## Supplementary Table 3 for "Large-Scale Mendelian Randomization Study Reveals Circulating Blood-based Proteomic Biomarkers for Psychopathology and Cognitive Task Performance" (part 77 of 139)

### Sheet: Supplementary_Table_3b (continued)
Supplementary Table 3b: comparison of current MR analyses with prior Transcriptome-Wide Association Studies (TWAS), Summary-data-based Mendelian Randomization (SMR), or Mendelian Randomization (MR) analyses pertaining to specific psychiatric disorders and cognitive ability
MAPK3	P27361	6877	CIS	PGC3_SCZ_NoUKB	DECODE_Specific	+,NA		6.1427e-10	6.1427e-10	DECODE	DECODE	2.29614e-07	2.29614e-06	SCZ_PGC2	MAPK3	Transcriptome	DLPFC	TWAS	Collado-Torres	FUSION	5.09817		3.43e-07		31174959	10.1016/j.neuron.2019.05.013	ColladoTorres_neuron_twas etal. Neuron	BRAIN
MAPK3	P27361	6877	CIS	PGC3_SCZ_NoUKB	DECODE_Specific	+,NA		6.1427e-10	6.1427e-10	DECODE	DECODE	2.29614e-07	2.29614e-06	SCZ_PGC2	MAPK3	Transcriptome	DLPFC	TWAS	Collado-Torres	FUSION	4.95849		7.1e-07		31174959	10.1016/j.neuron.2019.05.013	ColladoTorres_neuron_twas etal. Neuron	BRAIN
MAPK3	P27361	6877	CIS	PGC3_SCZ_NoUKB	DECODE_Specific	+,NA		6.1427e-10	6.1427e-10	DECODE	DECODE	2.29614e-07	2.29614e-06	SCZ_PGC2	MAPK3	Transcriptome	DLPFC	TWAS	Collado-Torres	FUSION	4.94996		7.42e-07		31174959	10.1016/j.neuron.2019.05.013	ColladoTorres_neuron_twas etal. Neuron	BRAIN
MAPK3	P27361	6877	CIS	PGC3_SCZ_NoUKB	DECODE_Specific	+,NA		6.1427e-10	6.1427e-10	DECODE	DECODE	2.29614e-07	2.29614e-06	SCZ_PGC2	MAPK3	Transcriptome	DLPFC	TWAS	Collado-Torres	FUSION	4.86068		1.17e-06		31174959	10.1016/j.neuron.2019.05.013	ColladoTorres_neuron_twas etal. Neuron	BRAIN
MAPK3	P27361	6877	CIS	PGC3_SCZ_NoUKB	DECODE_Specific	+,NA		6.1427e-10	6.1427e-10	DECODE	DECODE	2.29614e-07	2.29614e-06	SCZ_PGC2	MAPK3	Transcriptome	DLPFC	TWAS	Collado-Torres	FUSION	4.81999		1.44e-06		31174959	10.1016/j.neuron.2019.05.013	ColladoTorres_neuron_twas etal. Neuron	BRAIN
MAPK3	P27361	6877	CIS	PGC3_SCZ_NoUKB	DECODE_Specific	+,NA		6.1427e-10	6.1427e-10	DECODE	DECODE	2.29614e-07	2.29614e-06	SCZ_PGC2	MAPK3	Transcriptome	DLPFC	TWAS	Collado-Torres	FUSION	4.76926		1.85e-06		31174959	10.1016/j.neuron.2019.05.013	ColladoTorres_neuron_twas etal. Neuron	BRAIN
MAPK3	P27361	6877	CIS	PGC3_SCZ_NoUKB	DECODE_Specific	+,NA		6.1427e-10	6.1427e-10	DECODE	DECODE	2.29614e-07	2.29614e-06	SCZ_PGC2	MAPK3	Transcriptome	DLPFC	TWAS	Collado-Torres	FUSION	4.68116		2.85e-06		31174959	10.1016/j.neuron.2019.05.013	ColladoTorres_neuron_twas etal. Neuron	BRAIN
MAPK3	P27361	6877	CIS	PGC3_SCZ_NoUKB	DECODE_Specific	+,NA		6.1427e-10	6.1427e-10	DECODE	DECODE	2.29614e-07	2.29614e-06	SCZ_PGC2	MAPK3	Transcriptome	DLPFC	TWAS	Collado-Torres	FUSION	4.49868		6.84e-06		31174959	10.1016/j.neuron.2019.05.013	ColladoTorres_neuron_twas etal. Neuron	BRAIN
MAPK3	P27361	6877	CIS	PGC3_SCZ_NoUKB	DECODE_Specific	+,NA		6.1427e-10	6.1427e-10	DECODE	DECODE	2.29614e-07	2.29614e-06	SCZ_PGC2	MAPK3	Transcriptome	DLPFC	TWAS	Collado-Torres	FUSION	4.3774		1.2e-05		31174959	10.1016/j.neuron.2019.05.013	ColladoTorres_neuron_twas etal. Neuron	BRAIN
MAPK3	P27361	6877	CIS	PGC3_SCZ_NoUKB	DECODE_Specific	+,NA		6.1427e-10	6.1427e-10	DECODE	DECODE	2.29614e-07	2.29614e-06	SCZ_PGC2	MAPK3	Transcriptome	DLPFC	TWAS	Collado-Torres	FUSION	4.29953		1.71e-05		31174959	10.1016/j.neuron.2019.05.013	ColladoTorres_neuron_twas etal. Neuron	BRAIN
MAPK3	P27361	6877	CIS	PGC3_SCZ_NoUKB	DECODE_Specific	+,NA		6.1427e-10	6.1427e-10	DECODE	DECODE	2.29614e-07	2.29614e-06	SCZ_PGC2	MAPK3	Transcriptome	DLPFC	TWAS	Collado-Torres	FUSION	4.2961		1.74e-05		31174959	10.1016/j.neuron.2019.05.013	ColladoTorres_neuron_twas etal. Neuron	BRAIN
MAPK3	P27361	6877	CIS	PGC3_SCZ_NoUKB	DECODE_Specific	+,NA		6.1427e-10	6.1427e-10	DECODE	DECODE	2.29614e-07	2.29614e-06	SCZ_PGC2	MAPK3	Transcriptome	DLPFC	TWAS	Collado-Torres	FUSION	4.28364		1.84e-05		31174959	10.1016/j.neuron.2019.05.013	ColladoTorres_neuron_twas etal. Neuron	BRAIN
MAPK3	P27361	6877	CIS	PGC3_SCZ_NoUKB	DECODE_Specific	+,NA		6.1427e-10	6.1427e-10	DECODE	DECODE	2.29614e-07	2.29614e-06	SCZ_PGC2	MAPK3	Transcriptome	DLPFC	TWAS	Collado-Torres	FUSION	4.27486		1.91e-05		31174959	10.1016/j.neuron.2019.05.013	ColladoTorres_neuron_twas etal. Neuron	BRAIN
MAPK3	P27361	6877	CIS	PGC3_SCZ_NoUKB	DECODE_Specific	+,NA		6.1427e-10	6.1427e-10	DECODE	DECODE	2.29614e-07	2.29614e-06	SCZ_PGC2	MAPK3	Transcriptome	DLPFC	TWAS	Collado-Torres	FUSION	4.26794		1.97e-05		31174959	10.1016/j.neuron.2019.05.013	ColladoTorres_neuron_twas etal. Neuron	BRAIN
MAPK3	P27361	6877	CIS	PGC3_SCZ_NoUKB	DECODE_Specific	+,NA		6.1427e-10	6.1427e-10	DECODE	DECODE	2.29614e-07	2.29614e-06	SCZ_PGC2	MAPK3	Transcriptome	DLPFC	TWAS	Collado-Torres	FUSION	4.26406		2.01e-05		31174959	10.1016/j.neuron.2019.05.013	ColladoTorres_neuron_twas etal. Neuron	BRAIN
MAPK3	P27361	6877	CIS	PGC3_SCZ_NoUKB	DECODE_Specific	+,NA		6.1427e-10	6.1427e-10	DECODE	DECODE	2.29614e-07	2.29614e-06	SCZ_PGC2	MAPK3	Transcriptome	DLPFC	TWAS	Collado-Torres	FUSION	4.22691		2.37e-05		31174959	10.1016/j.neuron.2019.05.013	ColladoTorres_neuron_twas etal. Neuron	BRAIN
MAPK3	P27361	6877	CIS	PGC3_SCZ_NoUKB	DECODE_Specific	+,NA		6.1427e-10	6.1427e-10	DECODE	DECODE	2.29614e-07	2.29614e-06	SCZ_PGC2	MAPK3	Transcriptome	DLPFC	TWAS	Collado-Torres	FUSION	4.21892		2.45e-05		31174959	10.1016/j.neuron.2019.05.013	ColladoTorres_neuron_twas etal. Neuron	BRAIN
MAPK3	P27361	6877	CIS	PGC3_SCZ_NoUKB	DECODE_Specific	+,NA		6.1427e-10	6.1427e-10	DECODE	DECODE	2.29614e-07	2.29614e-06	SCZ_PGC2	MAPK3	Transcriptome	DLPFC	TWAS	Collado-Torres	FUSION	4.19239		2.76e-05		31174959	10.1016/j.neuron.2019.05.013	ColladoTorres_neuron_twas etal. Neuron	BRAIN
MAPK3	P27361	6877	CIS	PGC3_SCZ_NoUKB	DECODE_Specific	+,NA		6.1427e-10	6.1427e-10	DECODE	DECODE	2.29614e-07	2.29614e-06	SCZ_PGC2	MAPK3	Transcriptome	DLPFC	TWAS	Collado-Torres	FUSION	4.09985		4.13e-05		31174959	10.1016/j.neuron.2019.05.013	ColladoTorres_neuron_twas etal. Neuron	BRAIN
MAPK3	P27361	6877	CIS	PGC3_SCZ_NoUKB	DECODE_Specific	+,NA		6.1427e-10	6.1427e-10	DECODE	DECODE	2.29614e-07	2.29614e-06	SCZ_PGC2	MAPK3	Transcriptome	DLPFC	TWAS	Collado-Torres	FUSION	4.09165		4.28e-05		31174959	10.1016/j.neuron.2019.05.013	ColladoTorres_neuron_twas etal. Neuron	BRAIN
MAPK3	P27361	6877	CIS	PGC3_SCZ_NoUKB	DECODE_Specific	+,NA		6.1427e-10	6.1427e-10	DECODE	DECODE	2.29614e-07	2.29614e-06	SCZ_PGC2	MAPK3	Transcriptome	DLPFC	TWAS	Collado-Torres	FUSION	4.07229		4.66e-05		31174959	10.1016/j.neuron.2019.05.013	ColladoTorres_neuron_twas etal. Neuron	BRAIN
MAPK3	P27361	6877	CIS	PGC3_SCZ_NoUKB	DECODE_Specific	+,NA		6.1427e-10	6.1427e-10	DECODE	DECODE	2.29614e-07	2.29614e-06	SCZ_PGC2	MAPK3	Transcriptome	DLPFC	TWAS	Collado-Torres	FUSION	4.07154		4.67e-05		31174959	10.1016/j.neuron.2019.05.013	ColladoTorres_neuron_twas etal. Neuron	BRAIN
MAPK3	P27361	6877	CIS	PGC3_SCZ_NoUKB	DECODE_Specific	+,NA		6.1427e-10	6.1427e-10	DECODE	DECODE	2.29614e-07	2.29614e-06	SCZ_PGC2	MAPK3	Transcriptome	DLPFC	TWAS	Collado-Torres	FUSION	4.0518		5.08e-05		31174959	10.1016/j.neuron.2019.05.013	ColladoTorres_neuron_twas etal. Neuron	BRAIN
MAPK3	P27361	6877	CIS	PGC3_SCZ_NoUKB	DECODE_Specific	+,NA		6.1427e-10	6.1427e-10	DECODE	DECODE	2.29614e-07	2.29614e-06	SCZ_PGC2	MAPK3	Transcriptome	DLPFC	TWAS	Collado-Torres	FUSION	4.04245		5.29e-05		31174959	10.1016/j.neuron.2019.05.013	ColladoTorres_neuron_twas etal. Neuron	BRAIN
MAPK3	P27361	6877	CIS	PGC3_SCZ_NoUKB	DECODE_Specific	+,NA		6.1427e-10	6.1427e-10	DECODE	DECODE	2.29614e-07	2.29614e-06	SCZ_PGC2	MAPK3	Transcriptome	DLPFC	TWAS	Collado-Torres	FUSION	3.83267		0.000127		31174959	10.1016/j.neuron.2019.05.013	ColladoTorres_neuron_twas etal. Neuron	BRAIN
MAPK3	P27361	6877	CIS	PGC3_SCZ_NoUKB	DECODE_Specific	+,NA		6.1427e-10	6.1427e-10	DECODE	DECODE	2.29614e-07	2.29614e-06	SCZ_PGC2	MAPK3	Transcriptome	DLPFC	TWAS	Collado-Torres	FUSION	3.83112		0.000128		31174959	10.1016/j.neuron.2019.05.013	ColladoTorres_neuron_twas etal. Neuron	BRAIN
MAPK3	P27361	6877	CIS	PGC3_SCZ_NoUKB	DECODE_Specific	+,NA		6.1427e-10	6.1427e-10	DECODE	DECODE	2.29614e-07	2.29614e-06	SCZ_PGC2	MAPK3	Transcriptome	DLPFC	TWAS	Collado-Torres	FUSION	3.74789		0.000178		31174959	10.1016/j.neuron.2019.05.013	ColladoTorres_neuron_twas etal. Neuron	BRAIN
MAPK3	P27361	6877	CIS	PGC3_SCZ_NoUKB	DECODE_Specific	+,NA		6.1427e-10	6.1427e-10	DECODE	DECODE	2.29614e-07	2.29614e-06	SCZ_PGC2	MAPK3	Transcriptome	DLPFC	TWAS	Collado-Torres	FUSION	3.54		0.000393		31174959	10.1016/j.neuron.2019.05.013	ColladoTorres_neuron_twas etal. Neuron	BRAIN
MAPK3	P27361	6877	CIS	PGC3_SCZ_NoUKB	DECODE_Specific	+,NA		6.1427e-10	6.1427e-10	DECODE	DECODE	2.29614e-07	2.29614e-06	SCZ_PGC2	MAPK3	Transcriptome	DLPFC	TWAS	Collado-Torres	FUSION	3.33637		0.000849		31174959	10.1016/j.neuron.2019.05.013	ColladoTorres_neuron_twas etal. Neuron	BRAIN
MAPK3	P27361	6877	CIS	PGC3_SCZ_NoUKB	DECODE_Specific	+,NA		6.1427e-10	6.1427e-10	DECODE	DECODE	2.29614e-07	2.29614e-06	SCZ_PGC2	MAPK3	Transcriptome	DLPFC	TWAS	Collado-Torres	FUSION	3.33115		0.000865		31174959	10.1016/j.neuron.2019.05.013	ColladoTorres_neuron_twas etal. Neuron	BRAIN
MAPK3	P27361	6877	CIS	PGC3_SCZ_NoUKB	DECODE_Specific	+,NA		6.1427e-10	6.1427e-10	DECODE	DECODE	2.29614e-07	2.29614e-06	SCZ_PGC2	MAPK3	Transcriptome	DLPFC	TWAS	Collado-Torres	FUSION	3.30134		0.000962		31174959	10.1016/j.neuron.2019.05.013	ColladoTorres_neuron_twas etal. Neuron	BRAIN
MAPK3	P27361	6877	CIS	PGC3_SCZ_NoUKB	DECODE_Specific	+,NA		6.1427e-10	6.1427e-10	DECODE	DECODE	2.29614e-07	2.29614e-06	SCZ_PGC2	MAPK3	Transcriptome	DLPFC	TWAS	Collado-Torres	FUSION	3.29869		0.000971		31174959	10.1016/j.neuron.2019.05.013	ColladoTorres_neuron_twas etal. Neuron	BRAIN
MAPK3	P27361	6877	CIS	PGC3_SCZ_NoUKB	DECODE_Specific	+,NA		6.1427e-10	6.1427e-10	DECODE	DECODE	2.29614e-07	2.29614e-06	SCZ_PGC2	MAPK3	Transcriptome	DLPFC	TWAS	Collado-Torres	FUSION	3.27175		0.00107		31174959	10.1016/j.neuron.2019.05.013	ColladoTorres_neuron_twas etal. Neuron	BRAIN
MAPK3	P27361	6877	CIS	PGC3_SCZ_NoUKB	DECODE_Specific	+,NA		6.1427e-10	6.1427e-10	DECODE	DECODE	2.29614e-07	2.29614e-06	SCZ_PGC2	MAPK3	Transcriptome	HIPPO	TWAS	Collado-Torres	FUSION	3.54903		0.000387		31174959	10.1016/j.neuron.2019.05.013	ColladoTorres_neuron_twas etal. Neuron	BRAIN
MAPK3	P27361	6877	CIS	PGC3_SCZ_NoUKB	DECODE_Specific	+,NA		6.1427e-10	6.1427e-10	DECODE	DECODE	2.29614e-07	2.29614e-06	SCZ_PGC2	MAPK3	Transcriptome	HIPPO	TWAS	Collado-Torres	FUSION	3.50972		0.000449		31174959	10.1016/j.neuron.2019.05.013	ColladoTorres_neuron_twas etal. Neuron	BRAIN
MAPK3	P27361	6877	CIS	PGC3_SCZ_NoUKB	DECODE_Specific	+,NA		6.1427e-10	6.1427e-10	DECODE	DECODE	2.29614e-07	2.29614e-06	SCZ_PGC2	MAPK3	Transcriptome	HIPPO	TWAS	Collado-Torres	FUSION	3.48864		0.000485		31174959	10.1016/j.neuron.2019.05.013	ColladoTorres_neuron_twas etal. Neuron	BRAIN
MAPK3	P27361	6877	CIS	PGC3_SCZ_NoUKB	DECODE_Specific	+,NA		6.1427e-10	6.1427e-10	DECODE	DECODE	2.29614e-07	2.29614e-06	SCZ_PGC2	MAPK3	Transcriptome	HIPPO	TWAS	Collado-Torres	FUSION	3.48818		0.000486		31174959	10.1016/j.neuron.2019.05.013	ColladoTorres_neuron_twas etal. Neuron	BRAIN
MAPK3	P27361	6877	CIS	PGC3_SCZ_NoUKB	DECODE_Specific	+,NA		6.1427e-10	6.1427e-10	DECODE	DECODE	2.29614e-07	2.29614e-06	SCZ_PGC2	MAPK3	Transcriptome	HIPPO	TWAS	Collado-Torres	FUSION	3.45465		0.000551		31174959	10.1016/j.neuron.2019.05.013	ColladoTorres_neuron_twas etal. Neuron	BRAIN
MAPK3	P27361	6877	CIS	PGC3_SCZ_NoUKB	DECODE_Specific	+,NA		6.1427e-10	6.1427e-10	DECODE	DECODE	2.29614e-07	2.29614e-06	SCZ_PGC2	MAPK3	Transcriptome	WHOLE_BLOOD	TWAS	gtex	FOCUS	5.42				32425817	10.3389/fpsyt.2020.00256	Liut all Front Psychiatry	BLOOD
MAPK3	P27361	6877	CIS	PGC3_SCZ_NoUKB	DECODE_Specific	+,NA		6.1427e-10	6.1427e-10	DECODE	DECODE	2.29614e-07	2.29614e-06	SCZ_PGC2	MAPK3	Transcriptome		TWAS		UTMOST					32425817	10.3389/fpsyt.2020.00256	Liu all Front Psychiatry
MAPK3	P27361	6877	CIS	PGC3_SCZ_NoUKB	DECODE_Specific	+,NA		6.1427e-10	6.1427e-10	DECODE	DECODE	2.29614e-07	2.29614e-06	SCZ_PGC2	MAPK3	Transcriptome	DLPFC	TWAS	CMC		4.84538		1.2637e-06		29632383	10.1038/s41588-018-0092-1	Gusev eet all Nat Genet	BRAIN
MAPK3	P27361	6877	CIS	PGC3_SCZ_NoUKB	DECODE_Specific	+,NA		6.1427e-10	6.1427e-10	DECODE	DECODE	2.29614e-07	2.29614e-06	SCZ2	MAPK3	Transcriptome		TWAS	CMC	aSPU			1.1e-05		29411426	10.1002/gepi.22110	Wu et all Genet Epidemiol
MAPK3	P27361	6877	CIS	PGC3_SCZ_NoUKB	DECODE_Specific	+,NA		6.1427e-10	6.1427e-10	DECODE	DECODE	2.29614e-07	2.29614e-06	SCZ2	MAPK3	Transcriptome		TWAS	CMC	TWAS			6.7728e-06		29411426	10.1002/gepi.22110	Wu et all Genet Epidemiol
MAPK3	P27361	6877	CIS	PGC3_SCZ_NoUKB	DECODE_Specific	+,NA		6.1427e-10	6.1427e-10	DECODE	DECODE	2.29614e-07	2.29614e-06	SCZ2	MAPK3	Transcriptome		TWAS	CMC	SSU			2.12898e-05		29411426	10.1002/gepi.22110	Wu et all Genet Epidemiol
MAPK3	P27361	6877	CIS	PGC3_SCZ_NoUKB	DECODE_Specific	+,NA		6.1427e-10	6.1427e-10	DECODE	DECODE	2.29614e-07	2.29614e-06	Bipolar disorder	MAPK3	Transcriptome	BRAIN DPFC	TWAS	783 donors of European ancestry	FUSION	3.65841		0.000254		35882878	10.1038/s41467-022-31873-5	Wingo et all Nat Commun	BRAIN
MAPK3	P27361	6877	CIS	PGC3_SCZ_NoUKB	DECODE_Specific	+,NA		6.1427e-10	6.1427e-10	DECODE	DECODE	2.29614e-07	2.29614e-06	Schizophrenia	MAPK3	Transcriptome	BRAIN DPFC	TWAS	783 donors of European ancestry	FUSION	4.37865		1.19e-05		35882878	10.1038/s41467-022-31873-5	Wingo et all Nat Commun	BRAIN
MAPK3	P27361	6877	CIS	PGC3_SCZ_NoUKB	DECODE_Specific	+,NA		6.1427e-10	6.1427e-10	DECODE	DECODE	2.29614e-07	2.29614e-06	CLOZUK+PGC SCZ	MAPK3	Transcriptome	BRAIN CORTEX	TWAS	CMC	FUSION	4.72736		2.27e-06		31626773	0.1016/j.cell.2019.09.021	Walker et all Cell	BRAIN
MAPK3	P27361	6877	CIS	PGC3_SCZ_NoUKB	DECODE_Specific	+,NA		6.1427e-10	6.1427e-10	DECODE	DECODE	2.29614e-07	2.29614e-06	Depression Howard et all	MAPK3	Proteiome	BRAIN	PWAS	ROS/MAP	FUSION	1.01162		0.312		33846625	10.1038/s41593-021-00832-6	Wingo Nat Neurosci	BRAIN
MAPK3	P27361	6877	CIS	PGC3_SCZ_NoUKB	DECODE_Specific	+,NA		6.1427e-10	6.1427e-10	DECODE	DECODE	2.29614e-07	2.29614e-06	CLOZUK+PGC SCZ	MAPK3	Transcriptome	BRAIN CORTEX	COLOC	CMC	COLOC				0.025	31626773	0.1016/j.cell.2019.09.021	Walker et all Cell	BRAIN
MAPK3	P27361	6877	CIS	PGC3_SCZ_NoUKB	DECODE_Specific	+,NA		6.1427e-10	6.1427e-10	DECODE	DECODE	2.29614e-07	2.29614e-06	schizophrenia	MAPK3	Transcriptome	CORTEX	COLOC	MetaBrain	coloc				0.0537383	36823318	10.1038/s41588-023-01300-6	Klein et all Nat Genet	BRAIN
MAPK3	P27361	6877	CIS	PGC3_SCZ_NoUKB	DECODE_Specific	+,NA		6.1427e-10	6.1427e-10	DECODE	DECODE	2.29614e-07	2.29614e-06	Schizophrenia	MAPK3	Transcriptome	BLOOD	COLOC	eQTLGen	coloc					33481009	10.1093/hmg/ddab016	Hum Mol Genet	BLOOD
MAPK3	P27361	6877	CIS	PGC3_SCZ_NoUKB	DECODE_Specific	+,NA		6.1427e-10	6.1427e-10	DECODE	DECODE	2.29614e-07	2.29614e-06	PGC3_SCZ	MAPK3	Transcriptome	Sert	SMR	Bryois_J_et_al_(35915177)	SMR			2.15e-05		36805283	10.1093/schbul/sbad002	Wu Y et al	Brain
MAPK3	P27361	6877	CIS	PGC3_SCZ_NoUKB	DECODE_Specific	+,NA		6.1427e-10	6.1427e-10	DECODE	DECODE	2.29614e-07	2.29614e-06	Schizophrenia	MAPK3	Transcriptome	DLPFC	TWAS	BrainSeq2	FUSION			9.09e-07		37092861	10.1017/S0033291723000417	Zhang C et al	Brain
MAPK3	P27361	6877	CIS	PGC3_SCZ_NoUKB	DECODE_Specific	+,NA		6.1427e-10	6.1427e-10	DECODE	DECODE	2.29614e-07	2.29614e-06	SCZ	MAPK3	Transcriptome	Brain_Frontal_Cortex_BA9	TWAS	GteX	FUSION			0.000189		34416157	10.1016/j.ajhg.2021.07.011	Ayg√ºn N et al	Brain
MAPK3	P27361	6877	CIS	PGC3_SCZ_NoUKB	DECODE_Specific	+,NA		6.1427e-10	6.1427e-10	DECODE	DECODE	2.29614e-07	2.29614e-06	Schizophrenia	MAPK3	Transcriptome	GTEX_Whole_Blood	TWAS	GTEX_Whole_Blood	GCTA			2.16066e-08		28238358	10.1016/j.ajhg.2017.01.031	Mancuso N	Multitissue
MAPK3	P27361	6877	CIS	PGC3_SCZ_NoUKB	DECODE_Specific	+,NA		6.1427e-10	6.1427e-10	DECODE	DECODE	2.29614e-07	2.29614e-06	Schizophrenia	MAPK3	Transcriptome	CMC	TWAS	CMC	GCTA			5.62572e-07		28238358	10.1016/j.ajhg.2017.01.031	Mancuso N	Multitissue
MAPK3	P27361	6877	CIS	PGC3_SCZ_NoUKB	DECODE_Specific	+,NA		6.1427e-10	6.1427e-10	DECODE	DECODE	2.29614e-07	2.29614e-06	SCZ	MAPK3	Transcriptome	brain	MR	PsychENCODE	TwoSampleMR	-0.49463	0.0771906	1.47536e-10		37418754	10.1093/schbul/sbad100	Li X	brain
MAPK3	P27361	6877	CIS	PGC3_SCZ_NoUKB	DECODE_Specific	+,NA		6.1427e-10	6.1427e-10	DECODE	DECODE	2.29614e-07	2.29614e-06	SCZ	MAPK3	Transcriptome	blood	MR, coloc	eQTLGen	TwoSampleMR, coloc	0.108667	0.0196916	3.42004e-08	0.99994	37418754	10.1093/schbul/sbad100	Li X	blood
MAPK3	P27361	6877	CIS	PGC3_SCZ_NoUKB	DECODE_Specific	+,NA		6.1427e-10	6.1427e-10	DECODE	DECODE	2.29614e-07	2.29614e-06	SCZ	MAPK3	Transcriptome	blood	MR, coloc	eQTLGen	TwoSampleMR, coloc	-0.459327	0.0716814	1.47536e-10	0.997072	37418754	10.1093/schbul/sbad100	Li X	blood
MAPK3	P27361	6877	CIS	PGC3_SCZ_NoUKB	DECODE_Specific	+,NA		6.1427e-10	6.1427e-10	DECODE	DECODE	2.29614e-07	2.29614e-06	SCZ_EUR	MAPK3	Transcriptome	blood	MR	eQTLGen	TwoSampleMR	-0.530833	0.0848144	3.8804e-10		37418754	10.1093/schbul/sbad100	Li X	blood
MAPK3	P27361	6877	CIS	PGC3_SCZ_NoUKB	DECODE_Specific	+,NA		6.1427e-10	6.1427e-10	DECODE	DECODE	2.29614e-07	2.29614e-06	SCZ+depression(East_Asia)	MAPK3	Transcriptome	blood	MR	eQTLGen	TwoSampleMR	0.229599	0.0515617	8.47204e-06		37418754	10.1093/schbul/sbad100	Li X	blood
MAPK3	P27361	6877	CIS	PGC3_SCZ_NoUKB	DECODE_Specific	+,NA		6.1427e-10	6.1427e-10	DECODE	DECODE	2.29614e-07	2.29614e-06	SCZ	MAPK3	Transcriptome	Brain	TWAS, Coloc	PsychENCODE	Fusion, Coloc-R			1.52e-06	0.013	34454697	10.1016/j.biopsych.2021.06.022	Liu J	Brain
MAPK3	P27361	6877	CIS	BIP_PGC3_noukb	DECODE_Specific	+,NA		6.18523e-05	6.18523e-05	DECODE	DECODE	0.00745819	0.231204	Bipolar disorder	MAPK3	Proteome	PLASMA	MR	FENLAND	TwoSampleMR	0.0680078	0.0174875	0.000100681		36280454	https://doi.org/10.1016/j.biopsych.2022.08.015	Lu et al Biol Psychiatry	BLOOD
MAPK3	P27361	6877	CIS	BIP_PGC3_noukb	DECODE_Specific	+,NA		6.18523e-05	6.18523e-05	DECODE	DECODE	0.00745819	0.231204	Major depressive disorder	MAPK3	Proteome	PLASMA	MR	FENLAND	TwoSampleMR	0.0205208	0.0152268	0.177764		36280454	https://doi.org/10.1016/j.biopsych.2022.08.015	Lu et al Biol Psychiatry	BLOOD
MAPK3	P27361	6877	CIS	BIP_PGC3_noukb	DECODE_Specific	+,NA		6.18523e-05	6.18523e-05	DECODE	DECODE	0.00745819	0.231204	Schizophrenia	MAPK3	Proteome	PLASMA	MR	FENLAND	TwoSampleMR	0.110911	0.0381117	0.00361247		36280454	https://doi.org/10.1016/j.biopsych.2022.08.015	Lu et al Biol Psychiatry	BLOOD
MAPK3	P27361	6877	CIS	BIP_PGC3_noukb	DECODE_Specific	+,NA		6.18523e-05	6.18523e-05	DECODE	DECODE	0.00745819	0.231204	SCZ_PGC3	MAPK3	Transcriptome	DLPFC	MR	CMC+GTEX	MendelianRandomization			0.837784		35460606	10.1016/j.ajhg.2022.04.004	Jiang eet all Am J Hum Genet	BRAIN
MAPK3	P27361	6877	CIS	BIP_PGC3_noukb	DECODE_Specific	+,NA		6.18523e-05	6.18523e-05	DECODE	DECODE	0.00745819	0.231204	SCZ_PGC3	MAPK3	Transcriptome	DLPFC	MR	CMC+GTEX	MendelianRandomization			0.109113		35460606	10.1016/j.ajhg.2022.04.004	Jiang eet all Am J Hum Genet	BRAIN
MAPK3	P27361	6877	CIS	BIP_PGC3_noukb	DECODE_Specific	+,NA		6.18523e-05	6.18523e-05	DECODE	DECODE	0.00745819	0.231204	SCZ_PGC3	MAPK3	Transcriptome	DLPFC	MR	CMC+GTEX	MendelianRandomization			5.90639e-14		35460606	10.1016/j.ajhg.2022.04.004	Jiang eet all Am J Hum Genet	BRAIN
MAPK3	P27361	6877	CIS	BIP_PGC3_noukb	DECODE_Specific	+,NA		6.18523e-05	6.18523e-05	DECODE	DECODE	0.00745819	0.231204	SCZ_PGC3	MAPK3	Transcriptome	DLPFC	MR	CMC+GTEX	EMIC			2.0407e-06		35460606	10.1016/j.ajhg.2022.04.004	Jiang eet all Am J Hum Genet	BRAIN
MAPK3	P27361	6877	CIS	BIP_PGC3_noukb	DECODE_Specific	+,NA		6.18523e-05	6.18523e-05	DECODE	DECODE	0.00745819	0.231204	BIP_2019_Stahl_etall	MAPK3	Transcriptome	DLPFC	MR	CMC+GTEX	MendelianRandomization			0.102764		35460606	10.1016/j.ajhg.2022.04.004	Jiang eet all Am J Hum Genet	BRAIN
MAPK3	P27361	6877	CIS	BIP_PGC3_noukb	DECODE_Specific	+,NA		6.18523e-05	6.18523e-05	DECODE	DECODE	0.00745819	0.231204	BIP_2019_Stahl_etall	MAPK3	Transcriptome	DLPFC	MR	CMC+GTEX	MendelianRandomization			0.0218245		35460606	10.1016/j.ajhg.2022.04.004	Jiang eet all Am J Hum Genet	BRAIN
MAPK3	P27361	6877	CIS	BIP_PGC3_noukb	DECODE_Specific	+,NA		6.18523e-05	6.18523e-05	DECODE	DECODE	0.00745819	0.231204	BIP_2019_Stahl_etall	MAPK3	Transcriptome	DLPFC	MR	CMC+GTEX	MendelianRandomization			0.192101		35460606	10.1016/j.ajhg.2022.04.004	Jiang eet all Am J Hum Genet	BRAIN
MAPK3	P27361	6877	CIS	BIP_PGC3_noukb	DECODE_Specific	+,NA		6.18523e-05	6.18523e-05	DECODE	DECODE	0.00745819	0.231204	BIP_2019_Stahl_etall	MAPK3	Transcriptome	DLPFC	MR	CMC+GTEX	EMIC			0.0975654		35460606	10.1016/j.ajhg.2022.04.004	Jiang eet all Am J Hum Genet	BRAIN
MAPK3	P27361	6877	CIS	BIP_PGC3_noukb	DECODE_Specific	+,NA		6.18523e-05	6.18523e-05	DECODE	DECODE	0.00745819	0.231204	Deepression_Wray_tall	MAPK3	Transcriptome	BLOOD	MR	GTEx	TwoSampleMR	0.05	0.02	0.017		35296807	10.1038/s41380-022-01507-9	Deng et all Mol Psychiatry	BLOOD
MAPK3	P27361	6877	CIS	BIP_PGC3_noukb	DECODE_Specific	+,NA		6.18523e-05	6.18523e-05	DECODE	DECODE	0.00745819	0.231204	schizophrenia	MAPK3	Proteiome	CORTEX	MR	MetaBrain	TwoSampleMR	0.101546	0.0201359	4.58185e-07		36823318	10.1038/s41588-023-01300-6	Klein et all Nat Genet	BRAIN
MAPK3	P27361	6877	CIS	BIP_PGC3_noukb	DECODE_Specific	+,NA		6.18523e-05	6.18523e-05	DECODE	DECODE	0.00745819	0.231204	Schizophrenia	MAPK3	Transcriptome	BLOOD	MR			0.123732	0.0221786	2.42e-08		33481009	10.1093/hmg/ddab016	Linden et all Hum Mol Genet	BLOOD
MAPK3	P27361	6877	CIS	BIP_PGC3_noukb	DECODE_Specific	+,NA		6.18523e-05	6.18523e-05	DECODE	DECODE	0.00745819	0.231204	SCZ PGC wave3	MAPK3	Transcriptome	GTEX DLPFC EQTL	JTI	GTEx	JTI	0.07		2.46e-07		34628600	10.1038/s41588-020-0706-2	Zhou et all Mol Neurobiol	BRAIN
MAPK3	P27361	6877	CIS	BIP_PGC3_noukb	DECODE_Specific	+,NA		6.18523e-05	6.18523e-05	DECODE	DECODE	0.00745819	0.231204	SCZ PGC wave3	MAPK3	Transcriptome	GTEX CEREBELLUM	JTI	GTEx	JTI	0.21		2.3e-10		34628600	10.1038/s41588-020-0706-2	Zhou et all Mol Neurobiol	BRAIN
MAPK3	P27361	6877	CIS	BIP_PGC3_noukb	DECODE_Specific	+,NA		6.18523e-05	6.18523e-05	DECODE	DECODE	0.00745819	0.231204	SCZ PGC wave3	MAPK3	Transcriptome	PSYCHENCODE DLPFC	JTI	PsychENCODE	JTI	0.53		1.63e-07		34628600	10.1038/s41588-020-0706-2	Zhou et all Mol Neurobiol	BRAIN
MAPK3	P27361	6877	CIS	BIP_PGC3_noukb	DECODE_Specific	+,NA		6.18523e-05	6.18523e-05	DECODE	DECODE	0.00745819	0.231204	SCZ_PGC3	MAPK3	Transcriptome	DLPFC	SMR	CMC+GTEX	SMR	0.106992	0.0210172	3.56728e-07		35460606	10.1016/j.ajhg.2022.04.004	Jiang eet all Am J Hum Genet	BRAIN
MAPK3	P27361	6877	CIS	BIP_PGC3_noukb	DECODE_Specific	+,NA		6.18523e-05	6.18523e-05	DECODE	DECODE	0.00745819	0.231204	SCZ_PGC3	MAPK3	Transcriptome_Transcriptlvel	DLPFC	SMR	CMC+GTEX	SMR	0.146545	0.0331749	9.99194e-06		35460606	10.1016/j.ajhg.2022.04.004	Jiang eet all Am J Hum Genet	BRAIN
MAPK3	P27361	6877	CIS	BIP_PGC3_noukb	DECODE_Specific	+,NA		6.18523e-05	6.18523e-05	DECODE	DECODE	0.00745819	0.231204	SCZ_PGC3	MAPK3	Transcriptome_Transcriptlvel	DLPFC	SMR	CMC+GTEX	SMR	0.216082	0.0622467	0.000517775		35460606	10.1016/j.ajhg.2022.04.004	Jiang eet all Am J Hum Genet	BRAIN
MAPK3	P27361	6877	CIS	BIP_PGC3_noukb	DECODE_Specific	+,NA		6.18523e-05	6.18523e-05	DECODE	DECODE	0.00745819	0.231204	SCZ.Clozuk.2018	MAPK3	Transcriptome	BRAIN	SMR	PsychENCODE	SMR	0.0993219	0.021734	4.88e-06		30545856	10.1126/science.aat8127	Gandal et all science	BRAIN
MAPK3	P27361	6877	CIS	BIP_PGC3_noukb	DECODE_Specific	+,NA		6.18523e-05	6.18523e-05	DECODE	DECODE	0.00745819	0.231204	BD.PGC.ruderferCell2018	MAPK3	Transcriptome	BRAIN	SMR	PsychENCODE	SMR	0.0991321	0.0324181	0.00222873		30545856	10.1126/science.aat8127	Gandal et all science	BRAIN
MAPK3	P27361	6877	CIS	BIP_PGC3_noukb	DECODE_Specific	+,NA		6.18523e-05	6.18523e-05	DECODE	DECODE	0.00745819	0.231204	SCZ_PGC2	MAPK3	Transcriptome	PERIPHERAL BLOOD	SMR	Lloyd-Jones et al.	SMR	0.0849239	0.0182598	3.3053e-06		32425817	10.3389/fpsyt.2020.00256	Liu all Front Psychiatry	BLOOD
MAPK3	P27361	6877	CIS	BIP_PGC3_noukb	DECODE_Specific	+,NA		6.18523e-05	6.18523e-05	DECODE	DECODE	0.00745819	0.231204	SCZ_PGC2	MAPK3	Transcriptome	PERIPHERAL BLOOD	SMR	Lloyd-Jones et al.	SMR	0.0927523	0.0200209	3.60803e-06		32425817	10.3389/fpsyt.2020.00256	Liu all Front Psychiatry	BLOOD
MAPK3	P27361	6877	CIS	BIP_PGC3_noukb	DECODE_Specific	+,NA		6.18523e-05	6.18523e-05	DECODE	DECODE	0.00745819	0.231204	SCZ	MAPK3	Proteiome	BLOOD	SMR	eQTLGen	SMR	0.10114	0.0159935	2.55e-10		37415601	10.3389/fgene.2023.1191264	Gedik et all Front Genet	BLOOD
MAPK3	P27361	6877	CIS	BIP_PGC3_noukb	DECODE_Specific	+,NA		6.18523e-05	6.18523e-05	DECODE	DECODE	0.00745819	0.231204	MDD	MAPK3	Proteiome	BRAIN	SMR	BrainMeta	SMR	0.0151409	0.00638306	0.0176898		37415601	10.3389/fgene.2023.1191264	Gedik et all Front Genet	BRAIN
MAPK3	P27361	6877	CIS	BIP_PGC3_noukb	DECODE_Specific	+,NA		6.18523e-05	6.18523e-05	DECODE	DECODE	0.00745819	0.231204	BIP	MAPK3	Proteiome	BRAIN	SMR	BrainMeta	SMR	0.0605634	0.0144048	2.62e-05		37415601	10.3389/fgene.2023.1191264	Gedik et all Front Genet	BRAIN
MAPK3	P27361	6877	CIS	BIP_PGC3_noukb	DECODE_Specific	+,NA		6.18523e-05	6.18523e-05	DECODE	DECODE	0.00745819	0.231204	SCZ	MAPK3	Proteiome	BRAIN	SMR	BrainMeta	SMR	0.0742011	0.0121709	1.08e-09		37415601	10.3389/fgene.2023.1191264	Gedik et all Front Genet	BRAIN
MAPK3	P27361	6877	CIS	BIP_PGC3_noukb	DECODE_Specific	+,NA		6.18523e-05	6.18523e-05	DECODE	DECODE	0.00745819	0.231204	MDD	MAPK3	Proteiome	BLOOD	SMR	eQTLGen	SMR	0.0206379	0.00865387	0.0170875		37415601	10.3389/fgene.2023.1191264	Gedik et all Front Genet	BLOOD
MAPK3	P27361	6877	CIS	BIP_PGC3_noukb	DECODE_Specific	+,NA		6.18523e-05	6.18523e-05	DECODE	DECODE	0.00745819	0.231204	BIP	MAPK3	Proteiome	BLOOD	SMR	eQTLGen	SMR	0.0825512	0.0193022	1.9e-05		37415601	10.3389/fgene.2023.1191264	Gedik et all Front Genet	BLOOD
MAPK3	P27361	6877	CIS	BIP_PGC3_noukb	DECODE_Specific	+,NA		6.18523e-05	6.18523e-05	DECODE	DECODE	0.00745819	0.231204	SCZ	MAPK3	Proteiome	BLOOD	SMR	deCODE	SMR	0.213908	0.0345759	6.15e-10		37415601	10.3389/fgene.2023.1191264	Gedik et all Front Genet	BLOOD
MAPK3	P27361	6877	CIS	BIP_PGC3_noukb	DECODE_Specific	+,NA		6.18523e-05	6.18523e-05	DECODE	DECODE	0.00745819	0.231204	MDD	MAPK3	Proteiome	BRAIN	SMR	Wingo et al., 2022, in 722 samples	SMR	0.0502049	0.0241447	0.0375868		37415601	10.3389/fgene.2023.1191264	Gedik et all Front Genet	BRAIN
MAPK3	P27361	6877	CIS	BIP_PGC3_noukb	DECODE_Specific	+,NA		6.18523e-05	6.18523e-05	DECODE	DECODE	0.00745819	0.231204	BIP	MAPK3	Proteiome	BRAIN	SMR	Wingo et al., 2022, in 722 samples	SMR	0.12655	0.0534114	0.0178195		37415601	10.3389/fgene.2023.1191264	Gedik et all Front Genet	BRAIN
MAPK3	P27361	6877	CIS	BIP_PGC3_noukb	DECODE_Specific	+,NA		6.18523e-05	6.18523e-05	DECODE	DECODE	0.00745819	0.231204	SCZ	MAPK3	Proteiome	BRAIN	SMR	Wingo et al., 2022, in 722 samples	SMR	0.239861	0.0493833	1.19e-06		37415601	10.3389/fgene.2023.1191264	Gedik et all Front Genet	BRAIN
MAPK3	P27361	6877	CIS	BIP_PGC3_noukb	DECODE_Specific	+,NA		6.18523e-05	6.18523e-05	DECODE	DECODE	0.00745819	0.231204	MDD	MAPK3	Proteiome	BLOOD	SMR	deCODE	SMR	0.0442219	0.0184185	0.0163527		37415601	10.3389/fgene.2023.1191264	Gedik et all Front Genet	BLOOD
MAPK3	P27361	6877	CIS	BIP_PGC3_noukb	DECODE_Specific	+,NA		6.18523e-05	6.18523e-05	DECODE	DECODE	0.00745819	0.231204	BIP	MAPK3	Proteiome	BLOOD	SMR	deCODE	SMR	0.17648	0.041328	1.95e-05		37415601	10.3389/fgene.2023.1191264	Gedik et all Front Genet	BLOOD
MAPK3	P27361	6877	CIS	BIP_PGC3_noukb	DECODE_Specific	+,NA		6.18523e-05	6.18523e-05	DECODE	DECODE	0.00745819	0.231204	CommonMind+GTEx+BrainSeq	MAPK3	Transcriptome	DLPFC	TWAS	SCZ		4.9103		9.09e-07		37092861	10.1017/S0033291723000417	Zhang et al Psychol Med	BRAIN
MAPK3	P27361	6877	CIS	BIP_PGC3_noukb	DECODE_Specific	+,NA		6.18523e-05	6.18523e-05	DECODE	DECODE	0.00745819	0.231204	SCZ	MAPK3	Transcriptome	TW_WHOLE_BLOOD	TWAS	TW_Whole_Blood		0.122316		3.10993e-12		31086352	10.1038/s41588-019-0409-8	R_Gamazon et al Nat Genet	BLOOD
MAPK3	P27361	6877	CIS	BIP_PGC3_noukb	DECODE_Specific	+,NA		6.18523e-05	6.18523e-05	DECODE	DECODE	0.00745819	0.231204	SCZ	MAPK3	Transcriptome	BRAIN_DLPFC	TWAS	CMC	FUSION	4.557		5.19e-06		31691811	10.1093/hmg/ddz253	Hall et al Hum Mol Genet	BRAIN
MAPK3	P27361	6877	CIS	BIP_PGC3_noukb	DECODE_Specific	+,NA		6.18523e-05	6.18523e-05	DECODE	DECODE	0.00745819	0.231204	SCZ.Clozuk.2018	MAPK3	Transcriptome	BRAIN	TWAS	PsychENCODE	FUSION	4.71889		2.37e-06		30545856	10.1126/science.aat8127	Gandal et all science	BRAIN
MAPK3	P27361	6877	CIS	BIP_PGC3_noukb	DECODE_Specific	+,NA		6.18523e-05	6.18523e-05	DECODE	DECODE	0.00745819	0.231204	SCZ_PGC2+CLOZUK	MAPK3	Transcriptome	DLPFC	TWAS	Collado-Torres	FUSION	5.95306		2.63e-09		31174959	10.1016/j.neuron.2019.05.013	ColladoTorres_neuron_twas etal. Neuron	BRAIN
MAPK3	P27361	6877	CIS	BIP_PGC3_noukb	DECODE_Specific	+,NA		6.18523e-05	6.18523e-05	DECODE	DECODE	0.00745819	0.231204	SCZ_PGC2+CLOZUK	MAPK3	Transcriptome	DLPFC	TWAS	Collado-Torres	FUSION	5.8384		5.27e-09		31174959	10.1016/j.neuron.2019.05.013	ColladoTorres_neuron_twas etal. Neuron	BRAIN
MAPK3	P27361	6877	CIS	BIP_PGC3_noukb	DECODE_Specific	+,NA		6.18523e-05	6.18523e-05	DECODE	DECODE	0.00745819	0.231204	SCZ_PGC2+CLOZUK	MAPK3	Transcriptome	DLPFC	TWAS	Collado-Torres	FUSION	5.77324		7.78e-09		31174959	10.1016/j.neuron.2019.05.013	ColladoTorres_neuron_twas etal. Neuron	BRAIN
MAPK3	P27361	6877	CIS	BIP_PGC3_noukb	DECODE_Specific	+,NA		6.18523e-05	6.18523e-05	DECODE	DECODE	0.00745819	0.231204	SCZ_PGC2+CLOZUK	MAPK3	Transcriptome	DLPFC	TWAS	Collado-Torres	FUSION	5.62835		1.82e-08		31174959	10.1016/j.neuron.2019.05.013	ColladoTorres_neuron_twas etal. Neuron	BRAIN
MAPK3	P27361	6877	CIS	BIP_PGC3_noukb	DECODE_Specific	+,NA		6.18523e-05	6.18523e-05	DECODE	DECODE	0.00745819	0.231204	SCZ_PGC2+CLOZUK	MAPK3	Transcriptome	DLPFC	TWAS	Collado-Torres	FUSION	5.53534		3.11e-08		31174959	10.1016/j.neuron.2019.05.013	ColladoTorres_neuron_twas etal. Neuron	BRAIN
MAPK3	P27361	6877	CIS	BIP_PGC3_noukb	DECODE_Specific	+,NA		6.18523e-05	6.18523e-05	DECODE	DECODE	0.00745819	0.231204	SCZ_PGC2+CLOZUK	MAPK3	Transcriptome	DLPFC	TWAS	Collado-Torres	FUSION	5.47813		4.3e-08		31174959	10.1016/j.neuron.2019.05.013	ColladoTorres_neuron_twas etal. Neuron	BRAIN
MAPK3	P27361	6877	CIS	BIP_PGC3_noukb	DECODE_Specific	+,NA		6.18523e-05	6.18523e-05	DECODE	DECODE	0.00745819	0.231204	SCZ_PGC2+CLOZUK	MAPK3	Transcriptome	DLPFC	TWAS	Collado-Torres	FUSION	5.15		2.6e-07		31174959	10.1016/j.neuron.2019.05.013	ColladoTorres_neuron_twas etal. Neuron	BRAIN
MAPK3	P27361	6877	CIS	BIP_PGC3_noukb	DECODE_Specific	+,NA		6.18523e-05	6.18523e-05	DECODE	DECODE	0.00745819	0.231204	SCZ_PGC2+CLOZUK	MAPK3	Transcriptome	DLPFC	TWAS	Collado-Torres	FUSION	5.06624		4.06e-07		31174959	10.1016/j.neuron.2019.05.013	ColladoTorres_neuron_twas etal. Neuron	BRAIN
MAPK3	P27361	6877	CIS	BIP_PGC3_noukb	DECODE_Specific	+,NA		6.18523e-05	6.18523e-05	DECODE	DECODE	0.00745819	0.231204	SCZ_PGC2+CLOZUK	MAPK3	Transcriptome	DLPFC	TWAS	Collado-Torres	FUSION	5.03		4.98e-07		31174959	10.1016/j.neuron.2019.05.013	ColladoTorres_neuron_twas etal. Neuron	BRAIN
MAPK3	P27361	6877	CIS	BIP_PGC3_noukb	DECODE_Specific	+,NA		6.18523e-05	6.18523e-05	DECODE	DECODE	0.00745819	0.231204	SCZ_PGC2+CLOZUK	MAPK3	Transcriptome	DLPFC	TWAS	Collado-Torres	FUSION	4.98798		6.1e-07		31174959	10.1016/j.neuron.2019.05.013	ColladoTorres_neuron_twas etal. Neuron	BRAIN
MAPK3	P27361	6877	CIS	BIP_PGC3_noukb	DECODE_Specific	+,NA		6.18523e-05	6.18523e-05	DECODE	DECODE	0.00745819	0.231204	SCZ_PGC2+CLOZUK	MAPK3	Transcriptome	DLPFC	TWAS	Collado-Torres	FUSION	4.98721		6.13e-07		31174959	10.1016/j.neuron.2019.05.013	ColladoTorres_neuron_twas etal. Neuron	BRAIN
MAPK3	P27361	6877	CIS	BIP_PGC3_noukb	DECODE_Specific	+,NA		6.18523e-05	6.18523e-05	DECODE	DECODE	0.00745819	0.231204	SCZ_PGC2+CLOZUK	MAPK3	Transcriptome	DLPFC	TWAS	Collado-Torres	FUSION	4.9502		7.41e-07		31174959	10.1016/j.neuron.2019.05.013	ColladoTorres_neuron_twas etal. Neuron	BRAIN
MAPK3	P27361	6877	CIS	BIP_PGC3_noukb	DECODE_Specific	+,NA		6.18523e-05	6.18523e-05	DECODE	DECODE	0.00745819	0.231204	SCZ_PGC2+CLOZUK	MAPK3	Transcriptome	DLPFC	TWAS	Collado-Torres	FUSION	4.9334		8.08e-07		31174959	10.1016/j.neuron.2019.05.013	ColladoTorres_neuron_twas etal. Neuron	BRAIN
MAPK3	P27361	6877	CIS	BIP_PGC3_noukb	DECODE_Specific	+,NA		6.18523e-05	6.18523e-05	DECODE	DECODE	0.00745819	0.231204	SCZ_PGC2+CLOZUK	MAPK3	Transcriptome	DLPFC	TWAS	Collado-Torres	FUSION	4.93		8.39e-07		31174959	10.1016/j.neuron.2019.05.013	ColladoTorres_neuron_twas etal. Neuron	BRAIN
MAPK3	P27361	6877	CIS	BIP_PGC3_noukb	DECODE_Specific	+,NA		6.18523e-05	6.18523e-05	DECODE	DECODE	0.00745819	0.231204	SCZ_PGC2+CLOZUK	MAPK3	Transcriptome	DLPFC	TWAS	Collado-Torres	FUSION	4.91746		8.77e-07		31174959	10.1016/j.neuron.2019.05.013	ColladoTorres_neuron_twas etal. Neuron	BRAIN
MAPK3	P27361	6877	CIS	BIP_PGC3_noukb	DECODE_Specific	+,NA		6.18523e-05	6.18523e-05	DECODE	DECODE	0.00745819	0.231204	SCZ_PGC2+CLOZUK	MAPK3	Transcriptome	DLPFC	TWAS	Collado-Torres	FUSION	4.90434		9.37e-07		31174959	10.1016/j.neuron.2019.05.013	ColladoTorres_neuron_twas etal. Neuron	BRAIN
MAPK3	P27361	6877	CIS	BIP_PGC3_noukb	DECODE_Specific	+,NA		6.18523e-05	6.18523e-05	DECODE	DECODE	0.00745819	0.231204	SCZ_PGC2+CLOZUK	MAPK3	Transcriptome	DLPFC	TWAS	Collado-Torres	FUSION	4.90435		9.37e-07		31174959	10.1016/j.neuron.2019.05.013	ColladoTorres_neuron_twas etal. Neuron	BRAIN
MAPK3	P27361	6877	CIS	BIP_PGC3_noukb	DECODE_Specific	+,NA		6.18523e-05	6.18523e-05	DECODE	DECODE	0.00745819	0.231204	SCZ_PGC2+CLOZUK	MAPK3	Transcriptome	DLPFC	TWAS	Collado-Torres	FUSION	4.85055		1.23e-06		31174959	10.1016/j.neuron.2019.05.013	ColladoTorres_neuron_twas etal. Neuron	BRAIN
MAPK3	P27361	6877	CIS	BIP_PGC3_noukb	DECODE_Specific	+,NA		6.18523e-05	6.18523e-05	DECODE	DECODE	0.00745819	0.231204	SCZ_PGC2+CLOZUK	MAPK3	Transcriptome	DLPFC	TWAS	Collado-Torres	FUSION	4.8078		1.53e-06		31174959	10.1016/j.neuron.2019.05.013	ColladoTorres_neuron_twas etal. Neuron	BRAIN
MAPK3	P27361	6877	CIS	BIP_PGC3_noukb	DECODE_Specific	+,NA		6.18523e-05	6.18523e-05	DECODE	DECODE	0.00745819	0.231204	SCZ_PGC2+CLOZUK	MAPK3	Transcriptome	DLPFC	TWAS	Collado-Torres	FUSION	4.67826		2.89e-06		31174959	10.1016/j.neuron.2019.05.013	ColladoTorres_neuron_twas etal. Neuron	BRAIN
MAPK3	P27361	6877	CIS	BIP_PGC3_noukb	DECODE_Specific	+,NA		6.18523e-05	6.18523e-05	DECODE	DECODE	0.00745819	0.231204	SCZ_PGC2+CLOZUK	MAPK3	Transcriptome	DLPFC	TWAS	Collado-Torres	FUSION	4.6577		3.2e-06		31174959	10.1016/j.neuron.2019.05.013	ColladoTorres_neuron_twas etal. Neuron	BRAIN
MAPK3	P27361	6877	CIS	BIP_PGC3_noukb	DECODE_Specific	+,NA		6.18523e-05	6.18523e-05	DECODE	DECODE	0.00745819	0.231204	SCZ_PGC2+CLOZUK	MAPK3	Transcriptome	DLPFC	TWAS	Collado-Torres	FUSION	4.65566		3.23e-06		31174959	10.1016/j.neuron.2019.05.013	ColladoTorres_neuron_twas etal. Neuron	BRAIN
MAPK3	P27361	6877	CIS	BIP_PGC3_noukb	DECODE_Specific	+,NA		6.18523e-05	6.18523e-05	DECODE	DECODE	0.00745819	0.231204	SCZ_PGC2+CLOZUK	MAPK3	Transcriptome	DLPFC	TWAS	Collado-Torres	FUSION	4.63791		3.52e-06		31174959	10.1016/j.neuron.2019.05.013	ColladoTorres_neuron_twas etal. Neuron	BRAIN
MAPK3	P27361	6877	CIS	BIP_PGC3_noukb	DECODE_Specific	+,NA		6.18523e-05	6.18523e-05	DECODE	DECODE	0.00745819	0.231204	SCZ_PGC2+CLOZUK	MAPK3	Transcriptome	DLPFC	TWAS	Collado-Torres	FUSION	4.56994		4.88e-06		31174959	10.1016/j.neuron.2019.05.013	ColladoTorres_neuron_twas etal. Neuron	BRAIN
MAPK3	P27361	6877	CIS	BIP_PGC3_noukb	DECODE_Specific	+,NA		6.18523e-05	6.18523e-05	DECODE	DECODE	0.00745819	0.231204	SCZ_PGC2+CLOZUK	MAPK3	Transcriptome	DLPFC	TWAS	Collado-Torres	FUSION	4.35641		1.32e-05		31174959	10.1016/j.neuron.2019.05.013	ColladoTorres_neuron_twas etal. Neuron	BRAIN
MAPK3	P27361	6877	CIS	BIP_PGC3_noukb	DECODE_Specific	+,NA		6.18523e-05	6.18523e-05	DECODE	DECODE	0.00745819	0.231204	SCZ_PGC2+CLOZUK	MAPK3	Transcriptome	DLPFC	TWAS	Collado-Torres	FUSION	4.31		1.67e-05		31174959	10.1016/j.neuron.2019.05.013	ColladoTorres_neuron_twas etal. Neuron	BRAIN
MAPK3	P27361	6877	CIS	BIP_PGC3_noukb	DECODE_Specific	+,NA		6.18523e-05	6.18523e-05	DECODE	DECODE	0.00745819	0.231204	SCZ_PGC2+CLOZUK	MAPK3	Transcriptome	DLPFC	TWAS	Collado-Torres	FUSION	4.27		1.96e-05		31174959	10.1016/j.neuron.2019.05.013	ColladoTorres_neuron_twas etal. Neuron	BRAIN
MAPK3	P27361	6877	CIS	BIP_PGC3_noukb	DECODE_Specific	+,NA		6.18523e-05	6.18523e-05	DECODE	DECODE	0.00745819	0.231204	SCZ_PGC2+CLOZUK	MAPK3	Transcriptome	DLPFC	TWAS	Collado-Torres	FUSION	4.25725		2.07e-05		31174959	10.1016/j.neuron.2019.05.013	ColladoTorres_neuron_twas etal. Neuron	BRAIN
MAPK3	P27361	6877	CIS	BIP_PGC3_noukb	DECODE_Specific	+,NA		6.18523e-05	6.18523e-05	DECODE	DECODE	0.00745819	0.231204	SCZ_PGC2+CLOZUK	MAPK3	Transcriptome	DLPFC	TWAS	Collado-Torres	FUSION	4.1241		3.72e-05		31174959	10.1016/j.neuron.2019.05.013	ColladoTorres_neuron_twas etal. Neuron	BRAIN
MAPK3	P27361	6877	CIS	BIP_PGC3_noukb	DECODE_Specific	+,NA		6.18523e-05	6.18523e-05	DECODE	DECODE	0.00745819	0.231204	SCZ_PGC2+CLOZUK	MAPK3	Transcriptome	DLPFC	TWAS	Collado-Torres	FUSION	3.83		0.00013		31174959	10.1016/j.neuron.2019.05.013	ColladoTorres_neuron_twas etal. Neuron	BRAIN
MAPK3	P27361	6877	CIS	BIP_PGC3_noukb	DECODE_Specific	+,NA		6.18523e-05	6.18523e-05	DECODE	DECODE	0.00745819	0.231204	SCZ_PGC2+CLOZUK	MAPK3	Transcriptome	DLPFC	TWAS	Collado-Torres	FUSION	3.41039		0.000649		31174959	10.1016/j.neuron.2019.05.013	ColladoTorres_neuron_twas etal. Neuron	BRAIN
MAPK3	P27361	6877	CIS	BIP_PGC3_noukb	DECODE_Specific	+,NA		6.18523e-05	6.18523e-05	DECODE	DECODE	0.00745819	0.231204	SCZ_PGC2+CLOZUK	MAPK3	Transcriptome	DLPFC	TWAS	Collado-Torres	FUSION	3.40279		0.000667		31174959	10.1016/j.neuron.2019.05.013	ColladoTorres_neuron_twas etal. Neuron	BRAIN
MAPK3	P27361	6877	CIS	BIP_PGC3_noukb	DECODE_Specific	+,NA		6.18523e-05	6.18523e-05	DECODE	DECODE	0.00745819	0.231204	SCZ_PGC2+CLOZUK	MAPK3	Transcriptome	DLPFC	TWAS	Collado-Torres	FUSION	3.36399		0.000768		31174959	10.1016/j.neuron.2019.05.013	ColladoTorres_neuron_twas etal. Neuron	BRAIN
MAPK3	P27361	6877	CIS	BIP_PGC3_noukb	DECODE_Specific	+,NA		6.18523e-05	6.18523e-05	DECODE	DECODE	0.00745819	0.231204	SCZ_PGC2+CLOZUK	MAPK3	Transcriptome	DLPFC	TWAS	Collado-Torres	FUSION	3.32574		0.000882		31174959	10.1016/j.neuron.2019.05.013	ColladoTorres_neuron_twas etal. Neuron	BRAIN
MAPK3	P27361	6877	CIS	BIP_PGC3_noukb	DECODE_Specific	+,NA		6.18523e-05	6.18523e-05	DECODE	DECODE	0.00745819	0.231204	SCZ_PGC2+CLOZUK	MAPK3	Transcriptome	DLPFC	TWAS	Collado-Torres	FUSION	3.01983		0.00253		31174959	10.1016/j.neuron.2019.05.013	ColladoTorres_neuron_twas etal. Neuron	BRAIN
MAPK3	P27361	6877	CIS	BIP_PGC3_noukb	DECODE_Specific	+,NA		6.18523e-05	6.18523e-05	DECODE	DECODE	0.00745819	0.231204	SCZ_PGC2+CLOZUK	MAPK3	Transcriptome	DLPFC	TWAS	Collado-Torres	FUSION	3.01749		0.00255		31174959	10.1016/j.neuron.2019.05.013	ColladoTorres_neuron_twas etal. Neuron	BRAIN
MAPK3	P27361	6877	CIS	BIP_PGC3_noukb	DECODE_Specific	+,NA		6.18523e-05	6.18523e-05	DECODE	DECODE	0.00745819	0.231204	SCZ_PGC2+CLOZUK	MAPK3	Transcriptome	HIPPO	TWAS	Collado-Torres	FUSION	4.01966		5.83e-05		31174959	10.1016/j.neuron.2019.05.013	ColladoTorres_neuron_twas etal. Neuron	BRAIN
MAPK3	P27361	6877	CIS	BIP_PGC3_noukb	DECODE_Specific	+,NA		6.18523e-05	6.18523e-05	DECODE	DECODE	0.00745819	0.231204	SCZ_PGC2+CLOZUK	MAPK3	Transcriptome	HIPPO	TWAS	Collado-Torres	FUSION	3.84838		0.000119		31174959	10.1016/j.neuron.2019.05.013	ColladoTorres_neuron_twas etal. Neuron	BRAIN
MAPK3	P27361	6877	CIS	BIP_PGC3_noukb	DECODE_Specific	+,NA		6.18523e-05	6.18523e-05	DECODE	DECODE	0.00745819	0.231204	SCZ_PGC2+CLOZUK	MAPK3	Transcriptome	HIPPO	TWAS	Collado-Torres	FUSION	3.58289		0.00034		31174959	10.1016/j.neuron.2019.05.013	ColladoTorres_neuron_twas etal. Neuron	BRAIN
MAPK3	P27361	6877	CIS	BIP_PGC3_noukb	DECODE_Specific	+,NA		6.18523e-05	6.18523e-05	DECODE	DECODE	0.00745819	0.231204	SCZ_PGC2+CLOZUK	MAPK3	Transcriptome	HIPPO	TWAS	Collado-Torres	FUSION	3.55684		0.000375		31174959	10.1016/j.neuron.2019.05.013	ColladoTorres_neuron_twas etal. Neuron	BRAIN
MAPK3	P27361	6877	CIS	BIP_PGC3_noukb	DECODE_Specific	+,NA		6.18523e-05	6.18523e-05	DECODE	DECODE	0.00745819	0.231204	SCZ_PGC2+CLOZUK	MAPK3	Transcriptome	HIPPO	TWAS	Collado-Torres	FUSION	3.55517		0.000378		31174959	10.1016/j.neuron.2019.05.013	ColladoTorres_neuron_twas etal. Neuron	BRAIN
MAPK3	P27361	6877	CIS	BIP_PGC3_noukb	DECODE_Specific	+,NA		6.18523e-05	6.18523e-05	DECODE	DECODE	0.00745819	0.231204	SCZ_PGC2+CLOZUK	MAPK3	Transcriptome	HIPPO	TWAS	Collado-Torres	FUSION	3.39933		0.000676		31174959	10.1016/j.neuron.2019.05.013	ColladoTorres_neuron_twas etal. Neuron	BRAIN
MAPK3	P27361	6877	CIS	BIP_PGC3_noukb	DECODE_Specific	+,NA		6.18523e-05	6.18523e-05	DECODE	DECODE	0.00745819	0.231204	SCZ_PGC2	MAPK3	Transcriptome	DLPFC	TWAS	Collado-Torres	FUSION	5.12		3.11e-07		31174959	10.1016/j.neuron.2019.05.013	ColladoTorres_neuron_twas etal. Neuron	BRAIN
MAPK3	P27361	6877	CIS	BIP_PGC3_noukb	DECODE_Specific	+,NA		6.18523e-05	6.18523e-05	DECODE	DECODE	0.00745819	0.231204	SCZ_PGC2	MAPK3	Transcriptome	DLPFC	TWAS	Collado-Torres	FUSION	5.09817		3.43e-07		31174959	10.1016/j.neuron.2019.05.013	ColladoTorres_neuron_twas etal. Neuron	BRAIN
MAPK3	P27361	6877	CIS	BIP_PGC3_noukb	DECODE_Specific	+,NA		6.18523e-05	6.18523e-05	DECODE	DECODE	0.00745819	0.231204	SCZ_PGC2	MAPK3	Transcriptome	DLPFC	TWAS	Collado-Torres	FUSION	4.95849		7.1e-07		31174959	10.1016/j.neuron.2019.05.013	ColladoTorres_neuron_twas etal. Neuron	BRAIN
MAPK3	P27361	6877	CIS	BIP_PGC3_noukb	DECODE_Specific	+,NA		6.18523e-05	6.18523e-05	DECODE	DECODE	0.00745819	0.231204	SCZ_PGC2	MAPK3	Transcriptome	DLPFC	TWAS	Collado-Torres	FUSION	4.94996		7.42e-07		31174959	10.1016/j.neuron.2019.05.013	ColladoTorres_neuron_twas etal. Neuron	BRAIN
MAPK3	P27361	6877	CIS	BIP_PGC3_noukb	DECODE_Specific	+,NA		6.18523e-05	6.18523e-05	DECODE	DECODE	0.00745819	0.231204	SCZ_PGC2	MAPK3	Transcriptome	DLPFC	TWAS	Collado-Torres	FUSION	4.86068		1.17e-06		31174959	10.1016/j.neuron.2019.05.013	ColladoTorres_neuron_twas etal. Neuron	BRAIN
MAPK3	P27361	6877	CIS	BIP_PGC3_noukb	DECODE_Specific	+,NA		6.18523e-05	6.18523e-05	DECODE	DECODE	0.00745819	0.231204	SCZ_PGC2	MAPK3	Transcriptome	DLPFC	TWAS	Collado-Torres	FUSION	4.81999		1.44e-06		31174959	10.1016/j.neuron.2019.05.013	ColladoTorres_neuron_twas etal. Neuron	BRAIN
MAPK3	P27361	6877	CIS	BIP_PGC3_noukb	DECODE_Specific	+,NA		6.18523e-05	6.18523e-05	DECODE	DECODE	0.00745819	0.231204	SCZ_PGC2	MAPK3	Transcriptome	DLPFC	TWAS	Collado-Torres	FUSION	4.76926		1.85e-06		31174959	10.1016/j.neuron.2019.05.013	ColladoTorres_neuron_twas etal. Neuron	BRAIN
MAPK3	P27361	6877	CIS	BIP_PGC3_noukb	DECODE_Specific	+,NA		6.18523e-05	6.18523e-05	DECODE	DECODE	0.00745819	0.231204	SCZ_PGC2	MAPK3	Transcriptome	DLPFC	TWAS	Collado-Torres	FUSION	4.68116		2.85e-06		31174959	10.1016/j.neuron.2019.05.013	ColladoTorres_neuron_twas etal. Neuron	BRAIN
MAPK3	P27361	6877	CIS	BIP_PGC3_noukb	DECODE_Specific	+,NA		6.18523e-05	6.18523e-05	DECODE	DECODE	0.00745819	0.231204	SCZ_PGC2	MAPK3	Transcriptome	DLPFC	TWAS	Collado-Torres	FUSION	4.49868		6.84e-06		31174959	10.1016/j.neuron.2019.05.013	ColladoTorres_neuron_twas etal. Neuron	BRAIN
MAPK3	P27361	6877	CIS	BIP_PGC3_noukb	DECODE_Specific	+,NA		6.18523e-05	6.18523e-05	DECODE	DECODE	0.00745819	0.231204	SCZ_PGC2	MAPK3	Transcriptome	DLPFC	TWAS	Collado-Torres	FUSION	4.3774		1.2e-05		31174959	10.1016/j.neuron.2019.05.013	ColladoTorres_neuron_twas etal. Neuron	BRAIN
MAPK3	P27361	6877	CIS	BIP_PGC3_noukb	DECODE_Specific	+,NA		6.18523e-05	6.18523e-05	DECODE	DECODE	0.00745819	0.231204	SCZ_PGC2	MAPK3	Transcriptome	DLPFC	TWAS	Collado-Torres	FUSION	4.29953		1.71e-05		31174959	10.1016/j.neuron.2019.05.013	ColladoTorres_neuron_twas etal. Neuron	BRAIN
MAPK3	P27361	6877	CIS	BIP_PGC3_noukb	DECODE_Specific	+,NA		6.18523e-05	6.18523e-05	DECODE	DECODE	0.00745819	0.231204	SCZ_PGC2	MAPK3	Transcriptome	DLPFC	TWAS	Collado-Torres	FUSION	4.2961		1.74e-05		31174959	10.1016/j.neuron.2019.05.013	ColladoTorres_neuron_twas etal. Neuron	BRAIN
MAPK3	P27361	6877	CIS	BIP_PGC3_noukb	DECODE_Specific	+,NA		6.18523e-05	6.18523e-05	DECODE	DECODE	0.00745819	0.231204	SCZ_PGC2	MAPK3	Transcriptome	DLPFC	TWAS	Collado-Torres	FUSION	4.28364		1.84e-05		31174959	10.1016/j.neuron.2019.05.013	ColladoTorres_neuron_twas etal. Neuron	BRAIN
MAPK3	P27361	6877	CIS	BIP_PGC3_noukb	DECODE_Specific	+,NA		6.18523e-05	6.18523e-05	DECODE	DECODE	0.00745819	0.231204	SCZ_PGC2	MAPK3	Transcriptome	DLPFC	TWAS	Collado-Torres	FUSION	4.27486		1.91e-05		31174959	10.1016/j.neuron.2019.05.013	ColladoTorres_neuron_twas etal. Neuron	BRAIN
MAPK3	P27361	6877	CIS	BIP_PGC3_noukb	DECODE_Specific	+,NA		6.18523e-05	6.18523e-05	DECODE	DECODE	0.00745819	0.231204	SCZ_PGC2	MAPK3	Transcriptome	DLPFC	TWAS	Collado-Torres	FUSION	4.26794		1.97e-05		31174959	10.1016/j.neuron.2019.05.013	ColladoTorres_neuron_twas etal. Neuron	BRAIN
MAPK3	P27361	6877	CIS	BIP_PGC3_noukb	DECODE_Specific	+,NA		6.18523e-05	6.18523e-05	DECODE	DECODE	0.00745819	0.231204	SCZ_PGC2	MAPK3	Transcriptome	DLPFC	TWAS	Collado-Torres	FUSION	4.26406		2.01e-05		31174959	10.1016/j.neuron.2019.05.013	ColladoTorres_neuron_twas etal. Neuron	BRAIN
MAPK3	P27361	6877	CIS	BIP_PGC3_noukb	DECODE_Specific	+,NA		6.18523e-05	6.18523e-05	DECODE	DECODE	0.00745819	0.231204	SCZ_PGC2	MAPK3	Transcriptome	DLPFC	TWAS	Collado-Torres	FUSION	4.22691		2.37e-05		31174959	10.1016/j.neuron.2019.05.013	ColladoTorres_neuron_twas etal. Neuron	BRAIN
MAPK3	P27361	6877	CIS	BIP_PGC3_noukb	DECODE_Specific	+,NA		6.18523e-05	6.18523e-05	DECODE	DECODE	0.00745819	0.231204	SCZ_PGC2	MAPK3	Transcriptome	DLPFC	TWAS	Collado-Torres	FUSION	4.21892		2.45e-05		31174959	10.1016/j.neuron.2019.05.013	ColladoTorres_neuron_twas etal. Neuron	BRAIN
MAPK3	P27361	6877	CIS	BIP_PGC3_noukb	DECODE_Specific	+,NA		6.18523e-05	6.18523e-05	DECODE	DECODE	0.00745819	0.231204	SCZ_PGC2	MAPK3	Transcriptome	DLPFC	TWAS	Collado-Torres	FUSION	4.19239		2.76e-05		31174959	10.1016/j.neuron.2019.05.013	ColladoTorres_neuron_twas etal. Neuron	BRAIN
MAPK3	P27361	6877	CIS	BIP_PGC3_noukb	DECODE_Specific	+,NA		6.18523e-05	6.18523e-05	DECODE	DECODE	0.00745819	0.231204	SCZ_PGC2	MAPK3	Transcriptome	DLPFC	TWAS	Collado-Torres	FUSION	4.09985		4.13e-05		31174959	10.1016/j.neuron.2019.05.013	ColladoTorres_neuron_twas etal. Neuron	BRAIN
MAPK3	P27361	6877	CIS	BIP_PGC3_noukb	DECODE_Specific	+,NA		6.18523e-05	6.18523e-05	DECODE	DECODE	0.00745819	0.231204	SCZ_PGC2	MAPK3	Transcriptome	DLPFC	TWAS	Collado-Torres	FUSION	4.09165		4.28e-05		31174959	10.1016/j.neuron.2019.05.013	ColladoTorres_neuron_twas etal. Neuron	BRAIN
MAPK3	P27361	6877	CIS	BIP_PGC3_noukb	DECODE_Specific	+,NA		6.18523e-05	6.18523e-05	DECODE	DECODE	0.00745819	0.231204	SCZ_PGC2	MAPK3	Transcriptome	DLPFC	TWAS	Collado-Torres	FUSION	4.07229		4.66e-05		31174959	10.1016/j.neuron.2019.05.013	ColladoTorres_neuron_twas etal. Neuron	BRAIN
MAPK3	P27361	6877	CIS	BIP_PGC3_noukb	DECODE_Specific	+,NA		6.18523e-05	6.18523e-05	DECODE	DECODE	0.00745819	0.231204	SCZ_PGC2	MAPK3	Transcriptome	DLPFC	TWAS	Collado-Torres	FUSION	4.07154		4.67e-05		31174959	10.1016/j.neuron.2019.05.013	ColladoTorres_neuron_twas etal. Neuron	BRAIN
MAPK3	P27361	6877	CIS	BIP_PGC3_noukb	DECODE_Specific	+,NA		6.18523e-05	6.18523e-05	DECODE	DECODE	0.00745819	0.231204	SCZ_PGC2	MAPK3	Transcriptome	DLPFC	TWAS	Collado-Torres	FUSION	4.0518		5.08e-05		31174959	10.1016/j.neuron.2019.05.013	ColladoTorres_neuron_twas etal. Neuron	BRAIN
MAPK3	P27361	6877	CIS	BIP_PGC3_noukb	DECODE_Specific	+,NA		6.18523e-05	6.18523e-05	DECODE	DECODE	0.00745819	0.231204	SCZ_PGC2	MAPK3	Transcriptome	DLPFC	TWAS	Collado-Torres	FUSION	4.04245		5.29e-05		31174959	10.1016/j.neuron.2019.05.013	ColladoTorres_neuron_twas etal. Neuron	BRAIN
MAPK3	P27361	6877	CIS	BIP_PGC3_noukb	DECODE_Specific	+,NA		6.18523e-05	6.18523e-05	DECODE	DECODE	0.00745819	0.231204	SCZ_PGC2	MAPK3	Transcriptome	DLPFC	TWAS	Collado-Torres	FUSION	3.83267		0.000127		31174959	10.1016/j.neuron.2019.05.013	ColladoTorres_neuron_twas etal. Neuron	BRAIN
MAPK3	P27361	6877	CIS	BIP_PGC3_noukb	DECODE_Specific	+,NA		6.18523e-05	6.18523e-05	DECODE	DECODE	0.00745819	0.231204	SCZ_PGC2	MAPK3	Transcriptome	DLPFC	TWAS	Collado-Torres	FUSION	3.83112		0.000128		31174959	10.1016/j.neuron.2019.05.013	ColladoTorres_neuron_twas etal. Neuron	BRAIN
MAPK3	P27361	6877	CIS	BIP_PGC3_noukb	DECODE_Specific	+,NA		6.18523e-05	6.18523e-05	DECODE	DECODE	0.00745819	0.231204	SCZ_PGC2	MAPK3	Transcriptome	DLPFC	TWAS	Collado-Torres	FUSION	3.74789		0.000178		31174959	10.1016/j.neuron.2019.05.013	ColladoTorres_neuron_twas etal. Neuron	BRAIN
MAPK3	P27361	6877	CIS	BIP_PGC3_noukb	DECODE_Specific	+,NA		6.18523e-05	6.18523e-05	DECODE	DECODE	0.00745819	0.231204	SCZ_PGC2	MAPK3	Transcriptome	DLPFC	TWAS	Collado-Torres	FUSION	3.54		0.000393		31174959	10.1016/j.neuron.2019.05.013	ColladoTorres_neuron_twas etal. Neuron	BRAIN
MAPK3	P27361	6877	CIS	BIP_PGC3_noukb	DECODE_Specific	+,NA		6.18523e-05	6.18523e-05	DECODE	DECODE	0.00745819	0.231204	SCZ_PGC2	MAPK3	Transcriptome	DLPFC	TWAS	Collado-Torres	FUSION	3.33637		0.000849		31174959	10.1016/j.neuron.2019.05.013	ColladoTorres_neuron_twas etal. Neuron	BRAIN
MAPK3	P27361	6877	CIS	BIP_PGC3_noukb	DECODE_Specific	+,NA		6.18523e-05	6.18523e-05	DECODE	DECODE	0.00745819	0.231204	SCZ_PGC2	MAPK3	Transcriptome	DLPFC	TWAS	Collado-Torres	FUSION	3.33115		0.000865		31174959	10.1016/j.neuron.2019.05.013	ColladoTorres_neuron_twas etal. Neuron	BRAIN
MAPK3	P27361	6877	CIS	BIP_PGC3_noukb	DECODE_Specific	+,NA		6.18523e-05	6.18523e-05	DECODE	DECODE	0.00745819	0.231204	SCZ_PGC2	MAPK3	Transcriptome	DLPFC	TWAS	Collado-Torres	FUSION	3.30134		0.000962		31174959	10.1016/j.neuron.2019.05.013	ColladoTorres_neuron_twas etal. Neuron	BRAIN
MAPK3	P27361	6877	CIS	BIP_PGC3_noukb	DECODE_Specific	+,NA		6.18523e-05	6.18523e-05	DECODE	DECODE	0.00745819	0.231204	SCZ_PGC2	MAPK3	Transcriptome	DLPFC	TWAS	Collado-Torres	FUSION	3.29869		0.000971		31174959	10.1016/j.neuron.2019.05.013	ColladoTorres_neuron_twas etal. Neuron	BRAIN
MAPK3	P27361	6877	CIS	BIP_PGC3_noukb	DECODE_Specific	+,NA		6.18523e-05	6.18523e-05	DECODE	DECODE	0.00745819	0.231204	SCZ_PGC2	MAPK3	Transcriptome	DLPFC	TWAS	Collado-Torres	FUSION	3.27175		0.00107		31174959	10.1016/j.neuron.2019.05.013	ColladoTorres_neuron_twas etal. Neuron	BRAIN
MAPK3	P27361	6877	CIS	BIP_PGC3_noukb	DECODE_Specific	+,NA		6.18523e-05	6.18523e-05	DECODE	DECODE	0.00745819	0.231204	SCZ_PGC2	MAPK3	Transcriptome	HIPPO	TWAS	Collado-Torres	FUSION	3.54903		0.000387		31174959	10.1016/j.neuron.2019.05.013	ColladoTorres_neuron_twas etal. Neuron	BRAIN
MAPK3	P27361	6877	CIS	BIP_PGC3_noukb	DECODE_Specific	+,NA		6.18523e-05	6.18523e-05	DECODE	DECODE	0.00745819	0.231204	SCZ_PGC2	MAPK3	Transcriptome	HIPPO	TWAS	Collado-Torres	FUSION	3.50972		0.000449		31174959	10.1016/j.neuron.2019.05.013	ColladoTorres_neuron_twas etal. Neuron	BRAIN
MAPK3	P27361	6877	CIS	BIP_PGC3_noukb	DECODE_Specific	+,NA		6.18523e-05	6.18523e-05	DECODE	DECODE	0.00745819	0.231204	SCZ_PGC2	MAPK3	Transcriptome	HIPPO	TWAS	Collado-Torres	FUSION	3.48864		0.000485		31174959	10.1016/j.neuron.2019.05.013	ColladoTorres_neuron_twas etal. Neuron	BRAIN
MAPK3	P27361	6877	CIS	BIP_PGC3_noukb	DECODE_Specific	+,NA		6.18523e-05	6.18523e-05	DECODE	DECODE	0.00745819	0.231204	SCZ_PGC2	MAPK3	Transcriptome	HIPPO	TWAS	Collado-Torres	FUSION	3.48818		0.000486		31174959	10.1016/j.neuron.2019.05.013	ColladoTorres_neuron_twas etal. Neuron	BRAIN
MAPK3	P27361	6877	CIS	BIP_PGC3_noukb	DECODE_Specific	+,NA		6.18523e-05	6.18523e-05	DECODE	DECODE	0.00745819	0.231204	SCZ_PGC2	MAPK3	Transcriptome	HIPPO	TWAS	Collado-Torres	FUSION	3.45465		0.000551		31174959	10.1016/j.neuron.2019.05.013	ColladoTorres_neuron_twas etal. Neuron	BRAIN
MAPK3	P27361	6877	CIS	BIP_PGC3_noukb	DECODE_Specific	+,NA		6.18523e-05	6.18523e-05	DECODE	DECODE	0.00745819	0.231204	SCZ_PGC2	MAPK3	Transcriptome	WHOLE_BLOOD	TWAS	gtex	FOCUS	5.42				32425817	10.3389/fpsyt.2020.00256	Liut all Front Psychiatry	BLOOD
MAPK3	P27361	6877	CIS	BIP_PGC3_noukb	DECODE_Specific	+,NA		6.18523e-05	6.18523e-05	DECODE	DECODE	0.00745819	0.231204	SCZ_PGC2	MAPK3	Transcriptome		TWAS		UTMOST					32425817	10.3389/fpsyt.2020.00256	Liu all Front Psychiatry
MAPK3	P27361	6877	CIS	BIP_PGC3_noukb	DECODE_Specific	+,NA		6.18523e-05	6.18523e-05	DECODE	DECODE	0.00745819	0.231204	SCZ_PGC2	MAPK3	Transcriptome	DLPFC	TWAS	CMC		4.84538		1.2637e-06		29632383	10.1038/s41588-018-0092-1	Gusev eet all Nat Genet	BRAIN
MAPK3	P27361	6877	CIS	BIP_PGC3_noukb	DECODE_Specific	+,NA		6.18523e-05	6.18523e-05	DECODE	DECODE	0.00745819	0.231204	SCZ2	MAPK3	Transcriptome		TWAS	CMC	aSPU			1.1e-05		29411426	10.1002/gepi.22110	Wu et all Genet Epidemiol
MAPK3	P27361	6877	CIS	BIP_PGC3_noukb	DECODE_Specific	+,NA		6.18523e-05	6.18523e-05	DECODE	DECODE	0.00745819	0.231204	SCZ2	MAPK3	Transcriptome		TWAS	CMC	TWAS			6.7728e-06		29411426	10.1002/gepi.22110	Wu et all Genet Epidemiol
MAPK3	P27361	6877	CIS	BIP_PGC3_noukb	DECODE_Specific	+,NA		6.18523e-05	6.18523e-05	DECODE	DECODE	0.00745819	0.231204	SCZ2	MAPK3	Transcriptome		TWAS	CMC	SSU			2.12898e-05		29411426	10.1002/gepi.22110	Wu et all Genet Epidemiol
MAPK3	P27361	6877	CIS	BIP_PGC3_noukb	DECODE_Specific	+,NA		6.18523e-05	6.18523e-05	DECODE	DECODE	0.00745819	0.231204	Bipolar disorder	MAPK3	Transcriptome	BRAIN DPFC	TWAS	783 donors of European ancestry	FUSION	3.65841		0.000254		35882878	10.1038/s41467-022-31873-5	Wingo et all Nat Commun	BRAIN
MAPK3	P27361	6877	CIS	BIP_PGC3_noukb	DECODE_Specific	+,NA		6.18523e-05	6.18523e-05	DECODE	DECODE	0.00745819	0.231204	Schizophrenia	MAPK3	Transcriptome	BRAIN DPFC	TWAS	783 donors of European ancestry	FUSION	4.37865		1.19e-05		35882878	10.1038/s41467-022-31873-5	Wingo et all Nat Commun	BRAIN
MAPK3	P27361	6877	CIS	BIP_PGC3_noukb	DECODE_Specific	+,NA		6.18523e-05	6.18523e-05	DECODE	DECODE	0.00745819	0.231204	CLOZUK+PGC SCZ	MAPK3	Transcriptome	BRAIN CORTEX	TWAS	CMC	FUSION	4.72736		2.27e-06		31626773	0.1016/j.cell.2019.09.021	Walker et all Cell	BRAIN
MAPK3	P27361	6877	CIS	BIP_PGC3_noukb	DECODE_Specific	+,NA		6.18523e-05	6.18523e-05	DECODE	DECODE	0.00745819	0.231204	Depression Howard et all	MAPK3	Proteiome	BRAIN	PWAS	ROS/MAP	FUSION	1.01162		0.312		33846625	10.1038/s41593-021-00832-6	Wingo Nat Neurosci	BRAIN
MAPK3	P27361	6877	CIS	BIP_PGC3_noukb	DECODE_Specific	+,NA		6.18523e-05	6.18523e-05	DECODE	DECODE	0.00745819	0.231204	CLOZUK+PGC SCZ	MAPK3	Transcriptome	BRAIN CORTEX	COLOC	CMC	COLOC				0.025	31626773	0.1016/j.cell.2019.09.021	Walker et all Cell	BRAIN
MAPK3	P27361	6877	CIS	BIP_PGC3_noukb	DECODE_Specific	+,NA		6.18523e-05	6.18523e-05	DECODE	DECODE	0.00745819	0.231204	schizophrenia	MAPK3	Transcriptome	CORTEX	COLOC	MetaBrain	coloc				0.0537383	36823318	10.1038/s41588-023-01300-6	Klein et all Nat Genet	BRAIN
MAPK3	P27361	6877	CIS	BIP_PGC3_noukb	DECODE_Specific	+,NA		6.18523e-05	6.18523e-05	DECODE	DECODE	0.00745819	0.231204	Schizophrenia	MAPK3	Transcriptome	BLOOD	COLOC	eQTLGen	coloc					33481009	10.1093/hmg/ddab016	Hum Mol Genet	BLOOD
MAPK3	P27361	6877	CIS	BIP_PGC3_noukb	DECODE_Specific	+,NA		6.18523e-05	6.18523e-05	DECODE	DECODE	0.00745819	0.231204	PGC3_SCZ	MAPK3	Transcriptome	Sert	SMR	Bryois_J_et_al_(35915177)	SMR			2.15e-05		36805283	10.1093/schbul/sbad002	Wu Y et al	Brain
MAPK3	P27361	6877	CIS	BIP_PGC3_noukb	DECODE_Specific	+,NA		6.18523e-05	6.18523e-05	DECODE	DECODE	0.00745819	0.231204	Schizophrenia	MAPK3	Transcriptome	DLPFC	TWAS	BrainSeq2	FUSION			9.09e-07		37092861	10.1017/S0033291723000417	Zhang C et al	Brain
MAPK3	P27361	6877	CIS	BIP_PGC3_noukb	DECODE_Specific	+,NA		6.18523e-05	6.18523e-05	DECODE	DECODE	0.00745819	0.231204	SCZ	MAPK3	Transcriptome	Brain_Frontal_Cortex_BA9	TWAS	GteX	FUSION			0.000189		34416157	10.1016/j.ajhg.2021.07.011	Ayg√ºn N et al	Brain
MAPK3	P27361	6877	CIS	BIP_PGC3_noukb	DECODE_Specific	+,NA		6.18523e-05	6.18523e-05	DECODE	DECODE	0.00745819	0.231204	Schizophrenia	MAPK3	Transcriptome	GTEX_Whole_Blood	TWAS	GTEX_Whole_Blood	GCTA			2.16066e-08		28238358	10.1016/j.ajhg.2017.01.031	Mancuso N	Multitissue
MAPK3	P27361	6877	CIS	BIP_PGC3_noukb	DECODE_Specific	+,NA		6.18523e-05	6.18523e-05	DECODE	DECODE	0.00745819	0.231204	Schizophrenia	MAPK3	Transcriptome	CMC	TWAS	CMC	GCTA			5.62572e-07		28238358	10.1016/j.ajhg.2017.01.031	Mancuso N	Multitissue
MAPK3	P27361	6877	CIS	BIP_PGC3_noukb	DECODE_Specific	+,NA		6.18523e-05	6.18523e-05	DECODE	DECODE	0.00745819	0.231204	SCZ	MAPK3	Transcriptome	brain	MR	PsychENCODE	TwoSampleMR	-0.49463	0.0771906	1.47536e-10		37418754	10.1093/schbul/sbad100	Li X	brain
MAPK3	P27361	6877	CIS	BIP_PGC3_noukb	DECODE_Specific	+,NA		6.18523e-05	6.18523e-05	DECODE	DECODE	0.00745819	0.231204	SCZ	MAPK3	Transcriptome	blood	MR, coloc	eQTLGen	TwoSampleMR, coloc	0.108667	0.0196916	3.42004e-08	0.99994	37418754	10.1093/schbul/sbad100	Li X	blood
MAPK3	P27361	6877	CIS	BIP_PGC3_noukb	DECODE_Specific	+,NA		6.18523e-05	6.18523e-05	DECODE	DECODE	0.00745819	0.231204	SCZ	MAPK3	Transcriptome	blood	MR, coloc	eQTLGen	TwoSampleMR, coloc	-0.459327	0.0716814	1.47536e-10	0.997072	37418754	10.1093/schbul/sbad100	Li X	blood
MAPK3	P27361	6877	CIS	BIP_PGC3_noukb	DECODE_Specific	+,NA		6.18523e-05	6.18523e-05	DECODE	DECODE	0.00745819	0.231204	SCZ_EUR	MAPK3	Transcriptome	blood	MR	eQTLGen	TwoSampleMR	-0.530833	0.0848144	3.8804e-10		37418754	10.1093/schbul/sbad100	Li X	blood
MAPK3	P27361	6877	CIS	BIP_PGC3_noukb	DECODE_Specific	+,NA		6.18523e-05	6.18523e-05	DECODE	DECODE	0.00745819	0.231204	SCZ+depression(East_Asia)	MAPK3	Transcriptome	blood	MR	eQTLGen	TwoSampleMR	0.229599	0.0515617	8.47204e-06		37418754	10.1093/schbul/sbad100	Li X	blood
MAPK3	P27361	6877	CIS	BIP_PGC3_noukb	DECODE_Specific	+,NA		6.18523e-05	6.18523e-05	DECODE	DECODE	0.00745819	0.231204	SCZ	MAPK3	Transcriptome	Brain	TWAS, Coloc	PsychENCODE	Fusion, Coloc-R			1.52e-06	0.013	34454697	10.1016/j.biopsych.2021.06.022	Liu J	Brain
MAPK3	P27361	6877	CIS	Depression_iPSYCH_2023	DECODE_Specific	+,NA		0.370692	0.370692	DECODE	DECODE	1.1238	1385.65	Bipolar disorder	MAPK3	Proteome	PLASMA	MR	FENLAND	TwoSampleMR	0.0680078	0.0174875	0.000100681		36280454	https://doi.org/10.1016/j.biopsych.2022.08.015	Lu et al Biol Psychiatry	BLOOD
MAPK3	P27361	6877	CIS	Depression_iPSYCH_2023	DECODE_Specific	+,NA		0.370692	0.370692	DECODE	DECODE	1.1238	1385.65	Major depressive disorder	MAPK3	Proteome	PLASMA	MR	FENLAND	TwoSampleMR	0.0205208	0.0152268	0.177764		36280454	https://doi.org/10.1016/j.biopsych.2022.08.015	Lu et al Biol Psychiatry	BLOOD
MAPK3	P27361	6877	CIS	Depression_iPSYCH_2023	DECODE_Specific	+,NA		0.370692	0.370692	DECODE	DECODE	1.1238	1385.65	Schizophrenia	MAPK3	Proteome	PLASMA	MR	FENLAND	TwoSampleMR	0.110911	0.0381117	0.00361247		36280454	https://doi.org/10.1016/j.biopsych.2022.08.015	Lu et al Biol Psychiatry	BLOOD
MAPK3	P27361	6877	CIS	Depression_iPSYCH_2023	DECODE_Specific	+,NA		0.370692	0.370692	DECODE	DECODE	1.1238	1385.65	SCZ_PGC3	MAPK3	Transcriptome	DLPFC	MR	CMC+GTEX	MendelianRandomization			0.837784		35460606	10.1016/j.ajhg.2022.04.004	Jiang eet all Am J Hum Genet	BRAIN
MAPK3	P27361	6877	CIS	Depression_iPSYCH_2023	DECODE_Specific	+,NA		0.370692	0.370692	DECODE	DECODE	1.1238	1385.65	SCZ_PGC3	MAPK3	Transcriptome	DLPFC	MR	CMC+GTEX	MendelianRandomization			0.109113		35460606	10.1016/j.ajhg.2022.04.004	Jiang eet all Am J Hum Genet	BRAIN
MAPK3	P27361	6877	CIS	Depression_iPSYCH_2023	DECODE_Specific	+,NA		0.370692	0.370692	DECODE	DECODE	1.1238	1385.65	SCZ_PGC3	MAPK3	Transcriptome	DLPFC	MR	CMC+GTEX	MendelianRandomization			5.90639e-14		35460606	10.1016/j.ajhg.2022.04.004	Jiang eet all Am J Hum Genet	BRAIN
MAPK3	P27361	6877	CIS	Depression_iPSYCH_2023	DECODE_Specific	+,NA		0.370692	0.370692	DECODE	DECODE	1.1238	1385.65	SCZ_PGC3	MAPK3	Transcriptome	DLPFC	MR	CMC+GTEX	EMIC			2.0407e-06		35460606	10.1016/j.ajhg.2022.04.004	Jiang eet all Am J Hum Genet	BRAIN
MAPK3	P27361	6877	CIS	Depression_iPSYCH_2023	DECODE_Specific	+,NA		0.370692	0.370692	DECODE	DECODE	1.1238	1385.65	BIP_2019_Stahl_etall	MAPK3	Transcriptome	DLPFC	MR	CMC+GTEX	MendelianRandomization			0.102764		35460606	10.1016/j.ajhg.2022.04.004	Jiang eet all Am J Hum Genet	BRAIN
MAPK3	P27361	6877	CIS	Depression_iPSYCH_2023	DECODE_Specific	+,NA		0.370692	0.370692	DECODE	DECODE	1.1238	1385.65	BIP_2019_Stahl_etall	MAPK3	Transcriptome	DLPFC	MR	CMC+GTEX	MendelianRandomization			0.0218245		35460606	10.1016/j.ajhg.2022.04.004	Jiang eet all Am J Hum Genet	BRAIN
MAPK3	P27361	6877	CIS	Depression_iPSYCH_2023	DECODE_Specific	+,NA		0.370692	0.370692	DECODE	DECODE	1.1238	1385.65	BIP_2019_Stahl_etall	MAPK3	Transcriptome	DLPFC	MR	CMC+GTEX	MendelianRandomization			0.192101		35460606	10.1016/j.ajhg.2022.04.004	Jiang eet all Am J Hum Genet	BRAIN
MAPK3	P27361	6877	CIS	Depression_iPSYCH_2023	DECODE_Specific	+,NA		0.370692	0.370692	DECODE	DECODE	1.1238	1385.65	BIP_2019_Stahl_etall	MAPK3	Transcriptome	DLPFC	MR	CMC+GTEX	EMIC			0.0975654		35460606	10.1016/j.ajhg.2022.04.004	Jiang eet all Am J Hum Genet	BRAIN
MAPK3	P27361	6877	CIS	Depression_iPSYCH_2023	DECODE_Specific	+,NA		0.370692	0.370692	DECODE	DECODE	1.1238	1385.65	Deepression_Wray_tall	MAPK3	Transcriptome	BLOOD	MR	GTEx	TwoSampleMR	0.05	0.02	0.017		35296807	10.1038/s41380-022-01507-9	Deng et all Mol Psychiatry	BLOOD
MAPK3	P27361	6877	CIS	Depression_iPSYCH_2023	DECODE_Specific	+,NA		0.370692	0.370692	DECODE	DECODE	1.1238	1385.65	schizophrenia	MAPK3	Proteiome	CORTEX	MR	MetaBrain	TwoSampleMR	0.101546	0.0201359	4.58185e-07		36823318	10.1038/s41588-023-01300-6	Klein et all Nat Genet	BRAIN
MAPK3	P27361	6877	CIS	Depression_iPSYCH_2023	DECODE_Specific	+,NA		0.370692	0.370692	DECODE	DECODE	1.1238	1385.65	Schizophrenia	MAPK3	Transcriptome	BLOOD	MR			0.123732	0.0221786	2.42e-08		33481009	10.1093/hmg/ddab016	Linden et all Hum Mol Genet	BLOOD
MAPK3	P27361	6877	CIS	Depression_iPSYCH_2023	DECODE_Specific	+,NA		0.370692	0.370692	DECODE	DECODE	1.1238	1385.65	SCZ PGC wave3	MAPK3	Transcriptome	GTEX DLPFC EQTL	JTI	GTEx	JTI	0.07		2.46e-07		34628600	10.1038/s41588-020-0706-2	Zhou et all Mol Neurobiol	BRAIN
MAPK3	P27361	6877	CIS	Depression_iPSYCH_2023	DECODE_Specific	+,NA		0.370692	0.370692	DECODE	DECODE	1.1238	1385.65	SCZ PGC wave3	MAPK3	Transcriptome	GTEX CEREBELLUM	JTI	GTEx	JTI	0.21		2.3e-10		34628600	10.1038/s41588-020-0706-2	Zhou et all Mol Neurobiol	BRAIN
MAPK3	P27361	6877	CIS	Depression_iPSYCH_2023	DECODE_Specific	+,NA		0.370692	0.370692	DECODE	DECODE	1.1238	1385.65	SCZ PGC wave3	MAPK3	Transcriptome	PSYCHENCODE DLPFC	JTI	PsychENCODE	JTI	0.53		1.63e-07		34628600	10.1038/s41588-020-0706-2	Zhou et all Mol Neurobiol	BRAIN
MAPK3	P27361	6877	CIS	Depression_iPSYCH_2023	DECODE_Specific	+,NA		0.370692	0.370692	DECODE	DECODE	1.1238	1385.65	SCZ_PGC3	MAPK3	Transcriptome	DLPFC	SMR	CMC+GTEX	SMR	0.106992	0.0210172	3.56728e-07		35460606	10.1016/j.ajhg.2022.04.004	Jiang eet all Am J Hum Genet	BRAIN
MAPK3	P27361	6877	CIS	Depression_iPSYCH_2023	DECODE_Specific	+,NA		0.370692	0.370692	DECODE	DECODE	1.1238	1385.65	SCZ_PGC3	MAPK3	Transcriptome_Transcriptlvel	DLPFC	SMR	CMC+GTEX	SMR	0.146545	0.0331749	9.99194e-06		35460606	10.1016/j.ajhg.2022.04.004	Jiang eet all Am J Hum Genet	BRAIN
MAPK3	P27361	6877	CIS	Depression_iPSYCH_2023	DECODE_Specific	+,NA		0.370692	0.370692	DECODE	DECODE	1.1238	1385.65	SCZ_PGC3	MAPK3	Transcriptome_Transcriptlvel	DLPFC	SMR	CMC+GTEX	SMR	0.216082	0.0622467	0.000517775		35460606	10.1016/j.ajhg.2022.04.004	Jiang eet all Am J Hum Genet	BRAIN
MAPK3	P27361	6877	CIS	Depression_iPSYCH_2023	DECODE_Specific	+,NA		0.370692	0.370692	DECODE	DECODE	1.1238	1385.65	SCZ.Clozuk.2018	MAPK3	Transcriptome	BRAIN	SMR	PsychENCODE	SMR	0.0993219	0.021734	4.88e-06		30545856	10.1126/science.aat8127	Gandal et all science	BRAIN
MAPK3	P27361	6877	CIS	Depression_iPSYCH_2023	DECODE_Specific	+,NA		0.370692	0.370692	DECODE	DECODE	1.1238	1385.65	BD.PGC.ruderferCell2018	MAPK3	Transcriptome	BRAIN	SMR	PsychENCODE	SMR	0.0991321	0.0324181	0.00222873		30545856	10.1126/science.aat8127	Gandal et all science	BRAIN
MAPK3	P27361	6877	CIS	Depression_iPSYCH_2023	DECODE_Specific	+,NA		0.370692	0.370692	DECODE	DECODE	1.1238	1385.65	SCZ_PGC2	MAPK3	Transcriptome	PERIPHERAL BLOOD	SMR	Lloyd-Jones et al.	SMR	0.0849239	0.0182598	3.3053e-06		32425817	10.3389/fpsyt.2020.00256	Liu all Front Psychiatry	BLOOD
MAPK3	P27361	6877	CIS	Depression_iPSYCH_2023	DECODE_Specific	+,NA		0.370692	0.370692	DECODE	DECODE	1.1238	1385.65	SCZ_PGC2	MAPK3	Transcriptome	PERIPHERAL BLOOD	SMR	Lloyd-Jones et al.	SMR	0.0927523	0.0200209	3.60803e-06		32425817	10.3389/fpsyt.2020.00256	Liu all Front Psychiatry	BLOOD
MAPK3	P27361	6877	CIS	Depression_iPSYCH_2023	DECODE_Specific	+,NA		0.370692	0.370692	DECODE	DECODE	1.1238	1385.65	SCZ	MAPK3	Proteiome	BLOOD	SMR	eQTLGen	SMR	0.10114	0.0159935	2.55e-10		37415601	10.3389/fgene.2023.1191264	Gedik et all Front Genet	BLOOD
MAPK3	P27361	6877	CIS	Depression_iPSYCH_2023	DECODE_Specific	+,NA		0.370692	0.370692	DECODE	DECODE	1.1238	1385.65	MDD	MAPK3	Proteiome	BRAIN	SMR	BrainMeta	SMR	0.0151409	0.00638306	0.0176898		37415601	10.3389/fgene.2023.1191264	Gedik et all Front Genet	BRAIN
MAPK3	P27361	6877	CIS	Depression_iPSYCH_2023	DECODE_Specific	+,NA		0.370692	0.370692	DECODE	DECODE	1.1238	1385.65	BIP	MAPK3	Proteiome	BRAIN	SMR	BrainMeta	SMR	0.0605634	0.0144048	2.62e-05		37415601	10.3389/fgene.2023.1191264	Gedik et all Front Genet	BRAIN
MAPK3	P27361	6877	CIS	Depression_iPSYCH_2023	DECODE_Specific	+,NA		0.370692	0.370692	DECODE	DECODE	1.1238	1385.65	SCZ	MAPK3	Proteiome	BRAIN	SMR	BrainMeta	SMR	0.0742011	0.0121709	1.08e-09		37415601	10.3389/fgene.2023.1191264	Gedik et all Front Genet	BRAIN
MAPK3	P27361	6877	CIS	Depression_iPSYCH_2023	DECODE_Specific	+,NA		0.370692	0.370692	DECODE	DECODE	1.1238	1385.65	MDD	MAPK3	Proteiome	BLOOD	SMR	eQTLGen	SMR	0.0206379	0.00865387	0.0170875		37415601	10.3389/fgene.2023.1191264	Gedik et all Front Genet	BLOOD
MAPK3	P27361	6877	CIS	Depression_iPSYCH_2023	DECODE_Specific	+,NA		0.370692	0.370692	DECODE	DECODE	1.1238	1385.65	BIP	MAPK3	Proteiome	BLOOD	SMR	eQTLGen	SMR	0.0825512	0.0193022	1.9e-05		37415601	10.3389/fgene.2023.1191264	Gedik et all Front Genet	BLOOD
MAPK3	P27361	6877	CIS	Depression_iPSYCH_2023	DECODE_Specific	+,NA		0.370692	0.370692	DECODE	DECODE	1.1238	1385.65	SCZ	MAPK3	Proteiome	BLOOD	SMR	deCODE	SMR	0.213908	0.0345759	6.15e-10		37415601	10.3389/fgene.2023.1191264	Gedik et all Front Genet	BLOOD
MAPK3	P27361	6877	CIS	Depression_iPSYCH_2023	DECODE_Specific	+,NA		0.370692	0.370692	DECODE	DECODE	1.1238	1385.65	MDD	MAPK3	Proteiome	BRAIN	SMR	Wingo et al., 2022, in 722 samples	SMR	0.0502049	0.0241447	0.0375868		37415601	10.3389/fgene.2023.1191264	Gedik et all Front Genet	BRAIN
MAPK3	P27361	6877	CIS	Depression_iPSYCH_2023	DECODE_Specific	+,NA		0.370692	0.370692	DECODE	DECODE	1.1238	1385.65	BIP	MAPK3	Proteiome	BRAIN	SMR	Wingo et al., 2022, in 722 samples	SMR	0.12655	0.0534114	0.0178195		37415601	10.3389/fgene.2023.1191264	Gedik et all Front Genet	BRAIN
MAPK3	P27361	6877	CIS	Depression_iPSYCH_2023	DECODE_Specific	+,NA		0.370692	0.370692	DECODE	DECODE	1.1238	1385.65	SCZ	MAPK3	Proteiome	BRAIN	SMR	Wingo et al., 2022, in 722 samples	SMR	0.239861	0.0493833	1.19e-06		37415601	10.3389/fgene.2023.1191264	Gedik et all Front Genet	BRAIN
MAPK3	P27361	6877	CIS	Depression_iPSYCH_2023	DECODE_Specific	+,NA		0.370692	0.370692	DECODE	DECODE	1.1238	1385.65	MDD	MAPK3	Proteiome	BLOOD	SMR	deCODE	SMR	0.0442219	0.0184185	0.0163527		37415601	10.3389/fgene.2023.1191264	Gedik et all Front Genet	BLOOD
MAPK3	P27361	6877	CIS	Depression_iPSYCH_2023	DECODE_Specific	+,NA		0.370692	0.370692	DECODE	DECODE	1.1238	1385.65	BIP	MAPK3	Proteiome	BLOOD	SMR	deCODE	SMR	0.17648	0.041328	1.95e-05		37415601	10.3389/fgene.2023.1191264	Gedik et all Front Genet	BLOOD
MAPK3	P27361	6877	CIS	Depression_iPSYCH_2023	DECODE_Specific	+,NA		0.370692	0.370692	DECODE	DECODE	1.1238	1385.65	CommonMind+GTEx+BrainSeq	MAPK3	Transcriptome	DLPFC	TWAS	SCZ		4.9103		9.09e-07		37092861	10.1017/S0033291723000417	Zhang et al Psychol Med	BRAIN
MAPK3	P27361	6877	CIS	Depression_iPSYCH_2023	DECODE_Specific	+,NA		0.370692	0.370692	DECODE	DECODE	1.1238	1385.65	SCZ	MAPK3	Transcriptome	TW_WHOLE_BLOOD	TWAS	TW_Whole_Blood		0.122316		3.10993e-12		31086352	10.1038/s41588-019-0409-8	R_Gamazon et al Nat Genet	BLOOD
MAPK3	P27361	6877	CIS	Depression_iPSYCH_2023	DECODE_Specific	+,NA		0.370692	0.370692	DECODE	DECODE	1.1238	1385.65	SCZ	MAPK3	Transcriptome	BRAIN_DLPFC	TWAS	CMC	FUSION	4.557		5.19e-06		31691811	10.1093/hmg/ddz253	Hall et al Hum Mol Genet	BRAIN
MAPK3	P27361	6877	CIS	Depression_iPSYCH_2023	DECODE_Specific	+,NA		0.370692	0.370692	DECODE	DECODE	1.1238	1385.65	SCZ.Clozuk.2018	MAPK3	Transcriptome	BRAIN	TWAS	PsychENCODE	FUSION	4.71889		2.37e-06		30545856	10.1126/science.aat8127	Gandal et all science	BRAIN
MAPK3	P27361	6877	CIS	Depression_iPSYCH_2023	DECODE_Specific	+,NA		0.370692	0.370692	DECODE	DECODE	1.1238	1385.65	SCZ_PGC2+CLOZUK	MAPK3	Transcriptome	DLPFC	TWAS	Collado-Torres	FUSION	5.95306		2.63e-09		31174959	10.1016/j.neuron.2019.05.013	ColladoTorres_neuron_twas etal. Neuron	BRAIN
MAPK3	P27361	6877	CIS	Depression_iPSYCH_2023	DECODE_Specific	+,NA		0.370692	0.370692	DECODE	DECODE	1.1238	1385.65	SCZ_PGC2+CLOZUK	MAPK3	Transcriptome	DLPFC	TWAS	Collado-Torres	FUSION	5.8384		5.27e-09		31174959	10.1016/j.neuron.2019.05.013	ColladoTorres_neuron_twas etal. Neuron	BRAIN
MAPK3	P27361	6877	CIS	Depression_iPSYCH_2023	DECODE_Specific	+,NA		0.370692	0.370692	DECODE	DECODE	1.1238	1385.65	SCZ_PGC2+CLOZUK	MAPK3	Transcriptome	DLPFC	TWAS	Collado-Torres	FUSION	5.77324		7.78e-09		31174959	10.1016/j.neuron.2019.05.013	ColladoTorres_neuron_twas etal. Neuron	BRAIN
MAPK3	P27361	6877	CIS	Depression_iPSYCH_2023	DECODE_Specific	+,NA		0.370692	0.370692	DECODE	DECODE	1.1238	1385.65	SCZ_PGC2+CLOZUK	MAPK3	Transcriptome	DLPFC	TWAS	Collado-Torres	FUSION	5.62835		1.82e-08		31174959	10.1016/j.neuron.2019.05.013	ColladoTorres_neuron_twas etal. Neuron	BRAIN
MAPK3	P27361	6877	CIS	Depression_iPSYCH_2023	DECODE_Specific	+,NA		0.370692	0.370692	DECODE	DECODE	1.1238	1385.65	SCZ_PGC2+CLOZUK	MAPK3	Transcriptome	DLPFC	TWAS	Collado-Torres	FUSION	5.53534		3.11e-08		31174959	10.1016/j.neuron.2019.05.013	ColladoTorres_neuron_twas etal. Neuron	BRAIN
MAPK3	P27361	6877	CIS	Depression_iPSYCH_2023	DECODE_Specific	+,NA		0.370692	0.370692	DECODE	DECODE	1.1238	1385.65	SCZ_PGC2+CLOZUK	MAPK3	Transcriptome	DLPFC	TWAS	Collado-Torres	FUSION	5.47813		4.3e-08		31174959	10.1016/j.neuron.2019.05.013	ColladoTorres_neuron_twas etal. Neuron	BRAIN
MAPK3	P27361	6877	CIS	Depression_iPSYCH_2023	DECODE_Specific	+,NA		0.370692	0.370692	DECODE	DECODE	1.1238	1385.65	SCZ_PGC2+CLOZUK	MAPK3	Transcriptome	DLPFC	TWAS	Collado-Torres	FUSION	5.15		2.6e-07		31174959	10.1016/j.neuron.2019.05.013	ColladoTorres_neuron_twas etal. Neuron	BRAIN
MAPK3	P27361	6877	CIS	Depression_iPSYCH_2023	DECODE_Specific	+,NA		0.370692	0.370692	DECODE	DECODE	1.1238	1385.65	SCZ_PGC2+CLOZUK	MAPK3	Transcriptome	DLPFC	TWAS	Collado-Torres	FUSION	5.06624		4.06e-07		31174959	10.1016/j.neuron.2019.05.013	ColladoTorres_neuron_twas etal. Neuron	BRAIN
MAPK3	P27361	6877	CIS	Depression_iPSYCH_2023	DECODE_Specific	+,NA		0.370692	0.370692	DECODE	DECODE	1.1238	1385.65	SCZ_PGC2+CLOZUK	MAPK3	Transcriptome	DLPFC	TWAS	Collado-Torres	FUSION	5.03		4.98e-07		31174959	10.1016/j.neuron.2019.05.013	ColladoTorres_neuron_twas etal. Neuron	BRAIN
MAPK3	P27361	6877	CIS	Depression_iPSYCH_2023	DECODE_Specific	+,NA		0.370692	0.370692	DECODE	DECODE	1.1238	1385.65	SCZ_PGC2+CLOZUK	MAPK3	Transcriptome	DLPFC	TWAS	Collado-Torres	FUSION	4.98798		6.1e-07		31174959	10.1016/j.neuron.2019.05.013	ColladoTorres_neuron_twas etal. Neuron	BRAIN
MAPK3	P27361	6877	CIS	Depression_iPSYCH_2023	DECODE_Specific	+,NA		0.370692	0.370692	DECODE	DECODE	1.1238	1385.65	SCZ_PGC2+CLOZUK	MAPK3	Transcriptome	DLPFC	TWAS	Collado-Torres	FUSION	4.98721		6.13e-07		31174959	10.1016/j.neuron.2019.05.013	ColladoTorres_neuron_twas etal. Neuron	BRAIN
MAPK3	P27361	6877	CIS	Depression_iPSYCH_2023	DECODE_Specific	+,NA		0.370692	0.370692	DECODE	DECODE	1.1238	1385.65	SCZ_PGC2+CLOZUK	MAPK3	Transcriptome	DLPFC	TWAS	Collado-Torres	FUSION	4.9502		7.41e-07		31174959	10.1016/j.neuron.2019.05.013	ColladoTorres_neuron_twas etal. Neuron	BRAIN
MAPK3	P27361	6877	CIS	Depression_iPSYCH_2023	DECODE_Specific	+,NA		0.370692	0.370692	DECODE	DECODE	1.1238	1385.65	SCZ_PGC2+CLOZUK	MAPK3	Transcriptome	DLPFC	TWAS	Collado-Torres	FUSION	4.9334		8.08e-07		31174959	10.1016/j.neuron.2019.05.013	ColladoTorres_neuron_twas etal. Neuron	BRAIN
MAPK3	P27361	6877	CIS	Depression_iPSYCH_2023	DECODE_Specific	+,NA		0.370692	0.370692	DECODE	DECODE	1.1238	1385.65	SCZ_PGC2+CLOZUK	MAPK3	Transcriptome	DLPFC	TWAS	Collado-Torres	FUSION	4.93		8.39e-07		31174959	10.1016/j.neuron.2019.05.013	ColladoTorres_neuron_twas etal. Neuron	BRAIN
MAPK3	P27361	6877	CIS	Depression_iPSYCH_2023	DECODE_Specific	+,NA		0.370692	0.370692	DECODE	DECODE	1.1238	1385.65	SCZ_PGC2+CLOZUK	MAPK3	Transcriptome	DLPFC	TWAS	Collado-Torres	FUSION	4.91746		8.77e-07		31174959	10.1016/j.neuron.2019.05.013	ColladoTorres_neuron_twas etal. Neuron	BRAIN
MAPK3	P27361	6877	CIS	Depression_iPSYCH_2023	DECODE_Specific	+,NA		0.370692	0.370692	DECODE	DECODE	1.1238	1385.65	SCZ_PGC2+CLOZUK	MAPK3	Transcriptome	DLPFC	TWAS	Collado-Torres	FUSION	4.90434		9.37e-07		31174959	10.1016/j.neuron.2019.05.013	ColladoTorres_neuron_twas etal. Neuron	BRAIN
MAPK3	P27361	6877	CIS	Depression_iPSYCH_2023	DECODE_Specific	+,NA		0.370692	0.370692	DECODE	DECODE	1.1238	1385.65	SCZ_PGC2+CLOZUK	MAPK3	Transcriptome	DLPFC	TWAS	Collado-Torres	FUSION	4.90435		9.37e-07		31174959	10.1016/j.neuron.2019.05.013	ColladoTorres_neuron_twas etal. Neuron	BRAIN
MAPK3	P27361	6877	CIS	Depression_iPSYCH_2023	DECODE_Specific	+,NA		0.370692	0.370692	DECODE	DECODE	1.1238	1385.65	SCZ_PGC2+CLOZUK	MAPK3	Transcriptome	DLPFC	TWAS	Collado-Torres	FUSION	4.85055		1.23e-06		31174959	10.1016/j.neuron.2019.05.013	ColladoTorres_neuron_twas etal. Neuron	BRAIN
MAPK3	P27361	6877	CIS	Depression_iPSYCH_2023	DECODE_Specific	+,NA		0.370692	0.370692	DECODE	DECODE	1.1238	1385.65	SCZ_PGC2+CLOZUK	MAPK3	Transcriptome	DLPFC	TWAS	Collado-Torres	FUSION	4.8078		1.53e-06		31174959	10.1016/j.neuron.2019.05.013	ColladoTorres_neuron_twas etal. Neuron	BRAIN
MAPK3	P27361	6877	CIS	Depression_iPSYCH_2023	DECODE_Specific	+,NA		0.370692	0.370692	DECODE	DECODE	1.1238	1385.65	SCZ_PGC2+CLOZUK	MAPK3	Transcriptome	DLPFC	TWAS	Collado-Torres	FUSION	4.67826		2.89e-06		31174959	10.1016/j.neuron.2019.05.013	ColladoTorres_neuron_twas etal. Neuron	BRAIN
MAPK3	P27361	6877	CIS	Depression_iPSYCH_2023	DECODE_Specific	+,NA		0.370692	0.370692	DECODE	DECODE	1.1238	1385.65	SCZ_PGC2+CLOZUK	MAPK3	Transcriptome	DLPFC	TWAS	Collado-Torres	FUSION	4.6577		3.2e-06		31174959	10.1016/j.neuron.2019.05.013	ColladoTorres_neuron_twas etal. Neuron	BRAIN
MAPK3	P27361	6877	CIS	Depression_iPSYCH_2023	DECODE_Specific	+,NA		0.370692	0.370692	DECODE	DECODE	1.1238	1385.65	SCZ_PGC2+CLOZUK	MAPK3	Transcriptome	DLPFC	TWAS	Collado-Torres	FUSION	4.65566		3.23e-06		31174959	10.1016/j.neuron.2019.05.013	ColladoTorres_neuron_twas etal. Neuron	BRAIN
MAPK3	P27361	6877	CIS	Depression_iPSYCH_2023	DECODE_Specific	+,NA		0.370692	0.370692	DECODE	DECODE	1.1238	1385.65	SCZ_PGC2+CLOZUK	MAPK3	Transcriptome	DLPFC	TWAS	Collado-Torres	FUSION	4.63791		3.52e-06		31174959	10.1016/j.neuron.2019.05.013	ColladoTorres_neuron_twas etal. Neuron	BRAIN
MAPK3	P27361	6877	CIS	Depression_iPSYCH_2023	DECODE_Specific	+,NA		0.370692	0.370692	DECODE	DECODE	1.1238	1385.65	SCZ_PGC2+CLOZUK	MAPK3	Transcriptome	DLPFC	TWAS	Collado-Torres	FUSION	4.56994		4.88e-06		31174959	10.1016/j.neuron.2019.05.013	ColladoTorres_neuron_twas etal. Neuron	BRAIN
MAPK3	P27361	6877	CIS	Depression_iPSYCH_2023	DECODE_Specific	+,NA		0.370692	0.370692	DECODE	DECODE	1.1238	1385.65	SCZ_PGC2+CLOZUK	MAPK3	Transcriptome	DLPFC	TWAS	Collado-Torres	FUSION	4.35641		1.32e-05		31174959	10.1016/j.neuron.2019.05.013	ColladoTorres_neuron_twas etal. Neuron	BRAIN
MAPK3	P27361	6877	CIS	Depression_iPSYCH_2023	DECODE_Specific	+,NA		0.370692	0.370692	DECODE	DECODE	1.1238	1385.65	SCZ_PGC2+CLOZUK	MAPK3	Transcriptome	DLPFC	TWAS	Collado-Torres	FUSION	4.31		1.67e-05		31174959	10.1016/j.neuron.2019.05.013	ColladoTorres_neuron_twas etal. Neuron	BRAIN
MAPK3	P27361	6877	CIS	Depression_iPSYCH_2023	DECODE_Specific	+,NA		0.370692	0.370692	DECODE	DECODE	1.1238	1385.65	SCZ_PGC2+CLOZUK	MAPK3	Transcriptome	DLPFC	TWAS	Collado-Torres	FUSION	4.27		1.96e-05		31174959	10.1016/j.neuron.2019.05.013	ColladoTorres_neuron_twas etal. Neuron	BRAIN
MAPK3	P27361	6877	CIS	Depression_iPSYCH_2023	DECODE_Specific	+,NA		0.370692	0.370692	DECODE	DECODE	1.1238	1385.65	SCZ_PGC2+CLOZUK	MAPK3	Transcriptome	DLPFC	TWAS	Collado-Torres	FUSION	4.25725		2.07e-05		31174959	10.1016/j.neuron.2019.05.013	ColladoTorres_neuron_twas etal. Neuron	BRAIN
MAPK3	P27361	6877	CIS	Depression_iPSYCH_2023	DECODE_Specific	+,NA		0.370692	0.370692	DECODE	DECODE	1.1238	1385.65	SCZ_PGC2+CLOZUK	MAPK3	Transcriptome	DLPFC	TWAS	Collado-Torres	FUSION	4.1241		3.72e-05		31174959	10.1016/j.neuron.2019.05.013	ColladoTorres_neuron_twas etal. Neuron	BRAIN
MAPK3	P27361	6877	CIS	Depression_iPSYCH_2023	DECODE_Specific	+,NA		0.370692	0.370692	DECODE	DECODE	1.1238	1385.65	SCZ_PGC2+CLOZUK	MAPK3	Transcriptome	DLPFC	TWAS	Collado-Torres	FUSION	3.83		0.00013		31174959	10.1016/j.neuron.2019.05.013	ColladoTorres_neuron_twas etal. Neuron	BRAIN
MAPK3	P27361	6877	CIS	Depression_iPSYCH_2023	DECODE_Specific	+,NA		0.370692	0.370692	DECODE	DECODE	1.1238	1385.65	SCZ_PGC2+CLOZUK	MAPK3	Transcriptome	DLPFC	TWAS	Collado-Torres	FUSION	3.41039		0.000649		31174959	10.1016/j.neuron.2019.05.013	ColladoTorres_neuron_twas etal. Neuron	BRAIN
MAPK3	P27361	6877	CIS	Depression_iPSYCH_2023	DECODE_Specific	+,NA		0.370692	0.370692	DECODE	DECODE	1.1238	1385.65	SCZ_PGC2+CLOZUK	MAPK3	Transcriptome	DLPFC	TWAS	Collado-Torres	FUSION	3.40279		0.000667		31174959	10.1016/j.neuron.2019.05.013	ColladoTorres_neuron_twas etal. Neuron	BRAIN
MAPK3	P27361	6877	CIS	Depression_iPSYCH_2023	DECODE_Specific	+,NA		0.370692	0.370692	DECODE	DECODE	1.1238	1385.65	SCZ_PGC2+CLOZUK	MAPK3	Transcriptome	DLPFC	TWAS	Collado-Torres	FUSION	3.36399		0.000768		31174959	10.1016/j.neuron.2019.05.013	ColladoTorres_neuron_twas etal. Neuron	BRAIN
MAPK3	P27361	6877	CIS	Depression_iPSYCH_2023	DECODE_Specific	+,NA		0.370692	0.370692	DECODE	DECODE	1.1238	1385.65	SCZ_PGC2+CLOZUK	MAPK3	Transcriptome	DLPFC	TWAS	Collado-Torres	FUSION	3.32574		0.000882		31174959	10.1016/j.neuron.2019.05.013	ColladoTorres_neuron_twas etal. Neuron	BRAIN
MAPK3	P27361	6877	CIS	Depression_iPSYCH_2023	DECODE_Specific	+,NA		0.370692	0.370692	DECODE	DECODE	1.1238	1385.65	SCZ_PGC2+CLOZUK	MAPK3	Transcriptome	DLPFC	TWAS	Collado-Torres	FUSION	3.01983		0.00253		31174959	10.1016/j.neuron.2019.05.013	ColladoTorres_neuron_twas etal. Neuron	BRAIN
MAPK3	P27361	6877	CIS	Depression_iPSYCH_2023	DECODE_Specific	+,NA		0.370692	0.370692	DECODE	DECODE	1.1238	1385.65	SCZ_PGC2+CLOZUK	MAPK3	Transcriptome	DLPFC	TWAS	Collado-Torres	FUSION	3.01749		0.00255		31174959	10.1016/j.neuron.2019.05.013	ColladoTorres_neuron_twas etal. Neuron	BRAIN
MAPK3	P27361	6877	CIS	Depression_iPSYCH_2023	DECODE_Specific	+,NA		0.370692	0.370692	DECODE	DECODE	1.1238	1385.65	SCZ_PGC2+CLOZUK	MAPK3	Transcriptome	HIPPO	TWAS	Collado-Torres	FUSION	4.01966		5.83e-05		31174959	10.1016/j.neuron.2019.05.013	ColladoTorres_neuron_twas etal. Neuron	BRAIN
MAPK3	P27361	6877	CIS	Depression_iPSYCH_2023	DECODE_Specific	+,NA		0.370692	0.370692	DECODE	DECODE	1.1238	1385.65	SCZ_PGC2+CLOZUK	MAPK3	Transcriptome	HIPPO	TWAS	Collado-Torres	FUSION	3.84838		0.000119		31174959	10.1016/j.neuron.2019.05.013	ColladoTorres_neuron_twas etal. Neuron	BRAIN
MAPK3	P27361	6877	CIS	Depression_iPSYCH_2023	DECODE_Specific	+,NA		0.370692	0.370692	DECODE	DECODE	1.1238	1385.65	SCZ_PGC2+CLOZUK	MAPK3	Transcriptome	HIPPO	TWAS	Collado-Torres	FUSION	3.58289		0.00034		31174959	10.1016/j.neuron.2019.05.013	ColladoTorres_neuron_twas etal. Neuron	BRAIN
MAPK3	P27361	6877	CIS	Depression_iPSYCH_2023	DECODE_Specific	+,NA		0.370692	0.370692	DECODE	DECODE	1.1238	1385.65	SCZ_PGC2+CLOZUK	MAPK3	Transcriptome	HIPPO	TWAS	Collado-Torres	FUSION	3.55684		0.000375		31174959	10.1016/j.neuron.2019.05.013	ColladoTorres_neuron_twas etal. Neuron	BRAIN
MAPK3	P27361	6877	CIS	Depression_iPSYCH_2023	DECODE_Specific	+,NA		0.370692	0.370692	DECODE	DECODE	1.1238	1385.65	SCZ_PGC2+CLOZUK	MAPK3	Transcriptome	HIPPO	TWAS	Collado-Torres	FUSION	3.55517		0.000378		31174959	10.1016/j.neuron.2019.05.013	ColladoTorres_neuron_twas etal. Neuron	BRAIN
MAPK3	P27361	6877	CIS	Depression_iPSYCH_2023	DECODE_Specific	+,NA		0.370692	0.370692	DECODE	DECODE	1.1238	1385.65	SCZ_PGC2+CLOZUK	MAPK3	Transcriptome	HIPPO	TWAS	Collado-Torres	FUSION	3.39933		0.000676		31174959	10.1016/j.neuron.2019.05.013	ColladoTorres_neuron_twas etal. Neuron	BRAIN
MAPK3	P27361	6877	CIS	Depression_iPSYCH_2023	DECODE_Specific	+,NA		0.370692	0.370692	DECODE	DECODE	1.1238	1385.65	SCZ_PGC2	MAPK3	Transcriptome	DLPFC	TWAS	Collado-Torres	FUSION	5.12		3.11e-07		31174959	10.1016/j.neuron.2019.05.013	ColladoTorres_neuron_twas etal. Neuron	BRAIN
MAPK3	P27361	6877	CIS	Depression_iPSYCH_2023	DECODE_Specific	+,NA		0.370692	0.370692	DECODE	DECODE	1.1238	1385.65	SCZ_PGC2	MAPK3	Transcriptome	DLPFC	TWAS	Collado-Torres	FUSION	5.09817		3.43e-07		31174959	10.1016/j.neuron.2019.05.013	ColladoTorres_neuron_twas etal. Neuron	BRAIN
MAPK3	P27361	6877	CIS	Depression_iPSYCH_2023	DECODE_Specific	+,NA		0.370692	0.370692	DECODE	DECODE	1.1238	1385.65	SCZ_PGC2	MAPK3	Transcriptome	DLPFC	TWAS	Collado-Torres	FUSION	4.95849		7.1e-07		31174959	10.1016/j.neuron.2019.05.013	ColladoTorres_neuron_twas etal. Neuron	BRAIN
MAPK3	P27361	6877	CIS	Depression_iPSYCH_2023	DECODE_Specific	+,NA		0.370692	0.370692	DECODE	DECODE	1.1238	1385.65	SCZ_PGC2	MAPK3	Transcriptome	DLPFC	TWAS	Collado-Torres	FUSION	4.94996		7.42e-07		31174959	10.1016/j.neuron.2019.05.013	ColladoTorres_neuron_twas etal. Neuron	BRAIN
MAPK3	P27361	6877	CIS	Depression_iPSYCH_2023	DECODE_Specific	+,NA		0.370692	0.370692	DECODE	DECODE	1.1238	1385.65	SCZ_PGC2	MAPK3	Transcriptome	DLPFC	TWAS	Collado-Torres	FUSION	4.86068		1.17e-06		31174959	10.1016/j.neuron.2019.05.013	ColladoTorres_neuron_twas etal. Neuron	BRAIN
MAPK3	P27361	6877	CIS	Depression_iPSYCH_2023	DECODE_Specific	+,NA		0.370692	0.370692	DECODE	DECODE	1.1238	1385.65	SCZ_PGC2	MAPK3	Transcriptome	DLPFC	TWAS	Collado-Torres	FUSION	4.81999		1.44e-06		31174959	10.1016/j.neuron.2019.05.013	ColladoTorres_neuron_twas etal. Neuron	BRAIN
MAPK3	P27361	6877	CIS	Depression_iPSYCH_2023	DECODE_Specific	+,NA		0.370692	0.370692	DECODE	DECODE	1.1238	1385.65	SCZ_PGC2	MAPK3	Transcriptome	DLPFC	TWAS	Collado-Torres	FUSION	4.76926		1.85e-06		31174959	10.1016/j.neuron.2019.05.013	ColladoTorres_neuron_twas etal. Neuron	BRAIN
MAPK3	P27361	6877	CIS	Depression_iPSYCH_2023	DECODE_Specific	+,NA		0.370692	0.370692	DECODE	DECODE	1.1238	1385.65	SCZ_PGC2	MAPK3	Transcriptome	DLPFC	TWAS	Collado-Torres	FUSION	4.68116		2.85e-06		31174959	10.1016/j.neuron.2019.05.013	ColladoTorres_neuron_twas etal. Neuron	BRAIN
MAPK3	P27361	6877	CIS	Depression_iPSYCH_2023	DECODE_Specific	+,NA		0.370692	0.370692	DECODE	DECODE	1.1238	1385.65	SCZ_PGC2	MAPK3	Transcriptome	DLPFC	TWAS	Collado-Torres	FUSION	4.49868		6.84e-06		31174959	10.1016/j.neuron.2019.05.013	ColladoTorres_neuron_twas etal. Neuron	BRAIN
MAPK3	P27361	6877	CIS	Depression_iPSYCH_2023	DECODE_Specific	+,NA		0.370692	0.370692	DECODE	DECODE	1.1238	1385.65	SCZ_PGC2	MAPK3	Transcriptome	DLPFC	TWAS	Collado-Torres	FUSION	4.3774		1.2e-05		31174959	10.1016/j.neuron.2019.05.013	ColladoTorres_neuron_twas etal. Neuron	BRAIN
MAPK3	P27361	6877	CIS	Depression_iPSYCH_2023	DECODE_Specific	+,NA		0.370692	0.370692	DECODE	DECODE	1.1238	1385.65	SCZ_PGC2	MAPK3	Transcriptome	DLPFC	TWAS	Collado-Torres	FUSION	4.29953		1.71e-05		31174959	10.1016/j.neuron.2019.05.013	ColladoTorres_neuron_twas etal. Neuron	BRAIN
MAPK3	P27361	6877	CIS	Depression_iPSYCH_2023	DECODE_Specific	+,NA		0.370692	0.370692	DECODE	DECODE	1.1238	1385.65	SCZ_PGC2	MAPK3	Transcriptome	DLPFC	TWAS	Collado-Torres	FUSION	4.2961		1.74e-05		31174959	10.1016/j.neuron.2019.05.013	ColladoTorres_neuron_twas etal. Neuron	BRAIN
MAPK3	P27361	6877	CIS	Depression_iPSYCH_2023	DECODE_Specific	+,NA		0.370692	0.370692	DECODE	DECODE	1.1238	1385.65	SCZ_PGC2	MAPK3	Transcriptome	DLPFC	TWAS	Collado-Torres	FUSION	4.28364		1.84e-05		31174959	10.1016/j.neuron.2019.05.013	ColladoTorres_neuron_twas etal. Neuron	BRAIN
MAPK3	P27361	6877	CIS	Depression_iPSYCH_2023	DECODE_Specific	+,NA		0.370692	0.370692	DECODE	DECODE	1.1238	1385.65	SCZ_PGC2	MAPK3	Transcriptome	DLPFC	TWAS	Collado-Torres	FUSION	4.27486		1.91e-05		31174959	10.1016/j.neuron.2019.05.013	ColladoTorres_neuron_twas etal. Neuron	BRAIN
MAPK3	P27361	6877	CIS	Depression_iPSYCH_2023	DECODE_Specific	+,NA		0.370692	0.370692	DECODE	DECODE	1.1238	1385.65	SCZ_PGC2	MAPK3	Transcriptome	DLPFC	TWAS	Collado-Torres	FUSION	4.26794		1.97e-05		31174959	10.1016/j.neuron.2019.05.013	ColladoTorres_neuron_twas etal. Neuron	BRAIN
MAPK3	P27361	6877	CIS	Depression_iPSYCH_2023	DECODE_Specific	+,NA		0.370692	0.370692	DECODE	DECODE	1.1238	1385.65	SCZ_PGC2	MAPK3	Transcriptome	DLPFC	TWAS	Collado-Torres	FUSION	4.26406		2.01e-05		31174959	10.1016/j.neuron.2019.05.013	ColladoTorres_neuron_twas etal. Neuron	BRAIN
MAPK3	P27361	6877	CIS	Depression_iPSYCH_2023	DECODE_Specific	+,NA		0.370692	0.370692	DECODE	DECODE	1.1238	1385.65	SCZ_PGC2	MAPK3	Transcriptome	DLPFC	TWAS	Collado-Torres	FUSION	4.22691		2.37e-05		31174959	10.1016/j.neuron.2019.05.013	ColladoTorres_neuron_twas etal. Neuron	BRAIN
MAPK3	P27361	6877	CIS	Depression_iPSYCH_2023	DECODE_Specific	+,NA		0.370692	0.370692	DECODE	DECODE	1.1238	1385.65	SCZ_PGC2	MAPK3	Transcriptome	DLPFC	TWAS	Collado-Torres	FUSION	4.21892		2.45e-05		31174959	10.1016/j.neuron.2019.05.013	ColladoTorres_neuron_twas etal. Neuron	BRAIN
MAPK3	P27361	6877	CIS	Depression_iPSYCH_2023	DECODE_Specific	+,NA		0.370692	0.370692	DECODE	DECODE	1.1238	1385.65	SCZ_PGC2	MAPK3	Transcriptome	DLPFC	TWAS	Collado-Torres	FUSION	4.19239		2.76e-05		31174959	10.1016/j.neuron.2019.05.013	ColladoTorres_neuron_twas etal. Neuron	BRAIN
MAPK3	P27361	6877	CIS	Depression_iPSYCH_2023	DECODE_Specific	+,NA		0.370692	0.370692	DECODE	DECODE	1.1238	1385.65	SCZ_PGC2	MAPK3	Transcriptome	DLPFC	TWAS	Collado-Torres	FUSION	4.09985		4.13e-05		31174959	10.1016/j.neuron.2019.05.013	ColladoTorres_neuron_twas etal. Neuron	BRAIN
MAPK3	P27361	6877	CIS	Depression_iPSYCH_2023	DECODE_Specific	+,NA		0.370692	0.370692	DECODE	DECODE	1.1238	1385.65	SCZ_PGC2	MAPK3	Transcriptome	DLPFC	TWAS	Collado-Torres	FUSION	4.09165		4.28e-05		31174959	10.1016/j.neuron.2019.05.013	ColladoTorres_neuron_twas etal. Neuron	BRAIN
MAPK3	P27361	6877	CIS	Depression_iPSYCH_2023	DECODE_Specific	+,NA		0.370692	0.370692	DECODE	DECODE	1.1238	1385.65	SCZ_PGC2	MAPK3	Transcriptome	DLPFC	TWAS	Collado-Torres	FUSION	4.07229		4.66e-05		31174959	10.1016/j.neuron.2019.05.013	ColladoTorres_neuron_twas etal. Neuron	BRAIN
MAPK3	P27361	6877	CIS	Depression_iPSYCH_2023	DECODE_Specific	+,NA		0.370692	0.370692	DECODE	DECODE	1.1238	1385.65	SCZ_PGC2	MAPK3	Transcriptome	DLPFC	TWAS	Collado-Torres	FUSION	4.07154		4.67e-05		31174959	10.1016/j.neuron.2019.05.013	ColladoTorres_neuron_twas etal. Neuron	BRAIN
MAPK3	P27361	6877	CIS	Depression_iPSYCH_2023	DECODE_Specific	+,NA		0.370692	0.370692	DECODE	DECODE	1.1238	1385.65	SCZ_PGC2	MAPK3	Transcriptome	DLPFC	TWAS	Collado-Torres	FUSION	4.0518		5.08e-05		31174959	10.1016/j.neuron.2019.05.013	ColladoTorres_neuron_twas etal. Neuron	BRAIN
MAPK3	P27361	6877	CIS	Depression_iPSYCH_2023	DECODE_Specific	+,NA		0.370692	0.370692	DECODE	DECODE	1.1238	1385.65	SCZ_PGC2	MAPK3	Transcriptome	DLPFC	TWAS	Collado-Torres	FUSION	4.04245		5.29e-05		31174959	10.1016/j.neuron.2019.05.013	ColladoTorres_neuron_twas etal. Neuron	BRAIN
MAPK3	P27361	6877	CIS	Depression_iPSYCH_2023	DECODE_Specific	+,NA		0.370692	0.370692	DECODE	DECODE	1.1238	1385.65	SCZ_PGC2	MAPK3	Transcriptome	DLPFC	TWAS	Collado-Torres	FUSION	3.83267		0.000127		31174959	10.1016/j.neuron.2019.05.013	ColladoTorres_neuron_twas etal. Neuron	BRAIN
MAPK3	P27361	6877	CIS	Depression_iPSYCH_2023	DECODE_Specific	+,NA		0.370692	0.370692	DECODE	DECODE	1.1238	1385.65	SCZ_PGC2	MAPK3	Transcriptome	DLPFC	TWAS	Collado-Torres	FUSION	3.83112		0.000128		31174959	10.1016/j.neuron.2019.05.013	ColladoTorres_neuron_twas etal. Neuron	BRAIN
MAPK3	P27361	6877	CIS	Depression_iPSYCH_2023	DECODE_Specific	+,NA		0.370692	0.370692	DECODE	DECODE	1.1238	1385.65	SCZ_PGC2	MAPK3	Transcriptome	DLPFC	TWAS	Collado-Torres	FUSION	3.74789		0.000178		31174959	10.1016/j.neuron.2019.05.013	ColladoTorres_neuron_twas etal. Neuron	BRAIN
MAPK3	P27361	6877	CIS	Depression_iPSYCH_2023	DECODE_Specific	+,NA		0.370692	0.370692	DECODE	DECODE	1.1238	1385.65	SCZ_PGC2	MAPK3	Transcriptome	DLPFC	TWAS	Collado-Torres	FUSION	3.54		0.000393		31174959	10.1016/j.neuron.2019.05.013	ColladoTorres_neuron_twas etal. Neuron	BRAIN
MAPK3	P27361	6877	CIS	Depression_iPSYCH_2023	DECODE_Specific	+,NA		0.370692	0.370692	DECODE	DECODE	1.1238	1385.65	SCZ_PGC2	MAPK3	Transcriptome	DLPFC	TWAS	Collado-Torres	FUSION	3.33637		0.000849		31174959	10.1016/j.neuron.2019.05.013	ColladoTorres_neuron_twas etal. Neuron	BRAIN
MAPK3	P27361	6877	CIS	Depression_iPSYCH_2023	DECODE_Specific	+,NA		0.370692	0.370692	DECODE	DECODE	1.1238	1385.65	SCZ_PGC2	MAPK3	Transcriptome	DLPFC	TWAS	Collado-Torres	FUSION	3.33115		0.000865		31174959	10.1016/j.neuron.2019.05.013	ColladoTorres_neuron_twas etal. Neuron	BRAIN
MAPK3	P27361	6877	CIS	Depression_iPSYCH_2023	DECODE_Specific	+,NA		0.370692	0.370692	DECODE	DECODE	1.1238	1385.65	SCZ_PGC2	MAPK3	Transcriptome	DLPFC	TWAS	Collado-Torres	FUSION	3.30134		0.000962		31174959	10.1016/j.neuron.2019.05.013	ColladoTorres_neuron_twas etal. Neuron	BRAIN
MAPK3	P27361	6877	CIS	Depression_iPSYCH_2023	DECODE_Specific	+,NA		0.370692	0.370692	DECODE	DECODE	1.1238	1385.65	SCZ_PGC2	MAPK3	Transcriptome	DLPFC	TWAS	Collado-Torres	FUSION	3.29869		0.000971		31174959	10.1016/j.neuron.2019.05.013	ColladoTorres_neuron_twas etal. Neuron	BRAIN
MAPK3	P27361	6877	CIS	Depression_iPSYCH_2023	DECODE_Specific	+,NA		0.370692	0.370692	DECODE	DECODE	1.1238	1385.65	SCZ_PGC2	MAPK3	Transcriptome	DLPFC	TWAS	Collado-Torres	FUSION	3.27175		0.00107		31174959	10.1016/j.neuron.2019.05.013	ColladoTorres_neuron_twas etal. Neuron	BRAIN
MAPK3	P27361	6877	CIS	Depression_iPSYCH_2023	DECODE_Specific	+,NA		0.370692	0.370692	DECODE	DECODE	1.1238	1385.65	SCZ_PGC2	MAPK3	Transcriptome	HIPPO	TWAS	Collado-Torres	FUSION	3.54903		0.000387		31174959	10.1016/j.neuron.2019.05.013	ColladoTorres_neuron_twas etal. Neuron	BRAIN
MAPK3	P27361	6877	CIS	Depression_iPSYCH_2023	DECODE_Specific	+,NA		0.370692	0.370692	DECODE	DECODE	1.1238	1385.65	SCZ_PGC2	MAPK3	Transcriptome	HIPPO	TWAS	Collado-Torres	FUSION	3.50972		0.000449		31174959	10.1016/j.neuron.2019.05.013	ColladoTorres_neuron_twas etal. Neuron	BRAIN
MAPK3	P27361	6877	CIS	Depression_iPSYCH_2023	DECODE_Specific	+,NA		0.370692	0.370692	DECODE	DECODE	1.1238	1385.65	SCZ_PGC2	MAPK3	Transcriptome	HIPPO	TWAS	Collado-Torres	FUSION	3.48864		0.000485		31174959	10.1016/j.neuron.2019.05.013	ColladoTorres_neuron_twas etal. Neuron	BRAIN
MAPK3	P27361	6877	CIS	Depression_iPSYCH_2023	DECODE_Specific	+,NA		0.370692	0.370692	DECODE	DECODE	1.1238	1385.65	SCZ_PGC2	MAPK3	Transcriptome	HIPPO	TWAS	Collado-Torres	FUSION	3.48818		0.000486		31174959	10.1016/j.neuron.2019.05.013	ColladoTorres_neuron_twas etal. Neuron	BRAIN
MAPK3	P27361	6877	CIS	Depression_iPSYCH_2023	DECODE_Specific	+,NA		0.370692	0.370692	DECODE	DECODE	1.1238	1385.65	SCZ_PGC2	MAPK3	Transcriptome	HIPPO	TWAS	Collado-Torres	FUSION	3.45465		0.000551		31174959	10.1016/j.neuron.2019.05.013	ColladoTorres_neuron_twas etal. Neuron	BRAIN
MAPK3	P27361	6877	CIS	Depression_iPSYCH_2023	DECODE_Specific	+,NA		0.370692	0.370692	DECODE	DECODE	1.1238	1385.65	SCZ_PGC2	MAPK3	Transcriptome	WHOLE_BLOOD	TWAS	gtex	FOCUS	5.42				32425817	10.3389/fpsyt.2020.00256	Liut all Front Psychiatry	BLOOD
MAPK3	P27361	6877	CIS	Depression_iPSYCH_2023	DECODE_Specific	+,NA		0.370692	0.370692	DECODE	DECODE	1.1238	1385.65	SCZ_PGC2	MAPK3	Transcriptome		TWAS		UTMOST					32425817	10.3389/fpsyt.2020.00256	Liu all Front Psychiatry
MAPK3	P27361	6877	CIS	Depression_iPSYCH_2023	DECODE_Specific	+,NA		0.370692	0.370692	DECODE	DECODE	1.1238	1385.65	SCZ_PGC2	MAPK3	Transcriptome	DLPFC	TWAS	CMC		4.84538		1.2637e-06		29632383	10.1038/s41588-018-0092-1	Gusev eet all Nat Genet	BRAIN
MAPK3	P27361	6877	CIS	Depression_iPSYCH_2023	DECODE_Specific	+,NA		0.370692	0.370692	DECODE	DECODE	1.1238	1385.65	SCZ2	MAPK3	Transcriptome		TWAS	CMC	aSPU			1.1e-05		29411426	10.1002/gepi.22110	Wu et all Genet Epidemiol
MAPK3	P27361	6877	CIS	Depression_iPSYCH_2023	DECODE_Specific	+,NA		0.370692	0.370692	DECODE	DECODE	1.1238	1385.65	SCZ2	MAPK3	Transcriptome		TWAS	CMC	TWAS			6.7728e-06		29411426	10.1002/gepi.22110	Wu et all Genet Epidemiol
MAPK3	P27361	6877	CIS	Depression_iPSYCH_2023	DECODE_Specific	+,NA		0.370692	0.370692	DECODE	DECODE	1.1238	1385.65	SCZ2	MAPK3	Transcriptome		TWAS	CMC	SSU			2.12898e-05		29411426	10.1002/gepi.22110	Wu et all Genet Epidemiol
MAPK3	P27361	6877	CIS	Depression_iPSYCH_2023	DECODE_Specific	+,NA		0.370692	0.370692	DECODE	DECODE	1.1238	1385.65	Bipolar disorder	MAPK3	Transcriptome	BRAIN DPFC	TWAS	783 donors of European ancestry	FUSION	3.65841		0.000254		35882878	10.1038/s41467-022-31873-5	Wingo et all Nat Commun	BRAIN
MAPK3	P27361	6877	CIS	Depression_iPSYCH_2023	DECODE_Specific	+,NA		0.370692	0.370692	DECODE	DECODE	1.1238	1385.65	Schizophrenia	MAPK3	Transcriptome	BRAIN DPFC	TWAS	783 donors of European ancestry	FUSION	4.37865		1.19e-05		35882878	10.1038/s41467-022-31873-5	Wingo et all Nat Commun	BRAIN
MAPK3	P27361	6877	CIS	Depression_iPSYCH_2023	DECODE_Specific	+,NA		0.370692	0.370692	DECODE	DECODE	1.1238	1385.65	CLOZUK+PGC SCZ	MAPK3	Transcriptome	BRAIN CORTEX	TWAS	CMC	FUSION	4.72736		2.27e-06		31626773	0.1016/j.cell.2019.09.021	Walker et all Cell	BRAIN
MAPK3	P27361	6877	CIS	Depression_iPSYCH_2023	DECODE_Specific	+,NA		0.370692	0.370692	DECODE	DECODE	1.1238	1385.65	Depression Howard et all	MAPK3	Proteiome	BRAIN	PWAS	ROS/MAP	FUSION	1.01162		0.312		33846625	10.1038/s41593-021-00832-6	Wingo Nat Neurosci	BRAIN
MAPK3	P27361	6877	CIS	Depression_iPSYCH_2023	DECODE_Specific	+,NA		0.370692	0.370692	DECODE	DECODE	1.1238	1385.65	CLOZUK+PGC SCZ	MAPK3	Transcriptome	BRAIN CORTEX	COLOC	CMC	COLOC				0.025	31626773	0.1016/j.cell.2019.09.021	Walker et all Cell	BRAIN
MAPK3	P27361	6877	CIS	Depression_iPSYCH_2023	DECODE_Specific	+,NA		0.370692	0.370692	DECODE	DECODE	1.1238	1385.65	schizophrenia	MAPK3	Transcriptome	CORTEX	COLOC	MetaBrain	coloc				0.0537383	36823318	10.1038/s41588-023-01300-6	Klein et all Nat Genet	BRAIN
MAPK3	P27361	6877	CIS	Depression_iPSYCH_2023	DECODE_Specific	+,NA		0.370692	0.370692	DECODE	DECODE	1.1238	1385.65	Schizophrenia	MAPK3	Transcriptome	BLOOD	COLOC	eQTLGen	coloc					33481009	10.1093/hmg/ddab016	Hum Mol Genet	BLOOD
MAPK3	P27361	6877	CIS	Depression_iPSYCH_2023	DECODE_Specific	+,NA		0.370692	0.370692	DECODE	DECODE	1.1238	1385.65	PGC3_SCZ	MAPK3	Transcriptome	Sert	SMR	Bryois_J_et_al_(35915177)	SMR			2.15e-05		36805283	10.1093/schbul/sbad002	Wu Y et al	Brain
MAPK3	P27361	6877	CIS	Depression_iPSYCH_2023	DECODE_Specific	+,NA		0.370692	0.370692	DECODE	DECODE	1.1238	1385.65	Schizophrenia	MAPK3	Transcriptome	DLPFC	TWAS	BrainSeq2	FUSION			9.09e-07		37092861	10.1017/S0033291723000417	Zhang C et al	Brain
MAPK3	P27361	6877	CIS	Depression_iPSYCH_2023	DECODE_Specific	+,NA		0.370692	0.370692	DECODE	DECODE	1.1238	1385.65	SCZ	MAPK3	Transcriptome	Brain_Frontal_Cortex_BA9	TWAS	GteX	FUSION			0.000189		34416157	10.1016/j.ajhg.2021.07.011	Ayg√ºn N et al	Brain
MAPK3	P27361	6877	CIS	Depression_iPSYCH_2023	DECODE_Specific	+,NA		0.370692	0.370692	DECODE	DECODE	1.1238	1385.65	Schizophrenia	MAPK3	Transcriptome	GTEX_Whole_Blood	TWAS	GTEX_Whole_Blood	GCTA			2.16066e-08		28238358	10.1016/j.ajhg.2017.01.031	Mancuso N	Multitissue
MAPK3	P27361	6877	CIS	Depression_iPSYCH_2023	DECODE_Specific	+,NA		0.370692	0.370692	DECODE	DECODE	1.1238	1385.65	Schizophrenia	MAPK3	Transcriptome	CMC	TWAS	CMC	GCTA			5.62572e-07		28238358	10.1016/j.ajhg.2017.01.031	Mancuso N	Multitissue
MAPK3	P27361	6877	CIS	Depression_iPSYCH_2023	DECODE_Specific	+,NA		0.370692	0.370692	DECODE	DECODE	1.1238	1385.65	SCZ	MAPK3	Transcriptome	brain	MR	PsychENCODE	TwoSampleMR	-0.49463	0.0771906	1.47536e-10		37418754	10.1093/schbul/sbad100	Li X	brain
MAPK3	P27361	6877	CIS	Depression_iPSYCH_2023	DECODE_Specific	+,NA		0.370692	0.370692	DECODE	DECODE	1.1238	1385.65	SCZ	MAPK3	Transcriptome	blood	MR, coloc	eQTLGen	TwoSampleMR, coloc	0.108667	0.0196916	3.42004e-08	0.99994	37418754	10.1093/schbul/sbad100	Li X	blood
MAPK3	P27361	6877	CIS	Depression_iPSYCH_2023	DECODE_Specific	+,NA		0.370692	0.370692	DECODE	DECODE	1.1238	1385.65	SCZ	MAPK3	Transcriptome	blood	MR, coloc	eQTLGen	TwoSampleMR, coloc	-0.459327	0.0716814	1.47536e-10	0.997072	37418754	10.1093/schbul/sbad100	Li X	blood
MAPK3	P27361	6877	CIS	Depression_iPSYCH_2023	DECODE_Specific	+,NA		0.370692	0.370692	DECODE	DECODE	1.1238	1385.65	SCZ_EUR	MAPK3	Transcriptome	blood	MR	eQTLGen	TwoSampleMR	-0.530833	0.0848144	3.8804e-10		37418754	10.1093/schbul/sbad100	Li X	blood
MAPK3	P27361	6877	CIS	Depression_iPSYCH_2023	DECODE_Specific	+,NA		0.370692	0.370692	DECODE	DECODE	1.1238	1385.65	SCZ+depression(East_Asia)	MAPK3	Transcriptome	blood	MR	eQTLGen	TwoSampleMR	0.229599	0.0515617	8.47204e-06		37418754	10.1093/schbul/sbad100	Li X	blood
MAPK3	P27361	6877	CIS	Depression_iPSYCH_2023	DECODE_Specific	+,NA		0.370692	0.370692	DECODE	DECODE	1.1238	1385.65	SCZ	MAPK3	Transcriptome	Brain	TWAS, Coloc	PsychENCODE	Fusion, Coloc-R			1.52e-06	0.013	34454697	10.1016/j.biopsych.2021.06.022	Liu J	Brain
MAPK3	P27361	6877	CIS	Cognition_Meta	DECODE_Specific	-,NA		0.534135	0.534135	DECODE	DECODE	1.22867	1996.59	Bipolar disorder	MAPK3	Proteome	PLASMA	MR	FENLAND	TwoSampleMR	0.0680078	0.0174875	0.000100681		36280454	https://doi.org/10.1016/j.biopsych.2022.08.015	Lu et al Biol Psychiatry	BLOOD
MAPK3	P27361	6877	CIS	Cognition_Meta	DECODE_Specific	-,NA		0.534135	0.534135	DECODE	DECODE	1.22867	1996.59	Major depressive disorder	MAPK3	Proteome	PLASMA	MR	FENLAND	TwoSampleMR	0.0205208	0.0152268	0.177764		36280454	https://doi.org/10.1016/j.biopsych.2022.08.015	Lu et al Biol Psychiatry	BLOOD
MAPK3	P27361	6877	CIS	Cognition_Meta	DECODE_Specific	-,NA		0.534135	0.534135	DECODE	DECODE	1.22867	1996.59	Schizophrenia	MAPK3	Proteome	PLASMA	MR	FENLAND	TwoSampleMR	0.110911	0.0381117	0.00361247		36280454	https://doi.org/10.1016/j.biopsych.2022.08.015	Lu et al Biol Psychiatry	BLOOD
MAPK3	P27361	6877	CIS	Cognition_Meta	DECODE_Specific	-,NA		0.534135	0.534135	DECODE	DECODE	1.22867	1996.59	SCZ_PGC3	MAPK3	Transcriptome	DLPFC	MR	CMC+GTEX	MendelianRandomization			0.837784		35460606	10.1016/j.ajhg.2022.04.004	Jiang eet all Am J Hum Genet	BRAIN
MAPK3	P27361	6877	CIS	Cognition_Meta	DECODE_Specific	-,NA		0.534135	0.534135	DECODE	DECODE	1.22867	1996.59	SCZ_PGC3	MAPK3	Transcriptome	DLPFC	MR	CMC+GTEX	MendelianRandomization			0.109113		35460606	10.1016/j.ajhg.2022.04.004	Jiang eet all Am J Hum Genet	BRAIN
MAPK3	P27361	6877	CIS	Cognition_Meta	DECODE_Specific	-,NA		0.534135	0.534135	DECODE	DECODE	1.22867	1996.59	SCZ_PGC3	MAPK3	Transcriptome	DLPFC	MR	CMC+GTEX	MendelianRandomization			5.90639e-14		35460606	10.1016/j.ajhg.2022.04.004	Jiang eet all Am J Hum Genet	BRAIN
MAPK3	P27361	6877	CIS	Cognition_Meta	DECODE_Specific	-,NA		0.534135	0.534135	DECODE	DECODE	1.22867	1996.59	SCZ_PGC3	MAPK3	Transcriptome	DLPFC	MR	CMC+GTEX	EMIC			2.0407e-06		35460606	10.1016/j.ajhg.2022.04.004	Jiang eet all Am J Hum Genet	BRAIN
MAPK3	P27361	6877	CIS	Cognition_Meta	DECODE_Specific	-,NA		0.534135	0.534135	DECODE	DECODE	1.22867	1996.59	BIP_2019_Stahl_etall	MAPK3	Transcriptome	DLPFC	MR	CMC+GTEX	MendelianRandomization			0.102764		35460606	10.1016/j.ajhg.2022.04.004	Jiang eet all Am J Hum Genet	BRAIN
MAPK3	P27361	6877	CIS	Cognition_Meta	DECODE_Specific	-,NA		0.534135	0.534135	DECODE	DECODE	1.22867	1996.59	BIP_2019_Stahl_etall	MAPK3	Transcriptome	DLPFC	MR	CMC+GTEX	MendelianRandomization			0.0218245		35460606	10.1016/j.ajhg.2022.04.004	Jiang eet all Am J Hum Genet	BRAIN
MAPK3	P27361	6877	CIS	Cognition_Meta	DECODE_Specific	-,NA		0.534135	0.534135	DECODE	DECODE	1.22867	1996.59	BIP_2019_Stahl_etall	MAPK3	Transcriptome	DLPFC	MR	CMC+GTEX	MendelianRandomization			0.192101		35460606	10.1016/j.ajhg.2022.04.004	Jiang eet all Am J Hum Genet	BRAIN
MAPK3	P27361	6877	CIS	Cognition_Meta	DECODE_Specific	-,NA		0.534135	0.534135	DECODE	DECODE	1.22867	1996.59	BIP_2019_Stahl_etall	MAPK3	Transcriptome	DLPFC	MR	CMC+GTEX	EMIC			0.0975654		35460606	10.1016/j.ajhg.2022.04.004	Jiang eet all Am J Hum Genet	BRAIN
MAPK3	P27361	6877	CIS	Cognition_Meta	DECODE_Specific	-,NA		0.534135	0.534135	DECODE	DECODE	1.22867	1996.59	Deepression_Wray_tall	MAPK3	Transcriptome	BLOOD	MR	GTEx	TwoSampleMR	0.05	0.02	0.017		35296807	10.1038/s41380-022-01507-9	Deng et all Mol Psychiatry	BLOOD
MAPK3	P27361	6877	CIS	Cognition_Meta	DECODE_Specific	-,NA		0.534135	0.534135	DECODE	DECODE	1.22867	1996.59	schizophrenia	MAPK3	Proteiome	CORTEX	MR	MetaBrain	TwoSampleMR	0.101546	0.0201359	4.58185e-07		36823318	10.1038/s41588-023-01300-6	Klein et all Nat Genet	BRAIN
MAPK3	P27361	6877	CIS	Cognition_Meta	DECODE_Specific	-,NA		0.534135	0.534135	DECODE	DECODE	1.22867	1996.59	Schizophrenia	MAPK3	Transcriptome	BLOOD	MR			0.123732	0.0221786	2.42e-08		33481009	10.1093/hmg/ddab016	Linden et all Hum Mol Genet	BLOOD
MAPK3	P27361	6877	CIS	Cognition_Meta	DECODE_Specific	-,NA		0.534135	0.534135	DECODE	DECODE	1.22867	1996.59	SCZ PGC wave3	MAPK3	Transcriptome	GTEX DLPFC EQTL	JTI	GTEx	JTI	0.07		2.46e-07		34628600	10.1038/s41588-020-0706-2	Zhou et all Mol Neurobiol	BRAIN
MAPK3	P27361	6877	CIS	Cognition_Meta	DECODE_Specific	-,NA		0.534135	0.534135	DECODE	DECODE	1.22867	1996.59	SCZ PGC wave3	MAPK3	Transcriptome	GTEX CEREBELLUM	JTI	GTEx	JTI	0.21		2.3e-10		34628600	10.1038/s41588-020-0706-2	Zhou et all Mol Neurobiol	BRAIN
MAPK3	P27361	6877	CIS	Cognition_Meta	DECODE_Specific	-,NA		0.534135	0.534135	DECODE	DECODE	1.22867	1996.59	SCZ PGC wave3	MAPK3	Transcriptome	PSYCHENCODE DLPFC	JTI	PsychENCODE	JTI	0.53		1.63e-07		34628600	10.1038/s41588-020-0706-2	Zhou et all Mol Neurobiol	BRAIN
MAPK3	P27361	6877	CIS	Cognition_Meta	DECODE_Specific	-,NA		0.534135	0.534135	DECODE	DECODE	1.22867	1996.59	SCZ_PGC3	MAPK3	Transcriptome	DLPFC	SMR	CMC+GTEX	SMR	0.106992	0.0210172	3.56728e-07		35460606	10.1016/j.ajhg.2022.04.004	Jiang eet all Am J Hum Genet	BRAIN
MAPK3	P27361	6877	CIS	Cognition_Meta	DECODE_Specific	-,NA		0.534135	0.534135	DECODE	DECODE	1.22867	1996.59	SCZ_PGC3	MAPK3	Transcriptome_Transcriptlvel	DLPFC	SMR	CMC+GTEX	SMR	0.146545	0.0331749	9.99194e-06		35460606	10.1016/j.ajhg.2022.04.004	Jiang eet all Am J Hum Genet	BRAIN
MAPK3	P27361	6877	CIS	Cognition_Meta	DECODE_Specific	-,NA		0.534135	0.534135	DECODE	DECODE	1.22867	1996.59	SCZ_PGC3	MAPK3	Transcriptome_Transcriptlvel	DLPFC	SMR	CMC+GTEX	SMR	0.216082	0.0622467	0.000517775		35460606	10.1016/j.ajhg.2022.04.004	Jiang eet all Am J Hum Genet	BRAIN
MAPK3	P27361	6877	CIS	Cognition_Meta	DECODE_Specific	-,NA		0.534135	0.534135	DECODE	DECODE	1.22867	1996.59	SCZ.Clozuk.2018	MAPK3	Transcriptome	BRAIN	SMR	PsychENCODE	SMR	0.0993219	0.021734	4.88e-06		30545856	10.1126/science.aat8127	Gandal et all science	BRAIN
MAPK3	P27361	6877	CIS	Cognition_Meta	DECODE_Specific	-,NA		0.534135	0.534135	DECODE	DECODE	1.22867	1996.59	BD.PGC.ruderferCell2018	MAPK3	Transcriptome	BRAIN	SMR	PsychENCODE	SMR	0.0991321	0.0324181	0.00222873		30545856	10.1126/science.aat8127	Gandal et all science	BRAIN
MAPK3	P27361	6877	CIS	Cognition_Meta	DECODE_Specific	-,NA		0.534135	0.534135	DECODE	DECODE	1.22867	1996.59	SCZ_PGC2	MAPK3	Transcriptome	PERIPHERAL BLOOD	SMR	Lloyd-Jones et al.	SMR	0.0849239	0.0182598	3.3053e-06		32425817	10.3389/fpsyt.2020.00256	Liu all Front Psychiatry	BLOOD
MAPK3	P27361	6877	CIS	Cognition_Meta	DECODE_Specific	-,NA		0.534135	0.534135	DECODE	DECODE	1.22867	1996.59	SCZ_PGC2	MAPK3	Transcriptome	PERIPHERAL BLOOD	SMR	Lloyd-Jones et al.	SMR	0.0927523	0.0200209	3.60803e-06		32425817	10.3389/fpsyt.2020.00256	Liu all Front Psychiatry	BLOOD
MAPK3	P27361	6877	CIS	Cognition_Meta	DECODE_Specific	-,NA		0.534135	0.534135	DECODE	DECODE	1.22867	1996.59	SCZ	MAPK3	Proteiome	BLOOD	SMR	eQTLGen	SMR	0.10114	0.0159935	2.55e-10		37415601	10.3389/fgene.2023.1191264	Gedik et all Front Genet	BLOOD
MAPK3	P27361	6877	CIS	Cognition_Meta	DECODE_Specific	-,NA		0.534135	0.534135	DECODE	DECODE	1.22867	1996.59	MDD	MAPK3	Proteiome	BRAIN	SMR	BrainMeta	SMR	0.0151409	0.00638306	0.0176898		37415601	10.3389/fgene.2023.1191264	Gedik et all Front Genet	BRAIN
MAPK3	P27361	6877	CIS	Cognition_Meta	DECODE_Specific	-,NA		0.534135	0.534135	DECODE	DECODE	1.22867	1996.59	BIP	MAPK3	Proteiome	BRAIN	SMR	BrainMeta	SMR	0.0605634	0.0144048	2.62e-05		37415601	10.3389/fgene.2023.1191264	Gedik et all Front Genet	BRAIN
MAPK3	P27361	6877	CIS	Cognition_Meta	DECODE_Specific	-,NA		0.534135	0.534135	DECODE	DECODE	1.22867	1996.59	SCZ	MAPK3	Proteiome	BRAIN	SMR	BrainMeta	SMR	0.0742011	0.0121709	1.08e-09		37415601	10.3389/fgene.2023.1191264	Gedik et all Front Genet	BRAIN
MAPK3	P27361	6877	CIS	Cognition_Meta	DECODE_Specific	-,NA		0.534135	0.534135	DECODE	DECODE	1.22867	1996.59	MDD	MAPK3	Proteiome	BLOOD	SMR	eQTLGen	SMR	0.0206379	0.00865387	0.0170875		37415601	10.3389/fgene.2023.1191264	Gedik et all Front Genet	BLOOD
MAPK3	P27361	6877	CIS	Cognition_Meta	DECODE_Specific	-,NA		0.534135	0.534135	DECODE	DECODE	1.22867	1996.59	BIP	MAPK3	Proteiome	BLOOD	SMR	eQTLGen	SMR	0.0825512	0.0193022	1.9e-05		37415601	10.3389/fgene.2023.1191264	Gedik et all Front Genet	BLOOD
MAPK3	P27361	6877	CIS	Cognition_Meta	DECODE_Specific	-,NA		0.534135	0.534135	DECODE	DECODE	1.22867	1996.59	SCZ	MAPK3	Proteiome	BLOOD	SMR	deCODE	SMR	0.213908	0.0345759	6.15e-10		37415601	10.3389/fgene.2023.1191264	Gedik et all Front Genet	BLOOD
MAPK3	P27361	6877	CIS	Cognition_Meta	DECODE_Specific	-,NA		0.534135	0.534135	DECODE	DECODE	1.22867	1996.59	MDD	MAPK3	Proteiome	BRAIN	SMR	Wingo et al., 2022, in 722 samples	SMR	0.0502049	0.0241447	0.0375868		37415601	10.3389/fgene.2023.1191264	Gedik et all Front Genet	BRAIN
MAPK3	P27361	6877	CIS	Cognition_Meta	DECODE_Specific	-,NA		0.534135	0.534135	DECODE	DECODE	1.22867	1996.59	BIP	MAPK3	Proteiome	BRAIN	SMR	Wingo et al., 2022, in 722 samples	SMR	0.12655	0.0534114	0.0178195		37415601	10.3389/fgene.2023.1191264	Gedik et all Front Genet	BRAIN
MAPK3	P27361	6877	CIS	Cognition_Meta	DECODE_Specific	-,NA		0.534135	0.534135	DECODE	DECODE	1.22867	1996.59	SCZ	MAPK3	Proteiome	BRAIN	SMR	Wingo et al., 2022, in 722 samples	SMR	0.239861	0.0493833	1.19e-06		37415601	10.3389/fgene.2023.1191264	Gedik et all Front Genet	BRAIN
MAPK3	P27361	6877	CIS	Cognition_Meta	DECODE_Specific	-,NA		0.534135	0.534135	DECODE	DECODE	1.22867	1996.59	MDD	MAPK3	Proteiome	BLOOD	SMR	deCODE	SMR	0.0442219	0.0184185	0.0163527		37415601	10.3389/fgene.2023.1191264	Gedik et all Front Genet	BLOOD
MAPK3	P27361	6877	CIS	Cognition_Meta	DECODE_Specific	-,NA		0.534135	0.534135	DECODE	DECODE	1.22867	1996.59	BIP	MAPK3	Proteiome	BLOOD	SMR	deCODE	SMR	0.17648	0.041328	1.95e-05		37415601	10.3389/fgene.2023.1191264	Gedik et all Front Genet	BLOOD
MAPK3	P27361	6877	CIS	Cognition_Meta	DECODE_Specific	-,NA		0.534135	0.534135	DECODE	DECODE	1.22867	1996.59	CommonMind+GTEx+BrainSeq	MAPK3	Transcriptome	DLPFC	TWAS	SCZ		4.9103		9.09e-07		37092861	10.1017/S0033291723000417	Zhang et al Psychol Med	BRAIN
MAPK3	P27361	6877	CIS	Cognition_Meta	DECODE_Specific	-,NA		0.534135	0.534135	DECODE	DECODE	1.22867	1996.59	SCZ	MAPK3	Transcriptome	TW_WHOLE_BLOOD	TWAS	TW_Whole_Blood		0.122316		3.10993e-12		31086352	10.1038/s41588-019-0409-8	R_Gamazon et al Nat Genet	BLOOD
MAPK3	P27361	6877	CIS	Cognition_Meta	DECODE_Specific	-,NA		0.534135	0.534135	DECODE	DECODE	1.22867	1996.59	SCZ	MAPK3	Transcriptome	BRAIN_DLPFC	TWAS	CMC	FUSION	4.557		5.19e-06		31691811	10.1093/hmg/ddz253	Hall et al Hum Mol Genet	BRAIN
MAPK3	P27361	6877	CIS	Cognition_Meta	DECODE_Specific	-,NA		0.534135	0.534135	DECODE	DECODE	1.22867	1996.59	SCZ.Clozuk.2018	MAPK3	Transcriptome	BRAIN	TWAS	PsychENCODE	FUSION	4.71889		2.37e-06		30545856	10.1126/science.aat8127	Gandal et all science	BRAIN
MAPK3	P27361	6877	CIS	Cognition_Meta	DECODE_Specific	-,NA		0.534135	0.534135	DECODE	DECODE	1.22867	1996.59	SCZ_PGC2+CLOZUK	MAPK3	Transcriptome	DLPFC	TWAS	Collado-Torres	FUSION	5.95306		2.63e-09		31174959	10.1016/j.neuron.2019.05.013	ColladoTorres_neuron_twas etal. Neuron	BRAIN
MAPK3	P27361	6877	CIS	Cognition_Meta	DECODE_Specific	-,NA		0.534135	0.534135	DECODE	DECODE	1.22867	1996.59	SCZ_PGC2+CLOZUK	MAPK3	Transcriptome	DLPFC	TWAS	Collado-Torres	FUSION	5.8384		5.27e-09		31174959	10.1016/j.neuron.2019.05.013	ColladoTorres_neuron_twas etal. Neuron	BRAIN
MAPK3	P27361	6877	CIS	Cognition_Meta	DECODE_Specific	-,NA		0.534135	0.534135	DECODE	DECODE	1.22867	1996.59	SCZ_PGC2+CLOZUK	MAPK3	Transcriptome	DLPFC	TWAS	Collado-Torres	FUSION	5.77324		7.78e-09		31174959	10.1016/j.neuron.2019.05.013	ColladoTorres_neuron_twas etal. Neuron	BRAIN
MAPK3	P27361	6877	CIS	Cognition_Meta	DECODE_Specific	-,NA		0.534135	0.534135	DECODE	DECODE	1.22867	1996.59	SCZ_PGC2+CLOZUK	MAPK3	Transcriptome	DLPFC	TWAS	Collado-Torres	FUSION	5.62835		1.82e-08		31174959	10.1016/j.neuron.2019.05.013	ColladoTorres_neuron_twas etal. Neuron	BRAIN
MAPK3	P27361	6877	CIS	Cognition_Meta	DECODE_Specific	-,NA		0.534135	0.534135	DECODE	DECODE	1.22867	1996.59	SCZ_PGC2+CLOZUK	MAPK3	Transcriptome	DLPFC	TWAS	Collado-Torres	FUSION	5.53534		3.11e-08		31174959	10.1016/j.neuron.2019.05.013	ColladoTorres_neuron_twas etal. Neuron	BRAIN
MAPK3	P27361	6877	CIS	Cognition_Meta	DECODE_Specific	-,NA		0.534135	0.534135	DECODE	DECODE	1.22867	1996.59	SCZ_PGC2+CLOZUK	MAPK3	Transcriptome	DLPFC	TWAS	Collado-Torres	FUSION	5.47813		4.3e-08		31174959	10.1016/j.neuron.2019.05.013	ColladoTorres_neuron_twas etal. Neuron	BRAIN
MAPK3	P27361	6877	CIS	Cognition_Meta	DECODE_Specific	-,NA		0.534135	0.534135	DECODE	DECODE	1.22867	1996.59	SCZ_PGC2+CLOZUK	MAPK3	Transcriptome	DLPFC	TWAS	Collado-Torres	FUSION	5.15		2.6e-07		31174959	10.1016/j.neuron.2019.05.013	ColladoTorres_neuron_twas etal. Neuron	BRAIN
MAPK3	P27361	6877	CIS	Cognition_Meta	DECODE_Specific	-,NA		0.534135	0.534135	DECODE	DECODE	1.22867	1996.59	SCZ_PGC2+CLOZUK	MAPK3	Transcriptome	DLPFC	TWAS	Collado-Torres	FUSION	5.06624		4.06e-07		31174959	10.1016/j.neuron.2019.05.013	ColladoTorres_neuron_twas etal. Neuron	BRAIN
MAPK3	P27361	6877	CIS	Cognition_Meta	DECODE_Specific	-,NA		0.534135	0.534135	DECODE	DECODE	1.22867	1996.59	SCZ_PGC2+CLOZUK	MAPK3	Transcriptome	DLPFC	TWAS	Collado-Torres	FUSION	5.03		4.98e-07		31174959	10.1016/j.neuron.2019.05.013	ColladoTorres_neuron_twas etal. Neuron	BRAIN
MAPK3	P27361	6877	CIS	Cognition_Meta	DECODE_Specific	-,NA		0.534135	0.534135	DECODE	DECODE	1.22867	1996.59	SCZ_PGC2+CLOZUK	MAPK3	Transcriptome	DLPFC	TWAS	Collado-Torres	FUSION	4.98798		6.1e-07		31174959	10.1016/j.neuron.2019.05.013	ColladoTorres_neuron_twas etal. Neuron	BRAIN
MAPK3	P27361	6877	CIS	Cognition_Meta	DECODE_Specific	-,NA		0.534135	0.534135	DECODE	DECODE	1.22867	1996.59	SCZ_PGC2+CLOZUK	MAPK3	Transcriptome	DLPFC	TWAS	Collado-Torres	FUSION	4.98721		6.13e-07		31174959	10.1016/j.neuron.2019.05.013	ColladoTorres_neuron_twas etal. Neuron	BRAIN
MAPK3	P27361	6877	CIS	Cognition_Meta	DECODE_Specific	-,NA		0.534135	0.534135	DECODE	DECODE	1.22867	1996.59	SCZ_PGC2+CLOZUK	MAPK3	Transcriptome	DLPFC	TWAS	Collado-Torres	FUSION	4.9502		7.41e-07		31174959	10.1016/j.neuron.2019.05.013	ColladoTorres_neuron_twas etal. Neuron	BRAIN
MAPK3	P27361	6877	CIS	Cognition_Meta	DECODE_Specific	-,NA		0.534135	0.534135	DECODE	DECODE	1.22867	1996.59	SCZ_PGC2+CLOZUK	MAPK3	Transcriptome	DLPFC	TWAS	Collado-Torres	FUSION	4.9334		8.08e-07		31174959	10.1016/j.neuron.2019.05.013	ColladoTorres_neuron_twas etal. Neuron	BRAIN
MAPK3	P27361	6877	CIS	Cognition_Meta	DECODE_Specific	-,NA		0.534135	0.534135	DECODE	DECODE	1.22867	1996.59	SCZ_PGC2+CLOZUK	MAPK3	Transcriptome	DLPFC	TWAS	Collado-Torres	FUSION	4.93		8.39e-07		31174959	10.1016/j.neuron.2019.05.013	ColladoTorres_neuron_twas etal. Neuron	BRAIN
MAPK3	P27361	6877	CIS	Cognition_Meta	DECODE_Specific	-,NA		0.534135	0.534135	DECODE	DECODE	1.22867	1996.59	SCZ_PGC2+CLOZUK	MAPK3	Transcriptome	DLPFC	TWAS	Collado-Torres	FUSION	4.91746		8.77e-07		31174959	10.1016/j.neuron.2019.05.013	ColladoTorres_neuron_twas etal. Neuron	BRAIN
MAPK3	P27361	6877	CIS	Cognition_Meta	DECODE_Specific	-,NA		0.534135	0.534135	DECODE	DECODE	1.22867	1996.59	SCZ_PGC2+CLOZUK	MAPK3	Transcriptome	DLPFC	TWAS	Collado-Torres	FUSION	4.90434		9.37e-07		31174959	10.1016/j.neuron.2019.05.013	ColladoTorres_neuron_twas etal. Neuron	BRAIN
MAPK3	P27361	6877	CIS	Cognition_Meta	DECODE_Specific	-,NA		0.534135	0.534135	DECODE	DECODE	1.22867	1996.59	SCZ_PGC2+CLOZUK	MAPK3	Transcriptome	DLPFC	TWAS	Collado-Torres	FUSION	4.90435		9.37e-07		31174959	10.1016/j.neuron.2019.05.013	ColladoTorres_neuron_twas etal. Neuron	BRAIN
MAPK3	P27361	6877	CIS	Cognition_Meta	DECODE_Specific	-,NA		0.534135	0.534135	DECODE	DECODE	1.22867	1996.59	SCZ_PGC2+CLOZUK	MAPK3	Transcriptome	DLPFC	TWAS	Collado-Torres	FUSION	4.85055		1.23e-06		31174959	10.1016/j.neuron.2019.05.013	ColladoTorres_neuron_twas etal. Neuron	BRAIN
MAPK3	P27361	6877	CIS	Cognition_Meta	DECODE_Specific	-,NA		0.534135	0.534135	DECODE	DECODE	1.22867	1996.59	SCZ_PGC2+CLOZUK	MAPK3	Transcriptome	DLPFC	TWAS	Collado-Torres	FUSION	4.8078		1.53e-06		31174959	10.1016/j.neuron.2019.05.013	ColladoTorres_neuron_twas etal. Neuron	BRAIN
MAPK3	P27361	6877	CIS	Cognition_Meta	DECODE_Specific	-,NA		0.534135	0.534135	DECODE	DECODE	1.22867	1996.59	SCZ_PGC2+CLOZUK	MAPK3	Transcriptome	DLPFC	TWAS	Collado-Torres	FUSION	4.67826		2.89e-06		31174959	10.1016/j.neuron.2019.05.013	ColladoTorres_neuron_twas etal. Neuron	BRAIN
MAPK3	P27361	6877	CIS	Cognition_Meta	DECODE_Specific	-,NA		0.534135	0.534135	DECODE	DECODE	1.22867	1996.59	SCZ_PGC2+CLOZUK	MAPK3	Transcriptome	DLPFC	TWAS	Collado-Torres	FUSION	4.6577		3.2e-06		31174959	10.1016/j.neuron.2019.05.013	ColladoTorres_neuron_twas etal. Neuron	BRAIN
MAPK3	P27361	6877	CIS	Cognition_Meta	DECODE_Specific	-,NA		0.534135	0.534135	DECODE	DECODE	1.22867	1996.59	SCZ_PGC2+CLOZUK	MAPK3	Transcriptome	DLPFC	TWAS	Collado-Torres	FUSION	4.65566		3.23e-06		31174959	10.1016/j.neuron.2019.05.013	ColladoTorres_neuron_twas etal. Neuron	BRAIN
MAPK3	P27361	6877	CIS	Cognition_Meta	DECODE_Specific	-,NA		0.534135	0.534135	DECODE	DECODE	1.22867	1996.59	SCZ_PGC2+CLOZUK	MAPK3	Transcriptome	DLPFC	TWAS	Collado-Torres	FUSION	4.63791		3.52e-06		31174959	10.1016/j.neuron.2019.05.013	ColladoTorres_neuron_twas etal. Neuron	BRAIN
MAPK3	P27361	6877	CIS	Cognition_Meta	DECODE_Specific	-,NA		0.534135	0.534135	DECODE	DECODE	1.22867	1996.59	SCZ_PGC2+CLOZUK	MAPK3	Transcriptome	DLPFC	TWAS	Collado-Torres	FUSION	4.56994		4.88e-06		31174959	10.1016/j.neuron.2019.05.013	ColladoTorres_neuron_twas etal. Neuron	BRAIN
MAPK3	P27361	6877	CIS	Cognition_Meta	DECODE_Specific	-,NA		0.534135	0.534135	DECODE	DECODE	1.22867	1996.59	SCZ_PGC2+CLOZUK	MAPK3	Transcriptome	DLPFC	TWAS	Collado-Torres	FUSION	4.35641		1.32e-05		31174959	10.1016/j.neuron.2019.05.013	ColladoTorres_neuron_twas etal. Neuron	BRAIN
MAPK3	P27361	6877	CIS	Cognition_Meta	DECODE_Specific	-,NA		0.534135	0.534135	DECODE	DECODE	1.22867	1996.59	SCZ_PGC2+CLOZUK	MAPK3	Transcriptome	DLPFC	TWAS	Collado-Torres	FUSION	4.31		1.67e-05		31174959	10.1016/j.neuron.2019.05.013	ColladoTorres_neuron_twas etal. Neuron	BRAIN
MAPK3	P27361	6877	CIS	Cognition_Meta	DECODE_Specific	-,NA		0.534135	0.534135	DECODE	DECODE	1.22867	1996.59	SCZ_PGC2+CLOZUK	MAPK3	Transcriptome	DLPFC	TWAS	Collado-Torres	FUSION	4.27		1.96e-05		31174959	10.1016/j.neuron.2019.05.013	ColladoTorres_neuron_twas etal. Neuron	BRAIN
MAPK3	P27361	6877	CIS	Cognition_Meta	DECODE_Specific	-,NA		0.534135	0.534135	DECODE	DECODE	1.22867	1996.59	SCZ_PGC2+CLOZUK	MAPK3	Transcriptome	DLPFC	TWAS	Collado-Torres	FUSION	4.25725		2.07e-05		31174959	10.1016/j.neuron.2019.05.013	ColladoTorres_neuron_twas etal. Neuron	BRAIN
MAPK3	P27361	6877	CIS	Cognition_Meta	DECODE_Specific	-,NA		0.534135	0.534135	DECODE	DECODE	1.22867	1996.59	SCZ_PGC2+CLOZUK	MAPK3	Transcriptome	DLPFC	TWAS	Collado-Torres	FUSION	4.1241		3.72e-05		31174959	10.1016/j.neuron.2019.05.013	ColladoTorres_neuron_twas etal. Neuron	BRAIN
MAPK3	P27361	6877	CIS	Cognition_Meta	DECODE_Specific	-,NA		0.534135	0.534135	DECODE	DECODE	1.22867	1996.59	SCZ_PGC2+CLOZUK	MAPK3	Transcriptome	DLPFC	TWAS	Collado-Torres	FUSION	3.83		0.00013		31174959	10.1016/j.neuron.2019.05.013	ColladoTorres_neuron_twas etal. Neuron	BRAIN
MAPK3	P27361	6877	CIS	Cognition_Meta	DECODE_Specific	-,NA		0.534135	0.534135	DECODE	DECODE	1.22867	1996.59	SCZ_PGC2+CLOZUK	MAPK3	Transcriptome	DLPFC	TWAS	Collado-Torres	FUSION	3.41039		0.000649		31174959	10.1016/j.neuron.2019.05.013	ColladoTorres_neuron_twas etal. Neuron	BRAIN
MAPK3	P27361	6877	CIS	Cognition_Meta	DECODE_Specific	-,NA		0.534135	0.534135	DECODE	DECODE	1.22867	1996.59	SCZ_PGC2+CLOZUK	MAPK3	Transcriptome	DLPFC	TWAS	Collado-Torres	FUSION	3.40279		0.000667		31174959	10.1016/j.neuron.2019.05.013	ColladoTorres_neuron_twas etal. Neuron	BRAIN
MAPK3	P27361	6877	CIS	Cognition_Meta	DECODE_Specific	-,NA		0.534135	0.534135	DECODE	DECODE	1.22867	1996.59	SCZ_PGC2+CLOZUK	MAPK3	Transcriptome	DLPFC	TWAS	Collado-Torres	FUSION	3.36399		0.000768		31174959	10.1016/j.neuron.2019.05.013	ColladoTorres_neuron_twas etal. Neuron	BRAIN
MAPK3	P27361	6877	CIS	Cognition_Meta	DECODE_Specific	-,NA		0.534135	0.534135	DECODE	DECODE	1.22867	1996.59	SCZ_PGC2+CLOZUK	MAPK3	Transcriptome	DLPFC	TWAS	Collado-Torres	FUSION	3.32574		0.000882		31174959	10.1016/j.neuron.2019.05.013	ColladoTorres_neuron_twas etal. Neuron	BRAIN
MAPK3	P27361	6877	CIS	Cognition_Meta	DECODE_Specific	-,NA		0.534135	0.534135	DECODE	DECODE	1.22867	1996.59	SCZ_PGC2+CLOZUK	MAPK3	Transcriptome	DLPFC	TWAS	Collado-Torres	FUSION	3.01983		0.00253		31174959	10.1016/j.neuron.2019.05.013	ColladoTorres_neuron_twas etal. Neuron	BRAIN
MAPK3	P27361	6877	CIS	Cognition_Meta	DECODE_Specific	-,NA		0.534135	0.534135	DECODE	DECODE	1.22867	1996.59	SCZ_PGC2+CLOZUK	MAPK3	Transcriptome	DLPFC	TWAS	Collado-Torres	FUSION	3.01749		0.00255		31174959	10.1016/j.neuron.2019.05.013	ColladoTorres_neuron_twas etal. Neuron	BRAIN
MAPK3	P27361	6877	CIS	Cognition_Meta	DECODE_Specific	-,NA		0.534135	0.534135	DECODE	DECODE	1.22867	1996.59	SCZ_PGC2+CLOZUK	MAPK3	Transcriptome	HIPPO	TWAS	Collado-Torres	FUSION	4.01966		5.83e-05		31174959	10.1016/j.neuron.2019.05.013	ColladoTorres_neuron_twas etal. Neuron	BRAIN
MAPK3	P27361	6877	CIS	Cognition_Meta	DECODE_Specific	-,NA		0.534135	0.534135	DECODE	DECODE	1.22867	1996.59	SCZ_PGC2+CLOZUK	MAPK3	Transcriptome	HIPPO	TWAS	Collado-Torres	FUSION	3.84838		0.000119		31174959	10.1016/j.neuron.2019.05.013	ColladoTorres_neuron_twas etal. Neuron	BRAIN
MAPK3	P27361	6877	CIS	Cognition_Meta	DECODE_Specific	-,NA		0.534135	0.534135	DECODE	DECODE	1.22867	1996.59	SCZ_PGC2+CLOZUK	MAPK3	Transcriptome	HIPPO	TWAS	Collado-Torres	FUSION	3.58289		0.00034		31174959	10.1016/j.neuron.2019.05.013	ColladoTorres_neuron_twas etal. Neuron	BRAIN
MAPK3	P27361	6877	CIS	Cognition_Meta	DECODE_Specific	-,NA		0.534135	0.534135	DECODE	DECODE	1.22867	1996.59	SCZ_PGC2+CLOZUK	MAPK3	Transcriptome	HIPPO	TWAS	Collado-Torres	FUSION	3.55684		0.000375		31174959	10.1016/j.neuron.2019.05.013	ColladoTorres_neuron_twas etal. Neuron	BRAIN
MAPK3	P27361	6877	CIS	Cognition_Meta	DECODE_Specific	-,NA		0.534135	0.534135	DECODE	DECODE	1.22867	1996.59	SCZ_PGC2+CLOZUK	MAPK3	Transcriptome	HIPPO	TWAS	Collado-Torres	FUSION	3.55517		0.000378		31174959	10.1016/j.neuron.2019.05.013	ColladoTorres_neuron_twas etal. Neuron	BRAIN
MAPK3	P27361	6877	CIS	Cognition_Meta	DECODE_Specific	-,NA		0.534135	0.534135	DECODE	DECODE	1.22867	1996.59	SCZ_PGC2+CLOZUK	MAPK3	Transcriptome	HIPPO	TWAS	Collado-Torres	FUSION	3.39933		0.000676		31174959	10.1016/j.neuron.2019.05.013	ColladoTorres_neuron_twas etal. Neuron	BRAIN
MAPK3	P27361	6877	CIS	Cognition_Meta	DECODE_Specific	-,NA		0.534135	0.534135	DECODE	DECODE	1.22867	1996.59	SCZ_PGC2	MAPK3	Transcriptome	DLPFC	TWAS	Collado-Torres	FUSION	5.12		3.11e-07		31174959	10.1016/j.neuron.2019.05.013	ColladoTorres_neuron_twas etal. Neuron	BRAIN
MAPK3	P27361	6877	CIS	Cognition_Meta	DECODE_Specific	-,NA		0.534135	0.534135	DECODE	DECODE	1.22867	1996.59	SCZ_PGC2	MAPK3	Transcriptome	DLPFC	TWAS	Collado-Torres	FUSION	5.09817		3.43e-07		31174959	10.1016/j.neuron.2019.05.013	ColladoTorres_neuron_twas etal. Neuron	BRAIN
MAPK3	P27361	6877	CIS	Cognition_Meta	DECODE_Specific	-,NA		0.534135	0.534135	DECODE	DECODE	1.22867	1996.59	SCZ_PGC2	MAPK3	Transcriptome	DLPFC	TWAS	Collado-Torres	FUSION	4.95849		7.1e-07		31174959	10.1016/j.neuron.2019.05.013	ColladoTorres_neuron_twas etal. Neuron	BRAIN
MAPK3	P27361	6877	CIS	Cognition_Meta	DECODE_Specific	-,NA		0.534135	0.534135	DECODE	DECODE	1.22867	1996.59	SCZ_PGC2	MAPK3	Transcriptome	DLPFC	TWAS	Collado-Torres	FUSION	4.94996		7.42e-07		31174959	10.1016/j.neuron.2019.05.013	ColladoTorres_neuron_twas etal. Neuron	BRAIN
MAPK3	P27361	6877	CIS	Cognition_Meta	DECODE_Specific	-,NA		0.534135	0.534135	DECODE	DECODE	1.22867	1996.59	SCZ_PGC2	MAPK3	Transcriptome	DLPFC	TWAS	Collado-Torres	FUSION	4.86068		1.17e-06		31174959	10.1016/j.neuron.2019.05.013	ColladoTorres_neuron_twas etal. Neuron	BRAIN
MAPK3	P27361	6877	CIS	Cognition_Meta	DECODE_Specific	-,NA		0.534135	0.534135	DECODE	DECODE	1.22867	1996.59	SCZ_PGC2	MAPK3	Transcriptome	DLPFC	TWAS	Collado-Torres	FUSION	4.81999		1.44e-06		31174959	10.1016/j.neuron.2019.05.013	ColladoTorres_neuron_twas etal. Neuron	BRAIN
MAPK3	P27361	6877	CIS	Cognition_Meta	DECODE_Specific	-,NA		0.534135	0.534135	DECODE	DECODE	1.22867	1996.59	SCZ_PGC2	MAPK3	Transcriptome	DLPFC	TWAS	Collado-Torres	FUSION	4.76926		1.85e-06		31174959	10.1016/j.neuron.2019.05.013	ColladoTorres_neuron_twas etal. Neuron	BRAIN
MAPK3	P27361	6877	CIS	Cognition_Meta	DECODE_Specific	-,NA		0.534135	0.534135	DECODE	DECODE	1.22867	1996.59	SCZ_PGC2	MAPK3	Transcriptome	DLPFC	TWAS	Collado-Torres	FUSION	4.68116		2.85e-06		31174959	10.1016/j.neuron.2019.05.013	ColladoTorres_neuron_twas etal. Neuron	BRAIN
MAPK3	P27361	6877	CIS	Cognition_Meta	DECODE_Specific	-,NA		0.534135	0.534135	DECODE	DECODE	1.22867	1996.59	SCZ_PGC2	MAPK3	Transcriptome	DLPFC	TWAS	Collado-Torres	FUSION	4.49868		6.84e-06		31174959	10.1016/j.neuron.2019.05.013	ColladoTorres_neuron_twas etal. Neuron	BRAIN
MAPK3	P27361	6877	CIS	Cognition_Meta	DECODE_Specific	-,NA		0.534135	0.534135	DECODE	DECODE	1.22867	1996.59	SCZ_PGC2	MAPK3	Transcriptome	DLPFC	TWAS	Collado-Torres	FUSION	4.3774		1.2e-05		31174959	10.1016/j.neuron.2019.05.013	ColladoTorres_neuron_twas etal. Neuron	BRAIN
MAPK3	P27361	6877	CIS	Cognition_Meta	DECODE_Specific	-,NA		0.534135	0.534135	DECODE	DECODE	1.22867	1996.59	SCZ_PGC2	MAPK3	Transcriptome	DLPFC	TWAS	Collado-Torres	FUSION	4.29953		1.71e-05		31174959	10.1016/j.neuron.2019.05.013	ColladoTorres_neuron_twas etal. Neuron	BRAIN
MAPK3	P27361	6877	CIS	Cognition_Meta	DECODE_Specific	-,NA		0.534135	0.534135	DECODE	DECODE	1.22867	1996.59	SCZ_PGC2	MAPK3	Transcriptome	DLPFC	TWAS	Collado-Torres	FUSION	4.2961		1.74e-05		31174959	10.1016/j.neuron.2019.05.013	ColladoTorres_neuron_twas etal. Neuron	BRAIN
MAPK3	P27361	6877	CIS	Cognition_Meta	DECODE_Specific	-,NA		0.534135	0.534135	DECODE	DECODE	1.22867	1996.59	SCZ_PGC2	MAPK3	Transcriptome	DLPFC	TWAS	Collado-Torres	FUSION	4.28364		1.84e-05		31174959	10.1016/j.neuron.2019.05.013	ColladoTorres_neuron_twas etal. Neuron	BRAIN
MAPK3	P27361	6877	CIS	Cognition_Meta	DECODE_Specific	-,NA		0.534135	0.534135	DECODE	DECODE	1.22867	1996.59	SCZ_PGC2	MAPK3	Transcriptome	DLPFC	TWAS	Collado-Torres	FUSION	4.27486		1.91e-05		31174959	10.1016/j.neuron.2019.05.013	ColladoTorres_neuron_twas etal. Neuron	BRAIN
MAPK3	P27361	6877	CIS	Cognition_Meta	DECODE_Specific	-,NA		0.534135	0.534135	DECODE	DECODE	1.22867	1996.59	SCZ_PGC2	MAPK3	Transcriptome	DLPFC	TWAS	Collado-Torres	FUSION	4.26794		1.97e-05		31174959	10.1016/j.neuron.2019.05.013	ColladoTorres_neuron_twas etal. Neuron	BRAIN
MAPK3	P27361	6877	CIS	Cognition_Meta	DECODE_Specific	-,NA		0.534135	0.534135	DECODE	DECODE	1.22867	1996.59	SCZ_PGC2	MAPK3	Transcriptome	DLPFC	TWAS	Collado-Torres	FUSION	4.26406		2.01e-05		31174959	10.1016/j.neuron.2019.05.013	ColladoTorres_neuron_twas etal. Neuron	BRAIN
MAPK3	P27361	6877	CIS	Cognition_Meta	DECODE_Specific	-,NA		0.534135	0.534135	DECODE	DECODE	1.22867	1996.59	SCZ_PGC2	MAPK3	Transcriptome	DLPFC	TWAS	Collado-Torres	FUSION	4.22691		2.37e-05		31174959	10.1016/j.neuron.2019.05.013	ColladoTorres_neuron_twas etal. Neuron	BRAIN
MAPK3	P27361	6877	CIS	Cognition_Meta	DECODE_Specific	-,NA		0.534135	0.534135	DECODE	DECODE	1.22867	1996.59	SCZ_PGC2	MAPK3	Transcriptome	DLPFC	TWAS	Collado-Torres	FUSION	4.21892		2.45e-05		31174959	10.1016/j.neuron.2019.05.013	ColladoTorres_neuron_twas etal. Neuron	BRAIN
MAPK3	P27361	6877	CIS	Cognition_Meta	DECODE_Specific	-,NA		0.534135	0.534135	DECODE	DECODE	1.22867	1996.59	SCZ_PGC2	MAPK3	Transcriptome	DLPFC	TWAS	Collado-Torres	FUSION	4.19239		2.76e-05		31174959	10.1016/j.neuron.2019.05.013	ColladoTorres_neuron_twas etal. Neuron	BRAIN
MAPK3	P27361	6877	CIS	Cognition_Meta	DECODE_Specific	-,NA		0.534135	0.534135	DECODE	DECODE	1.22867	1996.59	SCZ_PGC2	MAPK3	Transcriptome	DLPFC	TWAS	Collado-Torres	FUSION	4.09985		4.13e-05		31174959	10.1016/j.neuron.2019.05.013	ColladoTorres_neuron_twas etal. Neuron	BRAIN
MAPK3	P27361	6877	CIS	Cognition_Meta	DECODE_Specific	-,NA		0.534135	0.534135	DECODE	DECODE	1.22867	1996.59	SCZ_PGC2	MAPK3	Transcriptome	DLPFC	TWAS	Collado-Torres	FUSION	4.09165		4.28e-05		31174959	10.1016/j.neuron.2019.05.013	ColladoTorres_neuron_twas etal. Neuron	BRAIN
MAPK3	P27361	6877	CIS	Cognition_Meta	DECODE_Specific	-,NA		0.534135	0.534135	DECODE	DECODE	1.22867	1996.59	SCZ_PGC2	MAPK3	Transcriptome	DLPFC	TWAS	Collado-Torres	FUSION	4.07229		4.66e-05		31174959	10.1016/j.neuron.2019.05.013	ColladoTorres_neuron_twas etal. Neuron	BRAIN
MAPK3	P27361	6877	CIS	Cognition_Meta	DECODE_Specific	-,NA		0.534135	0.534135	DECODE	DECODE	1.22867	1996.59	SCZ_PGC2	MAPK3	Transcriptome	DLPFC	TWAS	Collado-Torres	FUSION	4.07154		4.67e-05		31174959	10.1016/j.neuron.2019.05.013	ColladoTorres_neuron_twas etal. Neuron	BRAIN
MAPK3	P27361	6877	CIS	Cognition_Meta	DECODE_Specific	-,NA		0.534135	0.534135	DECODE	DECODE	1.22867	1996.59	SCZ_PGC2	MAPK3	Transcriptome	DLPFC	TWAS	Collado-Torres	FUSION	4.0518		5.08e-05		31174959	10.1016/j.neuron.2019.05.013	ColladoTorres_neuron_twas etal. Neuron	BRAIN
MAPK3	P27361	6877	CIS	Cognition_Meta	DECODE_Specific	-,NA		0.534135	0.534135	DECODE	DECODE	1.22867	1996.59	SCZ_PGC2	MAPK3	Transcriptome	DLPFC	TWAS	Collado-Torres	FUSION	4.04245		5.29e-05		31174959	10.1016/j.neuron.2019.05.013	ColladoTorres_neuron_twas etal. Neuron	BRAIN
MAPK3	P27361	6877	CIS	Cognition_Meta	DECODE_Specific	-,NA		0.534135	0.534135	DECODE	DECODE	1.22867	1996.59	SCZ_PGC2	MAPK3	Transcriptome	DLPFC	TWAS	Collado-Torres	FUSION	3.83267		0.000127		31174959	10.1016/j.neuron.2019.05.013	ColladoTorres_neuron_twas etal. Neuron	BRAIN
MAPK3	P27361	6877	CIS	Cognition_Meta	DECODE_Specific	-,NA		0.534135	0.534135	DECODE	DECODE	1.22867	1996.59	SCZ_PGC2	MAPK3	Transcriptome	DLPFC	TWAS	Collado-Torres	FUSION	3.83112		0.000128		31174959	10.1016/j.neuron.2019.05.013	ColladoTorres_neuron_twas etal. Neuron	BRAIN
MAPK3	P27361	6877	CIS	Cognition_Meta	DECODE_Specific	-,NA		0.534135	0.534135	DECODE	DECODE	1.22867	1996.59	SCZ_PGC2	MAPK3	Transcriptome	DLPFC	TWAS	Collado-Torres	FUSION	3.74789		0.000178		31174959	10.1016/j.neuron.2019.05.013	ColladoTorres_neuron_twas etal. Neuron	BRAIN
MAPK3	P27361	6877	CIS	Cognition_Meta	DECODE_Specific	-,NA		0.534135	0.534135	DECODE	DECODE	1.22867	1996.59	SCZ_PGC2	MAPK3	Transcriptome	DLPFC	TWAS	Collado-Torres	FUSION	3.54		0.000393		31174959	10.1016/j.neuron.2019.05.013	ColladoTorres_neuron_twas etal. Neuron	BRAIN
MAPK3	P27361	6877	CIS	Cognition_Meta	DECODE_Specific	-,NA		0.534135	0.534135	DECODE	DECODE	1.22867	1996.59	SCZ_PGC2	MAPK3	Transcriptome	DLPFC	TWAS	Collado-Torres	FUSION	3.33637		0.000849		31174959	10.1016/j.neuron.2019.05.013	ColladoTorres_neuron_twas etal. Neuron	BRAIN
MAPK3	P27361	6877	CIS	Cognition_Meta	DECODE_Specific	-,NA		0.534135	0.534135	DECODE	DECODE	1.22867	1996.59	SCZ_PGC2	MAPK3	Transcriptome	DLPFC	TWAS	Collado-Torres	FUSION	3.33115		0.000865		31174959	10.1016/j.neuron.2019.05.013	ColladoTorres_neuron_twas etal. Neuron	BRAIN
MAPK3	P27361	6877	CIS	Cognition_Meta	DECODE_Specific	-,NA		0.534135	0.534135	DECODE	DECODE	1.22867	1996.59	SCZ_PGC2	MAPK3	Transcriptome	DLPFC	TWAS	Collado-Torres	FUSION	3.30134		0.000962		31174959	10.1016/j.neuron.2019.05.013	ColladoTorres_neuron_twas etal. Neuron	BRAIN
MAPK3	P27361	6877	CIS	Cognition_Meta	DECODE_Specific	-,NA		0.534135	0.534135	DECODE	DECODE	1.22867	1996.59	SCZ_PGC2	MAPK3	Transcriptome	DLPFC	TWAS	Collado-Torres	FUSION	3.29869		0.000971		31174959	10.1016/j.neuron.2019.05.013	ColladoTorres_neuron_twas etal. Neuron	BRAIN
MAPK3	P27361	6877	CIS	Cognition_Meta	DECODE_Specific	-,NA		0.534135	0.534135	DECODE	DECODE	1.22867	1996.59	SCZ_PGC2	MAPK3	Transcriptome	DLPFC	TWAS	Collado-Torres	FUSION	3.27175		0.00107		31174959	10.1016/j.neuron.2019.05.013	ColladoTorres_neuron_twas etal. Neuron	BRAIN
MAPK3	P27361	6877	CIS	Cognition_Meta	DECODE_Specific	-,NA		0.534135	0.534135	DECODE	DECODE	1.22867	1996.59	SCZ_PGC2	MAPK3	Transcriptome	HIPPO	TWAS	Collado-Torres	FUSION	3.54903		0.000387		31174959	10.1016/j.neuron.2019.05.013	ColladoTorres_neuron_twas etal. Neuron	BRAIN
MAPK3	P27361	6877	CIS	Cognition_Meta	DECODE_Specific	-,NA		0.534135	0.534135	DECODE	DECODE	1.22867	1996.59	SCZ_PGC2	MAPK3	Transcriptome	HIPPO	TWAS	Collado-Torres	FUSION	3.50972		0.000449		31174959	10.1016/j.neuron.2019.05.013	ColladoTorres_neuron_twas etal. Neuron	BRAIN
MAPK3	P27361	6877	CIS	Cognition_Meta	DECODE_Specific	-,NA		0.534135	0.534135	DECODE	DECODE	1.22867	1996.59	SCZ_PGC2	MAPK3	Transcriptome	HIPPO	TWAS	Collado-Torres	FUSION	3.48864		0.000485		31174959	10.1016/j.neuron.2019.05.013	ColladoTorres_neuron_twas etal. Neuron	BRAIN
MAPK3	P27361	6877	CIS	Cognition_Meta	DECODE_Specific	-,NA		0.534135	0.534135	DECODE	DECODE	1.22867	1996.59	SCZ_PGC2	MAPK3	Transcriptome	HIPPO	TWAS	Collado-Torres	FUSION	3.48818		0.000486		31174959	10.1016/j.neuron.2019.05.013	ColladoTorres_neuron_twas etal. Neuron	BRAIN
MAPK3	P27361	6877	CIS	Cognition_Meta	DECODE_Specific	-,NA		0.534135	0.534135	DECODE	DECODE	1.22867	1996.59	SCZ_PGC2	MAPK3	Transcriptome	HIPPO	TWAS	Collado-Torres	FUSION	3.45465		0.000551		31174959	10.1016/j.neuron.2019.05.013	ColladoTorres_neuron_twas etal. Neuron	BRAIN
MAPK3	P27361	6877	CIS	Cognition_Meta	DECODE_Specific	-,NA		0.534135	0.534135	DECODE	DECODE	1.22867	1996.59	SCZ_PGC2	MAPK3	Transcriptome	WHOLE_BLOOD	TWAS	gtex	FOCUS	5.42				32425817	10.3389/fpsyt.2020.00256	Liut all Front Psychiatry	BLOOD
MAPK3	P27361	6877	CIS	Cognition_Meta	DECODE_Specific	-,NA		0.534135	0.534135	DECODE	DECODE	1.22867	1996.59	SCZ_PGC2	MAPK3	Transcriptome		TWAS		UTMOST					32425817	10.3389/fpsyt.2020.00256	Liu all Front Psychiatry
MAPK3	P27361	6877	CIS	Cognition_Meta	DECODE_Specific	-,NA		0.534135	0.534135	DECODE	DECODE	1.22867	1996.59	SCZ_PGC2	MAPK3	Transcriptome	DLPFC	TWAS	CMC		4.84538		1.2637e-06		29632383	10.1038/s41588-018-0092-1	Gusev eet all Nat Genet	BRAIN
MAPK3	P27361	6877	CIS	Cognition_Meta	DECODE_Specific	-,NA		0.534135	0.534135	DECODE	DECODE	1.22867	1996.59	SCZ2	MAPK3	Transcriptome		TWAS	CMC	aSPU			1.1e-05		29411426	10.1002/gepi.22110	Wu et all Genet Epidemiol
MAPK3	P27361	6877	CIS	Cognition_Meta	DECODE_Specific	-,NA		0.534135	0.534135	DECODE	DECODE	1.22867	1996.59	SCZ2	MAPK3	Transcriptome		TWAS	CMC	TWAS			6.7728e-06		29411426	10.1002/gepi.22110	Wu et all Genet Epidemiol
MAPK3	P27361	6877	CIS	Cognition_Meta	DECODE_Specific	-,NA		0.534135	0.534135	DECODE	DECODE	1.22867	1996.59	SCZ2	MAPK3	Transcriptome		TWAS	CMC	SSU			2.12898e-05		29411426	10.1002/gepi.22110	Wu et all Genet Epidemiol
MAPK3	P27361	6877	CIS	Cognition_Meta	DECODE_Specific	-,NA		0.534135	0.534135	DECODE	DECODE	1.22867	1996.59	Bipolar disorder	MAPK3	Transcriptome	BRAIN DPFC	TWAS	783 donors of European ancestry	FUSION	3.65841		0.000254		35882878	10.1038/s41467-022-31873-5	Wingo et all Nat Commun	BRAIN
MAPK3	P27361	6877	CIS	Cognition_Meta	DECODE_Specific	-,NA		0.534135	0.534135	DECODE	DECODE	1.22867	1996.59	Schizophrenia	MAPK3	Transcriptome	BRAIN DPFC	TWAS	783 donors of European ancestry	FUSION	4.37865		1.19e-05		35882878	10.1038/s41467-022-31873-5	Wingo et all Nat Commun	BRAIN
MAPK3	P27361	6877	CIS	Cognition_Meta	DECODE_Specific	-,NA		0.534135	0.534135	DECODE	DECODE	1.22867	1996.59	CLOZUK+PGC SCZ	MAPK3	Transcriptome	BRAIN CORTEX	TWAS	CMC	FUSION	4.72736		2.27e-06		31626773	0.1016/j.cell.2019.09.021	Walker et all Cell	BRAIN
MAPK3	P27361	6877	CIS	Cognition_Meta	DECODE_Specific	-,NA		0.534135	0.534135	DECODE	DECODE	1.22867	1996.59	Depression Howard et all	MAPK3	Proteiome	BRAIN	PWAS	ROS/MAP	FUSION	1.01162		0.312		33846625	10.1038/s41593-021-00832-6	Wingo Nat Neurosci	BRAIN
MAPK3	P27361	6877	CIS	Cognition_Meta	DECODE_Specific	-,NA		0.534135	0.534135	DECODE	DECODE	1.22867	1996.59	CLOZUK+PGC SCZ	MAPK3	Transcriptome	BRAIN CORTEX	COLOC	CMC	COLOC				0.025	31626773	0.1016/j.cell.2019.09.021	Walker et all Cell	BRAIN
MAPK3	P27361	6877	CIS	Cognition_Meta	DECODE_Specific	-,NA		0.534135	0.534135	DECODE	DECODE	1.22867	1996.59	schizophrenia	MAPK3	Transcriptome	CORTEX	COLOC	MetaBrain	coloc				0.0537383	36823318	10.1038/s41588-023-01300-6	Klein et all Nat Genet	BRAIN
MAPK3	P27361	6877	CIS	Cognition_Meta	DECODE_Specific	-,NA		0.534135	0.534135	DECODE	DECODE	1.22867	1996.59	Schizophrenia	MAPK3	Transcriptome	BLOOD	COLOC	eQTLGen	coloc					33481009	10.1093/hmg/ddab016	Hum Mol Genet	BLOOD
MAPK3	P27361	6877	CIS	Cognition_Meta	DECODE_Specific	-,NA		0.534135	0.534135	DECODE	DECODE	1.22867	1996.59	PGC3_SCZ	MAPK3	Transcriptome	Sert	SMR	Bryois_J_et_al_(35915177)	SMR			2.15e-05		36805283	10.1093/schbul/sbad002	Wu Y et al	Brain
MAPK3	P27361	6877	CIS	Cognition_Meta	DECODE_Specific	-,NA		0.534135	0.534135	DECODE	DECODE	1.22867	1996.59	Schizophrenia	MAPK3	Transcriptome	DLPFC	TWAS	BrainSeq2	FUSION			9.09e-07		37092861	10.1017/S0033291723000417	Zhang C et al	Brain
MAPK3	P27361	6877	CIS	Cognition_Meta	DECODE_Specific	-,NA		0.534135	0.534135	DECODE	DECODE	1.22867	1996.59	SCZ	MAPK3	Transcriptome	Brain_Frontal_Cortex_BA9	TWAS	GteX	FUSION			0.000189		34416157	10.1016/j.ajhg.2021.07.011	Ayg√ºn N et al	Brain
MAPK3	P27361	6877	CIS	Cognition_Meta	DECODE_Specific	-,NA		0.534135	0.534135	DECODE	DECODE	1.22867	1996.59	Schizophrenia	MAPK3	Transcriptome	GTEX_Whole_Blood	TWAS	GTEX_Whole_Blood	GCTA			2.16066e-08		28238358	10.1016/j.ajhg.2017.01.031	Mancuso N	Multitissue
MAPK3	P27361	6877	CIS	Cognition_Meta	DECODE_Specific	-,NA		0.534135	0.534135	DECODE	DECODE	1.22867	1996.59	Schizophrenia	MAPK3	Transcriptome	CMC	TWAS	CMC	GCTA			5.62572e-07		28238358	10.1016/j.ajhg.2017.01.031	Mancuso N	Multitissue
MAPK3	P27361	6877	CIS	Cognition_Meta	DECODE_Specific	-,NA		0.534135	0.534135	DECODE	DECODE	1.22867	1996.59	SCZ	MAPK3	Transcriptome	brain	MR	PsychENCODE	TwoSampleMR	-0.49463	0.0771906	1.47536e-10		37418754	10.1093/schbul/sbad100	Li X	brain
MAPK3	P27361	6877	CIS	Cognition_Meta	DECODE_Specific	-,NA		0.534135	0.534135	DECODE	DECODE	1.22867	1996.59	SCZ	MAPK3	Transcriptome	blood	MR, coloc	eQTLGen	TwoSampleMR, coloc	0.108667	0.0196916	3.42004e-08	0.99994	37418754	10.1093/schbul/sbad100	Li X	blood
MAPK3	P27361	6877	CIS	Cognition_Meta	DECODE_Specific	-,NA		0.534135	0.534135	DECODE	DECODE	1.22867	1996.59	SCZ	MAPK3	Transcriptome	blood	MR, coloc	eQTLGen	TwoSampleMR, coloc	-0.459327	0.0716814	1.47536e-10	0.997072	37418754	10.1093/schbul/sbad100	Li X	blood
MAPK3	P27361	6877	CIS	Cognition_Meta	DECODE_Specific	-,NA		0.534135	0.534135	DECODE	DECODE	1.22867	1996.59	SCZ_EUR	MAPK3	Transcriptome	blood	MR	eQTLGen	TwoSampleMR	-0.530833	0.0848144	3.8804e-10		37418754	10.1093/schbul/sbad100	Li X	blood
MAPK3	P27361	6877	CIS	Cognition_Meta	DECODE_Specific	-,NA		0.534135	0.534135	DECODE	DECODE	1.22867	1996.59	SCZ+depression(East_Asia)	MAPK3	Transcriptome	blood	MR	eQTLGen	TwoSampleMR	0.229599	0.0515617	8.47204e-06		37418754	10.1093/schbul/sbad100	Li X	blood
MAPK3	P27361	6877	CIS	Cognition_Meta	DECODE_Specific	-,NA		0.534135	0.534135	DECODE	DECODE	1.22867	1996.59	SCZ	MAPK3	Transcriptome	Brain	TWAS, Coloc	PsychENCODE	Fusion, Coloc-R			1.52e-06	0.013	34454697	10.1016/j.biopsych.2021.06.022	Liu J	Brain
MAPK3	P27361	6877	TRANS	BIP_PGC3_noukb	DECODE_Specific	-,NA		0.116836	0.116836	DECODE	DECODE	0.372378	795.773	Bipolar disorder	MAPK3	Proteome	PLASMA	MR	FENLAND	TwoSampleMR	0.0680078	0.0174875	0.000100681		36280454	https://doi.org/10.1016/j.biopsych.2022.08.015	Lu et al Biol Psychiatry	BLOOD
MAPK3	P27361	6877	TRANS	BIP_PGC3_noukb	DECODE_Specific	-,NA		0.116836	0.116836	DECODE	DECODE	0.372378	795.773	Major depressive disorder	MAPK3	Proteome	PLASMA	MR	FENLAND	TwoSampleMR	0.0205208	0.0152268	0.177764		36280454	https://doi.org/10.1016/j.biopsych.2022.08.015	Lu et al Biol Psychiatry	BLOOD
MAPK3	P27361	6877	TRANS	BIP_PGC3_noukb	DECODE_Specific	-,NA		0.116836	0.116836	DECODE	DECODE	0.372378	795.773	Schizophrenia	MAPK3	Proteome	PLASMA	MR	FENLAND	TwoSampleMR	0.110911	0.0381117	0.00361247		36280454	https://doi.org/10.1016/j.biopsych.2022.08.015	Lu et al Biol Psychiatry	BLOOD
MAPK3	P27361	6877	TRANS	BIP_PGC3_noukb	DECODE_Specific	-,NA		0.116836	0.116836	DECODE	DECODE	0.372378	795.773	SCZ_PGC3	MAPK3	Transcriptome	DLPFC	MR	CMC+GTEX	MendelianRandomization			0.837784		35460606	10.1016/j.ajhg.2022.04.004	Jiang eet all Am J Hum Genet	BRAIN
MAPK3	P27361	6877	TRANS	BIP_PGC3_noukb	DECODE_Specific	-,NA		0.116836	0.116836	DECODE	DECODE	0.372378	795.773	SCZ_PGC3	MAPK3	Transcriptome	DLPFC	MR	CMC+GTEX	MendelianRandomization			0.109113		35460606	10.1016/j.ajhg.2022.04.004	Jiang eet all Am J Hum Genet	BRAIN
MAPK3	P27361	6877	TRANS	BIP_PGC3_noukb	DECODE_Specific	-,NA		0.116836	0.116836	DECODE	DECODE	0.372378	795.773	SCZ_PGC3	MAPK3	Transcriptome	DLPFC	MR	CMC+GTEX	MendelianRandomization			5.90639e-14		35460606	10.1016/j.ajhg.2022.04.004	Jiang eet all Am J Hum Genet	BRAIN
MAPK3	P27361	6877	TRANS	BIP_PGC3_noukb	DECODE_Specific	-,NA		0.116836	0.116836	DECODE	DECODE	0.372378	795.773	SCZ_PGC3	MAPK3	Transcriptome	DLPFC	MR	CMC+GTEX	EMIC			2.0407e-06		35460606	10.1016/j.ajhg.2022.04.004	Jiang eet all Am J Hum Genet	BRAIN
MAPK3	P27361	6877	TRANS	BIP_PGC3_noukb	DECODE_Specific	-,NA		0.116836	0.116836	DECODE	DECODE	0.372378	795.773	BIP_2019_Stahl_etall	MAPK3	Transcriptome	DLPFC	MR	CMC+GTEX	MendelianRandomization			0.102764		35460606	10.1016/j.ajhg.2022.04.004	Jiang eet all Am J Hum Genet	BRAIN
MAPK3	P27361	6877	TRANS	BIP_PGC3_noukb	DECODE_Specific	-,NA		0.116836	0.116836	DECODE	DECODE	0.372378	795.773	BIP_2019_Stahl_etall	MAPK3	Transcriptome	DLPFC	MR	CMC+GTEX	MendelianRandomization			0.0218245		35460606	10.1016/j.ajhg.2022.04.004	Jiang eet all Am J Hum Genet	BRAIN
MAPK3	P27361	6877	TRANS	BIP_PGC3_noukb	DECODE_Specific	-,NA		0.116836	0.116836	DECODE	DECODE	0.372378	795.773	BIP_2019_Stahl_etall	MAPK3	Transcriptome	DLPFC	MR	CMC+GTEX	MendelianRandomization			0.192101		35460606	10.1016/j.ajhg.2022.04.004	Jiang eet all Am J Hum Genet	BRAIN
MAPK3	P27361	6877	TRANS	BIP_PGC3_noukb	DECODE_Specific	-,NA		0.116836	0.116836	DECODE	DECODE	0.372378	795.773	BIP_2019_Stahl_etall	MAPK3	Transcriptome	DLPFC	MR	CMC+GTEX	EMIC			0.0975654		35460606	10.1016/j.ajhg.2022.04.004	Jiang eet all Am J Hum Genet	BRAIN
MAPK3	P27361	6877	TRANS	BIP_PGC3_noukb	DECODE_Specific	-,NA		0.116836	0.116836	DECODE	DECODE	0.372378	795.773	Deepression_Wray_tall	MAPK3	Transcriptome	BLOOD	MR	GTEx	TwoSampleMR	0.05	0.02	0.017		35296807	10.1038/s41380-022-01507-9	Deng et all Mol Psychiatry	BLOOD
MAPK3	P27361	6877	TRANS	BIP_PGC3_noukb	DECODE_Specific	-,NA		0.116836	0.116836	DECODE	DECODE	0.372378	795.773	schizophrenia	MAPK3	Proteiome	CORTEX	MR	MetaBrain	TwoSampleMR	0.101546	0.0201359	4.58185e-07		36823318	10.1038/s41588-023-01300-6	Klein et all Nat Genet	BRAIN
MAPK3	P27361	6877	TRANS	BIP_PGC3_noukb	DECODE_Specific	-,NA		0.116836	0.116836	DECODE	DECODE	0.372378	795.773	Schizophrenia	MAPK3	Transcriptome	BLOOD	MR			0.123732	0.0221786	2.42e-08		33481009	10.1093/hmg/ddab016	Linden et all Hum Mol Genet	BLOOD
MAPK3	P27361	6877	TRANS	BIP_PGC3_noukb	DECODE_Specific	-,NA		0.116836	0.116836	DECODE	DECODE	0.372378	795.773	SCZ PGC wave3	MAPK3	Transcriptome	GTEX DLPFC EQTL	JTI	GTEx	JTI	0.07		2.46e-07		34628600	10.1038/s41588-020-0706-2	Zhou et all Mol Neurobiol	BRAIN
MAPK3	P27361	6877	TRANS	BIP_PGC3_noukb	DECODE_Specific	-,NA		0.116836	0.116836	DECODE	DECODE	0.372378	795.773	SCZ PGC wave3	MAPK3	Transcriptome	GTEX CEREBELLUM	JTI	GTEx	JTI	0.21		2.3e-10		34628600	10.1038/s41588-020-0706-2	Zhou et all Mol Neurobiol	BRAIN
MAPK3	P27361	6877	TRANS	BIP_PGC3_noukb	DECODE_Specific	-,NA		0.116836	0.116836	DECODE	DECODE	0.372378	795.773	SCZ PGC wave3	MAPK3	Transcriptome	PSYCHENCODE DLPFC	JTI	PsychENCODE	JTI	0.53		1.63e-07		34628600	10.1038/s41588-020-0706-2	Zhou et all Mol Neurobiol	BRAIN
MAPK3	P27361	6877	TRANS	BIP_PGC3_noukb	DECODE_Specific	-,NA		0.116836	0.116836	DECODE	DECODE	0.372378	795.773	SCZ_PGC3	MAPK3	Transcriptome	DLPFC	SMR	CMC+GTEX	SMR	0.106992	0.0210172	3.56728e-07		35460606	10.1016/j.ajhg.2022.04.004	Jiang eet all Am J Hum Genet	BRAIN
MAPK3	P27361	6877	TRANS	BIP_PGC3_noukb	DECODE_Specific	-,NA		0.116836	0.116836	DECODE	DECODE	0.372378	795.773	SCZ_PGC3	MAPK3	Transcriptome_Transcriptlvel	DLPFC	SMR	CMC+GTEX	SMR	0.146545	0.0331749	9.99194e-06		35460606	10.1016/j.ajhg.2022.04.004	Jiang eet all Am J Hum Genet	BRAIN
MAPK3	P27361	6877	TRANS	BIP_PGC3_noukb	DECODE_Specific	-,NA		0.116836	0.116836	DECODE	DECODE	0.372378	795.773	SCZ_PGC3	MAPK3	Transcriptome_Transcriptlvel	DLPFC	SMR	CMC+GTEX	SMR	0.216082	0.0622467	0.000517775		35460606	10.1016/j.ajhg.2022.04.004	Jiang eet all Am J Hum Genet	BRAIN
MAPK3	P27361	6877	TRANS	BIP_PGC3_noukb	DECODE_Specific	-,NA		0.116836	0.116836	DECODE	DECODE	0.372378	795.773	SCZ.Clozuk.2018	MAPK3	Transcriptome	BRAIN	SMR	PsychENCODE	SMR	0.0993219	0.021734	4.88e-06		30545856	10.1126/science.aat8127	Gandal et all science	BRAIN
MAPK3	P27361	6877	TRANS	BIP_PGC3_noukb	DECODE_Specific	-,NA		0.116836	0.116836	DECODE	DECODE	0.372378	795.773	BD.PGC.ruderferCell2018	MAPK3	Transcriptome	BRAIN	SMR	PsychENCODE	SMR	0.0991321	0.0324181	0.00222873		30545856	10.1126/science.aat8127	Gandal et all science	BRAIN
MAPK3	P27361	6877	TRANS	BIP_PGC3_noukb	DECODE_Specific	-,NA		0.116836	0.116836	DECODE	DECODE	0.372378	795.773	SCZ_PGC2	MAPK3	Transcriptome	PERIPHERAL BLOOD	SMR	Lloyd-Jones et al.	SMR	0.0849239	0.0182598	3.3053e-06		32425817	10.3389/fpsyt.2020.00256	Liu all Front Psychiatry	BLOOD
MAPK3	P27361	6877	TRANS	BIP_PGC3_noukb	DECODE_Specific	-,NA		0.116836	0.116836	DECODE	DECODE	0.372378	795.773	SCZ_PGC2	MAPK3	Transcriptome	PERIPHERAL BLOOD	SMR	Lloyd-Jones et al.	SMR	0.0927523	0.0200209	3.60803e-06		32425817	10.3389/fpsyt.2020.00256	Liu all Front Psychiatry	BLOOD
MAPK3	P27361	6877	TRANS	BIP_PGC3_noukb	DECODE_Specific	-,NA		0.116836	0.116836	DECODE	DECODE	0.372378	795.773	SCZ	MAPK3	Proteiome	BLOOD	SMR	eQTLGen	SMR	0.10114	0.0159935	2.55e-10		37415601	10.3389/fgene.2023.1191264	Gedik et all Front Genet	BLOOD
MAPK3	P27361	6877	TRANS	BIP_PGC3_noukb	DECODE_Specific	-,NA		0.116836	0.116836	DECODE	DECODE	0.372378	795.773	MDD	MAPK3	Proteiome	BRAIN	SMR	BrainMeta	SMR	0.0151409	0.00638306	0.0176898		37415601	10.3389/fgene.2023.1191264	Gedik et all Front Genet	BRAIN
MAPK3	P27361	6877	TRANS	BIP_PGC3_noukb	DECODE_Specific	-,NA		0.116836	0.116836	DECODE	DECODE	0.372378	795.773	BIP	MAPK3	Proteiome	BRAIN	SMR	BrainMeta	SMR	0.0605634	0.0144048	2.62e-05		37415601	10.3389/fgene.2023.1191264	Gedik et all Front Genet	BRAIN
MAPK3	P27361	6877	TRANS	BIP_PGC3_noukb	DECODE_Specific	-,NA		0.116836	0.116836	DECODE	DECODE	0.372378	795.773	SCZ	MAPK3	Proteiome	BRAIN	SMR	BrainMeta	SMR	0.0742011	0.0121709	1.08e-09		37415601	10.3389/fgene.2023.1191264	Gedik et all Front Genet	BRAIN
MAPK3	P27361	6877	TRANS	BIP_PGC3_noukb	DECODE_Specific	-,NA		0.116836	0.116836	DECODE	DECODE	0.372378	795.773	MDD	MAPK3	Proteiome	BLOOD	SMR	eQTLGen	SMR	0.0206379	0.00865387	0.0170875		37415601	10.3389/fgene.2023.1191264	Gedik et all Front Genet	BLOOD
MAPK3	P27361	6877	TRANS	BIP_PGC3_noukb	DECODE_Specific	-,NA		0.116836	0.116836	DECODE	DECODE	0.372378	795.773	BIP	MAPK3	Proteiome	BLOOD	SMR	eQTLGen	SMR	0.0825512	0.0193022	1.9e-05		37415601	10.3389/fgene.2023.1191264	Gedik et all Front Genet	BLOOD
MAPK3	P27361	6877	TRANS	BIP_PGC3_noukb	DECODE_Specific	-,NA		0.116836	0.116836	DECODE	DECODE	0.372378	795.773	SCZ	MAPK3	Proteiome	BLOOD	SMR	deCODE	SMR	0.213908	0.0345759	6.15e-10		37415601	10.3389/fgene.2023.1191264	Gedik et all Front Genet	BLOOD
MAPK3	P27361	6877	TRANS	BIP_PGC3_noukb	DECODE_Specific	-,NA		0.116836	0.116836	DECODE	DECODE	0.372378	795.773	MDD	MAPK3	Proteiome	BRAIN	SMR	Wingo et al., 2022, in 722 samples	SMR	0.0502049	0.0241447	0.0375868		37415601	10.3389/fgene.2023.1191264	Gedik et all Front Genet	BRAIN
MAPK3	P27361	6877	TRANS	BIP_PGC3_noukb	DECODE_Specific	-,NA		0.116836	0.116836	DECODE	DECODE	0.372378	795.773	BIP	MAPK3	Proteiome	BRAIN	SMR	Wingo et al., 2022, in 722 samples	SMR	0.12655	0.0534114	0.0178195		37415601	10.3389/fgene.2023.1191264	Gedik et all Front Genet	BRAIN
MAPK3	P27361	6877	TRANS	BIP_PGC3_noukb	DECODE_Specific	-,NA		0.116836	0.116836	DECODE	DECODE	0.372378	795.773	SCZ	MAPK3	Proteiome	BRAIN	SMR	Wingo et al., 2022, in 722 samples	SMR	0.239861	0.0493833	1.19e-06		37415601	10.3389/fgene.2023.1191264	Gedik et all Front Genet	BRAIN
MAPK3	P27361	6877	TRANS	BIP_PGC3_noukb	DECODE_Specific	-,NA		0.116836	0.116836	DECODE	DECODE	0.372378	795.773	MDD	MAPK3	Proteiome	BLOOD	SMR	deCODE	SMR	0.0442219	0.0184185	0.0163527		37415601	10.3389/fgene.2023.1191264	Gedik et all Front Genet	BLOOD
MAPK3	P27361	6877	TRANS	BIP_PGC3_noukb	DECODE_Specific	-,NA		0.116836	0.116836	DECODE	DECODE	0.372378	795.773	BIP	MAPK3	Proteiome	BLOOD	SMR	deCODE	SMR	0.17648	0.041328	1.95e-05		37415601	10.3389/fgene.2023.1191264	Gedik et all Front Genet	BLOOD
MAPK3	P27361	6877	TRANS	BIP_PGC3_noukb	DECODE_Specific	-,NA		0.116836	0.116836	DECODE	DECODE	0.372378	795.773	CommonMind+GTEx+BrainSeq	MAPK3	Transcriptome	DLPFC	TWAS	SCZ		4.9103		9.09e-07		37092861	10.1017/S0033291723000417	Zhang et al Psychol Med	BRAIN
MAPK3	P27361	6877	TRANS	BIP_PGC3_noukb	DECODE_Specific	-,NA		0.116836	0.116836	DECODE	DECODE	0.372378	795.773	SCZ	MAPK3	Transcriptome	TW_WHOLE_BLOOD	TWAS	TW_Whole_Blood		0.122316		3.10993e-12		31086352	10.1038/s41588-019-0409-8	R_Gamazon et al Nat Genet	BLOOD
MAPK3	P27361	6877	TRANS	BIP_PGC3_noukb	DECODE_Specific	-,NA		0.116836	0.116836	DECODE	DECODE	0.372378	795.773	SCZ	MAPK3	Transcriptome	BRAIN_DLPFC	TWAS	CMC	FUSION	4.557		5.19e-06		31691811	10.1093/hmg/ddz253	Hall et al Hum Mol Genet	BRAIN
MAPK3	P27361	6877	TRANS	BIP_PGC3_noukb	DECODE_Specific	-,NA		0.116836	0.116836	DECODE	DECODE	0.372378	795.773	SCZ.Clozuk.2018	MAPK3	Transcriptome	BRAIN	TWAS	PsychENCODE	FUSION	4.71889		2.37e-06		30545856	10.1126/science.aat8127	Gandal et all science	BRAIN
MAPK3	P27361	6877	TRANS	BIP_PGC3_noukb	DECODE_Specific	-,NA		0.116836	0.116836	DECODE	DECODE	0.372378	795.773	SCZ_PGC2+CLOZUK	MAPK3	Transcriptome	DLPFC	TWAS	Collado-Torres	FUSION	5.95306		2.63e-09		31174959	10.1016/j.neuron.2019.05.013	ColladoTorres_neuron_twas etal. Neuron	BRAIN
MAPK3	P27361	6877	TRANS	BIP_PGC3_noukb	DECODE_Specific	-,NA		0.116836	0.116836	DECODE	DECODE	0.372378	795.773	SCZ_PGC2+CLOZUK	MAPK3	Transcriptome	DLPFC	TWAS	Collado-Torres	FUSION	5.8384		5.27e-09		31174959	10.1016/j.neuron.2019.05.013	ColladoTorres_neuron_twas etal. Neuron	BRAIN
MAPK3	P27361	6877	TRANS	BIP_PGC3_noukb	DECODE_Specific	-,NA		0.116836	0.116836	DECODE	DECODE	0.372378	795.773	SCZ_PGC2+CLOZUK	MAPK3	Transcriptome	DLPFC	TWAS	Collado-Torres	FUSION	5.77324		7.78e-09		31174959	10.1016/j.neuron.2019.05.013	ColladoTorres_neuron_twas etal. Neuron	BRAIN
MAPK3	P27361	6877	TRANS	BIP_PGC3_noukb	DECODE_Specific	-,NA		0.116836	0.116836	DECODE	DECODE	0.372378	795.773	SCZ_PGC2+CLOZUK	MAPK3	Transcriptome	DLPFC	TWAS	Collado-Torres	FUSION	5.62835		1.82e-08		31174959	10.1016/j.neuron.2019.05.013	ColladoTorres_neuron_twas etal. Neuron	BRAIN
MAPK3	P27361	6877	TRANS	BIP_PGC3_noukb	DECODE_Specific	-,NA		0.116836	0.116836	DECODE	DECODE	0.372378	795.773	SCZ_PGC2+CLOZUK	MAPK3	Transcriptome	DLPFC	TWAS	Collado-Torres	FUSION	5.53534		3.11e-08		31174959	10.1016/j.neuron.2019.05.013	ColladoTorres_neuron_twas etal. Neuron	BRAIN
MAPK3	P27361	6877	TRANS	BIP_PGC3_noukb	DECODE_Specific	-,NA		0.116836	0.116836	DECODE	DECODE	0.372378	795.773	SCZ_PGC2+CLOZUK	MAPK3	Transcriptome	DLPFC	TWAS	Collado-Torres	FUSION	5.47813		4.3e-08		31174959	10.1016/j.neuron.2019.05.013	ColladoTorres_neuron_twas etal. Neuron	BRAIN
MAPK3	P27361	6877	TRANS	BIP_PGC3_noukb	DECODE_Specific	-,NA		0.116836	0.116836	DECODE	DECODE	0.372378	795.773	SCZ_PGC2+CLOZUK	MAPK3	Transcriptome	DLPFC	TWAS	Collado-Torres	FUSION	5.15		2.6e-07		31174959	10.1016/j.neuron.2019.05.013	ColladoTorres_neuron_twas etal. Neuron	BRAIN
MAPK3	P27361	6877	TRANS	BIP_PGC3_noukb	DECODE_Specific	-,NA		0.116836	0.116836	DECODE	DECODE	0.372378	795.773	SCZ_PGC2+CLOZUK	MAPK3	Transcriptome	DLPFC	TWAS	Collado-Torres	FUSION	5.06624		4.06e-07		31174959	10.1016/j.neuron.2019.05.013	ColladoTorres_neuron_twas etal. Neuron	BRAIN
MAPK3	P27361	6877	TRANS	BIP_PGC3_noukb	DECODE_Specific	-,NA		0.116836	0.116836	DECODE	DECODE	0.372378	795.773	SCZ_PGC2+CLOZUK	MAPK3	Transcriptome	DLPFC	TWAS	Collado-Torres	FUSION	5.03		4.98e-07		31174959	10.1016/j.neuron.2019.05.013	ColladoTorres_neuron_twas etal. Neuron	BRAIN
MAPK3	P27361	6877	TRANS	BIP_PGC3_noukb	DECODE_Specific	-,NA		0.116836	0.116836	DECODE	DECODE	0.372378	795.773	SCZ_PGC2+CLOZUK	MAPK3	Transcriptome	DLPFC	TWAS	Collado-Torres	FUSION	4.98798		6.1e-07		31174959	10.1016/j.neuron.2019.05.013	ColladoTorres_neuron_twas etal. Neuron	BRAIN
MAPK3	P27361	6877	TRANS	BIP_PGC3_noukb	DECODE_Specific	-,NA		0.116836	0.116836	DECODE	DECODE	0.372378	795.773	SCZ_PGC2+CLOZUK	MAPK3	Transcriptome	DLPFC	TWAS	Collado-Torres	FUSION	4.98721		6.13e-07		31174959	10.1016/j.neuron.2019.05.013	ColladoTorres_neuron_twas etal. Neuron	BRAIN
MAPK3	P27361	6877	TRANS	BIP_PGC3_noukb	DECODE_Specific	-,NA		0.116836	0.116836	DECODE	DECODE	0.372378	795.773	SCZ_PGC2+CLOZUK	MAPK3	Transcriptome	DLPFC	TWAS	Collado-Torres	FUSION	4.9502		7.41e-07		31174959	10.1016/j.neuron.2019.05.013	ColladoTorres_neuron_twas etal. Neuron	BRAIN
MAPK3	P27361	6877	TRANS	BIP_PGC3_noukb	DECODE_Specific	-,NA		0.116836	0.116836	DECODE	DECODE	0.372378	795.773	SCZ_PGC2+CLOZUK	MAPK3	Transcriptome	DLPFC	TWAS	Collado-Torres	FUSION	4.9334		8.08e-07		31174959	10.1016/j.neuron.2019.05.013	ColladoTorres_neuron_twas etal. Neuron	BRAIN
MAPK3	P27361	6877	TRANS	BIP_PGC3_noukb	DECODE_Specific	-,NA		0.116836	0.116836	DECODE	DECODE	0.372378	795.773	SCZ_PGC2+CLOZUK	MAPK3	Transcriptome	DLPFC	TWAS	Collado-Torres	FUSION	4.93		8.39e-07		31174959	10.1016/j.neuron.2019.05.013	ColladoTorres_neuron_twas etal. Neuron	BRAIN
MAPK3	P27361	6877	TRANS	BIP_PGC3_noukb	DECODE_Specific	-,NA		0.116836	0.116836	DECODE	DECODE	0.372378	795.773	SCZ_PGC2+CLOZUK	MAPK3	Transcriptome	DLPFC	TWAS	Collado-Torres	FUSION	4.91746		8.77e-07		31174959	10.1016/j.neuron.2019.05.013	ColladoTorres_neuron_twas etal. Neuron	BRAIN
MAPK3	P27361	6877	TRANS	BIP_PGC3_noukb	DECODE_Specific	-,NA		0.116836	0.116836	DECODE	DECODE	0.372378	795.773	SCZ_PGC2+CLOZUK	MAPK3	Transcriptome	DLPFC	TWAS	Collado-Torres	FUSION	4.90434		9.37e-07		31174959	10.1016/j.neuron.2019.05.013	ColladoTorres_neuron_twas etal. Neuron	BRAIN
MAPK3	P27361	6877	TRANS	BIP_PGC3_noukb	DECODE_Specific	-,NA		0.116836	0.116836	DECODE	DECODE	0.372378	795.773	SCZ_PGC2+CLOZUK	MAPK3	Transcriptome	DLPFC	TWAS	Collado-Torres	FUSION	4.90435		9.37e-07		31174959	10.1016/j.neuron.2019.05.013	ColladoTorres_neuron_twas etal. Neuron	BRAIN
MAPK3	P27361	6877	TRANS	BIP_PGC3_noukb	DECODE_Specific	-,NA		0.116836	0.116836	DECODE	DECODE	0.372378	795.773	SCZ_PGC2+CLOZUK	MAPK3	Transcriptome	DLPFC	TWAS	Collado-Torres	FUSION	4.85055		1.23e-06		31174959	10.1016/j.neuron.2019.05.013	ColladoTorres_neuron_twas etal. Neuron	BRAIN
MAPK3	P27361	6877	TRANS	BIP_PGC3_noukb	DECODE_Specific	-,NA		0.116836	0.116836	DECODE	DECODE	0.372378	795.773	SCZ_PGC2+CLOZUK	MAPK3	Transcriptome	DLPFC	TWAS	Collado-Torres	FUSION	4.8078		1.53e-06		31174959	10.1016/j.neuron.2019.05.013	ColladoTorres_neuron_twas etal. Neuron	BRAIN
MAPK3	P27361	6877	TRANS	BIP_PGC3_noukb	DECODE_Specific	-,NA		0.116836	0.116836	DECODE	DECODE	0.372378	795.773	SCZ_PGC2+CLOZUK	MAPK3	Transcriptome	DLPFC	TWAS	Collado-Torres	FUSION	4.67826		2.89e-06		31174959	10.1016/j.neuron.2019.05.013	ColladoTorres_neuron_twas etal. Neuron	BRAIN
MAPK3	P27361	6877	TRANS	BIP_PGC3_noukb	DECODE_Specific	-,NA		0.116836	0.116836	DECODE	DECODE	0.372378	795.773	SCZ_PGC2+CLOZUK	MAPK3	Transcriptome	DLPFC	TWAS	Collado-Torres	FUSION	4.6577		3.2e-06		31174959	10.1016/j.neuron.2019.05.013	ColladoTorres_neuron_twas etal. Neuron	BRAIN
MAPK3	P27361	6877	TRANS	BIP_PGC3_noukb	DECODE_Specific	-,NA		0.116836	0.116836	DECODE	DECODE	0.372378	795.773	SCZ_PGC2+CLOZUK	MAPK3	Transcriptome	DLPFC	TWAS	Collado-Torres	FUSION	4.65566		3.23e-06		31174959	10.1016/j.neuron.2019.05.013	ColladoTorres_neuron_twas etal. Neuron	BRAIN
MAPK3	P27361	6877	TRANS	BIP_PGC3_noukb	DECODE_Specific	-,NA		0.116836	0.116836	DECODE	DECODE	0.372378	795.773	SCZ_PGC2+CLOZUK	MAPK3	Transcriptome	DLPFC	TWAS	Collado-Torres	FUSION	4.63791		3.52e-06		31174959	10.1016/j.neuron.2019.05.013	ColladoTorres_neuron_twas etal. Neuron	BRAIN
MAPK3	P27361	6877	TRANS	BIP_PGC3_noukb	DECODE_Specific	-,NA		0.116836	0.116836	DECODE	DECODE	0.372378	795.773	SCZ_PGC2+CLOZUK	MAPK3	Transcriptome	DLPFC	TWAS	Collado-Torres	FUSION	4.56994		4.88e-06		31174959	10.1016/j.neuron.2019.05.013	ColladoTorres_neuron_twas etal. Neuron	BRAIN
MAPK3	P27361	6877	TRANS	BIP_PGC3_noukb	DECODE_Specific	-,NA		0.116836	0.116836	DECODE	DECODE	0.372378	795.773	SCZ_PGC2+CLOZUK	MAPK3	Transcriptome	DLPFC	TWAS	Collado-Torres	FUSION	4.35641		1.32e-05		31174959	10.1016/j.neuron.2019.05.013	ColladoTorres_neuron_twas etal. Neuron	BRAIN
MAPK3	P27361	6877	TRANS	BIP_PGC3_noukb	DECODE_Specific	-,NA		0.116836	0.116836	DECODE	DECODE	0.372378	795.773	SCZ_PGC2+CLOZUK	MAPK3	Transcriptome	DLPFC	TWAS	Collado-Torres	FUSION	4.31		1.67e-05		31174959	10.1016/j.neuron.2019.05.013	ColladoTorres_neuron_twas etal. Neuron	BRAIN
MAPK3	P27361	6877	TRANS	BIP_PGC3_noukb	DECODE_Specific	-,NA		0.116836	0.116836	DECODE	DECODE	0.372378	795.773	SCZ_PGC2+CLOZUK	MAPK3	Transcriptome	DLPFC	TWAS	Collado-Torres	FUSION	4.27		1.96e-05		31174959	10.1016/j.neuron.2019.05.013	ColladoTorres_neuron_twas etal. Neuron	BRAIN
MAPK3	P27361	6877	TRANS	BIP_PGC3_noukb	DECODE_Specific	-,NA		0.116836	0.116836	DECODE	DECODE	0.372378	795.773	SCZ_PGC2+CLOZUK	MAPK3	Transcriptome	DLPFC	TWAS	Collado-Torres	FUSION	4.25725		2.07e-05		31174959	10.1016/j.neuron.2019.05.013	ColladoTorres_neuron_twas etal. Neuron	BRAIN
MAPK3	P27361	6877	TRANS	BIP_PGC3_noukb	DECODE_Specific	-,NA		0.116836	0.116836	DECODE	DECODE	0.372378	795.773	SCZ_PGC2+CLOZUK	MAPK3	Transcriptome	DLPFC	TWAS	Collado-Torres	FUSION	4.1241		3.72e-05		31174959	10.1016/j.neuron.2019.05.013	ColladoTorres_neuron_twas etal. Neuron	BRAIN
MAPK3	P27361	6877	TRANS	BIP_PGC3_noukb	DECODE_Specific	-,NA		0.116836	0.116836	DECODE	DECODE	0.372378	795.773	SCZ_PGC2+CLOZUK	MAPK3	Transcriptome	DLPFC	TWAS	Collado-Torres	FUSION	3.83		0.00013		31174959	10.1016/j.neuron.2019.05.013	ColladoTorres_neuron_twas etal. Neuron	BRAIN
MAPK3	P27361	6877	TRANS	BIP_PGC3_noukb	DECODE_Specific	-,NA		0.116836	0.116836	DECODE	DECODE	0.372378	795.773	SCZ_PGC2+CLOZUK	MAPK3	Transcriptome	DLPFC	TWAS	Collado-Torres	FUSION	3.41039		0.000649		31174959	10.1016/j.neuron.2019.05.013	ColladoTorres_neuron_twas etal. Neuron	BRAIN
MAPK3	P27361	6877	TRANS	BIP_PGC3_noukb	DECODE_Specific	-,NA		0.116836	0.116836	DECODE	DECODE	0.372378	795.773	SCZ_PGC2+CLOZUK	MAPK3	Transcriptome	DLPFC	TWAS	Collado-Torres	FUSION	3.40279		0.000667		31174959	10.1016/j.neuron.2019.05.013	ColladoTorres_neuron_twas etal. Neuron	BRAIN
MAPK3	P27361	6877	TRANS	BIP_PGC3_noukb	DECODE_Specific	-,NA		0.116836	0.116836	DECODE	DECODE	0.372378	795.773	SCZ_PGC2+CLOZUK	MAPK3	Transcriptome	DLPFC	TWAS	Collado-Torres	FUSION	3.36399		0.000768		31174959	10.1016/j.neuron.2019.05.013	ColladoTorres_neuron_twas etal. Neuron	BRAIN
MAPK3	P27361	6877	TRANS	BIP_PGC3_noukb	DECODE_Specific	-,NA		0.116836	0.116836	DECODE	DECODE	0.372378	795.773	SCZ_PGC2+CLOZUK	MAPK3	Transcriptome	DLPFC	TWAS	Collado-Torres	FUSION	3.32574		0.000882		31174959	10.1016/j.neuron.2019.05.013	ColladoTorres_neuron_twas etal. Neuron	BRAIN
MAPK3	P27361	6877	TRANS	BIP_PGC3_noukb	DECODE_Specific	-,NA		0.116836	0.116836	DECODE	DECODE	0.372378	795.773	SCZ_PGC2+CLOZUK	MAPK3	Transcriptome	DLPFC	TWAS	Collado-Torres	FUSION	3.01983		0.00253		31174959	10.1016/j.neuron.2019.05.013	ColladoTorres_neuron_twas etal. Neuron	BRAIN
MAPK3	P27361	6877	TRANS	BIP_PGC3_noukb	DECODE_Specific	-,NA		0.116836	0.116836	DECODE	DECODE	0.372378	795.773	SCZ_PGC2+CLOZUK	MAPK3	Transcriptome	DLPFC	TWAS	Collado-Torres	FUSION	3.01749		0.00255		31174959	10.1016/j.neuron.2019.05.013	ColladoTorres_neuron_twas etal. Neuron	BRAIN
MAPK3	P27361	6877	TRANS	BIP_PGC3_noukb	DECODE_Specific	-,NA		0.116836	0.116836	DECODE	DECODE	0.372378	795.773	SCZ_PGC2+CLOZUK	MAPK3	Transcriptome	HIPPO	TWAS	Collado-Torres	FUSION	4.01966		5.83e-05		31174959	10.1016/j.neuron.2019.05.013	ColladoTorres_neuron_twas etal. Neuron	BRAIN
MAPK3	P27361	6877	TRANS	BIP_PGC3_noukb	DECODE_Specific	-,NA		0.116836	0.116836	DECODE	DECODE	0.372378	795.773	SCZ_PGC2+CLOZUK	MAPK3	Transcriptome	HIPPO	TWAS	Collado-Torres	FUSION	3.84838		0.000119		31174959	10.1016/j.neuron.2019.05.013	ColladoTorres_neuron_twas etal. Neuron	BRAIN
MAPK3	P27361	6877	TRANS	BIP_PGC3_noukb	DECODE_Specific	-,NA		0.116836	0.116836	DECODE	DECODE	0.372378	795.773	SCZ_PGC2+CLOZUK	MAPK3	Transcriptome	HIPPO	TWAS	Collado-Torres	FUSION	3.58289		0.00034		31174959	10.1016/j.neuron.2019.05.013	ColladoTorres_neuron_twas etal. Neuron	BRAIN
MAPK3	P27361	6877	TRANS	BIP_PGC3_noukb	DECODE_Specific	-,NA		0.116836	0.116836	DECODE	DECODE	0.372378	795.773	SCZ_PGC2+CLOZUK	MAPK3	Transcriptome	HIPPO	TWAS	Collado-Torres	FUSION	3.55684		0.000375		31174959	10.1016/j.neuron.2019.05.013	ColladoTorres_neuron_twas etal. Neuron	BRAIN
MAPK3	P27361	6877	TRANS	BIP_PGC3_noukb	DECODE_Specific	-,NA		0.116836	0.116836	DECODE	DECODE	0.372378	795.773	SCZ_PGC2+CLOZUK	MAPK3	Transcriptome	HIPPO	TWAS	Collado-Torres	FUSION	3.55517		0.000378		31174959	10.1016/j.neuron.2019.05.013	ColladoTorres_neuron_twas etal. Neuron	BRAIN
MAPK3	P27361	6877	TRANS	BIP_PGC3_noukb	DECODE_Specific	-,NA		0.116836	0.116836	DECODE	DECODE	0.372378	795.773	SCZ_PGC2+CLOZUK	MAPK3	Transcriptome	HIPPO	TWAS	Collado-Torres	FUSION	3.39933		0.000676		31174959	10.1016/j.neuron.2019.05.013	ColladoTorres_neuron_twas etal. Neuron	BRAIN
MAPK3	P27361	6877	TRANS	BIP_PGC3_noukb	DECODE_Specific	-,NA		0.116836	0.116836	DECODE	DECODE	0.372378	795.773	SCZ_PGC2	MAPK3	Transcriptome	DLPFC	TWAS	Collado-Torres	FUSION	5.12		3.11e-07		31174959	10.1016/j.neuron.2019.05.013	ColladoTorres_neuron_twas etal. Neuron	BRAIN
MAPK3	P27361	6877	TRANS	BIP_PGC3_noukb	DECODE_Specific	-,NA		0.116836	0.116836	DECODE	DECODE	0.372378	795.773	SCZ_PGC2	MAPK3	Transcriptome	DLPFC	TWAS	Collado-Torres	FUSION	5.09817		3.43e-07		31174959	10.1016/j.neuron.2019.05.013	ColladoTorres_neuron_twas etal. Neuron	BRAIN
MAPK3	P27361	6877	TRANS	BIP_PGC3_noukb	DECODE_Specific	-,NA		0.116836	0.116836	DECODE	DECODE	0.372378	795.773	SCZ_PGC2	MAPK3	Transcriptome	DLPFC	TWAS	Collado-Torres	FUSION	4.95849		7.1e-07		31174959	10.1016/j.neuron.2019.05.013	ColladoTorres_neuron_twas etal. Neuron	BRAIN
MAPK3	P27361	6877	TRANS	BIP_PGC3_noukb	DECODE_Specific	-,NA		0.116836	0.116836	DECODE	DECODE	0.372378	795.773	SCZ_PGC2	MAPK3	Transcriptome	DLPFC	TWAS	Collado-Torres	FUSION	4.94996		7.42e-07		31174959	10.1016/j.neuron.2019.05.013	ColladoTorres_neuron_twas etal. Neuron	BRAIN
MAPK3	P27361	6877	TRANS	BIP_PGC3_noukb	DECODE_Specific	-,NA		0.116836	0.116836	DECODE	DECODE	0.372378	795.773	SCZ_PGC2	MAPK3	Transcriptome	DLPFC	TWAS	Collado-Torres	FUSION	4.86068		1.17e-06		31174959	10.1016/j.neuron.2019.05.013	ColladoTorres_neuron_twas etal. Neuron	BRAIN
MAPK3	P27361	6877	TRANS	BIP_PGC3_noukb	DECODE_Specific	-,NA		0.116836	0.116836	DECODE	DECODE	0.372378	795.773	SCZ_PGC2	MAPK3	Transcriptome	DLPFC	TWAS	Collado-Torres	FUSION	4.81999		1.44e-06		31174959	10.1016/j.neuron.2019.05.013	ColladoTorres_neuron_twas etal. Neuron	BRAIN
MAPK3	P27361	6877	TRANS	BIP_PGC3_noukb	DECODE_Specific	-,NA		0.116836	0.116836	DECODE	DECODE	0.372378	795.773	SCZ_PGC2	MAPK3	Transcriptome	DLPFC	TWAS	Collado-Torres	FUSION	4.76926		1.85e-06		31174959	10.1016/j.neuron.2019.05.013	ColladoTorres_neuron_twas etal. Neuron	BRAIN
MAPK3	P27361	6877	TRANS	BIP_PGC3_noukb	DECODE_Specific	-,NA		0.116836	0.116836	DECODE	DECODE	0.372378	795.773	SCZ_PGC2	MAPK3	Transcriptome	DLPFC	TWAS	Collado-Torres	FUSION	4.68116		2.85e-06		31174959	10.1016/j.neuron.2019.05.013	ColladoTorres_neuron_twas etal. Neuron	BRAIN
MAPK3	P27361	6877	TRANS	BIP_PGC3_noukb	DECODE_Specific	-,NA		0.116836	0.116836	DECODE	DECODE	0.372378	795.773	SCZ_PGC2	MAPK3	Transcriptome	DLPFC	TWAS	Collado-Torres	FUSION	4.49868		6.84e-06		31174959	10.1016/j.neuron.2019.05.013	ColladoTorres_neuron_twas etal. Neuron	BRAIN
MAPK3	P27361	6877	TRANS	BIP_PGC3_noukb	DECODE_Specific	-,NA		0.116836	0.116836	DECODE	DECODE	0.372378	795.773	SCZ_PGC2	MAPK3	Transcriptome	DLPFC	TWAS	Collado-Torres	FUSION	4.3774		1.2e-05		31174959	10.1016/j.neuron.2019.05.013	ColladoTorres_neuron_twas etal. Neuron	BRAIN
MAPK3	P27361	6877	TRANS	BIP_PGC3_noukb	DECODE_Specific	-,NA		0.116836	0.116836	DECODE	DECODE	0.372378	795.773	SCZ_PGC2	MAPK3	Transcriptome	DLPFC	TWAS	Collado-Torres	FUSION	4.29953		1.71e-05		31174959	10.1016/j.neuron.2019.05.013	ColladoTorres_neuron_twas etal. Neuron	BRAIN
MAPK3	P27361	6877	TRANS	BIP_PGC3_noukb	DECODE_Specific	-,NA		0.116836	0.116836	DECODE	DECODE	0.372378	795.773	SCZ_PGC2	MAPK3	Transcriptome	DLPFC	TWAS	Collado-Torres	FUSION	4.2961		1.74e-05		31174959	10.1016/j.neuron.2019.05.013	ColladoTorres_neuron_twas etal. Neuron	BRAIN
MAPK3	P27361	6877	TRANS	BIP_PGC3_noukb	DECODE_Specific	-,NA		0.116836	0.116836	DECODE	DECODE	0.372378	795.773	SCZ_PGC2	MAPK3	Transcriptome	DLPFC	TWAS	Collado-Torres	FUSION	4.28364		1.84e-05		31174959	10.1016/j.neuron.2019.05.013	ColladoTorres_neuron_twas etal. Neuron	BRAIN
MAPK3	P27361	6877	TRANS	BIP_PGC3_noukb	DECODE_Specific	-,NA		0.116836	0.116836	DECODE	DECODE	0.372378	795.773	SCZ_PGC2	MAPK3	Transcriptome	DLPFC	TWAS	Collado-Torres	FUSION	4.27486		1.91e-05		31174959	10.1016/j.neuron.2019.05.013	ColladoTorres_neuron_twas etal. Neuron	BRAIN
MAPK3	P27361	6877	TRANS	BIP_PGC3_noukb	DECODE_Specific	-,NA		0.116836	0.116836	DECODE	DECODE	0.372378	795.773	SCZ_PGC2	MAPK3	Transcriptome	DLPFC	TWAS	Collado-Torres	FUSION	4.26794		1.97e-05		31174959	10.1016/j.neuron.2019.05.013	ColladoTorres_neuron_twas etal. Neuron	BRAIN
MAPK3	P27361	6877	TRANS	BIP_PGC3_noukb	DECODE_Specific	-,NA		0.116836	0.116836	DECODE	DECODE	0.372378	795.773	SCZ_PGC2	MAPK3	Transcriptome	DLPFC	TWAS	Collado-Torres	FUSION	4.26406		2.01e-05		31174959	10.1016/j.neuron.2019.05.013	ColladoTorres_neuron_twas etal. Neuron	BRAIN
MAPK3	P27361	6877	TRANS	BIP_PGC3_noukb	DECODE_Specific	-,NA		0.116836	0.116836	DECODE	DECODE	0.372378	795.773	SCZ_PGC2	MAPK3	Transcriptome	DLPFC	TWAS	Collado-Torres	FUSION	4.22691		2.37e-05		31174959	10.1016/j.neuron.2019.05.013	ColladoTorres_neuron_twas etal. Neuron	BRAIN
MAPK3	P27361	6877	TRANS	BIP_PGC3_noukb	DECODE_Specific	-,NA		0.116836	0.116836	DECODE	DECODE	0.372378	795.773	SCZ_PGC2	MAPK3	Transcriptome	DLPFC	TWAS	Collado-Torres	FUSION	4.21892		2.45e-05		31174959	10.1016/j.neuron.2019.05.013	ColladoTorres_neuron_twas etal. Neuron	BRAIN
MAPK3	P27361	6877	TRANS	BIP_PGC3_noukb	DECODE_Specific	-,NA		0.116836	0.116836	DECODE	DECODE	0.372378	795.773	SCZ_PGC2	MAPK3	Transcriptome	DLPFC	TWAS	Collado-Torres	FUSION	4.19239		2.76e-05		31174959	10.1016/j.neuron.2019.05.013	ColladoTorres_neuron_twas etal. Neuron	BRAIN
MAPK3	P27361	6877	TRANS	BIP_PGC3_noukb	DECODE_Specific	-,NA		0.116836	0.116836	DECODE	DECODE	0.372378	795.773	SCZ_PGC2	MAPK3	Transcriptome	DLPFC	TWAS	Collado-Torres	FUSION	4.09985		4.13e-05		31174959	10.1016/j.neuron.2019.05.013	ColladoTorres_neuron_twas etal. Neuron	BRAIN
MAPK3	P27361	6877	TRANS	BIP_PGC3_noukb	DECODE_Specific	-,NA		0.116836	0.116836	DECODE	DECODE	0.372378	795.773	SCZ_PGC2	MAPK3	Transcriptome	DLPFC	TWAS	Collado-Torres	FUSION	4.09165		4.28e-05		31174959	10.1016/j.neuron.2019.05.013	ColladoTorres_neuron_twas etal. Neuron	BRAIN
MAPK3	P27361	6877	TRANS	BIP_PGC3_noukb	DECODE_Specific	-,NA		0.116836	0.116836	DECODE	DECODE	0.372378	795.773	SCZ_PGC2	MAPK3	Transcriptome	DLPFC	TWAS	Collado-Torres	FUSION	4.07229		4.66e-05		31174959	10.1016/j.neuron.2019.05.013	ColladoTorres_neuron_twas etal. Neuron	BRAIN
MAPK3	P27361	6877	TRANS	BIP_PGC3_noukb	DECODE_Specific	-,NA		0.116836	0.116836	DECODE	DECODE	0.372378	795.773	SCZ_PGC2	MAPK3	Transcriptome	DLPFC	TWAS	Collado-Torres	FUSION	4.07154		4.67e-05		31174959	10.1016/j.neuron.2019.05.013	ColladoTorres_neuron_twas etal. Neuron	BRAIN
MAPK3	P27361	6877	TRANS	BIP_PGC3_noukb	DECODE_Specific	-,NA		0.116836	0.116836	DECODE	DECODE	0.372378	795.773	SCZ_PGC2	MAPK3	Transcriptome	DLPFC	TWAS	Collado-Torres	FUSION	4.0518		5.08e-05		31174959	10.1016/j.neuron.2019.05.013	ColladoTorres_neuron_twas etal. Neuron	BRAIN
MAPK3	P27361	6877	TRANS	BIP_PGC3_noukb	DECODE_Specific	-,NA		0.116836	0.116836	DECODE	DECODE	0.372378	795.773	SCZ_PGC2	MAPK3	Transcriptome	DLPFC	TWAS	Collado-Torres	FUSION	4.04245		5.29e-05		31174959	10.1016/j.neuron.2019.05.013	ColladoTorres_neuron_twas etal. Neuron	BRAIN
MAPK3	P27361	6877	TRANS	BIP_PGC3_noukb	DECODE_Specific	-,NA		0.116836	0.116836	DECODE	DECODE	0.372378	795.773	SCZ_PGC2	MAPK3	Transcriptome	DLPFC	TWAS	Collado-Torres	FUSION	3.83267		0.000127		31174959	10.1016/j.neuron.2019.05.013	ColladoTorres_neuron_twas etal. Neuron	BRAIN
MAPK3	P27361	6877	TRANS	BIP_PGC3_noukb	DECODE_Specific	-,NA		0.116836	0.116836	DECODE	DECODE	0.372378	795.773	SCZ_PGC2	MAPK3	Transcriptome	DLPFC	TWAS	Collado-Torres	FUSION	3.83112		0.000128		31174959	10.1016/j.neuron.2019.05.013	ColladoTorres_neuron_twas etal. Neuron	BRAIN
MAPK3	P27361	6877	TRANS	BIP_PGC3_noukb	DECODE_Specific	-,NA		0.116836	0.116836	DECODE	DECODE	0.372378	795.773	SCZ_PGC2	MAPK3	Transcriptome	DLPFC	TWAS	Collado-Torres	FUSION	3.74789		0.000178		31174959	10.1016/j.neuron.2019.05.013	ColladoTorres_neuron_twas etal. Neuron	BRAIN
MAPK3	P27361	6877	TRANS	BIP_PGC3_noukb	DECODE_Specific	-,NA		0.116836	0.116836	DECODE	DECODE	0.372378	795.773	SCZ_PGC2	MAPK3	Transcriptome	DLPFC	TWAS	Collado-Torres	FUSION	3.54		0.000393		31174959	10.1016/j.neuron.2019.05.013	ColladoTorres_neuron_twas etal. Neuron	BRAIN
MAPK3	P27361	6877	TRANS	BIP_PGC3_noukb	DECODE_Specific	-,NA		0.116836	0.116836	DECODE	DECODE	0.372378	795.773	SCZ_PGC2	MAPK3	Transcriptome	DLPFC	TWAS	Collado-Torres	FUSION	3.33637		0.000849		31174959	10.1016/j.neuron.2019.05.013	ColladoTorres_neuron_twas etal. Neuron	BRAIN
MAPK3	P27361	6877	TRANS	BIP_PGC3_noukb	DECODE_Specific	-,NA		0.116836	0.116836	DECODE	DECODE	0.372378	795.773	SCZ_PGC2	MAPK3	Transcriptome	DLPFC	TWAS	Collado-Torres	FUSION	3.33115		0.000865		31174959	10.1016/j.neuron.2019.05.013	ColladoTorres_neuron_twas etal. Neuron	BRAIN
MAPK3	P27361	6877	TRANS	BIP_PGC3_noukb	DECODE_Specific	-,NA		0.116836	0.116836	DECODE	DECODE	0.372378	795.773	SCZ_PGC2	MAPK3	Transcriptome	DLPFC	TWAS	Collado-Torres	FUSION	3.30134		0.000962		31174959	10.1016/j.neuron.2019.05.013	ColladoTorres_neuron_twas etal. Neuron	BRAIN
MAPK3	P27361	6877	TRANS	BIP_PGC3_noukb	DECODE_Specific	-,NA		0.116836	0.116836	DECODE	DECODE	0.372378	795.773	SCZ_PGC2	MAPK3	Transcriptome	DLPFC	TWAS	Collado-Torres	FUSION	3.29869		0.000971		31174959	10.1016/j.neuron.2019.05.013	ColladoTorres_neuron_twas etal. Neuron	BRAIN
MAPK3	P27361	6877	TRANS	BIP_PGC3_noukb	DECODE_Specific	-,NA		0.116836	0.116836	DECODE	DECODE	0.372378	795.773	SCZ_PGC2	MAPK3	Transcriptome	DLPFC	TWAS	Collado-Torres	FUSION	3.27175		0.00107		31174959	10.1016/j.neuron.2019.05.013	ColladoTorres_neuron_twas etal. Neuron	BRAIN
MAPK3	P27361	6877	TRANS	BIP_PGC3_noukb	DECODE_Specific	-,NA		0.116836	0.116836	DECODE	DECODE	0.372378	795.773	SCZ_PGC2	MAPK3	Transcriptome	HIPPO	TWAS	Collado-Torres	FUSION	3.54903		0.000387		31174959	10.1016/j.neuron.2019.05.013	ColladoTorres_neuron_twas etal. Neuron	BRAIN
MAPK3	P27361	6877	TRANS	BIP_PGC3_noukb	DECODE_Specific	-,NA		0.116836	0.116836	DECODE	DECODE	0.372378	795.773	SCZ_PGC2	MAPK3	Transcriptome	HIPPO	TWAS	Collado-Torres	FUSION	3.50972		0.000449		31174959	10.1016/j.neuron.2019.05.013	ColladoTorres_neuron_twas etal. Neuron	BRAIN
MAPK3	P27361	6877	TRANS	BIP_PGC3_noukb	DECODE_Specific	-,NA		0.116836	0.116836	DECODE	DECODE	0.372378	795.773	SCZ_PGC2	MAPK3	Transcriptome	HIPPO	TWAS	Collado-Torres	FUSION	3.48864		0.000485		31174959	10.1016/j.neuron.2019.05.013	ColladoTorres_neuron_twas etal. Neuron	BRAIN
MAPK3	P27361	6877	TRANS	BIP_PGC3_noukb	DECODE_Specific	-,NA		0.116836	0.116836	DECODE	DECODE	0.372378	795.773	SCZ_PGC2	MAPK3	Transcriptome	HIPPO	TWAS	Collado-Torres	FUSION	3.48818		0.000486		31174959	10.1016/j.neuron.2019.05.013	ColladoTorres_neuron_twas etal. Neuron	BRAIN
MAPK3	P27361	6877	TRANS	BIP_PGC3_noukb	DECODE_Specific	-,NA		0.116836	0.116836	DECODE	DECODE	0.372378	795.773	SCZ_PGC2	MAPK3	Transcriptome	HIPPO	TWAS	Collado-Torres	FUSION	3.45465		0.000551		31174959	10.1016/j.neuron.2019.05.013	ColladoTorres_neuron_twas etal. Neuron	BRAIN
MAPK3	P27361	6877	TRANS	BIP_PGC3_noukb	DECODE_Specific	-,NA		0.116836	0.116836	DECODE	DECODE	0.372378	795.773	SCZ_PGC2	MAPK3	Transcriptome	WHOLE_BLOOD	TWAS	gtex	FOCUS	5.42				32425817	10.3389/fpsyt.2020.00256	Liut all Front Psychiatry	BLOOD
MAPK3	P27361	6877	TRANS	BIP_PGC3_noukb	DECODE_Specific	-,NA		0.116836	0.116836	DECODE	DECODE	0.372378	795.773	SCZ_PGC2	MAPK3	Transcriptome		TWAS		UTMOST					32425817	10.3389/fpsyt.2020.00256	Liu all Front Psychiatry
MAPK3	P27361	6877	TRANS	BIP_PGC3_noukb	DECODE_Specific	-,NA		0.116836	0.116836	DECODE	DECODE	0.372378	795.773	SCZ_PGC2	MAPK3	Transcriptome	DLPFC	TWAS	CMC		4.84538		1.2637e-06		29632383	10.1038/s41588-018-0092-1	Gusev eet all Nat Genet	BRAIN
MAPK3	P27361	6877	TRANS	BIP_PGC3_noukb	DECODE_Specific	-,NA		0.116836	0.116836	DECODE	DECODE	0.372378	795.773	SCZ2	MAPK3	Transcriptome		TWAS	CMC	aSPU			1.1e-05		29411426	10.1002/gepi.22110	Wu et all Genet Epidemiol
MAPK3	P27361	6877	TRANS	BIP_PGC3_noukb	DECODE_Specific	-,NA		0.116836	0.116836	DECODE	DECODE	0.372378	795.773	SCZ2	MAPK3	Transcriptome		TWAS	CMC	TWAS			6.7728e-06		29411426	10.1002/gepi.22110	Wu et all Genet Epidemiol
MAPK3	P27361	6877	TRANS	BIP_PGC3_noukb	DECODE_Specific	-,NA		0.116836	0.116836	DECODE	DECODE	0.372378	795.773	SCZ2	MAPK3	Transcriptome		TWAS	CMC	SSU			2.12898e-05		29411426	10.1002/gepi.22110	Wu et all Genet Epidemiol
MAPK3	P27361	6877	TRANS	BIP_PGC3_noukb	DECODE_Specific	-,NA		0.116836	0.116836	DECODE	DECODE	0.372378	795.773	Bipolar disorder	MAPK3	Transcriptome	BRAIN DPFC	TWAS	783 donors of European ancestry	FUSION	3.65841		0.000254		35882878	10.1038/s41467-022-31873-5	Wingo et all Nat Commun	BRAIN
MAPK3	P27361	6877	TRANS	BIP_PGC3_noukb	DECODE_Specific	-,NA		0.116836	0.116836	DECODE	DECODE	0.372378	795.773	Schizophrenia	MAPK3	Transcriptome	BRAIN DPFC	TWAS	783 donors of European ancestry	FUSION	4.37865		1.19e-05		35882878	10.1038/s41467-022-31873-5	Wingo et all Nat Commun	BRAIN
MAPK3	P27361	6877	TRANS	BIP_PGC3_noukb	DECODE_Specific	-,NA		0.116836	0.116836	DECODE	DECODE	0.372378	795.773	CLOZUK+PGC SCZ	MAPK3	Transcriptome	BRAIN CORTEX	TWAS	CMC	FUSION	4.72736		2.27e-06		31626773	0.1016/j.cell.2019.09.021	Walker et all Cell	BRAIN
MAPK3	P27361	6877	TRANS	BIP_PGC3_noukb	DECODE_Specific	-,NA		0.116836	0.116836	DECODE	DECODE	0.372378	795.773	Depression Howard et all	MAPK3	Proteiome	BRAIN	PWAS	ROS/MAP	FUSION	1.01162		0.312		33846625	10.1038/s41593-021-00832-6	Wingo Nat Neurosci	BRAIN
MAPK3	P27361	6877	TRANS	BIP_PGC3_noukb	DECODE_Specific	-,NA		0.116836	0.116836	DECODE	DECODE	0.372378	795.773	CLOZUK+PGC SCZ	MAPK3	Transcriptome	BRAIN CORTEX	COLOC	CMC	COLOC				0.025	31626773	0.1016/j.cell.2019.09.021	Walker et all Cell	BRAIN
MAPK3	P27361	6877	TRANS	BIP_PGC3_noukb	DECODE_Specific	-,NA		0.116836	0.116836	DECODE	DECODE	0.372378	795.773	schizophrenia	MAPK3	Transcriptome	CORTEX	COLOC	MetaBrain	coloc				0.0537383	36823318	10.1038/s41588-023-01300-6	Klein et all Nat Genet	BRAIN
MAPK3	P27361	6877	TRANS	BIP_PGC3_noukb	DECODE_Specific	-,NA		0.116836	0.116836	DECODE	DECODE	0.372378	795.773	Schizophrenia	MAPK3	Transcriptome	BLOOD	COLOC	eQTLGen	coloc					33481009	10.1093/hmg/ddab016	Hum Mol Genet	BLOOD
MAPK3	P27361	6877	TRANS	BIP_PGC3_noukb	DECODE_Specific	-,NA		0.116836	0.116836	DECODE	DECODE	0.372378	795.773	PGC3_SCZ	MAPK3	Transcriptome	Sert	SMR	Bryois_J_et_al_(35915177)	SMR			2.15e-05		36805283	10.1093/schbul/sbad002	Wu Y et al	Brain
MAPK3	P27361	6877	TRANS	BIP_PGC3_noukb	DECODE_Specific	-,NA		0.116836	0.116836	DECODE	DECODE	0.372378	795.773	Schizophrenia	MAPK3	Transcriptome	DLPFC	TWAS	BrainSeq2	FUSION			9.09e-07		37092861	10.1017/S0033291723000417	Zhang C et al	Brain
MAPK3	P27361	6877	TRANS	BIP_PGC3_noukb	DECODE_Specific	-,NA		0.116836	0.116836	DECODE	DECODE	0.372378	795.773	SCZ	MAPK3	Transcriptome	Brain_Frontal_Cortex_BA9	TWAS	GteX	FUSION			0.000189		34416157	10.1016/j.ajhg.2021.07.011	Ayg√ºn N et al	Brain
MAPK3	P27361	6877	TRANS	BIP_PGC3_noukb	DECODE_Specific	-,NA		0.116836	0.116836	DECODE	DECODE	0.372378	795.773	Schizophrenia	MAPK3	Transcriptome	GTEX_Whole_Blood	TWAS	GTEX_Whole_Blood	GCTA			2.16066e-08		28238358	10.1016/j.ajhg.2017.01.031	Mancuso N	Multitissue
MAPK3	P27361	6877	TRANS	BIP_PGC3_noukb	DECODE_Specific	-,NA		0.116836	0.116836	DECODE	DECODE	0.372378	795.773	Schizophrenia	MAPK3	Transcriptome	CMC	TWAS	CMC	GCTA			5.62572e-07		28238358	10.1016/j.ajhg.2017.01.031	Mancuso N	Multitissue
MAPK3	P27361	6877	TRANS	BIP_PGC3_noukb	DECODE_Specific	-,NA		0.116836	0.116836	DECODE	DECODE	0.372378	795.773	SCZ	MAPK3	Transcriptome	brain	MR	PsychENCODE	TwoSampleMR	-0.49463	0.0771906	1.47536e-10		37418754	10.1093/schbul/sbad100	Li X	brain
MAPK3	P27361	6877	TRANS	BIP_PGC3_noukb	DECODE_Specific	-,NA		0.116836	0.116836	DECODE	DECODE	0.372378	795.773	SCZ	MAPK3	Transcriptome	blood	MR, coloc	eQTLGen	TwoSampleMR, coloc	0.108667	0.0196916	3.42004e-08	0.99994	37418754	10.1093/schbul/sbad100	Li X	blood
MAPK3	P27361	6877	TRANS	BIP_PGC3_noukb	DECODE_Specific	-,NA		0.116836	0.116836	DECODE	DECODE	0.372378	795.773	SCZ	MAPK3	Transcriptome	blood	MR, coloc	eQTLGen	TwoSampleMR, coloc	-0.459327	0.0716814	1.47536e-10	0.997072	37418754	10.1093/schbul/sbad100	Li X	blood
MAPK3	P27361	6877	TRANS	BIP_PGC3_noukb	DECODE_Specific	-,NA		0.116836	0.116836	DECODE	DECODE	0.372378	795.773	SCZ_EUR	MAPK3	Transcriptome	blood	MR	eQTLGen	TwoSampleMR	-0.530833	0.0848144	3.8804e-10		37418754	10.1093/schbul/sbad100	Li X	blood
MAPK3	P27361	6877	TRANS	BIP_PGC3_noukb	DECODE_Specific	-,NA		0.116836	0.116836	DECODE	DECODE	0.372378	795.773	SCZ+depression(East_Asia)	MAPK3	Transcriptome	blood	MR	eQTLGen	TwoSampleMR	0.229599	0.0515617	8.47204e-06		37418754	10.1093/schbul/sbad100	Li X	blood
MAPK3	P27361	6877	TRANS	BIP_PGC3_noukb	DECODE_Specific	-,NA		0.116836	0.116836	DECODE	DECODE	0.372378	795.773	SCZ	MAPK3	Transcriptome	Brain	TWAS, Coloc	PsychENCODE	Fusion, Coloc-R			1.52e-06	0.013	34454697	10.1016/j.biopsych.2021.06.022	Liu J	Brain
MAPK3	P27361	6877	TRANS	Cognition_Meta	DECODE_Specific	+,NA		0.00860673	0.00860673	DECODE	DECODE	0.106196	58.6204	Bipolar disorder	MAPK3	Proteome	PLASMA	MR	FENLAND	TwoSampleMR	0.0680078	0.0174875	0.000100681		36280454	https://doi.org/10.1016/j.biopsych.2022.08.015	Lu et al Biol Psychiatry	BLOOD
MAPK3	P27361	6877	TRANS	Cognition_Meta	DECODE_Specific	+,NA		0.00860673	0.00860673	DECODE	DECODE	0.106196	58.6204	Major depressive disorder	MAPK3	Proteome	PLASMA	MR	FENLAND	TwoSampleMR	0.0205208	0.0152268	0.177764		36280454	https://doi.org/10.1016/j.biopsych.2022.08.015	Lu et al Biol Psychiatry	BLOOD
MAPK3	P27361	6877	TRANS	Cognition_Meta	DECODE_Specific	+,NA		0.00860673	0.00860673	DECODE	DECODE	0.106196	58.6204	Schizophrenia	MAPK3	Proteome	PLASMA	MR	FENLAND	TwoSampleMR	0.110911	0.0381117	0.00361247		36280454	https://doi.org/10.1016/j.biopsych.2022.08.015	Lu et al Biol Psychiatry	BLOOD
MAPK3	P27361	6877	TRANS	Cognition_Meta	DECODE_Specific	+,NA		0.00860673	0.00860673	DECODE	DECODE	0.106196	58.6204	SCZ_PGC3	MAPK3	Transcriptome	DLPFC	MR	CMC+GTEX	MendelianRandomization			0.837784		35460606	10.1016/j.ajhg.2022.04.004	Jiang eet all Am J Hum Genet	BRAIN
MAPK3	P27361	6877	TRANS	Cognition_Meta	DECODE_Specific	+,NA		0.00860673	0.00860673	DECODE	DECODE	0.106196	58.6204	SCZ_PGC3	MAPK3	Transcriptome	DLPFC	MR	CMC+GTEX	MendelianRandomization			0.109113		35460606	10.1016/j.ajhg.2022.04.004	Jiang eet all Am J Hum Genet	BRAIN
MAPK3	P27361	6877	TRANS	Cognition_Meta	DECODE_Specific	+,NA		0.00860673	0.00860673	DECODE	DECODE	0.106196	58.6204	SCZ_PGC3	MAPK3	Transcriptome	DLPFC	MR	CMC+GTEX	MendelianRandomization			5.90639e-14		35460606	10.1016/j.ajhg.2022.04.004	Jiang eet all Am J Hum Genet	BRAIN
MAPK3	P27361	6877	TRANS	Cognition_Meta	DECODE_Specific	+,NA		0.00860673	0.00860673	DECODE	DECODE	0.106196	58.6204	SCZ_PGC3	MAPK3	Transcriptome	DLPFC	MR	CMC+GTEX	EMIC			2.0407e-06		35460606	10.1016/j.ajhg.2022.04.004	Jiang eet all Am J Hum Genet	BRAIN
MAPK3	P27361	6877	TRANS	Cognition_Meta	DECODE_Specific	+,NA		0.00860673	0.00860673	DECODE	DECODE	0.106196	58.6204	BIP_2019_Stahl_etall	MAPK3	Transcriptome	DLPFC	MR	CMC+GTEX	MendelianRandomization			0.102764		35460606	10.1016/j.ajhg.2022.04.004	Jiang eet all Am J Hum Genet	BRAIN
MAPK3	P27361	6877	TRANS	Cognition_Meta	DECODE_Specific	+,NA		0.00860673	0.00860673	DECODE	DECODE	0.106196	58.6204	BIP_2019_Stahl_etall	MAPK3	Transcriptome	DLPFC	MR	CMC+GTEX	MendelianRandomization			0.0218245		35460606	10.1016/j.ajhg.2022.04.004	Jiang eet all Am J Hum Genet	BRAIN
MAPK3	P27361	6877	TRANS	Cognition_Meta	DECODE_Specific	+,NA		0.00860673	0.00860673	DECODE	DECODE	0.106196	58.6204	BIP_2019_Stahl_etall	MAPK3	Transcriptome	DLPFC	MR	CMC+GTEX	MendelianRandomization			0.192101		35460606	10.1016/j.ajhg.2022.04.004	Jiang eet all Am J Hum Genet	BRAIN
MAPK3	P27361	6877	TRANS	Cognition_Meta	DECODE_Specific	+,NA		0.00860673	0.00860673	DECODE	DECODE	0.106196	58.6204	BIP_2019_Stahl_etall	MAPK3	Transcriptome	DLPFC	MR	CMC+GTEX	EMIC			0.0975654		35460606	10.1016/j.ajhg.2022.04.004	Jiang eet all Am J Hum Genet	BRAIN
MAPK3	P27361	6877	TRANS	Cognition_Meta	DECODE_Specific	+,NA		0.00860673	0.00860673	DECODE	DECODE	0.106196	58.6204	Deepression_Wray_tall	MAPK3	Transcriptome	BLOOD	MR	GTEx	TwoSampleMR	0.05	0.02	0.017		35296807	10.1038/s41380-022-01507-9	Deng et all Mol Psychiatry	BLOOD
MAPK3	P27361	6877	TRANS	Cognition_Meta	DECODE_Specific	+,NA		0.00860673	0.00860673	DECODE	DECODE	0.106196	58.6204	schizophrenia	MAPK3	Proteiome	CORTEX	MR	MetaBrain	TwoSampleMR	0.101546	0.0201359	4.58185e-07		36823318	10.1038/s41588-023-01300-6	Klein et all Nat Genet	BRAIN
MAPK3	P27361	6877	TRANS	Cognition_Meta	DECODE_Specific	+,NA		0.00860673	0.00860673	DECODE	DECODE	0.106196	58.6204	Schizophrenia	MAPK3	Transcriptome	BLOOD	MR			0.123732	0.0221786	2.42e-08		33481009	10.1093/hmg/ddab016	Linden et all Hum Mol Genet	BLOOD
MAPK3	P27361	6877	TRANS	Cognition_Meta	DECODE_Specific	+,NA		0.00860673	0.00860673	DECODE	DECODE	0.106196	58.6204	SCZ PGC wave3	MAPK3	Transcriptome	GTEX DLPFC EQTL	JTI	GTEx	JTI	0.07		2.46e-07		34628600	10.1038/s41588-020-0706-2	Zhou et all Mol Neurobiol	BRAIN
MAPK3	P27361	6877	TRANS	Cognition_Meta	DECODE_Specific	+,NA		0.00860673	0.00860673	DECODE	DECODE	0.106196	58.6204	SCZ PGC wave3	MAPK3	Transcriptome	GTEX CEREBELLUM	JTI	GTEx	JTI	0.21		2.3e-10		34628600	10.1038/s41588-020-0706-2	Zhou et all Mol Neurobiol	BRAIN
MAPK3	P27361	6877	TRANS	Cognition_Meta	DECODE_Specific	+,NA		0.00860673	0.00860673	DECODE	DECODE	0.106196	58.6204	SCZ PGC wave3	MAPK3	Transcriptome	PSYCHENCODE DLPFC	JTI	PsychENCODE	JTI	0.53		1.63e-07		34628600	10.1038/s41588-020-0706-2	Zhou et all Mol Neurobiol	BRAIN
MAPK3	P27361	6877	TRANS	Cognition_Meta	DECODE_Specific	+,NA		0.00860673	0.00860673	DECODE	DECODE	0.106196	58.6204	SCZ_PGC3	MAPK3	Transcriptome	DLPFC	SMR	CMC+GTEX	SMR	0.106992	0.0210172	3.56728e-07		35460606	10.1016/j.ajhg.2022.04.004	Jiang eet all Am J Hum Genet	BRAIN
MAPK3	P27361	6877	TRANS	Cognition_Meta	DECODE_Specific	+,NA		0.00860673	0.00860673	DECODE	DECODE	0.106196	58.6204	SCZ_PGC3	MAPK3	Transcriptome_Transcriptlvel	DLPFC	SMR	CMC+GTEX	SMR	0.146545	0.0331749	9.99194e-06		35460606	10.1016/j.ajhg.2022.04.004	Jiang eet all Am J Hum Genet	BRAIN
MAPK3	P27361	6877	TRANS	Cognition_Meta	DECODE_Specific	+,NA		0.00860673	0.00860673	DECODE	DECODE	0.106196	58.6204	SCZ_PGC3	MAPK3	Transcriptome_Transcriptlvel	DLPFC	SMR	CMC+GTEX	SMR	0.216082	0.0622467	0.000517775		35460606	10.1016/j.ajhg.2022.04.004	Jiang eet all Am J Hum Genet	BRAIN
MAPK3	P27361	6877	TRANS	Cognition_Meta	DECODE_Specific	+,NA		0.00860673	0.00860673	DECODE	DECODE	0.106196	58.6204	SCZ.Clozuk.2018	MAPK3	Transcriptome	BRAIN	SMR	PsychENCODE	SMR	0.0993219	0.021734	4.88e-06		30545856	10.1126/science.aat8127	Gandal et all science	BRAIN
MAPK3	P27361	6877	TRANS	Cognition_Meta	DECODE_Specific	+,NA		0.00860673	0.00860673	DECODE	DECODE	0.106196	58.6204	BD.PGC.ruderferCell2018	MAPK3	Transcriptome	BRAIN	SMR	PsychENCODE	SMR	0.0991321	0.0324181	0.00222873		30545856	10.1126/science.aat8127	Gandal et all science	BRAIN
MAPK3	P27361	6877	TRANS	Cognition_Meta	DECODE_Specific	+,NA		0.00860673	0.00860673	DECODE	DECODE	0.106196	58.6204	SCZ_PGC2	MAPK3	Transcriptome	PERIPHERAL BLOOD	SMR	Lloyd-Jones et al.	SMR	0.0849239	0.0182598	3.3053e-06		32425817	10.3389/fpsyt.2020.00256	Liu all Front Psychiatry	BLOOD
MAPK3	P27361	6877	TRANS	Cognition_Meta	DECODE_Specific	+,NA		0.00860673	0.00860673	DECODE	DECODE	0.106196	58.6204	SCZ_PGC2	MAPK3	Transcriptome	PERIPHERAL BLOOD	SMR	Lloyd-Jones et al.	SMR	0.0927523	0.0200209	3.60803e-06		32425817	10.3389/fpsyt.2020.00256	Liu all Front Psychiatry	BLOOD
MAPK3	P27361	6877	TRANS	Cognition_Meta	DECODE_Specific	+,NA		0.00860673	0.00860673	DECODE	DECODE	0.106196	58.6204	SCZ	MAPK3	Proteiome	BLOOD	SMR	eQTLGen	SMR	0.10114	0.0159935	2.55e-10		37415601	10.3389/fgene.2023.1191264	Gedik et all Front Genet	BLOOD
MAPK3	P27361	6877	TRANS	Cognition_Meta	DECODE_Specific	+,NA		0.00860673	0.00860673	DECODE	DECODE	0.106196	58.6204	MDD	MAPK3	Proteiome	BRAIN	SMR	BrainMeta	SMR	0.0151409	0.00638306	0.0176898		37415601	10.3389/fgene.2023.1191264	Gedik et all Front Genet	BRAIN
MAPK3	P27361	6877	TRANS	Cognition_Meta	DECODE_Specific	+,NA		0.00860673	0.00860673	DECODE	DECODE	0.106196	58.6204	BIP	MAPK3	Proteiome	BRAIN	SMR	BrainMeta	SMR	0.0605634	0.0144048	2.62e-05		37415601	10.3389/fgene.2023.1191264	Gedik et all Front Genet	BRAIN
MAPK3	P27361	6877	TRANS	Cognition_Meta	DECODE_Specific	+,NA		0.00860673	0.00860673	DECODE	DECODE	0.106196	58.6204	SCZ	MAPK3	Proteiome	BRAIN	SMR	BrainMeta	SMR	0.0742011	0.0121709	1.08e-09		37415601	10.3389/fgene.2023.1191264	Gedik et all Front Genet	BRAIN
MAPK3	P27361	6877	TRANS	Cognition_Meta	DECODE_Specific	+,NA		0.00860673	0.00860673	DECODE	DECODE	0.106196	58.6204	MDD	MAPK3	Proteiome	BLOOD	SMR	eQTLGen	SMR	0.0206379	0.00865387	0.0170875		37415601	10.3389/fgene.2023.1191264	Gedik et all Front Genet	BLOOD
MAPK3	P27361	6877	TRANS	Cognition_Meta	DECODE_Specific	+,NA		0.00860673	0.00860673	DECODE	DECODE	0.106196	58.6204	BIP	MAPK3	Proteiome	BLOOD	SMR	eQTLGen	SMR	0.0825512	0.0193022	1.9e-05		37415601	10.3389/fgene.2023.1191264	Gedik et all Front Genet	BLOOD
MAPK3	P27361	6877	TRANS	Cognition_Meta	DECODE_Specific	+,NA		0.00860673	0.00860673	DECODE	DECODE	0.106196	58.6204	SCZ	MAPK3	Proteiome	BLOOD	SMR	deCODE	SMR	0.213908	0.0345759	6.15e-10		37415601	10.3389/fgene.2023.1191264	Gedik et all Front Genet	BLOOD
MAPK3	P27361	6877	TRANS	Cognition_Meta	DECODE_Specific	+,NA		0.00860673	0.00860673	DECODE	DECODE	0.106196	58.6204	MDD	MAPK3	Proteiome	BRAIN	SMR	Wingo et al., 2022, in 722 samples	SMR	0.0502049	0.0241447	0.0375868		37415601	10.3389/fgene.2023.1191264	Gedik et all Front Genet	BRAIN
MAPK3	P27361	6877	TRANS	Cognition_Meta	DECODE_Specific	+,NA		0.00860673	0.00860673	DECODE	DECODE	0.106196	58.6204	BIP	MAPK3	Proteiome	BRAIN	SMR	Wingo et al., 2022, in 722 samples	SMR	0.12655	0.0534114	0.0178195		37415601	10.3389/fgene.2023.1191264	Gedik et all Front Genet	BRAIN
MAPK3	P27361	6877	TRANS	Cognition_Meta	DECODE_Specific	+,NA		0.00860673	0.00860673	DECODE	DECODE	0.106196	58.6204	SCZ	MAPK3	Proteiome	BRAIN	SMR	Wingo et al., 2022, in 722 samples	SMR	0.239861	0.0493833	1.19e-06		37415601	10.3389/fgene.2023.1191264	Gedik et all Front Genet	BRAIN
MAPK3	P27361	6877	TRANS	Cognition_Meta	DECODE_Specific	+,NA		0.00860673	0.00860673	DECODE	DECODE	0.106196	58.6204	MDD	MAPK3	Proteiome	BLOOD	SMR	deCODE	SMR	0.0442219	0.0184185	0.0163527		37415601	10.3389/fgene.2023.1191264	Gedik et all Front Genet	BLOOD
MAPK3	P27361	6877	TRANS	Cognition_Meta	DECODE_Specific	+,NA		0.00860673	0.00860673	DECODE	DECODE	0.106196	58.6204	BIP	MAPK3	Proteiome	BLOOD	SMR	deCODE	SMR	0.17648	0.041328	1.95e-05		37415601	10.3389/fgene.2023.1191264	Gedik et all Front Genet	BLOOD
MAPK3	P27361	6877	TRANS	Cognition_Meta	DECODE_Specific	+,NA		0.00860673	0.00860673	DECODE	DECODE	0.106196	58.6204	CommonMind+GTEx+BrainSeq	MAPK3	Transcriptome	DLPFC	TWAS	SCZ		4.9103		9.09e-07		37092861	10.1017/S0033291723000417	Zhang et al Psychol Med	BRAIN
MAPK3	P27361	6877	TRANS	Cognition_Meta	DECODE_Specific	+,NA		0.00860673	0.00860673	DECODE	DECODE	0.106196	58.6204	SCZ	MAPK3	Transcriptome	TW_WHOLE_BLOOD	TWAS	TW_Whole_Blood		0.122316		3.10993e-12		31086352	10.1038/s41588-019-0409-8	R_Gamazon et al Nat Genet	BLOOD
MAPK3	P27361	6877	TRANS	Cognition_Meta	DECODE_Specific	+,NA		0.00860673	0.00860673	DECODE	DECODE	0.106196	58.6204	SCZ	MAPK3	Transcriptome	BRAIN_DLPFC	TWAS	CMC	FUSION	4.557		5.19e-06		31691811	10.1093/hmg/ddz253	Hall et al Hum Mol Genet	BRAIN
MAPK3	P27361	6877	TRANS	Cognition_Meta	DECODE_Specific	+,NA		0.00860673	0.00860673	DECODE	DECODE	0.106196	58.6204	SCZ.Clozuk.2018	MAPK3	Transcriptome	BRAIN	TWAS	PsychENCODE	FUSION	4.71889		2.37e-06		30545856	10.1126/science.aat8127	Gandal et all science	BRAIN
MAPK3	P27361	6877	TRANS	Cognition_Meta	DECODE_Specific	+,NA		0.00860673	0.00860673	DECODE	DECODE	0.106196	58.6204	SCZ_PGC2+CLOZUK	MAPK3	Transcriptome	DLPFC	TWAS	Collado-Torres	FUSION	5.95306		2.63e-09		31174959	10.1016/j.neuron.2019.05.013	ColladoTorres_neuron_twas etal. Neuron	BRAIN
MAPK3	P27361	6877	TRANS	Cognition_Meta	DECODE_Specific	+,NA		0.00860673	0.00860673	DECODE	DECODE	0.106196	58.6204	SCZ_PGC2+CLOZUK	MAPK3	Transcriptome	DLPFC	TWAS	Collado-Torres	FUSION	5.8384		5.27e-09		31174959	10.1016/j.neuron.2019.05.013	ColladoTorres_neuron_twas etal. Neuron	BRAIN
MAPK3	P27361	6877	TRANS	Cognition_Meta	DECODE_Specific	+,NA		0.00860673	0.00860673	DECODE	DECODE	0.106196	58.6204	SCZ_PGC2+CLOZUK	MAPK3	Transcriptome	DLPFC	TWAS	Collado-Torres	FUSION	5.77324		7.78e-09		31174959	10.1016/j.neuron.2019.05.013	ColladoTorres_neuron_twas etal. Neuron	BRAIN
MAPK3	P27361	6877	TRANS	Cognition_Meta	DECODE_Specific	+,NA		0.00860673	0.00860673	DECODE	DECODE	0.106196	58.6204	SCZ_PGC2+CLOZUK	MAPK3	Transcriptome	DLPFC	TWAS	Collado-Torres	FUSION	5.62835		1.82e-08		31174959	10.1016/j.neuron.2019.05.013	ColladoTorres_neuron_twas etal. Neuron	BRAIN
MAPK3	P27361	6877	TRANS	Cognition_Meta	DECODE_Specific	+,NA		0.00860673	0.00860673	DECODE	DECODE	0.106196	58.6204	SCZ_PGC2+CLOZUK	MAPK3	Transcriptome	DLPFC	TWAS	Collado-Torres	FUSION	5.53534		3.11e-08		31174959	10.1016/j.neuron.2019.05.013	ColladoTorres_neuron_twas etal. Neuron	BRAIN
MAPK3	P27361	6877	TRANS	Cognition_Meta	DECODE_Specific	+,NA		0.00860673	0.00860673	DECODE	DECODE	0.106196	58.6204	SCZ_PGC2+CLOZUK	MAPK3	Transcriptome	DLPFC	TWAS	Collado-Torres	FUSION	5.47813		4.3e-08		31174959	10.1016/j.neuron.2019.05.013	ColladoTorres_neuron_twas etal. Neuron	BRAIN
MAPK3	P27361	6877	TRANS	Cognition_Meta	DECODE_Specific	+,NA		0.00860673	0.00860673	DECODE	DECODE	0.106196	58.6204	SCZ_PGC2+CLOZUK	MAPK3	Transcriptome	DLPFC	TWAS	Collado-Torres	FUSION	5.15		2.6e-07		31174959	10.1016/j.neuron.2019.05.013	ColladoTorres_neuron_twas etal. Neuron	BRAIN
MAPK3	P27361	6877	TRANS	Cognition_Meta	DECODE_Specific	+,NA		0.00860673	0.00860673	DECODE	DECODE	0.106196	58.6204	SCZ_PGC2+CLOZUK	MAPK3	Transcriptome	DLPFC	TWAS	Collado-Torres	FUSION	5.06624		4.06e-07		31174959	10.1016/j.neuron.2019.05.013	ColladoTorres_neuron_twas etal. Neuron	BRAIN
MAPK3	P27361	6877	TRANS	Cognition_Meta	DECODE_Specific	+,NA		0.00860673	0.00860673	DECODE	DECODE	0.106196	58.6204	SCZ_PGC2+CLOZUK	MAPK3	Transcriptome	DLPFC	TWAS	Collado-Torres	FUSION	5.03		4.98e-07		31174959	10.1016/j.neuron.2019.05.013	ColladoTorres_neuron_twas etal. Neuron	BRAIN
MAPK3	P27361	6877	TRANS	Cognition_Meta	DECODE_Specific	+,NA		0.00860673	0.00860673	DECODE	DECODE	0.106196	58.6204	SCZ_PGC2+CLOZUK	MAPK3	Transcriptome	DLPFC	TWAS	Collado-Torres	FUSION	4.98798		6.1e-07		31174959	10.1016/j.neuron.2019.05.013	ColladoTorres_neuron_twas etal. Neuron	BRAIN
MAPK3	P27361	6877	TRANS	Cognition_Meta	DECODE_Specific	+,NA		0.00860673	0.00860673	DECODE	DECODE	0.106196	58.6204	SCZ_PGC2+CLOZUK	MAPK3	Transcriptome	DLPFC	TWAS	Collado-Torres	FUSION	4.98721		6.13e-07		31174959	10.1016/j.neuron.2019.05.013	ColladoTorres_neuron_twas etal. Neuron	BRAIN
MAPK3	P27361	6877	TRANS	Cognition_Meta	DECODE_Specific	+,NA		0.00860673	0.00860673	DECODE	DECODE	0.106196	58.6204	SCZ_PGC2+CLOZUK	MAPK3	Transcriptome	DLPFC	TWAS	Collado-Torres	FUSION	4.9502		7.41e-07		31174959	10.1016/j.neuron.2019.05.013	ColladoTorres_neuron_twas etal. Neuron	BRAIN
MAPK3	P27361	6877	TRANS	Cognition_Meta	DECODE_Specific	+,NA		0.00860673	0.00860673	DECODE	DECODE	0.106196	58.6204	SCZ_PGC2+CLOZUK	MAPK3	Transcriptome	DLPFC	TWAS	Collado-Torres	FUSION	4.9334		8.08e-07		31174959	10.1016/j.neuron.2019.05.013	ColladoTorres_neuron_twas etal. Neuron	BRAIN
MAPK3	P27361	6877	TRANS	Cognition_Meta	DECODE_Specific	+,NA		0.00860673	0.00860673	DECODE	DECODE	0.106196	58.6204	SCZ_PGC2+CLOZUK	MAPK3	Transcriptome	DLPFC	TWAS	Collado-Torres	FUSION	4.93		8.39e-07		31174959	10.1016/j.neuron.2019.05.013	ColladoTorres_neuron_twas etal. Neuron	BRAIN
MAPK3	P27361	6877	TRANS	Cognition_Meta	DECODE_Specific	+,NA		0.00860673	0.00860673	DECODE	DECODE	0.106196	58.6204	SCZ_PGC2+CLOZUK	MAPK3	Transcriptome	DLPFC	TWAS	Collado-Torres	FUSION	4.91746		8.77e-07		31174959	10.1016/j.neuron.2019.05.013	ColladoTorres_neuron_twas etal. Neuron	BRAIN
MAPK3	P27361	6877	TRANS	Cognition_Meta	DECODE_Specific	+,NA		0.00860673	0.00860673	DECODE	DECODE	0.106196	58.6204	SCZ_PGC2+CLOZUK	MAPK3	Transcriptome	DLPFC	TWAS	Collado-Torres	FUSION	4.90434		9.37e-07		31174959	10.1016/j.neuron.2019.05.013	ColladoTorres_neuron_twas etal. Neuron	BRAIN
MAPK3	P27361	6877	TRANS	Cognition_Meta	DECODE_Specific	+,NA		0.00860673	0.00860673	DECODE	DECODE	0.106196	58.6204	SCZ_PGC2+CLOZUK	MAPK3	Transcriptome	DLPFC	TWAS	Collado-Torres	FUSION	4.90435		9.37e-07		31174959	10.1016/j.neuron.2019.05.013	ColladoTorres_neuron_twas etal. Neuron	BRAIN
MAPK3	P27361	6877	TRANS	Cognition_Meta	DECODE_Specific	+,NA		0.00860673	0.00860673	DECODE	DECODE	0.106196	58.6204	SCZ_PGC2+CLOZUK	MAPK3	Transcriptome	DLPFC	TWAS	Collado-Torres	FUSION	4.85055		1.23e-06		31174959	10.1016/j.neuron.2019.05.013	ColladoTorres_neuron_twas etal. Neuron	BRAIN
MAPK3	P27361	6877	TRANS	Cognition_Meta	DECODE_Specific	+,NA		0.00860673	0.00860673	DECODE	DECODE	0.106196	58.6204	SCZ_PGC2+CLOZUK	MAPK3	Transcriptome	DLPFC	TWAS	Collado-Torres	FUSION	4.8078		1.53e-06		31174959	10.1016/j.neuron.2019.05.013	ColladoTorres_neuron_twas etal. Neuron	BRAIN
MAPK3	P27361	6877	TRANS	Cognition_Meta	DECODE_Specific	+,NA		0.00860673	0.00860673	DECODE	DECODE	0.106196	58.6204	SCZ_PGC2+CLOZUK	MAPK3	Transcriptome	DLPFC	TWAS	Collado-Torres	FUSION	4.67826		2.89e-06		31174959	10.1016/j.neuron.2019.05.013	ColladoTorres_neuron_twas etal. Neuron	BRAIN
MAPK3	P27361	6877	TRANS	Cognition_Meta	DECODE_Specific	+,NA		0.00860673	0.00860673	DECODE	DECODE	0.106196	58.6204	SCZ_PGC2+CLOZUK	MAPK3	Transcriptome	DLPFC	TWAS	Collado-Torres	FUSION	4.6577		3.2e-06		31174959	10.1016/j.neuron.2019.05.013	ColladoTorres_neuron_twas etal. Neuron	BRAIN
MAPK3	P27361	6877	TRANS	Cognition_Meta	DECODE_Specific	+,NA		0.00860673	0.00860673	DECODE	DECODE	0.106196	58.6204	SCZ_PGC2+CLOZUK	MAPK3	Transcriptome	DLPFC	TWAS	Collado-Torres	FUSION	4.65566		3.23e-06		31174959	10.1016/j.neuron.2019.05.013	ColladoTorres_neuron_twas etal. Neuron	BRAIN
MAPK3	P27361	6877	TRANS	Cognition_Meta	DECODE_Specific	+,NA		0.00860673	0.00860673	DECODE	DECODE	0.106196	58.6204	SCZ_PGC2+CLOZUK	MAPK3	Transcriptome	DLPFC	TWAS	Collado-Torres	FUSION	4.63791		3.52e-06		31174959	10.1016/j.neuron.2019.05.013	ColladoTorres_neuron_twas etal. Neuron	BRAIN
MAPK3	P27361	6877	TRANS	Cognition_Meta	DECODE_Specific	+,NA		0.00860673	0.00860673	DECODE	DECODE	0.106196	58.6204	SCZ_PGC2+CLOZUK	MAPK3	Transcriptome	DLPFC	TWAS	Collado-Torres	FUSION	4.56994		4.88e-06		31174959	10.1016/j.neuron.2019.05.013	ColladoTorres_neuron_twas etal. Neuron	BRAIN
MAPK3	P27361	6877	TRANS	Cognition_Meta	DECODE_Specific	+,NA		0.00860673	0.00860673	DECODE	DECODE	0.106196	58.6204	SCZ_PGC2+CLOZUK	MAPK3	Transcriptome	DLPFC	TWAS	Collado-Torres	FUSION	4.35641		1.32e-05		31174959	10.1016/j.neuron.2019.05.013	ColladoTorres_neuron_twas etal. Neuron	BRAIN
MAPK3	P27361	6877	TRANS	Cognition_Meta	DECODE_Specific	+,NA		0.00860673	0.00860673	DECODE	DECODE	0.106196	58.6204	SCZ_PGC2+CLOZUK	MAPK3	Transcriptome	DLPFC	TWAS	Collado-Torres	FUSION	4.31		1.67e-05		31174959	10.1016/j.neuron.2019.05.013	ColladoTorres_neuron_twas etal. Neuron	BRAIN
MAPK3	P27361	6877	TRANS	Cognition_Meta	DECODE_Specific	+,NA		0.00860673	0.00860673	DECODE	DECODE	0.106196	58.6204	SCZ_PGC2+CLOZUK	MAPK3	Transcriptome	DLPFC	TWAS	Collado-Torres	FUSION	4.27		1.96e-05		31174959	10.1016/j.neuron.2019.05.013	ColladoTorres_neuron_twas etal. Neuron	BRAIN
MAPK3	P27361	6877	TRANS	Cognition_Meta	DECODE_Specific	+,NA		0.00860673	0.00860673	DECODE	DECODE	0.106196	58.6204	SCZ_PGC2+CLOZUK	MAPK3	Transcriptome	DLPFC	TWAS	Collado-Torres	FUSION	4.25725		2.07e-05		31174959	10.1016/j.neuron.2019.05.013	ColladoTorres_neuron_twas etal. Neuron	BRAIN
MAPK3	P27361	6877	TRANS	Cognition_Meta	DECODE_Specific	+,NA		0.00860673	0.00860673	DECODE	DECODE	0.106196	58.6204	SCZ_PGC2+CLOZUK	MAPK3	Transcriptome	DLPFC	TWAS	Collado-Torres	FUSION	4.1241		3.72e-05		31174959	10.1016/j.neuron.2019.05.013	ColladoTorres_neuron_twas etal. Neuron	BRAIN
MAPK3	P27361	6877	TRANS	Cognition_Meta	DECODE_Specific	+,NA		0.00860673	0.00860673	DECODE	DECODE	0.106196	58.6204	SCZ_PGC2+CLOZUK	MAPK3	Transcriptome	DLPFC	TWAS	Collado-Torres	FUSION	3.83		0.00013		31174959	10.1016/j.neuron.2019.05.013	ColladoTorres_neuron_twas etal. Neuron	BRAIN
MAPK3	P27361	6877	TRANS	Cognition_Meta	DECODE_Specific	+,NA		0.00860673	0.00860673	DECODE	DECODE	0.106196	58.6204	SCZ_PGC2+CLOZUK	MAPK3	Transcriptome	DLPFC	TWAS	Collado-Torres	FUSION	3.41039		0.000649		31174959	10.1016/j.neuron.2019.05.013	ColladoTorres_neuron_twas etal. Neuron	BRAIN
MAPK3	P27361	6877	TRANS	Cognition_Meta	DECODE_Specific	+,NA		0.00860673	0.00860673	DECODE	DECODE	0.106196	58.6204	SCZ_PGC2+CLOZUK	MAPK3	Transcriptome	DLPFC	TWAS	Collado-Torres	FUSION	3.40279		0.000667		31174959	10.1016/j.neuron.2019.05.013	ColladoTorres_neuron_twas etal. Neuron	BRAIN
MAPK3	P27361	6877	TRANS	Cognition_Meta	DECODE_Specific	+,NA		0.00860673	0.00860673	DECODE	DECODE	0.106196	58.6204	SCZ_PGC2+CLOZUK	MAPK3	Transcriptome	DLPFC	TWAS	Collado-Torres	FUSION	3.36399		0.000768		31174959	10.1016/j.neuron.2019.05.013	ColladoTorres_neuron_twas etal. Neuron	BRAIN
MAPK3	P27361	6877	TRANS	Cognition_Meta	DECODE_Specific	+,NA		0.00860673	0.00860673	DECODE	DECODE	0.106196	58.6204	SCZ_PGC2+CLOZUK	MAPK3	Transcriptome	DLPFC	TWAS	Collado-Torres	FUSION	3.32574		0.000882		31174959	10.1016/j.neuron.2019.05.013	ColladoTorres_neuron_twas etal. Neuron	BRAIN
MAPK3	P27361	6877	TRANS	Cognition_Meta	DECODE_Specific	+,NA		0.00860673	0.00860673	DECODE	DECODE	0.106196	58.6204	SCZ_PGC2+CLOZUK	MAPK3	Transcriptome	DLPFC	TWAS	Collado-Torres	FUSION	3.01983		0.00253		31174959	10.1016/j.neuron.2019.05.013	ColladoTorres_neuron_twas etal. Neuron	BRAIN
MAPK3	P27361	6877	TRANS	Cognition_Meta	DECODE_Specific	+,NA		0.00860673	0.00860673	DECODE	DECODE	0.106196	58.6204	SCZ_PGC2+CLOZUK	MAPK3	Transcriptome	DLPFC	TWAS	Collado-Torres	FUSION	3.01749		0.00255		31174959	10.1016/j.neuron.2019.05.013	ColladoTorres_neuron_twas etal. Neuron	BRAIN
MAPK3	P27361	6877	TRANS	Cognition_Meta	DECODE_Specific	+,NA		0.00860673	0.00860673	DECODE	DECODE	0.106196	58.6204	SCZ_PGC2+CLOZUK	MAPK3	Transcriptome	HIPPO	TWAS	Collado-Torres	FUSION	4.01966		5.83e-05		31174959	10.1016/j.neuron.2019.05.013	ColladoTorres_neuron_twas etal. Neuron	BRAIN
MAPK3	P27361	6877	TRANS	Cognition_Meta	DECODE_Specific	+,NA		0.00860673	0.00860673	DECODE	DECODE	0.106196	58.6204	SCZ_PGC2+CLOZUK	MAPK3	Transcriptome	HIPPO	TWAS	Collado-Torres	FUSION	3.84838		0.000119		31174959	10.1016/j.neuron.2019.05.013	ColladoTorres_neuron_twas etal. Neuron	BRAIN
MAPK3	P27361	6877	TRANS	Cognition_Meta	DECODE_Specific	+,NA		0.00860673	0.00860673	DECODE	DECODE	0.106196	58.6204	SCZ_PGC2+CLOZUK	MAPK3	Transcriptome	HIPPO	TWAS	Collado-Torres	FUSION	3.58289		0.00034		31174959	10.1016/j.neuron.2019.05.013	ColladoTorres_neuron_twas etal. Neuron	BRAIN
MAPK3	P27361	6877	TRANS	Cognition_Meta	DECODE_Specific	+,NA		0.00860673	0.00860673	DECODE	DECODE	0.106196	58.6204	SCZ_PGC2+CLOZUK	MAPK3	Transcriptome	HIPPO	TWAS	Collado-Torres	FUSION	3.55684		0.000375		31174959	10.1016/j.neuron.2019.05.013	ColladoTorres_neuron_twas etal. Neuron	BRAIN
MAPK3	P27361	6877	TRANS	Cognition_Meta	DECODE_Specific	+,NA		0.00860673	0.00860673	DECODE	DECODE	0.106196	58.6204	SCZ_PGC2+CLOZUK	MAPK3	Transcriptome	HIPPO	TWAS	Collado-Torres	FUSION	3.55517		0.000378		31174959	10.1016/j.neuron.2019.05.013	ColladoTorres_neuron_twas etal. Neuron	BRAIN
MAPK3	P27361	6877	TRANS	Cognition_Meta	DECODE_Specific	+,NA		0.00860673	0.00860673	DECODE	DECODE	0.106196	58.6204	SCZ_PGC2+CLOZUK	MAPK3	Transcriptome	HIPPO	TWAS	Collado-Torres	FUSION	3.39933		0.000676		31174959	10.1016/j.neuron.2019.05.013	ColladoTorres_neuron_twas etal. Neuron	BRAIN
MAPK3	P27361	6877	TRANS	Cognition_Meta	DECODE_Specific	+,NA		0.00860673	0.00860673	DECODE	DECODE	0.106196	58.6204	SCZ_PGC2	MAPK3	Transcriptome	DLPFC	TWAS	Collado-Torres	FUSION	5.12		3.11e-07		31174959	10.1016/j.neuron.2019.05.013	ColladoTorres_neuron_twas etal. Neuron	BRAIN
MAPK3	P27361	6877	TRANS	Cognition_Meta	DECODE_Specific	+,NA		0.00860673	0.00860673	DECODE	DECODE	0.106196	58.6204	SCZ_PGC2	MAPK3	Transcriptome	DLPFC	TWAS	Collado-Torres	FUSION	5.09817		3.43e-07		31174959	10.1016/j.neuron.2019.05.013	ColladoTorres_neuron_twas etal. Neuron	BRAIN
MAPK3	P27361	6877	TRANS	Cognition_Meta	DECODE_Specific	+,NA		0.00860673	0.00860673	DECODE	DECODE	0.106196	58.6204	SCZ_PGC2	MAPK3	Transcriptome	DLPFC	TWAS	Collado-Torres	FUSION	4.95849		7.1e-07		31174959	10.1016/j.neuron.2019.05.013	ColladoTorres_neuron_twas etal. Neuron	BRAIN
MAPK3	P27361	6877	TRANS	Cognition_Meta	DECODE_Specific	+,NA		0.00860673	0.00860673	DECODE	DECODE	0.106196	58.6204	SCZ_PGC2	MAPK3	Transcriptome	DLPFC	TWAS	Collado-Torres	FUSION	4.94996		7.42e-07		31174959	10.1016/j.neuron.2019.05.013	ColladoTorres_neuron_twas etal. Neuron	BRAIN
MAPK3	P27361	6877	TRANS	Cognition_Meta	DECODE_Specific	+,NA		0.00860673	0.00860673	DECODE	DECODE	0.106196	58.6204	SCZ_PGC2	MAPK3	Transcriptome	DLPFC	TWAS	Collado-Torres	FUSION	4.86068		1.17e-06		31174959	10.1016/j.neuron.2019.05.013	ColladoTorres_neuron_twas etal. Neuron	BRAIN
MAPK3	P27361	6877	TRANS	Cognition_Meta	DECODE_Specific	+,NA		0.00860673	0.00860673	DECODE	DECODE	0.106196	58.6204	SCZ_PGC2	MAPK3	Transcriptome	DLPFC	TWAS	Collado-Torres	FUSION	4.81999		1.44e-06		31174959	10.1016/j.neuron.2019.05.013	ColladoTorres_neuron_twas etal. Neuron	BRAIN
MAPK3	P27361	6877	TRANS	Cognition_Meta	DECODE_Specific	+,NA		0.00860673	0.00860673	DECODE	DECODE	0.106196	58.6204	SCZ_PGC2	MAPK3	Transcriptome	DLPFC	TWAS	Collado-Torres	FUSION	4.76926		1.85e-06		31174959	10.1016/j.neuron.2019.05.013	ColladoTorres_neuron_twas etal. Neuron	BRAIN
MAPK3	P27361	6877	TRANS	Cognition_Meta	DECODE_Specific	+,NA		0.00860673	0.00860673	DECODE	DECODE	0.106196	58.6204	SCZ_PGC2	MAPK3	Transcriptome	DLPFC	TWAS	Collado-Torres	FUSION	4.68116		2.85e-06		31174959	10.1016/j.neuron.2019.05.013	ColladoTorres_neuron_twas etal. Neuron	BRAIN
MAPK3	P27361	6877	TRANS	Cognition_Meta	DECODE_Specific	+,NA		0.00860673	0.00860673	DECODE	DECODE	0.106196	58.6204	SCZ_PGC2	MAPK3	Transcriptome	DLPFC	TWAS	Collado-Torres	FUSION	4.49868		6.84e-06		31174959	10.1016/j.neuron.2019.05.013	ColladoTorres_neuron_twas etal. Neuron	BRAIN
MAPK3	P27361	6877	TRANS	Cognition_Meta	DECODE_Specific	+,NA		0.00860673	0.00860673	DECODE	DECODE	0.106196	58.6204	SCZ_PGC2	MAPK3	Transcriptome	DLPFC	TWAS	Collado-Torres	FUSION	4.3774		1.2e-05		31174959	10.1016/j.neuron.2019.05.013	ColladoTorres_neuron_twas etal. Neuron	BRAIN
MAPK3	P27361	6877	TRANS	Cognition_Meta	DECODE_Specific	+,NA		0.00860673	0.00860673	DECODE	DECODE	0.106196	58.6204	SCZ_PGC2	MAPK3	Transcriptome	DLPFC	TWAS	Collado-Torres	FUSION	4.29953		1.71e-05		31174959	10.1016/j.neuron.2019.05.013	ColladoTorres_neuron_twas etal. Neuron	BRAIN
MAPK3	P27361	6877	TRANS	Cognition_Meta	DECODE_Specific	+,NA		0.00860673	0.00860673	DECODE	DECODE	0.106196	58.6204	SCZ_PGC2	MAPK3	Transcriptome	DLPFC	TWAS	Collado-Torres	FUSION	4.2961		1.74e-05		31174959	10.1016/j.neuron.2019.05.013	ColladoTorres_neuron_twas etal. Neuron	BRAIN
MAPK3	P27361	6877	TRANS	Cognition_Meta	DECODE_Specific	+,NA		0.00860673	0.00860673	DECODE	DECODE	0.106196	58.6204	SCZ_PGC2	MAPK3	Transcriptome	DLPFC	TWAS	Collado-Torres	FUSION	4.28364		1.84e-05		31174959	10.1016/j.neuron.2019.05.013	ColladoTorres_neuron_twas etal. Neuron	BRAIN
MAPK3	P27361	6877	TRANS	Cognition_Meta	DECODE_Specific	+,NA		0.00860673	0.00860673	DECODE	DECODE	0.106196	58.6204	SCZ_PGC2	MAPK3	Transcriptome	DLPFC	TWAS	Collado-Torres	FUSION	4.27486		1.91e-05		31174959	10.1016/j.neuron.2019.05.013	ColladoTorres_neuron_twas etal. Neuron	BRAIN
MAPK3	P27361	6877	TRANS	Cognition_Meta	DECODE_Specific	+,NA		0.00860673	0.00860673	DECODE	DECODE	0.106196	58.6204	SCZ_PGC2	MAPK3	Transcriptome	DLPFC	TWAS	Collado-Torres	FUSION	4.26794		1.97e-05		31174959	10.1016/j.neuron.2019.05.013	ColladoTorres_neuron_twas etal. Neuron	BRAIN
MAPK3	P27361	6877	TRANS	Cognition_Meta	DECODE_Specific	+,NA		0.00860673	0.00860673	DECODE	DECODE	0.106196	58.6204	SCZ_PGC2	MAPK3	Transcriptome	DLPFC	TWAS	Collado-Torres	FUSION	4.26406		2.01e-05		31174959	10.1016/j.neuron.2019.05.013	ColladoTorres_neuron_twas etal. Neuron	BRAIN
MAPK3	P27361	6877	TRANS	Cognition_Meta	DECODE_Specific	+,NA		0.00860673	0.00860673	DECODE	DECODE	0.106196	58.6204	SCZ_PGC2	MAPK3	Transcriptome	DLPFC	TWAS	Collado-Torres	FUSION	4.22691		2.37e-05		31174959	10.1016/j.neuron.2019.05.013	ColladoTorres_neuron_twas etal. Neuron	BRAIN
MAPK3	P27361	6877	TRANS	Cognition_Meta	DECODE_Specific	+,NA		0.00860673	0.00860673	DECODE	DECODE	0.106196	58.6204	SCZ_PGC2	MAPK3	Transcriptome	DLPFC	TWAS	Collado-Torres	FUSION	4.21892		2.45e-05		31174959	10.1016/j.neuron.2019.05.013	ColladoTorres_neuron_twas etal. Neuron	BRAIN
MAPK3	P27361	6877	TRANS	Cognition_Meta	DECODE_Specific	+,NA		0.00860673	0.00860673	DECODE	DECODE	0.106196	58.6204	SCZ_PGC2	MAPK3	Transcriptome	DLPFC	TWAS	Collado-Torres	FUSION	4.19239		2.76e-05		31174959	10.1016/j.neuron.2019.05.013	ColladoTorres_neuron_twas etal. Neuron	BRAIN
MAPK3	P27361	6877	TRANS	Cognition_Meta	DECODE_Specific	+,NA		0.00860673	0.00860673	DECODE	DECODE	0.106196	58.6204	SCZ_PGC2	MAPK3	Transcriptome	DLPFC	TWAS	Collado-Torres	FUSION	4.09985		4.13e-05		31174959	10.1016/j.neuron.2019.05.013	ColladoTorres_neuron_twas etal. Neuron	BRAIN
MAPK3	P27361	6877	TRANS	Cognition_Meta	DECODE_Specific	+,NA		0.00860673	0.00860673	DECODE	DECODE	0.106196	58.6204	SCZ_PGC2	MAPK3	Transcriptome	DLPFC	TWAS	Collado-Torres	FUSION	4.09165		4.28e-05		31174959	10.1016/j.neuron.2019.05.013	ColladoTorres_neuron_twas etal. Neuron	BRAIN
MAPK3	P27361	6877	TRANS	Cognition_Meta	DECODE_Specific	+,NA		0.00860673	0.00860673	DECODE	DECODE	0.106196	58.6204	SCZ_PGC2	MAPK3	Transcriptome	DLPFC	TWAS	Collado-Torres	FUSION	4.07229		4.66e-05		31174959	10.1016/j.neuron.2019.05.013	ColladoTorres_neuron_twas etal. Neuron	BRAIN
MAPK3	P27361	6877	TRANS	Cognition_Meta	DECODE_Specific	+,NA		0.00860673	0.00860673	DECODE	DECODE	0.106196	58.6204	SCZ_PGC2	MAPK3	Transcriptome	DLPFC	TWAS	Collado-Torres	FUSION	4.07154		4.67e-05		31174959	10.1016/j.neuron.2019.05.013	ColladoTorres_neuron_twas etal. Neuron	BRAIN
MAPK3	P27361	6877	TRANS	Cognition_Meta	DECODE_Specific	+,NA		0.00860673	0.00860673	DECODE	DECODE	0.106196	58.6204	SCZ_PGC2	MAPK3	Transcriptome	DLPFC	TWAS	Collado-Torres	FUSION	4.0518		5.08e-05		31174959	10.1016/j.neuron.2019.05.013	ColladoTorres_neuron_twas etal. Neuron	BRAIN
MAPK3	P27361	6877	TRANS	Cognition_Meta	DECODE_Specific	+,NA		0.00860673	0.00860673	DECODE	DECODE	0.106196	58.6204	SCZ_PGC2	MAPK3	Transcriptome	DLPFC	TWAS	Collado-Torres	FUSION	4.04245		5.29e-05		31174959	10.1016/j.neuron.2019.05.013	ColladoTorres_neuron_twas etal. Neuron	BRAIN
MAPK3	P27361	6877	TRANS	Cognition_Meta	DECODE_Specific	+,NA		0.00860673	0.00860673	DECODE	DECODE	0.106196	58.6204	SCZ_PGC2	MAPK3	Transcriptome	DLPFC	TWAS	Collado-Torres	FUSION	3.83267		0.000127		31174959	10.1016/j.neuron.2019.05.013	ColladoTorres_neuron_twas etal. Neuron	BRAIN
MAPK3	P27361	6877	TRANS	Cognition_Meta	DECODE_Specific	+,NA		0.00860673	0.00860673	DECODE	DECODE	0.106196	58.6204	SCZ_PGC2	MAPK3	Transcriptome	DLPFC	TWAS	Collado-Torres	FUSION	3.83112		0.000128		31174959	10.1016/j.neuron.2019.05.013	ColladoTorres_neuron_twas etal. Neuron	BRAIN
MAPK3	P27361	6877	TRANS	Cognition_Meta	DECODE_Specific	+,NA		0.00860673	0.00860673	DECODE	DECODE	0.106196	58.6204	SCZ_PGC2	MAPK3	Transcriptome	DLPFC	TWAS	Collado-Torres	FUSION	3.74789		0.000178		31174959	10.1016/j.neuron.2019.05.013	ColladoTorres_neuron_twas etal. Neuron	BRAIN
MAPK3	P27361	6877	TRANS	Cognition_Meta	DECODE_Specific	+,NA		0.00860673	0.00860673	DECODE	DECODE	0.106196	58.6204	SCZ_PGC2	MAPK3	Transcriptome	DLPFC	TWAS	Collado-Torres	FUSION	3.54		0.000393		31174959	10.1016/j.neuron.2019.05.013	ColladoTorres_neuron_twas etal. Neuron	BRAIN
MAPK3	P27361	6877	TRANS	Cognition_Meta	DECODE_Specific	+,NA		0.00860673	0.00860673	DECODE	DECODE	0.106196	58.6204	SCZ_PGC2	MAPK3	Transcriptome	DLPFC	TWAS	Collado-Torres	FUSION	3.33637		0.000849		31174959	10.1016/j.neuron.2019.05.013	ColladoTorres_neuron_twas etal. Neuron	BRAIN
MAPK3	P27361	6877	TRANS	Cognition_Meta	DECODE_Specific	+,NA		0.00860673	0.00860673	DECODE	DECODE	0.106196	58.6204	SCZ_PGC2	MAPK3	Transcriptome	DLPFC	TWAS	Collado-Torres	FUSION	3.33115		0.000865		31174959	10.1016/j.neuron.2019.05.013	ColladoTorres_neuron_twas etal. Neuron	BRAIN
MAPK3	P27361	6877	TRANS	Cognition_Meta	DECODE_Specific	+,NA		0.00860673	0.00860673	DECODE	DECODE	0.106196	58.6204	SCZ_PGC2	MAPK3	Transcriptome	DLPFC	TWAS	Collado-Torres	FUSION	3.30134		0.000962		31174959	10.1016/j.neuron.2019.05.013	ColladoTorres_neuron_twas etal. Neuron	BRAIN
MAPK3	P27361	6877	TRANS	Cognition_Meta	DECODE_Specific	+,NA		0.00860673	0.00860673	DECODE	DECODE	0.106196	58.6204	SCZ_PGC2	MAPK3	Transcriptome	DLPFC	TWAS	Collado-Torres	FUSION	3.29869		0.000971		31174959	10.1016/j.neuron.2019.05.013	ColladoTorres_neuron_twas etal. Neuron	BRAIN
MAPK3	P27361	6877	TRANS	Cognition_Meta	DECODE_Specific	+,NA		0.00860673	0.00860673	DECODE	DECODE	0.106196	58.6204	SCZ_PGC2	MAPK3	Transcriptome	DLPFC	TWAS	Collado-Torres	FUSION	3.27175		0.00107		31174959	10.1016/j.neuron.2019.05.013	ColladoTorres_neuron_twas etal. Neuron	BRAIN
MAPK3	P27361	6877	TRANS	Cognition_Meta	DECODE_Specific	+,NA		0.00860673	0.00860673	DECODE	DECODE	0.106196	58.6204	SCZ_PGC2	MAPK3	Transcriptome	HIPPO	TWAS	Collado-Torres	FUSION	3.54903		0.000387		31174959	10.1016/j.neuron.2019.05.013	ColladoTorres_neuron_twas etal. Neuron	BRAIN
MAPK3	P27361	6877	TRANS	Cognition_Meta	DECODE_Specific	+,NA		0.00860673	0.00860673	DECODE	DECODE	0.106196	58.6204	SCZ_PGC2	MAPK3	Transcriptome	HIPPO	TWAS	Collado-Torres	FUSION	3.50972		0.000449		31174959	10.1016/j.neuron.2019.05.013	ColladoTorres_neuron_twas etal. Neuron	BRAIN
MAPK3	P27361	6877	TRANS	Cognition_Meta	DECODE_Specific	+,NA		0.00860673	0.00860673	DECODE	DECODE	0.106196	58.6204	SCZ_PGC2	MAPK3	Transcriptome	HIPPO	TWAS	Collado-Torres	FUSION	3.48864		0.000485		31174959	10.1016/j.neuron.2019.05.013	ColladoTorres_neuron_twas etal. Neuron	BRAIN
MAPK3	P27361	6877	TRANS	Cognition_Meta	DECODE_Specific	+,NA		0.00860673	0.00860673	DECODE	DECODE	0.106196	58.6204	SCZ_PGC2	MAPK3	Transcriptome	HIPPO	TWAS	Collado-Torres	FUSION	3.48818		0.000486		31174959	10.1016/j.neuron.2019.05.013	ColladoTorres_neuron_twas etal. Neuron	BRAIN
MAPK3	P27361	6877	TRANS	Cognition_Meta	DECODE_Specific	+,NA		0.00860673	0.00860673	DECODE	DECODE	0.106196	58.6204	SCZ_PGC2	MAPK3	Transcriptome	HIPPO	TWAS	Collado-Torres	FUSION	3.45465		0.000551		31174959	10.1016/j.neuron.2019.05.013	ColladoTorres_neuron_twas etal. Neuron	BRAIN
MAPK3	P27361	6877	TRANS	Cognition_Meta	DECODE_Specific	+,NA		0.00860673	0.00860673	DECODE	DECODE	0.106196	58.6204	SCZ_PGC2	MAPK3	Transcriptome	WHOLE_BLOOD	TWAS	gtex	FOCUS	5.42				32425817	10.3389/fpsyt.2020.00256	Liut all Front Psychiatry	BLOOD
MAPK3	P27361	6877	TRANS	Cognition_Meta	DECODE_Specific	+,NA		0.00860673	0.00860673	DECODE	DECODE	0.106196	58.6204	SCZ_PGC2	MAPK3	Transcriptome		TWAS		UTMOST					32425817	10.3389/fpsyt.2020.00256	Liu all Front Psychiatry
MAPK3	P27361	6877	TRANS	Cognition_Meta	DECODE_Specific	+,NA		0.00860673	0.00860673	DECODE	DECODE	0.106196	58.6204	SCZ_PGC2	MAPK3	Transcriptome	DLPFC	TWAS	CMC		4.84538		1.2637e-06		29632383	10.1038/s41588-018-0092-1	Gusev eet all Nat Genet	BRAIN
MAPK3	P27361	6877	TRANS	Cognition_Meta	DECODE_Specific	+,NA		0.00860673	0.00860673	DECODE	DECODE	0.106196	58.6204	SCZ2	MAPK3	Transcriptome		TWAS	CMC	aSPU			1.1e-05		29411426	10.1002/gepi.22110	Wu et all Genet Epidemiol
MAPK3	P27361	6877	TRANS	Cognition_Meta	DECODE_Specific	+,NA		0.00860673	0.00860673	DECODE	DECODE	0.106196	58.6204	SCZ2	MAPK3	Transcriptome		TWAS	CMC	TWAS			6.7728e-06		29411426	10.1002/gepi.22110	Wu et all Genet Epidemiol
MAPK3	P27361	6877	TRANS	Cognition_Meta	DECODE_Specific	+,NA		0.00860673	0.00860673	DECODE	DECODE	0.106196	58.6204	SCZ2	MAPK3	Transcriptome		TWAS	CMC	SSU			2.12898e-05		29411426	10.1002/gepi.22110	Wu et all Genet Epidemiol
MAPK3	P27361	6877	TRANS	Cognition_Meta	DECODE_Specific	+,NA		0.00860673	0.00860673	DECODE	DECODE	0.106196	58.6204	Bipolar disorder	MAPK3	Transcriptome	BRAIN DPFC	TWAS	783 donors of European ancestry	FUSION	3.65841		0.000254		35882878	10.1038/s41467-022-31873-5	Wingo et all Nat Commun	BRAIN
MAPK3	P27361	6877	TRANS	Cognition_Meta	DECODE_Specific	+,NA		0.00860673	0.00860673	DECODE	DECODE	0.106196	58.6204	Schizophrenia	MAPK3	Transcriptome	BRAIN DPFC	TWAS	783 donors of European ancestry	FUSION	4.37865		1.19e-05		35882878	10.1038/s41467-022-31873-5	Wingo et all Nat Commun	BRAIN
MAPK3	P27361	6877	TRANS	Cognition_Meta	DECODE_Specific	+,NA		0.00860673	0.00860673	DECODE	DECODE	0.106196	58.6204	CLOZUK+PGC SCZ	MAPK3	Transcriptome	BRAIN CORTEX	TWAS	CMC	FUSION	4.72736		2.27e-06		31626773	0.1016/j.cell.2019.09.021	Walker et all Cell	BRAIN
MAPK3	P27361	6877	TRANS	Cognition_Meta	DECODE_Specific	+,NA		0.00860673	0.00860673	DECODE	DECODE	0.106196	58.6204	Depression Howard et all	MAPK3	Proteiome	BRAIN	PWAS	ROS/MAP	FUSION	1.01162		0.312		33846625	10.1038/s41593-021-00832-6	Wingo Nat Neurosci	BRAIN
MAPK3	P27361	6877	TRANS	Cognition_Meta	DECODE_Specific	+,NA		0.00860673	0.00860673	DECODE	DECODE	0.106196	58.6204	CLOZUK+PGC SCZ	MAPK3	Transcriptome	BRAIN CORTEX	COLOC	CMC	COLOC				0.025	31626773	0.1016/j.cell.2019.09.021	Walker et all Cell	BRAIN
MAPK3	P27361	6877	TRANS	Cognition_Meta	DECODE_Specific	+,NA		0.00860673	0.00860673	DECODE	DECODE	0.106196	58.6204	schizophrenia	MAPK3	Transcriptome	CORTEX	COLOC	MetaBrain	coloc				0.0537383	36823318	10.1038/s41588-023-01300-6	Klein et all Nat Genet	BRAIN
MAPK3	P27361	6877	TRANS	Cognition_Meta	DECODE_Specific	+,NA		0.00860673	0.00860673	DECODE	DECODE	0.106196	58.6204	Schizophrenia	MAPK3	Transcriptome	BLOOD	COLOC	eQTLGen	coloc					33481009	10.1093/hmg/ddab016	Hum Mol Genet	BLOOD
MAPK3	P27361	6877	TRANS	Cognition_Meta	DECODE_Specific	+,NA		0.00860673	0.00860673	DECODE	DECODE	0.106196	58.6204	PGC3_SCZ	MAPK3	Transcriptome	Sert	SMR	Bryois_J_et_al_(35915177)	SMR			2.15e-05		36805283	10.1093/schbul/sbad002	Wu Y et al	Brain
MAPK3	P27361	6877	TRANS	Cognition_Meta	DECODE_Specific	+,NA		0.00860673	0.00860673	DECODE	DECODE	0.106196	58.6204	Schizophrenia	MAPK3	Transcriptome	DLPFC	TWAS	BrainSeq2	FUSION			9.09e-07		37092861	10.1017/S0033291723000417	Zhang C et al	Brain
MAPK3	P27361	6877	TRANS	Cognition_Meta	DECODE_Specific	+,NA		0.00860673	0.00860673	DECODE	DECODE	0.106196	58.6204	SCZ	MAPK3	Transcriptome	Brain_Frontal_Cortex_BA9	TWAS	GteX	FUSION			0.000189		34416157	10.1016/j.ajhg.2021.07.011	Ayg√ºn N et al	Brain
MAPK3	P27361	6877	TRANS	Cognition_Meta	DECODE_Specific	+,NA		0.00860673	0.00860673	DECODE	DECODE	0.106196	58.6204	Schizophrenia	MAPK3	Transcriptome	GTEX_Whole_Blood	TWAS	GTEX_Whole_Blood	GCTA			2.16066e-08		28238358	10.1016/j.ajhg.2017.01.031	Mancuso N	Multitissue
MAPK3	P27361	6877	TRANS	Cognition_Meta	DECODE_Specific	+,NA		0.00860673	0.00860673	DECODE	DECODE	0.106196	58.6204	Schizophrenia	MAPK3	Transcriptome	CMC	TWAS	CMC	GCTA			5.62572e-07		28238358	10.1016/j.ajhg.2017.01.031	Mancuso N	Multitissue
MAPK3	P27361	6877	TRANS	Cognition_Meta	DECODE_Specific	+,NA		0.00860673	0.00860673	DECODE	DECODE	0.106196	58.6204	SCZ	MAPK3	Transcriptome	brain	MR	PsychENCODE	TwoSampleMR	-0.49463	0.0771906	1.47536e-10		37418754	10.1093/schbul/sbad100	Li X	brain
MAPK3	P27361	6877	TRANS	Cognition_Meta	DECODE_Specific	+,NA		0.00860673	0.00860673	DECODE	DECODE	0.106196	58.6204	SCZ	MAPK3	Transcriptome	blood	MR, coloc	eQTLGen	TwoSampleMR, coloc	0.108667	0.0196916	3.42004e-08	0.99994	37418754	10.1093/schbul/sbad100	Li X	blood
MAPK3	P27361	6877	TRANS	Cognition_Meta	DECODE_Specific	+,NA		0.00860673	0.00860673	DECODE	DECODE	0.106196	58.6204	SCZ	MAPK3	Transcriptome	blood	MR, coloc	eQTLGen	TwoSampleMR, coloc	-0.459327	0.0716814	1.47536e-10	0.997072	37418754	10.1093/schbul/sbad100	Li X	blood
MAPK3	P27361	6877	TRANS	Cognition_Meta	DECODE_Specific	+,NA		0.00860673	0.00860673	DECODE	DECODE	0.106196	58.6204	SCZ_EUR	MAPK3	Transcriptome	blood	MR	eQTLGen	TwoSampleMR	-0.530833	0.0848144	3.8804e-10		37418754	10.1093/schbul/sbad100	Li X	blood
MAPK3	P27361	6877	TRANS	Cognition_Meta	DECODE_Specific	+,NA		0.00860673	0.00860673	DECODE	DECODE	0.106196	58.6204	SCZ+depression(East_Asia)	MAPK3	Transcriptome	blood	MR	eQTLGen	TwoSampleMR	0.229599	0.0515617	8.47204e-06		37418754	10.1093/schbul/sbad100	Li X	blood
MAPK3	P27361	6877	TRANS	Cognition_Meta	DECODE_Specific	+,NA		0.00860673	0.00860673	DECODE	DECODE	0.106196	58.6204	SCZ	MAPK3	Transcriptome	Brain	TWAS, Coloc	PsychENCODE	Fusion, Coloc-R			1.52e-06	0.013	34454697	10.1016/j.biopsych.2021.06.022	Liu J	Brain
MAPK3	P27361	6877	TRANS	Depression_iPSYCH_2023	DECODE_Specific	-,NA		0.0699976	0.0699976	DECODE	DECODE	0.959263	476.754	Bipolar disorder	MAPK3	Proteome	PLASMA	MR	FENLAND	TwoSampleMR	0.0680078	0.0174875	0.000100681		36280454	https://doi.org/10.1016/j.biopsych.2022.08.015	Lu et al Biol Psychiatry	BLOOD
MAPK3	P27361	6877	TRANS	Depression_iPSYCH_2023	DECODE_Specific	-,NA		0.0699976	0.0699976	DECODE	DECODE	0.959263	476.754	Major depressive disorder	MAPK3	Proteome	PLASMA	MR	FENLAND	TwoSampleMR	0.0205208	0.0152268	0.177764		36280454	https://doi.org/10.1016/j.biopsych.2022.08.015	Lu et al Biol Psychiatry	BLOOD
MAPK3	P27361	6877	TRANS	Depression_iPSYCH_2023	DECODE_Specific	-,NA		0.0699976	0.0699976	DECODE	DECODE	0.959263	476.754	Schizophrenia	MAPK3	Proteome	PLASMA	MR	FENLAND	TwoSampleMR	0.110911	0.0381117	0.00361247		36280454	https://doi.org/10.1016/j.biopsych.2022.08.015	Lu et al Biol Psychiatry	BLOOD
MAPK3	P27361	6877	TRANS	Depression_iPSYCH_2023	DECODE_Specific	-,NA		0.0699976	0.0699976	DECODE	DECODE	0.959263	476.754	SCZ_PGC3	MAPK3	Transcriptome	DLPFC	MR	CMC+GTEX	MendelianRandomization			0.837784		35460606	10.1016/j.ajhg.2022.04.004	Jiang eet all Am J Hum Genet	BRAIN
MAPK3	P27361	6877	TRANS	Depression_iPSYCH_2023	DECODE_Specific	-,NA		0.0699976	0.0699976	DECODE	DECODE	0.959263	476.754	SCZ_PGC3	MAPK3	Transcriptome	DLPFC	MR	CMC+GTEX	MendelianRandomization			0.109113		35460606	10.1016/j.ajhg.2022.04.004	Jiang eet all Am J Hum Genet	BRAIN
MAPK3	P27361	6877	TRANS	Depression_iPSYCH_2023	DECODE_Specific	-,NA		0.0699976	0.0699976	DECODE	DECODE	0.959263	476.754	SCZ_PGC3	MAPK3	Transcriptome	DLPFC	MR	CMC+GTEX	MendelianRandomization			5.90639e-14		35460606	10.1016/j.ajhg.2022.04.004	Jiang eet all Am J Hum Genet	BRAIN
MAPK3	P27361	6877	TRANS	Depression_iPSYCH_2023	DECODE_Specific	-,NA		0.0699976	0.0699976	DECODE	DECODE	0.959263	476.754	SCZ_PGC3	MAPK3	Transcriptome	DLPFC	MR	CMC+GTEX	EMIC			2.0407e-06		35460606	10.1016/j.ajhg.2022.04.004	Jiang eet all Am J Hum Genet	BRAIN
MAPK3	P27361	6877	TRANS	Depression_iPSYCH_2023	DECODE_Specific	-,NA		0.0699976	0.0699976	DECODE	DECODE	0.959263	476.754	BIP_2019_Stahl_etall	MAPK3	Transcriptome	DLPFC	MR	CMC+GTEX	MendelianRandomization			0.102764		35460606	10.1016/j.ajhg.2022.04.004	Jiang eet all Am J Hum Genet	BRAIN
MAPK3	P27361	6877	TRANS	Depression_iPSYCH_2023	DECODE_Specific	-,NA		0.0699976	0.0699976	DECODE	DECODE	0.959263	476.754	BIP_2019_Stahl_etall	MAPK3	Transcriptome	DLPFC	MR	CMC+GTEX	MendelianRandomization			0.0218245		35460606	10.1016/j.ajhg.2022.04.004	Jiang eet all Am J Hum Genet	BRAIN
MAPK3	P27361	6877	TRANS	Depression_iPSYCH_2023	DECODE_Specific	-,NA		0.0699976	0.0699976	DECODE	DECODE	0.959263	476.754	BIP_2019_Stahl_etall	MAPK3	Transcriptome	DLPFC	MR	CMC+GTEX	MendelianRandomization			0.192101		35460606	10.1016/j.ajhg.2022.04.004	Jiang eet all Am J Hum Genet	BRAIN
MAPK3	P27361	6877	TRANS	Depression_iPSYCH_2023	DECODE_Specific	-,NA		0.0699976	0.0699976	DECODE	DECODE	0.959263	476.754	BIP_2019_Stahl_etall	MAPK3	Transcriptome	DLPFC	MR	CMC+GTEX	EMIC			0.0975654		35460606	10.1016/j.ajhg.2022.04.004	Jiang eet all Am J Hum Genet	BRAIN
MAPK3	P27361	6877	TRANS	Depression_iPSYCH_2023	DECODE_Specific	-,NA		0.0699976	0.0699976	DECODE	DECODE	0.959263	476.754	Deepression_Wray_tall	MAPK3	Transcriptome	BLOOD	MR	GTEx	TwoSampleMR	0.05	0.02	0.017		35296807	10.1038/s41380-022-01507-9	Deng et all Mol Psychiatry	BLOOD
MAPK3	P27361	6877	TRANS	Depression_iPSYCH_2023	DECODE_Specific	-,NA		0.0699976	0.0699976	DECODE	DECODE	0.959263	476.754	schizophrenia	MAPK3	Proteiome	CORTEX	MR	MetaBrain	TwoSampleMR	0.101546	0.0201359	4.58185e-07		36823318	10.1038/s41588-023-01300-6	Klein et all Nat Genet	BRAIN
MAPK3	P27361	6877	TRANS	Depression_iPSYCH_2023	DECODE_Specific	-,NA		0.0699976	0.0699976	DECODE	DECODE	0.959263	476.754	Schizophrenia	MAPK3	Transcriptome	BLOOD	MR			0.123732	0.0221786	2.42e-08		33481009	10.1093/hmg/ddab016	Linden et all Hum Mol Genet	BLOOD
MAPK3	P27361	6877	TRANS	Depression_iPSYCH_2023	DECODE_Specific	-,NA		0.0699976	0.0699976	DECODE	DECODE	0.959263	476.754	SCZ PGC wave3	MAPK3	Transcriptome	GTEX DLPFC EQTL	JTI	GTEx	JTI	0.07		2.46e-07		34628600	10.1038/s41588-020-0706-2	Zhou et all Mol Neurobiol	BRAIN
MAPK3	P27361	6877	TRANS	Depression_iPSYCH_2023	DECODE_Specific	-,NA		0.0699976	0.0699976	DECODE	DECODE	0.959263	476.754	SCZ PGC wave3	MAPK3	Transcriptome	GTEX CEREBELLUM	JTI	GTEx	JTI	0.21		2.3e-10		34628600	10.1038/s41588-020-0706-2	Zhou et all Mol Neurobiol	BRAIN
MAPK3	P27361	6877	TRANS	Depression_iPSYCH_2023	DECODE_Specific	-,NA		0.0699976	0.0699976	DECODE	DECODE	0.959263	476.754	SCZ PGC wave3	MAPK3	Transcriptome	PSYCHENCODE DLPFC	JTI	PsychENCODE	JTI	0.53		1.63e-07		34628600	10.1038/s41588-020-0706-2	Zhou et all Mol Neurobiol	BRAIN
MAPK3	P27361	6877	TRANS	Depression_iPSYCH_2023	DECODE_Specific	-,NA		0.0699976	0.0699976	DECODE	DECODE	0.959263	476.754	SCZ_PGC3	MAPK3	Transcriptome	DLPFC	SMR	CMC+GTEX	SMR	0.106992	0.0210172	3.56728e-07		35460606	10.1016/j.ajhg.2022.04.004	Jiang eet all Am J Hum Genet	BRAIN
MAPK3	P27361	6877	TRANS	Depression_iPSYCH_2023	DECODE_Specific	-,NA		0.0699976	0.0699976	DECODE	DECODE	0.959263	476.754	SCZ_PGC3	MAPK3	Transcriptome_Transcriptlvel	DLPFC	SMR	CMC+GTEX	SMR	0.146545	0.0331749	9.99194e-06		35460606	10.1016/j.ajhg.2022.04.004	Jiang eet all Am J Hum Genet	BRAIN
MAPK3	P27361	6877	TRANS	Depression_iPSYCH_2023	DECODE_Specific	-,NA		0.0699976	0.0699976	DECODE	DECODE	0.959263	476.754	SCZ_PGC3	MAPK3	Transcriptome_Transcriptlvel	DLPFC	SMR	CMC+GTEX	SMR	0.216082	0.0622467	0.000517775		35460606	10.1016/j.ajhg.2022.04.004	Jiang eet all Am J Hum Genet	BRAIN
MAPK3	P27361	6877	TRANS	Depression_iPSYCH_2023	DECODE_Specific	-,NA		0.0699976	0.0699976	DECODE	DECODE	0.959263	476.754	SCZ.Clozuk.2018	MAPK3	Transcriptome	BRAIN	SMR	PsychENCODE	SMR	0.0993219	0.021734	4.88e-06		30545856	10.1126/science.aat8127	Gandal et all science	BRAIN
MAPK3	P27361	6877	TRANS	Depression_iPSYCH_2023	DECODE_Specific	-,NA		0.0699976	0.0699976	DECODE	DECODE	0.959263	476.754	BD.PGC.ruderferCell2018	MAPK3	Transcriptome	BRAIN	SMR	PsychENCODE	SMR	0.0991321	0.0324181	0.00222873		30545856	10.1126/science.aat8127	Gandal et all science	BRAIN
MAPK3	P27361	6877	TRANS	Depression_iPSYCH_2023	DECODE_Specific	-,NA		0.0699976	0.0699976	DECODE	DECODE	0.959263	476.754	SCZ_PGC2	MAPK3	Transcriptome	PERIPHERAL BLOOD	SMR	Lloyd-Jones et al.	SMR	0.0849239	0.0182598	3.3053e-06		32425817	10.3389/fpsyt.2020.00256	Liu all Front Psychiatry	BLOOD
MAPK3	P27361	6877	TRANS	Depression_iPSYCH_2023	DECODE_Specific	-,NA		0.0699976	0.0699976	DECODE	DECODE	0.959263	476.754	SCZ_PGC2	MAPK3	Transcriptome	PERIPHERAL BLOOD	SMR	Lloyd-Jones et al.	SMR	0.0927523	0.0200209	3.60803e-06		32425817	10.3389/fpsyt.2020.00256	Liu all Front Psychiatry	BLOOD
MAPK3	P27361	6877	TRANS	Depression_iPSYCH_2023	DECODE_Specific	-,NA		0.0699976	0.0699976	DECODE	DECODE	0.959263	476.754	SCZ	MAPK3	Proteiome	BLOOD	SMR	eQTLGen	SMR	0.10114	0.0159935	2.55e-10		37415601	10.3389/fgene.2023.1191264	Gedik et all Front Genet	BLOOD
MAPK3	P27361	6877	TRANS	Depression_iPSYCH_2023	DECODE_Specific	-,NA		0.0699976	0.0699976	DECODE	DECODE	0.959263	476.754	MDD	MAPK3	Proteiome	BRAIN	SMR	BrainMeta	SMR	0.0151409	0.00638306	0.0176898		37415601	10.3389/fgene.2023.1191264	Gedik et all Front Genet	BRAIN
MAPK3	P27361	6877	TRANS	Depression_iPSYCH_2023	DECODE_Specific	-,NA		0.0699976	0.0699976	DECODE	DECODE	0.959263	476.754	BIP	MAPK3	Proteiome	BRAIN	SMR	BrainMeta	SMR	0.0605634	0.0144048	2.62e-05		37415601	10.3389/fgene.2023.1191264	Gedik et all Front Genet	BRAIN
MAPK3	P27361	6877	TRANS	Depression_iPSYCH_2023	DECODE_Specific	-,NA		0.0699976	0.0699976	DECODE	DECODE	0.959263	476.754	SCZ	MAPK3	Proteiome	BRAIN	SMR	BrainMeta	SMR	0.0742011	0.0121709	1.08e-09		37415601	10.3389/fgene.2023.1191264	Gedik et all Front Genet	BRAIN
MAPK3	P27361	6877	TRANS	Depression_iPSYCH_2023	DECODE_Specific	-,NA		0.0699976	0.0699976	DECODE	DECODE	0.959263	476.754	MDD	MAPK3	Proteiome	BLOOD	SMR	eQTLGen	SMR	0.0206379	0.00865387	0.0170875		37415601	10.3389/fgene.2023.1191264	Gedik et all Front Genet	BLOOD
MAPK3	P27361	6877	TRANS	Depression_iPSYCH_2023	DECODE_Specific	-,NA		0.0699976	0.0699976	DECODE	DECODE	0.959263	476.754	BIP	MAPK3	Proteiome	BLOOD	SMR	eQTLGen	SMR	0.0825512	0.0193022	1.9e-05		37415601	10.3389/fgene.2023.1191264	Gedik et all Front Genet	BLOOD
MAPK3	P27361	6877	TRANS	Depression_iPSYCH_2023	DECODE_Specific	-,NA		0.0699976	0.0699976	DECODE	DECODE	0.959263	476.754	SCZ	MAPK3	Proteiome	BLOOD	SMR	deCODE	SMR	0.213908	0.0345759	6.15e-10		37415601	10.3389/fgene.2023.1191264	Gedik et all Front Genet	BLOOD
MAPK3	P27361	6877	TRANS	Depression_iPSYCH_2023	DECODE_Specific	-,NA		0.0699976	0.0699976	DECODE	DECODE	0.959263	476.754	MDD	MAPK3	Proteiome	BRAIN	SMR	Wingo et al., 2022, in 722 samples	SMR	0.0502049	0.0241447	0.0375868		37415601	10.3389/fgene.2023.1191264	Gedik et all Front Genet	BRAIN
MAPK3	P27361	6877	TRANS	Depression_iPSYCH_2023	DECODE_Specific	-,NA		0.0699976	0.0699976	DECODE	DECODE	0.959263	476.754	BIP	MAPK3	Proteiome	BRAIN	SMR	Wingo et al., 2022, in 722 samples	SMR	0.12655	0.0534114	0.0178195		37415601	10.3389/fgene.2023.1191264	Gedik et all Front Genet	BRAIN
MAPK3	P27361	6877	TRANS	Depression_iPSYCH_2023	DECODE_Specific	-,NA		0.0699976	0.0699976	DECODE	DECODE	0.959263	476.754	SCZ	MAPK3	Proteiome	BRAIN	SMR	Wingo et al., 2022, in 722 samples	SMR	0.239861	0.0493833	1.19e-06		37415601	10.3389/fgene.2023.1191264	Gedik et all Front Genet	BRAIN
MAPK3	P27361	6877	TRANS	Depression_iPSYCH_2023	DECODE_Specific	-,NA		0.0699976	0.0699976	DECODE	DECODE	0.959263	476.754	MDD	MAPK3	Proteiome	BLOOD	SMR	deCODE	SMR	0.0442219	0.0184185	0.0163527		37415601	10.3389/fgene.2023.1191264	Gedik et all Front Genet	BLOOD
MAPK3	P27361	6877	TRANS	Depression_iPSYCH_2023	DECODE_Specific	-,NA		0.0699976	0.0699976	DECODE	DECODE	0.959263	476.754	BIP	MAPK3	Proteiome	BLOOD	SMR	deCODE	SMR	0.17648	0.041328	1.95e-05		37415601	10.3389/fgene.2023.1191264	Gedik et all Front Genet	BLOOD
MAPK3	P27361	6877	TRANS	Depression_iPSYCH_2023	DECODE_Specific	-,NA		0.0699976	0.0699976	DECODE	DECODE	0.959263	476.754	CommonMind+GTEx+BrainSeq	MAPK3	Transcriptome	DLPFC	TWAS	SCZ		4.9103		9.09e-07		37092861	10.1017/S0033291723000417	Zhang et al Psychol Med	BRAIN
MAPK3	P27361	6877	TRANS	Depression_iPSYCH_2023	DECODE_Specific	-,NA		0.0699976	0.0699976	DECODE	DECODE	0.959263	476.754	SCZ	MAPK3	Transcriptome	TW_WHOLE_BLOOD	TWAS	TW_Whole_Blood		0.122316		3.10993e-12		31086352	10.1038/s41588-019-0409-8	R_Gamazon et al Nat Genet	BLOOD
MAPK3	P27361	6877	TRANS	Depression_iPSYCH_2023	DECODE_Specific	-,NA		0.0699976	0.0699976	DECODE	DECODE	0.959263	476.754	SCZ	MAPK3	Transcriptome	BRAIN_DLPFC	TWAS	CMC	FUSION	4.557		5.19e-06		31691811	10.1093/hmg/ddz253	Hall et al Hum Mol Genet	BRAIN
MAPK3	P27361	6877	TRANS	Depression_iPSYCH_2023	DECODE_Specific	-,NA		0.0699976	0.0699976	DECODE	DECODE	0.959263	476.754	SCZ.Clozuk.2018	MAPK3	Transcriptome	BRAIN	TWAS	PsychENCODE	FUSION	4.71889		2.37e-06		30545856	10.1126/science.aat8127	Gandal et all science	BRAIN
MAPK3	P27361	6877	TRANS	Depression_iPSYCH_2023	DECODE_Specific	-,NA		0.0699976	0.0699976	DECODE	DECODE	0.959263	476.754	SCZ_PGC2+CLOZUK	MAPK3	Transcriptome	DLPFC	TWAS	Collado-Torres	FUSION	5.95306		2.63e-09		31174959	10.1016/j.neuron.2019.05.013	ColladoTorres_neuron_twas etal. Neuron	BRAIN
MAPK3	P27361	6877	TRANS	Depression_iPSYCH_2023	DECODE_Specific	-,NA		0.0699976	0.0699976	DECODE	DECODE	0.959263	476.754	SCZ_PGC2+CLOZUK	MAPK3	Transcriptome	DLPFC	TWAS	Collado-Torres	FUSION	5.8384		5.27e-09		31174959	10.1016/j.neuron.2019.05.013	ColladoTorres_neuron_twas etal. Neuron	BRAIN
MAPK3	P27361	6877	TRANS	Depression_iPSYCH_2023	DECODE_Specific	-,NA		0.0699976	0.0699976	DECODE	DECODE	0.959263	476.754	SCZ_PGC2+CLOZUK	MAPK3	Transcriptome	DLPFC	TWAS	Collado-Torres	FUSION	5.77324		7.78e-09		31174959	10.1016/j.neuron.2019.05.013	ColladoTorres_neuron_twas etal. Neuron	BRAIN
MAPK3	P27361	6877	TRANS	Depression_iPSYCH_2023	DECODE_Specific	-,NA		0.0699976	0.0699976	DECODE	DECODE	0.959263	476.754	SCZ_PGC2+CLOZUK	MAPK3	Transcriptome	DLPFC	TWAS	Collado-Torres	FUSION	5.62835		1.82e-08		31174959	10.1016/j.neuron.2019.05.013	ColladoTorres_neuron_twas etal. Neuron	BRAIN
MAPK3	P27361	6877	TRANS	Depression_iPSYCH_2023	DECODE_Specific	-,NA		0.0699976	0.0699976	DECODE	DECODE	0.959263	476.754	SCZ_PGC2+CLOZUK	MAPK3	Transcriptome	DLPFC	TWAS	Collado-Torres	FUSION	5.53534		3.11e-08		31174959	10.1016/j.neuron.2019.05.013	ColladoTorres_neuron_twas etal. Neuron	BRAIN
MAPK3	P27361	6877	TRANS	Depression_iPSYCH_2023	DECODE_Specific	-,NA		0.0699976	0.0699976	DECODE	DECODE	0.959263	476.754	SCZ_PGC2+CLOZUK	MAPK3	Transcriptome	DLPFC	TWAS	Collado-Torres	FUSION	5.47813		4.3e-08		31174959	10.1016/j.neuron.2019.05.013	ColladoTorres_neuron_twas etal. Neuron	BRAIN
MAPK3	P27361	6877	TRANS	Depression_iPSYCH_2023	DECODE_Specific	-,NA		0.0699976	0.0699976	DECODE	DECODE	0.959263	476.754	SCZ_PGC2+CLOZUK	MAPK3	Transcriptome	DLPFC	TWAS	Collado-Torres	FUSION	5.15		2.6e-07		31174959	10.1016/j.neuron.2019.05.013	ColladoTorres_neuron_twas etal. Neuron	BRAIN
MAPK3	P27361	6877	TRANS	Depression_iPSYCH_2023	DECODE_Specific	-,NA		0.0699976	0.0699976	DECODE	DECODE	0.959263	476.754	SCZ_PGC2+CLOZUK	MAPK3	Transcriptome	DLPFC	TWAS	Collado-Torres	FUSION	5.06624		4.06e-07		31174959	10.1016/j.neuron.2019.05.013	ColladoTorres_neuron_twas etal. Neuron	BRAIN
MAPK3	P27361	6877	TRANS	Depression_iPSYCH_2023	DECODE_Specific	-,NA		0.0699976	0.0699976	DECODE	DECODE	0.959263	476.754	SCZ_PGC2+CLOZUK	MAPK3	Transcriptome	DLPFC	TWAS	Collado-Torres	FUSION	5.03		4.98e-07		31174959	10.1016/j.neuron.2019.05.013	ColladoTorres_neuron_twas etal. Neuron	BRAIN
MAPK3	P27361	6877	TRANS	Depression_iPSYCH_2023	DECODE_Specific	-,NA		0.0699976	0.0699976	DECODE	DECODE	0.959263	476.754	SCZ_PGC2+CLOZUK	MAPK3	Transcriptome	DLPFC	TWAS	Collado-Torres	FUSION	4.98798		6.1e-07		31174959	10.1016/j.neuron.2019.05.013	ColladoTorres_neuron_twas etal. Neuron	BRAIN
MAPK3	P27361	6877	TRANS	Depression_iPSYCH_2023	DECODE_Specific	-,NA		0.0699976	0.0699976	DECODE	DECODE	0.959263	476.754	SCZ_PGC2+CLOZUK	MAPK3	Transcriptome	DLPFC	TWAS	Collado-Torres	FUSION	4.98721		6.13e-07		31174959	10.1016/j.neuron.2019.05.013	ColladoTorres_neuron_twas etal. Neuron	BRAIN
MAPK3	P27361	6877	TRANS	Depression_iPSYCH_2023	DECODE_Specific	-,NA		0.0699976	0.0699976	DECODE	DECODE	0.959263	476.754	SCZ_PGC2+CLOZUK	MAPK3	Transcriptome	DLPFC	TWAS	Collado-Torres	FUSION	4.9502		7.41e-07		31174959	10.1016/j.neuron.2019.05.013	ColladoTorres_neuron_twas etal. Neuron	BRAIN
MAPK3	P27361	6877	TRANS	Depression_iPSYCH_2023	DECODE_Specific	-,NA		0.0699976	0.0699976	DECODE	DECODE	0.959263	476.754	SCZ_PGC2+CLOZUK	MAPK3	Transcriptome	DLPFC	TWAS	Collado-Torres	FUSION	4.9334		8.08e-07		31174959	10.1016/j.neuron.2019.05.013	ColladoTorres_neuron_twas etal. Neuron	BRAIN
MAPK3	P27361	6877	TRANS	Depression_iPSYCH_2023	DECODE_Specific	-,NA		0.0699976	0.0699976	DECODE	DECODE	0.959263	476.754	SCZ_PGC2+CLOZUK	MAPK3	Transcriptome	DLPFC	TWAS	Collado-Torres	FUSION	4.93		8.39e-07		31174959	10.1016/j.neuron.2019.05.013	ColladoTorres_neuron_twas etal. Neuron	BRAIN
MAPK3	P27361	6877	TRANS	Depression_iPSYCH_2023	DECODE_Specific	-,NA		0.0699976	0.0699976	DECODE	DECODE	0.959263	476.754	SCZ_PGC2+CLOZUK	MAPK3	Transcriptome	DLPFC	TWAS	Collado-Torres	FUSION	4.91746		8.77e-07		31174959	10.1016/j.neuron.2019.05.013	ColladoTorres_neuron_twas etal. Neuron	BRAIN
MAPK3	P27361	6877	TRANS	Depression_iPSYCH_2023	DECODE_Specific	-,NA		0.0699976	0.0699976	DECODE	DECODE	0.959263	476.754	SCZ_PGC2+CLOZUK	MAPK3	Transcriptome	DLPFC	TWAS	Collado-Torres	FUSION	4.90434		9.37e-07		31174959	10.1016/j.neuron.2019.05.013	ColladoTorres_neuron_twas etal. Neuron	BRAIN
MAPK3	P27361	6877	TRANS	Depression_iPSYCH_2023	DECODE_Specific	-,NA		0.0699976	0.0699976	DECODE	DECODE	0.959263	476.754	SCZ_PGC2+CLOZUK	MAPK3	Transcriptome	DLPFC	TWAS	Collado-Torres	FUSION	4.90435		9.37e-07		31174959	10.1016/j.neuron.2019.05.013	ColladoTorres_neuron_twas etal. Neuron	BRAIN
MAPK3	P27361	6877	TRANS	Depression_iPSYCH_2023	DECODE_Specific	-,NA		0.0699976	0.0699976	DECODE	DECODE	0.959263	476.754	SCZ_PGC2+CLOZUK	MAPK3	Transcriptome	DLPFC	TWAS	Collado-Torres	FUSION	4.85055		1.23e-06		31174959	10.1016/j.neuron.2019.05.013	ColladoTorres_neuron_twas etal. Neuron	BRAIN
MAPK3	P27361	6877	TRANS	Depression_iPSYCH_2023	DECODE_Specific	-,NA		0.0699976	0.0699976	DECODE	DECODE	0.959263	476.754	SCZ_PGC2+CLOZUK	MAPK3	Transcriptome	DLPFC	TWAS	Collado-Torres	FUSION	4.8078		1.53e-06		31174959	10.1016/j.neuron.2019.05.013	ColladoTorres_neuron_twas etal. Neuron	BRAIN
MAPK3	P27361	6877	TRANS	Depression_iPSYCH_2023	DECODE_Specific	-,NA		0.0699976	0.0699976	DECODE	DECODE	0.959263	476.754	SCZ_PGC2+CLOZUK	MAPK3	Transcriptome	DLPFC	TWAS	Collado-Torres	FUSION	4.67826		2.89e-06		31174959	10.1016/j.neuron.2019.05.013	ColladoTorres_neuron_twas etal. Neuron	BRAIN
MAPK3	P27361	6877	TRANS	Depression_iPSYCH_2023	DECODE_Specific	-,NA		0.0699976	0.0699976	DECODE	DECODE	0.959263	476.754	SCZ_PGC2+CLOZUK	MAPK3	Transcriptome	DLPFC	TWAS	Collado-Torres	FUSION	4.6577		3.2e-06		31174959	10.1016/j.neuron.2019.05.013	ColladoTorres_neuron_twas etal. Neuron	BRAIN
MAPK3	P27361	6877	TRANS	Depression_iPSYCH_2023	DECODE_Specific	-,NA		0.0699976	0.0699976	DECODE	DECODE	0.959263	476.754	SCZ_PGC2+CLOZUK	MAPK3	Transcriptome	DLPFC	TWAS	Collado-Torres	FUSION	4.65566		3.23e-06		31174959	10.1016/j.neuron.2019.05.013	ColladoTorres_neuron_twas etal. Neuron	BRAIN
MAPK3	P27361	6877	TRANS	Depression_iPSYCH_2023	DECODE_Specific	-,NA		0.0699976	0.0699976	DECODE	DECODE	0.959263	476.754	SCZ_PGC2+CLOZUK	MAPK3	Transcriptome	DLPFC	TWAS	Collado-Torres	FUSION	4.63791		3.52e-06		31174959	10.1016/j.neuron.2019.05.013	ColladoTorres_neuron_twas etal. Neuron	BRAIN
MAPK3	P27361	6877	TRANS	Depression_iPSYCH_2023	DECODE_Specific	-,NA		0.0699976	0.0699976	DECODE	DECODE	0.959263	476.754	SCZ_PGC2+CLOZUK	MAPK3	Transcriptome	DLPFC	TWAS	Collado-Torres	FUSION	4.56994		4.88e-06		31174959	10.1016/j.neuron.2019.05.013	ColladoTorres_neuron_twas etal. Neuron	BRAIN
MAPK3	P27361	6877	TRANS	Depression_iPSYCH_2023	DECODE_Specific	-,NA		0.0699976	0.0699976	DECODE	DECODE	0.959263	476.754	SCZ_PGC2+CLOZUK	MAPK3	Transcriptome	DLPFC	TWAS	Collado-Torres	FUSION	4.35641		1.32e-05		31174959	10.1016/j.neuron.2019.05.013	ColladoTorres_neuron_twas etal. Neuron	BRAIN
MAPK3	P27361	6877	TRANS	Depression_iPSYCH_2023	DECODE_Specific	-,NA		0.0699976	0.0699976	DECODE	DECODE	0.959263	476.754	SCZ_PGC2+CLOZUK	MAPK3	Transcriptome	DLPFC	TWAS	Collado-Torres	FUSION	4.31		1.67e-05		31174959	10.1016/j.neuron.2019.05.013	ColladoTorres_neuron_twas etal. Neuron	BRAIN
MAPK3	P27361	6877	TRANS	Depression_iPSYCH_2023	DECODE_Specific	-,NA		0.0699976	0.0699976	DECODE	DECODE	0.959263	476.754	SCZ_PGC2+CLOZUK	MAPK3	Transcriptome	DLPFC	TWAS	Collado-Torres	FUSION	4.27		1.96e-05		31174959	10.1016/j.neuron.2019.05.013	ColladoTorres_neuron_twas etal. Neuron	BRAIN
MAPK3	P27361	6877	TRANS	Depression_iPSYCH_2023	DECODE_Specific	-,NA		0.0699976	0.0699976	DECODE	DECODE	0.959263	476.754	SCZ_PGC2+CLOZUK	MAPK3	Transcriptome	DLPFC	TWAS	Collado-Torres	FUSION	4.25725		2.07e-05		31174959	10.1016/j.neuron.2019.05.013	ColladoTorres_neuron_twas etal. Neuron	BRAIN
MAPK3	P27361	6877	TRANS	Depression_iPSYCH_2023	DECODE_Specific	-,NA		0.0699976	0.0699976	DECODE	DECODE	0.959263	476.754	SCZ_PGC2+CLOZUK	MAPK3	Transcriptome	DLPFC	TWAS	Collado-Torres	FUSION	4.1241		3.72e-05		31174959	10.1016/j.neuron.2019.05.013	ColladoTorres_neuron_twas etal. Neuron	BRAIN
MAPK3	P27361	6877	TRANS	Depression_iPSYCH_2023	DECODE_Specific	-,NA		0.0699976	0.0699976	DECODE	DECODE	0.959263	476.754	SCZ_PGC2+CLOZUK	MAPK3	Transcriptome	DLPFC	TWAS	Collado-Torres	FUSION	3.83		0.00013		31174959	10.1016/j.neuron.2019.05.013	ColladoTorres_neuron_twas etal. Neuron	BRAIN
MAPK3	P27361	6877	TRANS	Depression_iPSYCH_2023	DECODE_Specific	-,NA		0.0699976	0.0699976	DECODE	DECODE	0.959263	476.754	SCZ_PGC2+CLOZUK	MAPK3	Transcriptome	DLPFC	TWAS	Collado-Torres	FUSION	3.41039		0.000649		31174959	10.1016/j.neuron.2019.05.013	ColladoTorres_neuron_twas etal. Neuron	BRAIN
MAPK3	P27361	6877	TRANS	Depression_iPSYCH_2023	DECODE_Specific	-,NA		0.0699976	0.0699976	DECODE	DECODE	0.959263	476.754	SCZ_PGC2+CLOZUK	MAPK3	Transcriptome	DLPFC	TWAS	Collado-Torres	FUSION	3.40279		0.000667		31174959	10.1016/j.neuron.2019.05.013	ColladoTorres_neuron_twas etal. Neuron	BRAIN
MAPK3	P27361	6877	TRANS	Depression_iPSYCH_2023	DECODE_Specific	-,NA		0.0699976	0.0699976	DECODE	DECODE	0.959263	476.754	SCZ_PGC2+CLOZUK	MAPK3	Transcriptome	DLPFC	TWAS	Collado-Torres	FUSION	3.36399		0.000768		31174959	10.1016/j.neuron.2019.05.013	ColladoTorres_neuron_twas etal. Neuron	BRAIN
MAPK3	P27361	6877	TRANS	Depression_iPSYCH_2023	DECODE_Specific	-,NA		0.0699976	0.0699976	DECODE	DECODE	0.959263	476.754	SCZ_PGC2+CLOZUK	MAPK3	Transcriptome	DLPFC	TWAS	Collado-Torres	FUSION	3.32574		0.000882		31174959	10.1016/j.neuron.2019.05.013	ColladoTorres_neuron_twas etal. Neuron	BRAIN
MAPK3	P27361	6877	TRANS	Depression_iPSYCH_2023	DECODE_Specific	-,NA		0.0699976	0.0699976	DECODE	DECODE	0.959263	476.754	SCZ_PGC2+CLOZUK	MAPK3	Transcriptome	DLPFC	TWAS	Collado-Torres	FUSION	3.01983		0.00253		31174959	10.1016/j.neuron.2019.05.013	ColladoTorres_neuron_twas etal. Neuron	BRAIN
MAPK3	P27361	6877	TRANS	Depression_iPSYCH_2023	DECODE_Specific	-,NA		0.0699976	0.0699976	DECODE	DECODE	0.959263	476.754	SCZ_PGC2+CLOZUK	MAPK3	Transcriptome	DLPFC	TWAS	Collado-Torres	FUSION	3.01749		0.00255		31174959	10.1016/j.neuron.2019.05.013	ColladoTorres_neuron_twas etal. Neuron	BRAIN
MAPK3	P27361	6877	TRANS	Depression_iPSYCH_2023	DECODE_Specific	-,NA		0.0699976	0.0699976	DECODE	DECODE	0.959263	476.754	SCZ_PGC2+CLOZUK	MAPK3	Transcriptome	HIPPO	TWAS	Collado-Torres	FUSION	4.01966		5.83e-05		31174959	10.1016/j.neuron.2019.05.013	ColladoTorres_neuron_twas etal. Neuron	BRAIN
MAPK3	P27361	6877	TRANS	Depression_iPSYCH_2023	DECODE_Specific	-,NA		0.0699976	0.0699976	DECODE	DECODE	0.959263	476.754	SCZ_PGC2+CLOZUK	MAPK3	Transcriptome	HIPPO	TWAS	Collado-Torres	FUSION	3.84838		0.000119		31174959	10.1016/j.neuron.2019.05.013	ColladoTorres_neuron_twas etal. Neuron	BRAIN
MAPK3	P27361	6877	TRANS	Depression_iPSYCH_2023	DECODE_Specific	-,NA		0.0699976	0.0699976	DECODE	DECODE	0.959263	476.754	SCZ_PGC2+CLOZUK	MAPK3	Transcriptome	HIPPO	TWAS	Collado-Torres	FUSION	3.58289		0.00034		31174959	10.1016/j.neuron.2019.05.013	ColladoTorres_neuron_twas etal. Neuron	BRAIN
MAPK3	P27361	6877	TRANS	Depression_iPSYCH_2023	DECODE_Specific	-,NA		0.0699976	0.0699976	DECODE	DECODE	0.959263	476.754	SCZ_PGC2+CLOZUK	MAPK3	Transcriptome	HIPPO	TWAS	Collado-Torres	FUSION	3.55684		0.000375		31174959	10.1016/j.neuron.2019.05.013	ColladoTorres_neuron_twas etal. Neuron	BRAIN
MAPK3	P27361	6877	TRANS	Depression_iPSYCH_2023	DECODE_Specific	-,NA		0.0699976	0.0699976	DECODE	DECODE	0.959263	476.754	SCZ_PGC2+CLOZUK	MAPK3	Transcriptome	HIPPO	TWAS	Collado-Torres	FUSION	3.55517		0.000378		31174959	10.1016/j.neuron.2019.05.013	ColladoTorres_neuron_twas etal. Neuron	BRAIN
MAPK3	P27361	6877	TRANS	Depression_iPSYCH_2023	DECODE_Specific	-,NA		0.0699976	0.0699976	DECODE	DECODE	0.959263	476.754	SCZ_PGC2+CLOZUK	MAPK3	Transcriptome	HIPPO	TWAS	Collado-Torres	FUSION	3.39933		0.000676		31174959	10.1016/j.neuron.2019.05.013	ColladoTorres_neuron_twas etal. Neuron	BRAIN
MAPK3	P27361	6877	TRANS	Depression_iPSYCH_2023	DECODE_Specific	-,NA		0.0699976	0.0699976	DECODE	DECODE	0.959263	476.754	SCZ_PGC2	MAPK3	Transcriptome	DLPFC	TWAS	Collado-Torres	FUSION	5.12		3.11e-07		31174959	10.1016/j.neuron.2019.05.013	ColladoTorres_neuron_twas etal. Neuron	BRAIN
MAPK3	P27361	6877	TRANS	Depression_iPSYCH_2023	DECODE_Specific	-,NA		0.0699976	0.0699976	DECODE	DECODE	0.959263	476.754	SCZ_PGC2	MAPK3	Transcriptome	DLPFC	TWAS	Collado-Torres	FUSION	5.09817		3.43e-07		31174959	10.1016/j.neuron.2019.05.013	ColladoTorres_neuron_twas etal. Neuron	BRAIN
MAPK3	P27361	6877	TRANS	Depression_iPSYCH_2023	DECODE_Specific	-,NA		0.0699976	0.0699976	DECODE	DECODE	0.959263	476.754	SCZ_PGC2	MAPK3	Transcriptome	DLPFC	TWAS	Collado-Torres	FUSION	4.95849		7.1e-07		31174959	10.1016/j.neuron.2019.05.013	ColladoTorres_neuron_twas etal. Neuron	BRAIN
MAPK3	P27361	6877	TRANS	Depression_iPSYCH_2023	DECODE_Specific	-,NA		0.0699976	0.0699976	DECODE	DECODE	0.959263	476.754	SCZ_PGC2	MAPK3	Transcriptome	DLPFC	TWAS	Collado-Torres	FUSION	4.94996		7.42e-07		31174959	10.1016/j.neuron.2019.05.013	ColladoTorres_neuron_twas etal. Neuron	BRAIN
MAPK3	P27361	6877	TRANS	Depression_iPSYCH_2023	DECODE_Specific	-,NA		0.0699976	0.0699976	DECODE	DECODE	0.959263	476.754	SCZ_PGC2	MAPK3	Transcriptome	DLPFC	TWAS	Collado-Torres	FUSION	4.86068		1.17e-06		31174959	10.1016/j.neuron.2019.05.013	ColladoTorres_neuron_twas etal. Neuron	BRAIN
MAPK3	P27361	6877	TRANS	Depression_iPSYCH_2023	DECODE_Specific	-,NA		0.0699976	0.0699976	DECODE	DECODE	0.959263	476.754	SCZ_PGC2	MAPK3	Transcriptome	DLPFC	TWAS	Collado-Torres	FUSION	4.81999		1.44e-06		31174959	10.1016/j.neuron.2019.05.013	ColladoTorres_neuron_twas etal. Neuron	BRAIN
MAPK3	P27361	6877	TRANS	Depression_iPSYCH_2023	DECODE_Specific	-,NA		0.0699976	0.0699976	DECODE	DECODE	0.959263	476.754	SCZ_PGC2	MAPK3	Transcriptome	DLPFC	TWAS	Collado-Torres	FUSION	4.76926		1.85e-06		31174959	10.1016/j.neuron.2019.05.013	ColladoTorres_neuron_twas etal. Neuron	BRAIN
MAPK3	P27361	6877	TRANS	Depression_iPSYCH_2023	DECODE_Specific	-,NA		0.0699976	0.0699976	DECODE	DECODE	0.959263	476.754	SCZ_PGC2	MAPK3	Transcriptome	DLPFC	TWAS	Collado-Torres	FUSION	4.68116		2.85e-06		31174959	10.1016/j.neuron.2019.05.013	ColladoTorres_neuron_twas etal. Neuron	BRAIN
MAPK3	P27361	6877	TRANS	Depression_iPSYCH_2023	DECODE_Specific	-,NA		0.0699976	0.0699976	DECODE	DECODE	0.959263	476.754	SCZ_PGC2	MAPK3	Transcriptome	DLPFC	TWAS	Collado-Torres	FUSION	4.49868		6.84e-06		31174959	10.1016/j.neuron.2019.05.013	ColladoTorres_neuron_twas etal. Neuron	BRAIN
MAPK3	P27361	6877	TRANS	Depression_iPSYCH_2023	DECODE_Specific	-,NA		0.0699976	0.0699976	DECODE	DECODE	0.959263	476.754	SCZ_PGC2	MAPK3	Transcriptome	DLPFC	TWAS	Collado-Torres	FUSION	4.3774		1.2e-05		31174959	10.1016/j.neuron.2019.05.013	ColladoTorres_neuron_twas etal. Neuron	BRAIN
MAPK3	P27361	6877	TRANS	Depression_iPSYCH_2023	DECODE_Specific	-,NA		0.0699976	0.0699976	DECODE	DECODE	0.959263	476.754	SCZ_PGC2	MAPK3	Transcriptome	DLPFC	TWAS	Collado-Torres	FUSION	4.29953		1.71e-05		31174959	10.1016/j.neuron.2019.05.013	ColladoTorres_neuron_twas etal. Neuron	BRAIN
MAPK3	P27361	6877	TRANS	Depression_iPSYCH_2023	DECODE_Specific	-,NA		0.0699976	0.0699976	DECODE	DECODE	0.959263	476.754	SCZ_PGC2	MAPK3	Transcriptome	DLPFC	TWAS	Collado-Torres	FUSION	4.2961		1.74e-05		31174959	10.1016/j.neuron.2019.05.013	ColladoTorres_neuron_twas etal. Neuron	BRAIN
MAPK3	P27361	6877	TRANS	Depression_iPSYCH_2023	DECODE_Specific	-,NA		0.0699976	0.0699976	DECODE	DECODE	0.959263	476.754	SCZ_PGC2	MAPK3	Transcriptome	DLPFC	TWAS	Collado-Torres	FUSION	4.28364		1.84e-05		31174959	10.1016/j.neuron.2019.05.013	ColladoTorres_neuron_twas etal. Neuron	BRAIN
MAPK3	P27361	6877	TRANS	Depression_iPSYCH_2023	DECODE_Specific	-,NA		0.0699976	0.0699976	DECODE	DECODE	0.959263	476.754	SCZ_PGC2	MAPK3	Transcriptome	DLPFC	TWAS	Collado-Torres	FUSION	4.27486		1.91e-05		31174959	10.1016/j.neuron.2019.05.013	ColladoTorres_neuron_twas etal. Neuron	BRAIN
MAPK3	P27361	6877	TRANS	Depression_iPSYCH_2023	DECODE_Specific	-,NA		0.0699976	0.0699976	DECODE	DECODE	0.959263	476.754	SCZ_PGC2	MAPK3	Transcriptome	DLPFC	TWAS	Collado-Torres	FUSION	4.26794		1.97e-05		31174959	10.1016/j.neuron.2019.05.013	ColladoTorres_neuron_twas etal. Neuron	BRAIN
MAPK3	P27361	6877	TRANS	Depression_iPSYCH_2023	DECODE_Specific	-,NA		0.0699976	0.0699976	DECODE	DECODE	0.959263	476.754	SCZ_PGC2	MAPK3	Transcriptome	DLPFC	TWAS	Collado-Torres	FUSION	4.26406		2.01e-05		31174959	10.1016/j.neuron.2019.05.013	ColladoTorres_neuron_twas etal. Neuron	BRAIN
MAPK3	P27361	6877	TRANS	Depression_iPSYCH_2023	DECODE_Specific	-,NA		0.0699976	0.0699976	DECODE	DECODE	0.959263	476.754	SCZ_PGC2	MAPK3	Transcriptome	DLPFC	TWAS	Collado-Torres	FUSION	4.22691		2.37e-05		31174959	10.1016/j.neuron.2019.05.013	ColladoTorres_neuron_twas etal. Neuron	BRAIN
MAPK3	P27361	6877	TRANS	Depression_iPSYCH_2023	DECODE_Specific	-,NA		0.0699976	0.0699976	DECODE	DECODE	0.959263	476.754	SCZ_PGC2	MAPK3	Transcriptome	DLPFC	TWAS	Collado-Torres	FUSION	4.21892		2.45e-05		31174959	10.1016/j.neuron.2019.05.013	ColladoTorres_neuron_twas etal. Neuron	BRAIN
MAPK3	P27361	6877	TRANS	Depression_iPSYCH_2023	DECODE_Specific	-,NA		0.0699976	0.0699976	DECODE	DECODE	0.959263	476.754	SCZ_PGC2	MAPK3	Transcriptome	DLPFC	TWAS	Collado-Torres	FUSION	4.19239		2.76e-05		31174959	10.1016/j.neuron.2019.05.013	ColladoTorres_neuron_twas etal. Neuron	BRAIN
MAPK3	P27361	6877	TRANS	Depression_iPSYCH_2023	DECODE_Specific	-,NA		0.0699976	0.0699976	DECODE	DECODE	0.959263	476.754	SCZ_PGC2	MAPK3	Transcriptome	DLPFC	TWAS	Collado-Torres	FUSION	4.09985		4.13e-05		31174959	10.1016/j.neuron.2019.05.013	ColladoTorres_neuron_twas etal. Neuron	BRAIN
MAPK3	P27361	6877	TRANS	Depression_iPSYCH_2023	DECODE_Specific	-,NA		0.0699976	0.0699976	DECODE	DECODE	0.959263	476.754	SCZ_PGC2	MAPK3	Transcriptome	DLPFC	TWAS	Collado-Torres	FUSION	4.09165		4.28e-05		31174959	10.1016/j.neuron.2019.05.013	ColladoTorres_neuron_twas etal. Neuron	BRAIN
MAPK3	P27361	6877	TRANS	Depression_iPSYCH_2023	DECODE_Specific	-,NA		0.0699976	0.0699976	DECODE	DECODE	0.959263	476.754	SCZ_PGC2	MAPK3	Transcriptome	DLPFC	TWAS	Collado-Torres	FUSION	4.07229		4.66e-05		31174959	10.1016/j.neuron.2019.05.013	ColladoTorres_neuron_twas etal. Neuron	BRAIN
MAPK3	P27361	6877	TRANS	Depression_iPSYCH_2023	DECODE_Specific	-,NA		0.0699976	0.0699976	DECODE	DECODE	0.959263	476.754	SCZ_PGC2	MAPK3	Transcriptome	DLPFC	TWAS	Collado-Torres	FUSION	4.07154		4.67e-05		31174959	10.1016/j.neuron.2019.05.013	ColladoTorres_neuron_twas etal. Neuron	BRAIN
MAPK3	P27361	6877	TRANS	Depression_iPSYCH_2023	DECODE_Specific	-,NA		0.0699976	0.0699976	DECODE	DECODE	0.959263	476.754	SCZ_PGC2	MAPK3	Transcriptome	DLPFC	TWAS	Collado-Torres	FUSION	4.0518		5.08e-05		31174959	10.1016/j.neuron.2019.05.013	ColladoTorres_neuron_twas etal. Neuron	BRAIN
MAPK3	P27361	6877	TRANS	Depression_iPSYCH_2023	DECODE_Specific	-,NA		0.0699976	0.0699976	DECODE	DECODE	0.959263	476.754	SCZ_PGC2	MAPK3	Transcriptome	DLPFC	TWAS	Collado-Torres	FUSION	4.04245		5.29e-05		31174959	10.1016/j.neuron.2019.05.013	ColladoTorres_neuron_twas etal. Neuron	BRAIN
MAPK3	P27361	6877	TRANS	Depression_iPSYCH_2023	DECODE_Specific	-,NA		0.0699976	0.0699976	DECODE	DECODE	0.959263	476.754	SCZ_PGC2	MAPK3	Transcriptome	DLPFC	TWAS	Collado-Torres	FUSION	3.83267		0.000127		31174959	10.1016/j.neuron.2019.05.013	ColladoTorres_neuron_twas etal. Neuron	BRAIN
MAPK3	P27361	6877	TRANS	Depression_iPSYCH_2023	DECODE_Specific	-,NA		0.0699976	0.0699976	DECODE	DECODE	0.959263	476.754	SCZ_PGC2	MAPK3	Transcriptome	DLPFC	TWAS	Collado-Torres	FUSION	3.83112		0.000128		31174959	10.1016/j.neuron.2019.05.013	ColladoTorres_neuron_twas etal. Neuron	BRAIN
MAPK3	P27361	6877	TRANS	Depression_iPSYCH_2023	DECODE_Specific	-,NA		0.0699976	0.0699976	DECODE	DECODE	0.959263	476.754	SCZ_PGC2	MAPK3	Transcriptome	DLPFC	TWAS	Collado-Torres	FUSION	3.74789		0.000178		31174959	10.1016/j.neuron.2019.05.013	ColladoTorres_neuron_twas etal. Neuron	BRAIN
MAPK3	P27361	6877	TRANS	Depression_iPSYCH_2023	DECODE_Specific	-,NA		0.0699976	0.0699976	DECODE	DECODE	0.959263	476.754	SCZ_PGC2	MAPK3	Transcriptome	DLPFC	TWAS	Collado-Torres	FUSION	3.54		0.000393		31174959	10.1016/j.neuron.2019.05.013	ColladoTorres_neuron_twas etal. Neuron	BRAIN
MAPK3	P27361	6877	TRANS	Depression_iPSYCH_2023	DECODE_Specific	-,NA		0.0699976	0.0699976	DECODE	DECODE	0.959263	476.754	SCZ_PGC2	MAPK3	Transcriptome	DLPFC	TWAS	Collado-Torres	FUSION	3.33637		0.000849		31174959	10.1016/j.neuron.2019.05.013	ColladoTorres_neuron_twas etal. Neuron	BRAIN
MAPK3	P27361	6877	TRANS	Depression_iPSYCH_2023	DECODE_Specific	-,NA		0.0699976	0.0699976	DECODE	DECODE	0.959263	476.754	SCZ_PGC2	MAPK3	Transcriptome	DLPFC	TWAS	Collado-Torres	FUSION	3.33115		0.000865		31174959	10.1016/j.neuron.2019.05.013	ColladoTorres_neuron_twas etal. Neuron	BRAIN
MAPK3	P27361	6877	TRANS	Depression_iPSYCH_2023	DECODE_Specific	-,NA		0.0699976	0.0699976	DECODE	DECODE	0.959263	476.754	SCZ_PGC2	MAPK3	Transcriptome	DLPFC	TWAS	Collado-Torres	FUSION	3.30134		0.000962		31174959	10.1016/j.neuron.2019.05.013	ColladoTorres_neuron_twas etal. Neuron	BRAIN
MAPK3	P27361	6877	TRANS	Depression_iPSYCH_2023	DECODE_Specific	-,NA		0.0699976	0.0699976	DECODE	DECODE	0.959263	476.754	SCZ_PGC2	MAPK3	Transcriptome	DLPFC	TWAS	Collado-Torres	FUSION	3.29869		0.000971		31174959	10.1016/j.neuron.2019.05.013	ColladoTorres_neuron_twas etal. Neuron	BRAIN
MAPK3	P27361	6877	TRANS	Depression_iPSYCH_2023	DECODE_Specific	-,NA		0.0699976	0.0699976	DECODE	DECODE	0.959263	476.754	SCZ_PGC2	MAPK3	Transcriptome	DLPFC	TWAS	Collado-Torres	FUSION	3.27175		0.00107		31174959	10.1016/j.neuron.2019.05.013	ColladoTorres_neuron_twas etal. Neuron	BRAIN
MAPK3	P27361	6877	TRANS	Depression_iPSYCH_2023	DECODE_Specific	-,NA		0.0699976	0.0699976	DECODE	DECODE	0.959263	476.754	SCZ_PGC2	MAPK3	Transcriptome	HIPPO	TWAS	Collado-Torres	FUSION	3.54903		0.000387		31174959	10.1016/j.neuron.2019.05.013	ColladoTorres_neuron_twas etal. Neuron	BRAIN
MAPK3	P27361	6877	TRANS	Depression_iPSYCH_2023	DECODE_Specific	-,NA		0.0699976	0.0699976	DECODE	DECODE	0.959263	476.754	SCZ_PGC2	MAPK3	Transcriptome	HIPPO	TWAS	Collado-Torres	FUSION	3.50972		0.000449		31174959	10.1016/j.neuron.2019.05.013	ColladoTorres_neuron_twas etal. Neuron	BRAIN
MAPK3	P27361	6877	TRANS	Depression_iPSYCH_2023	DECODE_Specific	-,NA		0.0699976	0.0699976	DECODE	DECODE	0.959263	476.754	SCZ_PGC2	MAPK3	Transcriptome	HIPPO	TWAS	Collado-Torres	FUSION	3.48864		0.000485		31174959	10.1016/j.neuron.2019.05.013	ColladoTorres_neuron_twas etal. Neuron	BRAIN
MAPK3	P27361	6877	TRANS	Depression_iPSYCH_2023	DECODE_Specific	-,NA		0.0699976	0.0699976	DECODE	DECODE	0.959263	476.754	SCZ_PGC2	MAPK3	Transcriptome	HIPPO	TWAS	Collado-Torres	FUSION	3.48818		0.000486		31174959	10.1016/j.neuron.2019.05.013	ColladoTorres_neuron_twas etal. Neuron	BRAIN
MAPK3	P27361	6877	TRANS	Depression_iPSYCH_2023	DECODE_Specific	-,NA		0.0699976	0.0699976	DECODE	DECODE	0.959263	476.754	SCZ_PGC2	MAPK3	Transcriptome	HIPPO	TWAS	Collado-Torres	FUSION	3.45465		0.000551		31174959	10.1016/j.neuron.2019.05.013	ColladoTorres_neuron_twas etal. Neuron	BRAIN
MAPK3	P27361	6877	TRANS	Depression_iPSYCH_2023	DECODE_Specific	-,NA		0.0699976	0.0699976	DECODE	DECODE	0.959263	476.754	SCZ_PGC2	MAPK3	Transcriptome	WHOLE_BLOOD	TWAS	gtex	FOCUS	5.42				32425817	10.3389/fpsyt.2020.00256	Liut all Front Psychiatry	BLOOD
MAPK3	P27361	6877	TRANS	Depression_iPSYCH_2023	DECODE_Specific	-,NA		0.0699976	0.0699976	DECODE	DECODE	0.959263	476.754	SCZ_PGC2	MAPK3	Transcriptome		TWAS		UTMOST					32425817	10.3389/fpsyt.2020.00256	Liu all Front Psychiatry
MAPK3	P27361	6877	TRANS	Depression_iPSYCH_2023	DECODE_Specific	-,NA		0.0699976	0.0699976	DECODE	DECODE	0.959263	476.754	SCZ_PGC2	MAPK3	Transcriptome	DLPFC	TWAS	CMC		4.84538		1.2637e-06		29632383	10.1038/s41588-018-0092-1	Gusev eet all Nat Genet	BRAIN
MAPK3	P27361	6877	TRANS	Depression_iPSYCH_2023	DECODE_Specific	-,NA		0.0699976	0.0699976	DECODE	DECODE	0.959263	476.754	SCZ2	MAPK3	Transcriptome		TWAS	CMC	aSPU			1.1e-05		29411426	10.1002/gepi.22110	Wu et all Genet Epidemiol
MAPK3	P27361	6877	TRANS	Depression_iPSYCH_2023	DECODE_Specific	-,NA		0.0699976	0.0699976	DECODE	DECODE	0.959263	476.754	SCZ2	MAPK3	Transcriptome		TWAS	CMC	TWAS			6.7728e-06		29411426	10.1002/gepi.22110	Wu et all Genet Epidemiol
MAPK3	P27361	6877	TRANS	Depression_iPSYCH_2023	DECODE_Specific	-,NA		0.0699976	0.0699976	DECODE	DECODE	0.959263	476.754	SCZ2	MAPK3	Transcriptome		TWAS	CMC	SSU			2.12898e-05		29411426	10.1002/gepi.22110	Wu et all Genet Epidemiol
MAPK3	P27361	6877	TRANS	Depression_iPSYCH_2023	DECODE_Specific	-,NA		0.0699976	0.0699976	DECODE	DECODE	0.959263	476.754	Bipolar disorder	MAPK3	Transcriptome	BRAIN DPFC	TWAS	783 donors of European ancestry	FUSION	3.65841		0.000254		35882878	10.1038/s41467-022-31873-5	Wingo et all Nat Commun	BRAIN
MAPK3	P27361	6877	TRANS	Depression_iPSYCH_2023	DECODE_Specific	-,NA		0.0699976	0.0699976	DECODE	DECODE	0.959263	476.754	Schizophrenia	MAPK3	Transcriptome	BRAIN DPFC	TWAS	783 donors of European ancestry	FUSION	4.37865		1.19e-05		35882878	10.1038/s41467-022-31873-5	Wingo et all Nat Commun	BRAIN
MAPK3	P27361	6877	TRANS	Depression_iPSYCH_2023	DECODE_Specific	-,NA		0.0699976	0.0699976	DECODE	DECODE	0.959263	476.754	CLOZUK+PGC SCZ	MAPK3	Transcriptome	BRAIN CORTEX	TWAS	CMC	FUSION	4.72736		2.27e-06		31626773	0.1016/j.cell.2019.09.021	Walker et all Cell	BRAIN
MAPK3	P27361	6877	TRANS	Depression_iPSYCH_2023	DECODE_Specific	-,NA		0.0699976	0.0699976	DECODE	DECODE	0.959263	476.754	Depression Howard et all	MAPK3	Proteiome	BRAIN	PWAS	ROS/MAP	FUSION	1.01162		0.312		33846625	10.1038/s41593-021-00832-6	Wingo Nat Neurosci	BRAIN
MAPK3	P27361	6877	TRANS	Depression_iPSYCH_2023	DECODE_Specific	-,NA		0.0699976	0.0699976	DECODE	DECODE	0.959263	476.754	CLOZUK+PGC SCZ	MAPK3	Transcriptome	BRAIN CORTEX	COLOC	CMC	COLOC				0.025	31626773	0.1016/j.cell.2019.09.021	Walker et all Cell	BRAIN
MAPK3	P27361	6877	TRANS	Depression_iPSYCH_2023	DECODE_Specific	-,NA		0.0699976	0.0699976	DECODE	DECODE	0.959263	476.754	schizophrenia	MAPK3	Transcriptome	CORTEX	COLOC	MetaBrain	coloc				0.0537383	36823318	10.1038/s41588-023-01300-6	Klein et all Nat Genet	BRAIN
MAPK3	P27361	6877	TRANS	Depression_iPSYCH_2023	DECODE_Specific	-,NA		0.0699976	0.0699976	DECODE	DECODE	0.959263	476.754	Schizophrenia	MAPK3	Transcriptome	BLOOD	COLOC	eQTLGen	coloc					33481009	10.1093/hmg/ddab016	Hum Mol Genet	BLOOD
MAPK3	P27361	6877	TRANS	Depression_iPSYCH_2023	DECODE_Specific	-,NA		0.0699976	0.0699976	DECODE	DECODE	0.959263	476.754	PGC3_SCZ	MAPK3	Transcriptome	Sert	SMR	Bryois_J_et_al_(35915177)	SMR			2.15e-05		36805283	10.1093/schbul/sbad002	Wu Y et al	Brain
MAPK3	P27361	6877	TRANS	Depression_iPSYCH_2023	DECODE_Specific	-,NA		0.0699976	0.0699976	DECODE	DECODE	0.959263	476.754	Schizophrenia	MAPK3	Transcriptome	DLPFC	TWAS	BrainSeq2	FUSION			9.09e-07		37092861	10.1017/S0033291723000417	Zhang C et al	Brain
MAPK3	P27361	6877	TRANS	Depression_iPSYCH_2023	DECODE_Specific	-,NA		0.0699976	0.0699976	DECODE	DECODE	0.959263	476.754	SCZ	MAPK3	Transcriptome	Brain_Frontal_Cortex_BA9	TWAS	GteX	FUSION			0.000189		34416157	10.1016/j.ajhg.2021.07.011	Ayg√ºn N et al	Brain
MAPK3	P27361	6877	TRANS	Depression_iPSYCH_2023	DECODE_Specific	-,NA		0.0699976	0.0699976	DECODE	DECODE	0.959263	476.754	Schizophrenia	MAPK3	Transcriptome	GTEX_Whole_Blood	TWAS	GTEX_Whole_Blood	GCTA			2.16066e-08		28238358	10.1016/j.ajhg.2017.01.031	Mancuso N	Multitissue
MAPK3	P27361	6877	TRANS	Depression_iPSYCH_2023	DECODE_Specific	-,NA		0.0699976	0.0699976	DECODE	DECODE	0.959263	476.754	Schizophrenia	MAPK3	Transcriptome	CMC	TWAS	CMC	GCTA			5.62572e-07		28238358	10.1016/j.ajhg.2017.01.031	Mancuso N	Multitissue
MAPK3	P27361	6877	TRANS	Depression_iPSYCH_2023	DECODE_Specific	-,NA		0.0699976	0.0699976	DECODE	DECODE	0.959263	476.754	SCZ	MAPK3	Transcriptome	brain	MR	PsychENCODE	TwoSampleMR	-0.49463	0.0771906	1.47536e-10		37418754	10.1093/schbul/sbad100	Li X	brain
MAPK3	P27361	6877	TRANS	Depression_iPSYCH_2023	DECODE_Specific	-,NA		0.0699976	0.0699976	DECODE	DECODE	0.959263	476.754	SCZ	MAPK3	Transcriptome	blood	MR, coloc	eQTLGen	TwoSampleMR, coloc	0.108667	0.0196916	3.42004e-08	0.99994	37418754	10.1093/schbul/sbad100	Li X	blood
MAPK3	P27361	6877	TRANS	Depression_iPSYCH_2023	DECODE_Specific	-,NA		0.0699976	0.0699976	DECODE	DECODE	0.959263	476.754	SCZ	MAPK3	Transcriptome	blood	MR, coloc	eQTLGen	TwoSampleMR, coloc	-0.459327	0.0716814	1.47536e-10	0.997072	37418754	10.1093/schbul/sbad100	Li X	blood
MAPK3	P27361	6877	TRANS	Depression_iPSYCH_2023	DECODE_Specific	-,NA		0.0699976	0.0699976	DECODE	DECODE	0.959263	476.754	SCZ_EUR	MAPK3	Transcriptome	blood	MR	eQTLGen	TwoSampleMR	-0.530833	0.0848144	3.8804e-10		37418754	10.1093/schbul/sbad100	Li X	blood
MAPK3	P27361	6877	TRANS	Depression_iPSYCH_2023	DECODE_Specific	-,NA		0.0699976	0.0699976	DECODE	DECODE	0.959263	476.754	SCZ+depression(East_Asia)	MAPK3	Transcriptome	blood	MR	eQTLGen	TwoSampleMR	0.229599	0.0515617	8.47204e-06		37418754	10.1093/schbul/sbad100	Li X	blood
MAPK3	P27361	6877	TRANS	Depression_iPSYCH_2023	DECODE_Specific	-,NA		0.0699976	0.0699976	DECODE	DECODE	0.959263	476.754	SCZ	MAPK3	Transcriptome	Brain	TWAS, Coloc	PsychENCODE	Fusion, Coloc-R			1.52e-06	0.013	34454697	10.1016/j.biopsych.2021.06.022	Liu J	Brain
MAPK3	P27361	6877	TRANS	PGC3_SCZ_NoUKB	DECODE_Specific	-,NA		0.363379	0.363379	DECODE	DECODE	0.834167	2474.97	Bipolar disorder	MAPK3	Proteome	PLASMA	MR	FENLAND	TwoSampleMR	0.0680078	0.0174875	0.000100681		36280454	https://doi.org/10.1016/j.biopsych.2022.08.015	Lu et al Biol Psychiatry	BLOOD
MAPK3	P27361	6877	TRANS	PGC3_SCZ_NoUKB	DECODE_Specific	-,NA		0.363379	0.363379	DECODE	DECODE	0.834167	2474.97	Major depressive disorder	MAPK3	Proteome	PLASMA	MR	FENLAND	TwoSampleMR	0.0205208	0.0152268	0.177764		36280454	https://doi.org/10.1016/j.biopsych.2022.08.015	Lu et al Biol Psychiatry	BLOOD
MAPK3	P27361	6877	TRANS	PGC3_SCZ_NoUKB	DECODE_Specific	-,NA		0.363379	0.363379	DECODE	DECODE	0.834167	2474.97	Schizophrenia	MAPK3	Proteome	PLASMA	MR	FENLAND	TwoSampleMR	0.110911	0.0381117	0.00361247		36280454	https://doi.org/10.1016/j.biopsych.2022.08.015	Lu et al Biol Psychiatry	BLOOD
MAPK3	P27361	6877	TRANS	PGC3_SCZ_NoUKB	DECODE_Specific	-,NA		0.363379	0.363379	DECODE	DECODE	0.834167	2474.97	SCZ_PGC3	MAPK3	Transcriptome	DLPFC	MR	CMC+GTEX	MendelianRandomization			0.837784		35460606	10.1016/j.ajhg.2022.04.004	Jiang eet all Am J Hum Genet	BRAIN
MAPK3	P27361	6877	TRANS	PGC3_SCZ_NoUKB	DECODE_Specific	-,NA		0.363379	0.363379	DECODE	DECODE	0.834167	2474.97	SCZ_PGC3	MAPK3	Transcriptome	DLPFC	MR	CMC+GTEX	MendelianRandomization			0.109113		35460606	10.1016/j.ajhg.2022.04.004	Jiang eet all Am J Hum Genet	BRAIN
MAPK3	P27361	6877	TRANS	PGC3_SCZ_NoUKB	DECODE_Specific	-,NA		0.363379	0.363379	DECODE	DECODE	0.834167	2474.97	SCZ_PGC3	MAPK3	Transcriptome	DLPFC	MR	CMC+GTEX	MendelianRandomization			5.90639e-14		35460606	10.1016/j.ajhg.2022.04.004	Jiang eet all Am J Hum Genet	BRAIN
MAPK3	P27361	6877	TRANS	PGC3_SCZ_NoUKB	DECODE_Specific	-,NA		0.363379	0.363379	DECODE	DECODE	0.834167	2474.97	SCZ_PGC3	MAPK3	Transcriptome	DLPFC	MR	CMC+GTEX	EMIC			2.0407e-06		35460606	10.1016/j.ajhg.2022.04.004	Jiang eet all Am J Hum Genet	BRAIN
MAPK3	P27361	6877	TRANS	PGC3_SCZ_NoUKB	DECODE_Specific	-,NA		0.363379	0.363379	DECODE	DECODE	0.834167	2474.97	BIP_2019_Stahl_etall	MAPK3	Transcriptome	DLPFC	MR	CMC+GTEX	MendelianRandomization			0.102764		35460606	10.1016/j.ajhg.2022.04.004	Jiang eet all Am J Hum Genet	BRAIN
MAPK3	P27361	6877	TRANS	PGC3_SCZ_NoUKB	DECODE_Specific	-,NA		0.363379	0.363379	DECODE	DECODE	0.834167	2474.97	BIP_2019_Stahl_etall	MAPK3	Transcriptome	DLPFC	MR	CMC+GTEX	MendelianRandomization			0.0218245		35460606	10.1016/j.ajhg.2022.04.004	Jiang eet all Am J Hum Genet	BRAIN
MAPK3	P27361	6877	TRANS	PGC3_SCZ_NoUKB	DECODE_Specific	-,NA		0.363379	0.363379	DECODE	DECODE	0.834167	2474.97	BIP_2019_Stahl_etall	MAPK3	Transcriptome	DLPFC	MR	CMC+GTEX	MendelianRandomization			0.192101		35460606	10.1016/j.ajhg.2022.04.004	Jiang eet all Am J Hum Genet	BRAIN
MAPK3	P27361	6877	TRANS	PGC3_SCZ_NoUKB	DECODE_Specific	-,NA		0.363379	0.363379	DECODE	DECODE	0.834167	2474.97	BIP_2019_Stahl_etall	MAPK3	Transcriptome	DLPFC	MR	CMC+GTEX	EMIC			0.0975654		35460606	10.1016/j.ajhg.2022.04.004	Jiang eet all Am J Hum Genet	BRAIN
MAPK3	P27361	6877	TRANS	PGC3_SCZ_NoUKB	DECODE_Specific	-,NA		0.363379	0.363379	DECODE	DECODE	0.834167	2474.97	Deepression_Wray_tall	MAPK3	Transcriptome	BLOOD	MR	GTEx	TwoSampleMR	0.05	0.02	0.017		35296807	10.1038/s41380-022-01507-9	Deng et all Mol Psychiatry	BLOOD
MAPK3	P27361	6877	TRANS	PGC3_SCZ_NoUKB	DECODE_Specific	-,NA		0.363379	0.363379	DECODE	DECODE	0.834167	2474.97	schizophrenia	MAPK3	Proteiome	CORTEX	MR	MetaBrain	TwoSampleMR	0.101546	0.0201359	4.58185e-07		36823318	10.1038/s41588-023-01300-6	Klein et all Nat Genet	BRAIN
MAPK3	P27361	6877	TRANS	PGC3_SCZ_NoUKB	DECODE_Specific	-,NA		0.363379	0.363379	DECODE	DECODE	0.834167	2474.97	Schizophrenia	MAPK3	Transcriptome	BLOOD	MR			0.123732	0.0221786	2.42e-08		33481009	10.1093/hmg/ddab016	Linden et all Hum Mol Genet	BLOOD
MAPK3	P27361	6877	TRANS	PGC3_SCZ_NoUKB	DECODE_Specific	-,NA		0.363379	0.363379	DECODE	DECODE	0.834167	2474.97	SCZ PGC wave3	MAPK3	Transcriptome	GTEX DLPFC EQTL	JTI	GTEx	JTI	0.07		2.46e-07		34628600	10.1038/s41588-020-0706-2	Zhou et all Mol Neurobiol	BRAIN
MAPK3	P27361	6877	TRANS	PGC3_SCZ_NoUKB	DECODE_Specific	-,NA		0.363379	0.363379	DECODE	DECODE	0.834167	2474.97	SCZ PGC wave3	MAPK3	Transcriptome	GTEX CEREBELLUM	JTI	GTEx	JTI	0.21		2.3e-10		34628600	10.1038/s41588-020-0706-2	Zhou et all Mol Neurobiol	BRAIN
MAPK3	P27361	6877	TRANS	PGC3_SCZ_NoUKB	DECODE_Specific	-,NA		0.363379	0.363379	DECODE	DECODE	0.834167	2474.97	SCZ PGC wave3	MAPK3	Transcriptome	PSYCHENCODE DLPFC	JTI	PsychENCODE	JTI	0.53		1.63e-07		34628600	10.1038/s41588-020-0706-2	Zhou et all Mol Neurobiol	BRAIN
MAPK3	P27361	6877	TRANS	PGC3_SCZ_NoUKB	DECODE_Specific	-,NA		0.363379	0.363379	DECODE	DECODE	0.834167	2474.97	SCZ_PGC3	MAPK3	Transcriptome	DLPFC	SMR	CMC+GTEX	SMR	0.106992	0.0210172	3.56728e-07		35460606	10.1016/j.ajhg.2022.04.004	Jiang eet all Am J Hum Genet	BRAIN
MAPK3	P27361	6877	TRANS	PGC3_SCZ_NoUKB	DECODE_Specific	-,NA		0.363379	0.363379	DECODE	DECODE	0.834167	2474.97	SCZ_PGC3	MAPK3	Transcriptome_Transcriptlvel	DLPFC	SMR	CMC+GTEX	SMR	0.146545	0.0331749	9.99194e-06		35460606	10.1016/j.ajhg.2022.04.004	Jiang eet all Am J Hum Genet	BRAIN
MAPK3	P27361	6877	TRANS	PGC3_SCZ_NoUKB	DECODE_Specific	-,NA		0.363379	0.363379	DECODE	DECODE	0.834167	2474.97	SCZ_PGC3	MAPK3	Transcriptome_Transcriptlvel	DLPFC	SMR	CMC+GTEX	SMR	0.216082	0.0622467	0.000517775		35460606	10.1016/j.ajhg.2022.04.004	Jiang eet all Am J Hum Genet	BRAIN
MAPK3	P27361	6877	TRANS	PGC3_SCZ_NoUKB	DECODE_Specific	-,NA		0.363379	0.363379	DECODE	DECODE	0.834167	2474.97	SCZ.Clozuk.2018	MAPK3	Transcriptome	BRAIN	SMR	PsychENCODE	SMR	0.0993219	0.021734	4.88e-06		30545856	10.1126/science.aat8127	Gandal et all science	BRAIN
MAPK3	P27361	6877	TRANS	PGC3_SCZ_NoUKB	DECODE_Specific	-,NA		0.363379	0.363379	DECODE	DECODE	0.834167	2474.97	BD.PGC.ruderferCell2018	MAPK3	Transcriptome	BRAIN	SMR	PsychENCODE	SMR	0.0991321	0.0324181	0.00222873		30545856	10.1126/science.aat8127	Gandal et all science	BRAIN
MAPK3	P27361	6877	TRANS	PGC3_SCZ_NoUKB	DECODE_Specific	-,NA		0.363379	0.363379	DECODE	DECODE	0.834167	2474.97	SCZ_PGC2	MAPK3	Transcriptome	PERIPHERAL BLOOD	SMR	Lloyd-Jones et al.	SMR	0.0849239	0.0182598	3.3053e-06		32425817	10.3389/fpsyt.2020.00256	Liu all Front Psychiatry	BLOOD
MAPK3	P27361	6877	TRANS	PGC3_SCZ_NoUKB	DECODE_Specific	-,NA		0.363379	0.363379	DECODE	DECODE	0.834167	2474.97	SCZ_PGC2	MAPK3	Transcriptome	PERIPHERAL BLOOD	SMR	Lloyd-Jones et al.	SMR	0.0927523	0.0200209	3.60803e-06		32425817	10.3389/fpsyt.2020.00256	Liu all Front Psychiatry	BLOOD
MAPK3	P27361	6877	TRANS	PGC3_SCZ_NoUKB	DECODE_Specific	-,NA		0.363379	0.363379	DECODE	DECODE	0.834167	2474.97	SCZ	MAPK3	Proteiome	BLOOD	SMR	eQTLGen	SMR	0.10114	0.0159935	2.55e-10		37415601	10.3389/fgene.2023.1191264	Gedik et all Front Genet	BLOOD
MAPK3	P27361	6877	TRANS	PGC3_SCZ_NoUKB	DECODE_Specific	-,NA		0.363379	0.363379	DECODE	DECODE	0.834167	2474.97	MDD	MAPK3	Proteiome	BRAIN	SMR	BrainMeta	SMR	0.0151409	0.00638306	0.0176898		37415601	10.3389/fgene.2023.1191264	Gedik et all Front Genet	BRAIN
MAPK3	P27361	6877	TRANS	PGC3_SCZ_NoUKB	DECODE_Specific	-,NA		0.363379	0.363379	DECODE	DECODE	0.834167	2474.97	BIP	MAPK3	Proteiome	BRAIN	SMR	BrainMeta	SMR	0.0605634	0.0144048	2.62e-05		37415601	10.3389/fgene.2023.1191264	Gedik et all Front Genet	BRAIN
MAPK3	P27361	6877	TRANS	PGC3_SCZ_NoUKB	DECODE_Specific	-,NA		0.363379	0.363379	DECODE	DECODE	0.834167	2474.97	SCZ	MAPK3	Proteiome	BRAIN	SMR	BrainMeta	SMR	0.0742011	0.0121709	1.08e-09		37415601	10.3389/fgene.2023.1191264	Gedik et all Front Genet	BRAIN
MAPK3	P27361	6877	TRANS	PGC3_SCZ_NoUKB	DECODE_Specific	-,NA		0.363379	0.363379	DECODE	DECODE	0.834167	2474.97	MDD	MAPK3	Proteiome	BLOOD	SMR	eQTLGen	SMR	0.0206379	0.00865387	0.0170875		37415601	10.3389/fgene.2023.1191264	Gedik et all Front Genet	BLOOD
MAPK3	P27361	6877	TRANS	PGC3_SCZ_NoUKB	DECODE_Specific	-,NA		0.363379	0.363379	DECODE	DECODE	0.834167	2474.97	BIP	MAPK3	Proteiome	BLOOD	SMR	eQTLGen	SMR	0.0825512	0.0193022	1.9e-05		37415601	10.3389/fgene.2023.1191264	Gedik et all Front Genet	BLOOD
MAPK3	P27361	6877	TRANS	PGC3_SCZ_NoUKB	DECODE_Specific	-,NA		0.363379	0.363379	DECODE	DECODE	0.834167	2474.97	SCZ	MAPK3	Proteiome	BLOOD	SMR	deCODE	SMR	0.213908	0.0345759	6.15e-10		37415601	10.3389/fgene.2023.1191264	Gedik et all Front Genet	BLOOD
MAPK3	P27361	6877	TRANS	PGC3_SCZ_NoUKB	DECODE_Specific	-,NA		0.363379	0.363379	DECODE	DECODE	0.834167	2474.97	MDD	MAPK3	Proteiome	BRAIN	SMR	Wingo et al., 2022, in 722 samples	SMR	0.0502049	0.0241447	0.0375868		37415601	10.3389/fgene.2023.1191264	Gedik et all Front Genet	BRAIN
MAPK3	P27361	6877	TRANS	PGC3_SCZ_NoUKB	DECODE_Specific	-,NA		0.363379	0.363379	DECODE	DECODE	0.834167	2474.97	BIP	MAPK3	Proteiome	BRAIN	SMR	Wingo et al., 2022, in 722 samples	SMR	0.12655	0.0534114	0.0178195		37415601	10.3389/fgene.2023.1191264	Gedik et all Front Genet	BRAIN
MAPK3	P27361	6877	TRANS	PGC3_SCZ_NoUKB	DECODE_Specific	-,NA		0.363379	0.363379	DECODE	DECODE	0.834167	2474.97	SCZ	MAPK3	Proteiome	BRAIN	SMR	Wingo et al., 2022, in 722 samples	SMR	0.239861	0.0493833	1.19e-06		37415601	10.3389/fgene.2023.1191264	Gedik et all Front Genet	BRAIN
MAPK3	P27361	6877	TRANS	PGC3_SCZ_NoUKB	DECODE_Specific	-,NA		0.363379	0.363379	DECODE	DECODE	0.834167	2474.97	MDD	MAPK3	Proteiome	BLOOD	SMR	deCODE	SMR	0.0442219	0.0184185	0.0163527		37415601	10.3389/fgene.2023.1191264	Gedik et all Front Genet	BLOOD
MAPK3	P27361	6877	TRANS	PGC3_SCZ_NoUKB	DECODE_Specific	-,NA		0.363379	0.363379	DECODE	DECODE	0.834167	2474.97	BIP	MAPK3	Proteiome	BLOOD	SMR	deCODE	SMR	0.17648	0.041328	1.95e-05		37415601	10.3389/fgene.2023.1191264	Gedik et all Front Genet	BLOOD
MAPK3	P27361	6877	TRANS	PGC3_SCZ_NoUKB	DECODE_Specific	-,NA		0.363379	0.363379	DECODE	DECODE	0.834167	2474.97	CommonMind+GTEx+BrainSeq	MAPK3	Transcriptome	DLPFC	TWAS	SCZ		4.9103		9.09e-07		37092861	10.1017/S0033291723000417	Zhang et al Psychol Med	BRAIN
MAPK3	P27361	6877	TRANS	PGC3_SCZ_NoUKB	DECODE_Specific	-,NA		0.363379	0.363379	DECODE	DECODE	0.834167	2474.97	SCZ	MAPK3	Transcriptome	TW_WHOLE_BLOOD	TWAS	TW_Whole_Blood		0.122316		3.10993e-12		31086352	10.1038/s41588-019-0409-8	R_Gamazon et al Nat Genet	BLOOD
MAPK3	P27361	6877	TRANS	PGC3_SCZ_NoUKB	DECODE_Specific	-,NA		0.363379	0.363379	DECODE	DECODE	0.834167	2474.97	SCZ	MAPK3	Transcriptome	BRAIN_DLPFC	TWAS	CMC	FUSION	4.557		5.19e-06		31691811	10.1093/hmg/ddz253	Hall et al Hum Mol Genet	BRAIN
MAPK3	P27361	6877	TRANS	PGC3_SCZ_NoUKB	DECODE_Specific	-,NA		0.363379	0.363379	DECODE	DECODE	0.834167	2474.97	SCZ.Clozuk.2018	MAPK3	Transcriptome	BRAIN	TWAS	PsychENCODE	FUSION	4.71889		2.37e-06		30545856	10.1126/science.aat8127	Gandal et all science	BRAIN
MAPK3	P27361	6877	TRANS	PGC3_SCZ_NoUKB	DECODE_Specific	-,NA		0.363379	0.363379	DECODE	DECODE	0.834167	2474.97	SCZ_PGC2+CLOZUK	MAPK3	Transcriptome	DLPFC	TWAS	Collado-Torres	FUSION	5.95306		2.63e-09		31174959	10.1016/j.neuron.2019.05.013	ColladoTorres_neuron_twas etal. Neuron	BRAIN
MAPK3	P27361	6877	TRANS	PGC3_SCZ_NoUKB	DECODE_Specific	-,NA		0.363379	0.363379	DECODE	DECODE	0.834167	2474.97	SCZ_PGC2+CLOZUK	MAPK3	Transcriptome	DLPFC	TWAS	Collado-Torres	FUSION	5.8384		5.27e-09		31174959	10.1016/j.neuron.2019.05.013	ColladoTorres_neuron_twas etal. Neuron	BRAIN
MAPK3	P27361	6877	TRANS	PGC3_SCZ_NoUKB	DECODE_Specific	-,NA		0.363379	0.363379	DECODE	DECODE	0.834167	2474.97	SCZ_PGC2+CLOZUK	MAPK3	Transcriptome	DLPFC	TWAS	Collado-Torres	FUSION	5.77324		7.78e-09		31174959	10.1016/j.neuron.2019.05.013	ColladoTorres_neuron_twas etal. Neuron	BRAIN
MAPK3	P27361	6877	TRANS	PGC3_SCZ_NoUKB	DECODE_Specific	-,NA		0.363379	0.363379	DECODE	DECODE	0.834167	2474.97	SCZ_PGC2+CLOZUK	MAPK3	Transcriptome	DLPFC	TWAS	Collado-Torres	FUSION	5.62835		1.82e-08		31174959	10.1016/j.neuron.2019.05.013	ColladoTorres_neuron_twas etal. Neuron	BRAIN
MAPK3	P27361	6877	TRANS	PGC3_SCZ_NoUKB	DECODE_Specific	-,NA		0.363379	0.363379	DECODE	DECODE	0.834167	2474.97	SCZ_PGC2+CLOZUK	MAPK3	Transcriptome	DLPFC	TWAS	Collado-Torres	FUSION	5.53534		3.11e-08		31174959	10.1016/j.neuron.2019.05.013	ColladoTorres_neuron_twas etal. Neuron	BRAIN
MAPK3	P27361	6877	TRANS	PGC3_SCZ_NoUKB	DECODE_Specific	-,NA		0.363379	0.363379	DECODE	DECODE	0.834167	2474.97	SCZ_PGC2+CLOZUK	MAPK3	Transcriptome	DLPFC	TWAS	Collado-Torres	FUSION	5.47813		4.3e-08		31174959	10.1016/j.neuron.2019.05.013	ColladoTorres_neuron_twas etal. Neuron	BRAIN
MAPK3	P27361	6877	TRANS	PGC3_SCZ_NoUKB	DECODE_Specific	-,NA		0.363379	0.363379	DECODE	DECODE	0.834167	2474.97	SCZ_PGC2+CLOZUK	MAPK3	Transcriptome	DLPFC	TWAS	Collado-Torres	FUSION	5.15		2.6e-07		31174959	10.1016/j.neuron.2019.05.013	ColladoTorres_neuron_twas etal. Neuron	BRAIN
MAPK3	P27361	6877	TRANS	PGC3_SCZ_NoUKB	DECODE_Specific	-,NA		0.363379	0.363379	DECODE	DECODE	0.834167	2474.97	SCZ_PGC2+CLOZUK	MAPK3	Transcriptome	DLPFC	TWAS	Collado-Torres	FUSION	5.06624		4.06e-07		31174959	10.1016/j.neuron.2019.05.013	ColladoTorres_neuron_twas etal. Neuron	BRAIN
MAPK3	P27361	6877	TRANS	PGC3_SCZ_NoUKB	DECODE_Specific	-,NA		0.363379	0.363379	DECODE	DECODE	0.834167	2474.97	SCZ_PGC2+CLOZUK	MAPK3	Transcriptome	DLPFC	TWAS	Collado-Torres	FUSION	5.03		4.98e-07		31174959	10.1016/j.neuron.2019.05.013	ColladoTorres_neuron_twas etal. Neuron	BRAIN
MAPK3	P27361	6877	TRANS	PGC3_SCZ_NoUKB	DECODE_Specific	-,NA		0.363379	0.363379	DECODE	DECODE	0.834167	2474.97	SCZ_PGC2+CLOZUK	MAPK3	Transcriptome	DLPFC	TWAS	Collado-Torres	FUSION	4.98798		6.1e-07		31174959	10.1016/j.neuron.2019.05.013	ColladoTorres_neuron_twas etal. Neuron	BRAIN
MAPK3	P27361	6877	TRANS	PGC3_SCZ_NoUKB	DECODE_Specific	-,NA		0.363379	0.363379	DECODE	DECODE	0.834167	2474.97	SCZ_PGC2+CLOZUK	MAPK3	Transcriptome	DLPFC	TWAS	Collado-Torres	FUSION	4.98721		6.13e-07		31174959	10.1016/j.neuron.2019.05.013	ColladoTorres_neuron_twas etal. Neuron	BRAIN
MAPK3	P27361	6877	TRANS	PGC3_SCZ_NoUKB	DECODE_Specific	-,NA		0.363379	0.363379	DECODE	DECODE	0.834167	2474.97	SCZ_PGC2+CLOZUK	MAPK3	Transcriptome	DLPFC	TWAS	Collado-Torres	FUSION	4.9502		7.41e-07		31174959	10.1016/j.neuron.2019.05.013	ColladoTorres_neuron_twas etal. Neuron	BRAIN
MAPK3	P27361	6877	TRANS	PGC3_SCZ_NoUKB	DECODE_Specific	-,NA		0.363379	0.363379	DECODE	DECODE	0.834167	2474.97	SCZ_PGC2+CLOZUK	MAPK3	Transcriptome	DLPFC	TWAS	Collado-Torres	FUSION	4.9334		8.08e-07		31174959	10.1016/j.neuron.2019.05.013	ColladoTorres_neuron_twas etal. Neuron	BRAIN
MAPK3	P27361	6877	TRANS	PGC3_SCZ_NoUKB	DECODE_Specific	-,NA		0.363379	0.363379	DECODE	DECODE	0.834167	2474.97	SCZ_PGC2+CLOZUK	MAPK3	Transcriptome	DLPFC	TWAS	Collado-Torres	FUSION	4.93		8.39e-07		31174959	10.1016/j.neuron.2019.05.013	ColladoTorres_neuron_twas etal. Neuron	BRAIN
MAPK3	P27361	6877	TRANS	PGC3_SCZ_NoUKB	DECODE_Specific	-,NA		0.363379	0.363379	DECODE	DECODE	0.834167	2474.97	SCZ_PGC2+CLOZUK	MAPK3	Transcriptome	DLPFC	TWAS	Collado-Torres	FUSION	4.91746		8.77e-07		31174959	10.1016/j.neuron.2019.05.013	ColladoTorres_neuron_twas etal. Neuron	BRAIN
MAPK3	P27361	6877	TRANS	PGC3_SCZ_NoUKB	DECODE_Specific	-,NA		0.363379	0.363379	DECODE	DECODE	0.834167	2474.97	SCZ_PGC2+CLOZUK	MAPK3	Transcriptome	DLPFC	TWAS	Collado-Torres	FUSION	4.90434		9.37e-07		31174959	10.1016/j.neuron.2019.05.013	ColladoTorres_neuron_twas etal. Neuron	BRAIN
MAPK3	P27361	6877	TRANS	PGC3_SCZ_NoUKB	DECODE_Specific	-,NA		0.363379	0.363379	DECODE	DECODE	0.834167	2474.97	SCZ_PGC2+CLOZUK	MAPK3	Transcriptome	DLPFC	TWAS	Collado-Torres	FUSION	4.90435		9.37e-07		31174959	10.1016/j.neuron.2019.05.013	ColladoTorres_neuron_twas etal. Neuron	BRAIN
MAPK3	P27361	6877	TRANS	PGC3_SCZ_NoUKB	DECODE_Specific	-,NA		0.363379	0.363379	DECODE	DECODE	0.834167	2474.97	SCZ_PGC2+CLOZUK	MAPK3	Transcriptome	DLPFC	TWAS	Collado-Torres	FUSION	4.85055		1.23e-06		31174959	10.1016/j.neuron.2019.05.013	ColladoTorres_neuron_twas etal. Neuron	BRAIN
MAPK3	P27361	6877	TRANS	PGC3_SCZ_NoUKB	DECODE_Specific	-,NA		0.363379	0.363379	DECODE	DECODE	0.834167	2474.97	SCZ_PGC2+CLOZUK	MAPK3	Transcriptome	DLPFC	TWAS	Collado-Torres	FUSION	4.8078		1.53e-06		31174959	10.1016/j.neuron.2019.05.013	ColladoTorres_neuron_twas etal. Neuron	BRAIN
MAPK3	P27361	6877	TRANS	PGC3_SCZ_NoUKB	DECODE_Specific	-,NA		0.363379	0.363379	DECODE	DECODE	0.834167	2474.97	SCZ_PGC2+CLOZUK	MAPK3	Transcriptome	DLPFC	TWAS	Collado-Torres	FUSION	4.67826		2.89e-06		31174959	10.1016/j.neuron.2019.05.013	ColladoTorres_neuron_twas etal. Neuron	BRAIN
MAPK3	P27361	6877	TRANS	PGC3_SCZ_NoUKB	DECODE_Specific	-,NA		0.363379	0.363379	DECODE	DECODE	0.834167	2474.97	SCZ_PGC2+CLOZUK	MAPK3	Transcriptome	DLPFC	TWAS	Collado-Torres	FUSION	4.6577		3.2e-06		31174959	10.1016/j.neuron.2019.05.013	ColladoTorres_neuron_twas etal. Neuron	BRAIN
MAPK3	P27361	6877	TRANS	PGC3_SCZ_NoUKB	DECODE_Specific	-,NA		0.363379	0.363379	DECODE	DECODE	0.834167	2474.97	SCZ_PGC2+CLOZUK	MAPK3	Transcriptome	DLPFC	TWAS	Collado-Torres	FUSION	4.65566		3.23e-06		31174959	10.1016/j.neuron.2019.05.013	ColladoTorres_neuron_twas etal. Neuron	BRAIN
MAPK3	P27361	6877	TRANS	PGC3_SCZ_NoUKB	DECODE_Specific	-,NA		0.363379	0.363379	DECODE	DECODE	0.834167	2474.97	SCZ_PGC2+CLOZUK	MAPK3	Transcriptome	DLPFC	TWAS	Collado-Torres	FUSION	4.63791		3.52e-06		31174959	10.1016/j.neuron.2019.05.013	ColladoTorres_neuron_twas etal. Neuron	BRAIN
MAPK3	P27361	6877	TRANS	PGC3_SCZ_NoUKB	DECODE_Specific	-,NA		0.363379	0.363379	DECODE	DECODE	0.834167	2474.97	SCZ_PGC2+CLOZUK	MAPK3	Transcriptome	DLPFC	TWAS	Collado-Torres	FUSION	4.56994		4.88e-06		31174959	10.1016/j.neuron.2019.05.013	ColladoTorres_neuron_twas etal. Neuron	BRAIN
MAPK3	P27361	6877	TRANS	PGC3_SCZ_NoUKB	DECODE_Specific	-,NA		0.363379	0.363379	DECODE	DECODE	0.834167	2474.97	SCZ_PGC2+CLOZUK	MAPK3	Transcriptome	DLPFC	TWAS	Collado-Torres	FUSION	4.35641		1.32e-05		31174959	10.1016/j.neuron.2019.05.013	ColladoTorres_neuron_twas etal. Neuron	BRAIN
MAPK3	P27361	6877	TRANS	PGC3_SCZ_NoUKB	DECODE_Specific	-,NA		0.363379	0.363379	DECODE	DECODE	0.834167	2474.97	SCZ_PGC2+CLOZUK	MAPK3	Transcriptome	DLPFC	TWAS	Collado-Torres	FUSION	4.31		1.67e-05		31174959	10.1016/j.neuron.2019.05.013	ColladoTorres_neuron_twas etal. Neuron	BRAIN
MAPK3	P27361	6877	TRANS	PGC3_SCZ_NoUKB	DECODE_Specific	-,NA		0.363379	0.363379	DECODE	DECODE	0.834167	2474.97	SCZ_PGC2+CLOZUK	MAPK3	Transcriptome	DLPFC	TWAS	Collado-Torres	FUSION	4.27		1.96e-05		31174959	10.1016/j.neuron.2019.05.013	ColladoTorres_neuron_twas etal. Neuron	BRAIN
MAPK3	P27361	6877	TRANS	PGC3_SCZ_NoUKB	DECODE_Specific	-,NA		0.363379	0.363379	DECODE	DECODE	0.834167	2474.97	SCZ_PGC2+CLOZUK	MAPK3	Transcriptome	DLPFC	TWAS	Collado-Torres	FUSION	4.25725		2.07e-05		31174959	10.1016/j.neuron.2019.05.013	ColladoTorres_neuron_twas etal. Neuron	BRAIN
MAPK3	P27361	6877	TRANS	PGC3_SCZ_NoUKB	DECODE_Specific	-,NA		0.363379	0.363379	DECODE	DECODE	0.834167	2474.97	SCZ_PGC2+CLOZUK	MAPK3	Transcriptome	DLPFC	TWAS	Collado-Torres	FUSION	4.1241		3.72e-05		31174959	10.1016/j.neuron.2019.05.013	ColladoTorres_neuron_twas etal. Neuron	BRAIN
MAPK3	P27361	6877	TRANS	PGC3_SCZ_NoUKB	DECODE_Specific	-,NA		0.363379	0.363379	DECODE	DECODE	0.834167	2474.97	SCZ_PGC2+CLOZUK	MAPK3	Transcriptome	DLPFC	TWAS	Collado-Torres	FUSION	3.83		0.00013		31174959	10.1016/j.neuron.2019.05.013	ColladoTorres_neuron_twas etal. Neuron	BRAIN
MAPK3	P27361	6877	TRANS	PGC3_SCZ_NoUKB	DECODE_Specific	-,NA		0.363379	0.363379	DECODE	DECODE	0.834167	2474.97	SCZ_PGC2+CLOZUK	MAPK3	Transcriptome	DLPFC	TWAS	Collado-Torres	FUSION	3.41039		0.000649		31174959	10.1016/j.neuron.2019.05.013	ColladoTorres_neuron_twas etal. Neuron	BRAIN
MAPK3	P27361	6877	TRANS	PGC3_SCZ_NoUKB	DECODE_Specific	-,NA		0.363379	0.363379	DECODE	DECODE	0.834167	2474.97	SCZ_PGC2+CLOZUK	MAPK3	Transcriptome	DLPFC	TWAS	Collado-Torres	FUSION	3.40279		0.000667		31174959	10.1016/j.neuron.2019.05.013	ColladoTorres_neuron_twas etal. Neuron	BRAIN
MAPK3	P27361	6877	TRANS	PGC3_SCZ_NoUKB	DECODE_Specific	-,NA		0.363379	0.363379	DECODE	DECODE	0.834167	2474.97	SCZ_PGC2+CLOZUK	MAPK3	Transcriptome	DLPFC	TWAS	Collado-Torres	FUSION	3.36399		0.000768		31174959	10.1016/j.neuron.2019.05.013	ColladoTorres_neuron_twas etal. Neuron	BRAIN
MAPK3	P27361	6877	TRANS	PGC3_SCZ_NoUKB	DECODE_Specific	-,NA		0.363379	0.363379	DECODE	DECODE	0.834167	2474.97	SCZ_PGC2+CLOZUK	MAPK3	Transcriptome	DLPFC	TWAS	Collado-Torres	FUSION	3.32574		0.000882		31174959	10.1016/j.neuron.2019.05.013	ColladoTorres_neuron_twas etal. Neuron	BRAIN
MAPK3	P27361	6877	TRANS	PGC3_SCZ_NoUKB	DECODE_Specific	-,NA		0.363379	0.363379	DECODE	DECODE	0.834167	2474.97	SCZ_PGC2+CLOZUK	MAPK3	Transcriptome	DLPFC	TWAS	Collado-Torres	FUSION	3.01983		0.00253		31174959	10.1016/j.neuron.2019.05.013	ColladoTorres_neuron_twas etal. Neuron	BRAIN
MAPK3	P27361	6877	TRANS	PGC3_SCZ_NoUKB	DECODE_Specific	-,NA		0.363379	0.363379	DECODE	DECODE	0.834167	2474.97	SCZ_PGC2+CLOZUK	MAPK3	Transcriptome	DLPFC	TWAS	Collado-Torres	FUSION	3.01749		0.00255		31174959	10.1016/j.neuron.2019.05.013	ColladoTorres_neuron_twas etal. Neuron	BRAIN
MAPK3	P27361	6877	TRANS	PGC3_SCZ_NoUKB	DECODE_Specific	-,NA		0.363379	0.363379	DECODE	DECODE	0.834167	2474.97	SCZ_PGC2+CLOZUK	MAPK3	Transcriptome	HIPPO	TWAS	Collado-Torres	FUSION	4.01966		5.83e-05		31174959	10.1016/j.neuron.2019.05.013	ColladoTorres_neuron_twas etal. Neuron	BRAIN
MAPK3	P27361	6877	TRANS	PGC3_SCZ_NoUKB	DECODE_Specific	-,NA		0.363379	0.363379	DECODE	DECODE	0.834167	2474.97	SCZ_PGC2+CLOZUK	MAPK3	Transcriptome	HIPPO	TWAS	Collado-Torres	FUSION	3.84838		0.000119		31174959	10.1016/j.neuron.2019.05.013	ColladoTorres_neuron_twas etal. Neuron	BRAIN
MAPK3	P27361	6877	TRANS	PGC3_SCZ_NoUKB	DECODE_Specific	-,NA		0.363379	0.363379	DECODE	DECODE	0.834167	2474.97	SCZ_PGC2+CLOZUK	MAPK3	Transcriptome	HIPPO	TWAS	Collado-Torres	FUSION	3.58289		0.00034		31174959	10.1016/j.neuron.2019.05.013	ColladoTorres_neuron_twas etal. Neuron	BRAIN
MAPK3	P27361	6877	TRANS	PGC3_SCZ_NoUKB	DECODE_Specific	-,NA		0.363379	0.363379	DECODE	DECODE	0.834167	2474.97	SCZ_PGC2+CLOZUK	MAPK3	Transcriptome	HIPPO	TWAS	Collado-Torres	FUSION	3.55684		0.000375		31174959	10.1016/j.neuron.2019.05.013	ColladoTorres_neuron_twas etal. Neuron	BRAIN
MAPK3	P27361	6877	TRANS	PGC3_SCZ_NoUKB	DECODE_Specific	-,NA		0.363379	0.363379	DECODE	DECODE	0.834167	2474.97	SCZ_PGC2+CLOZUK	MAPK3	Transcriptome	HIPPO	TWAS	Collado-Torres	FUSION	3.55517		0.000378		31174959	10.1016/j.neuron.2019.05.013	ColladoTorres_neuron_twas etal. Neuron	BRAIN
MAPK3	P27361	6877	TRANS	PGC3_SCZ_NoUKB	DECODE_Specific	-,NA		0.363379	0.363379	DECODE	DECODE	0.834167	2474.97	SCZ_PGC2+CLOZUK	MAPK3	Transcriptome	HIPPO	TWAS	Collado-Torres	FUSION	3.39933		0.000676		31174959	10.1016/j.neuron.2019.05.013	ColladoTorres_neuron_twas etal. Neuron	BRAIN
MAPK3	P27361	6877	TRANS	PGC3_SCZ_NoUKB	DECODE_Specific	-,NA		0.363379	0.363379	DECODE	DECODE	0.834167	2474.97	SCZ_PGC2	MAPK3	Transcriptome	DLPFC	TWAS	Collado-Torres	FUSION	5.12		3.11e-07		31174959	10.1016/j.neuron.2019.05.013	ColladoTorres_neuron_twas etal. Neuron	BRAIN
MAPK3	P27361	6877	TRANS	PGC3_SCZ_NoUKB	DECODE_Specific	-,NA		0.363379	0.363379	DECODE	DECODE	0.834167	2474.97	SCZ_PGC2	MAPK3	Transcriptome	DLPFC	TWAS	Collado-Torres	FUSION	5.09817		3.43e-07		31174959	10.1016/j.neuron.2019.05.013	ColladoTorres_neuron_twas etal. Neuron	BRAIN
MAPK3	P27361	6877	TRANS	PGC3_SCZ_NoUKB	DECODE_Specific	-,NA		0.363379	0.363379	DECODE	DECODE	0.834167	2474.97	SCZ_PGC2	MAPK3	Transcriptome	DLPFC	TWAS	Collado-Torres	FUSION	4.95849		7.1e-07		31174959	10.1016/j.neuron.2019.05.013	ColladoTorres_neuron_twas etal. Neuron	BRAIN
MAPK3	P27361	6877	TRANS	PGC3_SCZ_NoUKB	DECODE_Specific	-,NA		0.363379	0.363379	DECODE	DECODE	0.834167	2474.97	SCZ_PGC2	MAPK3	Transcriptome	DLPFC	TWAS	Collado-Torres	FUSION	4.94996		7.42e-07		31174959	10.1016/j.neuron.2019.05.013	ColladoTorres_neuron_twas etal. Neuron	BRAIN
MAPK3	P27361	6877	TRANS	PGC3_SCZ_NoUKB	DECODE_Specific	-,NA		0.363379	0.363379	DECODE	DECODE	0.834167	2474.97	SCZ_PGC2	MAPK3	Transcriptome	DLPFC	TWAS	Collado-Torres	FUSION	4.86068		1.17e-06		31174959	10.1016/j.neuron.2019.05.013	ColladoTorres_neuron_twas etal. Neuron	BRAIN
MAPK3	P27361	6877	TRANS	PGC3_SCZ_NoUKB	DECODE_Specific	-,NA		0.363379	0.363379	DECODE	DECODE	0.834167	2474.97	SCZ_PGC2	MAPK3	Transcriptome	DLPFC	TWAS	Collado-Torres	FUSION	4.81999		1.44e-06		31174959	10.1016/j.neuron.2019.05.013	ColladoTorres_neuron_twas etal. Neuron	BRAIN
MAPK3	P27361	6877	TRANS	PGC3_SCZ_NoUKB	DECODE_Specific	-,NA		0.363379	0.363379	DECODE	DECODE	0.834167	2474.97	SCZ_PGC2	MAPK3	Transcriptome	DLPFC	TWAS	Collado-Torres	FUSION	4.76926		1.85e-06		31174959	10.1016/j.neuron.2019.05.013	ColladoTorres_neuron_twas etal. Neuron	BRAIN
MAPK3	P27361	6877	TRANS	PGC3_SCZ_NoUKB	DECODE_Specific	-,NA		0.363379	0.363379	DECODE	DECODE	0.834167	2474.97	SCZ_PGC2	MAPK3	Transcriptome	DLPFC	TWAS	Collado-Torres	FUSION	4.68116		2.85e-06		31174959	10.1016/j.neuron.2019.05.013	ColladoTorres_neuron_twas etal. Neuron	BRAIN
MAPK3	P27361	6877	TRANS	PGC3_SCZ_NoUKB	DECODE_Specific	-,NA		0.363379	0.363379	DECODE	DECODE	0.834167	2474.97	SCZ_PGC2	MAPK3	Transcriptome	DLPFC	TWAS	Collado-Torres	FUSION	4.49868		6.84e-06		31174959	10.1016/j.neuron.2019.05.013	ColladoTorres_neuron_twas etal. Neuron	BRAIN
MAPK3	P27361	6877	TRANS	PGC3_SCZ_NoUKB	DECODE_Specific	-,NA		0.363379	0.363379	DECODE	DECODE	0.834167	2474.97	SCZ_PGC2	MAPK3	Transcriptome	DLPFC	TWAS	Collado-Torres	FUSION	4.3774		1.2e-05		31174959	10.1016/j.neuron.2019.05.013	ColladoTorres_neuron_twas etal. Neuron	BRAIN
MAPK3	P27361	6877	TRANS	PGC3_SCZ_NoUKB	DECODE_Specific	-,NA		0.363379	0.363379	DECODE	DECODE	0.834167	2474.97	SCZ_PGC2	MAPK3	Transcriptome	DLPFC	TWAS	Collado-Torres	FUSION	4.29953		1.71e-05		31174959	10.1016/j.neuron.2019.05.013	ColladoTorres_neuron_twas etal. Neuron	BRAIN
MAPK3	P27361	6877	TRANS	PGC3_SCZ_NoUKB	DECODE_Specific	-,NA		0.363379	0.363379	DECODE	DECODE	0.834167	2474.97	SCZ_PGC2	MAPK3	Transcriptome	DLPFC	TWAS	Collado-Torres	FUSION	4.2961		1.74e-05		31174959	10.1016/j.neuron.2019.05.013	ColladoTorres_neuron_twas etal. Neuron	BRAIN
MAPK3	P27361	6877	TRANS	PGC3_SCZ_NoUKB	DECODE_Specific	-,NA		0.363379	0.363379	DECODE	DECODE	0.834167	2474.97	SCZ_PGC2	MAPK3	Transcriptome	DLPFC	TWAS	Collado-Torres	FUSION	4.28364		1.84e-05		31174959	10.1016/j.neuron.2019.05.013	ColladoTorres_neuron_twas etal. Neuron	BRAIN
MAPK3	P27361	6877	TRANS	PGC3_SCZ_NoUKB	DECODE_Specific	-,NA		0.363379	0.363379	DECODE	DECODE	0.834167	2474.97	SCZ_PGC2	MAPK3	Transcriptome	DLPFC	TWAS	Collado-Torres	FUSION	4.27486		1.91e-05		31174959	10.1016/j.neuron.2019.05.013	ColladoTorres_neuron_twas etal. Neuron	BRAIN
MAPK3	P27361	6877	TRANS	PGC3_SCZ_NoUKB	DECODE_Specific	-,NA		0.363379	0.363379	DECODE	DECODE	0.834167	2474.97	SCZ_PGC2	MAPK3	Transcriptome	DLPFC	TWAS	Collado-Torres	FUSION	4.26794		1.97e-05		31174959	10.1016/j.neuron.2019.05.013	ColladoTorres_neuron_twas etal. Neuron	BRAIN
MAPK3	P27361	6877	TRANS	PGC3_SCZ_NoUKB	DECODE_Specific	-,NA		0.363379	0.363379	DECODE	DECODE	0.834167	2474.97	SCZ_PGC2	MAPK3	Transcriptome	DLPFC	TWAS	Collado-Torres	FUSION	4.26406		2.01e-05		31174959	10.1016/j.neuron.2019.05.013	ColladoTorres_neuron_twas etal. Neuron	BRAIN
MAPK3	P27361	6877	TRANS	PGC3_SCZ_NoUKB	DECODE_Specific	-,NA		0.363379	0.363379	DECODE	DECODE	0.834167	2474.97	SCZ_PGC2	MAPK3	Transcriptome	DLPFC	TWAS	Collado-Torres	FUSION	4.22691		2.37e-05		31174959	10.1016/j.neuron.2019.05.013	ColladoTorres_neuron_twas etal. Neuron	BRAIN
MAPK3	P27361	6877	TRANS	PGC3_SCZ_NoUKB	DECODE_Specific	-,NA		0.363379	0.363379	DECODE	DECODE	0.834167	2474.97	SCZ_PGC2	MAPK3	Transcriptome	DLPFC	TWAS	Collado-Torres	FUSION	4.21892		2.45e-05		31174959	10.1016/j.neuron.2019.05.013	ColladoTorres_neuron_twas etal. Neuron	BRAIN
MAPK3	P27361	6877	TRANS	PGC3_SCZ_NoUKB	DECODE_Specific	-,NA		0.363379	0.363379	DECODE	DECODE	0.834167	2474.97	SCZ_PGC2	MAPK3	Transcriptome	DLPFC	TWAS	Collado-Torres	FUSION	4.19239		2.76e-05		31174959	10.1016/j.neuron.2019.05.013	ColladoTorres_neuron_twas etal. Neuron	BRAIN
MAPK3	P27361	6877	TRANS	PGC3_SCZ_NoUKB	DECODE_Specific	-,NA		0.363379	0.363379	DECODE	DECODE	0.834167	2474.97	SCZ_PGC2	MAPK3	Transcriptome	DLPFC	TWAS	Collado-Torres	FUSION	4.09985		4.13e-05		31174959	10.1016/j.neuron.2019.05.013	ColladoTorres_neuron_twas etal. Neuron	BRAIN
MAPK3	P27361	6877	TRANS	PGC3_SCZ_NoUKB	DECODE_Specific	-,NA		0.363379	0.363379	DECODE	DECODE	0.834167	2474.97	SCZ_PGC2	MAPK3	Transcriptome	DLPFC	TWAS	Collado-Torres	FUSION	4.09165		4.28e-05		31174959	10.1016/j.neuron.2019.05.013	ColladoTorres_neuron_twas etal. Neuron	BRAIN
MAPK3	P27361	6877	TRANS	PGC3_SCZ_NoUKB	DECODE_Specific	-,NA		0.363379	0.363379	DECODE	DECODE	0.834167	2474.97	SCZ_PGC2	MAPK3	Transcriptome	DLPFC	TWAS	Collado-Torres	FUSION	4.07229		4.66e-05		31174959	10.1016/j.neuron.2019.05.013	ColladoTorres_neuron_twas etal. Neuron	BRAIN
MAPK3	P27361	6877	TRANS	PGC3_SCZ_NoUKB	DECODE_Specific	-,NA		0.363379	0.363379	DECODE	DECODE	0.834167	2474.97	SCZ_PGC2	MAPK3	Transcriptome	DLPFC	TWAS	Collado-Torres	FUSION	4.07154		4.67e-05		31174959	10.1016/j.neuron.2019.05.013	ColladoTorres_neuron_twas etal. Neuron	BRAIN
MAPK3	P27361	6877	TRANS	PGC3_SCZ_NoUKB	DECODE_Specific	-,NA		0.363379	0.363379	DECODE	DECODE	0.834167	2474.97	SCZ_PGC2	MAPK3	Transcriptome	DLPFC	TWAS	Collado-Torres	FUSION	4.0518		5.08e-05		31174959	10.1016/j.neuron.2019.05.013	ColladoTorres_neuron_twas etal. Neuron	BRAIN
MAPK3	P27361	6877	TRANS	PGC3_SCZ_NoUKB	DECODE_Specific	-,NA		0.363379	0.363379	DECODE	DECODE	0.834167	2474.97	SCZ_PGC2	MAPK3	Transcriptome	DLPFC	TWAS	Collado-Torres	FUSION	4.04245		5.29e-05		31174959	10.1016/j.neuron.2019.05.013	ColladoTorres_neuron_twas etal. Neuron	BRAIN
MAPK3	P27361	6877	TRANS	PGC3_SCZ_NoUKB	DECODE_Specific	-,NA		0.363379	0.363379	DECODE	DECODE	0.834167	2474.97	SCZ_PGC2	MAPK3	Transcriptome	DLPFC	TWAS	Collado-Torres	FUSION	3.83267		0.000127		31174959	10.1016/j.neuron.2019.05.013	ColladoTorres_neuron_twas etal. Neuron	BRAIN
MAPK3	P27361	6877	TRANS	PGC3_SCZ_NoUKB	DECODE_Specific	-,NA		0.363379	0.363379	DECODE	DECODE	0.834167	2474.97	SCZ_PGC2	MAPK3	Transcriptome	DLPFC	TWAS	Collado-Torres	FUSION	3.83112		0.000128		31174959	10.1016/j.neuron.2019.05.013	ColladoTorres_neuron_twas etal. Neuron	BRAIN
MAPK3	P27361	6877	TRANS	PGC3_SCZ_NoUKB	DECODE_Specific	-,NA		0.363379	0.363379	DECODE	DECODE	0.834167	2474.97	SCZ_PGC2	MAPK3	Transcriptome	DLPFC	TWAS	Collado-Torres	FUSION	3.74789		0.000178		31174959	10.1016/j.neuron.2019.05.013	ColladoTorres_neuron_twas etal. Neuron	BRAIN
MAPK3	P27361	6877	TRANS	PGC3_SCZ_NoUKB	DECODE_Specific	-,NA		0.363379	0.363379	DECODE	DECODE	0.834167	2474.97	SCZ_PGC2	MAPK3	Transcriptome	DLPFC	TWAS	Collado-Torres	FUSION	3.54		0.000393		31174959	10.1016/j.neuron.2019.05.013	ColladoTorres_neuron_twas etal. Neuron	BRAIN
MAPK3	P27361	6877	TRANS	PGC3_SCZ_NoUKB	DECODE_Specific	-,NA		0.363379	0.363379	DECODE	DECODE	0.834167	2474.97	SCZ_PGC2	MAPK3	Transcriptome	DLPFC	TWAS	Collado-Torres	FUSION	3.33637		0.000849		31174959	10.1016/j.neuron.2019.05.013	ColladoTorres_neuron_twas etal. Neuron	BRAIN
MAPK3	P27361	6877	TRANS	PGC3_SCZ_NoUKB	DECODE_Specific	-,NA		0.363379	0.363379	DECODE	DECODE	0.834167	2474.97	SCZ_PGC2	MAPK3	Transcriptome	DLPFC	TWAS	Collado-Torres	FUSION	3.33115		0.000865		31174959	10.1016/j.neuron.2019.05.013	ColladoTorres_neuron_twas etal. Neuron	BRAIN
MAPK3	P27361	6877	TRANS	PGC3_SCZ_NoUKB	DECODE_Specific	-,NA		0.363379	0.363379	DECODE	DECODE	0.834167	2474.97	SCZ_PGC2	MAPK3	Transcriptome	DLPFC	TWAS	Collado-Torres	FUSION	3.30134		0.000962		31174959	10.1016/j.neuron.2019.05.013	ColladoTorres_neuron_twas etal. Neuron	BRAIN
MAPK3	P27361	6877	TRANS	PGC3_SCZ_NoUKB	DECODE_Specific	-,NA		0.363379	0.363379	DECODE	DECODE	0.834167	2474.97	SCZ_PGC2	MAPK3	Transcriptome	DLPFC	TWAS	Collado-Torres	FUSION	3.29869		0.000971		31174959	10.1016/j.neuron.2019.05.013	ColladoTorres_neuron_twas etal. Neuron	BRAIN
MAPK3	P27361	6877	TRANS	PGC3_SCZ_NoUKB	DECODE_Specific	-,NA		0.363379	0.363379	DECODE	DECODE	0.834167	2474.97	SCZ_PGC2	MAPK3	Transcriptome	DLPFC	TWAS	Collado-Torres	FUSION	3.27175		0.00107		31174959	10.1016/j.neuron.2019.05.013	ColladoTorres_neuron_twas etal. Neuron	BRAIN
MAPK3	P27361	6877	TRANS	PGC3_SCZ_NoUKB	DECODE_Specific	-,NA		0.363379	0.363379	DECODE	DECODE	0.834167	2474.97	SCZ_PGC2	MAPK3	Transcriptome	HIPPO	TWAS	Collado-Torres	FUSION	3.54903		0.000387		31174959	10.1016/j.neuron.2019.05.013	ColladoTorres_neuron_twas etal. Neuron	BRAIN
MAPK3	P27361	6877	TRANS	PGC3_SCZ_NoUKB	DECODE_Specific	-,NA		0.363379	0.363379	DECODE	DECODE	0.834167	2474.97	SCZ_PGC2	MAPK3	Transcriptome	HIPPO	TWAS	Collado-Torres	FUSION	3.50972		0.000449		31174959	10.1016/j.neuron.2019.05.013	ColladoTorres_neuron_twas etal. Neuron	BRAIN
MAPK3	P27361	6877	TRANS	PGC3_SCZ_NoUKB	DECODE_Specific	-,NA		0.363379	0.363379	DECODE	DECODE	0.834167	2474.97	SCZ_PGC2	MAPK3	Transcriptome	HIPPO	TWAS	Collado-Torres	FUSION	3.48864		0.000485		31174959	10.1016/j.neuron.2019.05.013	ColladoTorres_neuron_twas etal. Neuron	BRAIN
MAPK3	P27361	6877	TRANS	PGC3_SCZ_NoUKB	DECODE_Specific	-,NA		0.363379	0.363379	DECODE	DECODE	0.834167	2474.97	SCZ_PGC2	MAPK3	Transcriptome	HIPPO	TWAS	Collado-Torres	FUSION	3.48818		0.000486		31174959	10.1016/j.neuron.2019.05.013	ColladoTorres_neuron_twas etal. Neuron	BRAIN
MAPK3	P27361	6877	TRANS	PGC3_SCZ_NoUKB	DECODE_Specific	-,NA		0.363379	0.363379	DECODE	DECODE	0.834167	2474.97	SCZ_PGC2	MAPK3	Transcriptome	HIPPO	TWAS	Collado-Torres	FUSION	3.45465		0.000551		31174959	10.1016/j.neuron.2019.05.013	ColladoTorres_neuron_twas etal. Neuron	BRAIN
MAPK3	P27361	6877	TRANS	PGC3_SCZ_NoUKB	DECODE_Specific	-,NA		0.363379	0.363379	DECODE	DECODE	0.834167	2474.97	SCZ_PGC2	MAPK3	Transcriptome	WHOLE_BLOOD	TWAS	gtex	FOCUS	5.42				32425817	10.3389/fpsyt.2020.00256	Liut all Front Psychiatry	BLOOD
MAPK3	P27361	6877	TRANS	PGC3_SCZ_NoUKB	DECODE_Specific	-,NA		0.363379	0.363379	DECODE	DECODE	0.834167	2474.97	SCZ_PGC2	MAPK3	Transcriptome		TWAS		UTMOST					32425817	10.3389/fpsyt.2020.00256	Liu all Front Psychiatry
MAPK3	P27361	6877	TRANS	PGC3_SCZ_NoUKB	DECODE_Specific	-,NA		0.363379	0.363379	DECODE	DECODE	0.834167	2474.97	SCZ_PGC2	MAPK3	Transcriptome	DLPFC	TWAS	CMC		4.84538		1.2637e-06		29632383	10.1038/s41588-018-0092-1	Gusev eet all Nat Genet	BRAIN
MAPK3	P27361	6877	TRANS	PGC3_SCZ_NoUKB	DECODE_Specific	-,NA		0.363379	0.363379	DECODE	DECODE	0.834167	2474.97	SCZ2	MAPK3	Transcriptome		TWAS	CMC	aSPU			1.1e-05		29411426	10.1002/gepi.22110	Wu et all Genet Epidemiol
MAPK3	P27361	6877	TRANS	PGC3_SCZ_NoUKB	DECODE_Specific	-,NA		0.363379	0.363379	DECODE	DECODE	0.834167	2474.97	SCZ2	MAPK3	Transcriptome		TWAS	CMC	TWAS			6.7728e-06		29411426	10.1002/gepi.22110	Wu et all Genet Epidemiol
MAPK3	P27361	6877	TRANS	PGC3_SCZ_NoUKB	DECODE_Specific	-,NA		0.363379	0.363379	DECODE	DECODE	0.834167	2474.97	SCZ2	MAPK3	Transcriptome		TWAS	CMC	SSU			2.12898e-05		29411426	10.1002/gepi.22110	Wu et all Genet Epidemiol
MAPK3	P27361	6877	TRANS	PGC3_SCZ_NoUKB	DECODE_Specific	-,NA		0.363379	0.363379	DECODE	DECODE	0.834167	2474.97	Bipolar disorder	MAPK3	Transcriptome	BRAIN DPFC	TWAS	783 donors of European ancestry	FUSION	3.65841		0.000254		35882878	10.1038/s41467-022-31873-5	Wingo et all Nat Commun	BRAIN
MAPK3	P27361	6877	TRANS	PGC3_SCZ_NoUKB	DECODE_Specific	-,NA		0.363379	0.363379	DECODE	DECODE	0.834167	2474.97	Schizophrenia	MAPK3	Transcriptome	BRAIN DPFC	TWAS	783 donors of European ancestry	FUSION	4.37865		1.19e-05		35882878	10.1038/s41467-022-31873-5	Wingo et all Nat Commun	BRAIN
MAPK3	P27361	6877	TRANS	PGC3_SCZ_NoUKB	DECODE_Specific	-,NA		0.363379	0.363379	DECODE	DECODE	0.834167	2474.97	CLOZUK+PGC SCZ	MAPK3	Transcriptome	BRAIN CORTEX	TWAS	CMC	FUSION	4.72736		2.27e-06		31626773	0.1016/j.cell.2019.09.021	Walker et all Cell	BRAIN
MAPK3	P27361	6877	TRANS	PGC3_SCZ_NoUKB	DECODE_Specific	-,NA		0.363379	0.363379	DECODE	DECODE	0.834167	2474.97	Depression Howard et all	MAPK3	Proteiome	BRAIN	PWAS	ROS/MAP	FUSION	1.01162		0.312		33846625	10.1038/s41593-021-00832-6	Wingo Nat Neurosci	BRAIN
MAPK3	P27361	6877	TRANS	PGC3_SCZ_NoUKB	DECODE_Specific	-,NA		0.363379	0.363379	DECODE	DECODE	0.834167	2474.97	CLOZUK+PGC SCZ	MAPK3	Transcriptome	BRAIN CORTEX	COLOC	CMC	COLOC				0.025	31626773	0.1016/j.cell.2019.09.021	Walker et all Cell	BRAIN
MAPK3	P27361	6877	TRANS	PGC3_SCZ_NoUKB	DECODE_Specific	-,NA		0.363379	0.363379	DECODE	DECODE	0.834167	2474.97	schizophrenia	MAPK3	Transcriptome	CORTEX	COLOC	MetaBrain	coloc				0.0537383	36823318	10.1038/s41588-023-01300-6	Klein et all Nat Genet	BRAIN
MAPK3	P27361	6877	TRANS	PGC3_SCZ_NoUKB	DECODE_Specific	-,NA		0.363379	0.363379	DECODE	DECODE	0.834167	2474.97	Schizophrenia	MAPK3	Transcriptome	BLOOD	COLOC	eQTLGen	coloc					33481009	10.1093/hmg/ddab016	Hum Mol Genet	BLOOD
MAPK3	P27361	6877	TRANS	PGC3_SCZ_NoUKB	DECODE_Specific	-,NA		0.363379	0.363379	DECODE	DECODE	0.834167	2474.97	PGC3_SCZ	MAPK3	Transcriptome	Sert	SMR	Bryois_J_et_al_(35915177)	SMR			2.15e-05		36805283	10.1093/schbul/sbad002	Wu Y et al	Brain
MAPK3	P27361	6877	TRANS	PGC3_SCZ_NoUKB	DECODE_Specific	-,NA		0.363379	0.363379	DECODE	DECODE	0.834167	2474.97	Schizophrenia	MAPK3	Transcriptome	DLPFC	TWAS	BrainSeq2	FUSION			9.09e-07		37092861	10.1017/S0033291723000417	Zhang C et al	Brain
MAPK3	P27361	6877	TRANS	PGC3_SCZ_NoUKB	DECODE_Specific	-,NA		0.363379	0.363379	DECODE	DECODE	0.834167	2474.97	SCZ	MAPK3	Transcriptome	Brain_Frontal_Cortex_BA9	TWAS	GteX	FUSION			0.000189		34416157	10.1016/j.ajhg.2021.07.011	Ayg√ºn N et al	Brain
MAPK3	P27361	6877	TRANS	PGC3_SCZ_NoUKB	DECODE_Specific	-,NA		0.363379	0.363379	DECODE	DECODE	0.834167	2474.97	Schizophrenia	MAPK3	Transcriptome	GTEX_Whole_Blood	TWAS	GTEX_Whole_Blood	GCTA			2.16066e-08		28238358	10.1016/j.ajhg.2017.01.031	Mancuso N	Multitissue
MAPK3	P27361	6877	TRANS	PGC3_SCZ_NoUKB	DECODE_Specific	-,NA		0.363379	0.363379	DECODE	DECODE	0.834167	2474.97	Schizophrenia	MAPK3	Transcriptome	CMC	TWAS	CMC	GCTA			5.62572e-07		28238358	10.1016/j.ajhg.2017.01.031	Mancuso N	Multitissue
MAPK3	P27361	6877	TRANS	PGC3_SCZ_NoUKB	DECODE_Specific	-,NA		0.363379	0.363379	DECODE	DECODE	0.834167	2474.97	SCZ	MAPK3	Transcriptome	brain	MR	PsychENCODE	TwoSampleMR	-0.49463	0.0771906	1.47536e-10		37418754	10.1093/schbul/sbad100	Li X	brain
MAPK3	P27361	6877	TRANS	PGC3_SCZ_NoUKB	DECODE_Specific	-,NA		0.363379	0.363379	DECODE	DECODE	0.834167	2474.97	SCZ	MAPK3	Transcriptome	blood	MR, coloc	eQTLGen	TwoSampleMR, coloc	0.108667	0.0196916	3.42004e-08	0.99994	37418754	10.1093/schbul/sbad100	Li X	blood
MAPK3	P27361	6877	TRANS	PGC3_SCZ_NoUKB	DECODE_Specific	-,NA		0.363379	0.363379	DECODE	DECODE	0.834167	2474.97	SCZ	MAPK3	Transcriptome	blood	MR, coloc	eQTLGen	TwoSampleMR, coloc	-0.459327	0.0716814	1.47536e-10	0.997072	37418754	10.1093/schbul/sbad100	Li X	blood
MAPK3	P27361	6877	TRANS	PGC3_SCZ_NoUKB	DECODE_Specific	-,NA		0.363379	0.363379	DECODE	DECODE	0.834167	2474.97	SCZ_EUR	MAPK3	Transcriptome	blood	MR	eQTLGen	TwoSampleMR	-0.530833	0.0848144	3.8804e-10		37418754	10.1093/schbul/sbad100	Li X	blood
MAPK3	P27361	6877	TRANS	PGC3_SCZ_NoUKB	DECODE_Specific	-,NA		0.363379	0.363379	DECODE	DECODE	0.834167	2474.97	SCZ+depression(East_Asia)	MAPK3	Transcriptome	blood	MR	eQTLGen	TwoSampleMR	0.229599	0.0515617	8.47204e-06		37418754	10.1093/schbul/sbad100	Li X	blood
MAPK3	P27361	6877	TRANS	PGC3_SCZ_NoUKB	DECODE_Specific	-,NA		0.363379	0.363379	DECODE	DECODE	0.834167	2474.97	SCZ	MAPK3	Transcriptome	Brain	TWAS, Coloc	PsychENCODE	Fusion, Coloc-R			1.52e-06	0.013	34454697	10.1016/j.biopsych.2021.06.022	Liu J	Brain
MAPK8	P45983	6881	CIS	PGC3_SCZ_NoUKB	DECODE_Specific	+,NA		0.0715291	0.0715291	DECODE	DECODE	0.503533	267.376	SCZ	MAPK8	Proteome	PLASMA	MR	deCODE	TwoSampleMR	0.254028	0.14032	0.0702411		37085628	10.1007/s00439-023-02562-0	Dang et al Human Genetics	BLOOD
MAPK8	P45983	6881	CIS	PGC3_SCZ_NoUKB	DECODE_Specific	+,NA		0.0715291	0.0715291	DECODE	DECODE	0.503533	267.376	BIP	MAPK8	Proteome	PLASMA	MR	deCODE	TwoSampleMR	0.167035	0.17762	0.347008		37085628	10.1007/s00439-023-02562-0	Dang et al Human Genetics	BLOOD
MAPK8	P45983	6881	CIS	PGC3_SCZ_NoUKB	DECODE_Specific	+,NA		0.0715291	0.0715291	DECODE	DECODE	0.503533	267.376	MDD	MAPK8	Proteome	PLASMA	MR	deCODE	TwoSampleMR	0.0515846	0.0659629	0.4342		37085628	10.1007/s00439-023-02562-0	Dang et al Human Genetics	BLOOD
MAPK8	P45983	6881	CIS	PGC3_SCZ_NoUKB	DECODE_Specific	+,NA		0.0715291	0.0715291	DECODE	DECODE	0.503533	267.376	Deepression_Wray_tall	MAPK8	Transcriptome	BRAIN DLPFC	MR	PsychENCODE	TwoSampleMR	0	0.01	0.75		35296807	10.1038/s41380-022-01507-9	Deng et all Mol Psychiatry	BRAIN
MAPK8	P45983	6881	CIS	PGC3_SCZ_NoUKB	DECODE_Specific	+,NA		0.0715291	0.0715291	DECODE	DECODE	0.503533	267.376	SCZ_PGC3	MAPK8	Transcriptome	DLPFC	SMR	CMC+GTEX	SMR	0.00661394	0.0359262	0.853937		35460606	10.1016/j.ajhg.2022.04.004	Jiang eet all Am J Hum Genet	BRAIN
MAPK8	P45983	6881	CIS	PGC3_SCZ_NoUKB	DECODE_Specific	+,NA		0.0715291	0.0715291	DECODE	DECODE	0.503533	267.376	SCZ_PGC3	MAPK8	Transcriptome_Transcriptlvel	DLPFC	SMR	CMC+GTEX	SMR	-0.0102592	0.0369399	0.781222		35460606	10.1016/j.ajhg.2022.04.004	Jiang eet all Am J Hum Genet	BRAIN
MAPK8	P45983	6881	CIS	PGC3_SCZ_NoUKB	DECODE_Specific	+,NA		0.0715291	0.0715291	DECODE	DECODE	0.503533	267.376	SCZ.Clozuk.2018	MAPK8	Transcriptome	BRAIN	SMR	PsychENCODE	SMR	-0.0160959	0.0235628	0.495		30545856	10.1126/science.aat8127	Gandal et all science	BRAIN
MAPK8	P45983	6881	CIS	PGC3_SCZ_NoUKB	DECODE_Specific	+,NA		0.0715291	0.0715291	DECODE	DECODE	0.503533	267.376	BD.PGC.ruderferCell2018	MAPK8	Transcriptome	BRAIN	SMR	PsychENCODE	SMR	-0.0150967	0.0379895	0.691079		30545856	10.1126/science.aat8127	Gandal et all science	BRAIN
MAPK8	P45983	6881	CIS	PGC3_SCZ_NoUKB	DECODE_Specific	+,NA		0.0715291	0.0715291	DECODE	DECODE	0.503533	267.376	MDD	MAPK8	Proteiome	BRAIN	SMR	BrainMeta	SMR	0.000632027	0.0107446	0.953093		37415601	10.3389/fgene.2023.1191264	Gedik et all Front Genet	BRAIN
MAPK8	P45983	6881	CIS	PGC3_SCZ_NoUKB	DECODE_Specific	+,NA		0.0715291	0.0715291	DECODE	DECODE	0.503533	267.376	BIP	MAPK8	Proteiome	BRAIN	SMR	BrainMeta	SMR	-0.0109625	0.0238244	0.645416		37415601	10.3389/fgene.2023.1191264	Gedik et all Front Genet	BRAIN
MAPK8	P45983	6881	CIS	PGC3_SCZ_NoUKB	DECODE_Specific	+,NA		0.0715291	0.0715291	DECODE	DECODE	0.503533	267.376	SCZ	MAPK8	Proteiome	BRAIN	SMR	BrainMeta	SMR	0.014136	0.019419	0.466647		37415601	10.3389/fgene.2023.1191264	Gedik et all Front Genet	BRAIN
MAPK8	P45983	6881	CIS	PGC3_SCZ_NoUKB	DECODE_Specific	+,NA		0.0715291	0.0715291	DECODE	DECODE	0.503533	267.376	MDD	MAPK8	Proteiome	BLOOD	SMR	eQTLGen	SMR	0.00129742	0.0190289	0.945641		37415601	10.3389/fgene.2023.1191264	Gedik et all Front Genet	BLOOD
MAPK8	P45983	6881	CIS	PGC3_SCZ_NoUKB	DECODE_Specific	+,NA		0.0715291	0.0715291	DECODE	DECODE	0.503533	267.376	BIP	MAPK8	Proteiome	BLOOD	SMR	eQTLGen	SMR	-0.00648226	0.0415182	0.87593		37415601	10.3389/fgene.2023.1191264	Gedik et all Front Genet	BLOOD
MAPK8	P45983	6881	CIS	PGC3_SCZ_NoUKB	DECODE_Specific	+,NA		0.0715291	0.0715291	DECODE	DECODE	0.503533	267.376	MDD	MAPK8	Proteiome	BLOOD	SMR	deCODE	SMR	0.035524	0.0801252	0.657508		37415601	10.3389/fgene.2023.1191264	Gedik et all Front Genet	BLOOD
MAPK8	P45983	6881	CIS	PGC3_SCZ_NoUKB	DECODE_Specific	+,NA		0.0715291	0.0715291	DECODE	DECODE	0.503533	267.376	BIP	MAPK8	Proteiome	BLOOD	SMR	deCODE	SMR	0.167035	0.179564	0.352253		37415601	10.3389/fgene.2023.1191264	Gedik et all Front Genet	BLOOD
MAPK8	P45983	6881	CIS	PGC3_SCZ_NoUKB	DECODE_Specific	+,NA		0.0715291	0.0715291	DECODE	DECODE	0.503533	267.376	SCZ.Clozuk.2018	MAPK8	Transcriptome	BRAIN	TWAS	PsychENCODE	FUSION	1.64215		0.101		30545856	10.1126/science.aat8127	Gandal et all science	BRAIN
MAPK8	P45983	6881	CIS	PGC3_SCZ_NoUKB	DECODE_Specific	+,NA		0.0715291	0.0715291	DECODE	DECODE	0.503533	267.376	BD.PGC.ruderferCell2018	MAPK8	Transcriptome	BRAIN	TWAS	PsychENCODE	FUSION	0.272521		0.785		30545856	10.1126/science.aat8127	Gandal et all science	BRAIN
MAPK8	P45983	6881	CIS	PGC3_SCZ_NoUKB	DECODE_Specific	+,NA		0.0715291	0.0715291	DECODE	DECODE	0.503533	267.376	Depression Howard et all	MAPK8	Proteiome	BRAIN	PWAS	ROS/MAP	FUSION	-0.3847		0.7		33846625	10.1038/s41593-021-00832-6	Wingo Nat Neurosci	BRAIN
MAPK8	P45983	6881	CIS	BIP_PGC3_noukb	DECODE_Specific	+,NA		0.323266	0.323266	DECODE	DECODE	0.97292	1208.37	SCZ	MAPK8	Proteome	PLASMA	MR	deCODE	TwoSampleMR	0.254028	0.14032	0.0702411		37085628	10.1007/s00439-023-02562-0	Dang et al Human Genetics	BLOOD
MAPK8	P45983	6881	CIS	BIP_PGC3_noukb	DECODE_Specific	+,NA		0.323266	0.323266	DECODE	DECODE	0.97292	1208.37	BIP	MAPK8	Proteome	PLASMA	MR	deCODE	TwoSampleMR	0.167035	0.17762	0.347008		37085628	10.1007/s00439-023-02562-0	Dang et al Human Genetics	BLOOD
MAPK8	P45983	6881	CIS	BIP_PGC3_noukb	DECODE_Specific	+,NA		0.323266	0.323266	DECODE	DECODE	0.97292	1208.37	MDD	MAPK8	Proteome	PLASMA	MR	deCODE	TwoSampleMR	0.0515846	0.0659629	0.4342		37085628	10.1007/s00439-023-02562-0	Dang et al Human Genetics	BLOOD
MAPK8	P45983	6881	CIS	BIP_PGC3_noukb	DECODE_Specific	+,NA		0.323266	0.323266	DECODE	DECODE	0.97292	1208.37	Deepression_Wray_tall	MAPK8	Transcriptome	BRAIN DLPFC	MR	PsychENCODE	TwoSampleMR	0	0.01	0.75		35296807	10.1038/s41380-022-01507-9	Deng et all Mol Psychiatry	BRAIN
MAPK8	P45983	6881	CIS	BIP_PGC3_noukb	DECODE_Specific	+,NA		0.323266	0.323266	DECODE	DECODE	0.97292	1208.37	SCZ_PGC3	MAPK8	Transcriptome	DLPFC	SMR	CMC+GTEX	SMR	0.00661394	0.0359262	0.853937		35460606	10.1016/j.ajhg.2022.04.004	Jiang eet all Am J Hum Genet	BRAIN
MAPK8	P45983	6881	CIS	BIP_PGC3_noukb	DECODE_Specific	+,NA		0.323266	0.323266	DECODE	DECODE	0.97292	1208.37	SCZ_PGC3	MAPK8	Transcriptome_Transcriptlvel	DLPFC	SMR	CMC+GTEX	SMR	-0.0102592	0.0369399	0.781222		35460606	10.1016/j.ajhg.2022.04.004	Jiang eet all Am J Hum Genet	BRAIN
MAPK8	P45983	6881	CIS	BIP_PGC3_noukb	DECODE_Specific	+,NA		0.323266	0.323266	DECODE	DECODE	0.97292	1208.37	SCZ.Clozuk.2018	MAPK8	Transcriptome	BRAIN	SMR	PsychENCODE	SMR	-0.0160959	0.0235628	0.495		30545856	10.1126/science.aat8127	Gandal et all science	BRAIN
MAPK8	P45983	6881	CIS	BIP_PGC3_noukb	DECODE_Specific	+,NA		0.323266	0.323266	DECODE	DECODE	0.97292	1208.37	BD.PGC.ruderferCell2018	MAPK8	Transcriptome	BRAIN	SMR	PsychENCODE	SMR	-0.0150967	0.0379895	0.691079		30545856	10.1126/science.aat8127	Gandal et all science	BRAIN
MAPK8	P45983	6881	CIS	BIP_PGC3_noukb	DECODE_Specific	+,NA		0.323266	0.323266	DECODE	DECODE	0.97292	1208.37	MDD	MAPK8	Proteiome	BRAIN	SMR	BrainMeta	SMR	0.000632027	0.0107446	0.953093		37415601	10.3389/fgene.2023.1191264	Gedik et all Front Genet	BRAIN
MAPK8	P45983	6881	CIS	BIP_PGC3_noukb	DECODE_Specific	+,NA		0.323266	0.323266	DECODE	DECODE	0.97292	1208.37	BIP	MAPK8	Proteiome	BRAIN	SMR	BrainMeta	SMR	-0.0109625	0.0238244	0.645416		37415601	10.3389/fgene.2023.1191264	Gedik et all Front Genet	BRAIN
MAPK8	P45983	6881	CIS	BIP_PGC3_noukb	DECODE_Specific	+,NA		0.323266	0.323266	DECODE	DECODE	0.97292	1208.37	SCZ	MAPK8	Proteiome	BRAIN	SMR	BrainMeta	SMR	0.014136	0.019419	0.466647		37415601	10.3389/fgene.2023.1191264	Gedik et all Front Genet	BRAIN
MAPK8	P45983	6881	CIS	BIP_PGC3_noukb	DECODE_Specific	+,NA		0.323266	0.323266	DECODE	DECODE	0.97292	1208.37	MDD	MAPK8	Proteiome	BLOOD	SMR	eQTLGen	SMR	0.00129742	0.0190289	0.945641		37415601	10.3389/fgene.2023.1191264	Gedik et all Front Genet	BLOOD
MAPK8	P45983	6881	CIS	BIP_PGC3_noukb	DECODE_Specific	+,NA		0.323266	0.323266	DECODE	DECODE	0.97292	1208.37	BIP	MAPK8	Proteiome	BLOOD	SMR	eQTLGen	SMR	-0.00648226	0.0415182	0.87593		37415601	10.3389/fgene.2023.1191264	Gedik et all Front Genet	BLOOD
MAPK8	P45983	6881	CIS	BIP_PGC3_noukb	DECODE_Specific	+,NA		0.323266	0.323266	DECODE	DECODE	0.97292	1208.37	MDD	MAPK8	Proteiome	BLOOD	SMR	deCODE	SMR	0.035524	0.0801252	0.657508		37415601	10.3389/fgene.2023.1191264	Gedik et all Front Genet	BLOOD
MAPK8	P45983	6881	CIS	BIP_PGC3_noukb	DECODE_Specific	+,NA		0.323266	0.323266	DECODE	DECODE	0.97292	1208.37	BIP	MAPK8	Proteiome	BLOOD	SMR	deCODE	SMR	0.167035	0.179564	0.352253		37415601	10.3389/fgene.2023.1191264	Gedik et all Front Genet	BLOOD
MAPK8	P45983	6881	CIS	BIP_PGC3_noukb	DECODE_Specific	+,NA		0.323266	0.323266	DECODE	DECODE	0.97292	1208.37	SCZ.Clozuk.2018	MAPK8	Transcriptome	BRAIN	TWAS	PsychENCODE	FUSION	1.64215		0.101		30545856	10.1126/science.aat8127	Gandal et all science	BRAIN
MAPK8	P45983	6881	CIS	BIP_PGC3_noukb	DECODE_Specific	+,NA		0.323266	0.323266	DECODE	DECODE	0.97292	1208.37	BD.PGC.ruderferCell2018	MAPK8	Transcriptome	BRAIN	TWAS	PsychENCODE	FUSION	0.272521		0.785		30545856	10.1126/science.aat8127	Gandal et all science	BRAIN
MAPK8	P45983	6881	CIS	BIP_PGC3_noukb	DECODE_Specific	+,NA		0.323266	0.323266	DECODE	DECODE	0.97292	1208.37	Depression Howard et all	MAPK8	Proteiome	BRAIN	PWAS	ROS/MAP	FUSION	-0.3847		0.7		33846625	10.1038/s41593-021-00832-6	Wingo Nat Neurosci	BRAIN
MAPK8	P45983	6881	CIS	Cognition_Meta	DECODE_Specific	+,NA		0.419452	0.419452	DECODE	DECODE	1.12556	1567.91	SCZ	MAPK8	Proteome	PLASMA	MR	deCODE	TwoSampleMR	0.254028	0.14032	0.0702411		37085628	10.1007/s00439-023-02562-0	Dang et al Human Genetics	BLOOD
MAPK8	P45983	6881	CIS	Cognition_Meta	DECODE_Specific	+,NA		0.419452	0.419452	DECODE	DECODE	1.12556	1567.91	BIP	MAPK8	Proteome	PLASMA	MR	deCODE	TwoSampleMR	0.167035	0.17762	0.347008		37085628	10.1007/s00439-023-02562-0	Dang et al Human Genetics	BLOOD
MAPK8	P45983	6881	CIS	Cognition_Meta	DECODE_Specific	+,NA		0.419452	0.419452	DECODE	DECODE	1.12556	1567.91	MDD	MAPK8	Proteome	PLASMA	MR	deCODE	TwoSampleMR	0.0515846	0.0659629	0.4342		37085628	10.1007/s00439-023-02562-0	Dang et al Human Genetics	BLOOD
MAPK8	P45983	6881	CIS	Cognition_Meta	DECODE_Specific	+,NA		0.419452	0.419452	DECODE	DECODE	1.12556	1567.91	Deepression_Wray_tall	MAPK8	Transcriptome	BRAIN DLPFC	MR	PsychENCODE	TwoSampleMR	0	0.01	0.75		35296807	10.1038/s41380-022-01507-9	Deng et all Mol Psychiatry	BRAIN
MAPK8	P45983	6881	CIS	Cognition_Meta	DECODE_Specific	+,NA		0.419452	0.419452	DECODE	DECODE	1.12556	1567.91	SCZ_PGC3	MAPK8	Transcriptome	DLPFC	SMR	CMC+GTEX	SMR	0.00661394	0.0359262	0.853937		35460606	10.1016/j.ajhg.2022.04.004	Jiang eet all Am J Hum Genet	BRAIN
MAPK8	P45983	6881	CIS	Cognition_Meta	DECODE_Specific	+,NA		0.419452	0.419452	DECODE	DECODE	1.12556	1567.91	SCZ_PGC3	MAPK8	Transcriptome_Transcriptlvel	DLPFC	SMR	CMC+GTEX	SMR	-0.0102592	0.0369399	0.781222		35460606	10.1016/j.ajhg.2022.04.004	Jiang eet all Am J Hum Genet	BRAIN
MAPK8	P45983	6881	CIS	Cognition_Meta	DECODE_Specific	+,NA		0.419452	0.419452	DECODE	DECODE	1.12556	1567.91	SCZ.Clozuk.2018	MAPK8	Transcriptome	BRAIN	SMR	PsychENCODE	SMR	-0.0160959	0.0235628	0.495		30545856	10.1126/science.aat8127	Gandal et all science	BRAIN
MAPK8	P45983	6881	CIS	Cognition_Meta	DECODE_Specific	+,NA		0.419452	0.419452	DECODE	DECODE	1.12556	1567.91	BD.PGC.ruderferCell2018	MAPK8	Transcriptome	BRAIN	SMR	PsychENCODE	SMR	-0.0150967	0.0379895	0.691079		30545856	10.1126/science.aat8127	Gandal et all science	BRAIN
MAPK8	P45983	6881	CIS	Cognition_Meta	DECODE_Specific	+,NA		0.419452	0.419452	DECODE	DECODE	1.12556	1567.91	MDD	MAPK8	Proteiome	BRAIN	SMR	BrainMeta	SMR	0.000632027	0.0107446	0.953093		37415601	10.3389/fgene.2023.1191264	Gedik et all Front Genet	BRAIN
MAPK8	P45983	6881	CIS	Cognition_Meta	DECODE_Specific	+,NA		0.419452	0.419452	DECODE	DECODE	1.12556	1567.91	BIP	MAPK8	Proteiome	BRAIN	SMR	BrainMeta	SMR	-0.0109625	0.0238244	0.645416		37415601	10.3389/fgene.2023.1191264	Gedik et all Front Genet	BRAIN
MAPK8	P45983	6881	CIS	Cognition_Meta	DECODE_Specific	+,NA		0.419452	0.419452	DECODE	DECODE	1.12556	1567.91	SCZ	MAPK8	Proteiome	BRAIN	SMR	BrainMeta	SMR	0.014136	0.019419	0.466647		37415601	10.3389/fgene.2023.1191264	Gedik et all Front Genet	BRAIN
MAPK8	P45983	6881	CIS	Cognition_Meta	DECODE_Specific	+,NA		0.419452	0.419452	DECODE	DECODE	1.12556	1567.91	MDD	MAPK8	Proteiome	BLOOD	SMR	eQTLGen	SMR	0.00129742	0.0190289	0.945641		37415601	10.3389/fgene.2023.1191264	Gedik et all Front Genet	BLOOD
MAPK8	P45983	6881	CIS	Cognition_Meta	DECODE_Specific	+,NA		0.419452	0.419452	DECODE	DECODE	1.12556	1567.91	BIP	MAPK8	Proteiome	BLOOD	SMR	eQTLGen	SMR	-0.00648226	0.0415182	0.87593		37415601	10.3389/fgene.2023.1191264	Gedik et all Front Genet	BLOOD
MAPK8	P45983	6881	CIS	Cognition_Meta	DECODE_Specific	+,NA		0.419452	0.419452	DECODE	DECODE	1.12556	1567.91	MDD	MAPK8	Proteiome	BLOOD	SMR	deCODE	SMR	0.035524	0.0801252	0.657508		37415601	10.3389/fgene.2023.1191264	Gedik et all Front Genet	BLOOD
MAPK8	P45983	6881	CIS	Cognition_Meta	DECODE_Specific	+,NA		0.419452	0.419452	DECODE	DECODE	1.12556	1567.91	BIP	MAPK8	Proteiome	BLOOD	SMR	deCODE	SMR	0.167035	0.179564	0.352253		37415601	10.3389/fgene.2023.1191264	Gedik et all Front Genet	BLOOD
MAPK8	P45983	6881	CIS	Cognition_Meta	DECODE_Specific	+,NA		0.419452	0.419452	DECODE	DECODE	1.12556	1567.91	SCZ.Clozuk.2018	MAPK8	Transcriptome	BRAIN	TWAS	PsychENCODE	FUSION	1.64215		0.101		30545856	10.1126/science.aat8127	Gandal et all science	BRAIN
MAPK8	P45983	6881	CIS	Cognition_Meta	DECODE_Specific	+,NA		0.419452	0.419452	DECODE	DECODE	1.12556	1567.91	BD.PGC.ruderferCell2018	MAPK8	Transcriptome	BRAIN	TWAS	PsychENCODE	FUSION	0.272521		0.785		30545856	10.1126/science.aat8127	Gandal et all science	BRAIN
MAPK8	P45983	6881	CIS	Cognition_Meta	DECODE_Specific	+,NA		0.419452	0.419452	DECODE	DECODE	1.12556	1567.91	Depression Howard et all	MAPK8	Proteiome	BRAIN	PWAS	ROS/MAP	FUSION	-0.3847		0.7		33846625	10.1038/s41593-021-00832-6	Wingo Nat Neurosci	BRAIN
MAPK8	P45983	6881	CIS	Depression_iPSYCH_2023	DECODE_Specific	-,NA		0.739417	0.739417	DECODE	DECODE	1.32882	2763.94	SCZ	MAPK8	Proteome	PLASMA	MR	deCODE	TwoSampleMR	0.254028	0.14032	0.0702411		37085628	10.1007/s00439-023-02562-0	Dang et al Human Genetics	BLOOD
MAPK8	P45983	6881	CIS	Depression_iPSYCH_2023	DECODE_Specific	-,NA		0.739417	0.739417	DECODE	DECODE	1.32882	2763.94	BIP	MAPK8	Proteome	PLASMA	MR	deCODE	TwoSampleMR	0.167035	0.17762	0.347008		37085628	10.1007/s00439-023-02562-0	Dang et al Human Genetics	BLOOD
MAPK8	P45983	6881	CIS	Depression_iPSYCH_2023	DECODE_Specific	-,NA		0.739417	0.739417	DECODE	DECODE	1.32882	2763.94	MDD	MAPK8	Proteome	PLASMA	MR	deCODE	TwoSampleMR	0.0515846	0.0659629	0.4342		37085628	10.1007/s00439-023-02562-0	Dang et al Human Genetics	BLOOD
MAPK8	P45983	6881	CIS	Depression_iPSYCH_2023	DECODE_Specific	-,NA		0.739417	0.739417	DECODE	DECODE	1.32882	2763.94	Deepression_Wray_tall	MAPK8	Transcriptome	BRAIN DLPFC	MR	PsychENCODE	TwoSampleMR	0	0.01	0.75		35296807	10.1038/s41380-022-01507-9	Deng et all Mol Psychiatry	BRAIN
MAPK8	P45983	6881	CIS	Depression_iPSYCH_2023	DECODE_Specific	-,NA		0.739417	0.739417	DECODE	DECODE	1.32882	2763.94	SCZ_PGC3	MAPK8	Transcriptome	DLPFC	SMR	CMC+GTEX	SMR	0.00661394	0.0359262	0.853937		35460606	10.1016/j.ajhg.2022.04.004	Jiang eet all Am J Hum Genet	BRAIN
MAPK8	P45983	6881	CIS	Depression_iPSYCH_2023	DECODE_Specific	-,NA		0.739417	0.739417	DECODE	DECODE	1.32882	2763.94	SCZ_PGC3	MAPK8	Transcriptome_Transcriptlvel	DLPFC	SMR	CMC+GTEX	SMR	-0.0102592	0.0369399	0.781222		35460606	10.1016/j.ajhg.2022.04.004	Jiang eet all Am J Hum Genet	BRAIN
MAPK8	P45983	6881	CIS	Depression_iPSYCH_2023	DECODE_Specific	-,NA		0.739417	0.739417	DECODE	DECODE	1.32882	2763.94	SCZ.Clozuk.2018	MAPK8	Transcriptome	BRAIN	SMR	PsychENCODE	SMR	-0.0160959	0.0235628	0.495		30545856	10.1126/science.aat8127	Gandal et all science	BRAIN
MAPK8	P45983	6881	CIS	Depression_iPSYCH_2023	DECODE_Specific	-,NA		0.739417	0.739417	DECODE	DECODE	1.32882	2763.94	BD.PGC.ruderferCell2018	MAPK8	Transcriptome	BRAIN	SMR	PsychENCODE	SMR	-0.0150967	0.0379895	0.691079		30545856	10.1126/science.aat8127	Gandal et all science	BRAIN
MAPK8	P45983	6881	CIS	Depression_iPSYCH_2023	DECODE_Specific	-,NA		0.739417	0.739417	DECODE	DECODE	1.32882	2763.94	MDD	MAPK8	Proteiome	BRAIN	SMR	BrainMeta	SMR	0.000632027	0.0107446	0.953093		37415601	10.3389/fgene.2023.1191264	Gedik et all Front Genet	BRAIN
MAPK8	P45983	6881	CIS	Depression_iPSYCH_2023	DECODE_Specific	-,NA		0.739417	0.739417	DECODE	DECODE	1.32882	2763.94	BIP	MAPK8	Proteiome	BRAIN	SMR	BrainMeta	SMR	-0.0109625	0.0238244	0.645416		37415601	10.3389/fgene.2023.1191264	Gedik et all Front Genet	BRAIN
MAPK8	P45983	6881	CIS	Depression_iPSYCH_2023	DECODE_Specific	-,NA		0.739417	0.739417	DECODE	DECODE	1.32882	2763.94	SCZ	MAPK8	Proteiome	BRAIN	SMR	BrainMeta	SMR	0.014136	0.019419	0.466647		37415601	10.3389/fgene.2023.1191264	Gedik et all Front Genet	BRAIN
MAPK8	P45983	6881	CIS	Depression_iPSYCH_2023	DECODE_Specific	-,NA		0.739417	0.739417	DECODE	DECODE	1.32882	2763.94	MDD	MAPK8	Proteiome	BLOOD	SMR	eQTLGen	SMR	0.00129742	0.0190289	0.945641		37415601	10.3389/fgene.2023.1191264	Gedik et all Front Genet	BLOOD
MAPK8	P45983	6881	CIS	Depression_iPSYCH_2023	DECODE_Specific	-,NA		0.739417	0.739417	DECODE	DECODE	1.32882	2763.94	BIP	MAPK8	Proteiome	BLOOD	SMR	eQTLGen	SMR	-0.00648226	0.0415182	0.87593		37415601	10.3389/fgene.2023.1191264	Gedik et all Front Genet	BLOOD
MAPK8	P45983	6881	CIS	Depression_iPSYCH_2023	DECODE_Specific	-,NA		0.739417	0.739417	DECODE	DECODE	1.32882	2763.94	MDD	MAPK8	Proteiome	BLOOD	SMR	deCODE	SMR	0.035524	0.0801252	0.657508		37415601	10.3389/fgene.2023.1191264	Gedik et all Front Genet	BLOOD
MAPK8	P45983	6881	CIS	Depression_iPSYCH_2023	DECODE_Specific	-,NA		0.739417	0.739417	DECODE	DECODE	1.32882	2763.94	BIP	MAPK8	Proteiome	BLOOD	SMR	deCODE	SMR	0.167035	0.179564	0.352253		37415601	10.3389/fgene.2023.1191264	Gedik et all Front Genet	BLOOD
MAPK8	P45983	6881	CIS	Depression_iPSYCH_2023	DECODE_Specific	-,NA		0.739417	0.739417	DECODE	DECODE	1.32882	2763.94	SCZ.Clozuk.2018	MAPK8	Transcriptome	BRAIN	TWAS	PsychENCODE	FUSION	1.64215		0.101		30545856	10.1126/science.aat8127	Gandal et all science	BRAIN
MAPK8	P45983	6881	CIS	Depression_iPSYCH_2023	DECODE_Specific	-,NA		0.739417	0.739417	DECODE	DECODE	1.32882	2763.94	BD.PGC.ruderferCell2018	MAPK8	Transcriptome	BRAIN	TWAS	PsychENCODE	FUSION	0.272521		0.785		30545856	10.1126/science.aat8127	Gandal et all science	BRAIN
MAPK8	P45983	6881	CIS	Depression_iPSYCH_2023	DECODE_Specific	-,NA		0.739417	0.739417	DECODE	DECODE	1.32882	2763.94	Depression Howard et all	MAPK8	Proteiome	BRAIN	PWAS	ROS/MAP	FUSION	-0.3847		0.7		33846625	10.1038/s41593-021-00832-6	Wingo Nat Neurosci	BRAIN
MAPK8	P45983	6881	TRANS	BIP_PGC3_noukb	DECODE_Specific	-,NA		0.484656	0.484656	DECODE	DECODE	0.936982	3300.99	SCZ	MAPK8	Proteome	PLASMA	MR	deCODE	TwoSampleMR	0.254028	0.14032	0.0702411		37085628	10.1007/s00439-023-02562-0	Dang et al Human Genetics	BLOOD
MAPK8	P45983	6881	TRANS	BIP_PGC3_noukb	DECODE_Specific	-,NA		0.484656	0.484656	DECODE	DECODE	0.936982	3300.99	BIP	MAPK8	Proteome	PLASMA	MR	deCODE	TwoSampleMR	0.167035	0.17762	0.347008		37085628	10.1007/s00439-023-02562-0	Dang et al Human Genetics	BLOOD
MAPK8	P45983	6881	TRANS	BIP_PGC3_noukb	DECODE_Specific	-,NA		0.484656	0.484656	DECODE	DECODE	0.936982	3300.99	MDD	MAPK8	Proteome	PLASMA	MR	deCODE	TwoSampleMR	0.0515846	0.0659629	0.4342		37085628	10.1007/s00439-023-02562-0	Dang et al Human Genetics	BLOOD
MAPK8	P45983	6881	TRANS	BIP_PGC3_noukb	DECODE_Specific	-,NA		0.484656	0.484656	DECODE	DECODE	0.936982	3300.99	Deepression_Wray_tall	MAPK8	Transcriptome	BRAIN DLPFC	MR	PsychENCODE	TwoSampleMR	0	0.01	0.75		35296807	10.1038/s41380-022-01507-9	Deng et all Mol Psychiatry	BRAIN
MAPK8	P45983	6881	TRANS	BIP_PGC3_noukb	DECODE_Specific	-,NA		0.484656	0.484656	DECODE	DECODE	0.936982	3300.99	SCZ_PGC3	MAPK8	Transcriptome	DLPFC	SMR	CMC+GTEX	SMR	0.00661394	0.0359262	0.853937		35460606	10.1016/j.ajhg.2022.04.004	Jiang eet all Am J Hum Genet	BRAIN
MAPK8	P45983	6881	TRANS	BIP_PGC3_noukb	DECODE_Specific	-,NA		0.484656	0.484656	DECODE	DECODE	0.936982	3300.99	SCZ_PGC3	MAPK8	Transcriptome_Transcriptlvel	DLPFC	SMR	CMC+GTEX	SMR	-0.0102592	0.0369399	0.781222		35460606	10.1016/j.ajhg.2022.04.004	Jiang eet all Am J Hum Genet	BRAIN
MAPK8	P45983	6881	TRANS	BIP_PGC3_noukb	DECODE_Specific	-,NA		0.484656	0.484656	DECODE	DECODE	0.936982	3300.99	SCZ.Clozuk.2018	MAPK8	Transcriptome	BRAIN	SMR	PsychENCODE	SMR	-0.0160959	0.0235628	0.495		30545856	10.1126/science.aat8127	Gandal et all science	BRAIN
MAPK8	P45983	6881	TRANS	BIP_PGC3_noukb	DECODE_Specific	-,NA		0.484656	0.484656	DECODE	DECODE	0.936982	3300.99	BD.PGC.ruderferCell2018	MAPK8	Transcriptome	BRAIN	SMR	PsychENCODE	SMR	-0.0150967	0.0379895	0.691079		30545856	10.1126/science.aat8127	Gandal et all science	BRAIN
MAPK8	P45983	6881	TRANS	BIP_PGC3_noukb	DECODE_Specific	-,NA		0.484656	0.484656	DECODE	DECODE	0.936982	3300.99	MDD	MAPK8	Proteiome	BRAIN	SMR	BrainMeta	SMR	0.000632027	0.0107446	0.953093		37415601	10.3389/fgene.2023.1191264	Gedik et all Front Genet	BRAIN
MAPK8	P45983	6881	TRANS	BIP_PGC3_noukb	DECODE_Specific	-,NA		0.484656	0.484656	DECODE	DECODE	0.936982	3300.99	BIP	MAPK8	Proteiome	BRAIN	SMR	BrainMeta	SMR	-0.0109625	0.0238244	0.645416		37415601	10.3389/fgene.2023.1191264	Gedik et all Front Genet	BRAIN
MAPK8	P45983	6881	TRANS	BIP_PGC3_noukb	DECODE_Specific	-,NA		0.484656	0.484656	DECODE	DECODE	0.936982	3300.99	SCZ	MAPK8	Proteiome	BRAIN	SMR	BrainMeta	SMR	0.014136	0.019419	0.466647		37415601	10.3389/fgene.2023.1191264	Gedik et all Front Genet	BRAIN
MAPK8	P45983	6881	TRANS	BIP_PGC3_noukb	DECODE_Specific	-,NA		0.484656	0.484656	DECODE	DECODE	0.936982	3300.99	MDD	MAPK8	Proteiome	BLOOD	SMR	eQTLGen	SMR	0.00129742	0.0190289	0.945641		37415601	10.3389/fgene.2023.1191264	Gedik et all Front Genet	BLOOD
MAPK8	P45983	6881	TRANS	BIP_PGC3_noukb	DECODE_Specific	-,NA		0.484656	0.484656	DECODE	DECODE	0.936982	3300.99	BIP	MAPK8	Proteiome	BLOOD	SMR	eQTLGen	SMR	-0.00648226	0.0415182	0.87593		37415601	10.3389/fgene.2023.1191264	Gedik et all Front Genet	BLOOD
MAPK8	P45983	6881	TRANS	BIP_PGC3_noukb	DECODE_Specific	-,NA		0.484656	0.484656	DECODE	DECODE	0.936982	3300.99	MDD	MAPK8	Proteiome	BLOOD	SMR	deCODE	SMR	0.035524	0.0801252	0.657508		37415601	10.3389/fgene.2023.1191264	Gedik et all Front Genet	BLOOD
MAPK8	P45983	6881	TRANS	BIP_PGC3_noukb	DECODE_Specific	-,NA		0.484656	0.484656	DECODE	DECODE	0.936982	3300.99	BIP	MAPK8	Proteiome	BLOOD	SMR	deCODE	SMR	0.167035	0.179564	0.352253		37415601	10.3389/fgene.2023.1191264	Gedik et all Front Genet	BLOOD
MAPK8	P45983	6881	TRANS	BIP_PGC3_noukb	DECODE_Specific	-,NA		0.484656	0.484656	DECODE	DECODE	0.936982	3300.99	SCZ.Clozuk.2018	MAPK8	Transcriptome	BRAIN	TWAS	PsychENCODE	FUSION	1.64215		0.101		30545856	10.1126/science.aat8127	Gandal et all science	BRAIN
MAPK8	P45983	6881	TRANS	BIP_PGC3_noukb	DECODE_Specific	-,NA		0.484656	0.484656	DECODE	DECODE	0.936982	3300.99	BD.PGC.ruderferCell2018	MAPK8	Transcriptome	BRAIN	TWAS	PsychENCODE	FUSION	0.272521		0.785		30545856	10.1126/science.aat8127	Gandal et all science	BRAIN
MAPK8	P45983	6881	TRANS	BIP_PGC3_noukb	DECODE_Specific	-,NA		0.484656	0.484656	DECODE	DECODE	0.936982	3300.99	Depression Howard et all	MAPK8	Proteiome	BRAIN	PWAS	ROS/MAP	FUSION	-0.3847		0.7		33846625	10.1038/s41593-021-00832-6	Wingo Nat Neurosci	BRAIN
MAPK8	P45983	6881	TRANS	Cognition_Meta	DECODE_Specific	+,NA		0.100988	0.100988	DECODE	DECODE	0.514457	687.829	SCZ	MAPK8	Proteome	PLASMA	MR	deCODE	TwoSampleMR	0.254028	0.14032	0.0702411		37085628	10.1007/s00439-023-02562-0	Dang et al Human Genetics	BLOOD
MAPK8	P45983	6881	TRANS	Cognition_Meta	DECODE_Specific	+,NA		0.100988	0.100988	DECODE	DECODE	0.514457	687.829	BIP	MAPK8	Proteome	PLASMA	MR	deCODE	TwoSampleMR	0.167035	0.17762	0.347008		37085628	10.1007/s00439-023-02562-0	Dang et al Human Genetics	BLOOD
MAPK8	P45983	6881	TRANS	Cognition_Meta	DECODE_Specific	+,NA		0.100988	0.100988	DECODE	DECODE	0.514457	687.829	MDD	MAPK8	Proteome	PLASMA	MR	deCODE	TwoSampleMR	0.0515846	0.0659629	0.4342		37085628	10.1007/s00439-023-02562-0	Dang et al Human Genetics	BLOOD
MAPK8	P45983	6881	TRANS	Cognition_Meta	DECODE_Specific	+,NA		0.100988	0.100988	DECODE	DECODE	0.514457	687.829	Deepression_Wray_tall	MAPK8	Transcriptome	BRAIN DLPFC	MR	PsychENCODE	TwoSampleMR	0	0.01	0.75		35296807	10.1038/s41380-022-01507-9	Deng et all Mol Psychiatry	BRAIN
MAPK8	P45983	6881	TRANS	Cognition_Meta	DECODE_Specific	+,NA		0.100988	0.100988	DECODE	DECODE	0.514457	687.829	SCZ_PGC3	MAPK8	Transcriptome	DLPFC	SMR	CMC+GTEX	SMR	0.00661394	0.0359262	0.853937		35460606	10.1016/j.ajhg.2022.04.004	Jiang eet all Am J Hum Genet	BRAIN
MAPK8	P45983	6881	TRANS	Cognition_Meta	DECODE_Specific	+,NA		0.100988	0.100988	DECODE	DECODE	0.514457	687.829	SCZ_PGC3	MAPK8	Transcriptome_Transcriptlvel	DLPFC	SMR	CMC+GTEX	SMR	-0.0102592	0.0369399	0.781222		35460606	10.1016/j.ajhg.2022.04.004	Jiang eet all Am J Hum Genet	BRAIN
MAPK8	P45983	6881	TRANS	Cognition_Meta	DECODE_Specific	+,NA		0.100988	0.100988	DECODE	DECODE	0.514457	687.829	SCZ.Clozuk.2018	MAPK8	Transcriptome	BRAIN	SMR	PsychENCODE	SMR	-0.0160959	0.0235628	0.495		30545856	10.1126/science.aat8127	Gandal et all science	BRAIN
MAPK8	P45983	6881	TRANS	Cognition_Meta	DECODE_Specific	+,NA		0.100988	0.100988	DECODE	DECODE	0.514457	687.829	BD.PGC.ruderferCell2018	MAPK8	Transcriptome	BRAIN	SMR	PsychENCODE	SMR	-0.0150967	0.0379895	0.691079		30545856	10.1126/science.aat8127	Gandal et all science	BRAIN
MAPK8	P45983	6881	TRANS	Cognition_Meta	DECODE_Specific	+,NA		0.100988	0.100988	DECODE	DECODE	0.514457	687.829	MDD	MAPK8	Proteiome	BRAIN	SMR	BrainMeta	SMR	0.000632027	0.0107446	0.953093		37415601	10.3389/fgene.2023.1191264	Gedik et all Front Genet	BRAIN
MAPK8	P45983	6881	TRANS	Cognition_Meta	DECODE_Specific	+,NA		0.100988	0.100988	DECODE	DECODE	0.514457	687.829	BIP	MAPK8	Proteiome	BRAIN	SMR	BrainMeta	SMR	-0.0109625	0.0238244	0.645416		37415601	10.3389/fgene.2023.1191264	Gedik et all Front Genet	BRAIN
MAPK8	P45983	6881	TRANS	Cognition_Meta	DECODE_Specific	+,NA		0.100988	0.100988	DECODE	DECODE	0.514457	687.829	SCZ	MAPK8	Proteiome	BRAIN	SMR	BrainMeta	SMR	0.014136	0.019419	0.466647		37415601	10.3389/fgene.2023.1191264	Gedik et all Front Genet	BRAIN
MAPK8	P45983	6881	TRANS	Cognition_Meta	DECODE_Specific	+,NA		0.100988	0.100988	DECODE	DECODE	0.514457	687.829	MDD	MAPK8	Proteiome	BLOOD	SMR	eQTLGen	SMR	0.00129742	0.0190289	0.945641		37415601	10.3389/fgene.2023.1191264	Gedik et all Front Genet	BLOOD
MAPK8	P45983	6881	TRANS	Cognition_Meta	DECODE_Specific	+,NA		0.100988	0.100988	DECODE	DECODE	0.514457	687.829	BIP	MAPK8	Proteiome	BLOOD	SMR	eQTLGen	SMR	-0.00648226	0.0415182	0.87593		37415601	10.3389/fgene.2023.1191264	Gedik et all Front Genet	BLOOD
MAPK8	P45983	6881	TRANS	Cognition_Meta	DECODE_Specific	+,NA		0.100988	0.100988	DECODE	DECODE	0.514457	687.829	MDD	MAPK8	Proteiome	BLOOD	SMR	deCODE	SMR	0.035524	0.0801252	0.657508		37415601	10.3389/fgene.2023.1191264	Gedik et all Front Genet	BLOOD
MAPK8	P45983	6881	TRANS	Cognition_Meta	DECODE_Specific	+,NA		0.100988	0.100988	DECODE	DECODE	0.514457	687.829	BIP	MAPK8	Proteiome	BLOOD	SMR	deCODE	SMR	0.167035	0.179564	0.352253		37415601	10.3389/fgene.2023.1191264	Gedik et all Front Genet	BLOOD
MAPK8	P45983	6881	TRANS	Cognition_Meta	DECODE_Specific	+,NA		0.100988	0.100988	DECODE	DECODE	0.514457	687.829	SCZ.Clozuk.2018	MAPK8	Transcriptome	BRAIN	TWAS	PsychENCODE	FUSION	1.64215		0.101		30545856	10.1126/science.aat8127	Gandal et all science	BRAIN
MAPK8	P45983	6881	TRANS	Cognition_Meta	DECODE_Specific	+,NA		0.100988	0.100988	DECODE	DECODE	0.514457	687.829	BD.PGC.ruderferCell2018	MAPK8	Transcriptome	BRAIN	TWAS	PsychENCODE	FUSION	0.272521		0.785		30545856	10.1126/science.aat8127	Gandal et all science	BRAIN
MAPK8	P45983	6881	TRANS	Cognition_Meta	DECODE_Specific	+,NA		0.100988	0.100988	DECODE	DECODE	0.514457	687.829	Depression Howard et all	MAPK8	Proteiome	BRAIN	PWAS	ROS/MAP	FUSION	-0.3847		0.7		33846625	10.1038/s41593-021-00832-6	Wingo Nat Neurosci	BRAIN
MAPK8	P45983	6881	TRANS	Depression_iPSYCH_2023	DECODE_Specific	-,NA		0.928996	0.928996	DECODE	DECODE	1.44132	6327.39	SCZ	MAPK8	Proteome	PLASMA	MR	deCODE	TwoSampleMR	0.254028	0.14032	0.0702411		37085628	10.1007/s00439-023-02562-0	Dang et al Human Genetics	BLOOD
MAPK8	P45983	6881	TRANS	Depression_iPSYCH_2023	DECODE_Specific	-,NA		0.928996	0.928996	DECODE	DECODE	1.44132	6327.39	BIP	MAPK8	Proteome	PLASMA	MR	deCODE	TwoSampleMR	0.167035	0.17762	0.347008		37085628	10.1007/s00439-023-02562-0	Dang et al Human Genetics	BLOOD
MAPK8	P45983	6881	TRANS	Depression_iPSYCH_2023	DECODE_Specific	-,NA		0.928996	0.928996	DECODE	DECODE	1.44132	6327.39	MDD	MAPK8	Proteome	PLASMA	MR	deCODE	TwoSampleMR	0.0515846	0.0659629	0.4342		37085628	10.1007/s00439-023-02562-0	Dang et al Human Genetics	BLOOD
MAPK8	P45983	6881	TRANS	Depression_iPSYCH_2023	DECODE_Specific	-,NA		0.928996	0.928996	DECODE	DECODE	1.44132	6327.39	Deepression_Wray_tall	MAPK8	Transcriptome	BRAIN DLPFC	MR	PsychENCODE	TwoSampleMR	0	0.01	0.75		35296807	10.1038/s41380-022-01507-9	Deng et all Mol Psychiatry	BRAIN
MAPK8	P45983	6881	TRANS	Depression_iPSYCH_2023	DECODE_Specific	-,NA		0.928996	0.928996	DECODE	DECODE	1.44132	6327.39	SCZ_PGC3	MAPK8	Transcriptome	DLPFC	SMR	CMC+GTEX	SMR	0.00661394	0.0359262	0.853937		35460606	10.1016/j.ajhg.2022.04.004	Jiang eet all Am J Hum Genet	BRAIN
MAPK8	P45983	6881	TRANS	Depression_iPSYCH_2023	DECODE_Specific	-,NA		0.928996	0.928996	DECODE	DECODE	1.44132	6327.39	SCZ_PGC3	MAPK8	Transcriptome_Transcriptlvel	DLPFC	SMR	CMC+GTEX	SMR	-0.0102592	0.0369399	0.781222		35460606	10.1016/j.ajhg.2022.04.004	Jiang eet all Am J Hum Genet	BRAIN
MAPK8	P45983	6881	TRANS	Depression_iPSYCH_2023	DECODE_Specific	-,NA		0.928996	0.928996	DECODE	DECODE	1.44132	6327.39	SCZ.Clozuk.2018	MAPK8	Transcriptome	BRAIN	SMR	PsychENCODE	SMR	-0.0160959	0.0235628	0.495		30545856	10.1126/science.aat8127	Gandal et all science	BRAIN
MAPK8	P45983	6881	TRANS	Depression_iPSYCH_2023	DECODE_Specific	-,NA		0.928996	0.928996	DECODE	DECODE	1.44132	6327.39	BD.PGC.ruderferCell2018	MAPK8	Transcriptome	BRAIN	SMR	PsychENCODE	SMR	-0.0150967	0.0379895	0.691079		30545856	10.1126/science.aat8127	Gandal et all science	BRAIN
MAPK8	P45983	6881	TRANS	Depression_iPSYCH_2023	DECODE_Specific	-,NA		0.928996	0.928996	DECODE	DECODE	1.44132	6327.39	MDD	MAPK8	Proteiome	BRAIN	SMR	BrainMeta	SMR	0.000632027	0.0107446	0.953093		37415601	10.3389/fgene.2023.1191264	Gedik et all Front Genet	BRAIN
MAPK8	P45983	6881	TRANS	Depression_iPSYCH_2023	DECODE_Specific	-,NA		0.928996	0.928996	DECODE	DECODE	1.44132	6327.39	BIP	MAPK8	Proteiome	BRAIN	SMR	BrainMeta	SMR	-0.0109625	0.0238244	0.645416		37415601	10.3389/fgene.2023.1191264	Gedik et all Front Genet	BRAIN
MAPK8	P45983	6881	TRANS	Depression_iPSYCH_2023	DECODE_Specific	-,NA		0.928996	0.928996	DECODE	DECODE	1.44132	6327.39	SCZ	MAPK8	Proteiome	BRAIN	SMR	BrainMeta	SMR	0.014136	0.019419	0.466647		37415601	10.3389/fgene.2023.1191264	Gedik et all Front Genet	BRAIN
MAPK8	P45983	6881	TRANS	Depression_iPSYCH_2023	DECODE_Specific	-,NA		0.928996	0.928996	DECODE	DECODE	1.44132	6327.39	MDD	MAPK8	Proteiome	BLOOD	SMR	eQTLGen	SMR	0.00129742	0.0190289	0.945641		37415601	10.3389/fgene.2023.1191264	Gedik et all Front Genet	BLOOD
MAPK8	P45983	6881	TRANS	Depression_iPSYCH_2023	DECODE_Specific	-,NA		0.928996	0.928996	DECODE	DECODE	1.44132	6327.39	BIP	MAPK8	Proteiome	BLOOD	SMR	eQTLGen	SMR	-0.00648226	0.0415182	0.87593		37415601	10.3389/fgene.2023.1191264	Gedik et all Front Genet	BLOOD
MAPK8	P45983	6881	TRANS	Depression_iPSYCH_2023	DECODE_Specific	-,NA		0.928996	0.928996	DECODE	DECODE	1.44132	6327.39	MDD	MAPK8	Proteiome	BLOOD	SMR	deCODE	SMR	0.035524	0.0801252	0.657508		37415601	10.3389/fgene.2023.1191264	Gedik et all Front Genet	BLOOD
MAPK8	P45983	6881	TRANS	Depression_iPSYCH_2023	DECODE_Specific	-,NA		0.928996	0.928996	DECODE	DECODE	1.44132	6327.39	BIP	MAPK8	Proteiome	BLOOD	SMR	deCODE	SMR	0.167035	0.179564	0.352253		37415601	10.3389/fgene.2023.1191264	Gedik et all Front Genet	BLOOD
MAPK8	P45983	6881	TRANS	Depression_iPSYCH_2023	DECODE_Specific	-,NA		0.928996	0.928996	DECODE	DECODE	1.44132	6327.39	SCZ.Clozuk.2018	MAPK8	Transcriptome	BRAIN	TWAS	PsychENCODE	FUSION	1.64215		0.101		30545856	10.1126/science.aat8127	Gandal et all science	BRAIN
MAPK8	P45983	6881	TRANS	Depression_iPSYCH_2023	DECODE_Specific	-,NA		0.928996	0.928996	DECODE	DECODE	1.44132	6327.39	BD.PGC.ruderferCell2018	MAPK8	Transcriptome	BRAIN	TWAS	PsychENCODE	FUSION	0.272521		0.785		30545856	10.1126/science.aat8127	Gandal et all science	BRAIN
MAPK8	P45983	6881	TRANS	Depression_iPSYCH_2023	DECODE_Specific	-,NA		0.928996	0.928996	DECODE	DECODE	1.44132	6327.39	Depression Howard et all	MAPK8	Proteiome	BRAIN	PWAS	ROS/MAP	FUSION	-0.3847		0.7		33846625	10.1038/s41593-021-00832-6	Wingo Nat Neurosci	BRAIN
MAPK8	P45983	6881	TRANS	PGC3_SCZ_NoUKB	DECODE_Specific	-,NA		0.32607	0.32607	DECODE	DECODE	0.78922	2220.86	SCZ	MAPK8	Proteome	PLASMA	MR	deCODE	TwoSampleMR	0.254028	0.14032	0.0702411		37085628	10.1007/s00439-023-02562-0	Dang et al Human Genetics	BLOOD
MAPK8	P45983	6881	TRANS	PGC3_SCZ_NoUKB	DECODE_Specific	-,NA		0.32607	0.32607	DECODE	DECODE	0.78922	2220.86	BIP	MAPK8	Proteome	PLASMA	MR	deCODE	TwoSampleMR	0.167035	0.17762	0.347008		37085628	10.1007/s00439-023-02562-0	Dang et al Human Genetics	BLOOD
MAPK8	P45983	6881	TRANS	PGC3_SCZ_NoUKB	DECODE_Specific	-,NA		0.32607	0.32607	DECODE	DECODE	0.78922	2220.86	MDD	MAPK8	Proteome	PLASMA	MR	deCODE	TwoSampleMR	0.0515846	0.0659629	0.4342		37085628	10.1007/s00439-023-02562-0	Dang et al Human Genetics	BLOOD
MAPK8	P45983	6881	TRANS	PGC3_SCZ_NoUKB	DECODE_Specific	-,NA		0.32607	0.32607	DECODE	DECODE	0.78922	2220.86	Deepression_Wray_tall	MAPK8	Transcriptome	BRAIN DLPFC	MR	PsychENCODE	TwoSampleMR	0	0.01	0.75		35296807	10.1038/s41380-022-01507-9	Deng et all Mol Psychiatry	BRAIN
MAPK8	P45983	6881	TRANS	PGC3_SCZ_NoUKB	DECODE_Specific	-,NA		0.32607	0.32607	DECODE	DECODE	0.78922	2220.86	SCZ_PGC3	MAPK8	Transcriptome	DLPFC	SMR	CMC+GTEX	SMR	0.00661394	0.0359262	0.853937		35460606	10.1016/j.ajhg.2022.04.004	Jiang eet all Am J Hum Genet	BRAIN
MAPK8	P45983	6881	TRANS	PGC3_SCZ_NoUKB	DECODE_Specific	-,NA		0.32607	0.32607	DECODE	DECODE	0.78922	2220.86	SCZ_PGC3	MAPK8	Transcriptome_Transcriptlvel	DLPFC	SMR	CMC+GTEX	SMR	-0.0102592	0.0369399	0.781222		35460606	10.1016/j.ajhg.2022.04.004	Jiang eet all Am J Hum Genet	BRAIN
MAPK8	P45983	6881	TRANS	PGC3_SCZ_NoUKB	DECODE_Specific	-,NA		0.32607	0.32607	DECODE	DECODE	0.78922	2220.86	SCZ.Clozuk.2018	MAPK8	Transcriptome	BRAIN	SMR	PsychENCODE	SMR	-0.0160959	0.0235628	0.495		30545856	10.1126/science.aat8127	Gandal et all science	BRAIN
MAPK8	P45983	6881	TRANS	PGC3_SCZ_NoUKB	DECODE_Specific	-,NA		0.32607	0.32607	DECODE	DECODE	0.78922	2220.86	BD.PGC.ruderferCell2018	MAPK8	Transcriptome	BRAIN	SMR	PsychENCODE	SMR	-0.0150967	0.0379895	0.691079		30545856	10.1126/science.aat8127	Gandal et all science	BRAIN
MAPK8	P45983	6881	TRANS	PGC3_SCZ_NoUKB	DECODE_Specific	-,NA		0.32607	0.32607	DECODE	DECODE	0.78922	2220.86	MDD	MAPK8	Proteiome	BRAIN	SMR	BrainMeta	SMR	0.000632027	0.0107446	0.953093		37415601	10.3389/fgene.2023.1191264	Gedik et all Front Genet	BRAIN
MAPK8	P45983	6881	TRANS	PGC3_SCZ_NoUKB	DECODE_Specific	-,NA		0.32607	0.32607	DECODE	DECODE	0.78922	2220.86	BIP	MAPK8	Proteiome	BRAIN	SMR	BrainMeta	SMR	-0.0109625	0.0238244	0.645416		37415601	10.3389/fgene.2023.1191264	Gedik et all Front Genet	BRAIN
MAPK8	P45983	6881	TRANS	PGC3_SCZ_NoUKB	DECODE_Specific	-,NA		0.32607	0.32607	DECODE	DECODE	0.78922	2220.86	SCZ	MAPK8	Proteiome	BRAIN	SMR	BrainMeta	SMR	0.014136	0.019419	0.466647		37415601	10.3389/fgene.2023.1191264	Gedik et all Front Genet	BRAIN
MAPK8	P45983	6881	TRANS	PGC3_SCZ_NoUKB	DECODE_Specific	-,NA		0.32607	0.32607	DECODE	DECODE	0.78922	2220.86	MDD	MAPK8	Proteiome	BLOOD	SMR	eQTLGen	SMR	0.00129742	0.0190289	0.945641		37415601	10.3389/fgene.2023.1191264	Gedik et all Front Genet	BLOOD
MAPK8	P45983	6881	TRANS	PGC3_SCZ_NoUKB	DECODE_Specific	-,NA		0.32607	0.32607	DECODE	DECODE	0.78922	2220.86	BIP	MAPK8	Proteiome	BLOOD	SMR	eQTLGen	SMR	-0.00648226	0.0415182	0.87593		37415601	10.3389/fgene.2023.1191264	Gedik et all Front Genet	BLOOD
MAPK8	P45983	6881	TRANS	PGC3_SCZ_NoUKB	DECODE_Specific	-,NA		0.32607	0.32607	DECODE	DECODE	0.78922	2220.86	MDD	MAPK8	Proteiome	BLOOD	SMR	deCODE	SMR	0.035524	0.0801252	0.657508		37415601	10.3389/fgene.2023.1191264	Gedik et all Front Genet	BLOOD
MAPK8	P45983	6881	TRANS	PGC3_SCZ_NoUKB	DECODE_Specific	-,NA		0.32607	0.32607	DECODE	DECODE	0.78922	2220.86	BIP	MAPK8	Proteiome	BLOOD	SMR	deCODE	SMR	0.167035	0.179564	0.352253		37415601	10.3389/fgene.2023.1191264	Gedik et all Front Genet	BLOOD
MAPK8	P45983	6881	TRANS	PGC3_SCZ_NoUKB	DECODE_Specific	-,NA		0.32607	0.32607	DECODE	DECODE	0.78922	2220.86	SCZ.Clozuk.2018	MAPK8	Transcriptome	BRAIN	TWAS	PsychENCODE	FUSION	1.64215		0.101		30545856	10.1126/science.aat8127	Gandal et all science	BRAIN
MAPK8	P45983	6881	TRANS	PGC3_SCZ_NoUKB	DECODE_Specific	-,NA		0.32607	0.32607	DECODE	DECODE	0.78922	2220.86	BD.PGC.ruderferCell2018	MAPK8	Transcriptome	BRAIN	TWAS	PsychENCODE	FUSION	0.272521		0.785		30545856	10.1126/science.aat8127	Gandal et all science	BRAIN
MAPK8	P45983	6881	TRANS	PGC3_SCZ_NoUKB	DECODE_Specific	-,NA		0.32607	0.32607	DECODE	DECODE	0.78922	2220.86	Depression Howard et all	MAPK8	Proteiome	BRAIN	PWAS	ROS/MAP	FUSION	-0.3847		0.7		33846625	10.1038/s41593-021-00832-6	Wingo Nat Neurosci	BRAIN
MAPK9	P45984	6886	CIS	PGC3_SCZ_NoUKB	BOTH	-,-	0.000731127	0.000731127	0.0094644	metap	UKBB_PPP	0.0260281	2.73295	SCZ	MAPK9	Proteome	PLASMA	MR	deCODE	TwoSampleMR	-0.148962	0.0492958	0.00251272		37085628	10.1007/s00439-023-02562-0	Dang et al Human Genetics	BLOOD
MAPK9	P45984	6886	CIS	PGC3_SCZ_NoUKB	BOTH	-,-	0.000731127	0.000731127	0.0094644	metap	UKBB_PPP	0.0260281	2.73295	BIP	MAPK9	Proteome	PLASMA	MR	deCODE	TwoSampleMR	-0.0102828	0.0633803	0.871118		37085628	10.1007/s00439-023-02562-0	Dang et al Human Genetics	BLOOD
MAPK9	P45984	6886	CIS	PGC3_SCZ_NoUKB	BOTH	-,-	0.000731127	0.000731127	0.0094644	metap	UKBB_PPP	0.0260281	2.73295	MDD	MAPK9	Proteome	PLASMA	MR	deCODE	TwoSampleMR	-0.0302512	0.0239789	0.2071		37085628	10.1007/s00439-023-02562-0	Dang et al Human Genetics	BLOOD
MAPK9	P45984	6886	CIS	PGC3_SCZ_NoUKB	BOTH	-,-	0.000731127	0.000731127	0.0094644	metap	UKBB_PPP	0.0260281	2.73295	Bipolar disorder	MAPK9	Proteome	PLASMA	MR	FENLAND	TwoSampleMR	0	0.0411347	1		36280454	https://doi.org/10.1016/j.biopsych.2022.08.015	Lu et al Biol Psychiatry	BLOOD
MAPK9	P45984	6886	CIS	PGC3_SCZ_NoUKB	BOTH	-,-	0.000731127	0.000731127	0.0094644	metap	UKBB_PPP	0.0260281	2.73295	Major depressive disorder	MAPK9	Proteome	PLASMA	MR	FENLAND	TwoSampleMR	-0.00212766	0.0195036	0.91313		36280454	https://doi.org/10.1016/j.biopsych.2022.08.015	Lu et al Biol Psychiatry	BLOOD
MAPK9	P45984	6886	CIS	PGC3_SCZ_NoUKB	BOTH	-,-	0.000731127	0.000731127	0.0094644	metap	UKBB_PPP	0.0260281	2.73295	Schizophrenia	MAPK9	Proteome	PLASMA	MR	FENLAND	TwoSampleMR	-0.0787295	0.0326241	0.0158119		36280454	https://doi.org/10.1016/j.biopsych.2022.08.015	Lu et al Biol Psychiatry	BLOOD
MAPK9	P45984	6886	CIS	PGC3_SCZ_NoUKB	BOTH	-,-	0.000731127	0.000731127	0.0094644	metap	UKBB_PPP	0.0260281	2.73295	SCZ_PGC3	MAPK9	Transcriptome	DLPFC	MR	CMC+GTEX	MendelianRandomization			0.123021		35460606	10.1016/j.ajhg.2022.04.004	Jiang eet all Am J Hum Genet	BRAIN
MAPK9	P45984	6886	CIS	PGC3_SCZ_NoUKB	BOTH	-,-	0.000731127	0.000731127	0.0094644	metap	UKBB_PPP	0.0260281	2.73295	SCZ_PGC3	MAPK9	Transcriptome	DLPFC	MR	CMC+GTEX	MendelianRandomization			0.134756		35460606	10.1016/j.ajhg.2022.04.004	Jiang eet all Am J Hum Genet	BRAIN
MAPK9	P45984	6886	CIS	PGC3_SCZ_NoUKB	BOTH	-,-	0.000731127	0.000731127	0.0094644	metap	UKBB_PPP	0.0260281	2.73295	SCZ_PGC3	MAPK9	Transcriptome	DLPFC	MR	CMC+GTEX	MendelianRandomization			0.593913		35460606	10.1016/j.ajhg.2022.04.004	Jiang eet all Am J Hum Genet	BRAIN
MAPK9	P45984	6886	CIS	PGC3_SCZ_NoUKB	BOTH	-,-	0.000731127	0.000731127	0.0094644	metap	UKBB_PPP	0.0260281	2.73295	SCZ_PGC3	MAPK9	Transcriptome	DLPFC	MR	CMC+GTEX	EMIC			0.148712		35460606	10.1016/j.ajhg.2022.04.004	Jiang eet all Am J Hum Genet	BRAIN
MAPK9	P45984	6886	CIS	PGC3_SCZ_NoUKB	BOTH	-,-	0.000731127	0.000731127	0.0094644	metap	UKBB_PPP	0.0260281	2.73295	BIP_2019_Stahl_etall	MAPK9	Transcriptome	DLPFC	MR	CMC+GTEX	MendelianRandomization			0.338737		35460606	10.1016/j.ajhg.2022.04.004	Jiang eet all Am J Hum Genet	BRAIN
MAPK9	P45984	6886	CIS	PGC3_SCZ_NoUKB	BOTH	-,-	0.000731127	0.000731127	0.0094644	metap	UKBB_PPP	0.0260281	2.73295	BIP_2019_Stahl_etall	MAPK9	Transcriptome	DLPFC	MR	CMC+GTEX	MendelianRandomization			0.281084		35460606	10.1016/j.ajhg.2022.04.004	Jiang eet all Am J Hum Genet	BRAIN
MAPK9	P45984	6886	CIS	PGC3_SCZ_NoUKB	BOTH	-,-	0.000731127	0.000731127	0.0094644	metap	UKBB_PPP	0.0260281	2.73295	BIP_2019_Stahl_etall	MAPK9	Transcriptome	DLPFC	MR	CMC+GTEX	MendelianRandomization			0.214231		35460606	10.1016/j.ajhg.2022.04.004	Jiang eet all Am J Hum Genet	BRAIN
MAPK9	P45984	6886	CIS	PGC3_SCZ_NoUKB	BOTH	-,-	0.000731127	0.000731127	0.0094644	metap	UKBB_PPP	0.0260281	2.73295	BIP_2019_Stahl_etall	MAPK9	Transcriptome	DLPFC	MR	CMC+GTEX	EMIC			0.0689348		35460606	10.1016/j.ajhg.2022.04.004	Jiang eet all Am J Hum Genet	BRAIN
MAPK9	P45984	6886	CIS	PGC3_SCZ_NoUKB	BOTH	-,-	0.000731127	0.000731127	0.0094644	metap	UKBB_PPP	0.0260281	2.73295	Deepression_Wray_tall	MAPK9	Transcriptome	BRAIN DLPFC	MR	PsychENCODE	TwoSampleMR	-0.01	0.01	0.296		35296807	10.1038/s41380-022-01507-9	Deng et all Mol Psychiatry	BRAIN
MAPK9	P45984	6886	CIS	PGC3_SCZ_NoUKB	BOTH	-,-	0.000731127	0.000731127	0.0094644	metap	UKBB_PPP	0.0260281	2.73295	SCZ_PGC3	MAPK9	Transcriptome	DLPFC	SMR	CMC+GTEX	SMR	-0.0339549	0.0257049	0.186519		35460606	10.1016/j.ajhg.2022.04.004	Jiang eet all Am J Hum Genet	BRAIN
MAPK9	P45984	6886	CIS	PGC3_SCZ_NoUKB	BOTH	-,-	0.000731127	0.000731127	0.0094644	metap	UKBB_PPP	0.0260281	2.73295	SCZ_PGC3	MAPK9	Transcriptome_Transcriptlvel	DLPFC	SMR	CMC+GTEX	SMR	-0.0533871	0.0298889	0.0740698		35460606	10.1016/j.ajhg.2022.04.004	Jiang eet all Am J Hum Genet	BRAIN
MAPK9	P45984	6886	CIS	PGC3_SCZ_NoUKB	BOTH	-,-	0.000731127	0.000731127	0.0094644	metap	UKBB_PPP	0.0260281	2.73295	SCZ_PGC3	MAPK9	Transcriptome_Transcriptlvel	DLPFC	SMR	CMC+GTEX	SMR	-0.00636306	0.0293297	0.828248		35460606	10.1016/j.ajhg.2022.04.004	Jiang eet all Am J Hum Genet	BRAIN
MAPK9	P45984	6886	CIS	PGC3_SCZ_NoUKB	BOTH	-,-	0.000731127	0.000731127	0.0094644	metap	UKBB_PPP	0.0260281	2.73295	SCZ_PGC3	MAPK9	Transcriptome_Transcriptlvel	DLPFC	SMR	CMC+GTEX	SMR	-0.00181891	0.0347758	0.958287		35460606	10.1016/j.ajhg.2022.04.004	Jiang eet all Am J Hum Genet	BRAIN
MAPK9	P45984	6886	CIS	PGC3_SCZ_NoUKB	BOTH	-,-	0.000731127	0.000731127	0.0094644	metap	UKBB_PPP	0.0260281	2.73295	SCZ.Clozuk.2018	MAPK9	Transcriptome	BRAIN	SMR	PsychENCODE	SMR	-0.0373664	0.0212161	0.0782		30545856	10.1126/science.aat8127	Gandal et all science	BRAIN
MAPK9	P45984	6886	CIS	PGC3_SCZ_NoUKB	BOTH	-,-	0.000731127	0.000731127	0.0094644	metap	UKBB_PPP	0.0260281	2.73295	BD.PGC.ruderferCell2018	MAPK9	Transcriptome	BRAIN	SMR	PsychENCODE	SMR	-0.045757	0.0327589	0.162479		30545856	10.1126/science.aat8127	Gandal et all science	BRAIN
MAPK9	P45984	6886	CIS	PGC3_SCZ_NoUKB	BOTH	-,-	0.000731127	0.000731127	0.0094644	metap	UKBB_PPP	0.0260281	2.73295	SCZ	MAPK9	Proteiome	BLOOD	SMR	eQTLGen	SMR	-0.392073	0.173007	0.0234378		37415601	10.3389/fgene.2023.1191264	Gedik et all Front Genet	BLOOD
MAPK9	P45984	6886	CIS	PGC3_SCZ_NoUKB	BOTH	-,-	0.000731127	0.000731127	0.0094644	metap	UKBB_PPP	0.0260281	2.73295	MDD	MAPK9	Proteiome	BRAIN	SMR	BrainMeta	SMR	0.00755731	0.0114811	0.510384		37415601	10.3389/fgene.2023.1191264	Gedik et all Front Genet	BRAIN
MAPK9	P45984	6886	CIS	PGC3_SCZ_NoUKB	BOTH	-,-	0.000731127	0.000731127	0.0094644	metap	UKBB_PPP	0.0260281	2.73295	BIP	MAPK9	Proteiome	BRAIN	SMR	BrainMeta	SMR	-0.0307507	0.0248703	0.216293		37415601	10.3389/fgene.2023.1191264	Gedik et all Front Genet	BRAIN
MAPK9	P45984	6886	CIS	PGC3_SCZ_NoUKB	BOTH	-,-	0.000731127	0.000731127	0.0094644	metap	UKBB_PPP	0.0260281	2.73295	SCZ	MAPK9	Proteiome	BRAIN	SMR	BrainMeta	SMR	0.00432518	0.0213716	0.839619		37415601	10.3389/fgene.2023.1191264	Gedik et all Front Genet	BRAIN
MAPK9	P45984	6886	CIS	PGC3_SCZ_NoUKB	BOTH	-,-	0.000731127	0.000731127	0.0094644	metap	UKBB_PPP	0.0260281	2.73295	MDD	MAPK9	Proteiome	BLOOD	SMR	eQTLGen	SMR	-0.0142389	0.0164927	0.387948		37415601	10.3389/fgene.2023.1191264	Gedik et all Front Genet	BLOOD
MAPK9	P45984	6886	CIS	PGC3_SCZ_NoUKB	BOTH	-,-	0.000731127	0.000731127	0.0094644	metap	UKBB_PPP	0.0260281	2.73295	BIP	MAPK9	Proteiome	BLOOD	SMR	eQTLGen	SMR	0.00299646	0.035972	0.933613		37415601	10.3389/fgene.2023.1191264	Gedik et all Front Genet	BLOOD
MAPK9	P45984	6886	CIS	PGC3_SCZ_NoUKB	BOTH	-,-	0.000731127	0.000731127	0.0094644	metap	UKBB_PPP	0.0260281	2.73295	MDD	MAPK9	Proteiome	BLOOD	SMR	deCODE	SMR	-0.0119177	0.0292596	0.683782		37415601	10.3389/fgene.2023.1191264	Gedik et all Front Genet	BLOOD
MAPK9	P45984	6886	CIS	PGC3_SCZ_NoUKB	BOTH	-,-	0.000731127	0.000731127	0.0094644	metap	UKBB_PPP	0.0260281	2.73295	BIP	MAPK9	Proteiome	BLOOD	SMR	deCODE	SMR	-0.0102828	0.0633827	0.871123		37415601	10.3389/fgene.2023.1191264	Gedik et all Front Genet	BLOOD
MAPK9	P45984	6886	CIS	PGC3_SCZ_NoUKB	BOTH	-,-	0.000731127	0.000731127	0.0094644	metap	UKBB_PPP	0.0260281	2.73295	SCZ.Clozuk.2018	MAPK9	Transcriptome	BRAIN	TWAS	PsychENCODE	FUSION	-1.62881		0.103		30545856	10.1126/science.aat8127	Gandal et all science	BRAIN
MAPK9	P45984	6886	CIS	PGC3_SCZ_NoUKB	BOTH	-,-	0.000731127	0.000731127	0.0094644	metap	UKBB_PPP	0.0260281	2.73295	BD.PGC.ruderferCell2018	MAPK9	Transcriptome	BRAIN	TWAS	PsychENCODE	FUSION	-1.74743		0.0806		30545856	10.1126/science.aat8127	Gandal et all science	BRAIN
MAPK9	P45984	6886	CIS	PGC3_SCZ_NoUKB	BOTH	-,-	0.000731127	0.000731127	0.0094644	metap	UKBB_PPP	0.0260281	2.73295	Depression Howard et all	MAPK9	Proteiome	BRAIN	PWAS	ROS/MAP	FUSION	-1.7609		0.0783		33846625	10.1038/s41593-021-00832-6	Wingo Nat Neurosci	BRAIN
MAPK9	P45984	6886	CIS	PGC3_SCZ_NoUKB	BOTH	-,-	0.000731127	0.000731127	0.0094644	metap	UKBB_PPP	0.0260281	2.73295	SCZ	MAPK9	Transcriptome	Brain_Frontal_Cortex_BA9	TWAS	GteX	FUSION			0.142		34416157	10.1016/j.ajhg.2021.07.011	Ayg√ºn N et al	Brain
MAPK9	P45984	6886	CIS	BIP_PGC3_noukb	BOTH	-,-	0.907974	0.671341	0.907974	DECODE	metap	1.26549	2509.47	SCZ	MAPK9	Proteome	PLASMA	MR	deCODE	TwoSampleMR	-0.148962	0.0492958	0.00251272		37085628	10.1007/s00439-023-02562-0	Dang et al Human Genetics	BLOOD
MAPK9	P45984	6886	CIS	BIP_PGC3_noukb	BOTH	-,-	0.907974	0.671341	0.907974	DECODE	metap	1.26549	2509.47	BIP	MAPK9	Proteome	PLASMA	MR	deCODE	TwoSampleMR	-0.0102828	0.0633803	0.871118		37085628	10.1007/s00439-023-02562-0	Dang et al Human Genetics	BLOOD
MAPK9	P45984	6886	CIS	BIP_PGC3_noukb	BOTH	-,-	0.907974	0.671341	0.907974	DECODE	metap	1.26549	2509.47	MDD	MAPK9	Proteome	PLASMA	MR	deCODE	TwoSampleMR	-0.0302512	0.0239789	0.2071		37085628	10.1007/s00439-023-02562-0	Dang et al Human Genetics	BLOOD
MAPK9	P45984	6886	CIS	BIP_PGC3_noukb	BOTH	-,-	0.907974	0.671341	0.907974	DECODE	metap	1.26549	2509.47	Bipolar disorder	MAPK9	Proteome	PLASMA	MR	FENLAND	TwoSampleMR	0	0.0411347	1		36280454	https://doi.org/10.1016/j.biopsych.2022.08.015	Lu et al Biol Psychiatry	BLOOD
MAPK9	P45984	6886	CIS	BIP_PGC3_noukb	BOTH	-,-	0.907974	0.671341	0.907974	DECODE	metap	1.26549	2509.47	Major depressive disorder	MAPK9	Proteome	PLASMA	MR	FENLAND	TwoSampleMR	-0.00212766	0.0195036	0.91313		36280454	https://doi.org/10.1016/j.biopsych.2022.08.015	Lu et al Biol Psychiatry	BLOOD
MAPK9	P45984	6886	CIS	BIP_PGC3_noukb	BOTH	-,-	0.907974	0.671341	0.907974	DECODE	metap	1.26549	2509.47	Schizophrenia	MAPK9	Proteome	PLASMA	MR	FENLAND	TwoSampleMR	-0.0787295	0.0326241	0.0158119		36280454	https://doi.org/10.1016/j.biopsych.2022.08.015	Lu et al Biol Psychiatry	BLOOD
MAPK9	P45984	6886	CIS	BIP_PGC3_noukb	BOTH	-,-	0.907974	0.671341	0.907974	DECODE	metap	1.26549	2509.47	SCZ_PGC3	MAPK9	Transcriptome	DLPFC	MR	CMC+GTEX	MendelianRandomization			0.123021		35460606	10.1016/j.ajhg.2022.04.004	Jiang eet all Am J Hum Genet	BRAIN
MAPK9	P45984	6886	CIS	BIP_PGC3_noukb	BOTH	-,-	0.907974	0.671341	0.907974	DECODE	metap	1.26549	2509.47	SCZ_PGC3	MAPK9	Transcriptome	DLPFC	MR	CMC+GTEX	MendelianRandomization			0.134756		35460606	10.1016/j.ajhg.2022.04.004	Jiang eet all Am J Hum Genet	BRAIN
MAPK9	P45984	6886	CIS	BIP_PGC3_noukb	BOTH	-,-	0.907974	0.671341	0.907974	DECODE	metap	1.26549	2509.47	SCZ_PGC3	MAPK9	Transcriptome	DLPFC	MR	CMC+GTEX	MendelianRandomization			0.593913		35460606	10.1016/j.ajhg.2022.04.004	Jiang eet all Am J Hum Genet	BRAIN
MAPK9	P45984	6886	CIS	BIP_PGC3_noukb	BOTH	-,-	0.907974	0.671341	0.907974	DECODE	metap	1.26549	2509.47	SCZ_PGC3	MAPK9	Transcriptome	DLPFC	MR	CMC+GTEX	EMIC			0.148712		35460606	10.1016/j.ajhg.2022.04.004	Jiang eet all Am J Hum Genet	BRAIN
MAPK9	P45984	6886	CIS	BIP_PGC3_noukb	BOTH	-,-	0.907974	0.671341	0.907974	DECODE	metap	1.26549	2509.47	BIP_2019_Stahl_etall	MAPK9	Transcriptome	DLPFC	MR	CMC+GTEX	MendelianRandomization			0.338737		35460606	10.1016/j.ajhg.2022.04.004	Jiang eet all Am J Hum Genet	BRAIN
MAPK9	P45984	6886	CIS	BIP_PGC3_noukb	BOTH	-,-	0.907974	0.671341	0.907974	DECODE	metap	1.26549	2509.47	BIP_2019_Stahl_etall	MAPK9	Transcriptome	DLPFC	MR	CMC+GTEX	MendelianRandomization			0.281084		35460606	10.1016/j.ajhg.2022.04.004	Jiang eet all Am J Hum Genet	BRAIN
MAPK9	P45984	6886	CIS	BIP_PGC3_noukb	BOTH	-,-	0.907974	0.671341	0.907974	DECODE	metap	1.26549	2509.47	BIP_2019_Stahl_etall	MAPK9	Transcriptome	DLPFC	MR	CMC+GTEX	MendelianRandomization			0.214231		35460606	10.1016/j.ajhg.2022.04.004	Jiang eet all Am J Hum Genet	BRAIN
MAPK9	P45984	6886	CIS	BIP_PGC3_noukb	BOTH	-,-	0.907974	0.671341	0.907974	DECODE	metap	1.26549	2509.47	BIP_2019_Stahl_etall	MAPK9	Transcriptome	DLPFC	MR	CMC+GTEX	EMIC			0.0689348		35460606	10.1016/j.ajhg.2022.04.004	Jiang eet all Am J Hum Genet	BRAIN
MAPK9	P45984	6886	CIS	BIP_PGC3_noukb	BOTH	-,-	0.907974	0.671341	0.907974	DECODE	metap	1.26549	2509.47	Deepression_Wray_tall	MAPK9	Transcriptome	BRAIN DLPFC	MR	PsychENCODE	TwoSampleMR	-0.01	0.01	0.296		35296807	10.1038/s41380-022-01507-9	Deng et all Mol Psychiatry	BRAIN
MAPK9	P45984	6886	CIS	BIP_PGC3_noukb	BOTH	-,-	0.907974	0.671341	0.907974	DECODE	metap	1.26549	2509.47	SCZ_PGC3	MAPK9	Transcriptome	DLPFC	SMR	CMC+GTEX	SMR	-0.0339549	0.0257049	0.186519		35460606	10.1016/j.ajhg.2022.04.004	Jiang eet all Am J Hum Genet	BRAIN
MAPK9	P45984	6886	CIS	BIP_PGC3_noukb	BOTH	-,-	0.907974	0.671341	0.907974	DECODE	metap	1.26549	2509.47	SCZ_PGC3	MAPK9	Transcriptome_Transcriptlvel	DLPFC	SMR	CMC+GTEX	SMR	-0.0533871	0.0298889	0.0740698		35460606	10.1016/j.ajhg.2022.04.004	Jiang eet all Am J Hum Genet	BRAIN
MAPK9	P45984	6886	CIS	BIP_PGC3_noukb	BOTH	-,-	0.907974	0.671341	0.907974	DECODE	metap	1.26549	2509.47	SCZ_PGC3	MAPK9	Transcriptome_Transcriptlvel	DLPFC	SMR	CMC+GTEX	SMR	-0.00636306	0.0293297	0.828248		35460606	10.1016/j.ajhg.2022.04.004	Jiang eet all Am J Hum Genet	BRAIN
MAPK9	P45984	6886	CIS	BIP_PGC3_noukb	BOTH	-,-	0.907974	0.671341	0.907974	DECODE	metap	1.26549	2509.47	SCZ_PGC3	MAPK9	Transcriptome_Transcriptlvel	DLPFC	SMR	CMC+GTEX	SMR	-0.00181891	0.0347758	0.958287		35460606	10.1016/j.ajhg.2022.04.004	Jiang eet all Am J Hum Genet	BRAIN
MAPK9	P45984	6886	CIS	BIP_PGC3_noukb	BOTH	-,-	0.907974	0.671341	0.907974	DECODE	metap	1.26549	2509.47	SCZ.Clozuk.2018	MAPK9	Transcriptome	BRAIN	SMR	PsychENCODE	SMR	-0.0373664	0.0212161	0.0782		30545856	10.1126/science.aat8127	Gandal et all science	BRAIN
MAPK9	P45984	6886	CIS	BIP_PGC3_noukb	BOTH	-,-	0.907974	0.671341	0.907974	DECODE	metap	1.26549	2509.47	BD.PGC.ruderferCell2018	MAPK9	Transcriptome	BRAIN	SMR	PsychENCODE	SMR	-0.045757	0.0327589	0.162479		30545856	10.1126/science.aat8127	Gandal et all science	BRAIN
MAPK9	P45984	6886	CIS	BIP_PGC3_noukb	BOTH	-,-	0.907974	0.671341	0.907974	DECODE	metap	1.26549	2509.47	SCZ	MAPK9	Proteiome	BLOOD	SMR	eQTLGen	SMR	-0.392073	0.173007	0.0234378		37415601	10.3389/fgene.2023.1191264	Gedik et all Front Genet	BLOOD
MAPK9	P45984	6886	CIS	BIP_PGC3_noukb	BOTH	-,-	0.907974	0.671341	0.907974	DECODE	metap	1.26549	2509.47	MDD	MAPK9	Proteiome	BRAIN	SMR	BrainMeta	SMR	0.00755731	0.0114811	0.510384		37415601	10.3389/fgene.2023.1191264	Gedik et all Front Genet	BRAIN
MAPK9	P45984	6886	CIS	BIP_PGC3_noukb	BOTH	-,-	0.907974	0.671341	0.907974	DECODE	metap	1.26549	2509.47	BIP	MAPK9	Proteiome	BRAIN	SMR	BrainMeta	SMR	-0.0307507	0.0248703	0.216293		37415601	10.3389/fgene.2023.1191264	Gedik et all Front Genet	BRAIN
MAPK9	P45984	6886	CIS	BIP_PGC3_noukb	BOTH	-,-	0.907974	0.671341	0.907974	DECODE	metap	1.26549	2509.47	SCZ	MAPK9	Proteiome	BRAIN	SMR	BrainMeta	SMR	0.00432518	0.0213716	0.839619		37415601	10.3389/fgene.2023.1191264	Gedik et all Front Genet	BRAIN
MAPK9	P45984	6886	CIS	BIP_PGC3_noukb	BOTH	-,-	0.907974	0.671341	0.907974	DECODE	metap	1.26549	2509.47	MDD	MAPK9	Proteiome	BLOOD	SMR	eQTLGen	SMR	-0.0142389	0.0164927	0.387948		37415601	10.3389/fgene.2023.1191264	Gedik et all Front Genet	BLOOD
MAPK9	P45984	6886	CIS	BIP_PGC3_noukb	BOTH	-,-	0.907974	0.671341	0.907974	DECODE	metap	1.26549	2509.47	BIP	MAPK9	Proteiome	BLOOD	SMR	eQTLGen	SMR	0.00299646	0.035972	0.933613		37415601	10.3389/fgene.2023.1191264	Gedik et all Front Genet	BLOOD
MAPK9	P45984	6886	CIS	BIP_PGC3_noukb	BOTH	-,-	0.907974	0.671341	0.907974	DECODE	metap	1.26549	2509.47	MDD	MAPK9	Proteiome	BLOOD	SMR	deCODE	SMR	-0.0119177	0.0292596	0.683782		37415601	10.3389/fgene.2023.1191264	Gedik et all Front Genet	BLOOD
MAPK9	P45984	6886	CIS	BIP_PGC3_noukb	BOTH	-,-	0.907974	0.671341	0.907974	DECODE	metap	1.26549	2509.47	BIP	MAPK9	Proteiome	BLOOD	SMR	deCODE	SMR	-0.0102828	0.0633827	0.871123		37415601	10.3389/fgene.2023.1191264	Gedik et all Front Genet	BLOOD
MAPK9	P45984	6886	CIS	BIP_PGC3_noukb	BOTH	-,-	0.907974	0.671341	0.907974	DECODE	metap	1.26549	2509.47	SCZ.Clozuk.2018	MAPK9	Transcriptome	BRAIN	TWAS	PsychENCODE	FUSION	-1.62881		0.103		30545856	10.1126/science.aat8127	Gandal et all science	BRAIN
MAPK9	P45984	6886	CIS	BIP_PGC3_noukb	BOTH	-,-	0.907974	0.671341	0.907974	DECODE	metap	1.26549	2509.47	BD.PGC.ruderferCell2018	MAPK9	Transcriptome	BRAIN	TWAS	PsychENCODE	FUSION	-1.74743		0.0806		30545856	10.1126/science.aat8127	Gandal et all science	BRAIN
MAPK9	P45984	6886	CIS	BIP_PGC3_noukb	BOTH	-,-	0.907974	0.671341	0.907974	DECODE	metap	1.26549	2509.47	Depression Howard et all	MAPK9	Proteiome	BRAIN	PWAS	ROS/MAP	FUSION	-1.7609		0.0783		33846625	10.1038/s41593-021-00832-6	Wingo Nat Neurosci	BRAIN
MAPK9	P45984	6886	CIS	BIP_PGC3_noukb	BOTH	-,-	0.907974	0.671341	0.907974	DECODE	metap	1.26549	2509.47	SCZ	MAPK9	Transcriptome	Brain_Frontal_Cortex_BA9	TWAS	GteX	FUSION			0.142		34416157	10.1016/j.ajhg.2021.07.011	Ayg√ºn N et al	Brain
MAPK9	P45984	6886	CIS	Depression_iPSYCH_2023	BOTH	-,-	0.821128	0.637521	0.821128	DECODE	metap	1.26623	2383.05	SCZ	MAPK9	Proteome	PLASMA	MR	deCODE	TwoSampleMR	-0.148962	0.0492958	0.00251272		37085628	10.1007/s00439-023-02562-0	Dang et al Human Genetics	BLOOD
MAPK9	P45984	6886	CIS	Depression_iPSYCH_2023	BOTH	-,-	0.821128	0.637521	0.821128	DECODE	metap	1.26623	2383.05	BIP	MAPK9	Proteome	PLASMA	MR	deCODE	TwoSampleMR	-0.0102828	0.0633803	0.871118		37085628	10.1007/s00439-023-02562-0	Dang et al Human Genetics	BLOOD
MAPK9	P45984	6886	CIS	Depression_iPSYCH_2023	BOTH	-,-	0.821128	0.637521	0.821128	DECODE	metap	1.26623	2383.05	MDD	MAPK9	Proteome	PLASMA	MR	deCODE	TwoSampleMR	-0.0302512	0.0239789	0.2071		37085628	10.1007/s00439-023-02562-0	Dang et al Human Genetics	BLOOD
MAPK9	P45984	6886	CIS	Depression_iPSYCH_2023	BOTH	-,-	0.821128	0.637521	0.821128	DECODE	metap	1.26623	2383.05	Bipolar disorder	MAPK9	Proteome	PLASMA	MR	FENLAND	TwoSampleMR	0	0.0411347	1		36280454	https://doi.org/10.1016/j.biopsych.2022.08.015	Lu et al Biol Psychiatry	BLOOD
MAPK9	P45984	6886	CIS	Depression_iPSYCH_2023	BOTH	-,-	0.821128	0.637521	0.821128	DECODE	metap	1.26623	2383.05	Major depressive disorder	MAPK9	Proteome	PLASMA	MR	FENLAND	TwoSampleMR	-0.00212766	0.0195036	0.91313		36280454	https://doi.org/10.1016/j.biopsych.2022.08.015	Lu et al Biol Psychiatry	BLOOD
MAPK9	P45984	6886	CIS	Depression_iPSYCH_2023	BOTH	-,-	0.821128	0.637521	0.821128	DECODE	metap	1.26623	2383.05	Schizophrenia	MAPK9	Proteome	PLASMA	MR	FENLAND	TwoSampleMR	-0.0787295	0.0326241	0.0158119		36280454	https://doi.org/10.1016/j.biopsych.2022.08.015	Lu et al Biol Psychiatry	BLOOD
MAPK9	P45984	6886	CIS	Depression_iPSYCH_2023	BOTH	-,-	0.821128	0.637521	0.821128	DECODE	metap	1.26623	2383.05	SCZ_PGC3	MAPK9	Transcriptome	DLPFC	MR	CMC+GTEX	MendelianRandomization			0.123021		35460606	10.1016/j.ajhg.2022.04.004	Jiang eet all Am J Hum Genet	BRAIN
MAPK9	P45984	6886	CIS	Depression_iPSYCH_2023	BOTH	-,-	0.821128	0.637521	0.821128	DECODE	metap	1.26623	2383.05	SCZ_PGC3	MAPK9	Transcriptome	DLPFC	MR	CMC+GTEX	MendelianRandomization			0.134756		35460606	10.1016/j.ajhg.2022.04.004	Jiang eet all Am J Hum Genet	BRAIN
MAPK9	P45984	6886	CIS	Depression_iPSYCH_2023	BOTH	-,-	0.821128	0.637521	0.821128	DECODE	metap	1.26623	2383.05	SCZ_PGC3	MAPK9	Transcriptome	DLPFC	MR	CMC+GTEX	MendelianRandomization			0.593913		35460606	10.1016/j.ajhg.2022.04.004	Jiang eet all Am J Hum Genet	BRAIN
MAPK9	P45984	6886	CIS	Depression_iPSYCH_2023	BOTH	-,-	0.821128	0.637521	0.821128	DECODE	metap	1.26623	2383.05	SCZ_PGC3	MAPK9	Transcriptome	DLPFC	MR	CMC+GTEX	EMIC			0.148712		35460606	10.1016/j.ajhg.2022.04.004	Jiang eet all Am J Hum Genet	BRAIN
MAPK9	P45984	6886	CIS	Depression_iPSYCH_2023	BOTH	-,-	0.821128	0.637521	0.821128	DECODE	metap	1.26623	2383.05	BIP_2019_Stahl_etall	MAPK9	Transcriptome	DLPFC	MR	CMC+GTEX	MendelianRandomization			0.338737		35460606	10.1016/j.ajhg.2022.04.004	Jiang eet all Am J Hum Genet	BRAIN
MAPK9	P45984	6886	CIS	Depression_iPSYCH_2023	BOTH	-,-	0.821128	0.637521	0.821128	DECODE	metap	1.26623	2383.05	BIP_2019_Stahl_etall	MAPK9	Transcriptome	DLPFC	MR	CMC+GTEX	MendelianRandomization			0.281084		35460606	10.1016/j.ajhg.2022.04.004	Jiang eet all Am J Hum Genet	BRAIN
MAPK9	P45984	6886	CIS	Depression_iPSYCH_2023	BOTH	-,-	0.821128	0.637521	0.821128	DECODE	metap	1.26623	2383.05	BIP_2019_Stahl_etall	MAPK9	Transcriptome	DLPFC	MR	CMC+GTEX	MendelianRandomization			0.214231		35460606	10.1016/j.ajhg.2022.04.004	Jiang eet all Am J Hum Genet	BRAIN
MAPK9	P45984	6886	CIS	Depression_iPSYCH_2023	BOTH	-,-	0.821128	0.637521	0.821128	DECODE	metap	1.26623	2383.05	BIP_2019_Stahl_etall	MAPK9	Transcriptome	DLPFC	MR	CMC+GTEX	EMIC			0.0689348		35460606	10.1016/j.ajhg.2022.04.004	Jiang eet all Am J Hum Genet	BRAIN
MAPK9	P45984	6886	CIS	Depression_iPSYCH_2023	BOTH	-,-	0.821128	0.637521	0.821128	DECODE	metap	1.26623	2383.05	Deepression_Wray_tall	MAPK9	Transcriptome	BRAIN DLPFC	MR	PsychENCODE	TwoSampleMR	-0.01	0.01	0.296		35296807	10.1038/s41380-022-01507-9	Deng et all Mol Psychiatry	BRAIN
MAPK9	P45984	6886	CIS	Depression_iPSYCH_2023	BOTH	-,-	0.821128	0.637521	0.821128	DECODE	metap	1.26623	2383.05	SCZ_PGC3	MAPK9	Transcriptome	DLPFC	SMR	CMC+GTEX	SMR	-0.0339549	0.0257049	0.186519		35460606	10.1016/j.ajhg.2022.04.004	Jiang eet all Am J Hum Genet	BRAIN
MAPK9	P45984	6886	CIS	Depression_iPSYCH_2023	BOTH	-,-	0.821128	0.637521	0.821128	DECODE	metap	1.26623	2383.05	SCZ_PGC3	MAPK9	Transcriptome_Transcriptlvel	DLPFC	SMR	CMC+GTEX	SMR	-0.0533871	0.0298889	0.0740698		35460606	10.1016/j.ajhg.2022.04.004	Jiang eet all Am J Hum Genet	BRAIN
MAPK9	P45984	6886	CIS	Depression_iPSYCH_2023	BOTH	-,-	0.821128	0.637521	0.821128	DECODE	metap	1.26623	2383.05	SCZ_PGC3	MAPK9	Transcriptome_Transcriptlvel	DLPFC	SMR	CMC+GTEX	SMR	-0.00636306	0.0293297	0.828248		35460606	10.1016/j.ajhg.2022.04.004	Jiang eet all Am J Hum Genet	BRAIN
MAPK9	P45984	6886	CIS	Depression_iPSYCH_2023	BOTH	-,-	0.821128	0.637521	0.821128	DECODE	metap	1.26623	2383.05	SCZ_PGC3	MAPK9	Transcriptome_Transcriptlvel	DLPFC	SMR	CMC+GTEX	SMR	-0.00181891	0.0347758	0.958287		35460606	10.1016/j.ajhg.2022.04.004	Jiang eet all Am J Hum Genet	BRAIN
MAPK9	P45984	6886	CIS	Depression_iPSYCH_2023	BOTH	-,-	0.821128	0.637521	0.821128	DECODE	metap	1.26623	2383.05	SCZ.Clozuk.2018	MAPK9	Transcriptome	BRAIN	SMR	PsychENCODE	SMR	-0.0373664	0.0212161	0.0782		30545856	10.1126/science.aat8127	Gandal et all science	BRAIN
MAPK9	P45984	6886	CIS	Depression_iPSYCH_2023	BOTH	-,-	0.821128	0.637521	0.821128	DECODE	metap	1.26623	2383.05	BD.PGC.ruderferCell2018	MAPK9	Transcriptome	BRAIN	SMR	PsychENCODE	SMR	-0.045757	0.0327589	0.162479		30545856	10.1126/science.aat8127	Gandal et all science	BRAIN
MAPK9	P45984	6886	CIS	Depression_iPSYCH_2023	BOTH	-,-	0.821128	0.637521	0.821128	DECODE	metap	1.26623	2383.05	SCZ	MAPK9	Proteiome	BLOOD	SMR	eQTLGen	SMR	-0.392073	0.173007	0.0234378		37415601	10.3389/fgene.2023.1191264	Gedik et all Front Genet	BLOOD
MAPK9	P45984	6886	CIS	Depression_iPSYCH_2023	BOTH	-,-	0.821128	0.637521	0.821128	DECODE	metap	1.26623	2383.05	MDD	MAPK9	Proteiome	BRAIN	SMR	BrainMeta	SMR	0.00755731	0.0114811	0.510384		37415601	10.3389/fgene.2023.1191264	Gedik et all Front Genet	BRAIN
MAPK9	P45984	6886	CIS	Depression_iPSYCH_2023	BOTH	-,-	0.821128	0.637521	0.821128	DECODE	metap	1.26623	2383.05	BIP	MAPK9	Proteiome	BRAIN	SMR	BrainMeta	SMR	-0.0307507	0.0248703	0.216293		37415601	10.3389/fgene.2023.1191264	Gedik et all Front Genet	BRAIN
MAPK9	P45984	6886	CIS	Depression_iPSYCH_2023	BOTH	-,-	0.821128	0.637521	0.821128	DECODE	metap	1.26623	2383.05	SCZ	MAPK9	Proteiome	BRAIN	SMR	BrainMeta	SMR	0.00432518	0.0213716	0.839619		37415601	10.3389/fgene.2023.1191264	Gedik et all Front Genet	BRAIN
MAPK9	P45984	6886	CIS	Depression_iPSYCH_2023	BOTH	-,-	0.821128	0.637521	0.821128	DECODE	metap	1.26623	2383.05	MDD	MAPK9	Proteiome	BLOOD	SMR	eQTLGen	SMR	-0.0142389	0.0164927	0.387948		37415601	10.3389/fgene.2023.1191264	Gedik et all Front Genet	BLOOD
MAPK9	P45984	6886	CIS	Depression_iPSYCH_2023	BOTH	-,-	0.821128	0.637521	0.821128	DECODE	metap	1.26623	2383.05	BIP	MAPK9	Proteiome	BLOOD	SMR	eQTLGen	SMR	0.00299646	0.035972	0.933613		37415601	10.3389/fgene.2023.1191264	Gedik et all Front Genet	BLOOD
MAPK9	P45984	6886	CIS	Depression_iPSYCH_2023	BOTH	-,-	0.821128	0.637521	0.821128	DECODE	metap	1.26623	2383.05	MDD	MAPK9	Proteiome	BLOOD	SMR	deCODE	SMR	-0.0119177	0.0292596	0.683782		37415601	10.3389/fgene.2023.1191264	Gedik et all Front Genet	BLOOD
MAPK9	P45984	6886	CIS	Depression_iPSYCH_2023	BOTH	-,-	0.821128	0.637521	0.821128	DECODE	metap	1.26623	2383.05	BIP	MAPK9	Proteiome	BLOOD	SMR	deCODE	SMR	-0.0102828	0.0633827	0.871123		37415601	10.3389/fgene.2023.1191264	Gedik et all Front Genet	BLOOD
MAPK9	P45984	6886	CIS	Depression_iPSYCH_2023	BOTH	-,-	0.821128	0.637521	0.821128	DECODE	metap	1.26623	2383.05	SCZ.Clozuk.2018	MAPK9	Transcriptome	BRAIN	TWAS	PsychENCODE	FUSION	-1.62881		0.103		30545856	10.1126/science.aat8127	Gandal et all science	BRAIN
MAPK9	P45984	6886	CIS	Depression_iPSYCH_2023	BOTH	-,-	0.821128	0.637521	0.821128	DECODE	metap	1.26623	2383.05	BD.PGC.ruderferCell2018	MAPK9	Transcriptome	BRAIN	TWAS	PsychENCODE	FUSION	-1.74743		0.0806		30545856	10.1126/science.aat8127	Gandal et all science	BRAIN
MAPK9	P45984	6886	CIS	Depression_iPSYCH_2023	BOTH	-,-	0.821128	0.637521	0.821128	DECODE	metap	1.26623	2383.05	Depression Howard et all	MAPK9	Proteiome	BRAIN	PWAS	ROS/MAP	FUSION	-1.7609		0.0783		33846625	10.1038/s41593-021-00832-6	Wingo Nat Neurosci	BRAIN
MAPK9	P45984	6886	CIS	Depression_iPSYCH_2023	BOTH	-,-	0.821128	0.637521	0.821128	DECODE	metap	1.26623	2383.05	SCZ	MAPK9	Transcriptome	Brain_Frontal_Cortex_BA9	TWAS	GteX	FUSION			0.142		34416157	10.1016/j.ajhg.2021.07.011	Ayg√ºn N et al	Brain
MAPK9	P45984	6886	TRANS	BIP_PGC3_noukb	BOTH	-,-	0.0210329	0.0143725	0.216006	DECODE	UKBB_PPP	0.176698	97.8909	SCZ	MAPK9	Proteome	PLASMA	MR	deCODE	TwoSampleMR	-0.148962	0.0492958	0.00251272		37085628	10.1007/s00439-023-02562-0	Dang et al Human Genetics	BLOOD
MAPK9	P45984	6886	TRANS	BIP_PGC3_noukb	BOTH	-,-	0.0210329	0.0143725	0.216006	DECODE	UKBB_PPP	0.176698	97.8909	BIP	MAPK9	Proteome	PLASMA	MR	deCODE	TwoSampleMR	-0.0102828	0.0633803	0.871118		37085628	10.1007/s00439-023-02562-0	Dang et al Human Genetics	BLOOD
MAPK9	P45984	6886	TRANS	BIP_PGC3_noukb	BOTH	-,-	0.0210329	0.0143725	0.216006	DECODE	UKBB_PPP	0.176698	97.8909	MDD	MAPK9	Proteome	PLASMA	MR	deCODE	TwoSampleMR	-0.0302512	0.0239789	0.2071		37085628	10.1007/s00439-023-02562-0	Dang et al Human Genetics	BLOOD
MAPK9	P45984	6886	TRANS	BIP_PGC3_noukb	BOTH	-,-	0.0210329	0.0143725	0.216006	DECODE	UKBB_PPP	0.176698	97.8909	Bipolar disorder	MAPK9	Proteome	PLASMA	MR	FENLAND	TwoSampleMR	0	0.0411347	1		36280454	https://doi.org/10.1016/j.biopsych.2022.08.015	Lu et al Biol Psychiatry	BLOOD
MAPK9	P45984	6886	TRANS	BIP_PGC3_noukb	BOTH	-,-	0.0210329	0.0143725	0.216006	DECODE	UKBB_PPP	0.176698	97.8909	Major depressive disorder	MAPK9	Proteome	PLASMA	MR	FENLAND	TwoSampleMR	-0.00212766	0.0195036	0.91313		36280454	https://doi.org/10.1016/j.biopsych.2022.08.015	Lu et al Biol Psychiatry	BLOOD
MAPK9	P45984	6886	TRANS	BIP_PGC3_noukb	BOTH	-,-	0.0210329	0.0143725	0.216006	DECODE	UKBB_PPP	0.176698	97.8909	Schizophrenia	MAPK9	Proteome	PLASMA	MR	FENLAND	TwoSampleMR	-0.0787295	0.0326241	0.0158119		36280454	https://doi.org/10.1016/j.biopsych.2022.08.015	Lu et al Biol Psychiatry	BLOOD
MAPK9	P45984	6886	TRANS	BIP_PGC3_noukb	BOTH	-,-	0.0210329	0.0143725	0.216006	DECODE	UKBB_PPP	0.176698	97.8909	SCZ_PGC3	MAPK9	Transcriptome	DLPFC	MR	CMC+GTEX	MendelianRandomization			0.123021		35460606	10.1016/j.ajhg.2022.04.004	Jiang eet all Am J Hum Genet	BRAIN
MAPK9	P45984	6886	TRANS	BIP_PGC3_noukb	BOTH	-,-	0.0210329	0.0143725	0.216006	DECODE	UKBB_PPP	0.176698	97.8909	SCZ_PGC3	MAPK9	Transcriptome	DLPFC	MR	CMC+GTEX	MendelianRandomization			0.134756		35460606	10.1016/j.ajhg.2022.04.004	Jiang eet all Am J Hum Genet	BRAIN
MAPK9	P45984	6886	TRANS	BIP_PGC3_noukb	BOTH	-,-	0.0210329	0.0143725	0.216006	DECODE	UKBB_PPP	0.176698	97.8909	SCZ_PGC3	MAPK9	Transcriptome	DLPFC	MR	CMC+GTEX	MendelianRandomization			0.593913		35460606	10.1016/j.ajhg.2022.04.004	Jiang eet all Am J Hum Genet	BRAIN
MAPK9	P45984	6886	TRANS	BIP_PGC3_noukb	BOTH	-,-	0.0210329	0.0143725	0.216006	DECODE	UKBB_PPP	0.176698	97.8909	SCZ_PGC3	MAPK9	Transcriptome	DLPFC	MR	CMC+GTEX	EMIC			0.148712		35460606	10.1016/j.ajhg.2022.04.004	Jiang eet all Am J Hum Genet	BRAIN
MAPK9	P45984	6886	TRANS	BIP_PGC3_noukb	BOTH	-,-	0.0210329	0.0143725	0.216006	DECODE	UKBB_PPP	0.176698	97.8909	BIP_2019_Stahl_etall	MAPK9	Transcriptome	DLPFC	MR	CMC+GTEX	MendelianRandomization			0.338737		35460606	10.1016/j.ajhg.2022.04.004	Jiang eet all Am J Hum Genet	BRAIN
MAPK9	P45984	6886	TRANS	BIP_PGC3_noukb	BOTH	-,-	0.0210329	0.0143725	0.216006	DECODE	UKBB_PPP	0.176698	97.8909	BIP_2019_Stahl_etall	MAPK9	Transcriptome	DLPFC	MR	CMC+GTEX	MendelianRandomization			0.281084		35460606	10.1016/j.ajhg.2022.04.004	Jiang eet all Am J Hum Genet	BRAIN
MAPK9	P45984	6886	TRANS	BIP_PGC3_noukb	BOTH	-,-	0.0210329	0.0143725	0.216006	DECODE	UKBB_PPP	0.176698	97.8909	BIP_2019_Stahl_etall	MAPK9	Transcriptome	DLPFC	MR	CMC+GTEX	MendelianRandomization			0.214231		35460606	10.1016/j.ajhg.2022.04.004	Jiang eet all Am J Hum Genet	BRAIN
MAPK9	P45984	6886	TRANS	BIP_PGC3_noukb	BOTH	-,-	0.0210329	0.0143725	0.216006	DECODE	UKBB_PPP	0.176698	97.8909	BIP_2019_Stahl_etall	MAPK9	Transcriptome	DLPFC	MR	CMC+GTEX	EMIC			0.0689348		35460606	10.1016/j.ajhg.2022.04.004	Jiang eet all Am J Hum Genet	BRAIN
MAPK9	P45984	6886	TRANS	BIP_PGC3_noukb	BOTH	-,-	0.0210329	0.0143725	0.216006	DECODE	UKBB_PPP	0.176698	97.8909	Deepression_Wray_tall	MAPK9	Transcriptome	BRAIN DLPFC	MR	PsychENCODE	TwoSampleMR	-0.01	0.01	0.296		35296807	10.1038/s41380-022-01507-9	Deng et all Mol Psychiatry	BRAIN
MAPK9	P45984	6886	TRANS	BIP_PGC3_noukb	BOTH	-,-	0.0210329	0.0143725	0.216006	DECODE	UKBB_PPP	0.176698	97.8909	SCZ_PGC3	MAPK9	Transcriptome	DLPFC	SMR	CMC+GTEX	SMR	-0.0339549	0.0257049	0.186519		35460606	10.1016/j.ajhg.2022.04.004	Jiang eet all Am J Hum Genet	BRAIN
MAPK9	P45984	6886	TRANS	BIP_PGC3_noukb	BOTH	-,-	0.0210329	0.0143725	0.216006	DECODE	UKBB_PPP	0.176698	97.8909	SCZ_PGC3	MAPK9	Transcriptome_Transcriptlvel	DLPFC	SMR	CMC+GTEX	SMR	-0.0533871	0.0298889	0.0740698		35460606	10.1016/j.ajhg.2022.04.004	Jiang eet all Am J Hum Genet	BRAIN
MAPK9	P45984	6886	TRANS	BIP_PGC3_noukb	BOTH	-,-	0.0210329	0.0143725	0.216006	DECODE	UKBB_PPP	0.176698	97.8909	SCZ_PGC3	MAPK9	Transcriptome_Transcriptlvel	DLPFC	SMR	CMC+GTEX	SMR	-0.00636306	0.0293297	0.828248		35460606	10.1016/j.ajhg.2022.04.004	Jiang eet all Am J Hum Genet	BRAIN
MAPK9	P45984	6886	TRANS	BIP_PGC3_noukb	BOTH	-,-	0.0210329	0.0143725	0.216006	DECODE	UKBB_PPP	0.176698	97.8909	SCZ_PGC3	MAPK9	Transcriptome_Transcriptlvel	DLPFC	SMR	CMC+GTEX	SMR	-0.00181891	0.0347758	0.958287		35460606	10.1016/j.ajhg.2022.04.004	Jiang eet all Am J Hum Genet	BRAIN
MAPK9	P45984	6886	TRANS	BIP_PGC3_noukb	BOTH	-,-	0.0210329	0.0143725	0.216006	DECODE	UKBB_PPP	0.176698	97.8909	SCZ.Clozuk.2018	MAPK9	Transcriptome	BRAIN	SMR	PsychENCODE	SMR	-0.0373664	0.0212161	0.0782		30545856	10.1126/science.aat8127	Gandal et all science	BRAIN
MAPK9	P45984	6886	TRANS	BIP_PGC3_noukb	BOTH	-,-	0.0210329	0.0143725	0.216006	DECODE	UKBB_PPP	0.176698	97.8909	BD.PGC.ruderferCell2018	MAPK9	Transcriptome	BRAIN	SMR	PsychENCODE	SMR	-0.045757	0.0327589	0.162479		30545856	10.1126/science.aat8127	Gandal et all science	BRAIN
MAPK9	P45984	6886	TRANS	BIP_PGC3_noukb	BOTH	-,-	0.0210329	0.0143725	0.216006	DECODE	UKBB_PPP	0.176698	97.8909	SCZ	MAPK9	Proteiome	BLOOD	SMR	eQTLGen	SMR	-0.392073	0.173007	0.0234378		37415601	10.3389/fgene.2023.1191264	Gedik et all Front Genet	BLOOD
MAPK9	P45984	6886	TRANS	BIP_PGC3_noukb	BOTH	-,-	0.0210329	0.0143725	0.216006	DECODE	UKBB_PPP	0.176698	97.8909	MDD	MAPK9	Proteiome	BRAIN	SMR	BrainMeta	SMR	0.00755731	0.0114811	0.510384		37415601	10.3389/fgene.2023.1191264	Gedik et all Front Genet	BRAIN
MAPK9	P45984	6886	TRANS	BIP_PGC3_noukb	BOTH	-,-	0.0210329	0.0143725	0.216006	DECODE	UKBB_PPP	0.176698	97.8909	BIP	MAPK9	Proteiome	BRAIN	SMR	BrainMeta	SMR	-0.0307507	0.0248703	0.216293		37415601	10.3389/fgene.2023.1191264	Gedik et all Front Genet	BRAIN
MAPK9	P45984	6886	TRANS	BIP_PGC3_noukb	BOTH	-,-	0.0210329	0.0143725	0.216006	DECODE	UKBB_PPP	0.176698	97.8909	SCZ	MAPK9	Proteiome	BRAIN	SMR	BrainMeta	SMR	0.00432518	0.0213716	0.839619		37415601	10.3389/fgene.2023.1191264	Gedik et all Front Genet	BRAIN
MAPK9	P45984	6886	TRANS	BIP_PGC3_noukb	BOTH	-,-	0.0210329	0.0143725	0.216006	DECODE	UKBB_PPP	0.176698	97.8909	MDD	MAPK9	Proteiome	BLOOD	SMR	eQTLGen	SMR	-0.0142389	0.0164927	0.387948		37415601	10.3389/fgene.2023.1191264	Gedik et all Front Genet	BLOOD
MAPK9	P45984	6886	TRANS	BIP_PGC3_noukb	BOTH	-,-	0.0210329	0.0143725	0.216006	DECODE	UKBB_PPP	0.176698	97.8909	BIP	MAPK9	Proteiome	BLOOD	SMR	eQTLGen	SMR	0.00299646	0.035972	0.933613		37415601	10.3389/fgene.2023.1191264	Gedik et all Front Genet	BLOOD
MAPK9	P45984	6886	TRANS	BIP_PGC3_noukb	BOTH	-,-	0.0210329	0.0143725	0.216006	DECODE	UKBB_PPP	0.176698	97.8909	MDD	MAPK9	Proteiome	BLOOD	SMR	deCODE	SMR	-0.0119177	0.0292596	0.683782		37415601	10.3389/fgene.2023.1191264	Gedik et all Front Genet	BLOOD
MAPK9	P45984	6886	TRANS	BIP_PGC3_noukb	BOTH	-,-	0.0210329	0.0143725	0.216006	DECODE	UKBB_PPP	0.176698	97.8909	BIP	MAPK9	Proteiome	BLOOD	SMR	deCODE	SMR	-0.0102828	0.0633827	0.871123		37415601	10.3389/fgene.2023.1191264	Gedik et all Front Genet	BLOOD
MAPK9	P45984	6886	TRANS	BIP_PGC3_noukb	BOTH	-,-	0.0210329	0.0143725	0.216006	DECODE	UKBB_PPP	0.176698	97.8909	SCZ.Clozuk.2018	MAPK9	Transcriptome	BRAIN	TWAS	PsychENCODE	FUSION	-1.62881		0.103		30545856	10.1126/science.aat8127	Gandal et all science	BRAIN
MAPK9	P45984	6886	TRANS	BIP_PGC3_noukb	BOTH	-,-	0.0210329	0.0143725	0.216006	DECODE	UKBB_PPP	0.176698	97.8909	BD.PGC.ruderferCell2018	MAPK9	Transcriptome	BRAIN	TWAS	PsychENCODE	FUSION	-1.74743		0.0806		30545856	10.1126/science.aat8127	Gandal et all science	BRAIN
MAPK9	P45984	6886	TRANS	BIP_PGC3_noukb	BOTH	-,-	0.0210329	0.0143725	0.216006	DECODE	UKBB_PPP	0.176698	97.8909	Depression Howard et all	MAPK9	Proteiome	BRAIN	PWAS	ROS/MAP	FUSION	-1.7609		0.0783		33846625	10.1038/s41593-021-00832-6	Wingo Nat Neurosci	BRAIN
MAPK9	P45984	6886	TRANS	BIP_PGC3_noukb	BOTH	-,-	0.0210329	0.0143725	0.216006	DECODE	UKBB_PPP	0.176698	97.8909	SCZ	MAPK9	Transcriptome	Brain_Frontal_Cortex_BA9	TWAS	GteX	FUSION			0.142		34416157	10.1016/j.ajhg.2021.07.011	Ayg√ºn N et al	Brain
MAPK9	P45984	6886	TRANS	Depression_iPSYCH_2023	BOTH	-,-	0.753832	0.59583	0.753832	UKBB_PPP	metap	1.42693	4058.2	SCZ	MAPK9	Proteome	PLASMA	MR	deCODE	TwoSampleMR	-0.148962	0.0492958	0.00251272		37085628	10.1007/s00439-023-02562-0	Dang et al Human Genetics	BLOOD
MAPK9	P45984	6886	TRANS	Depression_iPSYCH_2023	BOTH	-,-	0.753832	0.59583	0.753832	UKBB_PPP	metap	1.42693	4058.2	BIP	MAPK9	Proteome	PLASMA	MR	deCODE	TwoSampleMR	-0.0102828	0.0633803	0.871118		37085628	10.1007/s00439-023-02562-0	Dang et al Human Genetics	BLOOD
MAPK9	P45984	6886	TRANS	Depression_iPSYCH_2023	BOTH	-,-	0.753832	0.59583	0.753832	UKBB_PPP	metap	1.42693	4058.2	MDD	MAPK9	Proteome	PLASMA	MR	deCODE	TwoSampleMR	-0.0302512	0.0239789	0.2071		37085628	10.1007/s00439-023-02562-0	Dang et al Human Genetics	BLOOD
MAPK9	P45984	6886	TRANS	Depression_iPSYCH_2023	BOTH	-,-	0.753832	0.59583	0.753832	UKBB_PPP	metap	1.42693	4058.2	Bipolar disorder	MAPK9	Proteome	PLASMA	MR	FENLAND	TwoSampleMR	0	0.0411347	1		36280454	https://doi.org/10.1016/j.biopsych.2022.08.015	Lu et al Biol Psychiatry	BLOOD
MAPK9	P45984	6886	TRANS	Depression_iPSYCH_2023	BOTH	-,-	0.753832	0.59583	0.753832	UKBB_PPP	metap	1.42693	4058.2	Major depressive disorder	MAPK9	Proteome	PLASMA	MR	FENLAND	TwoSampleMR	-0.00212766	0.0195036	0.91313		36280454	https://doi.org/10.1016/j.biopsych.2022.08.015	Lu et al Biol Psychiatry	BLOOD
MAPK9	P45984	6886	TRANS	Depression_iPSYCH_2023	BOTH	-,-	0.753832	0.59583	0.753832	UKBB_PPP	metap	1.42693	4058.2	Schizophrenia	MAPK9	Proteome	PLASMA	MR	FENLAND	TwoSampleMR	-0.0787295	0.0326241	0.0158119		36280454	https://doi.org/10.1016/j.biopsych.2022.08.015	Lu et al Biol Psychiatry	BLOOD
MAPK9	P45984	6886	TRANS	Depression_iPSYCH_2023	BOTH	-,-	0.753832	0.59583	0.753832	UKBB_PPP	metap	1.42693	4058.2	SCZ_PGC3	MAPK9	Transcriptome	DLPFC	MR	CMC+GTEX	MendelianRandomization			0.123021		35460606	10.1016/j.ajhg.2022.04.004	Jiang eet all Am J Hum Genet	BRAIN
MAPK9	P45984	6886	TRANS	Depression_iPSYCH_2023	BOTH	-,-	0.753832	0.59583	0.753832	UKBB_PPP	metap	1.42693	4058.2	SCZ_PGC3	MAPK9	Transcriptome	DLPFC	MR	CMC+GTEX	MendelianRandomization			0.134756		35460606	10.1016/j.ajhg.2022.04.004	Jiang eet all Am J Hum Genet	BRAIN
MAPK9	P45984	6886	TRANS	Depression_iPSYCH_2023	BOTH	-,-	0.753832	0.59583	0.753832	UKBB_PPP	metap	1.42693	4058.2	SCZ_PGC3	MAPK9	Transcriptome	DLPFC	MR	CMC+GTEX	MendelianRandomization			0.593913		35460606	10.1016/j.ajhg.2022.04.004	Jiang eet all Am J Hum Genet	BRAIN
MAPK9	P45984	6886	TRANS	Depression_iPSYCH_2023	BOTH	-,-	0.753832	0.59583	0.753832	UKBB_PPP	metap	1.42693	4058.2	SCZ_PGC3	MAPK9	Transcriptome	DLPFC	MR	CMC+GTEX	EMIC			0.148712		35460606	10.1016/j.ajhg.2022.04.004	Jiang eet all Am J Hum Genet	BRAIN
MAPK9	P45984	6886	TRANS	Depression_iPSYCH_2023	BOTH	-,-	0.753832	0.59583	0.753832	UKBB_PPP	metap	1.42693	4058.2	BIP_2019_Stahl_etall	MAPK9	Transcriptome	DLPFC	MR	CMC+GTEX	MendelianRandomization			0.338737		35460606	10.1016/j.ajhg.2022.04.004	Jiang eet all Am J Hum Genet	BRAIN
MAPK9	P45984	6886	TRANS	Depression_iPSYCH_2023	BOTH	-,-	0.753832	0.59583	0.753832	UKBB_PPP	metap	1.42693	4058.2	BIP_2019_Stahl_etall	MAPK9	Transcriptome	DLPFC	MR	CMC+GTEX	MendelianRandomization			0.281084		35460606	10.1016/j.ajhg.2022.04.004	Jiang eet all Am J Hum Genet	BRAIN
MAPK9	P45984	6886	TRANS	Depression_iPSYCH_2023	BOTH	-,-	0.753832	0.59583	0.753832	UKBB_PPP	metap	1.42693	4058.2	BIP_2019_Stahl_etall	MAPK9	Transcriptome	DLPFC	MR	CMC+GTEX	MendelianRandomization			0.214231		35460606	10.1016/j.ajhg.2022.04.004	Jiang eet all Am J Hum Genet	BRAIN
MAPK9	P45984	6886	TRANS	Depression_iPSYCH_2023	BOTH	-,-	0.753832	0.59583	0.753832	UKBB_PPP	metap	1.42693	4058.2	BIP_2019_Stahl_etall	MAPK9	Transcriptome	DLPFC	MR	CMC+GTEX	EMIC			0.0689348		35460606	10.1016/j.ajhg.2022.04.004	Jiang eet all Am J Hum Genet	BRAIN
MAPK9	P45984	6886	TRANS	Depression_iPSYCH_2023	BOTH	-,-	0.753832	0.59583	0.753832	UKBB_PPP	metap	1.42693	4058.2	Deepression_Wray_tall	MAPK9	Transcriptome	BRAIN DLPFC	MR	PsychENCODE	TwoSampleMR	-0.01	0.01	0.296		35296807	10.1038/s41380-022-01507-9	Deng et all Mol Psychiatry	BRAIN
MAPK9	P45984	6886	TRANS	Depression_iPSYCH_2023	BOTH	-,-	0.753832	0.59583	0.753832	UKBB_PPP	metap	1.42693	4058.2	SCZ_PGC3	MAPK9	Transcriptome	DLPFC	SMR	CMC+GTEX	SMR	-0.0339549	0.0257049	0.186519		35460606	10.1016/j.ajhg.2022.04.004	Jiang eet all Am J Hum Genet	BRAIN
MAPK9	P45984	6886	TRANS	Depression_iPSYCH_2023	BOTH	-,-	0.753832	0.59583	0.753832	UKBB_PPP	metap	1.42693	4058.2	SCZ_PGC3	MAPK9	Transcriptome_Transcriptlvel	DLPFC	SMR	CMC+GTEX	SMR	-0.0533871	0.0298889	0.0740698		35460606	10.1016/j.ajhg.2022.04.004	Jiang eet all Am J Hum Genet	BRAIN
MAPK9	P45984	6886	TRANS	Depression_iPSYCH_2023	BOTH	-,-	0.753832	0.59583	0.753832	UKBB_PPP	metap	1.42693	4058.2	SCZ_PGC3	MAPK9	Transcriptome_Transcriptlvel	DLPFC	SMR	CMC+GTEX	SMR	-0.00636306	0.0293297	0.828248		35460606	10.1016/j.ajhg.2022.04.004	Jiang eet all Am J Hum Genet	BRAIN
MAPK9	P45984	6886	TRANS	Depression_iPSYCH_2023	BOTH	-,-	0.753832	0.59583	0.753832	UKBB_PPP	metap	1.42693	4058.2	SCZ_PGC3	MAPK9	Transcriptome_Transcriptlvel	DLPFC	SMR	CMC+GTEX	SMR	-0.00181891	0.0347758	0.958287		35460606	10.1016/j.ajhg.2022.04.004	Jiang eet all Am J Hum Genet	BRAIN
MAPK9	P45984	6886	TRANS	Depression_iPSYCH_2023	BOTH	-,-	0.753832	0.59583	0.753832	UKBB_PPP	metap	1.42693	4058.2	SCZ.Clozuk.2018	MAPK9	Transcriptome	BRAIN	SMR	PsychENCODE	SMR	-0.0373664	0.0212161	0.0782		30545856	10.1126/science.aat8127	Gandal et all science	BRAIN
MAPK9	P45984	6886	TRANS	Depression_iPSYCH_2023	BOTH	-,-	0.753832	0.59583	0.753832	UKBB_PPP	metap	1.42693	4058.2	BD.PGC.ruderferCell2018	MAPK9	Transcriptome	BRAIN	SMR	PsychENCODE	SMR	-0.045757	0.0327589	0.162479		30545856	10.1126/science.aat8127	Gandal et all science	BRAIN
MAPK9	P45984	6886	TRANS	Depression_iPSYCH_2023	BOTH	-,-	0.753832	0.59583	0.753832	UKBB_PPP	metap	1.42693	4058.2	SCZ	MAPK9	Proteiome	BLOOD	SMR	eQTLGen	SMR	-0.392073	0.173007	0.0234378		37415601	10.3389/fgene.2023.1191264	Gedik et all Front Genet	BLOOD
MAPK9	P45984	6886	TRANS	Depression_iPSYCH_2023	BOTH	-,-	0.753832	0.59583	0.753832	UKBB_PPP	metap	1.42693	4058.2	MDD	MAPK9	Proteiome	BRAIN	SMR	BrainMeta	SMR	0.00755731	0.0114811	0.510384		37415601	10.3389/fgene.2023.1191264	Gedik et all Front Genet	BRAIN
MAPK9	P45984	6886	TRANS	Depression_iPSYCH_2023	BOTH	-,-	0.753832	0.59583	0.753832	UKBB_PPP	metap	1.42693	4058.2	BIP	MAPK9	Proteiome	BRAIN	SMR	BrainMeta	SMR	-0.0307507	0.0248703	0.216293		37415601	10.3389/fgene.2023.1191264	Gedik et all Front Genet	BRAIN
MAPK9	P45984	6886	TRANS	Depression_iPSYCH_2023	BOTH	-,-	0.753832	0.59583	0.753832	UKBB_PPP	metap	1.42693	4058.2	SCZ	MAPK9	Proteiome	BRAIN	SMR	BrainMeta	SMR	0.00432518	0.0213716	0.839619		37415601	10.3389/fgene.2023.1191264	Gedik et all Front Genet	BRAIN
MAPK9	P45984	6886	TRANS	Depression_iPSYCH_2023	BOTH	-,-	0.753832	0.59583	0.753832	UKBB_PPP	metap	1.42693	4058.2	MDD	MAPK9	Proteiome	BLOOD	SMR	eQTLGen	SMR	-0.0142389	0.0164927	0.387948		37415601	10.3389/fgene.2023.1191264	Gedik et all Front Genet	BLOOD
MAPK9	P45984	6886	TRANS	Depression_iPSYCH_2023	BOTH	-,-	0.753832	0.59583	0.753832	UKBB_PPP	metap	1.42693	4058.2	BIP	MAPK9	Proteiome	BLOOD	SMR	eQTLGen	SMR	0.00299646	0.035972	0.933613		37415601	10.3389/fgene.2023.1191264	Gedik et all Front Genet	BLOOD
MAPK9	P45984	6886	TRANS	Depression_iPSYCH_2023	BOTH	-,-	0.753832	0.59583	0.753832	UKBB_PPP	metap	1.42693	4058.2	MDD	MAPK9	Proteiome	BLOOD	SMR	deCODE	SMR	-0.0119177	0.0292596	0.683782		37415601	10.3389/fgene.2023.1191264	Gedik et all Front Genet	BLOOD
MAPK9	P45984	6886	TRANS	Depression_iPSYCH_2023	BOTH	-,-	0.753832	0.59583	0.753832	UKBB_PPP	metap	1.42693	4058.2	BIP	MAPK9	Proteiome	BLOOD	SMR	deCODE	SMR	-0.0102828	0.0633827	0.871123		37415601	10.3389/fgene.2023.1191264	Gedik et all Front Genet	BLOOD
MAPK9	P45984	6886	TRANS	Depression_iPSYCH_2023	BOTH	-,-	0.753832	0.59583	0.753832	UKBB_PPP	metap	1.42693	4058.2	SCZ.Clozuk.2018	MAPK9	Transcriptome	BRAIN	TWAS	PsychENCODE	FUSION	-1.62881		0.103		30545856	10.1126/science.aat8127	Gandal et all science	BRAIN
MAPK9	P45984	6886	TRANS	Depression_iPSYCH_2023	BOTH	-,-	0.753832	0.59583	0.753832	UKBB_PPP	metap	1.42693	4058.2	BD.PGC.ruderferCell2018	MAPK9	Transcriptome	BRAIN	TWAS	PsychENCODE	FUSION	-1.74743		0.0806		30545856	10.1126/science.aat8127	Gandal et all science	BRAIN
MAPK9	P45984	6886	TRANS	Depression_iPSYCH_2023	BOTH	-,-	0.753832	0.59583	0.753832	UKBB_PPP	metap	1.42693	4058.2	Depression Howard et all	MAPK9	Proteiome	BRAIN	PWAS	ROS/MAP	FUSION	-1.7609		0.0783		33846625	10.1038/s41593-021-00832-6	Wingo Nat Neurosci	BRAIN
MAPK9	P45984	6886	TRANS	Depression_iPSYCH_2023	BOTH	-,-	0.753832	0.59583	0.753832	UKBB_PPP	metap	1.42693	4058.2	SCZ	MAPK9	Transcriptome	Brain_Frontal_Cortex_BA9	TWAS	GteX	FUSION			0.142		34416157	10.1016/j.ajhg.2021.07.011	Ayg√ºn N et al	Brain
MAPKAPK2	P49137	6887	CIS	Cognition_Meta	BOTH	-,-	0.00892767	0.00892767	0.0467339	metap	UKBB_PPP	0.197465	33.3716	SCZ	MAPKAPK2	Proteome	PLASMA	MR	deCODE	TwoSampleMR	0.00508416	0.0446076	0.909257		37085628	10.1007/s00439-023-02562-0	Dang et al Human Genetics	BLOOD
MAPKAPK2	P49137	6887	CIS	Cognition_Meta	BOTH	-,-	0.00892767	0.00892767	0.0467339	metap	UKBB_PPP	0.197465	33.3716	BIP	MAPKAPK2	Proteome	PLASMA	MR	deCODE	TwoSampleMR	-0.0903517	0.0570299	0.113129		37085628	10.1007/s00439-023-02562-0	Dang et al Human Genetics	BLOOD
MAPKAPK2	P49137	6887	CIS	Cognition_Meta	BOTH	-,-	0.00892767	0.00892767	0.0467339	metap	UKBB_PPP	0.197465	33.3716	MDD	MAPKAPK2	Proteome	PLASMA	MR	deCODE	TwoSampleMR	0.0243324	0.021498	0.2577		37085628	10.1007/s00439-023-02562-0	Dang et al Human Genetics	BLOOD
MAPKAPK2	P49137	6887	CIS	Cognition_Meta	BOTH	-,-	0.00892767	0.00892767	0.0467339	metap	UKBB_PPP	0.197465	33.3716	Bipolar disorder	MAPKAPK2	Proteome	PLASMA	MR	KORAF4	TwoSampleMR	-0.0503212	0.0309816	0.104327		36280454	https://doi.org/10.1016/j.biopsych.2022.08.015	Lu et al Biol Psychiatry	BLOOD
MAPKAPK2	P49137	6887	CIS	Cognition_Meta	BOTH	-,-	0.00892767	0.00892767	0.0467339	metap	UKBB_PPP	0.197465	33.3716	Bipolar disorder	MAPKAPK2	Proteome	PLASMA	MR	FENLAND	TwoSampleMR	-0.0495147	0.0321767	0.123843		36280454	https://doi.org/10.1016/j.biopsych.2022.08.015	Lu et al Biol Psychiatry	BLOOD
MAPKAPK2	P49137	6887	CIS	Cognition_Meta	BOTH	-,-	0.00892767	0.00892767	0.0467339	metap	UKBB_PPP	0.197465	33.3716	Major depressive disorder	MAPKAPK2	Proteome	PLASMA	MR	KORAF4	TwoSampleMR	0.0239264	0.0144172	0.0970001		36280454	https://doi.org/10.1016/j.biopsych.2022.08.015	Lu et al Biol Psychiatry	BLOOD
MAPKAPK2	P49137	6887	CIS	Cognition_Meta	BOTH	-,-	0.00892767	0.00892767	0.0467339	metap	UKBB_PPP	0.197465	33.3716	Major depressive disorder	MAPKAPK2	Proteome	PLASMA	MR	FENLAND	TwoSampleMR	0.0258675	0.0148265	0.0810404		36280454	https://doi.org/10.1016/j.biopsych.2022.08.015	Lu et al Biol Psychiatry	BLOOD
MAPKAPK2	P49137	6887	CIS	Cognition_Meta	BOTH	-,-	0.00892767	0.00892767	0.0467339	metap	UKBB_PPP	0.197465	33.3716	Schizophrenia	MAPKAPK2	Proteome	PLASMA	MR	KORAF4	TwoSampleMR	0.00184104	0.0251534	0.941653		36280454	https://doi.org/10.1016/j.biopsych.2022.08.015	Lu et al Biol Psychiatry	BLOOD
MAPKAPK2	P49137	6887	CIS	Cognition_Meta	BOTH	-,-	0.00892767	0.00892767	0.0467339	metap	UKBB_PPP	0.197465	33.3716	Schizophrenia	MAPKAPK2	Proteome	PLASMA	MR	FENLAND	TwoSampleMR	0.00568335	0.026183	0.828159		36280454	https://doi.org/10.1016/j.biopsych.2022.08.015	Lu et al Biol Psychiatry	BLOOD
MAPKAPK2	P49137	6887	CIS	Cognition_Meta	BOTH	-,-	0.00892767	0.00892767	0.0467339	metap	UKBB_PPP	0.197465	33.3716	SCZ	MAPKAPK2	Proteiome	BLOOD	SMR	eQTLGen	SMR	0.00465355	0.0615183	0.939701		37415601	10.3389/fgene.2023.1191264	Gedik et all Front Genet	BLOOD
MAPKAPK2	P49137	6887	CIS	Cognition_Meta	BOTH	-,-	0.00892767	0.00892767	0.0467339	metap	UKBB_PPP	0.197465	33.3716	MDD	MAPKAPK2	Proteiome	BRAIN	SMR	BrainMeta	SMR	-0.00587774	0.027692	0.831909		37415601	10.3389/fgene.2023.1191264	Gedik et all Front Genet	BRAIN
MAPKAPK2	P49137	6887	CIS	Cognition_Meta	BOTH	-,-	0.00892767	0.00892767	0.0467339	metap	UKBB_PPP	0.197465	33.3716	BIP	MAPKAPK2	Proteiome	BRAIN	SMR	BrainMeta	SMR	-0.0543806	0.0623908	0.383419		37415601	10.3389/fgene.2023.1191264	Gedik et all Front Genet	BRAIN
MAPKAPK2	P49137	6887	CIS	Cognition_Meta	BOTH	-,-	0.00892767	0.00892767	0.0467339	metap	UKBB_PPP	0.197465	33.3716	SCZ	MAPKAPK2	Proteiome	BRAIN	SMR	BrainMeta	SMR	-0.0493817	0.056211	0.379669		37415601	10.3389/fgene.2023.1191264	Gedik et all Front Genet	BRAIN
MAPKAPK2	P49137	6887	CIS	Cognition_Meta	BOTH	-,-	0.00892767	0.00892767	0.0467339	metap	UKBB_PPP	0.197465	33.3716	MDD	MAPKAPK2	Proteiome	BLOOD	SMR	eQTLGen	SMR	0.0585159	0.0356924	0.10112		37415601	10.3389/fgene.2023.1191264	Gedik et all Front Genet	BLOOD
MAPKAPK2	P49137	6887	CIS	Cognition_Meta	BOTH	-,-	0.00892767	0.00892767	0.0467339	metap	UKBB_PPP	0.197465	33.3716	BIP	MAPKAPK2	Proteiome	BLOOD	SMR	eQTLGen	SMR	-0.123069	0.0766618	0.108418		37415601	10.3389/fgene.2023.1191264	Gedik et all Front Genet	BLOOD
MAPKAPK2	P49137	6887	CIS	Cognition_Meta	BOTH	-,-	0.00892767	0.00892767	0.0467339	metap	UKBB_PPP	0.197465	33.3716	SCZ	MAPKAPK2	Proteiome	BLOOD	SMR	deCODE	SMR	0.00235705	0.0463017	0.9594		37415601	10.3389/fgene.2023.1191264	Gedik et all Front Genet	BLOOD
MAPKAPK2	P49137	6887	CIS	Cognition_Meta	BOTH	-,-	0.00892767	0.00892767	0.0467339	metap	UKBB_PPP	0.197465	33.3716	MDD	MAPKAPK2	Proteiome	BLOOD	SMR	deCODE	SMR	0.0434783	0.026633	0.102575		37415601	10.3389/fgene.2023.1191264	Gedik et all Front Genet	BLOOD
MAPKAPK2	P49137	6887	CIS	Cognition_Meta	BOTH	-,-	0.00892767	0.00892767	0.0467339	metap	UKBB_PPP	0.197465	33.3716	BIP	MAPKAPK2	Proteiome	BLOOD	SMR	deCODE	SMR	-0.0903517	0.0572194	0.114327		37415601	10.3389/fgene.2023.1191264	Gedik et all Front Genet	BLOOD
MAPKAPK2	P49137	6887	CIS	BIP_PGC3_noukb	BOTH	-,-	0.0318416	0.0318416	0.0759913	metap	DECODE	0.360679	119.024	SCZ	MAPKAPK2	Proteome	PLASMA	MR	deCODE	TwoSampleMR	0.00508416	0.0446076	0.909257		37085628	10.1007/s00439-023-02562-0	Dang et al Human Genetics	BLOOD
MAPKAPK2	P49137	6887	CIS	BIP_PGC3_noukb	BOTH	-,-	0.0318416	0.0318416	0.0759913	metap	DECODE	0.360679	119.024	BIP	MAPKAPK2	Proteome	PLASMA	MR	deCODE	TwoSampleMR	-0.0903517	0.0570299	0.113129		37085628	10.1007/s00439-023-02562-0	Dang et al Human Genetics	BLOOD
MAPKAPK2	P49137	6887	CIS	BIP_PGC3_noukb	BOTH	-,-	0.0318416	0.0318416	0.0759913	metap	DECODE	0.360679	119.024	MDD	MAPKAPK2	Proteome	PLASMA	MR	deCODE	TwoSampleMR	0.0243324	0.021498	0.2577		37085628	10.1007/s00439-023-02562-0	Dang et al Human Genetics	BLOOD
MAPKAPK2	P49137	6887	CIS	BIP_PGC3_noukb	BOTH	-,-	0.0318416	0.0318416	0.0759913	metap	DECODE	0.360679	119.024	Bipolar disorder	MAPKAPK2	Proteome	PLASMA	MR	KORAF4	TwoSampleMR	-0.0503212	0.0309816	0.104327		36280454	https://doi.org/10.1016/j.biopsych.2022.08.015	Lu et al Biol Psychiatry	BLOOD
MAPKAPK2	P49137	6887	CIS	BIP_PGC3_noukb	BOTH	-,-	0.0318416	0.0318416	0.0759913	metap	DECODE	0.360679	119.024	Bipolar disorder	MAPKAPK2	Proteome	PLASMA	MR	FENLAND	TwoSampleMR	-0.0495147	0.0321767	0.123843		36280454	https://doi.org/10.1016/j.biopsych.2022.08.015	Lu et al Biol Psychiatry	BLOOD
MAPKAPK2	P49137	6887	CIS	BIP_PGC3_noukb	BOTH	-,-	0.0318416	0.0318416	0.0759913	metap	DECODE	0.360679	119.024	Major depressive disorder	MAPKAPK2	Proteome	PLASMA	MR	KORAF4	TwoSampleMR	0.0239264	0.0144172	0.0970001		36280454	https://doi.org/10.1016/j.biopsych.2022.08.015	Lu et al Biol Psychiatry	BLOOD
MAPKAPK2	P49137	6887	CIS	BIP_PGC3_noukb	BOTH	-,-	0.0318416	0.0318416	0.0759913	metap	DECODE	0.360679	119.024	Major depressive disorder	MAPKAPK2	Proteome	PLASMA	MR	FENLAND	TwoSampleMR	0.0258675	0.0148265	0.0810404		36280454	https://doi.org/10.1016/j.biopsych.2022.08.015	Lu et al Biol Psychiatry	BLOOD
MAPKAPK2	P49137	6887	CIS	BIP_PGC3_noukb	BOTH	-,-	0.0318416	0.0318416	0.0759913	metap	DECODE	0.360679	119.024	Schizophrenia	MAPKAPK2	Proteome	PLASMA	MR	KORAF4	TwoSampleMR	0.00184104	0.0251534	0.941653		36280454	https://doi.org/10.1016/j.biopsych.2022.08.015	Lu et al Biol Psychiatry	BLOOD
MAPKAPK2	P49137	6887	CIS	BIP_PGC3_noukb	BOTH	-,-	0.0318416	0.0318416	0.0759913	metap	DECODE	0.360679	119.024	Schizophrenia	MAPKAPK2	Proteome	PLASMA	MR	FENLAND	TwoSampleMR	0.00568335	0.026183	0.828159		36280454	https://doi.org/10.1016/j.biopsych.2022.08.015	Lu et al Biol Psychiatry	BLOOD
MAPKAPK2	P49137	6887	CIS	BIP_PGC3_noukb	BOTH	-,-	0.0318416	0.0318416	0.0759913	metap	DECODE	0.360679	119.024	SCZ	MAPKAPK2	Proteiome	BLOOD	SMR	eQTLGen	SMR	0.00465355	0.0615183	0.939701		37415601	10.3389/fgene.2023.1191264	Gedik et all Front Genet	BLOOD
MAPKAPK2	P49137	6887	CIS	BIP_PGC3_noukb	BOTH	-,-	0.0318416	0.0318416	0.0759913	metap	DECODE	0.360679	119.024	MDD	MAPKAPK2	Proteiome	BRAIN	SMR	BrainMeta	SMR	-0.00587774	0.027692	0.831909		37415601	10.3389/fgene.2023.1191264	Gedik et all Front Genet	BRAIN
MAPKAPK2	P49137	6887	CIS	BIP_PGC3_noukb	BOTH	-,-	0.0318416	0.0318416	0.0759913	metap	DECODE	0.360679	119.024	BIP	MAPKAPK2	Proteiome	BRAIN	SMR	BrainMeta	SMR	-0.0543806	0.0623908	0.383419		37415601	10.3389/fgene.2023.1191264	Gedik et all Front Genet	BRAIN
MAPKAPK2	P49137	6887	CIS	BIP_PGC3_noukb	BOTH	-,-	0.0318416	0.0318416	0.0759913	metap	DECODE	0.360679	119.024	SCZ	MAPKAPK2	Proteiome	BRAIN	SMR	BrainMeta	SMR	-0.0493817	0.056211	0.379669		37415601	10.3389/fgene.2023.1191264	Gedik et all Front Genet	BRAIN
MAPKAPK2	P49137	6887	CIS	BIP_PGC3_noukb	BOTH	-,-	0.0318416	0.0318416	0.0759913	metap	DECODE	0.360679	119.024	MDD	MAPKAPK2	Proteiome	BLOOD	SMR	eQTLGen	SMR	0.0585159	0.0356924	0.10112		37415601	10.3389/fgene.2023.1191264	Gedik et all Front Genet	BLOOD
MAPKAPK2	P49137	6887	CIS	BIP_PGC3_noukb	BOTH	-,-	0.0318416	0.0318416	0.0759913	metap	DECODE	0.360679	119.024	BIP	MAPKAPK2	Proteiome	BLOOD	SMR	eQTLGen	SMR	-0.123069	0.0766618	0.108418		37415601	10.3389/fgene.2023.1191264	Gedik et all Front Genet	BLOOD
MAPKAPK2	P49137	6887	CIS	BIP_PGC3_noukb	BOTH	-,-	0.0318416	0.0318416	0.0759913	metap	DECODE	0.360679	119.024	SCZ	MAPKAPK2	Proteiome	BLOOD	SMR	deCODE	SMR	0.00235705	0.0463017	0.9594		37415601	10.3389/fgene.2023.1191264	Gedik et all Front Genet	BLOOD
MAPKAPK2	P49137	6887	CIS	BIP_PGC3_noukb	BOTH	-,-	0.0318416	0.0318416	0.0759913	metap	DECODE	0.360679	119.024	MDD	MAPKAPK2	Proteiome	BLOOD	SMR	deCODE	SMR	0.0434783	0.026633	0.102575		37415601	10.3389/fgene.2023.1191264	Gedik et all Front Genet	BLOOD
MAPKAPK2	P49137	6887	CIS	BIP_PGC3_noukb	BOTH	-,-	0.0318416	0.0318416	0.0759913	metap	DECODE	0.360679	119.024	BIP	MAPKAPK2	Proteiome	BLOOD	SMR	deCODE	SMR	-0.0903517	0.0572194	0.114327		37415601	10.3389/fgene.2023.1191264	Gedik et all Front Genet	BLOOD
MAPKAPK2	P49137	6887	CIS	PGC3_SCZ_NoUKB	BOTH	-,-	0.762387	0.420013	0.941688	UKBB_PPP	DECODE	1.06513	1570.01	SCZ	MAPKAPK2	Proteome	PLASMA	MR	deCODE	TwoSampleMR	0.00508416	0.0446076	0.909257		37085628	10.1007/s00439-023-02562-0	Dang et al Human Genetics	BLOOD
MAPKAPK2	P49137	6887	CIS	PGC3_SCZ_NoUKB	BOTH	-,-	0.762387	0.420013	0.941688	UKBB_PPP	DECODE	1.06513	1570.01	BIP	MAPKAPK2	Proteome	PLASMA	MR	deCODE	TwoSampleMR	-0.0903517	0.0570299	0.113129		37085628	10.1007/s00439-023-02562-0	Dang et al Human Genetics	BLOOD
MAPKAPK2	P49137	6887	CIS	PGC3_SCZ_NoUKB	BOTH	-,-	0.762387	0.420013	0.941688	UKBB_PPP	DECODE	1.06513	1570.01	MDD	MAPKAPK2	Proteome	PLASMA	MR	deCODE	TwoSampleMR	0.0243324	0.021498	0.2577		37085628	10.1007/s00439-023-02562-0	Dang et al Human Genetics	BLOOD
MAPKAPK2	P49137	6887	CIS	PGC3_SCZ_NoUKB	BOTH	-,-	0.762387	0.420013	0.941688	UKBB_PPP	DECODE	1.06513	1570.01	Bipolar disorder	MAPKAPK2	Proteome	PLASMA	MR	KORAF4	TwoSampleMR	-0.0503212	0.0309816	0.104327		36280454	https://doi.org/10.1016/j.biopsych.2022.08.015	Lu et al Biol Psychiatry	BLOOD
MAPKAPK2	P49137	6887	CIS	PGC3_SCZ_NoUKB	BOTH	-,-	0.762387	0.420013	0.941688	UKBB_PPP	DECODE	1.06513	1570.01	Bipolar disorder	MAPKAPK2	Proteome	PLASMA	MR	FENLAND	TwoSampleMR	-0.0495147	0.0321767	0.123843		36280454	https://doi.org/10.1016/j.biopsych.2022.08.015	Lu et al Biol Psychiatry	BLOOD
MAPKAPK2	P49137	6887	CIS	PGC3_SCZ_NoUKB	BOTH	-,-	0.762387	0.420013	0.941688	UKBB_PPP	DECODE	1.06513	1570.01	Major depressive disorder	MAPKAPK2	Proteome	PLASMA	MR	KORAF4	TwoSampleMR	0.0239264	0.0144172	0.0970001		36280454	https://doi.org/10.1016/j.biopsych.2022.08.015	Lu et al Biol Psychiatry	BLOOD
MAPKAPK2	P49137	6887	CIS	PGC3_SCZ_NoUKB	BOTH	-,-	0.762387	0.420013	0.941688	UKBB_PPP	DECODE	1.06513	1570.01	Major depressive disorder	MAPKAPK2	Proteome	PLASMA	MR	FENLAND	TwoSampleMR	0.0258675	0.0148265	0.0810404		36280454	https://doi.org/10.1016/j.biopsych.2022.08.015	Lu et al Biol Psychiatry	BLOOD
MAPKAPK2	P49137	6887	CIS	PGC3_SCZ_NoUKB	BOTH	-,-	0.762387	0.420013	0.941688	UKBB_PPP	DECODE	1.06513	1570.01	Schizophrenia	MAPKAPK2	Proteome	PLASMA	MR	KORAF4	TwoSampleMR	0.00184104	0.0251534	0.941653		36280454	https://doi.org/10.1016/j.biopsych.2022.08.015	Lu et al Biol Psychiatry	BLOOD
MAPKAPK2	P49137	6887	CIS	PGC3_SCZ_NoUKB	BOTH	-,-	0.762387	0.420013	0.941688	UKBB_PPP	DECODE	1.06513	1570.01	Schizophrenia	MAPKAPK2	Proteome	PLASMA	MR	FENLAND	TwoSampleMR	0.00568335	0.026183	0.828159		36280454	https://doi.org/10.1016/j.biopsych.2022.08.015	Lu et al Biol Psychiatry	BLOOD
MAPKAPK2	P49137	6887	CIS	PGC3_SCZ_NoUKB	BOTH	-,-	0.762387	0.420013	0.941688	UKBB_PPP	DECODE	1.06513	1570.01	SCZ	MAPKAPK2	Proteiome	BLOOD	SMR	eQTLGen	SMR	0.00465355	0.0615183	0.939701		37415601	10.3389/fgene.2023.1191264	Gedik et all Front Genet	BLOOD
MAPKAPK2	P49137	6887	CIS	PGC3_SCZ_NoUKB	BOTH	-,-	0.762387	0.420013	0.941688	UKBB_PPP	DECODE	1.06513	1570.01	MDD	MAPKAPK2	Proteiome	BRAIN	SMR	BrainMeta	SMR	-0.00587774	0.027692	0.831909		37415601	10.3389/fgene.2023.1191264	Gedik et all Front Genet	BRAIN
MAPKAPK2	P49137	6887	CIS	PGC3_SCZ_NoUKB	BOTH	-,-	0.762387	0.420013	0.941688	UKBB_PPP	DECODE	1.06513	1570.01	BIP	MAPKAPK2	Proteiome	BRAIN	SMR	BrainMeta	SMR	-0.0543806	0.0623908	0.383419		37415601	10.3389/fgene.2023.1191264	Gedik et all Front Genet	BRAIN
MAPKAPK2	P49137	6887	CIS	PGC3_SCZ_NoUKB	BOTH	-,-	0.762387	0.420013	0.941688	UKBB_PPP	DECODE	1.06513	1570.01	SCZ	MAPKAPK2	Proteiome	BRAIN	SMR	BrainMeta	SMR	-0.0493817	0.056211	0.379669		37415601	10.3389/fgene.2023.1191264	Gedik et all Front Genet	BRAIN
MAPKAPK2	P49137	6887	CIS	PGC3_SCZ_NoUKB	BOTH	-,-	0.762387	0.420013	0.941688	UKBB_PPP	DECODE	1.06513	1570.01	MDD	MAPKAPK2	Proteiome	BLOOD	SMR	eQTLGen	SMR	0.0585159	0.0356924	0.10112		37415601	10.3389/fgene.2023.1191264	Gedik et all Front Genet	BLOOD
MAPKAPK2	P49137	6887	CIS	PGC3_SCZ_NoUKB	BOTH	-,-	0.762387	0.420013	0.941688	UKBB_PPP	DECODE	1.06513	1570.01	BIP	MAPKAPK2	Proteiome	BLOOD	SMR	eQTLGen	SMR	-0.123069	0.0766618	0.108418		37415601	10.3389/fgene.2023.1191264	Gedik et all Front Genet	BLOOD
MAPKAPK2	P49137	6887	CIS	PGC3_SCZ_NoUKB	BOTH	-,-	0.762387	0.420013	0.941688	UKBB_PPP	DECODE	1.06513	1570.01	SCZ	MAPKAPK2	Proteiome	BLOOD	SMR	deCODE	SMR	0.00235705	0.0463017	0.9594		37415601	10.3389/fgene.2023.1191264	Gedik et all Front Genet	BLOOD
MAPKAPK2	P49137	6887	CIS	PGC3_SCZ_NoUKB	BOTH	-,-	0.762387	0.420013	0.941688	UKBB_PPP	DECODE	1.06513	1570.01	MDD	MAPKAPK2	Proteiome	BLOOD	SMR	deCODE	SMR	0.0434783	0.026633	0.102575		37415601	10.3389/fgene.2023.1191264	Gedik et all Front Genet	BLOOD
MAPKAPK2	P49137	6887	CIS	PGC3_SCZ_NoUKB	BOTH	-,-	0.762387	0.420013	0.941688	UKBB_PPP	DECODE	1.06513	1570.01	BIP	MAPKAPK2	Proteiome	BLOOD	SMR	deCODE	SMR	-0.0903517	0.0572194	0.114327		37415601	10.3389/fgene.2023.1191264	Gedik et all Front Genet	BLOOD
MAPKAPK2	P49137	6887	CIS	Depression_iPSYCH_2023	BOTH	+,+	0.992463	0.929157	0.992463	UKBB_PPP	metap	1.43877	3473.19	SCZ	MAPKAPK2	Proteome	PLASMA	MR	deCODE	TwoSampleMR	0.00508416	0.0446076	0.909257		37085628	10.1007/s00439-023-02562-0	Dang et al Human Genetics	BLOOD
MAPKAPK2	P49137	6887	CIS	Depression_iPSYCH_2023	BOTH	+,+	0.992463	0.929157	0.992463	UKBB_PPP	metap	1.43877	3473.19	BIP	MAPKAPK2	Proteome	PLASMA	MR	deCODE	TwoSampleMR	-0.0903517	0.0570299	0.113129		37085628	10.1007/s00439-023-02562-0	Dang et al Human Genetics	BLOOD
MAPKAPK2	P49137	6887	CIS	Depression_iPSYCH_2023	BOTH	+,+	0.992463	0.929157	0.992463	UKBB_PPP	metap	1.43877	3473.19	MDD	MAPKAPK2	Proteome	PLASMA	MR	deCODE	TwoSampleMR	0.0243324	0.021498	0.2577		37085628	10.1007/s00439-023-02562-0	Dang et al Human Genetics	BLOOD
MAPKAPK2	P49137	6887	CIS	Depression_iPSYCH_2023	BOTH	+,+	0.992463	0.929157	0.992463	UKBB_PPP	metap	1.43877	3473.19	Bipolar disorder	MAPKAPK2	Proteome	PLASMA	MR	KORAF4	TwoSampleMR	-0.0503212	0.0309816	0.104327		36280454	https://doi.org/10.1016/j.biopsych.2022.08.015	Lu et al Biol Psychiatry	BLOOD
MAPKAPK2	P49137	6887	CIS	Depression_iPSYCH_2023	BOTH	+,+	0.992463	0.929157	0.992463	UKBB_PPP	metap	1.43877	3473.19	Bipolar disorder	MAPKAPK2	Proteome	PLASMA	MR	FENLAND	TwoSampleMR	-0.0495147	0.0321767	0.123843		36280454	https://doi.org/10.1016/j.biopsych.2022.08.015	Lu et al Biol Psychiatry	BLOOD
MAPKAPK2	P49137	6887	CIS	Depression_iPSYCH_2023	BOTH	+,+	0.992463	0.929157	0.992463	UKBB_PPP	metap	1.43877	3473.19	Major depressive disorder	MAPKAPK2	Proteome	PLASMA	MR	KORAF4	TwoSampleMR	0.0239264	0.0144172	0.0970001		36280454	https://doi.org/10.1016/j.biopsych.2022.08.015	Lu et al Biol Psychiatry	BLOOD
MAPKAPK2	P49137	6887	CIS	Depression_iPSYCH_2023	BOTH	+,+	0.992463	0.929157	0.992463	UKBB_PPP	metap	1.43877	3473.19	Major depressive disorder	MAPKAPK2	Proteome	PLASMA	MR	FENLAND	TwoSampleMR	0.0258675	0.0148265	0.0810404		36280454	https://doi.org/10.1016/j.biopsych.2022.08.015	Lu et al Biol Psychiatry	BLOOD
MAPKAPK2	P49137	6887	CIS	Depression_iPSYCH_2023	BOTH	+,+	0.992463	0.929157	0.992463	UKBB_PPP	metap	1.43877	3473.19	Schizophrenia	MAPKAPK2	Proteome	PLASMA	MR	KORAF4	TwoSampleMR	0.00184104	0.0251534	0.941653		36280454	https://doi.org/10.1016/j.biopsych.2022.08.015	Lu et al Biol Psychiatry	BLOOD
MAPKAPK2	P49137	6887	CIS	Depression_iPSYCH_2023	BOTH	+,+	0.992463	0.929157	0.992463	UKBB_PPP	metap	1.43877	3473.19	Schizophrenia	MAPKAPK2	Proteome	PLASMA	MR	FENLAND	TwoSampleMR	0.00568335	0.026183	0.828159		36280454	https://doi.org/10.1016/j.biopsych.2022.08.015	Lu et al Biol Psychiatry	BLOOD
MAPKAPK2	P49137	6887	CIS	Depression_iPSYCH_2023	BOTH	+,+	0.992463	0.929157	0.992463	UKBB_PPP	metap	1.43877	3473.19	SCZ	MAPKAPK2	Proteiome	BLOOD	SMR	eQTLGen	SMR	0.00465355	0.0615183	0.939701		37415601	10.3389/fgene.2023.1191264	Gedik et all Front Genet	BLOOD
MAPKAPK2	P49137	6887	CIS	Depression_iPSYCH_2023	BOTH	+,+	0.992463	0.929157	0.992463	UKBB_PPP	metap	1.43877	3473.19	MDD	MAPKAPK2	Proteiome	BRAIN	SMR	BrainMeta	SMR	-0.00587774	0.027692	0.831909		37415601	10.3389/fgene.2023.1191264	Gedik et all Front Genet	BRAIN
MAPKAPK2	P49137	6887	CIS	Depression_iPSYCH_2023	BOTH	+,+	0.992463	0.929157	0.992463	UKBB_PPP	metap	1.43877	3473.19	BIP	MAPKAPK2	Proteiome	BRAIN	SMR	BrainMeta	SMR	-0.0543806	0.0623908	0.383419		37415601	10.3389/fgene.2023.1191264	Gedik et all Front Genet	BRAIN
MAPKAPK2	P49137	6887	CIS	Depression_iPSYCH_2023	BOTH	+,+	0.992463	0.929157	0.992463	UKBB_PPP	metap	1.43877	3473.19	SCZ	MAPKAPK2	Proteiome	BRAIN	SMR	BrainMeta	SMR	-0.0493817	0.056211	0.379669		37415601	10.3389/fgene.2023.1191264	Gedik et all Front Genet	BRAIN
MAPKAPK2	P49137	6887	CIS	Depression_iPSYCH_2023	BOTH	+,+	0.992463	0.929157	0.992463	UKBB_PPP	metap	1.43877	3473.19	MDD	MAPKAPK2	Proteiome	BLOOD	SMR	eQTLGen	SMR	0.0585159	0.0356924	0.10112		37415601	10.3389/fgene.2023.1191264	Gedik et all Front Genet	BLOOD
MAPKAPK2	P49137	6887	CIS	Depression_iPSYCH_2023	BOTH	+,+	0.992463	0.929157	0.992463	UKBB_PPP	metap	1.43877	3473.19	BIP	MAPKAPK2	Proteiome	BLOOD	SMR	eQTLGen	SMR	-0.123069	0.0766618	0.108418		37415601	10.3389/fgene.2023.1191264	Gedik et all Front Genet	BLOOD
MAPKAPK2	P49137	6887	CIS	Depression_iPSYCH_2023	BOTH	+,+	0.992463	0.929157	0.992463	UKBB_PPP	metap	1.43877	3473.19	SCZ	MAPKAPK2	Proteiome	BLOOD	SMR	deCODE	SMR	0.00235705	0.0463017	0.9594		37415601	10.3389/fgene.2023.1191264	Gedik et all Front Genet	BLOOD
MAPKAPK2	P49137	6887	CIS	Depression_iPSYCH_2023	BOTH	+,+	0.992463	0.929157	0.992463	UKBB_PPP	metap	1.43877	3473.19	MDD	MAPKAPK2	Proteiome	BLOOD	SMR	deCODE	SMR	0.0434783	0.026633	0.102575		37415601	10.3389/fgene.2023.1191264	Gedik et all Front Genet	BLOOD
MAPKAPK2	P49137	6887	CIS	Depression_iPSYCH_2023	BOTH	+,+	0.992463	0.929157	0.992463	UKBB_PPP	metap	1.43877	3473.19	BIP	MAPKAPK2	Proteiome	BLOOD	SMR	deCODE	SMR	-0.0903517	0.0572194	0.114327		37415601	10.3389/fgene.2023.1191264	Gedik et all Front Genet	BLOOD
MAPKAPK2	P49137	6887	TRANS	BIP_PGC3_noukb	UKBB-PPP_Specific	NA,-		0.166806	0.166806	UKBB_PPP	UKBB_PPP	0.463343	1136.12	SCZ	MAPKAPK2	Proteome	PLASMA	MR	deCODE	TwoSampleMR	0.00508416	0.0446076	0.909257		37085628	10.1007/s00439-023-02562-0	Dang et al Human Genetics	BLOOD
MAPKAPK2	P49137	6887	TRANS	BIP_PGC3_noukb	UKBB-PPP_Specific	NA,-		0.166806	0.166806	UKBB_PPP	UKBB_PPP	0.463343	1136.12	BIP	MAPKAPK2	Proteome	PLASMA	MR	deCODE	TwoSampleMR	-0.0903517	0.0570299	0.113129		37085628	10.1007/s00439-023-02562-0	Dang et al Human Genetics	BLOOD
MAPKAPK2	P49137	6887	TRANS	BIP_PGC3_noukb	UKBB-PPP_Specific	NA,-		0.166806	0.166806	UKBB_PPP	UKBB_PPP	0.463343	1136.12	MDD	MAPKAPK2	Proteome	PLASMA	MR	deCODE	TwoSampleMR	0.0243324	0.021498	0.2577		37085628	10.1007/s00439-023-02562-0	Dang et al Human Genetics	BLOOD
MAPKAPK2	P49137	6887	TRANS	BIP_PGC3_noukb	UKBB-PPP_Specific	NA,-		0.166806	0.166806	UKBB_PPP	UKBB_PPP	0.463343	1136.12	Bipolar disorder	MAPKAPK2	Proteome	PLASMA	MR	KORAF4	TwoSampleMR	-0.0503212	0.0309816	0.104327		36280454	https://doi.org/10.1016/j.biopsych.2022.08.015	Lu et al Biol Psychiatry	BLOOD
MAPKAPK2	P49137	6887	TRANS	BIP_PGC3_noukb	UKBB-PPP_Specific	NA,-		0.166806	0.166806	UKBB_PPP	UKBB_PPP	0.463343	1136.12	Bipolar disorder	MAPKAPK2	Proteome	PLASMA	MR	FENLAND	TwoSampleMR	-0.0495147	0.0321767	0.123843		36280454	https://doi.org/10.1016/j.biopsych.2022.08.015	Lu et al Biol Psychiatry	BLOOD
MAPKAPK2	P49137	6887	TRANS	BIP_PGC3_noukb	UKBB-PPP_Specific	NA,-		0.166806	0.166806	UKBB_PPP	UKBB_PPP	0.463343	1136.12	Major depressive disorder	MAPKAPK2	Proteome	PLASMA	MR	KORAF4	TwoSampleMR	0.0239264	0.0144172	0.0970001		36280454	https://doi.org/10.1016/j.biopsych.2022.08.015	Lu et al Biol Psychiatry	BLOOD
MAPKAPK2	P49137	6887	TRANS	BIP_PGC3_noukb	UKBB-PPP_Specific	NA,-		0.166806	0.166806	UKBB_PPP	UKBB_PPP	0.463343	1136.12	Major depressive disorder	MAPKAPK2	Proteome	PLASMA	MR	FENLAND	TwoSampleMR	0.0258675	0.0148265	0.0810404		36280454	https://doi.org/10.1016/j.biopsych.2022.08.015	Lu et al Biol Psychiatry	BLOOD
MAPKAPK2	P49137	6887	TRANS	BIP_PGC3_noukb	UKBB-PPP_Specific	NA,-		0.166806	0.166806	UKBB_PPP	UKBB_PPP	0.463343	1136.12	Schizophrenia	MAPKAPK2	Proteome	PLASMA	MR	KORAF4	TwoSampleMR	0.00184104	0.0251534	0.941653		36280454	https://doi.org/10.1016/j.biopsych.2022.08.015	Lu et al Biol Psychiatry	BLOOD
MAPKAPK2	P49137	6887	TRANS	BIP_PGC3_noukb	UKBB-PPP_Specific	NA,-		0.166806	0.166806	UKBB_PPP	UKBB_PPP	0.463343	1136.12	Schizophrenia	MAPKAPK2	Proteome	PLASMA	MR	FENLAND	TwoSampleMR	0.00568335	0.026183	0.828159		36280454	https://doi.org/10.1016/j.biopsych.2022.08.015	Lu et al Biol Psychiatry	BLOOD
MAPKAPK2	P49137	6887	TRANS	BIP_PGC3_noukb	UKBB-PPP_Specific	NA,-		0.166806	0.166806	UKBB_PPP	UKBB_PPP	0.463343	1136.12	SCZ	MAPKAPK2	Proteiome	BLOOD	SMR	eQTLGen	SMR	0.00465355	0.0615183	0.939701		37415601	10.3389/fgene.2023.1191264	Gedik et all Front Genet	BLOOD
MAPKAPK2	P49137	6887	TRANS	BIP_PGC3_noukb	UKBB-PPP_Specific	NA,-		0.166806	0.166806	UKBB_PPP	UKBB_PPP	0.463343	1136.12	MDD	MAPKAPK2	Proteiome	BRAIN	SMR	BrainMeta	SMR	-0.00587774	0.027692	0.831909		37415601	10.3389/fgene.2023.1191264	Gedik et all Front Genet	BRAIN
MAPKAPK2	P49137	6887	TRANS	BIP_PGC3_noukb	UKBB-PPP_Specific	NA,-		0.166806	0.166806	UKBB_PPP	UKBB_PPP	0.463343	1136.12	BIP	MAPKAPK2	Proteiome	BRAIN	SMR	BrainMeta	SMR	-0.0543806	0.0623908	0.383419		37415601	10.3389/fgene.2023.1191264	Gedik et all Front Genet	BRAIN
MAPKAPK2	P49137	6887	TRANS	BIP_PGC3_noukb	UKBB-PPP_Specific	NA,-		0.166806	0.166806	UKBB_PPP	UKBB_PPP	0.463343	1136.12	SCZ	MAPKAPK2	Proteiome	BRAIN	SMR	BrainMeta	SMR	-0.0493817	0.056211	0.379669		37415601	10.3389/fgene.2023.1191264	Gedik et all Front Genet	BRAIN
MAPKAPK2	P49137	6887	TRANS	BIP_PGC3_noukb	UKBB-PPP_Specific	NA,-		0.166806	0.166806	UKBB_PPP	UKBB_PPP	0.463343	1136.12	MDD	MAPKAPK2	Proteiome	BLOOD	SMR	eQTLGen	SMR	0.0585159	0.0356924	0.10112		37415601	10.3389/fgene.2023.1191264	Gedik et all Front Genet	BLOOD
MAPKAPK2	P49137	6887	TRANS	BIP_PGC3_noukb	UKBB-PPP_Specific	NA,-		0.166806	0.166806	UKBB_PPP	UKBB_PPP	0.463343	1136.12	BIP	MAPKAPK2	Proteiome	BLOOD	SMR	eQTLGen	SMR	-0.123069	0.0766618	0.108418		37415601	10.3389/fgene.2023.1191264	Gedik et all Front Genet	BLOOD
MAPKAPK2	P49137	6887	TRANS	BIP_PGC3_noukb	UKBB-PPP_Specific	NA,-		0.166806	0.166806	UKBB_PPP	UKBB_PPP	0.463343	1136.12	SCZ	MAPKAPK2	Proteiome	BLOOD	SMR	deCODE	SMR	0.00235705	0.0463017	0.9594		37415601	10.3389/fgene.2023.1191264	Gedik et all Front Genet	BLOOD
MAPKAPK2	P49137	6887	TRANS	BIP_PGC3_noukb	UKBB-PPP_Specific	NA,-		0.166806	0.166806	UKBB_PPP	UKBB_PPP	0.463343	1136.12	MDD	MAPKAPK2	Proteiome	BLOOD	SMR	deCODE	SMR	0.0434783	0.026633	0.102575		37415601	10.3389/fgene.2023.1191264	Gedik et all Front Genet	BLOOD
MAPKAPK2	P49137	6887	TRANS	BIP_PGC3_noukb	UKBB-PPP_Specific	NA,-		0.166806	0.166806	UKBB_PPP	UKBB_PPP	0.463343	1136.12	BIP	MAPKAPK2	Proteiome	BLOOD	SMR	deCODE	SMR	-0.0903517	0.0572194	0.114327		37415601	10.3389/fgene.2023.1191264	Gedik et all Front Genet	BLOOD
MAPKAPK2	P49137	6887	TRANS	Cognition_Meta	BOTH	+,+	0.338762	0.114511	0.905789	DECODE	UKBB_PPP	0.553538	779.935	SCZ	MAPKAPK2	Proteome	PLASMA	MR	deCODE	TwoSampleMR	0.00508416	0.0446076	0.909257		37085628	10.1007/s00439-023-02562-0	Dang et al Human Genetics	BLOOD
MAPKAPK2	P49137	6887	TRANS	Cognition_Meta	BOTH	+,+	0.338762	0.114511	0.905789	DECODE	UKBB_PPP	0.553538	779.935	BIP	MAPKAPK2	Proteome	PLASMA	MR	deCODE	TwoSampleMR	-0.0903517	0.0570299	0.113129		37085628	10.1007/s00439-023-02562-0	Dang et al Human Genetics	BLOOD
MAPKAPK2	P49137	6887	TRANS	Cognition_Meta	BOTH	+,+	0.338762	0.114511	0.905789	DECODE	UKBB_PPP	0.553538	779.935	MDD	MAPKAPK2	Proteome	PLASMA	MR	deCODE	TwoSampleMR	0.0243324	0.021498	0.2577		37085628	10.1007/s00439-023-02562-0	Dang et al Human Genetics	BLOOD
MAPKAPK2	P49137	6887	TRANS	Cognition_Meta	BOTH	+,+	0.338762	0.114511	0.905789	DECODE	UKBB_PPP	0.553538	779.935	Bipolar disorder	MAPKAPK2	Proteome	PLASMA	MR	KORAF4	TwoSampleMR	-0.0503212	0.0309816	0.104327		36280454	https://doi.org/10.1016/j.biopsych.2022.08.015	Lu et al Biol Psychiatry	BLOOD
MAPKAPK2	P49137	6887	TRANS	Cognition_Meta	BOTH	+,+	0.338762	0.114511	0.905789	DECODE	UKBB_PPP	0.553538	779.935	Bipolar disorder	MAPKAPK2	Proteome	PLASMA	MR	FENLAND	TwoSampleMR	-0.0495147	0.0321767	0.123843		36280454	https://doi.org/10.1016/j.biopsych.2022.08.015	Lu et al Biol Psychiatry	BLOOD
MAPKAPK2	P49137	6887	TRANS	Cognition_Meta	BOTH	+,+	0.338762	0.114511	0.905789	DECODE	UKBB_PPP	0.553538	779.935	Major depressive disorder	MAPKAPK2	Proteome	PLASMA	MR	KORAF4	TwoSampleMR	0.0239264	0.0144172	0.0970001		36280454	https://doi.org/10.1016/j.biopsych.2022.08.015	Lu et al Biol Psychiatry	BLOOD
MAPKAPK2	P49137	6887	TRANS	Cognition_Meta	BOTH	+,+	0.338762	0.114511	0.905789	DECODE	UKBB_PPP	0.553538	779.935	Major depressive disorder	MAPKAPK2	Proteome	PLASMA	MR	FENLAND	TwoSampleMR	0.0258675	0.0148265	0.0810404		36280454	https://doi.org/10.1016/j.biopsych.2022.08.015	Lu et al Biol Psychiatry	BLOOD
MAPKAPK2	P49137	6887	TRANS	Cognition_Meta	BOTH	+,+	0.338762	0.114511	0.905789	DECODE	UKBB_PPP	0.553538	779.935	Schizophrenia	MAPKAPK2	Proteome	PLASMA	MR	KORAF4	TwoSampleMR	0.00184104	0.0251534	0.941653		36280454	https://doi.org/10.1016/j.biopsych.2022.08.015	Lu et al Biol Psychiatry	BLOOD
MAPKAPK2	P49137	6887	TRANS	Cognition_Meta	BOTH	+,+	0.338762	0.114511	0.905789	DECODE	UKBB_PPP	0.553538	779.935	Schizophrenia	MAPKAPK2	Proteome	PLASMA	MR	FENLAND	TwoSampleMR	0.00568335	0.026183	0.828159		36280454	https://doi.org/10.1016/j.biopsych.2022.08.015	Lu et al Biol Psychiatry	BLOOD
MAPKAPK2	P49137	6887	TRANS	Cognition_Meta	BOTH	+,+	0.338762	0.114511	0.905789	DECODE	UKBB_PPP	0.553538	779.935	SCZ	MAPKAPK2	Proteiome	BLOOD	SMR	eQTLGen	SMR	0.00465355	0.0615183	0.939701		37415601	10.3389/fgene.2023.1191264	Gedik et all Front Genet	BLOOD
MAPKAPK2	P49137	6887	TRANS	Cognition_Meta	BOTH	+,+	0.338762	0.114511	0.905789	DECODE	UKBB_PPP	0.553538	779.935	MDD	MAPKAPK2	Proteiome	BRAIN	SMR	BrainMeta	SMR	-0.00587774	0.027692	0.831909		37415601	10.3389/fgene.2023.1191264	Gedik et all Front Genet	BRAIN
MAPKAPK2	P49137	6887	TRANS	Cognition_Meta	BOTH	+,+	0.338762	0.114511	0.905789	DECODE	UKBB_PPP	0.553538	779.935	BIP	MAPKAPK2	Proteiome	BRAIN	SMR	BrainMeta	SMR	-0.0543806	0.0623908	0.383419		37415601	10.3389/fgene.2023.1191264	Gedik et all Front Genet	BRAIN
MAPKAPK2	P49137	6887	TRANS	Cognition_Meta	BOTH	+,+	0.338762	0.114511	0.905789	DECODE	UKBB_PPP	0.553538	779.935	SCZ	MAPKAPK2	Proteiome	BRAIN	SMR	BrainMeta	SMR	-0.0493817	0.056211	0.379669		37415601	10.3389/fgene.2023.1191264	Gedik et all Front Genet	BRAIN
MAPKAPK2	P49137	6887	TRANS	Cognition_Meta	BOTH	+,+	0.338762	0.114511	0.905789	DECODE	UKBB_PPP	0.553538	779.935	MDD	MAPKAPK2	Proteiome	BLOOD	SMR	eQTLGen	SMR	0.0585159	0.0356924	0.10112		37415601	10.3389/fgene.2023.1191264	Gedik et all Front Genet	BLOOD
MAPKAPK2	P49137	6887	TRANS	Cognition_Meta	BOTH	+,+	0.338762	0.114511	0.905789	DECODE	UKBB_PPP	0.553538	779.935	BIP	MAPKAPK2	Proteiome	BLOOD	SMR	eQTLGen	SMR	-0.123069	0.0766618	0.108418		37415601	10.3389/fgene.2023.1191264	Gedik et all Front Genet	BLOOD
MAPKAPK2	P49137	6887	TRANS	Cognition_Meta	BOTH	+,+	0.338762	0.114511	0.905789	DECODE	UKBB_PPP	0.553538	779.935	SCZ	MAPKAPK2	Proteiome	BLOOD	SMR	deCODE	SMR	0.00235705	0.0463017	0.9594		37415601	10.3389/fgene.2023.1191264	Gedik et all Front Genet	BLOOD
MAPKAPK2	P49137	6887	TRANS	Cognition_Meta	BOTH	+,+	0.338762	0.114511	0.905789	DECODE	UKBB_PPP	0.553538	779.935	MDD	MAPKAPK2	Proteiome	BLOOD	SMR	deCODE	SMR	0.0434783	0.026633	0.102575		37415601	10.3389/fgene.2023.1191264	Gedik et all Front Genet	BLOOD
MAPKAPK2	P49137	6887	TRANS	Cognition_Meta	BOTH	+,+	0.338762	0.114511	0.905789	DECODE	UKBB_PPP	0.553538	779.935	BIP	MAPKAPK2	Proteiome	BLOOD	SMR	deCODE	SMR	-0.0903517	0.0572194	0.114327		37415601	10.3389/fgene.2023.1191264	Gedik et all Front Genet	BLOOD
MAPKAPK2	P49137	6887	TRANS	Depression_iPSYCH_2023	UKBB-PPP_Specific	NA,-		0.608361	0.608361	UKBB_PPP	UKBB_PPP	1.42783	4143.55	SCZ	MAPKAPK2	Proteome	PLASMA	MR	deCODE	TwoSampleMR	0.00508416	0.0446076	0.909257		37085628	10.1007/s00439-023-02562-0	Dang et al Human Genetics	BLOOD
MAPKAPK2	P49137	6887	TRANS	Depression_iPSYCH_2023	UKBB-PPP_Specific	NA,-		0.608361	0.608361	UKBB_PPP	UKBB_PPP	1.42783	4143.55	BIP	MAPKAPK2	Proteome	PLASMA	MR	deCODE	TwoSampleMR	-0.0903517	0.0570299	0.113129		37085628	10.1007/s00439-023-02562-0	Dang et al Human Genetics	BLOOD
MAPKAPK2	P49137	6887	TRANS	Depression_iPSYCH_2023	UKBB-PPP_Specific	NA,-		0.608361	0.608361	UKBB_PPP	UKBB_PPP	1.42783	4143.55	MDD	MAPKAPK2	Proteome	PLASMA	MR	deCODE	TwoSampleMR	0.0243324	0.021498	0.2577		37085628	10.1007/s00439-023-02562-0	Dang et al Human Genetics	BLOOD
MAPKAPK2	P49137	6887	TRANS	Depression_iPSYCH_2023	UKBB-PPP_Specific	NA,-		0.608361	0.608361	UKBB_PPP	UKBB_PPP	1.42783	4143.55	Bipolar disorder	MAPKAPK2	Proteome	PLASMA	MR	KORAF4	TwoSampleMR	-0.0503212	0.0309816	0.104327		36280454	https://doi.org/10.1016/j.biopsych.2022.08.015	Lu et al Biol Psychiatry	BLOOD
MAPKAPK2	P49137	6887	TRANS	Depression_iPSYCH_2023	UKBB-PPP_Specific	NA,-		0.608361	0.608361	UKBB_PPP	UKBB_PPP	1.42783	4143.55	Bipolar disorder	MAPKAPK2	Proteome	PLASMA	MR	FENLAND	TwoSampleMR	-0.0495147	0.0321767	0.123843		36280454	https://doi.org/10.1016/j.biopsych.2022.08.015	Lu et al Biol Psychiatry	BLOOD
MAPKAPK2	P49137	6887	TRANS	Depression_iPSYCH_2023	UKBB-PPP_Specific	NA,-		0.608361	0.608361	UKBB_PPP	UKBB_PPP	1.42783	4143.55	Major depressive disorder	MAPKAPK2	Proteome	PLASMA	MR	KORAF4	TwoSampleMR	0.0239264	0.0144172	0.0970001		36280454	https://doi.org/10.1016/j.biopsych.2022.08.015	Lu et al Biol Psychiatry	BLOOD
MAPKAPK2	P49137	6887	TRANS	Depression_iPSYCH_2023	UKBB-PPP_Specific	NA,-		0.608361	0.608361	UKBB_PPP	UKBB_PPP	1.42783	4143.55	Major depressive disorder	MAPKAPK2	Proteome	PLASMA	MR	FENLAND	TwoSampleMR	0.0258675	0.0148265	0.0810404		36280454	https://doi.org/10.1016/j.biopsych.2022.08.015	Lu et al Biol Psychiatry	BLOOD
MAPKAPK2	P49137	6887	TRANS	Depression_iPSYCH_2023	UKBB-PPP_Specific	NA,-		0.608361	0.608361	UKBB_PPP	UKBB_PPP	1.42783	4143.55	Schizophrenia	MAPKAPK2	Proteome	PLASMA	MR	KORAF4	TwoSampleMR	0.00184104	0.0251534	0.941653		36280454	https://doi.org/10.1016/j.biopsych.2022.08.015	Lu et al Biol Psychiatry	BLOOD
MAPKAPK2	P49137	6887	TRANS	Depression_iPSYCH_2023	UKBB-PPP_Specific	NA,-		0.608361	0.608361	UKBB_PPP	UKBB_PPP	1.42783	4143.55	Schizophrenia	MAPKAPK2	Proteome	PLASMA	MR	FENLAND	TwoSampleMR	0.00568335	0.026183	0.828159		36280454	https://doi.org/10.1016/j.biopsych.2022.08.015	Lu et al Biol Psychiatry	BLOOD
MAPKAPK2	P49137	6887	TRANS	Depression_iPSYCH_2023	UKBB-PPP_Specific	NA,-		0.608361	0.608361	UKBB_PPP	UKBB_PPP	1.42783	4143.55	SCZ	MAPKAPK2	Proteiome	BLOOD	SMR	eQTLGen	SMR	0.00465355	0.0615183	0.939701		37415601	10.3389/fgene.2023.1191264	Gedik et all Front Genet	BLOOD
MAPKAPK2	P49137	6887	TRANS	Depression_iPSYCH_2023	UKBB-PPP_Specific	NA,-		0.608361	0.608361	UKBB_PPP	UKBB_PPP	1.42783	4143.55	MDD	MAPKAPK2	Proteiome	BRAIN	SMR	BrainMeta	SMR	-0.00587774	0.027692	0.831909		37415601	10.3389/fgene.2023.1191264	Gedik et all Front Genet	BRAIN
MAPKAPK2	P49137	6887	TRANS	Depression_iPSYCH_2023	UKBB-PPP_Specific	NA,-		0.608361	0.608361	UKBB_PPP	UKBB_PPP	1.42783	4143.55	BIP	MAPKAPK2	Proteiome	BRAIN	SMR	BrainMeta	SMR	-0.0543806	0.0623908	0.383419		37415601	10.3389/fgene.2023.1191264	Gedik et all Front Genet	BRAIN
MAPKAPK2	P49137	6887	TRANS	Depression_iPSYCH_2023	UKBB-PPP_Specific	NA,-		0.608361	0.608361	UKBB_PPP	UKBB_PPP	1.42783	4143.55	SCZ	MAPKAPK2	Proteiome	BRAIN	SMR	BrainMeta	SMR	-0.0493817	0.056211	0.379669		37415601	10.3389/fgene.2023.1191264	Gedik et all Front Genet	BRAIN
MAPKAPK2	P49137	6887	TRANS	Depression_iPSYCH_2023	UKBB-PPP_Specific	NA,-		0.608361	0.608361	UKBB_PPP	UKBB_PPP	1.42783	4143.55	MDD	MAPKAPK2	Proteiome	BLOOD	SMR	eQTLGen	SMR	0.0585159	0.0356924	0.10112		37415601	10.3389/fgene.2023.1191264	Gedik et all Front Genet	BLOOD
MAPKAPK2	P49137	6887	TRANS	Depression_iPSYCH_2023	UKBB-PPP_Specific	NA,-		0.608361	0.608361	UKBB_PPP	UKBB_PPP	1.42783	4143.55	BIP	MAPKAPK2	Proteiome	BLOOD	SMR	eQTLGen	SMR	-0.123069	0.0766618	0.108418		37415601	10.3389/fgene.2023.1191264	Gedik et all Front Genet	BLOOD
MAPKAPK2	P49137	6887	TRANS	Depression_iPSYCH_2023	UKBB-PPP_Specific	NA,-		0.608361	0.608361	UKBB_PPP	UKBB_PPP	1.42783	4143.55	SCZ	MAPKAPK2	Proteiome	BLOOD	SMR	deCODE	SMR	0.00235705	0.0463017	0.9594		37415601	10.3389/fgene.2023.1191264	Gedik et all Front Genet	BLOOD
MAPKAPK2	P49137	6887	TRANS	Depression_iPSYCH_2023	UKBB-PPP_Specific	NA,-		0.608361	0.608361	UKBB_PPP	UKBB_PPP	1.42783	4143.55	MDD	MAPKAPK2	Proteiome	BLOOD	SMR	deCODE	SMR	0.0434783	0.026633	0.102575		37415601	10.3389/fgene.2023.1191264	Gedik et all Front Genet	BLOOD
MAPKAPK2	P49137	6887	TRANS	Depression_iPSYCH_2023	UKBB-PPP_Specific	NA,-		0.608361	0.608361	UKBB_PPP	UKBB_PPP	1.42783	4143.55	BIP	MAPKAPK2	Proteiome	BLOOD	SMR	deCODE	SMR	-0.0903517	0.0572194	0.114327		37415601	10.3389/fgene.2023.1191264	Gedik et all Front Genet	BLOOD
MAPKAPK2	P49137	6887	TRANS	PGC3_SCZ_NoUKB	UKBB-PPP_Specific	NA,-		0.143937	0.143937	UKBB_PPP	UKBB_PPP	0.505859	980.356	SCZ	MAPKAPK2	Proteome	PLASMA	MR	deCODE	TwoSampleMR	0.00508416	0.0446076	0.909257		37085628	10.1007/s00439-023-02562-0	Dang et al Human Genetics	BLOOD
MAPKAPK2	P49137	6887	TRANS	PGC3_SCZ_NoUKB	UKBB-PPP_Specific	NA,-		0.143937	0.143937	UKBB_PPP	UKBB_PPP	0.505859	980.356	BIP	MAPKAPK2	Proteome	PLASMA	MR	deCODE	TwoSampleMR	-0.0903517	0.0570299	0.113129		37085628	10.1007/s00439-023-02562-0	Dang et al Human Genetics	BLOOD
MAPKAPK2	P49137	6887	TRANS	PGC3_SCZ_NoUKB	UKBB-PPP_Specific	NA,-		0.143937	0.143937	UKBB_PPP	UKBB_PPP	0.505859	980.356	MDD	MAPKAPK2	Proteome	PLASMA	MR	deCODE	TwoSampleMR	0.0243324	0.021498	0.2577		37085628	10.1007/s00439-023-02562-0	Dang et al Human Genetics	BLOOD
MAPKAPK2	P49137	6887	TRANS	PGC3_SCZ_NoUKB	UKBB-PPP_Specific	NA,-		0.143937	0.143937	UKBB_PPP	UKBB_PPP	0.505859	980.356	Bipolar disorder	MAPKAPK2	Proteome	PLASMA	MR	KORAF4	TwoSampleMR	-0.0503212	0.0309816	0.104327		36280454	https://doi.org/10.1016/j.biopsych.2022.08.015	Lu et al Biol Psychiatry	BLOOD
MAPKAPK2	P49137	6887	TRANS	PGC3_SCZ_NoUKB	UKBB-PPP_Specific	NA,-		0.143937	0.143937	UKBB_PPP	UKBB_PPP	0.505859	980.356	Bipolar disorder	MAPKAPK2	Proteome	PLASMA	MR	FENLAND	TwoSampleMR	-0.0495147	0.0321767	0.123843		36280454	https://doi.org/10.1016/j.biopsych.2022.08.015	Lu et al Biol Psychiatry	BLOOD
MAPKAPK2	P49137	6887	TRANS	PGC3_SCZ_NoUKB	UKBB-PPP_Specific	NA,-		0.143937	0.143937	UKBB_PPP	UKBB_PPP	0.505859	980.356	Major depressive disorder	MAPKAPK2	Proteome	PLASMA	MR	KORAF4	TwoSampleMR	0.0239264	0.0144172	0.0970001		36280454	https://doi.org/10.1016/j.biopsych.2022.08.015	Lu et al Biol Psychiatry	BLOOD
MAPKAPK2	P49137	6887	TRANS	PGC3_SCZ_NoUKB	UKBB-PPP_Specific	NA,-		0.143937	0.143937	UKBB_PPP	UKBB_PPP	0.505859	980.356	Major depressive disorder	MAPKAPK2	Proteome	PLASMA	MR	FENLAND	TwoSampleMR	0.0258675	0.0148265	0.0810404		36280454	https://doi.org/10.1016/j.biopsych.2022.08.015	Lu et al Biol Psychiatry	BLOOD
MAPKAPK2	P49137	6887	TRANS	PGC3_SCZ_NoUKB	UKBB-PPP_Specific	NA,-		0.143937	0.143937	UKBB_PPP	UKBB_PPP	0.505859	980.356	Schizophrenia	MAPKAPK2	Proteome	PLASMA	MR	KORAF4	TwoSampleMR	0.00184104	0.0251534	0.941653		36280454	https://doi.org/10.1016/j.biopsych.2022.08.015	Lu et al Biol Psychiatry	BLOOD
MAPKAPK2	P49137	6887	TRANS	PGC3_SCZ_NoUKB	UKBB-PPP_Specific	NA,-		0.143937	0.143937	UKBB_PPP	UKBB_PPP	0.505859	980.356	Schizophrenia	MAPKAPK2	Proteome	PLASMA	MR	FENLAND	TwoSampleMR	0.00568335	0.026183	0.828159		36280454	https://doi.org/10.1016/j.biopsych.2022.08.015	Lu et al Biol Psychiatry	BLOOD
MAPKAPK2	P49137	6887	TRANS	PGC3_SCZ_NoUKB	UKBB-PPP_Specific	NA,-		0.143937	0.143937	UKBB_PPP	UKBB_PPP	0.505859	980.356	SCZ	MAPKAPK2	Proteiome	BLOOD	SMR	eQTLGen	SMR	0.00465355	0.0615183	0.939701		37415601	10.3389/fgene.2023.1191264	Gedik et all Front Genet	BLOOD
MAPKAPK2	P49137	6887	TRANS	PGC3_SCZ_NoUKB	UKBB-PPP_Specific	NA,-		0.143937	0.143937	UKBB_PPP	UKBB_PPP	0.505859	980.356	MDD	MAPKAPK2	Proteiome	BRAIN	SMR	BrainMeta	SMR	-0.00587774	0.027692	0.831909		37415601	10.3389/fgene.2023.1191264	Gedik et all Front Genet	BRAIN
MAPKAPK2	P49137	6887	TRANS	PGC3_SCZ_NoUKB	UKBB-PPP_Specific	NA,-		0.143937	0.143937	UKBB_PPP	UKBB_PPP	0.505859	980.356	BIP	MAPKAPK2	Proteiome	BRAIN	SMR	BrainMeta	SMR	-0.0543806	0.0623908	0.383419		37415601	10.3389/fgene.2023.1191264	Gedik et all Front Genet	BRAIN
MAPKAPK2	P49137	6887	TRANS	PGC3_SCZ_NoUKB	UKBB-PPP_Specific	NA,-		0.143937	0.143937	UKBB_PPP	UKBB_PPP	0.505859	980.356	SCZ	MAPKAPK2	Proteiome	BRAIN	SMR	BrainMeta	SMR	-0.0493817	0.056211	0.379669		37415601	10.3389/fgene.2023.1191264	Gedik et all Front Genet	BRAIN
MAPKAPK2	P49137	6887	TRANS	PGC3_SCZ_NoUKB	UKBB-PPP_Specific	NA,-		0.143937	0.143937	UKBB_PPP	UKBB_PPP	0.505859	980.356	MDD	MAPKAPK2	Proteiome	BLOOD	SMR	eQTLGen	SMR	0.0585159	0.0356924	0.10112		37415601	10.3389/fgene.2023.1191264	Gedik et all Front Genet	BLOOD
MAPKAPK2	P49137	6887	TRANS	PGC3_SCZ_NoUKB	UKBB-PPP_Specific	NA,-		0.143937	0.143937	UKBB_PPP	UKBB_PPP	0.505859	980.356	BIP	MAPKAPK2	Proteiome	BLOOD	SMR	eQTLGen	SMR	-0.123069	0.0766618	0.108418		37415601	10.3389/fgene.2023.1191264	Gedik et all Front Genet	BLOOD
MAPKAPK2	P49137	6887	TRANS	PGC3_SCZ_NoUKB	UKBB-PPP_Specific	NA,-		0.143937	0.143937	UKBB_PPP	UKBB_PPP	0.505859	980.356	SCZ	MAPKAPK2	Proteiome	BLOOD	SMR	deCODE	SMR	0.00235705	0.0463017	0.9594		37415601	10.3389/fgene.2023.1191264	Gedik et all Front Genet	BLOOD
MAPKAPK2	P49137	6887	TRANS	PGC3_SCZ_NoUKB	UKBB-PPP_Specific	NA,-		0.143937	0.143937	UKBB_PPP	UKBB_PPP	0.505859	980.356	MDD	MAPKAPK2	Proteiome	BLOOD	SMR	deCODE	SMR	0.0434783	0.026633	0.102575		37415601	10.3389/fgene.2023.1191264	Gedik et all Front Genet	BLOOD
MAPKAPK2	P49137	6887	TRANS	PGC3_SCZ_NoUKB	UKBB-PPP_Specific	NA,-		0.143937	0.143937	UKBB_PPP	UKBB_PPP	0.505859	980.356	BIP	MAPKAPK2	Proteiome	BLOOD	SMR	deCODE	SMR	-0.0903517	0.0572194	0.114327		37415601	10.3389/fgene.2023.1191264	Gedik et all Front Genet	BLOOD
MAPKAPK3	Q16644	6888	TRANS	BIP_PGC3_noukb	DECODE_Specific	-,NA		0.0608482	0.0608482	DECODE	DECODE	0.289008	414.437	Deepression_Wray_tall	MAPKAPK3	Transcriptome	BRAIN DLPFC	MR	PsychENCODE	TwoSampleMR	0.04	0.02	0.016		35296807	10.1038/s41380-022-01507-9	Deng et all Mol Psychiatry	BRAIN
MAPKAPK3	Q16644	6888	TRANS	BIP_PGC3_noukb	DECODE_Specific	-,NA		0.0608482	0.0608482	DECODE	DECODE	0.289008	414.437	Deepression_Wray_tall	MAPKAPK3	Transcriptome	BLOOD	MR	GTEx	TwoSampleMR	-0.05	0.03	0.0977		35296807	10.1038/s41380-022-01507-9	Deng et all Mol Psychiatry	BLOOD
MAPKAPK3	Q16644	6888	TRANS	BIP_PGC3_noukb	DECODE_Specific	-,NA		0.0608482	0.0608482	DECODE	DECODE	0.289008	414.437	SCZ.Clozuk.2018	MAPKAPK3	Transcriptome	BRAIN	SMR	PsychENCODE	SMR	0.0231396	0.0364142	0.525		30545856	10.1126/science.aat8127	Gandal et all science	BRAIN
MAPKAPK3	Q16644	6888	TRANS	BIP_PGC3_noukb	DECODE_Specific	-,NA		0.0608482	0.0608482	DECODE	DECODE	0.289008	414.437	BD.PGC.ruderferCell2018	MAPKAPK3	Transcriptome	BRAIN	SMR	PsychENCODE	SMR	-0.032428	0.0558472	0.561472		30545856	10.1126/science.aat8127	Gandal et all science	BRAIN
MAPKAPK3	Q16644	6888	TRANS	BIP_PGC3_noukb	DECODE_Specific	-,NA		0.0608482	0.0608482	DECODE	DECODE	0.289008	414.437	SCZ	MAPKAPK3	Proteiome	BLOOD	SMR	eQTLGen	SMR	0.00499475	0.0236452	0.832702		37415601	10.3389/fgene.2023.1191264	Gedik et all Front Genet	BLOOD
MAPKAPK3	Q16644	6888	TRANS	BIP_PGC3_noukb	DECODE_Specific	-,NA		0.0608482	0.0608482	DECODE	DECODE	0.289008	414.437	MDD	MAPKAPK3	Proteiome	BLOOD	SMR	eQTLGen	SMR	-0.0151866	0.0128844	0.238527		37415601	10.3389/fgene.2023.1191264	Gedik et all Front Genet	BLOOD
MAPKAPK3	Q16644	6888	TRANS	BIP_PGC3_noukb	DECODE_Specific	-,NA		0.0608482	0.0608482	DECODE	DECODE	0.289008	414.437	BIP	MAPKAPK3	Proteiome	BLOOD	SMR	eQTLGen	SMR	-0.0653629	0.0273382	0.016807		37415601	10.3389/fgene.2023.1191264	Gedik et all Front Genet	BLOOD
MAPKAPK3	Q16644	6888	TRANS	BIP_PGC3_noukb	DECODE_Specific	-,NA		0.0608482	0.0608482	DECODE	DECODE	0.289008	414.437	SCZ.Clozuk.2018	MAPKAPK3	Transcriptome	BRAIN	TWAS	PsychENCODE	FUSION	0.85668		0.392		30545856	10.1126/science.aat8127	Gandal et all science	BRAIN
MAPKAPK3	Q16644	6888	TRANS	BIP_PGC3_noukb	DECODE_Specific	-,NA		0.0608482	0.0608482	DECODE	DECODE	0.289008	414.437	BD.PGC.ruderferCell2018	MAPKAPK3	Transcriptome	BRAIN	TWAS	PsychENCODE	FUSION	-2.03187		0.0422		30545856	10.1126/science.aat8127	Gandal et all science	BRAIN
MAPKAPK3	Q16644	6888	TRANS	BIP_PGC3_noukb	DECODE_Specific	-,NA		0.0608482	0.0608482	DECODE	DECODE	0.289008	414.437	Schizophrenia	MAPKAPK3	Proteome	plasma	MR	Yang_et_al_(34239129)	TwoSampleMR	-0.196688	0.115338	0.0881351		36482464	10.1186/s12916-022-02679-5	Gu X	Blood
MAPKAPK3	Q16644	6888	TRANS	Cognition_Meta	DECODE_Specific	-,NA		0.46354	0.46354	DECODE	DECODE	1.04404	3157.17	Deepression_Wray_tall	MAPKAPK3	Transcriptome	BRAIN DLPFC	MR	PsychENCODE	TwoSampleMR	0.04	0.02	0.016		35296807	10.1038/s41380-022-01507-9	Deng et all Mol Psychiatry	BRAIN
MAPKAPK3	Q16644	6888	TRANS	Cognition_Meta	DECODE_Specific	-,NA		0.46354	0.46354	DECODE	DECODE	1.04404	3157.17	Deepression_Wray_tall	MAPKAPK3	Transcriptome	BLOOD	MR	GTEx	TwoSampleMR	-0.05	0.03	0.0977		35296807	10.1038/s41380-022-01507-9	Deng et all Mol Psychiatry	BLOOD
MAPKAPK3	Q16644	6888	TRANS	Cognition_Meta	DECODE_Specific	-,NA		0.46354	0.46354	DECODE	DECODE	1.04404	3157.17	SCZ.Clozuk.2018	MAPKAPK3	Transcriptome	BRAIN	SMR	PsychENCODE	SMR	0.0231396	0.0364142	0.525		30545856	10.1126/science.aat8127	Gandal et all science	BRAIN
MAPKAPK3	Q16644	6888	TRANS	Cognition_Meta	DECODE_Specific	-,NA		0.46354	0.46354	DECODE	DECODE	1.04404	3157.17	BD.PGC.ruderferCell2018	MAPKAPK3	Transcriptome	BRAIN	SMR	PsychENCODE	SMR	-0.032428	0.0558472	0.561472		30545856	10.1126/science.aat8127	Gandal et all science	BRAIN
MAPKAPK3	Q16644	6888	TRANS	Cognition_Meta	DECODE_Specific	-,NA		0.46354	0.46354	DECODE	DECODE	1.04404	3157.17	SCZ	MAPKAPK3	Proteiome	BLOOD	SMR	eQTLGen	SMR	0.00499475	0.0236452	0.832702		37415601	10.3389/fgene.2023.1191264	Gedik et all Front Genet	BLOOD
MAPKAPK3	Q16644	6888	TRANS	Cognition_Meta	DECODE_Specific	-,NA		0.46354	0.46354	DECODE	DECODE	1.04404	3157.17	MDD	MAPKAPK3	Proteiome	BLOOD	SMR	eQTLGen	SMR	-0.0151866	0.0128844	0.238527		37415601	10.3389/fgene.2023.1191264	Gedik et all Front Genet	BLOOD
MAPKAPK3	Q16644	6888	TRANS	Cognition_Meta	DECODE_Specific	-,NA		0.46354	0.46354	DECODE	DECODE	1.04404	3157.17	BIP	MAPKAPK3	Proteiome	BLOOD	SMR	eQTLGen	SMR	-0.0653629	0.0273382	0.016807		37415601	10.3389/fgene.2023.1191264	Gedik et all Front Genet	BLOOD
MAPKAPK3	Q16644	6888	TRANS	Cognition_Meta	DECODE_Specific	-,NA		0.46354	0.46354	DECODE	DECODE	1.04404	3157.17	SCZ.Clozuk.2018	MAPKAPK3	Transcriptome	BRAIN	TWAS	PsychENCODE	FUSION	0.85668		0.392		30545856	10.1126/science.aat8127	Gandal et all science	BRAIN
MAPKAPK3	Q16644	6888	TRANS	Cognition_Meta	DECODE_Specific	-,NA		0.46354	0.46354	DECODE	DECODE	1.04404	3157.17	BD.PGC.ruderferCell2018	MAPKAPK3	Transcriptome	BRAIN	TWAS	PsychENCODE	FUSION	-2.03187		0.0422		30545856	10.1126/science.aat8127	Gandal et all science	BRAIN
MAPKAPK3	Q16644	6888	TRANS	Cognition_Meta	DECODE_Specific	-,NA		0.46354	0.46354	DECODE	DECODE	1.04404	3157.17	Schizophrenia	MAPKAPK3	Proteome	plasma	MR	Yang_et_al_(34239129)	TwoSampleMR	-0.196688	0.115338	0.0881351		36482464	10.1186/s12916-022-02679-5	Gu X	Blood
MAPKAPK3	Q16644	6888	TRANS	Depression_iPSYCH_2023	DECODE_Specific	+,NA		0.512217	0.512217	DECODE	DECODE	1.41991	3488.71	Deepression_Wray_tall	MAPKAPK3	Transcriptome	BRAIN DLPFC	MR	PsychENCODE	TwoSampleMR	0.04	0.02	0.016		35296807	10.1038/s41380-022-01507-9	Deng et all Mol Psychiatry	BRAIN
MAPKAPK3	Q16644	6888	TRANS	Depression_iPSYCH_2023	DECODE_Specific	+,NA		0.512217	0.512217	DECODE	DECODE	1.41991	3488.71	Deepression_Wray_tall	MAPKAPK3	Transcriptome	BLOOD	MR	GTEx	TwoSampleMR	-0.05	0.03	0.0977		35296807	10.1038/s41380-022-01507-9	Deng et all Mol Psychiatry	BLOOD
MAPKAPK3	Q16644	6888	TRANS	Depression_iPSYCH_2023	DECODE_Specific	+,NA		0.512217	0.512217	DECODE	DECODE	1.41991	3488.71	SCZ.Clozuk.2018	MAPKAPK3	Transcriptome	BRAIN	SMR	PsychENCODE	SMR	0.0231396	0.0364142	0.525		30545856	10.1126/science.aat8127	Gandal et all science	BRAIN
MAPKAPK3	Q16644	6888	TRANS	Depression_iPSYCH_2023	DECODE_Specific	+,NA		0.512217	0.512217	DECODE	DECODE	1.41991	3488.71	BD.PGC.ruderferCell2018	MAPKAPK3	Transcriptome	BRAIN	SMR	PsychENCODE	SMR	-0.032428	0.0558472	0.561472		30545856	10.1126/science.aat8127	Gandal et all science	BRAIN
MAPKAPK3	Q16644	6888	TRANS	Depression_iPSYCH_2023	DECODE_Specific	+,NA		0.512217	0.512217	DECODE	DECODE	1.41991	3488.71	SCZ	MAPKAPK3	Proteiome	BLOOD	SMR	eQTLGen	SMR	0.00499475	0.0236452	0.832702		37415601	10.3389/fgene.2023.1191264	Gedik et all Front Genet	BLOOD
MAPKAPK3	Q16644	6888	TRANS	Depression_iPSYCH_2023	DECODE_Specific	+,NA		0.512217	0.512217	DECODE	DECODE	1.41991	3488.71	MDD	MAPKAPK3	Proteiome	BLOOD	SMR	eQTLGen	SMR	-0.0151866	0.0128844	0.238527		37415601	10.3389/fgene.2023.1191264	Gedik et all Front Genet	BLOOD
MAPKAPK3	Q16644	6888	TRANS	Depression_iPSYCH_2023	DECODE_Specific	+,NA		0.512217	0.512217	DECODE	DECODE	1.41991	3488.71	BIP	MAPKAPK3	Proteiome	BLOOD	SMR	eQTLGen	SMR	-0.0653629	0.0273382	0.016807		37415601	10.3389/fgene.2023.1191264	Gedik et all Front Genet	BLOOD
MAPKAPK3	Q16644	6888	TRANS	Depression_iPSYCH_2023	DECODE_Specific	+,NA		0.512217	0.512217	DECODE	DECODE	1.41991	3488.71	SCZ.Clozuk.2018	MAPKAPK3	Transcriptome	BRAIN	TWAS	PsychENCODE	FUSION	0.85668		0.392		30545856	10.1126/science.aat8127	Gandal et all science	BRAIN
MAPKAPK3	Q16644	6888	TRANS	Depression_iPSYCH_2023	DECODE_Specific	+,NA		0.512217	0.512217	DECODE	DECODE	1.41991	3488.71	BD.PGC.ruderferCell2018	MAPKAPK3	Transcriptome	BRAIN	TWAS	PsychENCODE	FUSION	-2.03187		0.0422		30545856	10.1126/science.aat8127	Gandal et all science	BRAIN
MAPKAPK3	Q16644	6888	TRANS	Depression_iPSYCH_2023	DECODE_Specific	+,NA		0.512217	0.512217	DECODE	DECODE	1.41991	3488.71	Schizophrenia	MAPKAPK3	Proteome	plasma	MR	Yang_et_al_(34239129)	TwoSampleMR	-0.196688	0.115338	0.0881351		36482464	10.1186/s12916-022-02679-5	Gu X	Blood
MAPKAPK3	Q16644	6888	TRANS	PGC3_SCZ_NoUKB	DECODE_Specific	-,NA		0.00488293	0.00488293	DECODE	DECODE	0.21319	33.2576	Deepression_Wray_tall	MAPKAPK3	Transcriptome	BRAIN DLPFC	MR	PsychENCODE	TwoSampleMR	0.04	0.02	0.016		35296807	10.1038/s41380-022-01507-9	Deng et all Mol Psychiatry	BRAIN
MAPKAPK3	Q16644	6888	TRANS	PGC3_SCZ_NoUKB	DECODE_Specific	-,NA		0.00488293	0.00488293	DECODE	DECODE	0.21319	33.2576	Deepression_Wray_tall	MAPKAPK3	Transcriptome	BLOOD	MR	GTEx	TwoSampleMR	-0.05	0.03	0.0977		35296807	10.1038/s41380-022-01507-9	Deng et all Mol Psychiatry	BLOOD
MAPKAPK3	Q16644	6888	TRANS	PGC3_SCZ_NoUKB	DECODE_Specific	-,NA		0.00488293	0.00488293	DECODE	DECODE	0.21319	33.2576	SCZ.Clozuk.2018	MAPKAPK3	Transcriptome	BRAIN	SMR	PsychENCODE	SMR	0.0231396	0.0364142	0.525		30545856	10.1126/science.aat8127	Gandal et all science	BRAIN
MAPKAPK3	Q16644	6888	TRANS	PGC3_SCZ_NoUKB	DECODE_Specific	-,NA		0.00488293	0.00488293	DECODE	DECODE	0.21319	33.2576	BD.PGC.ruderferCell2018	MAPKAPK3	Transcriptome	BRAIN	SMR	PsychENCODE	SMR	-0.032428	0.0558472	0.561472		30545856	10.1126/science.aat8127	Gandal et all science	BRAIN
MAPKAPK3	Q16644	6888	TRANS	PGC3_SCZ_NoUKB	DECODE_Specific	-,NA		0.00488293	0.00488293	DECODE	DECODE	0.21319	33.2576	SCZ	MAPKAPK3	Proteiome	BLOOD	SMR	eQTLGen	SMR	0.00499475	0.0236452	0.832702		37415601	10.3389/fgene.2023.1191264	Gedik et all Front Genet	BLOOD
MAPKAPK3	Q16644	6888	TRANS	PGC3_SCZ_NoUKB	DECODE_Specific	-,NA		0.00488293	0.00488293	DECODE	DECODE	0.21319	33.2576	MDD	MAPKAPK3	Proteiome	BLOOD	SMR	eQTLGen	SMR	-0.0151866	0.0128844	0.238527		37415601	10.3389/fgene.2023.1191264	Gedik et all Front Genet	BLOOD
MAPKAPK3	Q16644	6888	TRANS	PGC3_SCZ_NoUKB	DECODE_Specific	-,NA		0.00488293	0.00488293	DECODE	DECODE	0.21319	33.2576	BIP	MAPKAPK3	Proteiome	BLOOD	SMR	eQTLGen	SMR	-0.0653629	0.0273382	0.016807		37415601	10.3389/fgene.2023.1191264	Gedik et all Front Genet	BLOOD
MAPKAPK3	Q16644	6888	TRANS	PGC3_SCZ_NoUKB	DECODE_Specific	-,NA		0.00488293	0.00488293	DECODE	DECODE	0.21319	33.2576	SCZ.Clozuk.2018	MAPKAPK3	Transcriptome	BRAIN	TWAS	PsychENCODE	FUSION	0.85668		0.392		30545856	10.1126/science.aat8127	Gandal et all science	BRAIN
MAPKAPK3	Q16644	6888	TRANS	PGC3_SCZ_NoUKB	DECODE_Specific	-,NA		0.00488293	0.00488293	DECODE	DECODE	0.21319	33.2576	BD.PGC.ruderferCell2018	MAPKAPK3	Transcriptome	BRAIN	TWAS	PsychENCODE	FUSION	-2.03187		0.0422		30545856	10.1126/science.aat8127	Gandal et all science	BRAIN
MAPKAPK3	Q16644	6888	TRANS	PGC3_SCZ_NoUKB	DECODE_Specific	-,NA		0.00488293	0.00488293	DECODE	DECODE	0.21319	33.2576	Schizophrenia	MAPKAPK3	Proteome	plasma	MR	Yang_et_al_(34239129)	TwoSampleMR	-0.196688	0.115338	0.0881351		36482464	10.1186/s12916-022-02679-5	Gu X	Blood
MAPKAPK5	Q8IW41	6889	TRANS	BIP_PGC3_noukb	DECODE_Specific	+,NA		0.656775	0.656775	DECODE	DECODE	1.13593	4473.3	Deepression_Wray_tall	MAPKAPK5	Transcriptome	BRAIN DLPFC	MR	PsychENCODE	TwoSampleMR	-0.01	0.01	0.317		35296807	10.1038/s41380-022-01507-9	Deng et all Mol Psychiatry	BRAIN
MAPKAPK5	Q8IW41	6889	TRANS	BIP_PGC3_noukb	DECODE_Specific	+,NA		0.656775	0.656775	DECODE	DECODE	1.13593	4473.3	SCZ_PGC3	MAPKAPK5	Transcriptome_Transcriptlvel	DLPFC	SMR	CMC+GTEX	SMR	-0.00885823	0.0240935	0.713127		35460606	10.1016/j.ajhg.2022.04.004	Jiang eet all Am J Hum Genet	BRAIN
MAPKAPK5	Q8IW41	6889	TRANS	BIP_PGC3_noukb	DECODE_Specific	+,NA		0.656775	0.656775	DECODE	DECODE	1.13593	4473.3	SCZ_PGC3	MAPKAPK5	Transcriptome_Transcriptlvel	DLPFC	SMR	CMC+GTEX	SMR	-0.00829636	0.0231128	0.719632		35460606	10.1016/j.ajhg.2022.04.004	Jiang eet all Am J Hum Genet	BRAIN
MAPKAPK5	Q8IW41	6889	TRANS	BIP_PGC3_noukb	DECODE_Specific	+,NA		0.656775	0.656775	DECODE	DECODE	1.13593	4473.3	SCZ.Clozuk.2018	MAPKAPK5	Transcriptome	BRAIN	SMR	PsychENCODE	SMR	-0.0275517	0.0289462	0.341		30545856	10.1126/science.aat8127	Gandal et all science	BRAIN
MAPKAPK5	Q8IW41	6889	TRANS	BIP_PGC3_noukb	DECODE_Specific	+,NA		0.656775	0.656775	DECODE	DECODE	1.13593	4473.3	BD.PGC.ruderferCell2018	MAPKAPK5	Transcriptome	BRAIN	SMR	PsychENCODE	SMR	-0.00845825	0.0443192	0.848644		30545856	10.1126/science.aat8127	Gandal et all science	BRAIN
MAPKAPK5	Q8IW41	6889	TRANS	BIP_PGC3_noukb	DECODE_Specific	+,NA		0.656775	0.656775	DECODE	DECODE	1.13593	4473.3	SCZ	MAPKAPK5	Proteiome	BLOOD	SMR	eQTLGen	SMR	0.0422139	0.0333926	0.206169		37415601	10.3389/fgene.2023.1191264	Gedik et all Front Genet	BLOOD
MAPKAPK5	Q8IW41	6889	TRANS	BIP_PGC3_noukb	DECODE_Specific	+,NA		0.656775	0.656775	DECODE	DECODE	1.13593	4473.3	MDD	MAPKAPK5	Proteiome	BRAIN	SMR	BrainMeta	SMR	-0.00397393	0.00713884	0.577758		37415601	10.3389/fgene.2023.1191264	Gedik et all Front Genet	BRAIN
MAPKAPK5	Q8IW41	6889	TRANS	BIP_PGC3_noukb	DECODE_Specific	+,NA		0.656775	0.656775	DECODE	DECODE	1.13593	4473.3	BIP	MAPKAPK5	Proteiome	BRAIN	SMR	BrainMeta	SMR	-0.0263745	0.0152523	0.0837708		37415601	10.3389/fgene.2023.1191264	Gedik et all Front Genet	BRAIN
MAPKAPK5	Q8IW41	6889	TRANS	BIP_PGC3_noukb	DECODE_Specific	+,NA		0.656775	0.656775	DECODE	DECODE	1.13593	4473.3	SCZ	MAPKAPK5	Proteiome	BRAIN	SMR	BrainMeta	SMR	-0.016	0.0112387	0.154548		37415601	10.3389/fgene.2023.1191264	Gedik et all Front Genet	BRAIN
MAPKAPK5	Q8IW41	6889	TRANS	BIP_PGC3_noukb	DECODE_Specific	+,NA		0.656775	0.656775	DECODE	DECODE	1.13593	4473.3	MDD	MAPKAPK5	Proteiome	BLOOD	SMR	eQTLGen	SMR	0.0116592	0.0211543	0.58153		37415601	10.3389/fgene.2023.1191264	Gedik et all Front Genet	BLOOD
MAPKAPK5	Q8IW41	6889	TRANS	BIP_PGC3_noukb	DECODE_Specific	+,NA		0.656775	0.656775	DECODE	DECODE	1.13593	4473.3	BIP	MAPKAPK5	Proteiome	BLOOD	SMR	eQTLGen	SMR	0.0813307	0.0453954	0.0731962		37415601	10.3389/fgene.2023.1191264	Gedik et all Front Genet	BLOOD
MAPKAPK5	Q8IW41	6889	TRANS	BIP_PGC3_noukb	DECODE_Specific	+,NA		0.656775	0.656775	DECODE	DECODE	1.13593	4473.3	SCZ.Clozuk.2018	MAPKAPK5	Transcriptome	BRAIN	TWAS	PsychENCODE	FUSION	-1.04072		0.298		30545856	10.1126/science.aat8127	Gandal et all science	BRAIN
MAPKAPK5	Q8IW41	6889	TRANS	BIP_PGC3_noukb	DECODE_Specific	+,NA		0.656775	0.656775	DECODE	DECODE	1.13593	4473.3	Depression Howard et all	MAPKAPK5	Proteiome	BRAIN	PWAS	ROS/MAP	FUSION	-0.69543		0.487		33846625	10.1038/s41593-021-00832-6	Wingo Nat Neurosci	BRAIN
MAPKAPK5	Q8IW41	6889	TRANS	BIP_PGC3_noukb	DECODE_Specific	+,NA		0.656775	0.656775	DECODE	DECODE	1.13593	4473.3	Schizophrenia	MAPKAPK5	Transcriptome	brain caudate nucleus	TWAS	Gtex	Fusion			0.263683		36319771	10.1038/s41593-022-01182-7	Benjamin KJM	brain caudate nucleus
MAPKAPK5	Q8IW41	6889	TRANS	BIP_PGC3_noukb	DECODE_Specific	+,NA		0.700421	0.700421	DECODE	DECODE	1.18641	4770.57	Deepression_Wray_tall	MAPKAPK5	Transcriptome	BRAIN DLPFC	MR	PsychENCODE	TwoSampleMR	-0.01	0.01	0.317		35296807	10.1038/s41380-022-01507-9	Deng et all Mol Psychiatry	BRAIN
MAPKAPK5	Q8IW41	6889	TRANS	BIP_PGC3_noukb	DECODE_Specific	+,NA		0.700421	0.700421	DECODE	DECODE	1.18641	4770.57	SCZ_PGC3	MAPKAPK5	Transcriptome_Transcriptlvel	DLPFC	SMR	CMC+GTEX	SMR	-0.00885823	0.0240935	0.713127		35460606	10.1016/j.ajhg.2022.04.004	Jiang eet all Am J Hum Genet	BRAIN
MAPKAPK5	Q8IW41	6889	TRANS	BIP_PGC3_noukb	DECODE_Specific	+,NA		0.700421	0.700421	DECODE	DECODE	1.18641	4770.57	SCZ_PGC3	MAPKAPK5	Transcriptome_Transcriptlvel	DLPFC	SMR	CMC+GTEX	SMR	-0.00829636	0.0231128	0.719632		35460606	10.1016/j.ajhg.2022.04.004	Jiang eet all Am J Hum Genet	BRAIN
MAPKAPK5	Q8IW41	6889	TRANS	BIP_PGC3_noukb	DECODE_Specific	+,NA		0.700421	0.700421	DECODE	DECODE	1.18641	4770.57	SCZ.Clozuk.2018	MAPKAPK5	Transcriptome	BRAIN	SMR	PsychENCODE	SMR	-0.0275517	0.0289462	0.341		30545856	10.1126/science.aat8127	Gandal et all science	BRAIN
MAPKAPK5	Q8IW41	6889	TRANS	BIP_PGC3_noukb	DECODE_Specific	+,NA		0.700421	0.700421	DECODE	DECODE	1.18641	4770.57	BD.PGC.ruderferCell2018	MAPKAPK5	Transcriptome	BRAIN	SMR	PsychENCODE	SMR	-0.00845825	0.0443192	0.848644		30545856	10.1126/science.aat8127	Gandal et all science	BRAIN
MAPKAPK5	Q8IW41	6889	TRANS	BIP_PGC3_noukb	DECODE_Specific	+,NA		0.700421	0.700421	DECODE	DECODE	1.18641	4770.57	SCZ	MAPKAPK5	Proteiome	BLOOD	SMR	eQTLGen	SMR	0.0422139	0.0333926	0.206169		37415601	10.3389/fgene.2023.1191264	Gedik et all Front Genet	BLOOD
MAPKAPK5	Q8IW41	6889	TRANS	BIP_PGC3_noukb	DECODE_Specific	+,NA		0.700421	0.700421	DECODE	DECODE	1.18641	4770.57	MDD	MAPKAPK5	Proteiome	BRAIN	SMR	BrainMeta	SMR	-0.00397393	0.00713884	0.577758		37415601	10.3389/fgene.2023.1191264	Gedik et all Front Genet	BRAIN
MAPKAPK5	Q8IW41	6889	TRANS	BIP_PGC3_noukb	DECODE_Specific	+,NA		0.700421	0.700421	DECODE	DECODE	1.18641	4770.57	BIP	MAPKAPK5	Proteiome	BRAIN	SMR	BrainMeta	SMR	-0.0263745	0.0152523	0.0837708		37415601	10.3389/fgene.2023.1191264	Gedik et all Front Genet	BRAIN
MAPKAPK5	Q8IW41	6889	TRANS	BIP_PGC3_noukb	DECODE_Specific	+,NA		0.700421	0.700421	DECODE	DECODE	1.18641	4770.57	SCZ	MAPKAPK5	Proteiome	BRAIN	SMR	BrainMeta	SMR	-0.016	0.0112387	0.154548		37415601	10.3389/fgene.2023.1191264	Gedik et all Front Genet	BRAIN
MAPKAPK5	Q8IW41	6889	TRANS	BIP_PGC3_noukb	DECODE_Specific	+,NA		0.700421	0.700421	DECODE	DECODE	1.18641	4770.57	MDD	MAPKAPK5	Proteiome	BLOOD	SMR	eQTLGen	SMR	0.0116592	0.0211543	0.58153		37415601	10.3389/fgene.2023.1191264	Gedik et all Front Genet	BLOOD
MAPKAPK5	Q8IW41	6889	TRANS	BIP_PGC3_noukb	DECODE_Specific	+,NA		0.700421	0.700421	DECODE	DECODE	1.18641	4770.57	BIP	MAPKAPK5	Proteiome	BLOOD	SMR	eQTLGen	SMR	0.0813307	0.0453954	0.0731962		37415601	10.3389/fgene.2023.1191264	Gedik et all Front Genet	BLOOD
MAPKAPK5	Q8IW41	6889	TRANS	BIP_PGC3_noukb	DECODE_Specific	+,NA		0.700421	0.700421	DECODE	DECODE	1.18641	4770.57	SCZ.Clozuk.2018	MAPKAPK5	Transcriptome	BRAIN	TWAS	PsychENCODE	FUSION	-1.04072		0.298		30545856	10.1126/science.aat8127	Gandal et all science	BRAIN
MAPKAPK5	Q8IW41	6889	TRANS	BIP_PGC3_noukb	DECODE_Specific	+,NA		0.700421	0.700421	DECODE	DECODE	1.18641	4770.57	Depression Howard et all	MAPKAPK5	Proteiome	BRAIN	PWAS	ROS/MAP	FUSION	-0.69543		0.487		33846625	10.1038/s41593-021-00832-6	Wingo Nat Neurosci	BRAIN
MAPKAPK5	Q8IW41	6889	TRANS	BIP_PGC3_noukb	DECODE_Specific	+,NA		0.700421	0.700421	DECODE	DECODE	1.18641	4770.57	Schizophrenia	MAPKAPK5	Transcriptome	brain caudate nucleus	TWAS	Gtex	Fusion			0.263683		36319771	10.1038/s41593-022-01182-7	Benjamin KJM	brain caudate nucleus
MAPKAPK5	Q8IW41	6889	TRANS	Cognition_Meta	DECODE_Specific	+,NA		0.682897	0.682897	DECODE	DECODE	1.24831	4651.21	Deepression_Wray_tall	MAPKAPK5	Transcriptome	BRAIN DLPFC	MR	PsychENCODE	TwoSampleMR	-0.01	0.01	0.317		35296807	10.1038/s41380-022-01507-9	Deng et all Mol Psychiatry	BRAIN
MAPKAPK5	Q8IW41	6889	TRANS	Cognition_Meta	DECODE_Specific	+,NA		0.682897	0.682897	DECODE	DECODE	1.24831	4651.21	SCZ_PGC3	MAPKAPK5	Transcriptome_Transcriptlvel	DLPFC	SMR	CMC+GTEX	SMR	-0.00885823	0.0240935	0.713127		35460606	10.1016/j.ajhg.2022.04.004	Jiang eet all Am J Hum Genet	BRAIN
MAPKAPK5	Q8IW41	6889	TRANS	Cognition_Meta	DECODE_Specific	+,NA		0.682897	0.682897	DECODE	DECODE	1.24831	4651.21	SCZ_PGC3	MAPKAPK5	Transcriptome_Transcriptlvel	DLPFC	SMR	CMC+GTEX	SMR	-0.00829636	0.0231128	0.719632		35460606	10.1016/j.ajhg.2022.04.004	Jiang eet all Am J Hum Genet	BRAIN
MAPKAPK5	Q8IW41	6889	TRANS	Cognition_Meta	DECODE_Specific	+,NA		0.682897	0.682897	DECODE	DECODE	1.24831	4651.21	SCZ.Clozuk.2018	MAPKAPK5	Transcriptome	BRAIN	SMR	PsychENCODE	SMR	-0.0275517	0.0289462	0.341		30545856	10.1126/science.aat8127	Gandal et all science	BRAIN
MAPKAPK5	Q8IW41	6889	TRANS	Cognition_Meta	DECODE_Specific	+,NA		0.682897	0.682897	DECODE	DECODE	1.24831	4651.21	BD.PGC.ruderferCell2018	MAPKAPK5	Transcriptome	BRAIN	SMR	PsychENCODE	SMR	-0.00845825	0.0443192	0.848644		30545856	10.1126/science.aat8127	Gandal et all science	BRAIN
MAPKAPK5	Q8IW41	6889	TRANS	Cognition_Meta	DECODE_Specific	+,NA		0.682897	0.682897	DECODE	DECODE	1.24831	4651.21	SCZ	MAPKAPK5	Proteiome	BLOOD	SMR	eQTLGen	SMR	0.0422139	0.0333926	0.206169		37415601	10.3389/fgene.2023.1191264	Gedik et all Front Genet	BLOOD
MAPKAPK5	Q8IW41	6889	TRANS	Cognition_Meta	DECODE_Specific	+,NA		0.682897	0.682897	DECODE	DECODE	1.24831	4651.21	MDD	MAPKAPK5	Proteiome	BRAIN	SMR	BrainMeta	SMR	-0.00397393	0.00713884	0.577758		37415601	10.3389/fgene.2023.1191264	Gedik et all Front Genet	BRAIN
MAPKAPK5	Q8IW41	6889	TRANS	Cognition_Meta	DECODE_Specific	+,NA		0.682897	0.682897	DECODE	DECODE	1.24831	4651.21	BIP	MAPKAPK5	Proteiome	BRAIN	SMR	BrainMeta	SMR	-0.0263745	0.0152523	0.0837708		37415601	10.3389/fgene.2023.1191264	Gedik et all Front Genet	BRAIN
MAPKAPK5	Q8IW41	6889	TRANS	Cognition_Meta	DECODE_Specific	+,NA		0.682897	0.682897	DECODE	DECODE	1.24831	4651.21	SCZ	MAPKAPK5	Proteiome	BRAIN	SMR	BrainMeta	SMR	-0.016	0.0112387	0.154548		37415601	10.3389/fgene.2023.1191264	Gedik et all Front Genet	BRAIN
MAPKAPK5	Q8IW41	6889	TRANS	Cognition_Meta	DECODE_Specific	+,NA		0.682897	0.682897	DECODE	DECODE	1.24831	4651.21	MDD	MAPKAPK5	Proteiome	BLOOD	SMR	eQTLGen	SMR	0.0116592	0.0211543	0.58153		37415601	10.3389/fgene.2023.1191264	Gedik et all Front Genet	BLOOD
MAPKAPK5	Q8IW41	6889	TRANS	Cognition_Meta	DECODE_Specific	+,NA		0.682897	0.682897	DECODE	DECODE	1.24831	4651.21	BIP	MAPKAPK5	Proteiome	BLOOD	SMR	eQTLGen	SMR	0.0813307	0.0453954	0.0731962		37415601	10.3389/fgene.2023.1191264	Gedik et all Front Genet	BLOOD
MAPKAPK5	Q8IW41	6889	TRANS	Cognition_Meta	DECODE_Specific	+,NA		0.682897	0.682897	DECODE	DECODE	1.24831	4651.21	SCZ.Clozuk.2018	MAPKAPK5	Transcriptome	BRAIN	TWAS	PsychENCODE	FUSION	-1.04072		0.298		30545856	10.1126/science.aat8127	Gandal et all science	BRAIN
MAPKAPK5	Q8IW41	6889	TRANS	Cognition_Meta	DECODE_Specific	+,NA		0.682897	0.682897	DECODE	DECODE	1.24831	4651.21	Depression Howard et all	MAPKAPK5	Proteiome	BRAIN	PWAS	ROS/MAP	FUSION	-0.69543		0.487		33846625	10.1038/s41593-021-00832-6	Wingo Nat Neurosci	BRAIN
MAPKAPK5	Q8IW41	6889	TRANS	Cognition_Meta	DECODE_Specific	+,NA		0.682897	0.682897	DECODE	DECODE	1.24831	4651.21	Schizophrenia	MAPKAPK5	Transcriptome	brain caudate nucleus	TWAS	Gtex	Fusion			0.263683		36319771	10.1038/s41593-022-01182-7	Benjamin KJM	brain caudate nucleus
MAPKAPK5	Q8IW41	6889	TRANS	Cognition_Meta	DECODE_Specific	+,NA		0.685295	0.685295	DECODE	DECODE	1.24567	4667.54	Deepression_Wray_tall	MAPKAPK5	Transcriptome	BRAIN DLPFC	MR	PsychENCODE	TwoSampleMR	-0.01	0.01	0.317		35296807	10.1038/s41380-022-01507-9	Deng et all Mol Psychiatry	BRAIN
MAPKAPK5	Q8IW41	6889	TRANS	Cognition_Meta	DECODE_Specific	+,NA		0.685295	0.685295	DECODE	DECODE	1.24567	4667.54	SCZ_PGC3	MAPKAPK5	Transcriptome_Transcriptlvel	DLPFC	SMR	CMC+GTEX	SMR	-0.00885823	0.0240935	0.713127		35460606	10.1016/j.ajhg.2022.04.004	Jiang eet all Am J Hum Genet	BRAIN
MAPKAPK5	Q8IW41	6889	TRANS	Cognition_Meta	DECODE_Specific	+,NA		0.685295	0.685295	DECODE	DECODE	1.24567	4667.54	SCZ_PGC3	MAPKAPK5	Transcriptome_Transcriptlvel	DLPFC	SMR	CMC+GTEX	SMR	-0.00829636	0.0231128	0.719632		35460606	10.1016/j.ajhg.2022.04.004	Jiang eet all Am J Hum Genet	BRAIN
MAPKAPK5	Q8IW41	6889	TRANS	Cognition_Meta	DECODE_Specific	+,NA		0.685295	0.685295	DECODE	DECODE	1.24567	4667.54	SCZ.Clozuk.2018	MAPKAPK5	Transcriptome	BRAIN	SMR	PsychENCODE	SMR	-0.0275517	0.0289462	0.341		30545856	10.1126/science.aat8127	Gandal et all science	BRAIN
MAPKAPK5	Q8IW41	6889	TRANS	Cognition_Meta	DECODE_Specific	+,NA		0.685295	0.685295	DECODE	DECODE	1.24567	4667.54	BD.PGC.ruderferCell2018	MAPKAPK5	Transcriptome	BRAIN	SMR	PsychENCODE	SMR	-0.00845825	0.0443192	0.848644		30545856	10.1126/science.aat8127	Gandal et all science	BRAIN
MAPKAPK5	Q8IW41	6889	TRANS	Cognition_Meta	DECODE_Specific	+,NA		0.685295	0.685295	DECODE	DECODE	1.24567	4667.54	SCZ	MAPKAPK5	Proteiome	BLOOD	SMR	eQTLGen	SMR	0.0422139	0.0333926	0.206169		37415601	10.3389/fgene.2023.1191264	Gedik et all Front Genet	BLOOD
MAPKAPK5	Q8IW41	6889	TRANS	Cognition_Meta	DECODE_Specific	+,NA		0.685295	0.685295	DECODE	DECODE	1.24567	4667.54	MDD	MAPKAPK5	Proteiome	BRAIN	SMR	BrainMeta	SMR	-0.00397393	0.00713884	0.577758		37415601	10.3389/fgene.2023.1191264	Gedik et all Front Genet	BRAIN
MAPKAPK5	Q8IW41	6889	TRANS	Cognition_Meta	DECODE_Specific	+,NA		0.685295	0.685295	DECODE	DECODE	1.24567	4667.54	BIP	MAPKAPK5	Proteiome	BRAIN	SMR	BrainMeta	SMR	-0.0263745	0.0152523	0.0837708		37415601	10.3389/fgene.2023.1191264	Gedik et all Front Genet	BRAIN
MAPKAPK5	Q8IW41	6889	TRANS	Cognition_Meta	DECODE_Specific	+,NA		0.685295	0.685295	DECODE	DECODE	1.24567	4667.54	SCZ	MAPKAPK5	Proteiome	BRAIN	SMR	BrainMeta	SMR	-0.016	0.0112387	0.154548		37415601	10.3389/fgene.2023.1191264	Gedik et all Front Genet	BRAIN
MAPKAPK5	Q8IW41	6889	TRANS	Cognition_Meta	DECODE_Specific	+,NA		0.685295	0.685295	DECODE	DECODE	1.24567	4667.54	MDD	MAPKAPK5	Proteiome	BLOOD	SMR	eQTLGen	SMR	0.0116592	0.0211543	0.58153		37415601	10.3389/fgene.2023.1191264	Gedik et all Front Genet	BLOOD
MAPKAPK5	Q8IW41	6889	TRANS	Cognition_Meta	DECODE_Specific	+,NA		0.685295	0.685295	DECODE	DECODE	1.24567	4667.54	BIP	MAPKAPK5	Proteiome	BLOOD	SMR	eQTLGen	SMR	0.0813307	0.0453954	0.0731962		37415601	10.3389/fgene.2023.1191264	Gedik et all Front Genet	BLOOD
MAPKAPK5	Q8IW41	6889	TRANS	Cognition_Meta	DECODE_Specific	+,NA		0.685295	0.685295	DECODE	DECODE	1.24567	4667.54	SCZ.Clozuk.2018	MAPKAPK5	Transcriptome	BRAIN	TWAS	PsychENCODE	FUSION	-1.04072		0.298		30545856	10.1126/science.aat8127	Gandal et all science	BRAIN
MAPKAPK5	Q8IW41	6889	TRANS	Cognition_Meta	DECODE_Specific	+,NA		0.685295	0.685295	DECODE	DECODE	1.24567	4667.54	Depression Howard et all	MAPKAPK5	Proteiome	BRAIN	PWAS	ROS/MAP	FUSION	-0.69543		0.487		33846625	10.1038/s41593-021-00832-6	Wingo Nat Neurosci	BRAIN
MAPKAPK5	Q8IW41	6889	TRANS	Cognition_Meta	DECODE_Specific	+,NA		0.685295	0.685295	DECODE	DECODE	1.24567	4667.54	Schizophrenia	MAPKAPK5	Transcriptome	brain caudate nucleus	TWAS	Gtex	Fusion			0.263683		36319771	10.1038/s41593-022-01182-7	Benjamin KJM	brain caudate nucleus
MAPKAPK5	Q8IW41	6889	TRANS	Depression_iPSYCH_2023	DECODE_Specific	+,NA		0.580142	0.580142	DECODE	DECODE	1.42545	3951.35	Deepression_Wray_tall	MAPKAPK5	Transcriptome	BRAIN DLPFC	MR	PsychENCODE	TwoSampleMR	-0.01	0.01	0.317		35296807	10.1038/s41380-022-01507-9	Deng et all Mol Psychiatry	BRAIN
MAPKAPK5	Q8IW41	6889	TRANS	Depression_iPSYCH_2023	DECODE_Specific	+,NA		0.580142	0.580142	DECODE	DECODE	1.42545	3951.35	SCZ_PGC3	MAPKAPK5	Transcriptome_Transcriptlvel	DLPFC	SMR	CMC+GTEX	SMR	-0.00885823	0.0240935	0.713127		35460606	10.1016/j.ajhg.2022.04.004	Jiang eet all Am J Hum Genet	BRAIN
MAPKAPK5	Q8IW41	6889	TRANS	Depression_iPSYCH_2023	DECODE_Specific	+,NA		0.580142	0.580142	DECODE	DECODE	1.42545	3951.35	SCZ_PGC3	MAPKAPK5	Transcriptome_Transcriptlvel	DLPFC	SMR	CMC+GTEX	SMR	-0.00829636	0.0231128	0.719632		35460606	10.1016/j.ajhg.2022.04.004	Jiang eet all Am J Hum Genet	BRAIN
MAPKAPK5	Q8IW41	6889	TRANS	Depression_iPSYCH_2023	DECODE_Specific	+,NA		0.580142	0.580142	DECODE	DECODE	1.42545	3951.35	SCZ.Clozuk.2018	MAPKAPK5	Transcriptome	BRAIN	SMR	PsychENCODE	SMR	-0.0275517	0.0289462	0.341		30545856	10.1126/science.aat8127	Gandal et all science	BRAIN
MAPKAPK5	Q8IW41	6889	TRANS	Depression_iPSYCH_2023	DECODE_Specific	+,NA		0.580142	0.580142	DECODE	DECODE	1.42545	3951.35	BD.PGC.ruderferCell2018	MAPKAPK5	Transcriptome	BRAIN	SMR	PsychENCODE	SMR	-0.00845825	0.0443192	0.848644		30545856	10.1126/science.aat8127	Gandal et all science	BRAIN
MAPKAPK5	Q8IW41	6889	TRANS	Depression_iPSYCH_2023	DECODE_Specific	+,NA		0.580142	0.580142	DECODE	DECODE	1.42545	3951.35	SCZ	MAPKAPK5	Proteiome	BLOOD	SMR	eQTLGen	SMR	0.0422139	0.0333926	0.206169		37415601	10.3389/fgene.2023.1191264	Gedik et all Front Genet	BLOOD
MAPKAPK5	Q8IW41	6889	TRANS	Depression_iPSYCH_2023	DECODE_Specific	+,NA		0.580142	0.580142	DECODE	DECODE	1.42545	3951.35	MDD	MAPKAPK5	Proteiome	BRAIN	SMR	BrainMeta	SMR	-0.00397393	0.00713884	0.577758		37415601	10.3389/fgene.2023.1191264	Gedik et all Front Genet	BRAIN
MAPKAPK5	Q8IW41	6889	TRANS	Depression_iPSYCH_2023	DECODE_Specific	+,NA		0.580142	0.580142	DECODE	DECODE	1.42545	3951.35	BIP	MAPKAPK5	Proteiome	BRAIN	SMR	BrainMeta	SMR	-0.0263745	0.0152523	0.0837708		37415601	10.3389/fgene.2023.1191264	Gedik et all Front Genet	BRAIN
MAPKAPK5	Q8IW41	6889	TRANS	Depression_iPSYCH_2023	DECODE_Specific	+,NA		0.580142	0.580142	DECODE	DECODE	1.42545	3951.35	SCZ	MAPKAPK5	Proteiome	BRAIN	SMR	BrainMeta	SMR	-0.016	0.0112387	0.154548		37415601	10.3389/fgene.2023.1191264	Gedik et all Front Genet	BRAIN
MAPKAPK5	Q8IW41	6889	TRANS	Depression_iPSYCH_2023	DECODE_Specific	+,NA		0.580142	0.580142	DECODE	DECODE	1.42545	3951.35	MDD	MAPKAPK5	Proteiome	BLOOD	SMR	eQTLGen	SMR	0.0116592	0.0211543	0.58153		37415601	10.3389/fgene.2023.1191264	Gedik et all Front Genet	BLOOD
MAPKAPK5	Q8IW41	6889	TRANS	Depression_iPSYCH_2023	DECODE_Specific	+,NA		0.580142	0.580142	DECODE	DECODE	1.42545	3951.35	BIP	MAPKAPK5	Proteiome	BLOOD	SMR	eQTLGen	SMR	0.0813307	0.0453954	0.0731962		37415601	10.3389/fgene.2023.1191264	Gedik et all Front Genet	BLOOD
MAPKAPK5	Q8IW41	6889	TRANS	Depression_iPSYCH_2023	DECODE_Specific	+,NA		0.580142	0.580142	DECODE	DECODE	1.42545	3951.35	SCZ.Clozuk.2018	MAPKAPK5	Transcriptome	BRAIN	TWAS	PsychENCODE	FUSION	-1.04072		0.298		30545856	10.1126/science.aat8127	Gandal et all science	BRAIN
MAPKAPK5	Q8IW41	6889	TRANS	Depression_iPSYCH_2023	DECODE_Specific	+,NA		0.580142	0.580142	DECODE	DECODE	1.42545	3951.35	Depression Howard et all	MAPKAPK5	Proteiome	BRAIN	PWAS	ROS/MAP	FUSION	-0.69543		0.487		33846625	10.1038/s41593-021-00832-6	Wingo Nat Neurosci	BRAIN
MAPKAPK5	Q8IW41	6889	TRANS	Depression_iPSYCH_2023	DECODE_Specific	+,NA		0.580142	0.580142	DECODE	DECODE	1.42545	3951.35	Schizophrenia	MAPKAPK5	Transcriptome	brain caudate nucleus	TWAS	Gtex	Fusion			0.263683		36319771	10.1038/s41593-022-01182-7	Benjamin KJM	brain caudate nucleus
MAPKAPK5	Q8IW41	6889	TRANS	Depression_iPSYCH_2023	DECODE_Specific	+,NA		0.66338	0.66338	DECODE	DECODE	1.40363	4518.28	Deepression_Wray_tall	MAPKAPK5	Transcriptome	BRAIN DLPFC	MR	PsychENCODE	TwoSampleMR	-0.01	0.01	0.317		35296807	10.1038/s41380-022-01507-9	Deng et all Mol Psychiatry	BRAIN
MAPKAPK5	Q8IW41	6889	TRANS	Depression_iPSYCH_2023	DECODE_Specific	+,NA		0.66338	0.66338	DECODE	DECODE	1.40363	4518.28	SCZ_PGC3	MAPKAPK5	Transcriptome_Transcriptlvel	DLPFC	SMR	CMC+GTEX	SMR	-0.00885823	0.0240935	0.713127		35460606	10.1016/j.ajhg.2022.04.004	Jiang eet all Am J Hum Genet	BRAIN
MAPKAPK5	Q8IW41	6889	TRANS	Depression_iPSYCH_2023	DECODE_Specific	+,NA		0.66338	0.66338	DECODE	DECODE	1.40363	4518.28	SCZ_PGC3	MAPKAPK5	Transcriptome_Transcriptlvel	DLPFC	SMR	CMC+GTEX	SMR	-0.00829636	0.0231128	0.719632		35460606	10.1016/j.ajhg.2022.04.004	Jiang eet all Am J Hum Genet	BRAIN
MAPKAPK5	Q8IW41	6889	TRANS	Depression_iPSYCH_2023	DECODE_Specific	+,NA		0.66338	0.66338	DECODE	DECODE	1.40363	4518.28	SCZ.Clozuk.2018	MAPKAPK5	Transcriptome	BRAIN	SMR	PsychENCODE	SMR	-0.0275517	0.0289462	0.341		30545856	10.1126/science.aat8127	Gandal et all science	BRAIN
MAPKAPK5	Q8IW41	6889	TRANS	Depression_iPSYCH_2023	DECODE_Specific	+,NA		0.66338	0.66338	DECODE	DECODE	1.40363	4518.28	BD.PGC.ruderferCell2018	MAPKAPK5	Transcriptome	BRAIN	SMR	PsychENCODE	SMR	-0.00845825	0.0443192	0.848644		30545856	10.1126/science.aat8127	Gandal et all science	BRAIN
MAPKAPK5	Q8IW41	6889	TRANS	Depression_iPSYCH_2023	DECODE_Specific	+,NA		0.66338	0.66338	DECODE	DECODE	1.40363	4518.28	SCZ	MAPKAPK5	Proteiome	BLOOD	SMR	eQTLGen	SMR	0.0422139	0.0333926	0.206169		37415601	10.3389/fgene.2023.1191264	Gedik et all Front Genet	BLOOD
MAPKAPK5	Q8IW41	6889	TRANS	Depression_iPSYCH_2023	DECODE_Specific	+,NA		0.66338	0.66338	DECODE	DECODE	1.40363	4518.28	MDD	MAPKAPK5	Proteiome	BRAIN	SMR	BrainMeta	SMR	-0.00397393	0.00713884	0.577758		37415601	10.3389/fgene.2023.1191264	Gedik et all Front Genet	BRAIN
MAPKAPK5	Q8IW41	6889	TRANS	Depression_iPSYCH_2023	DECODE_Specific	+,NA		0.66338	0.66338	DECODE	DECODE	1.40363	4518.28	BIP	MAPKAPK5	Proteiome	BRAIN	SMR	BrainMeta	SMR	-0.0263745	0.0152523	0.0837708		37415601	10.3389/fgene.2023.1191264	Gedik et all Front Genet	BRAIN
MAPKAPK5	Q8IW41	6889	TRANS	Depression_iPSYCH_2023	DECODE_Specific	+,NA		0.66338	0.66338	DECODE	DECODE	1.40363	4518.28	SCZ	MAPKAPK5	Proteiome	BRAIN	SMR	BrainMeta	SMR	-0.016	0.0112387	0.154548		37415601	10.3389/fgene.2023.1191264	Gedik et all Front Genet	BRAIN
MAPKAPK5	Q8IW41	6889	TRANS	Depression_iPSYCH_2023	DECODE_Specific	+,NA		0.66338	0.66338	DECODE	DECODE	1.40363	4518.28	MDD	MAPKAPK5	Proteiome	BLOOD	SMR	eQTLGen	SMR	0.0116592	0.0211543	0.58153		37415601	10.3389/fgene.2023.1191264	Gedik et all Front Genet	BLOOD
MAPKAPK5	Q8IW41	6889	TRANS	Depression_iPSYCH_2023	DECODE_Specific	+,NA		0.66338	0.66338	DECODE	DECODE	1.40363	4518.28	BIP	MAPKAPK5	Proteiome	BLOOD	SMR	eQTLGen	SMR	0.0813307	0.0453954	0.0731962		37415601	10.3389/fgene.2023.1191264	Gedik et all Front Genet	BLOOD
MAPKAPK5	Q8IW41	6889	TRANS	Depression_iPSYCH_2023	DECODE_Specific	+,NA		0.66338	0.66338	DECODE	DECODE	1.40363	4518.28	SCZ.Clozuk.2018	MAPKAPK5	Transcriptome	BRAIN	TWAS	PsychENCODE	FUSION	-1.04072		0.298		30545856	10.1126/science.aat8127	Gandal et all science	BRAIN
MAPKAPK5	Q8IW41	6889	TRANS	Depression_iPSYCH_2023	DECODE_Specific	+,NA		0.66338	0.66338	DECODE	DECODE	1.40363	4518.28	Depression Howard et all	MAPKAPK5	Proteiome	BRAIN	PWAS	ROS/MAP	FUSION	-0.69543		0.487		33846625	10.1038/s41593-021-00832-6	Wingo Nat Neurosci	BRAIN
MAPKAPK5	Q8IW41	6889	TRANS	Depression_iPSYCH_2023	DECODE_Specific	+,NA		0.66338	0.66338	DECODE	DECODE	1.40363	4518.28	Schizophrenia	MAPKAPK5	Transcriptome	brain caudate nucleus	TWAS	Gtex	Fusion			0.263683		36319771	10.1038/s41593-022-01182-7	Benjamin KJM	brain caudate nucleus
MAPKAPK5	Q8IW41	6889	TRANS	PGC3_SCZ_NoUKB	DECODE_Specific	+,NA		0.208282	0.208282	DECODE	DECODE	0.622197	1418.61	Deepression_Wray_tall	MAPKAPK5	Transcriptome	BRAIN DLPFC	MR	PsychENCODE	TwoSampleMR	-0.01	0.01	0.317		35296807	10.1038/s41380-022-01507-9	Deng et all Mol Psychiatry	BRAIN
MAPKAPK5	Q8IW41	6889	TRANS	PGC3_SCZ_NoUKB	DECODE_Specific	+,NA		0.208282	0.208282	DECODE	DECODE	0.622197	1418.61	SCZ_PGC3	MAPKAPK5	Transcriptome_Transcriptlvel	DLPFC	SMR	CMC+GTEX	SMR	-0.00885823	0.0240935	0.713127		35460606	10.1016/j.ajhg.2022.04.004	Jiang eet all Am J Hum Genet	BRAIN
MAPKAPK5	Q8IW41	6889	TRANS	PGC3_SCZ_NoUKB	DECODE_Specific	+,NA		0.208282	0.208282	DECODE	DECODE	0.622197	1418.61	SCZ_PGC3	MAPKAPK5	Transcriptome_Transcriptlvel	DLPFC	SMR	CMC+GTEX	SMR	-0.00829636	0.0231128	0.719632		35460606	10.1016/j.ajhg.2022.04.004	Jiang eet all Am J Hum Genet	BRAIN
MAPKAPK5	Q8IW41	6889	TRANS	PGC3_SCZ_NoUKB	DECODE_Specific	+,NA		0.208282	0.208282	DECODE	DECODE	0.622197	1418.61	SCZ.Clozuk.2018	MAPKAPK5	Transcriptome	BRAIN	SMR	PsychENCODE	SMR	-0.0275517	0.0289462	0.341		30545856	10.1126/science.aat8127	Gandal et all science	BRAIN
MAPKAPK5	Q8IW41	6889	TRANS	PGC3_SCZ_NoUKB	DECODE_Specific	+,NA		0.208282	0.208282	DECODE	DECODE	0.622197	1418.61	BD.PGC.ruderferCell2018	MAPKAPK5	Transcriptome	BRAIN	SMR	PsychENCODE	SMR	-0.00845825	0.0443192	0.848644		30545856	10.1126/science.aat8127	Gandal et all science	BRAIN
MAPKAPK5	Q8IW41	6889	TRANS	PGC3_SCZ_NoUKB	DECODE_Specific	+,NA		0.208282	0.208282	DECODE	DECODE	0.622197	1418.61	SCZ	MAPKAPK5	Proteiome	BLOOD	SMR	eQTLGen	SMR	0.0422139	0.0333926	0.206169		37415601	10.3389/fgene.2023.1191264	Gedik et all Front Genet	BLOOD
MAPKAPK5	Q8IW41	6889	TRANS	PGC3_SCZ_NoUKB	DECODE_Specific	+,NA		0.208282	0.208282	DECODE	DECODE	0.622197	1418.61	MDD	MAPKAPK5	Proteiome	BRAIN	SMR	BrainMeta	SMR	-0.00397393	0.00713884	0.577758		37415601	10.3389/fgene.2023.1191264	Gedik et all Front Genet	BRAIN
MAPKAPK5	Q8IW41	6889	TRANS	PGC3_SCZ_NoUKB	DECODE_Specific	+,NA		0.208282	0.208282	DECODE	DECODE	0.622197	1418.61	BIP	MAPKAPK5	Proteiome	BRAIN	SMR	BrainMeta	SMR	-0.0263745	0.0152523	0.0837708		37415601	10.3389/fgene.2023.1191264	Gedik et all Front Genet	BRAIN
MAPKAPK5	Q8IW41	6889	TRANS	PGC3_SCZ_NoUKB	DECODE_Specific	+,NA		0.208282	0.208282	DECODE	DECODE	0.622197	1418.61	SCZ	MAPKAPK5	Proteiome	BRAIN	SMR	BrainMeta	SMR	-0.016	0.0112387	0.154548		37415601	10.3389/fgene.2023.1191264	Gedik et all Front Genet	BRAIN
MAPKAPK5	Q8IW41	6889	TRANS	PGC3_SCZ_NoUKB	DECODE_Specific	+,NA		0.208282	0.208282	DECODE	DECODE	0.622197	1418.61	MDD	MAPKAPK5	Proteiome	BLOOD	SMR	eQTLGen	SMR	0.0116592	0.0211543	0.58153		37415601	10.3389/fgene.2023.1191264	Gedik et all Front Genet	BLOOD
MAPKAPK5	Q8IW41	6889	TRANS	PGC3_SCZ_NoUKB	DECODE_Specific	+,NA		0.208282	0.208282	DECODE	DECODE	0.622197	1418.61	BIP	MAPKAPK5	Proteiome	BLOOD	SMR	eQTLGen	SMR	0.0813307	0.0453954	0.0731962		37415601	10.3389/fgene.2023.1191264	Gedik et all Front Genet	BLOOD
MAPKAPK5	Q8IW41	6889	TRANS	PGC3_SCZ_NoUKB	DECODE_Specific	+,NA		0.208282	0.208282	DECODE	DECODE	0.622197	1418.61	SCZ.Clozuk.2018	MAPKAPK5	Transcriptome	BRAIN	TWAS	PsychENCODE	FUSION	-1.04072		0.298		30545856	10.1126/science.aat8127	Gandal et all science	BRAIN
MAPKAPK5	Q8IW41	6889	TRANS	PGC3_SCZ_NoUKB	DECODE_Specific	+,NA		0.208282	0.208282	DECODE	DECODE	0.622197	1418.61	Depression Howard et all	MAPKAPK5	Proteiome	BRAIN	PWAS	ROS/MAP	FUSION	-0.69543		0.487		33846625	10.1038/s41593-021-00832-6	Wingo Nat Neurosci	BRAIN
MAPKAPK5	Q8IW41	6889	TRANS	PGC3_SCZ_NoUKB	DECODE_Specific	+,NA		0.208282	0.208282	DECODE	DECODE	0.622197	1418.61	Schizophrenia	MAPKAPK5	Transcriptome	brain caudate nucleus	TWAS	Gtex	Fusion			0.263683		36319771	10.1038/s41593-022-01182-7	Benjamin KJM	brain caudate nucleus
MAPKAPK5	Q8IW41	6889	TRANS	PGC3_SCZ_NoUKB	DECODE_Specific	+,NA		0.680786	0.680786	DECODE	DECODE	1.17121	4636.83	Deepression_Wray_tall	MAPKAPK5	Transcriptome	BRAIN DLPFC	MR	PsychENCODE	TwoSampleMR	-0.01	0.01	0.317		35296807	10.1038/s41380-022-01507-9	Deng et all Mol Psychiatry	BRAIN
MAPKAPK5	Q8IW41	6889	TRANS	PGC3_SCZ_NoUKB	DECODE_Specific	+,NA		0.680786	0.680786	DECODE	DECODE	1.17121	4636.83	SCZ_PGC3	MAPKAPK5	Transcriptome_Transcriptlvel	DLPFC	SMR	CMC+GTEX	SMR	-0.00885823	0.0240935	0.713127		35460606	10.1016/j.ajhg.2022.04.004	Jiang eet all Am J Hum Genet	BRAIN
MAPKAPK5	Q8IW41	6889	TRANS	PGC3_SCZ_NoUKB	DECODE_Specific	+,NA		0.680786	0.680786	DECODE	DECODE	1.17121	4636.83	SCZ_PGC3	MAPKAPK5	Transcriptome_Transcriptlvel	DLPFC	SMR	CMC+GTEX	SMR	-0.00829636	0.0231128	0.719632		35460606	10.1016/j.ajhg.2022.04.004	Jiang eet all Am J Hum Genet	BRAIN
MAPKAPK5	Q8IW41	6889	TRANS	PGC3_SCZ_NoUKB	DECODE_Specific	+,NA		0.680786	0.680786	DECODE	DECODE	1.17121	4636.83	SCZ.Clozuk.2018	MAPKAPK5	Transcriptome	BRAIN	SMR	PsychENCODE	SMR	-0.0275517	0.0289462	0.341		30545856	10.1126/science.aat8127	Gandal et all science	BRAIN
MAPKAPK5	Q8IW41	6889	TRANS	PGC3_SCZ_NoUKB	DECODE_Specific	+,NA		0.680786	0.680786	DECODE	DECODE	1.17121	4636.83	BD.PGC.ruderferCell2018	MAPKAPK5	Transcriptome	BRAIN	SMR	PsychENCODE	SMR	-0.00845825	0.0443192	0.848644		30545856	10.1126/science.aat8127	Gandal et all science	BRAIN
MAPKAPK5	Q8IW41	6889	TRANS	PGC3_SCZ_NoUKB	DECODE_Specific	+,NA		0.680786	0.680786	DECODE	DECODE	1.17121	4636.83	SCZ	MAPKAPK5	Proteiome	BLOOD	SMR	eQTLGen	SMR	0.0422139	0.0333926	0.206169		37415601	10.3389/fgene.2023.1191264	Gedik et all Front Genet	BLOOD
MAPKAPK5	Q8IW41	6889	TRANS	PGC3_SCZ_NoUKB	DECODE_Specific	+,NA		0.680786	0.680786	DECODE	DECODE	1.17121	4636.83	MDD	MAPKAPK5	Proteiome	BRAIN	SMR	BrainMeta	SMR	-0.00397393	0.00713884	0.577758		37415601	10.3389/fgene.2023.1191264	Gedik et all Front Genet	BRAIN
MAPKAPK5	Q8IW41	6889	TRANS	PGC3_SCZ_NoUKB	DECODE_Specific	+,NA		0.680786	0.680786	DECODE	DECODE	1.17121	4636.83	BIP	MAPKAPK5	Proteiome	BRAIN	SMR	BrainMeta	SMR	-0.0263745	0.0152523	0.0837708		37415601	10.3389/fgene.2023.1191264	Gedik et all Front Genet	BRAIN
MAPKAPK5	Q8IW41	6889	TRANS	PGC3_SCZ_NoUKB	DECODE_Specific	+,NA		0.680786	0.680786	DECODE	DECODE	1.17121	4636.83	SCZ	MAPKAPK5	Proteiome	BRAIN	SMR	BrainMeta	SMR	-0.016	0.0112387	0.154548		37415601	10.3389/fgene.2023.1191264	Gedik et all Front Genet	BRAIN
MAPKAPK5	Q8IW41	6889	TRANS	PGC3_SCZ_NoUKB	DECODE_Specific	+,NA		0.680786	0.680786	DECODE	DECODE	1.17121	4636.83	MDD	MAPKAPK5	Proteiome	BLOOD	SMR	eQTLGen	SMR	0.0116592	0.0211543	0.58153		37415601	10.3389/fgene.2023.1191264	Gedik et all Front Genet	BLOOD
MAPKAPK5	Q8IW41	6889	TRANS	PGC3_SCZ_NoUKB	DECODE_Specific	+,NA		0.680786	0.680786	DECODE	DECODE	1.17121	4636.83	BIP	MAPKAPK5	Proteiome	BLOOD	SMR	eQTLGen	SMR	0.0813307	0.0453954	0.0731962		37415601	10.3389/fgene.2023.1191264	Gedik et all Front Genet	BLOOD
MAPKAPK5	Q8IW41	6889	TRANS	PGC3_SCZ_NoUKB	DECODE_Specific	+,NA		0.680786	0.680786	DECODE	DECODE	1.17121	4636.83	SCZ.Clozuk.2018	MAPKAPK5	Transcriptome	BRAIN	TWAS	PsychENCODE	FUSION	-1.04072		0.298		30545856	10.1126/science.aat8127	Gandal et all science	BRAIN
MAPKAPK5	Q8IW41	6889	TRANS	PGC3_SCZ_NoUKB	DECODE_Specific	+,NA		0.680786	0.680786	DECODE	DECODE	1.17121	4636.83	Depression Howard et all	MAPKAPK5	Proteiome	BRAIN	PWAS	ROS/MAP	FUSION	-0.69543		0.487		33846625	10.1038/s41593-021-00832-6	Wingo Nat Neurosci	BRAIN
MAPKAPK5	Q8IW41	6889	TRANS	PGC3_SCZ_NoUKB	DECODE_Specific	+,NA		0.680786	0.680786	DECODE	DECODE	1.17121	4636.83	Schizophrenia	MAPKAPK5	Transcriptome	brain caudate nucleus	TWAS	Gtex	Fusion			0.263683		36319771	10.1038/s41593-022-01182-7	Benjamin KJM	brain caudate nucleus
MAPRE2	Q15555	6891	CIS	BIP_PGC3_noukb	DECODE_Specific	+,NA		0.0801718	0.0801718	DECODE	DECODE	0.554967	299.682	SCZ	MAPRE2	Proteome	PLASMA	MR	deCODE	TwoSampleMR	0.0390258	0.0517821	0.451058		37085628	10.1007/s00439-023-02562-0	Dang et al Human Genetics	BLOOD
MAPRE2	Q15555	6891	CIS	BIP_PGC3_noukb	DECODE_Specific	+,NA		0.0801718	0.0801718	DECODE	DECODE	0.554967	299.682	BIP	MAPRE2	Proteome	PLASMA	MR	deCODE	TwoSampleMR	0.110982	0.063887	0.082358		37085628	10.1007/s00439-023-02562-0	Dang et al Human Genetics	BLOOD
MAPRE2	Q15555	6891	CIS	BIP_PGC3_noukb	DECODE_Specific	+,NA		0.0801718	0.0801718	DECODE	DECODE	0.554967	299.682	MDD	MAPRE2	Proteome	PLASMA	MR	deCODE	TwoSampleMR	0.0553719	0.0241651	0.02194		37085628	10.1007/s00439-023-02562-0	Dang et al Human Genetics	BLOOD
MAPRE2	Q15555	6891	CIS	BIP_PGC3_noukb	DECODE_Specific	+,NA		0.0801718	0.0801718	DECODE	DECODE	0.554967	299.682	Deepression_Wray_tall	MAPRE2	Transcriptome	BRAIN DLPFC	MR	PsychENCODE	TwoSampleMR	-0.02	0.02	0.11		35296807	10.1038/s41380-022-01507-9	Deng et all Mol Psychiatry	BRAIN
MAPRE2	Q15555	6891	CIS	BIP_PGC3_noukb	DECODE_Specific	+,NA		0.0801718	0.0801718	DECODE	DECODE	0.554967	299.682	SCZ_PGC3	MAPRE2	Transcriptome_Transcriptlvel	DLPFC	SMR	CMC+GTEX	SMR	-0.0511084	0.0318185	0.108219		35460606	10.1016/j.ajhg.2022.04.004	Jiang eet all Am J Hum Genet	BRAIN
MAPRE2	Q15555	6891	CIS	BIP_PGC3_noukb	DECODE_Specific	+,NA		0.0801718	0.0801718	DECODE	DECODE	0.554967	299.682	SCZ_PGC3	MAPRE2	Transcriptome_Transcriptlvel	DLPFC	SMR	CMC+GTEX	SMR	-0.0440949	0.0419197	0.292851		35460606	10.1016/j.ajhg.2022.04.004	Jiang eet all Am J Hum Genet	BRAIN
MAPRE2	Q15555	6891	CIS	BIP_PGC3_noukb	DECODE_Specific	+,NA		0.0801718	0.0801718	DECODE	DECODE	0.554967	299.682	SCZ.Clozuk.2018	MAPRE2	Transcriptome	BRAIN	SMR	PsychENCODE	SMR	0.0410146	0.0453098	0.365		30545856	10.1126/science.aat8127	Gandal et all science	BRAIN
MAPRE2	Q15555	6891	CIS	BIP_PGC3_noukb	DECODE_Specific	+,NA		0.0801718	0.0801718	DECODE	DECODE	0.554967	299.682	BD.PGC.ruderferCell2018	MAPRE2	Transcriptome	BRAIN	SMR	PsychENCODE	SMR	0.0252674	0.0696299	0.716693		30545856	10.1126/science.aat8127	Gandal et all science	BRAIN
MAPRE2	Q15555	6891	CIS	BIP_PGC3_noukb	DECODE_Specific	+,NA		0.0801718	0.0801718	DECODE	DECODE	0.554967	299.682	MDD	MAPRE2	Proteiome	BRAIN	SMR	BrainMeta	SMR	0.00872655	0.0241748	0.718116		37415601	10.3389/fgene.2023.1191264	Gedik et all Front Genet	BRAIN
MAPRE2	Q15555	6891	CIS	BIP_PGC3_noukb	DECODE_Specific	+,NA		0.0801718	0.0801718	DECODE	DECODE	0.554967	299.682	BIP	MAPRE2	Proteiome	BRAIN	SMR	BrainMeta	SMR	0.0364703	0.052748	0.48931		37415601	10.3389/fgene.2023.1191264	Gedik et all Front Genet	BRAIN
MAPRE2	Q15555	6891	CIS	BIP_PGC3_noukb	DECODE_Specific	+,NA		0.0801718	0.0801718	DECODE	DECODE	0.554967	299.682	SCZ	MAPRE2	Proteiome	BRAIN	SMR	BrainMeta	SMR	-0.00921699	0.0436627	0.832813		37415601	10.3389/fgene.2023.1191264	Gedik et all Front Genet	BRAIN
MAPRE2	Q15555	6891	CIS	BIP_PGC3_noukb	DECODE_Specific	+,NA		0.0801718	0.0801718	DECODE	DECODE	0.554967	299.682	MDD	MAPRE2	Proteiome	BLOOD	SMR	eQTLGen	SMR	0.0151651	0.0179799	0.398979		37415601	10.3389/fgene.2023.1191264	Gedik et all Front Genet	BLOOD
MAPRE2	Q15555	6891	CIS	BIP_PGC3_noukb	DECODE_Specific	+,NA		0.0801718	0.0801718	DECODE	DECODE	0.554967	299.682	BIP	MAPRE2	Proteiome	BLOOD	SMR	eQTLGen	SMR	0.0721673	0.0391036	0.0649589		37415601	10.3389/fgene.2023.1191264	Gedik et all Front Genet	BLOOD
MAPRE2	Q15555	6891	CIS	BIP_PGC3_noukb	DECODE_Specific	+,NA		0.0801718	0.0801718	DECODE	DECODE	0.554967	299.682	MDD	MAPRE2	Proteiome	BLOOD	SMR	deCODE	SMR	0.0753194	0.0298792	0.011709		37415601	10.3389/fgene.2023.1191264	Gedik et all Front Genet	BLOOD
MAPRE2	Q15555	6891	CIS	BIP_PGC3_noukb	DECODE_Specific	+,NA		0.0801718	0.0801718	DECODE	DECODE	0.554967	299.682	BIP	MAPRE2	Proteiome	BLOOD	SMR	deCODE	SMR	0.110982	0.0641788	0.0837614		37415601	10.3389/fgene.2023.1191264	Gedik et all Front Genet	BLOOD
MAPRE2	Q15555	6891	CIS	BIP_PGC3_noukb	DECODE_Specific	+,NA		0.0801718	0.0801718	DECODE	DECODE	0.554967	299.682	SCZ.Clozuk.2018	MAPRE2	Transcriptome	BRAIN	TWAS	PsychENCODE	FUSION	1.4844		0.138		30545856	10.1126/science.aat8127	Gandal et all science	BRAIN
MAPRE2	Q15555	6891	CIS	BIP_PGC3_noukb	DECODE_Specific	+,NA		0.0801718	0.0801718	DECODE	DECODE	0.554967	299.682	BD.PGC.ruderferCell2018	MAPRE2	Transcriptome	BRAIN	TWAS	PsychENCODE	FUSION	0.98889		0.322715		30545856	10.1126/science.aat8127	Gandal et all science	BRAIN
MAPRE2	Q15555	6891	CIS	BIP_PGC3_noukb	DECODE_Specific	+,NA		0.0801718	0.0801718	DECODE	DECODE	0.554967	299.682	Depression Howard et all	MAPRE2	Proteiome	BRAIN	PWAS	ROS/MAP	FUSION	-1.19998		0.230146		33846625	10.1038/s41593-021-00832-6	Wingo Nat Neurosci	BRAIN
MAPRE2	Q15555	6891	CIS	BIP_PGC3_noukb	DECODE_Specific	+,NA		0.0801718	0.0801718	DECODE	DECODE	0.554967	299.682	Schizophrenia	MAPRE2	Transcriptome	brain caudate nucleus	TWAS	Gtex	Fusion			0.148747		36319771	10.1038/s41593-022-01182-7	Benjamin KJM	brain caudate nucleus
MAPRE2	Q15555	6891	CIS	Depression_iPSYCH_2023	DECODE_Specific	+,NA		0.071098	0.071098	DECODE	DECODE	0.68673	265.764	SCZ	MAPRE2	Proteome	PLASMA	MR	deCODE	TwoSampleMR	0.0390258	0.0517821	0.451058		37085628	10.1007/s00439-023-02562-0	Dang et al Human Genetics	BLOOD
MAPRE2	Q15555	6891	CIS	Depression_iPSYCH_2023	DECODE_Specific	+,NA		0.071098	0.071098	DECODE	DECODE	0.68673	265.764	BIP	MAPRE2	Proteome	PLASMA	MR	deCODE	TwoSampleMR	0.110982	0.063887	0.082358		37085628	10.1007/s00439-023-02562-0	Dang et al Human Genetics	BLOOD
MAPRE2	Q15555	6891	CIS	Depression_iPSYCH_2023	DECODE_Specific	+,NA		0.071098	0.071098	DECODE	DECODE	0.68673	265.764	MDD	MAPRE2	Proteome	PLASMA	MR	deCODE	TwoSampleMR	0.0553719	0.0241651	0.02194		37085628	10.1007/s00439-023-02562-0	Dang et al Human Genetics	BLOOD
MAPRE2	Q15555	6891	CIS	Depression_iPSYCH_2023	DECODE_Specific	+,NA		0.071098	0.071098	DECODE	DECODE	0.68673	265.764	Deepression_Wray_tall	MAPRE2	Transcriptome	BRAIN DLPFC	MR	PsychENCODE	TwoSampleMR	-0.02	0.02	0.11		35296807	10.1038/s41380-022-01507-9	Deng et all Mol Psychiatry	BRAIN
MAPRE2	Q15555	6891	CIS	Depression_iPSYCH_2023	DECODE_Specific	+,NA		0.071098	0.071098	DECODE	DECODE	0.68673	265.764	SCZ_PGC3	MAPRE2	Transcriptome_Transcriptlvel	DLPFC	SMR	CMC+GTEX	SMR	-0.0511084	0.0318185	0.108219		35460606	10.1016/j.ajhg.2022.04.004	Jiang eet all Am J Hum Genet	BRAIN
MAPRE2	Q15555	6891	CIS	Depression_iPSYCH_2023	DECODE_Specific	+,NA		0.071098	0.071098	DECODE	DECODE	0.68673	265.764	SCZ_PGC3	MAPRE2	Transcriptome_Transcriptlvel	DLPFC	SMR	CMC+GTEX	SMR	-0.0440949	0.0419197	0.292851		35460606	10.1016/j.ajhg.2022.04.004	Jiang eet all Am J Hum Genet	BRAIN
MAPRE2	Q15555	6891	CIS	Depression_iPSYCH_2023	DECODE_Specific	+,NA		0.071098	0.071098	DECODE	DECODE	0.68673	265.764	SCZ.Clozuk.2018	MAPRE2	Transcriptome	BRAIN	SMR	PsychENCODE	SMR	0.0410146	0.0453098	0.365		30545856	10.1126/science.aat8127	Gandal et all science	BRAIN
MAPRE2	Q15555	6891	CIS	Depression_iPSYCH_2023	DECODE_Specific	+,NA		0.071098	0.071098	DECODE	DECODE	0.68673	265.764	BD.PGC.ruderferCell2018	MAPRE2	Transcriptome	BRAIN	SMR	PsychENCODE	SMR	0.0252674	0.0696299	0.716693		30545856	10.1126/science.aat8127	Gandal et all science	BRAIN
MAPRE2	Q15555	6891	CIS	Depression_iPSYCH_2023	DECODE_Specific	+,NA		0.071098	0.071098	DECODE	DECODE	0.68673	265.764	MDD	MAPRE2	Proteiome	BRAIN	SMR	BrainMeta	SMR	0.00872655	0.0241748	0.718116		37415601	10.3389/fgene.2023.1191264	Gedik et all Front Genet	BRAIN
MAPRE2	Q15555	6891	CIS	Depression_iPSYCH_2023	DECODE_Specific	+,NA		0.071098	0.071098	DECODE	DECODE	0.68673	265.764	BIP	MAPRE2	Proteiome	BRAIN	SMR	BrainMeta	SMR	0.0364703	0.052748	0.48931		37415601	10.3389/fgene.2023.1191264	Gedik et all Front Genet	BRAIN
MAPRE2	Q15555	6891	CIS	Depression_iPSYCH_2023	DECODE_Specific	+,NA		0.071098	0.071098	DECODE	DECODE	0.68673	265.764	SCZ	MAPRE2	Proteiome	BRAIN	SMR	BrainMeta	SMR	-0.00921699	0.0436627	0.832813		37415601	10.3389/fgene.2023.1191264	Gedik et all Front Genet	BRAIN
MAPRE2	Q15555	6891	CIS	Depression_iPSYCH_2023	DECODE_Specific	+,NA		0.071098	0.071098	DECODE	DECODE	0.68673	265.764	MDD	MAPRE2	Proteiome	BLOOD	SMR	eQTLGen	SMR	0.0151651	0.0179799	0.398979		37415601	10.3389/fgene.2023.1191264	Gedik et all Front Genet	BLOOD
MAPRE2	Q15555	6891	CIS	Depression_iPSYCH_2023	DECODE_Specific	+,NA		0.071098	0.071098	DECODE	DECODE	0.68673	265.764	BIP	MAPRE2	Proteiome	BLOOD	SMR	eQTLGen	SMR	0.0721673	0.0391036	0.0649589		37415601	10.3389/fgene.2023.1191264	Gedik et all Front Genet	BLOOD
MAPRE2	Q15555	6891	CIS	Depression_iPSYCH_2023	DECODE_Specific	+,NA		0.071098	0.071098	DECODE	DECODE	0.68673	265.764	MDD	MAPRE2	Proteiome	BLOOD	SMR	deCODE	SMR	0.0753194	0.0298792	0.011709		37415601	10.3389/fgene.2023.1191264	Gedik et all Front Genet	BLOOD
MAPRE2	Q15555	6891	CIS	Depression_iPSYCH_2023	DECODE_Specific	+,NA		0.071098	0.071098	DECODE	DECODE	0.68673	265.764	BIP	MAPRE2	Proteiome	BLOOD	SMR	deCODE	SMR	0.110982	0.0641788	0.0837614		37415601	10.3389/fgene.2023.1191264	Gedik et all Front Genet	BLOOD
MAPRE2	Q15555	6891	CIS	Depression_iPSYCH_2023	DECODE_Specific	+,NA		0.071098	0.071098	DECODE	DECODE	0.68673	265.764	SCZ.Clozuk.2018	MAPRE2	Transcriptome	BRAIN	TWAS	PsychENCODE	FUSION	1.4844		0.138		30545856	10.1126/science.aat8127	Gandal et all science	BRAIN
MAPRE2	Q15555	6891	CIS	Depression_iPSYCH_2023	DECODE_Specific	+,NA		0.071098	0.071098	DECODE	DECODE	0.68673	265.764	BD.PGC.ruderferCell2018	MAPRE2	Transcriptome	BRAIN	TWAS	PsychENCODE	FUSION	0.98889		0.322715		30545856	10.1126/science.aat8127	Gandal et all science	BRAIN
MAPRE2	Q15555	6891	CIS	Depression_iPSYCH_2023	DECODE_Specific	+,NA		0.071098	0.071098	DECODE	DECODE	0.68673	265.764	Depression Howard et all	MAPRE2	Proteiome	BRAIN	PWAS	ROS/MAP	FUSION	-1.19998		0.230146		33846625	10.1038/s41593-021-00832-6	Wingo Nat Neurosci	BRAIN
MAPRE2	Q15555	6891	CIS	Depression_iPSYCH_2023	DECODE_Specific	+,NA		0.071098	0.071098	DECODE	DECODE	0.68673	265.764	Schizophrenia	MAPRE2	Transcriptome	brain caudate nucleus	TWAS	Gtex	Fusion			0.148747		36319771	10.1038/s41593-022-01182-7	Benjamin KJM	brain caudate nucleus
MAPRE2	Q15555	6891	CIS	Cognition_Meta	DECODE_Specific	-,NA		0.479062	0.479062	DECODE	DECODE	1.18357	1790.74	SCZ	MAPRE2	Proteome	PLASMA	MR	deCODE	TwoSampleMR	0.0390258	0.0517821	0.451058		37085628	10.1007/s00439-023-02562-0	Dang et al Human Genetics	BLOOD
MAPRE2	Q15555	6891	CIS	Cognition_Meta	DECODE_Specific	-,NA		0.479062	0.479062	DECODE	DECODE	1.18357	1790.74	BIP	MAPRE2	Proteome	PLASMA	MR	deCODE	TwoSampleMR	0.110982	0.063887	0.082358		37085628	10.1007/s00439-023-02562-0	Dang et al Human Genetics	BLOOD
MAPRE2	Q15555	6891	CIS	Cognition_Meta	DECODE_Specific	-,NA		0.479062	0.479062	DECODE	DECODE	1.18357	1790.74	MDD	MAPRE2	Proteome	PLASMA	MR	deCODE	TwoSampleMR	0.0553719	0.0241651	0.02194		37085628	10.1007/s00439-023-02562-0	Dang et al Human Genetics	BLOOD
MAPRE2	Q15555	6891	CIS	Cognition_Meta	DECODE_Specific	-,NA		0.479062	0.479062	DECODE	DECODE	1.18357	1790.74	Deepression_Wray_tall	MAPRE2	Transcriptome	BRAIN DLPFC	MR	PsychENCODE	TwoSampleMR	-0.02	0.02	0.11		35296807	10.1038/s41380-022-01507-9	Deng et all Mol Psychiatry	BRAIN
MAPRE2	Q15555	6891	CIS	Cognition_Meta	DECODE_Specific	-,NA		0.479062	0.479062	DECODE	DECODE	1.18357	1790.74	SCZ_PGC3	MAPRE2	Transcriptome_Transcriptlvel	DLPFC	SMR	CMC+GTEX	SMR	-0.0511084	0.0318185	0.108219		35460606	10.1016/j.ajhg.2022.04.004	Jiang eet all Am J Hum Genet	BRAIN
MAPRE2	Q15555	6891	CIS	Cognition_Meta	DECODE_Specific	-,NA		0.479062	0.479062	DECODE	DECODE	1.18357	1790.74	SCZ_PGC3	MAPRE2	Transcriptome_Transcriptlvel	DLPFC	SMR	CMC+GTEX	SMR	-0.0440949	0.0419197	0.292851		35460606	10.1016/j.ajhg.2022.04.004	Jiang eet all Am J Hum Genet	BRAIN
MAPRE2	Q15555	6891	CIS	Cognition_Meta	DECODE_Specific	-,NA		0.479062	0.479062	DECODE	DECODE	1.18357	1790.74	SCZ.Clozuk.2018	MAPRE2	Transcriptome	BRAIN	SMR	PsychENCODE	SMR	0.0410146	0.0453098	0.365		30545856	10.1126/science.aat8127	Gandal et all science	BRAIN
MAPRE2	Q15555	6891	CIS	Cognition_Meta	DECODE_Specific	-,NA		0.479062	0.479062	DECODE	DECODE	1.18357	1790.74	BD.PGC.ruderferCell2018	MAPRE2	Transcriptome	BRAIN	SMR	PsychENCODE	SMR	0.0252674	0.0696299	0.716693		30545856	10.1126/science.aat8127	Gandal et all science	BRAIN
MAPRE2	Q15555	6891	CIS	Cognition_Meta	DECODE_Specific	-,NA		0.479062	0.479062	DECODE	DECODE	1.18357	1790.74	MDD	MAPRE2	Proteiome	BRAIN	SMR	BrainMeta	SMR	0.00872655	0.0241748	0.718116		37415601	10.3389/fgene.2023.1191264	Gedik et all Front Genet	BRAIN
MAPRE2	Q15555	6891	CIS	Cognition_Meta	DECODE_Specific	-,NA		0.479062	0.479062	DECODE	DECODE	1.18357	1790.74	BIP	MAPRE2	Proteiome	BRAIN	SMR	BrainMeta	SMR	0.0364703	0.052748	0.48931		37415601	10.3389/fgene.2023.1191264	Gedik et all Front Genet	BRAIN
MAPRE2	Q15555	6891	CIS	Cognition_Meta	DECODE_Specific	-,NA		0.479062	0.479062	DECODE	DECODE	1.18357	1790.74	SCZ	MAPRE2	Proteiome	BRAIN	SMR	BrainMeta	SMR	-0.00921699	0.0436627	0.832813		37415601	10.3389/fgene.2023.1191264	Gedik et all Front Genet	BRAIN
MAPRE2	Q15555	6891	CIS	Cognition_Meta	DECODE_Specific	-,NA		0.479062	0.479062	DECODE	DECODE	1.18357	1790.74	MDD	MAPRE2	Proteiome	BLOOD	SMR	eQTLGen	SMR	0.0151651	0.0179799	0.398979		37415601	10.3389/fgene.2023.1191264	Gedik et all Front Genet	BLOOD
MAPRE2	Q15555	6891	CIS	Cognition_Meta	DECODE_Specific	-,NA		0.479062	0.479062	DECODE	DECODE	1.18357	1790.74	BIP	MAPRE2	Proteiome	BLOOD	SMR	eQTLGen	SMR	0.0721673	0.0391036	0.0649589		37415601	10.3389/fgene.2023.1191264	Gedik et all Front Genet	BLOOD
MAPRE2	Q15555	6891	CIS	Cognition_Meta	DECODE_Specific	-,NA		0.479062	0.479062	DECODE	DECODE	1.18357	1790.74	MDD	MAPRE2	Proteiome	BLOOD	SMR	deCODE	SMR	0.0753194	0.0298792	0.011709		37415601	10.3389/fgene.2023.1191264	Gedik et all Front Genet	BLOOD
MAPRE2	Q15555	6891	CIS	Cognition_Meta	DECODE_Specific	-,NA		0.479062	0.479062	DECODE	DECODE	1.18357	1790.74	BIP	MAPRE2	Proteiome	BLOOD	SMR	deCODE	SMR	0.110982	0.0641788	0.0837614		37415601	10.3389/fgene.2023.1191264	Gedik et all Front Genet	BLOOD
MAPRE2	Q15555	6891	CIS	Cognition_Meta	DECODE_Specific	-,NA		0.479062	0.479062	DECODE	DECODE	1.18357	1790.74	SCZ.Clozuk.2018	MAPRE2	Transcriptome	BRAIN	TWAS	PsychENCODE	FUSION	1.4844		0.138		30545856	10.1126/science.aat8127	Gandal et all science	BRAIN
MAPRE2	Q15555	6891	CIS	Cognition_Meta	DECODE_Specific	-,NA		0.479062	0.479062	DECODE	DECODE	1.18357	1790.74	BD.PGC.ruderferCell2018	MAPRE2	Transcriptome	BRAIN	TWAS	PsychENCODE	FUSION	0.98889		0.322715		30545856	10.1126/science.aat8127	Gandal et all science	BRAIN
MAPRE2	Q15555	6891	CIS	Cognition_Meta	DECODE_Specific	-,NA		0.479062	0.479062	DECODE	DECODE	1.18357	1790.74	Depression Howard et all	MAPRE2	Proteiome	BRAIN	PWAS	ROS/MAP	FUSION	-1.19998		0.230146		33846625	10.1038/s41593-021-00832-6	Wingo Nat Neurosci	BRAIN
MAPRE2	Q15555	6891	CIS	Cognition_Meta	DECODE_Specific	-,NA		0.479062	0.479062	DECODE	DECODE	1.18357	1790.74	Schizophrenia	MAPRE2	Transcriptome	brain caudate nucleus	TWAS	Gtex	Fusion			0.148747		36319771	10.1038/s41593-022-01182-7	Benjamin KJM	brain caudate nucleus
MAPRE2	Q15555	6891	CIS	PGC3_SCZ_NoUKB	DECODE_Specific	+,NA		0.670539	0.670539	DECODE	DECODE	1.26398	2506.48	SCZ	MAPRE2	Proteome	PLASMA	MR	deCODE	TwoSampleMR	0.0390258	0.0517821	0.451058		37085628	10.1007/s00439-023-02562-0	Dang et al Human Genetics	BLOOD
MAPRE2	Q15555	6891	CIS	PGC3_SCZ_NoUKB	DECODE_Specific	+,NA		0.670539	0.670539	DECODE	DECODE	1.26398	2506.48	BIP	MAPRE2	Proteome	PLASMA	MR	deCODE	TwoSampleMR	0.110982	0.063887	0.082358		37085628	10.1007/s00439-023-02562-0	Dang et al Human Genetics	BLOOD
MAPRE2	Q15555	6891	CIS	PGC3_SCZ_NoUKB	DECODE_Specific	+,NA		0.670539	0.670539	DECODE	DECODE	1.26398	2506.48	MDD	MAPRE2	Proteome	PLASMA	MR	deCODE	TwoSampleMR	0.0553719	0.0241651	0.02194		37085628	10.1007/s00439-023-02562-0	Dang et al Human Genetics	BLOOD
MAPRE2	Q15555	6891	CIS	PGC3_SCZ_NoUKB	DECODE_Specific	+,NA		0.670539	0.670539	DECODE	DECODE	1.26398	2506.48	Deepression_Wray_tall	MAPRE2	Transcriptome	BRAIN DLPFC	MR	PsychENCODE	TwoSampleMR	-0.02	0.02	0.11		35296807	10.1038/s41380-022-01507-9	Deng et all Mol Psychiatry	BRAIN
MAPRE2	Q15555	6891	CIS	PGC3_SCZ_NoUKB	DECODE_Specific	+,NA		0.670539	0.670539	DECODE	DECODE	1.26398	2506.48	SCZ_PGC3	MAPRE2	Transcriptome_Transcriptlvel	DLPFC	SMR	CMC+GTEX	SMR	-0.0511084	0.0318185	0.108219		35460606	10.1016/j.ajhg.2022.04.004	Jiang eet all Am J Hum Genet	BRAIN
MAPRE2	Q15555	6891	CIS	PGC3_SCZ_NoUKB	DECODE_Specific	+,NA		0.670539	0.670539	DECODE	DECODE	1.26398	2506.48	SCZ_PGC3	MAPRE2	Transcriptome_Transcriptlvel	DLPFC	SMR	CMC+GTEX	SMR	-0.0440949	0.0419197	0.292851		35460606	10.1016/j.ajhg.2022.04.004	Jiang eet all Am J Hum Genet	BRAIN
MAPRE2	Q15555	6891	CIS	PGC3_SCZ_NoUKB	DECODE_Specific	+,NA		0.670539	0.670539	DECODE	DECODE	1.26398	2506.48	SCZ.Clozuk.2018	MAPRE2	Transcriptome	BRAIN	SMR	PsychENCODE	SMR	0.0410146	0.0453098	0.365		30545856	10.1126/science.aat8127	Gandal et all science	BRAIN
MAPRE2	Q15555	6891	CIS	PGC3_SCZ_NoUKB	DECODE_Specific	+,NA		0.670539	0.670539	DECODE	DECODE	1.26398	2506.48	BD.PGC.ruderferCell2018	MAPRE2	Transcriptome	BRAIN	SMR	PsychENCODE	SMR	0.0252674	0.0696299	0.716693		30545856	10.1126/science.aat8127	Gandal et all science	BRAIN
MAPRE2	Q15555	6891	CIS	PGC3_SCZ_NoUKB	DECODE_Specific	+,NA		0.670539	0.670539	DECODE	DECODE	1.26398	2506.48	MDD	MAPRE2	Proteiome	BRAIN	SMR	BrainMeta	SMR	0.00872655	0.0241748	0.718116		37415601	10.3389/fgene.2023.1191264	Gedik et all Front Genet	BRAIN
MAPRE2	Q15555	6891	CIS	PGC3_SCZ_NoUKB	DECODE_Specific	+,NA		0.670539	0.670539	DECODE	DECODE	1.26398	2506.48	BIP	MAPRE2	Proteiome	BRAIN	SMR	BrainMeta	SMR	0.0364703	0.052748	0.48931		37415601	10.3389/fgene.2023.1191264	Gedik et all Front Genet	BRAIN
MAPRE2	Q15555	6891	CIS	PGC3_SCZ_NoUKB	DECODE_Specific	+,NA		0.670539	0.670539	DECODE	DECODE	1.26398	2506.48	SCZ	MAPRE2	Proteiome	BRAIN	SMR	BrainMeta	SMR	-0.00921699	0.0436627	0.832813		37415601	10.3389/fgene.2023.1191264	Gedik et all Front Genet	BRAIN
MAPRE2	Q15555	6891	CIS	PGC3_SCZ_NoUKB	DECODE_Specific	+,NA		0.670539	0.670539	DECODE	DECODE	1.26398	2506.48	MDD	MAPRE2	Proteiome	BLOOD	SMR	eQTLGen	SMR	0.0151651	0.0179799	0.398979		37415601	10.3389/fgene.2023.1191264	Gedik et all Front Genet	BLOOD
MAPRE2	Q15555	6891	CIS	PGC3_SCZ_NoUKB	DECODE_Specific	+,NA		0.670539	0.670539	DECODE	DECODE	1.26398	2506.48	BIP	MAPRE2	Proteiome	BLOOD	SMR	eQTLGen	SMR	0.0721673	0.0391036	0.0649589		37415601	10.3389/fgene.2023.1191264	Gedik et all Front Genet	BLOOD
MAPRE2	Q15555	6891	CIS	PGC3_SCZ_NoUKB	DECODE_Specific	+,NA		0.670539	0.670539	DECODE	DECODE	1.26398	2506.48	MDD	MAPRE2	Proteiome	BLOOD	SMR	deCODE	SMR	0.0753194	0.0298792	0.011709		37415601	10.3389/fgene.2023.1191264	Gedik et all Front Genet	BLOOD
MAPRE2	Q15555	6891	CIS	PGC3_SCZ_NoUKB	DECODE_Specific	+,NA		0.670539	0.670539	DECODE	DECODE	1.26398	2506.48	BIP	MAPRE2	Proteiome	BLOOD	SMR	deCODE	SMR	0.110982	0.0641788	0.0837614		37415601	10.3389/fgene.2023.1191264	Gedik et all Front Genet	BLOOD
MAPRE2	Q15555	6891	CIS	PGC3_SCZ_NoUKB	DECODE_Specific	+,NA		0.670539	0.670539	DECODE	DECODE	1.26398	2506.48	SCZ.Clozuk.2018	MAPRE2	Transcriptome	BRAIN	TWAS	PsychENCODE	FUSION	1.4844		0.138		30545856	10.1126/science.aat8127	Gandal et all science	BRAIN
MAPRE2	Q15555	6891	CIS	PGC3_SCZ_NoUKB	DECODE_Specific	+,NA		0.670539	0.670539	DECODE	DECODE	1.26398	2506.48	BD.PGC.ruderferCell2018	MAPRE2	Transcriptome	BRAIN	TWAS	PsychENCODE	FUSION	0.98889		0.322715		30545856	10.1126/science.aat8127	Gandal et all science	BRAIN
MAPRE2	Q15555	6891	CIS	PGC3_SCZ_NoUKB	DECODE_Specific	+,NA		0.670539	0.670539	DECODE	DECODE	1.26398	2506.48	Depression Howard et all	MAPRE2	Proteiome	BRAIN	PWAS	ROS/MAP	FUSION	-1.19998		0.230146		33846625	10.1038/s41593-021-00832-6	Wingo Nat Neurosci	BRAIN
MAPRE2	Q15555	6891	CIS	PGC3_SCZ_NoUKB	DECODE_Specific	+,NA		0.670539	0.670539	DECODE	DECODE	1.26398	2506.48	Schizophrenia	MAPRE2	Transcriptome	brain caudate nucleus	TWAS	Gtex	Fusion			0.148747		36319771	10.1038/s41593-022-01182-7	Benjamin KJM	brain caudate nucleus
MAPRE2	Q15555	6891	TRANS	BIP_PGC3_noukb	DECODE_Specific	-,NA		0.309198	0.309198	DECODE	DECODE	0.701516	2105.95	SCZ	MAPRE2	Proteome	PLASMA	MR	deCODE	TwoSampleMR	0.0390258	0.0517821	0.451058		37085628	10.1007/s00439-023-02562-0	Dang et al Human Genetics	BLOOD
MAPRE2	Q15555	6891	TRANS	BIP_PGC3_noukb	DECODE_Specific	-,NA		0.309198	0.309198	DECODE	DECODE	0.701516	2105.95	BIP	MAPRE2	Proteome	PLASMA	MR	deCODE	TwoSampleMR	0.110982	0.063887	0.082358		37085628	10.1007/s00439-023-02562-0	Dang et al Human Genetics	BLOOD
MAPRE2	Q15555	6891	TRANS	BIP_PGC3_noukb	DECODE_Specific	-,NA		0.309198	0.309198	DECODE	DECODE	0.701516	2105.95	MDD	MAPRE2	Proteome	PLASMA	MR	deCODE	TwoSampleMR	0.0553719	0.0241651	0.02194		37085628	10.1007/s00439-023-02562-0	Dang et al Human Genetics	BLOOD
MAPRE2	Q15555	6891	TRANS	BIP_PGC3_noukb	DECODE_Specific	-,NA		0.309198	0.309198	DECODE	DECODE	0.701516	2105.95	Deepression_Wray_tall	MAPRE2	Transcriptome	BRAIN DLPFC	MR	PsychENCODE	TwoSampleMR	-0.02	0.02	0.11		35296807	10.1038/s41380-022-01507-9	Deng et all Mol Psychiatry	BRAIN
MAPRE2	Q15555	6891	TRANS	BIP_PGC3_noukb	DECODE_Specific	-,NA		0.309198	0.309198	DECODE	DECODE	0.701516	2105.95	SCZ_PGC3	MAPRE2	Transcriptome_Transcriptlvel	DLPFC	SMR	CMC+GTEX	SMR	-0.0511084	0.0318185	0.108219		35460606	10.1016/j.ajhg.2022.04.004	Jiang eet all Am J Hum Genet	BRAIN
MAPRE2	Q15555	6891	TRANS	BIP_PGC3_noukb	DECODE_Specific	-,NA		0.309198	0.309198	DECODE	DECODE	0.701516	2105.95	SCZ_PGC3	MAPRE2	Transcriptome_Transcriptlvel	DLPFC	SMR	CMC+GTEX	SMR	-0.0440949	0.0419197	0.292851		35460606	10.1016/j.ajhg.2022.04.004	Jiang eet all Am J Hum Genet	BRAIN
MAPRE2	Q15555	6891	TRANS	BIP_PGC3_noukb	DECODE_Specific	-,NA		0.309198	0.309198	DECODE	DECODE	0.701516	2105.95	SCZ.Clozuk.2018	MAPRE2	Transcriptome	BRAIN	SMR	PsychENCODE	SMR	0.0410146	0.0453098	0.365		30545856	10.1126/science.aat8127	Gandal et all science	BRAIN
MAPRE2	Q15555	6891	TRANS	BIP_PGC3_noukb	DECODE_Specific	-,NA		0.309198	0.309198	DECODE	DECODE	0.701516	2105.95	BD.PGC.ruderferCell2018	MAPRE2	Transcriptome	BRAIN	SMR	PsychENCODE	SMR	0.0252674	0.0696299	0.716693		30545856	10.1126/science.aat8127	Gandal et all science	BRAIN
MAPRE2	Q15555	6891	TRANS	BIP_PGC3_noukb	DECODE_Specific	-,NA		0.309198	0.309198	DECODE	DECODE	0.701516	2105.95	MDD	MAPRE2	Proteiome	BRAIN	SMR	BrainMeta	SMR	0.00872655	0.0241748	0.718116		37415601	10.3389/fgene.2023.1191264	Gedik et all Front Genet	BRAIN
MAPRE2	Q15555	6891	TRANS	BIP_PGC3_noukb	DECODE_Specific	-,NA		0.309198	0.309198	DECODE	DECODE	0.701516	2105.95	BIP	MAPRE2	Proteiome	BRAIN	SMR	BrainMeta	SMR	0.0364703	0.052748	0.48931		37415601	10.3389/fgene.2023.1191264	Gedik et all Front Genet	BRAIN
MAPRE2	Q15555	6891	TRANS	BIP_PGC3_noukb	DECODE_Specific	-,NA		0.309198	0.309198	DECODE	DECODE	0.701516	2105.95	SCZ	MAPRE2	Proteiome	BRAIN	SMR	BrainMeta	SMR	-0.00921699	0.0436627	0.832813		37415601	10.3389/fgene.2023.1191264	Gedik et all Front Genet	BRAIN
MAPRE2	Q15555	6891	TRANS	BIP_PGC3_noukb	DECODE_Specific	-,NA		0.309198	0.309198	DECODE	DECODE	0.701516	2105.95	MDD	MAPRE2	Proteiome	BLOOD	SMR	eQTLGen	SMR	0.0151651	0.0179799	0.398979		37415601	10.3389/fgene.2023.1191264	Gedik et all Front Genet	BLOOD
MAPRE2	Q15555	6891	TRANS	BIP_PGC3_noukb	DECODE_Specific	-,NA		0.309198	0.309198	DECODE	DECODE	0.701516	2105.95	BIP	MAPRE2	Proteiome	BLOOD	SMR	eQTLGen	SMR	0.0721673	0.0391036	0.0649589		37415601	10.3389/fgene.2023.1191264	Gedik et all Front Genet	BLOOD
MAPRE2	Q15555	6891	TRANS	BIP_PGC3_noukb	DECODE_Specific	-,NA		0.309198	0.309198	DECODE	DECODE	0.701516	2105.95	MDD	MAPRE2	Proteiome	BLOOD	SMR	deCODE	SMR	0.0753194	0.0298792	0.011709		37415601	10.3389/fgene.2023.1191264	Gedik et all Front Genet	BLOOD
MAPRE2	Q15555	6891	TRANS	BIP_PGC3_noukb	DECODE_Specific	-,NA		0.309198	0.309198	DECODE	DECODE	0.701516	2105.95	BIP	MAPRE2	Proteiome	BLOOD	SMR	deCODE	SMR	0.110982	0.0641788	0.0837614		37415601	10.3389/fgene.2023.1191264	Gedik et all Front Genet	BLOOD
MAPRE2	Q15555	6891	TRANS	BIP_PGC3_noukb	DECODE_Specific	-,NA		0.309198	0.309198	DECODE	DECODE	0.701516	2105.95	SCZ.Clozuk.2018	MAPRE2	Transcriptome	BRAIN	TWAS	PsychENCODE	FUSION	1.4844		0.138		30545856	10.1126/science.aat8127	Gandal et all science	BRAIN
MAPRE2	Q15555	6891	TRANS	BIP_PGC3_noukb	DECODE_Specific	-,NA		0.309198	0.309198	DECODE	DECODE	0.701516	2105.95	BD.PGC.ruderferCell2018	MAPRE2	Transcriptome	BRAIN	TWAS	PsychENCODE	FUSION	0.98889		0.322715		30545856	10.1126/science.aat8127	Gandal et all science	BRAIN
MAPRE2	Q15555	6891	TRANS	BIP_PGC3_noukb	DECODE_Specific	-,NA		0.309198	0.309198	DECODE	DECODE	0.701516	2105.95	Depression Howard et all	MAPRE2	Proteiome	BRAIN	PWAS	ROS/MAP	FUSION	-1.19998		0.230146		33846625	10.1038/s41593-021-00832-6	Wingo Nat Neurosci	BRAIN
MAPRE2	Q15555	6891	TRANS	BIP_PGC3_noukb	DECODE_Specific	-,NA		0.309198	0.309198	DECODE	DECODE	0.701516	2105.95	Schizophrenia	MAPRE2	Transcriptome	brain caudate nucleus	TWAS	Gtex	Fusion			0.148747		36319771	10.1038/s41593-022-01182-7	Benjamin KJM	brain caudate nucleus
MAPRE2	Q15555	6891	TRANS	Cognition_Meta	DECODE_Specific	+,NA		0.758051	0.758051	DECODE	DECODE	1.30546	5163.09	SCZ	MAPRE2	Proteome	PLASMA	MR	deCODE	TwoSampleMR	0.0390258	0.0517821	0.451058		37085628	10.1007/s00439-023-02562-0	Dang et al Human Genetics	BLOOD
MAPRE2	Q15555	6891	TRANS	Cognition_Meta	DECODE_Specific	+,NA		0.758051	0.758051	DECODE	DECODE	1.30546	5163.09	BIP	MAPRE2	Proteome	PLASMA	MR	deCODE	TwoSampleMR	0.110982	0.063887	0.082358		37085628	10.1007/s00439-023-02562-0	Dang et al Human Genetics	BLOOD
MAPRE2	Q15555	6891	TRANS	Cognition_Meta	DECODE_Specific	+,NA		0.758051	0.758051	DECODE	DECODE	1.30546	5163.09	MDD	MAPRE2	Proteome	PLASMA	MR	deCODE	TwoSampleMR	0.0553719	0.0241651	0.02194		37085628	10.1007/s00439-023-02562-0	Dang et al Human Genetics	BLOOD
MAPRE2	Q15555	6891	TRANS	Cognition_Meta	DECODE_Specific	+,NA		0.758051	0.758051	DECODE	DECODE	1.30546	5163.09	Deepression_Wray_tall	MAPRE2	Transcriptome	BRAIN DLPFC	MR	PsychENCODE	TwoSampleMR	-0.02	0.02	0.11		35296807	10.1038/s41380-022-01507-9	Deng et all Mol Psychiatry	BRAIN
MAPRE2	Q15555	6891	TRANS	Cognition_Meta	DECODE_Specific	+,NA		0.758051	0.758051	DECODE	DECODE	1.30546	5163.09	SCZ_PGC3	MAPRE2	Transcriptome_Transcriptlvel	DLPFC	SMR	CMC+GTEX	SMR	-0.0511084	0.0318185	0.108219		35460606	10.1016/j.ajhg.2022.04.004	Jiang eet all Am J Hum Genet	BRAIN
MAPRE2	Q15555	6891	TRANS	Cognition_Meta	DECODE_Specific	+,NA		0.758051	0.758051	DECODE	DECODE	1.30546	5163.09	SCZ_PGC3	MAPRE2	Transcriptome_Transcriptlvel	DLPFC	SMR	CMC+GTEX	SMR	-0.0440949	0.0419197	0.292851		35460606	10.1016/j.ajhg.2022.04.004	Jiang eet all Am J Hum Genet	BRAIN
MAPRE2	Q15555	6891	TRANS	Cognition_Meta	DECODE_Specific	+,NA		0.758051	0.758051	DECODE	DECODE	1.30546	5163.09	SCZ.Clozuk.2018	MAPRE2	Transcriptome	BRAIN	SMR	PsychENCODE	SMR	0.0410146	0.0453098	0.365		30545856	10.1126/science.aat8127	Gandal et all science	BRAIN
MAPRE2	Q15555	6891	TRANS	Cognition_Meta	DECODE_Specific	+,NA		0.758051	0.758051	DECODE	DECODE	1.30546	5163.09	BD.PGC.ruderferCell2018	MAPRE2	Transcriptome	BRAIN	SMR	PsychENCODE	SMR	0.0252674	0.0696299	0.716693		30545856	10.1126/science.aat8127	Gandal et all science	BRAIN
MAPRE2	Q15555	6891	TRANS	Cognition_Meta	DECODE_Specific	+,NA		0.758051	0.758051	DECODE	DECODE	1.30546	5163.09	MDD	MAPRE2	Proteiome	BRAIN	SMR	BrainMeta	SMR	0.00872655	0.0241748	0.718116		37415601	10.3389/fgene.2023.1191264	Gedik et all Front Genet	BRAIN
MAPRE2	Q15555	6891	TRANS	Cognition_Meta	DECODE_Specific	+,NA		0.758051	0.758051	DECODE	DECODE	1.30546	5163.09	BIP	MAPRE2	Proteiome	BRAIN	SMR	BrainMeta	SMR	0.0364703	0.052748	0.48931		37415601	10.3389/fgene.2023.1191264	Gedik et all Front Genet	BRAIN
MAPRE2	Q15555	6891	TRANS	Cognition_Meta	DECODE_Specific	+,NA		0.758051	0.758051	DECODE	DECODE	1.30546	5163.09	SCZ	MAPRE2	Proteiome	BRAIN	SMR	BrainMeta	SMR	-0.00921699	0.0436627	0.832813		37415601	10.3389/fgene.2023.1191264	Gedik et all Front Genet	BRAIN
MAPRE2	Q15555	6891	TRANS	Cognition_Meta	DECODE_Specific	+,NA		0.758051	0.758051	DECODE	DECODE	1.30546	5163.09	MDD	MAPRE2	Proteiome	BLOOD	SMR	eQTLGen	SMR	0.0151651	0.0179799	0.398979		37415601	10.3389/fgene.2023.1191264	Gedik et all Front Genet	BLOOD
MAPRE2	Q15555	6891	TRANS	Cognition_Meta	DECODE_Specific	+,NA		0.758051	0.758051	DECODE	DECODE	1.30546	5163.09	BIP	MAPRE2	Proteiome	BLOOD	SMR	eQTLGen	SMR	0.0721673	0.0391036	0.0649589		37415601	10.3389/fgene.2023.1191264	Gedik et all Front Genet	BLOOD
MAPRE2	Q15555	6891	TRANS	Cognition_Meta	DECODE_Specific	+,NA		0.758051	0.758051	DECODE	DECODE	1.30546	5163.09	MDD	MAPRE2	Proteiome	BLOOD	SMR	deCODE	SMR	0.0753194	0.0298792	0.011709		37415601	10.3389/fgene.2023.1191264	Gedik et all Front Genet	BLOOD
MAPRE2	Q15555	6891	TRANS	Cognition_Meta	DECODE_Specific	+,NA		0.758051	0.758051	DECODE	DECODE	1.30546	5163.09	BIP	MAPRE2	Proteiome	BLOOD	SMR	deCODE	SMR	0.110982	0.0641788	0.0837614		37415601	10.3389/fgene.2023.1191264	Gedik et all Front Genet	BLOOD
MAPRE2	Q15555	6891	TRANS	Cognition_Meta	DECODE_Specific	+,NA		0.758051	0.758051	DECODE	DECODE	1.30546	5163.09	SCZ.Clozuk.2018	MAPRE2	Transcriptome	BRAIN	TWAS	PsychENCODE	FUSION	1.4844		0.138		30545856	10.1126/science.aat8127	Gandal et all science	BRAIN
MAPRE2	Q15555	6891	TRANS	Cognition_Meta	DECODE_Specific	+,NA		0.758051	0.758051	DECODE	DECODE	1.30546	5163.09	BD.PGC.ruderferCell2018	MAPRE2	Transcriptome	BRAIN	TWAS	PsychENCODE	FUSION	0.98889		0.322715		30545856	10.1126/science.aat8127	Gandal et all science	BRAIN
MAPRE2	Q15555	6891	TRANS	Cognition_Meta	DECODE_Specific	+,NA		0.758051	0.758051	DECODE	DECODE	1.30546	5163.09	Depression Howard et all	MAPRE2	Proteiome	BRAIN	PWAS	ROS/MAP	FUSION	-1.19998		0.230146		33846625	10.1038/s41593-021-00832-6	Wingo Nat Neurosci	BRAIN
MAPRE2	Q15555	6891	TRANS	Cognition_Meta	DECODE_Specific	+,NA		0.758051	0.758051	DECODE	DECODE	1.30546	5163.09	Schizophrenia	MAPRE2	Transcriptome	brain caudate nucleus	TWAS	Gtex	Fusion			0.148747		36319771	10.1038/s41593-022-01182-7	Benjamin KJM	brain caudate nucleus
MAPRE2	Q15555	6891	TRANS	Depression_iPSYCH_2023	DECODE_Specific	-,NA		0.976501	0.976501	DECODE	DECODE	1.44712	6650.95	SCZ	MAPRE2	Proteome	PLASMA	MR	deCODE	TwoSampleMR	0.0390258	0.0517821	0.451058		37085628	10.1007/s00439-023-02562-0	Dang et al Human Genetics	BLOOD
MAPRE2	Q15555	6891	TRANS	Depression_iPSYCH_2023	DECODE_Specific	-,NA		0.976501	0.976501	DECODE	DECODE	1.44712	6650.95	BIP	MAPRE2	Proteome	PLASMA	MR	deCODE	TwoSampleMR	0.110982	0.063887	0.082358		37085628	10.1007/s00439-023-02562-0	Dang et al Human Genetics	BLOOD
MAPRE2	Q15555	6891	TRANS	Depression_iPSYCH_2023	DECODE_Specific	-,NA		0.976501	0.976501	DECODE	DECODE	1.44712	6650.95	MDD	MAPRE2	Proteome	PLASMA	MR	deCODE	TwoSampleMR	0.0553719	0.0241651	0.02194		37085628	10.1007/s00439-023-02562-0	Dang et al Human Genetics	BLOOD
MAPRE2	Q15555	6891	TRANS	Depression_iPSYCH_2023	DECODE_Specific	-,NA		0.976501	0.976501	DECODE	DECODE	1.44712	6650.95	Deepression_Wray_tall	MAPRE2	Transcriptome	BRAIN DLPFC	MR	PsychENCODE	TwoSampleMR	-0.02	0.02	0.11		35296807	10.1038/s41380-022-01507-9	Deng et all Mol Psychiatry	BRAIN
MAPRE2	Q15555	6891	TRANS	Depression_iPSYCH_2023	DECODE_Specific	-,NA		0.976501	0.976501	DECODE	DECODE	1.44712	6650.95	SCZ_PGC3	MAPRE2	Transcriptome_Transcriptlvel	DLPFC	SMR	CMC+GTEX	SMR	-0.0511084	0.0318185	0.108219		35460606	10.1016/j.ajhg.2022.04.004	Jiang eet all Am J Hum Genet	BRAIN
MAPRE2	Q15555	6891	TRANS	Depression_iPSYCH_2023	DECODE_Specific	-,NA		0.976501	0.976501	DECODE	DECODE	1.44712	6650.95	SCZ_PGC3	MAPRE2	Transcriptome_Transcriptlvel	DLPFC	SMR	CMC+GTEX	SMR	-0.0440949	0.0419197	0.292851		35460606	10.1016/j.ajhg.2022.04.004	Jiang eet all Am J Hum Genet	BRAIN
MAPRE2	Q15555	6891	TRANS	Depression_iPSYCH_2023	DECODE_Specific	-,NA		0.976501	0.976501	DECODE	DECODE	1.44712	6650.95	SCZ.Clozuk.2018	MAPRE2	Transcriptome	BRAIN	SMR	PsychENCODE	SMR	0.0410146	0.0453098	0.365		30545856	10.1126/science.aat8127	Gandal et all science	BRAIN
MAPRE2	Q15555	6891	TRANS	Depression_iPSYCH_2023	DECODE_Specific	-,NA		0.976501	0.976501	DECODE	DECODE	1.44712	6650.95	BD.PGC.ruderferCell2018	MAPRE2	Transcriptome	BRAIN	SMR	PsychENCODE	SMR	0.0252674	0.0696299	0.716693		30545856	10.1126/science.aat8127	Gandal et all science	BRAIN
MAPRE2	Q15555	6891	TRANS	Depression_iPSYCH_2023	DECODE_Specific	-,NA		0.976501	0.976501	DECODE	DECODE	1.44712	6650.95	MDD	MAPRE2	Proteiome	BRAIN	SMR	BrainMeta	SMR	0.00872655	0.0241748	0.718116		37415601	10.3389/fgene.2023.1191264	Gedik et all Front Genet	BRAIN
MAPRE2	Q15555	6891	TRANS	Depression_iPSYCH_2023	DECODE_Specific	-,NA		0.976501	0.976501	DECODE	DECODE	1.44712	6650.95	BIP	MAPRE2	Proteiome	BRAIN	SMR	BrainMeta	SMR	0.0364703	0.052748	0.48931		37415601	10.3389/fgene.2023.1191264	Gedik et all Front Genet	BRAIN
MAPRE2	Q15555	6891	TRANS	Depression_iPSYCH_2023	DECODE_Specific	-,NA		0.976501	0.976501	DECODE	DECODE	1.44712	6650.95	SCZ	MAPRE2	Proteiome	BRAIN	SMR	BrainMeta	SMR	-0.00921699	0.0436627	0.832813		37415601	10.3389/fgene.2023.1191264	Gedik et all Front Genet	BRAIN
MAPRE2	Q15555	6891	TRANS	Depression_iPSYCH_2023	DECODE_Specific	-,NA		0.976501	0.976501	DECODE	DECODE	1.44712	6650.95	MDD	MAPRE2	Proteiome	BLOOD	SMR	eQTLGen	SMR	0.0151651	0.0179799	0.398979		37415601	10.3389/fgene.2023.1191264	Gedik et all Front Genet	BLOOD
MAPRE2	Q15555	6891	TRANS	Depression_iPSYCH_2023	DECODE_Specific	-,NA		0.976501	0.976501	DECODE	DECODE	1.44712	6650.95	BIP	MAPRE2	Proteiome	BLOOD	SMR	eQTLGen	SMR	0.0721673	0.0391036	0.0649589		37415601	10.3389/fgene.2023.1191264	Gedik et all Front Genet	BLOOD
MAPRE2	Q15555	6891	TRANS	Depression_iPSYCH_2023	DECODE_Specific	-,NA		0.976501	0.976501	DECODE	DECODE	1.44712	6650.95	MDD	MAPRE2	Proteiome	BLOOD	SMR	deCODE	SMR	0.0753194	0.0298792	0.011709		37415601	10.3389/fgene.2023.1191264	Gedik et all Front Genet	BLOOD
MAPRE2	Q15555	6891	TRANS	Depression_iPSYCH_2023	DECODE_Specific	-,NA		0.976501	0.976501	DECODE	DECODE	1.44712	6650.95	BIP	MAPRE2	Proteiome	BLOOD	SMR	deCODE	SMR	0.110982	0.0641788	0.0837614		37415601	10.3389/fgene.2023.1191264	Gedik et all Front Genet	BLOOD
MAPRE2	Q15555	6891	TRANS	Depression_iPSYCH_2023	DECODE_Specific	-,NA		0.976501	0.976501	DECODE	DECODE	1.44712	6650.95	SCZ.Clozuk.2018	MAPRE2	Transcriptome	BRAIN	TWAS	PsychENCODE	FUSION	1.4844		0.138		30545856	10.1126/science.aat8127	Gandal et all science	BRAIN
MAPRE2	Q15555	6891	TRANS	Depression_iPSYCH_2023	DECODE_Specific	-,NA		0.976501	0.976501	DECODE	DECODE	1.44712	6650.95	BD.PGC.ruderferCell2018	MAPRE2	Transcriptome	BRAIN	TWAS	PsychENCODE	FUSION	0.98889		0.322715		30545856	10.1126/science.aat8127	Gandal et all science	BRAIN
MAPRE2	Q15555	6891	TRANS	Depression_iPSYCH_2023	DECODE_Specific	-,NA		0.976501	0.976501	DECODE	DECODE	1.44712	6650.95	Depression Howard et all	MAPRE2	Proteiome	BRAIN	PWAS	ROS/MAP	FUSION	-1.19998		0.230146		33846625	10.1038/s41593-021-00832-6	Wingo Nat Neurosci	BRAIN
MAPRE2	Q15555	6891	TRANS	Depression_iPSYCH_2023	DECODE_Specific	-,NA		0.976501	0.976501	DECODE	DECODE	1.44712	6650.95	Schizophrenia	MAPRE2	Transcriptome	brain caudate nucleus	TWAS	Gtex	Fusion			0.148747		36319771	10.1038/s41593-022-01182-7	Benjamin KJM	brain caudate nucleus
MAPRE2	Q15555	6891	TRANS	PGC3_SCZ_NoUKB	DECODE_Specific	-,NA		0.563001	0.563001	DECODE	DECODE	1.05782	3834.6	SCZ	MAPRE2	Proteome	PLASMA	MR	deCODE	TwoSampleMR	0.0390258	0.0517821	0.451058		37085628	10.1007/s00439-023-02562-0	Dang et al Human Genetics	BLOOD
MAPRE2	Q15555	6891	TRANS	PGC3_SCZ_NoUKB	DECODE_Specific	-,NA		0.563001	0.563001	DECODE	DECODE	1.05782	3834.6	BIP	MAPRE2	Proteome	PLASMA	MR	deCODE	TwoSampleMR	0.110982	0.063887	0.082358		37085628	10.1007/s00439-023-02562-0	Dang et al Human Genetics	BLOOD
MAPRE2	Q15555	6891	TRANS	PGC3_SCZ_NoUKB	DECODE_Specific	-,NA		0.563001	0.563001	DECODE	DECODE	1.05782	3834.6	MDD	MAPRE2	Proteome	PLASMA	MR	deCODE	TwoSampleMR	0.0553719	0.0241651	0.02194		37085628	10.1007/s00439-023-02562-0	Dang et al Human Genetics	BLOOD
MAPRE2	Q15555	6891	TRANS	PGC3_SCZ_NoUKB	DECODE_Specific	-,NA		0.563001	0.563001	DECODE	DECODE	1.05782	3834.6	Deepression_Wray_tall	MAPRE2	Transcriptome	BRAIN DLPFC	MR	PsychENCODE	TwoSampleMR	-0.02	0.02	0.11		35296807	10.1038/s41380-022-01507-9	Deng et all Mol Psychiatry	BRAIN
MAPRE2	Q15555	6891	TRANS	PGC3_SCZ_NoUKB	DECODE_Specific	-,NA		0.563001	0.563001	DECODE	DECODE	1.05782	3834.6	SCZ_PGC3	MAPRE2	Transcriptome_Transcriptlvel	DLPFC	SMR	CMC+GTEX	SMR	-0.0511084	0.0318185	0.108219		35460606	10.1016/j.ajhg.2022.04.004	Jiang eet all Am J Hum Genet	BRAIN
MAPRE2	Q15555	6891	TRANS	PGC3_SCZ_NoUKB	DECODE_Specific	-,NA		0.563001	0.563001	DECODE	DECODE	1.05782	3834.6	SCZ_PGC3	MAPRE2	Transcriptome_Transcriptlvel	DLPFC	SMR	CMC+GTEX	SMR	-0.0440949	0.0419197	0.292851		35460606	10.1016/j.ajhg.2022.04.004	Jiang eet all Am J Hum Genet	BRAIN
MAPRE2	Q15555	6891	TRANS	PGC3_SCZ_NoUKB	DECODE_Specific	-,NA		0.563001	0.563001	DECODE	DECODE	1.05782	3834.6	SCZ.Clozuk.2018	MAPRE2	Transcriptome	BRAIN	SMR	PsychENCODE	SMR	0.0410146	0.0453098	0.365		30545856	10.1126/science.aat8127	Gandal et all science	BRAIN
MAPRE2	Q15555	6891	TRANS	PGC3_SCZ_NoUKB	DECODE_Specific	-,NA		0.563001	0.563001	DECODE	DECODE	1.05782	3834.6	BD.PGC.ruderferCell2018	MAPRE2	Transcriptome	BRAIN	SMR	PsychENCODE	SMR	0.0252674	0.0696299	0.716693		30545856	10.1126/science.aat8127	Gandal et all science	BRAIN
MAPRE2	Q15555	6891	TRANS	PGC3_SCZ_NoUKB	DECODE_Specific	-,NA		0.563001	0.563001	DECODE	DECODE	1.05782	3834.6	MDD	MAPRE2	Proteiome	BRAIN	SMR	BrainMeta	SMR	0.00872655	0.0241748	0.718116		37415601	10.3389/fgene.2023.1191264	Gedik et all Front Genet	BRAIN
MAPRE2	Q15555	6891	TRANS	PGC3_SCZ_NoUKB	DECODE_Specific	-,NA		0.563001	0.563001	DECODE	DECODE	1.05782	3834.6	BIP	MAPRE2	Proteiome	BRAIN	SMR	BrainMeta	SMR	0.0364703	0.052748	0.48931		37415601	10.3389/fgene.2023.1191264	Gedik et all Front Genet	BRAIN
MAPRE2	Q15555	6891	TRANS	PGC3_SCZ_NoUKB	DECODE_Specific	-,NA		0.563001	0.563001	DECODE	DECODE	1.05782	3834.6	SCZ	MAPRE2	Proteiome	BRAIN	SMR	BrainMeta	SMR	-0.00921699	0.0436627	0.832813		37415601	10.3389/fgene.2023.1191264	Gedik et all Front Genet	BRAIN
MAPRE2	Q15555	6891	TRANS	PGC3_SCZ_NoUKB	DECODE_Specific	-,NA		0.563001	0.563001	DECODE	DECODE	1.05782	3834.6	MDD	MAPRE2	Proteiome	BLOOD	SMR	eQTLGen	SMR	0.0151651	0.0179799	0.398979		37415601	10.3389/fgene.2023.1191264	Gedik et all Front Genet	BLOOD
MAPRE2	Q15555	6891	TRANS	PGC3_SCZ_NoUKB	DECODE_Specific	-,NA		0.563001	0.563001	DECODE	DECODE	1.05782	3834.6	BIP	MAPRE2	Proteiome	BLOOD	SMR	eQTLGen	SMR	0.0721673	0.0391036	0.0649589		37415601	10.3389/fgene.2023.1191264	Gedik et all Front Genet	BLOOD
MAPRE2	Q15555	6891	TRANS	PGC3_SCZ_NoUKB	DECODE_Specific	-,NA		0.563001	0.563001	DECODE	DECODE	1.05782	3834.6	MDD	MAPRE2	Proteiome	BLOOD	SMR	deCODE	SMR	0.0753194	0.0298792	0.011709		37415601	10.3389/fgene.2023.1191264	Gedik et all Front Genet	BLOOD
MAPRE2	Q15555	6891	TRANS	PGC3_SCZ_NoUKB	DECODE_Specific	-,NA		0.563001	0.563001	DECODE	DECODE	1.05782	3834.6	BIP	MAPRE2	Proteiome	BLOOD	SMR	deCODE	SMR	0.110982	0.0641788	0.0837614		37415601	10.3389/fgene.2023.1191264	Gedik et all Front Genet	BLOOD
MAPRE2	Q15555	6891	TRANS	PGC3_SCZ_NoUKB	DECODE_Specific	-,NA		0.563001	0.563001	DECODE	DECODE	1.05782	3834.6	SCZ.Clozuk.2018	MAPRE2	Transcriptome	BRAIN	TWAS	PsychENCODE	FUSION	1.4844		0.138		30545856	10.1126/science.aat8127	Gandal et all science	BRAIN
MAPRE2	Q15555	6891	TRANS	PGC3_SCZ_NoUKB	DECODE_Specific	-,NA		0.563001	0.563001	DECODE	DECODE	1.05782	3834.6	BD.PGC.ruderferCell2018	MAPRE2	Transcriptome	BRAIN	TWAS	PsychENCODE	FUSION	0.98889		0.322715		30545856	10.1126/science.aat8127	Gandal et all science	BRAIN
MAPRE2	Q15555	6891	TRANS	PGC3_SCZ_NoUKB	DECODE_Specific	-,NA		0.563001	0.563001	DECODE	DECODE	1.05782	3834.6	Depression Howard et all	MAPRE2	Proteiome	BRAIN	PWAS	ROS/MAP	FUSION	-1.19998		0.230146		33846625	10.1038/s41593-021-00832-6	Wingo Nat Neurosci	BRAIN
MAPRE2	Q15555	6891	TRANS	PGC3_SCZ_NoUKB	DECODE_Specific	-,NA		0.563001	0.563001	DECODE	DECODE	1.05782	3834.6	Schizophrenia	MAPRE2	Transcriptome	brain caudate nucleus	TWAS	Gtex	Fusion			0.148747		36319771	10.1038/s41593-022-01182-7	Benjamin KJM	brain caudate nucleus
MAPRE3	Q9UPY8	6892	TRANS	Depression_iPSYCH_2023	BOTH	+,+	0.0659271	0.0659271	0.168007	metap	UKBB_PPP	0.933534	449.03	SCZ_PGC3	MAPRE3	Transcriptome	DLPFC	MR	CMC+GTEX	MendelianRandomization			0.255352		35460606	10.1016/j.ajhg.2022.04.004	Jiang eet all Am J Hum Genet	BRAIN
MAPRE3	Q9UPY8	6892	TRANS	Depression_iPSYCH_2023	BOTH	+,+	0.0659271	0.0659271	0.168007	metap	UKBB_PPP	0.933534	449.03	SCZ_PGC3	MAPRE3	Transcriptome	DLPFC	MR	CMC+GTEX	MendelianRandomization			.		35460606	10.1016/j.ajhg.2022.04.004	Jiang eet all Am J Hum Genet	BRAIN
MAPRE3	Q9UPY8	6892	TRANS	Depression_iPSYCH_2023	BOTH	+,+	0.0659271	0.0659271	0.168007	metap	UKBB_PPP	0.933534	449.03	SCZ_PGC3	MAPRE3	Transcriptome	DLPFC	MR	CMC+GTEX	MendelianRandomization			0.0013978		35460606	10.1016/j.ajhg.2022.04.004	Jiang eet all Am J Hum Genet	BRAIN
MAPRE3	Q9UPY8	6892	TRANS	Depression_iPSYCH_2023	BOTH	+,+	0.0659271	0.0659271	0.168007	metap	UKBB_PPP	0.933534	449.03	SCZ_PGC3	MAPRE3	Transcriptome	DLPFC	MR	CMC+GTEX	EMIC			0.000284285		35460606	10.1016/j.ajhg.2022.04.004	Jiang eet all Am J Hum Genet	BRAIN
MAPRE3	Q9UPY8	6892	TRANS	Depression_iPSYCH_2023	BOTH	+,+	0.0659271	0.0659271	0.168007	metap	UKBB_PPP	0.933534	449.03	BIP_2019_Stahl_etall	MAPRE3	Transcriptome	DLPFC	MR	CMC+GTEX	MendelianRandomization			0.548741		35460606	10.1016/j.ajhg.2022.04.004	Jiang eet all Am J Hum Genet	BRAIN
MAPRE3	Q9UPY8	6892	TRANS	Depression_iPSYCH_2023	BOTH	+,+	0.0659271	0.0659271	0.168007	metap	UKBB_PPP	0.933534	449.03	BIP_2019_Stahl_etall	MAPRE3	Transcriptome	DLPFC	MR	CMC+GTEX	MendelianRandomization			0.512517		35460606	10.1016/j.ajhg.2022.04.004	Jiang eet all Am J Hum Genet	BRAIN
MAPRE3	Q9UPY8	6892	TRANS	Depression_iPSYCH_2023	BOTH	+,+	0.0659271	0.0659271	0.168007	metap	UKBB_PPP	0.933534	449.03	BIP_2019_Stahl_etall	MAPRE3	Transcriptome	DLPFC	MR	CMC+GTEX	MendelianRandomization			0.719166		35460606	10.1016/j.ajhg.2022.04.004	Jiang eet all Am J Hum Genet	BRAIN
MAPRE3	Q9UPY8	6892	TRANS	Depression_iPSYCH_2023	BOTH	+,+	0.0659271	0.0659271	0.168007	metap	UKBB_PPP	0.933534	449.03	BIP_2019_Stahl_etall	MAPRE3	Transcriptome	DLPFC	MR	CMC+GTEX	EMIC			0.378302		35460606	10.1016/j.ajhg.2022.04.004	Jiang eet all Am J Hum Genet	BRAIN
MAPRE3	Q9UPY8	6892	TRANS	Depression_iPSYCH_2023	BOTH	+,+	0.0659271	0.0659271	0.168007	metap	UKBB_PPP	0.933534	449.03	Deepression_Wray_tall	MAPRE3	Transcriptome	BRAIN DLPFC	MR	PsychENCODE	TwoSampleMR	-0.02	0.01	0.237		35296807	10.1038/s41380-022-01507-9	Deng et all Mol Psychiatry	BRAIN
MAPRE3	Q9UPY8	6892	TRANS	Depression_iPSYCH_2023	BOTH	+,+	0.0659271	0.0659271	0.168007	metap	UKBB_PPP	0.933534	449.03	SCZ PGC wave3	MAPRE3	Transcriptome	GTEX DLPFC EQTL	JTI	GTEx	JTI	-0.21		7.06e-07		34628600	10.1038/s41588-020-0706-2	Zhou et all Mol Neurobiol	BRAIN
MAPRE3	Q9UPY8	6892	TRANS	Depression_iPSYCH_2023	BOTH	+,+	0.0659271	0.0659271	0.168007	metap	UKBB_PPP	0.933534	449.03	SCZ_PGC3	MAPRE3	Transcriptome	DLPFC	SMR	CMC+GTEX	SMR	-0.0804682	0.0240478	0.000819353		35460606	10.1016/j.ajhg.2022.04.004	Jiang eet all Am J Hum Genet	BRAIN
MAPRE3	Q9UPY8	6892	TRANS	Depression_iPSYCH_2023	BOTH	+,+	0.0659271	0.0659271	0.168007	metap	UKBB_PPP	0.933534	449.03	SCZ_PGC3	MAPRE3	Transcriptome_Transcriptlvel	DLPFC	SMR	CMC+GTEX	SMR	-0.0705595	0.0190396	0.000210618		35460606	10.1016/j.ajhg.2022.04.004	Jiang eet all Am J Hum Genet	BRAIN
MAPRE3	Q9UPY8	6892	TRANS	Depression_iPSYCH_2023	BOTH	+,+	0.0659271	0.0659271	0.168007	metap	UKBB_PPP	0.933534	449.03	Schizophrenia	MAPRE3	Proteiome	BRAIN DPFC+FRONTAL CORTEX	SMR	ROS/MAP+Banner+MSBB	SMR	-0.25639	0.0955495	0.00728941		35882878	10.1038/s41467-022-31873-5	Wingo et all Nat Commun	BRAIN
MAPRE3	Q9UPY8	6892	TRANS	Depression_iPSYCH_2023	BOTH	+,+	0.0659271	0.0659271	0.168007	metap	UKBB_PPP	0.933534	449.03	SCZ.Clozuk.2018	MAPRE3	Transcriptome	BRAIN	SMR	PsychENCODE	SMR	-0.129032	0.0372218	0.000527		30545856	10.1126/science.aat8127	Gandal et all science	BRAIN
MAPRE3	Q9UPY8	6892	TRANS	Depression_iPSYCH_2023	BOTH	+,+	0.0659271	0.0659271	0.168007	metap	UKBB_PPP	0.933534	449.03	BD.PGC.ruderferCell2018	MAPRE3	Transcriptome	BRAIN	SMR	PsychENCODE	SMR	-0.0584018	0.0515803	0.257529		30545856	10.1126/science.aat8127	Gandal et all science	BRAIN
MAPRE3	Q9UPY8	6892	TRANS	Depression_iPSYCH_2023	BOTH	+,+	0.0659271	0.0659271	0.168007	metap	UKBB_PPP	0.933534	449.03	MDD	MAPRE3	Proteiome	BRAIN	SMR	BrainMeta	SMR	-0.0245738	0.0188951	0.193417		37415601	10.3389/fgene.2023.1191264	Gedik et all Front Genet	BRAIN
MAPRE3	Q9UPY8	6892	TRANS	Depression_iPSYCH_2023	BOTH	+,+	0.0659271	0.0659271	0.168007	metap	UKBB_PPP	0.933534	449.03	BIP	MAPRE3	Proteiome	BRAIN	SMR	BrainMeta	SMR	-0.0741284	0.0408967	0.0698973		37415601	10.3389/fgene.2023.1191264	Gedik et all Front Genet	BRAIN
MAPRE3	Q9UPY8	6892	TRANS	Depression_iPSYCH_2023	BOTH	+,+	0.0659271	0.0659271	0.168007	metap	UKBB_PPP	0.933534	449.03	SCZ	MAPRE3	Proteiome	BRAIN	SMR	BrainMeta	SMR	-0.155548	0.0391056	6.96e-05		37415601	10.3389/fgene.2023.1191264	Gedik et all Front Genet	BRAIN
MAPRE3	Q9UPY8	6892	TRANS	Depression_iPSYCH_2023	BOTH	+,+	0.0659271	0.0659271	0.168007	metap	UKBB_PPP	0.933534	449.03	MDD	MAPRE3	Proteiome	BLOOD	SMR	eQTLGen	SMR	-0.032785	0.0289793	0.257918		37415601	10.3389/fgene.2023.1191264	Gedik et all Front Genet	BLOOD
MAPRE3	Q9UPY8	6892	TRANS	Depression_iPSYCH_2023	BOTH	+,+	0.0659271	0.0659271	0.168007	metap	UKBB_PPP	0.933534	449.03	BIP	MAPRE3	Proteiome	BLOOD	SMR	eQTLGen	SMR	-0.106692	0.063248	0.0916248		37415601	10.3389/fgene.2023.1191264	Gedik et all Front Genet	BLOOD
MAPRE3	Q9UPY8	6892	TRANS	Depression_iPSYCH_2023	BOTH	+,+	0.0659271	0.0659271	0.168007	metap	UKBB_PPP	0.933534	449.03	SCZ	MAPRE3	Transcriptome	TW_ADRENAL_GLAND	TWAS	TW_Adrenal_Gland		-0.154521		4.73647e-07		31086352	10.1038/s41588-019-0409-8	R_Gamazon et al Nat Genet	BRAIN
MAPRE3	Q9UPY8	6892	TRANS	Depression_iPSYCH_2023	BOTH	+,+	0.0659271	0.0659271	0.168007	metap	UKBB_PPP	0.933534	449.03	SCZ	MAPRE3	Transcriptome	BRAIN_DLPFC	TWAS	CMC	FUSION	-3.61827		0.000297		31691811	10.1093/hmg/ddz253	Hall et al Hum Mol Genet	BRAIN
MAPRE3	Q9UPY8	6892	TRANS	Depression_iPSYCH_2023	BOTH	+,+	0.0659271	0.0659271	0.168007	metap	UKBB_PPP	0.933534	449.03	SCZ.Clozuk.2018	MAPRE3	Transcriptome	BRAIN	TWAS	PsychENCODE	FUSION	-4.03		5.68e-05		30545856	10.1126/science.aat8127	Gandal et all science	BRAIN
MAPRE3	Q9UPY8	6892	TRANS	Depression_iPSYCH_2023	BOTH	+,+	0.0659271	0.0659271	0.168007	metap	UKBB_PPP	0.933534	449.03	BD.PGC.ruderferCell2018	MAPRE3	Transcriptome	BRAIN	TWAS	PsychENCODE	FUSION	-1.15378		0.249		30545856	10.1126/science.aat8127	Gandal et all science	BRAIN
MAPRE3	Q9UPY8	6892	TRANS	Depression_iPSYCH_2023	BOTH	+,+	0.0659271	0.0659271	0.168007	metap	UKBB_PPP	0.933534	449.03	SCZ_PGC2+CLOZUK	MAPRE3	Transcriptome	DLPFC	TWAS	Collado-Torres	FUSION	-3.28436		0.00102		31174959	10.1016/j.neuron.2019.05.013	ColladoTorres_neuron_twas etal. Neuron	BRAIN
MAPRE3	Q9UPY8	6892	TRANS	Depression_iPSYCH_2023	BOTH	+,+	0.0659271	0.0659271	0.168007	metap	UKBB_PPP	0.933534	449.03	SCZ_PGC2+CLOZUK	MAPRE3	Transcriptome	DLPFC	TWAS	Collado-Torres	FUSION	2.90282		0.0037		31174959	10.1016/j.neuron.2019.05.013	ColladoTorres_neuron_twas etal. Neuron	BRAIN
MAPRE3	Q9UPY8	6892	TRANS	Depression_iPSYCH_2023	BOTH	+,+	0.0659271	0.0659271	0.168007	metap	UKBB_PPP	0.933534	449.03	Schizophrenia	MAPRE3	Proteiome	BRAIN DPFC+FRONTAL CORTEX	TWAS	ROS/MAP+Banner+MSBB	FUSION	-3.45611		0.000548		35882878	10.1038/s41467-022-31873-5	Wingo et all Nat Commun	BRAIN
MAPT	P10636	6893	TRANS	BIP_PGC3_noukb	DECODE_Specific	+,NA		0.128864	0.128864	DECODE	DECODE	0.393584	877.693	SCZ_PGC3	MAPT	Transcriptome	DLPFC	MR	CMC+GTEX	MendelianRandomization			0.0341707		35460606	10.1016/j.ajhg.2022.04.004	Jiang eet all Am J Hum Genet	BRAIN
MAPT	P10636	6893	TRANS	BIP_PGC3_noukb	DECODE_Specific	+,NA		0.128864	0.128864	DECODE	DECODE	0.393584	877.693	SCZ_PGC3	MAPT	Transcriptome	DLPFC	MR	CMC+GTEX	MendelianRandomization			0.0172397		35460606	10.1016/j.ajhg.2022.04.004	Jiang eet all Am J Hum Genet	BRAIN
MAPT	P10636	6893	TRANS	BIP_PGC3_noukb	DECODE_Specific	+,NA		0.128864	0.128864	DECODE	DECODE	0.393584	877.693	SCZ_PGC3	MAPT	Transcriptome	DLPFC	MR	CMC+GTEX	MendelianRandomization			0.000368107		35460606	10.1016/j.ajhg.2022.04.004	Jiang eet all Am J Hum Genet	BRAIN
MAPT	P10636	6893	TRANS	BIP_PGC3_noukb	DECODE_Specific	+,NA		0.128864	0.128864	DECODE	DECODE	0.393584	877.693	SCZ_PGC3	MAPT	Transcriptome	DLPFC	MR	CMC+GTEX	EMIC			8.67897e-05		35460606	10.1016/j.ajhg.2022.04.004	Jiang eet all Am J Hum Genet	BRAIN
MAPT	P10636	6893	TRANS	BIP_PGC3_noukb	DECODE_Specific	+,NA		0.128864	0.128864	DECODE	DECODE	0.393584	877.693	BIP_2019_Stahl_etall	MAPT	Transcriptome	DLPFC	MR	CMC+GTEX	MendelianRandomization			0.0100687		35460606	10.1016/j.ajhg.2022.04.004	Jiang eet all Am J Hum Genet	BRAIN
MAPT	P10636	6893	TRANS	BIP_PGC3_noukb	DECODE_Specific	+,NA		0.128864	0.128864	DECODE	DECODE	0.393584	877.693	BIP_2019_Stahl_etall	MAPT	Transcriptome	DLPFC	MR	CMC+GTEX	MendelianRandomization			0.00782674		35460606	10.1016/j.ajhg.2022.04.004	Jiang eet all Am J Hum Genet	BRAIN
MAPT	P10636	6893	TRANS	BIP_PGC3_noukb	DECODE_Specific	+,NA		0.128864	0.128864	DECODE	DECODE	0.393584	877.693	BIP_2019_Stahl_etall	MAPT	Transcriptome	DLPFC	MR	CMC+GTEX	MendelianRandomization			0.777936		35460606	10.1016/j.ajhg.2022.04.004	Jiang eet all Am J Hum Genet	BRAIN
MAPT	P10636	6893	TRANS	BIP_PGC3_noukb	DECODE_Specific	+,NA		0.128864	0.128864	DECODE	DECODE	0.393584	877.693	BIP_2019_Stahl_etall	MAPT	Transcriptome	DLPFC	MR	CMC+GTEX	EMIC			0.288969		35460606	10.1016/j.ajhg.2022.04.004	Jiang eet all Am J Hum Genet	BRAIN
MAPT	P10636	6893	TRANS	BIP_PGC3_noukb	DECODE_Specific	+,NA		0.128864	0.128864	DECODE	DECODE	0.393584	877.693	cognitive function	MAPT	Proteiome	CORTEX	MR	MetaBrain	TwoSampleMR	0.0374905	0.00783012	1.68462e-06		36823318	10.1038/s41588-023-01300-6	Klein et all Nat Genet	BRAIN
MAPT	P10636	6893	TRANS	BIP_PGC3_noukb	DECODE_Specific	+,NA		0.128864	0.128864	DECODE	DECODE	0.393584	877.693	Intelligence	MAPT	Transcriptome	BLOOD	MR			0.217048	0.0384836	1.7e-08		33481009	10.1093/hmg/ddab016	Linden et all Hum Mol Genet	BLOOD
MAPT	P10636	6893	TRANS	BIP_PGC3_noukb	DECODE_Specific	+,NA		0.128864	0.128864	DECODE	DECODE	0.393584	877.693	SCZ PGC wave3	MAPT	Transcriptome	GTEX CEREBELLUM	JTI	GTEx	JTI	0.24		2.54e-06		34628600	10.1038/s41588-020-0706-2	Zhou et all Mol Neurobiol	BRAIN
MAPT	P10636	6893	TRANS	BIP_PGC3_noukb	DECODE_Specific	+,NA		0.128864	0.128864	DECODE	DECODE	0.393584	877.693	SCZ_PGC3	MAPT	Transcriptome	DLPFC	SMR	CMC+GTEX	SMR	0.11638	0.0253965	4.59429e-06		35460606	10.1016/j.ajhg.2022.04.004	Jiang eet all Am J Hum Genet	BRAIN
MAPT	P10636	6893	TRANS	BIP_PGC3_noukb	DECODE_Specific	+,NA		0.128864	0.128864	DECODE	DECODE	0.393584	877.693	SCZ_PGC3	MAPT	Transcriptome_Transcriptlvel	DLPFC	SMR	CMC+GTEX	SMR	0.0723082	0.0138573	1.80815e-07		35460606	10.1016/j.ajhg.2022.04.004	Jiang eet all Am J Hum Genet	BRAIN
MAPT	P10636	6893	TRANS	BIP_PGC3_noukb	DECODE_Specific	+,NA		0.128864	0.128864	DECODE	DECODE	0.393584	877.693	SCZ_PGC3	MAPT	Transcriptome_Transcriptlvel	DLPFC	SMR	CMC+GTEX	SMR	-0.0890723	0.0179051	6.53491e-07		35460606	10.1016/j.ajhg.2022.04.004	Jiang eet all Am J Hum Genet	BRAIN
MAPT	P10636	6893	TRANS	BIP_PGC3_noukb	DECODE_Specific	+,NA		0.128864	0.128864	DECODE	DECODE	0.393584	877.693	SCZ_PGC3	MAPT	Transcriptome_Transcriptlvel	DLPFC	SMR	CMC+GTEX	SMR	-0.108427	0.0241852	7.35375e-06		35460606	10.1016/j.ajhg.2022.04.004	Jiang eet all Am J Hum Genet	BRAIN
MAPT	P10636	6893	TRANS	BIP_PGC3_noukb	DECODE_Specific	+,NA		0.128864	0.128864	DECODE	DECODE	0.393584	877.693	SCZ_PGC3	MAPT	Transcriptome_Transcriptlvel	DLPFC	SMR	CMC+GTEX	SMR	-0.166652	0.0384477	1.4608e-05		35460606	10.1016/j.ajhg.2022.04.004	Jiang eet all Am J Hum Genet	BRAIN
MAPT	P10636	6893	TRANS	BIP_PGC3_noukb	DECODE_Specific	+,NA		0.128864	0.128864	DECODE	DECODE	0.393584	877.693	SCZ_PGC3	MAPT	Transcriptome_Transcriptlvel	DLPFC	SMR	CMC+GTEX	SMR	-0.16151	0.042112	0.000125433		35460606	10.1016/j.ajhg.2022.04.004	Jiang eet all Am J Hum Genet	BRAIN
MAPT	P10636	6893	TRANS	BIP_PGC3_noukb	DECODE_Specific	+,NA		0.128864	0.128864	DECODE	DECODE	0.393584	877.693	SCZ_PGC3	MAPT	Transcriptome_Transcriptlvel	DLPFC	SMR	CMC+GTEX	SMR	-0.0549607	0.0384441	0.152824		35460606	10.1016/j.ajhg.2022.04.004	Jiang eet all Am J Hum Genet	BRAIN
MAPT	P10636	6893	TRANS	BIP_PGC3_noukb	DECODE_Specific	+,NA		0.128864	0.128864	DECODE	DECODE	0.393584	877.693	SCZ.Clozuk.2018	MAPT	Transcriptome	BRAIN	SMR	PsychENCODE	SMR	0.0362333	0.00983295	0.000229		30545856	10.1126/science.aat8127	Gandal et all science	BRAIN
MAPT	P10636	6893	TRANS	BIP_PGC3_noukb	DECODE_Specific	+,NA		0.128864	0.128864	DECODE	DECODE	0.393584	877.693	BD.PGC.ruderferCell2018	MAPT	Transcriptome	BRAIN	SMR	PsychENCODE	SMR	-0.0161826	0.0131873	0.219774		30545856	10.1126/science.aat8127	Gandal et all science	BRAIN
MAPT	P10636	6893	TRANS	BIP_PGC3_noukb	DECODE_Specific	+,NA		0.128864	0.128864	DECODE	DECODE	0.393584	877.693	SCZ	MAPT	Proteiome	BLOOD	SMR	eQTLGen	SMR	-0.181316	0.167728	0.279691		37415601	10.3389/fgene.2023.1191264	Gedik et all Front Genet	BLOOD
MAPT	P10636	6893	TRANS	BIP_PGC3_noukb	DECODE_Specific	+,NA		0.128864	0.128864	DECODE	DECODE	0.393584	877.693	MDD	MAPT	Proteiome	BRAIN	SMR	BrainMeta	SMR	-0.0155377	0.0162884	0.340129		37415601	10.3389/fgene.2023.1191264	Gedik et all Front Genet	BRAIN
MAPT	P10636	6893	TRANS	BIP_PGC3_noukb	DECODE_Specific	+,NA		0.128864	0.128864	DECODE	DECODE	0.393584	877.693	BIP	MAPT	Proteiome	BRAIN	SMR	BrainMeta	SMR	-0.0509848	0.0283314	0.0719256		37415601	10.3389/fgene.2023.1191264	Gedik et all Front Genet	BRAIN
MAPT	P10636	6893	TRANS	BIP_PGC3_noukb	DECODE_Specific	+,NA		0.128864	0.128864	DECODE	DECODE	0.393584	877.693	SCZ	MAPT	Proteiome	BRAIN	SMR	BrainMeta	SMR	0.135873	0.0288292	2.44e-06		37415601	10.3389/fgene.2023.1191264	Gedik et all Front Genet	BRAIN
MAPT	P10636	6893	TRANS	BIP_PGC3_noukb	DECODE_Specific	+,NA		0.128864	0.128864	DECODE	DECODE	0.393584	877.693	MDD	MAPT	Proteiome	BLOOD	SMR	eQTLGen	SMR	0.222558	0.0874121	0.0108943		37415601	10.3389/fgene.2023.1191264	Gedik et all Front Genet	BLOOD
MAPT	P10636	6893	TRANS	BIP_PGC3_noukb	DECODE_Specific	+,NA		0.128864	0.128864	DECODE	DECODE	0.393584	877.693	BIP	MAPT	Proteiome	BLOOD	SMR	eQTLGen	SMR	-0.381785	0.190202	0.0447218		37415601	10.3389/fgene.2023.1191264	Gedik et all Front Genet	BLOOD
MAPT	P10636	6893	TRANS	BIP_PGC3_noukb	DECODE_Specific	+,NA		0.128864	0.128864	DECODE	DECODE	0.393584	877.693	SCZ	MAPT	Transcriptome	BRAIN_DLPFC	TWAS	CMC	FUSION	3.58717		0.000334		31691811	10.1093/hmg/ddz253	Hall et al Hum Mol Genet	BRAIN
MAPT	P10636	6893	TRANS	BIP_PGC3_noukb	DECODE_Specific	+,NA		0.128864	0.128864	DECODE	DECODE	0.393584	877.693	SCZ.Clozuk.2018	MAPT	Transcriptome	BRAIN	TWAS	PsychENCODE	FUSION	4.57437		4.78e-06		30545856	10.1126/science.aat8127	Gandal et all science	BRAIN
MAPT	P10636	6893	TRANS	BIP_PGC3_noukb	DECODE_Specific	+,NA		0.128864	0.128864	DECODE	DECODE	0.393584	877.693	BD.PGC.ruderferCell2018	MAPT	Transcriptome	BRAIN	TWAS	PsychENCODE	FUSION	-1.21		0.228		30545856	10.1126/science.aat8127	Gandal et all science	BRAIN
MAPT	P10636	6893	TRANS	BIP_PGC3_noukb	DECODE_Specific	+,NA		0.128864	0.128864	DECODE	DECODE	0.393584	877.693	SCZ_PGC2+CLOZUK	MAPT	Transcriptome	DLPFC	TWAS	Collado-Torres	FUSION	3.90841		9.29e-05		31174959	10.1016/j.neuron.2019.05.013	ColladoTorres_neuron_twas etal. Neuron	BRAIN
MAPT	P10636	6893	TRANS	BIP_PGC3_noukb	DECODE_Specific	+,NA		0.128864	0.128864	DECODE	DECODE	0.393584	877.693	SCZ_PGC2+CLOZUK	MAPT	Transcriptome	DLPFC	TWAS	Collado-Torres	FUSION	-3.64884		0.000263		31174959	10.1016/j.neuron.2019.05.013	ColladoTorres_neuron_twas etal. Neuron	BRAIN
MAPT	P10636	6893	TRANS	BIP_PGC3_noukb	DECODE_Specific	+,NA		0.128864	0.128864	DECODE	DECODE	0.393584	877.693	SCZ_PGC2+CLOZUK	MAPT	Transcriptome	DLPFC	TWAS	Collado-Torres	FUSION	3.6399		0.000273		31174959	10.1016/j.neuron.2019.05.013	ColladoTorres_neuron_twas etal. Neuron	BRAIN
MAPT	P10636	6893	TRANS	BIP_PGC3_noukb	DECODE_Specific	+,NA		0.128864	0.128864	DECODE	DECODE	0.393584	877.693	SCZ_PGC2+CLOZUK	MAPT	Transcriptome	DLPFC	TWAS	Collado-Torres	FUSION	2.90194		0.00371		31174959	10.1016/j.neuron.2019.05.013	ColladoTorres_neuron_twas etal. Neuron	BRAIN
MAPT	P10636	6893	TRANS	BIP_PGC3_noukb	DECODE_Specific	+,NA		0.128864	0.128864	DECODE	DECODE	0.393584	877.693	SCZ_PGC2+CLOZUK	MAPT	Transcriptome	HIPPO	TWAS	Collado-Torres	FUSION	3.71494		0.000203		31174959	10.1016/j.neuron.2019.05.013	ColladoTorres_neuron_twas etal. Neuron	BRAIN
MAPT	P10636	6893	TRANS	BIP_PGC3_noukb	DECODE_Specific	+,NA		0.128864	0.128864	DECODE	DECODE	0.393584	877.693	SCZ_PGC2+CLOZUK	MAPT	Transcriptome	HIPPO	TWAS	Collado-Torres	FUSION	-3.49952		0.000466		31174959	10.1016/j.neuron.2019.05.013	ColladoTorres_neuron_twas etal. Neuron	BRAIN
MAPT	P10636	6893	TRANS	BIP_PGC3_noukb	DECODE_Specific	+,NA		0.128864	0.128864	DECODE	DECODE	0.393584	877.693	SCZ_PGC2+CLOZUK	MAPT	Transcriptome	HIPPO	TWAS	Collado-Torres	FUSION	3.41954		0.000627		31174959	10.1016/j.neuron.2019.05.013	ColladoTorres_neuron_twas etal. Neuron	BRAIN
MAPT	P10636	6893	TRANS	BIP_PGC3_noukb	DECODE_Specific	+,NA		0.128864	0.128864	DECODE	DECODE	0.393584	877.693	SCZ_PGC2+CLOZUK	MAPT	Transcriptome	HIPPO	TWAS	Collado-Torres	FUSION	3.31273		0.000924		31174959	10.1016/j.neuron.2019.05.013	ColladoTorres_neuron_twas etal. Neuron	BRAIN
MAPT	P10636	6893	TRANS	BIP_PGC3_noukb	DECODE_Specific	+,NA		0.128864	0.128864	DECODE	DECODE	0.393584	877.693	SCZ_PGC2+CLOZUK	MAPT	Transcriptome	HIPPO	TWAS	Collado-Torres	FUSION	-3.15308		0.00162		31174959	10.1016/j.neuron.2019.05.013	ColladoTorres_neuron_twas etal. Neuron	BRAIN
MAPT	P10636	6893	TRANS	BIP_PGC3_noukb	DECODE_Specific	+,NA		0.128864	0.128864	DECODE	DECODE	0.393584	877.693	SCZ_PGC2	MAPT	Transcriptome	DLPFC	TWAS	Collado-Torres	FUSION	4.2009		2.66e-05		31174959	10.1016/j.neuron.2019.05.013	ColladoTorres_neuron_twas etal. Neuron	BRAIN
MAPT	P10636	6893	TRANS	BIP_PGC3_noukb	DECODE_Specific	+,NA		0.128864	0.128864	DECODE	DECODE	0.393584	877.693	SCZ_PGC2	MAPT	Transcriptome	DLPFC	TWAS	Collado-Torres	FUSION	4.13753		3.51e-05		31174959	10.1016/j.neuron.2019.05.013	ColladoTorres_neuron_twas etal. Neuron	BRAIN
MAPT	P10636	6893	TRANS	BIP_PGC3_noukb	DECODE_Specific	+,NA		0.128864	0.128864	DECODE	DECODE	0.393584	877.693	SCZ_PGC2	MAPT	Transcriptome	DLPFC	TWAS	Collado-Torres	FUSION	-3.52311		0.000427		31174959	10.1016/j.neuron.2019.05.013	ColladoTorres_neuron_twas etal. Neuron	BRAIN
MAPT	P10636	6893	TRANS	BIP_PGC3_noukb	DECODE_Specific	+,NA		0.128864	0.128864	DECODE	DECODE	0.393584	877.693	SCZ_PGC2	MAPT	Transcriptome	DLPFC	TWAS	Collado-Torres	FUSION	3.3885		0.000703		31174959	10.1016/j.neuron.2019.05.013	ColladoTorres_neuron_twas etal. Neuron	BRAIN
MAPT	P10636	6893	TRANS	BIP_PGC3_noukb	DECODE_Specific	+,NA		0.128864	0.128864	DECODE	DECODE	0.393584	877.693	SCZ_PGC2	MAPT	Transcriptome	HIPPO	TWAS	Collado-Torres	FUSION	-3.69499		0.00022		31174959	10.1016/j.neuron.2019.05.013	ColladoTorres_neuron_twas etal. Neuron	BRAIN
MAPT	P10636	6893	TRANS	BIP_PGC3_noukb	DECODE_Specific	+,NA		0.128864	0.128864	DECODE	DECODE	0.393584	877.693	SCZ_PGC2	MAPT	Transcriptome	HIPPO	TWAS	Collado-Torres	FUSION	3.57		0.000352		31174959	10.1016/j.neuron.2019.05.013	ColladoTorres_neuron_twas etal. Neuron	BRAIN
MAPT	P10636	6893	TRANS	BIP_PGC3_noukb	DECODE_Specific	+,NA		0.128864	0.128864	DECODE	DECODE	0.393584	877.693	SCZ_PGC2	MAPT	Transcriptome	HIPPO	TWAS	Collado-Torres	FUSION	-3.39958		0.000675		31174959	10.1016/j.neuron.2019.05.013	ColladoTorres_neuron_twas etal. Neuron	BRAIN
MAPT	P10636	6893	TRANS	BIP_PGC3_noukb	DECODE_Specific	+,NA		0.128864	0.128864	DECODE	DECODE	0.393584	877.693	SCZ_PGC2	MAPT	Transcriptome	HIPPO	TWAS	Collado-Torres	FUSION	3.11754		0.00182		31174959	10.1016/j.neuron.2019.05.013	ColladoTorres_neuron_twas etal. Neuron	BRAIN
MAPT	P10636	6893	TRANS	BIP_PGC3_noukb	DECODE_Specific	+,NA		0.128864	0.128864	DECODE	DECODE	0.393584	877.693	CCACE_Cognitive	MAPT	Transcriptome	MULTIPLE TISSUES	TWAS	GTEx_V6	UTMOST			6.51479e-12		34001886	10.1038/s41467-021-23130-y	Zhao et all Nat Commun	MULTIPLE TISSUES
MAPT	P10636	6893	TRANS	BIP_PGC3_noukb	DECODE_Specific	+,NA		0.128864	0.128864	DECODE	DECODE	0.393584	877.693	SSGAC_EA	MAPT	Transcriptome	MULTIPLE TISSUES	TWAS	GTEx_V8	UTMOST			2.49102e-11		34001886	10.1038/s41467-021-23130-y	Zhao et all Nat Commun	MULTIPLE TISSUES
MAPT	P10636	6893	TRANS	BIP_PGC3_noukb	DECODE_Specific	+,NA		0.128864	0.128864	DECODE	DECODE	0.393584	877.693	CCACE_Reaction	MAPT	Transcriptome	MULTIPLE TISSUES	TWAS	GTEx_V6	UTMOST			1.81301e-10		34001886	10.1038/s41467-021-23130-y	Zhao et all Nat Commun	MULTIPLE TISSUES
MAPT	P10636	6893	TRANS	BIP_PGC3_noukb	DECODE_Specific	+,NA		0.128864	0.128864	DECODE	DECODE	0.393584	877.693	CCACE_Verbal_Numerical_Reasoning	MAPT	Transcriptome	MULTIPLE TISSUES	TWAS	GTEx_V8	UTMOST			1.14907e-09		34001886	10.1038/s41467-021-23130-y	Zhao et all Nat Commun	MULTIPLE TISSUES
MAPT	P10636	6893	TRANS	BIP_PGC3_noukb	DECODE_Specific	+,NA		0.128864	0.128864	DECODE	DECODE	0.393584	877.693	CTG_Intelligence	MAPT	Transcriptome	MULTIPLE TISSUES	TWAS	GTEx_V8	UTMOST			8.83855e-08		34001886	10.1038/s41467-021-23130-y	Zhao et all Nat Commun	MULTIPLE TISSUES
MAPT	P10636	6893	TRANS	BIP_PGC3_noukb	DECODE_Specific	+,NA		0.128864	0.128864	DECODE	DECODE	0.393584	877.693	cognitive function	MAPT	Transcriptome	CORTEX	COLOC	MetaBrain	coloc				0.247904	36823318	10.1038/s41588-023-01300-6	Klein et all Nat Genet	BRAIN
MAPT	P10636	6893	TRANS	BIP_PGC3_noukb	DECODE_Specific	+,NA		0.128864	0.128864	DECODE	DECODE	0.393584	877.693	Intelligence	MAPT	Transcriptome	BLOOD	COLOC	eQTLGen	coloc				0.970481	33481009	10.1093/hmg/ddab016	Hum Mol Genet	BLOOD
MAPT	P10636	6893	TRANS	BIP_PGC3_noukb	DECODE_Specific	+,NA		0.128864	0.128864	DECODE	DECODE	0.393584	877.693	PGC3_SCZ	MAPT	Transcriptome	Astro	SMR	Bryois_J_et_al_(35915177)	SMR			1.07e-05		36805283	10.1093/schbul/sbad002	Wu Y et al	Brain
MAPT	P10636	6893	TRANS	BIP_PGC3_noukb	DECODE_Specific	+,NA		0.128864	0.128864	DECODE	DECODE	0.393584	877.693	Years of education	MAPT	Transcriptome	CMC Brain, DLPFC	SMR	CMC Brain, DLPFC	SMR	0.220138	0.052879	3.13978e-05		28552197	10.1016/j.ajhg.2017.04.016	Hauberg ME et al	Multitissue
MAPT	P10636	6893	TRANS	BIP_PGC3_noukb	DECODE_Specific	+,NA		0.128864	0.128864	DECODE	DECODE	0.393584	877.693	Years of education	MAPT	Transcriptome	GTEx Lung	SMR	GTEx Lung	SMR	-0.033936	0.007619	8.41535e-06		28552197	10.1016/j.ajhg.2017.04.016	Hauberg ME et al	Multitissue
MAPT	P10636	6893	TRANS	BIP_PGC3_noukb	DECODE_Specific	+,NA		0.128864	0.128864	DECODE	DECODE	0.393584	877.693	SCZ	MAPT	Transcriptome	brain	MR	PsychENCODE	TwoSampleMR	-0.139138	0.0257306	6.39114e-08		37418754	10.1093/schbul/sbad100	Li X	brain
MAPT	P10636	6893	TRANS	BIP_PGC3_noukb	DECODE_Specific	+,NA		0.128864	0.128864	DECODE	DECODE	0.393584	877.693	Schizophrenia	MAPT	Transcriptome	Brain	MR	PsychENCODE	TwoSampleMR	-0.06	0.01	3.7e-08		36517655	10.1007/s12035-022-03160-138	Dang X	Brain
MAPT	P10636	6893	TRANS	BIP_PGC3_noukb	DECODE_Specific	+,NA		0.128864	0.128864	DECODE	DECODE	0.393584	877.693	Schizophrenia	MAPT	Transcriptome	brain caudate nucleus	TWAS	Gtex	Fusion			3.18418e-05		36319771	10.1038/s41593-022-01182-7	Benjamin KJM	brain caudate nucleus
MAPT	P10636	6893	TRANS	BIP_PGC3_noukb	DECODE_Specific	+,NA		0.128864	0.128864	DECODE	DECODE	0.393584	877.693	Schizophrenia	MAPT	Transcriptome	brain caudate nucleus	SMR	Gtex	SMR	0.1411	0.038678	0.000264216		36319771	10.1038/s41593-022-01182-7	Benjamin KJM	brain caudate nucleus
MAPT	P10636	6893	TRANS	Cognition_Meta	DECODE_Specific	-,NA		0.166948	0.166948	DECODE	DECODE	0.675226	1137.08	SCZ_PGC3	MAPT	Transcriptome	DLPFC	MR	CMC+GTEX	MendelianRandomization			0.0341707		35460606	10.1016/j.ajhg.2022.04.004	Jiang eet all Am J Hum Genet	BRAIN
MAPT	P10636	6893	TRANS	Cognition_Meta	DECODE_Specific	-,NA		0.166948	0.166948	DECODE	DECODE	0.675226	1137.08	SCZ_PGC3	MAPT	Transcriptome	DLPFC	MR	CMC+GTEX	MendelianRandomization			0.0172397		35460606	10.1016/j.ajhg.2022.04.004	Jiang eet all Am J Hum Genet	BRAIN
MAPT	P10636	6893	TRANS	Cognition_Meta	DECODE_Specific	-,NA		0.166948	0.166948	DECODE	DECODE	0.675226	1137.08	SCZ_PGC3	MAPT	Transcriptome	DLPFC	MR	CMC+GTEX	MendelianRandomization			0.000368107		35460606	10.1016/j.ajhg.2022.04.004	Jiang eet all Am J Hum Genet	BRAIN
MAPT	P10636	6893	TRANS	Cognition_Meta	DECODE_Specific	-,NA		0.166948	0.166948	DECODE	DECODE	0.675226	1137.08	SCZ_PGC3	MAPT	Transcriptome	DLPFC	MR	CMC+GTEX	EMIC			8.67897e-05		35460606	10.1016/j.ajhg.2022.04.004	Jiang eet all Am J Hum Genet	BRAIN
MAPT	P10636	6893	TRANS	Cognition_Meta	DECODE_Specific	-,NA		0.166948	0.166948	DECODE	DECODE	0.675226	1137.08	BIP_2019_Stahl_etall	MAPT	Transcriptome	DLPFC	MR	CMC+GTEX	MendelianRandomization			0.0100687		35460606	10.1016/j.ajhg.2022.04.004	Jiang eet all Am J Hum Genet	BRAIN
MAPT	P10636	6893	TRANS	Cognition_Meta	DECODE_Specific	-,NA		0.166948	0.166948	DECODE	DECODE	0.675226	1137.08	BIP_2019_Stahl_etall	MAPT	Transcriptome	DLPFC	MR	CMC+GTEX	MendelianRandomization			0.00782674		35460606	10.1016/j.ajhg.2022.04.004	Jiang eet all Am J Hum Genet	BRAIN
MAPT	P10636	6893	TRANS	Cognition_Meta	DECODE_Specific	-,NA		0.166948	0.166948	DECODE	DECODE	0.675226	1137.08	BIP_2019_Stahl_etall	MAPT	Transcriptome	DLPFC	MR	CMC+GTEX	MendelianRandomization			0.777936		35460606	10.1016/j.ajhg.2022.04.004	Jiang eet all Am J Hum Genet	BRAIN
MAPT	P10636	6893	TRANS	Cognition_Meta	DECODE_Specific	-,NA		0.166948	0.166948	DECODE	DECODE	0.675226	1137.08	BIP_2019_Stahl_etall	MAPT	Transcriptome	DLPFC	MR	CMC+GTEX	EMIC			0.288969		35460606	10.1016/j.ajhg.2022.04.004	Jiang eet all Am J Hum Genet	BRAIN
MAPT	P10636	6893	TRANS	Cognition_Meta	DECODE_Specific	-,NA		0.166948	0.166948	DECODE	DECODE	0.675226	1137.08	cognitive function	MAPT	Proteiome	CORTEX	MR	MetaBrain	TwoSampleMR	0.0374905	0.00783012	1.68462e-06		36823318	10.1038/s41588-023-01300-6	Klein et all Nat Genet	BRAIN
MAPT	P10636	6893	TRANS	Cognition_Meta	DECODE_Specific	-,NA		0.166948	0.166948	DECODE	DECODE	0.675226	1137.08	Intelligence	MAPT	Transcriptome	BLOOD	MR			0.217048	0.0384836	1.7e-08		33481009	10.1093/hmg/ddab016	Linden et all Hum Mol Genet	BLOOD
MAPT	P10636	6893	TRANS	Cognition_Meta	DECODE_Specific	-,NA		0.166948	0.166948	DECODE	DECODE	0.675226	1137.08	SCZ PGC wave3	MAPT	Transcriptome	GTEX CEREBELLUM	JTI	GTEx	JTI	0.24		2.54e-06		34628600	10.1038/s41588-020-0706-2	Zhou et all Mol Neurobiol	BRAIN
MAPT	P10636	6893	TRANS	Cognition_Meta	DECODE_Specific	-,NA		0.166948	0.166948	DECODE	DECODE	0.675226	1137.08	SCZ_PGC3	MAPT	Transcriptome	DLPFC	SMR	CMC+GTEX	SMR	0.11638	0.0253965	4.59429e-06		35460606	10.1016/j.ajhg.2022.04.004	Jiang eet all Am J Hum Genet	BRAIN
MAPT	P10636	6893	TRANS	Cognition_Meta	DECODE_Specific	-,NA		0.166948	0.166948	DECODE	DECODE	0.675226	1137.08	SCZ_PGC3	MAPT	Transcriptome_Transcriptlvel	DLPFC	SMR	CMC+GTEX	SMR	0.0723082	0.0138573	1.80815e-07		35460606	10.1016/j.ajhg.2022.04.004	Jiang eet all Am J Hum Genet	BRAIN
MAPT	P10636	6893	TRANS	Cognition_Meta	DECODE_Specific	-,NA		0.166948	0.166948	DECODE	DECODE	0.675226	1137.08	SCZ_PGC3	MAPT	Transcriptome_Transcriptlvel	DLPFC	SMR	CMC+GTEX	SMR	-0.0890723	0.0179051	6.53491e-07		35460606	10.1016/j.ajhg.2022.04.004	Jiang eet all Am J Hum Genet	BRAIN
MAPT	P10636	6893	TRANS	Cognition_Meta	DECODE_Specific	-,NA		0.166948	0.166948	DECODE	DECODE	0.675226	1137.08	SCZ_PGC3	MAPT	Transcriptome_Transcriptlvel	DLPFC	SMR	CMC+GTEX	SMR	-0.108427	0.0241852	7.35375e-06		35460606	10.1016/j.ajhg.2022.04.004	Jiang eet all Am J Hum Genet	BRAIN
MAPT	P10636	6893	TRANS	Cognition_Meta	DECODE_Specific	-,NA		0.166948	0.166948	DECODE	DECODE	0.675226	1137.08	SCZ_PGC3	MAPT	Transcriptome_Transcriptlvel	DLPFC	SMR	CMC+GTEX	SMR	-0.166652	0.0384477	1.4608e-05		35460606	10.1016/j.ajhg.2022.04.004	Jiang eet all Am J Hum Genet	BRAIN
MAPT	P10636	6893	TRANS	Cognition_Meta	DECODE_Specific	-,NA		0.166948	0.166948	DECODE	DECODE	0.675226	1137.08	SCZ_PGC3	MAPT	Transcriptome_Transcriptlvel	DLPFC	SMR	CMC+GTEX	SMR	-0.16151	0.042112	0.000125433		35460606	10.1016/j.ajhg.2022.04.004	Jiang eet all Am J Hum Genet	BRAIN
MAPT	P10636	6893	TRANS	Cognition_Meta	DECODE_Specific	-,NA		0.166948	0.166948	DECODE	DECODE	0.675226	1137.08	SCZ_PGC3	MAPT	Transcriptome_Transcriptlvel	DLPFC	SMR	CMC+GTEX	SMR	-0.0549607	0.0384441	0.152824		35460606	10.1016/j.ajhg.2022.04.004	Jiang eet all Am J Hum Genet	BRAIN
MAPT	P10636	6893	TRANS	Cognition_Meta	DECODE_Specific	-,NA		0.166948	0.166948	DECODE	DECODE	0.675226	1137.08	SCZ.Clozuk.2018	MAPT	Transcriptome	BRAIN	SMR	PsychENCODE	SMR	0.0362333	0.00983295	0.000229		30545856	10.1126/science.aat8127	Gandal et all science	BRAIN
MAPT	P10636	6893	TRANS	Cognition_Meta	DECODE_Specific	-,NA		0.166948	0.166948	DECODE	DECODE	0.675226	1137.08	BD.PGC.ruderferCell2018	MAPT	Transcriptome	BRAIN	SMR	PsychENCODE	SMR	-0.0161826	0.0131873	0.219774		30545856	10.1126/science.aat8127	Gandal et all science	BRAIN
MAPT	P10636	6893	TRANS	Cognition_Meta	DECODE_Specific	-,NA		0.166948	0.166948	DECODE	DECODE	0.675226	1137.08	SCZ	MAPT	Proteiome	BLOOD	SMR	eQTLGen	SMR	-0.181316	0.167728	0.279691		37415601	10.3389/fgene.2023.1191264	Gedik et all Front Genet	BLOOD
MAPT	P10636	6893	TRANS	Cognition_Meta	DECODE_Specific	-,NA		0.166948	0.166948	DECODE	DECODE	0.675226	1137.08	MDD	MAPT	Proteiome	BRAIN	SMR	BrainMeta	SMR	-0.0155377	0.0162884	0.340129		37415601	10.3389/fgene.2023.1191264	Gedik et all Front Genet	BRAIN
MAPT	P10636	6893	TRANS	Cognition_Meta	DECODE_Specific	-,NA		0.166948	0.166948	DECODE	DECODE	0.675226	1137.08	BIP	MAPT	Proteiome	BRAIN	SMR	BrainMeta	SMR	-0.0509848	0.0283314	0.0719256		37415601	10.3389/fgene.2023.1191264	Gedik et all Front Genet	BRAIN
MAPT	P10636	6893	TRANS	Cognition_Meta	DECODE_Specific	-,NA		0.166948	0.166948	DECODE	DECODE	0.675226	1137.08	SCZ	MAPT	Proteiome	BRAIN	SMR	BrainMeta	SMR	0.135873	0.0288292	2.44e-06		37415601	10.3389/fgene.2023.1191264	Gedik et all Front Genet	BRAIN
MAPT	P10636	6893	TRANS	Cognition_Meta	DECODE_Specific	-,NA		0.166948	0.166948	DECODE	DECODE	0.675226	1137.08	MDD	MAPT	Proteiome	BLOOD	SMR	eQTLGen	SMR	0.222558	0.0874121	0.0108943		37415601	10.3389/fgene.2023.1191264	Gedik et all Front Genet	BLOOD
MAPT	P10636	6893	TRANS	Cognition_Meta	DECODE_Specific	-,NA		0.166948	0.166948	DECODE	DECODE	0.675226	1137.08	BIP	MAPT	Proteiome	BLOOD	SMR	eQTLGen	SMR	-0.381785	0.190202	0.0447218		37415601	10.3389/fgene.2023.1191264	Gedik et all Front Genet	BLOOD
MAPT	P10636	6893	TRANS	Cognition_Meta	DECODE_Specific	-,NA		0.166948	0.166948	DECODE	DECODE	0.675226	1137.08	SCZ	MAPT	Transcriptome	BRAIN_DLPFC	TWAS	CMC	FUSION	3.58717		0.000334		31691811	10.1093/hmg/ddz253	Hall et al Hum Mol Genet	BRAIN
MAPT	P10636	6893	TRANS	Cognition_Meta	DECODE_Specific	-,NA		0.166948	0.166948	DECODE	DECODE	0.675226	1137.08	SCZ.Clozuk.2018	MAPT	Transcriptome	BRAIN	TWAS	PsychENCODE	FUSION	4.57437		4.78e-06		30545856	10.1126/science.aat8127	Gandal et all science	BRAIN
MAPT	P10636	6893	TRANS	Cognition_Meta	DECODE_Specific	-,NA		0.166948	0.166948	DECODE	DECODE	0.675226	1137.08	BD.PGC.ruderferCell2018	MAPT	Transcriptome	BRAIN	TWAS	PsychENCODE	FUSION	-1.21		0.228		30545856	10.1126/science.aat8127	Gandal et all science	BRAIN
MAPT	P10636	6893	TRANS	Cognition_Meta	DECODE_Specific	-,NA		0.166948	0.166948	DECODE	DECODE	0.675226	1137.08	SCZ_PGC2+CLOZUK	MAPT	Transcriptome	DLPFC	TWAS	Collado-Torres	FUSION	3.90841		9.29e-05		31174959	10.1016/j.neuron.2019.05.013	ColladoTorres_neuron_twas etal. Neuron	BRAIN
MAPT	P10636	6893	TRANS	Cognition_Meta	DECODE_Specific	-,NA		0.166948	0.166948	DECODE	DECODE	0.675226	1137.08	SCZ_PGC2+CLOZUK	MAPT	Transcriptome	DLPFC	TWAS	Collado-Torres	FUSION	-3.64884		0.000263		31174959	10.1016/j.neuron.2019.05.013	ColladoTorres_neuron_twas etal. Neuron	BRAIN
MAPT	P10636	6893	TRANS	Cognition_Meta	DECODE_Specific	-,NA		0.166948	0.166948	DECODE	DECODE	0.675226	1137.08	SCZ_PGC2+CLOZUK	MAPT	Transcriptome	DLPFC	TWAS	Collado-Torres	FUSION	3.6399		0.000273		31174959	10.1016/j.neuron.2019.05.013	ColladoTorres_neuron_twas etal. Neuron	BRAIN
MAPT	P10636	6893	TRANS	Cognition_Meta	DECODE_Specific	-,NA		0.166948	0.166948	DECODE	DECODE	0.675226	1137.08	SCZ_PGC2+CLOZUK	MAPT	Transcriptome	DLPFC	TWAS	Collado-Torres	FUSION	2.90194		0.00371		31174959	10.1016/j.neuron.2019.05.013	ColladoTorres_neuron_twas etal. Neuron	BRAIN
MAPT	P10636	6893	TRANS	Cognition_Meta	DECODE_Specific	-,NA		0.166948	0.166948	DECODE	DECODE	0.675226	1137.08	SCZ_PGC2+CLOZUK	MAPT	Transcriptome	HIPPO	TWAS	Collado-Torres	FUSION	3.71494		0.000203		31174959	10.1016/j.neuron.2019.05.013	ColladoTorres_neuron_twas etal. Neuron	BRAIN
MAPT	P10636	6893	TRANS	Cognition_Meta	DECODE_Specific	-,NA		0.166948	0.166948	DECODE	DECODE	0.675226	1137.08	SCZ_PGC2+CLOZUK	MAPT	Transcriptome	HIPPO	TWAS	Collado-Torres	FUSION	-3.49952		0.000466		31174959	10.1016/j.neuron.2019.05.013	ColladoTorres_neuron_twas etal. Neuron	BRAIN
MAPT	P10636	6893	TRANS	Cognition_Meta	DECODE_Specific	-,NA		0.166948	0.166948	DECODE	DECODE	0.675226	1137.08	SCZ_PGC2+CLOZUK	MAPT	Transcriptome	HIPPO	TWAS	Collado-Torres	FUSION	3.41954		0.000627		31174959	10.1016/j.neuron.2019.05.013	ColladoTorres_neuron_twas etal. Neuron	BRAIN
MAPT	P10636	6893	TRANS	Cognition_Meta	DECODE_Specific	-,NA		0.166948	0.166948	DECODE	DECODE	0.675226	1137.08	SCZ_PGC2+CLOZUK	MAPT	Transcriptome	HIPPO	TWAS	Collado-Torres	FUSION	3.31273		0.000924		31174959	10.1016/j.neuron.2019.05.013	ColladoTorres_neuron_twas etal. Neuron	BRAIN
MAPT	P10636	6893	TRANS	Cognition_Meta	DECODE_Specific	-,NA		0.166948	0.166948	DECODE	DECODE	0.675226	1137.08	SCZ_PGC2+CLOZUK	MAPT	Transcriptome	HIPPO	TWAS	Collado-Torres	FUSION	-3.15308		0.00162		31174959	10.1016/j.neuron.2019.05.013	ColladoTorres_neuron_twas etal. Neuron	BRAIN
MAPT	P10636	6893	TRANS	Cognition_Meta	DECODE_Specific	-,NA		0.166948	0.166948	DECODE	DECODE	0.675226	1137.08	SCZ_PGC2	MAPT	Transcriptome	DLPFC	TWAS	Collado-Torres	FUSION	4.2009		2.66e-05		31174959	10.1016/j.neuron.2019.05.013	ColladoTorres_neuron_twas etal. Neuron	BRAIN
MAPT	P10636	6893	TRANS	Cognition_Meta	DECODE_Specific	-,NA		0.166948	0.166948	DECODE	DECODE	0.675226	1137.08	SCZ_PGC2	MAPT	Transcriptome	DLPFC	TWAS	Collado-Torres	FUSION	4.13753		3.51e-05		31174959	10.1016/j.neuron.2019.05.013	ColladoTorres_neuron_twas etal. Neuron	BRAIN
MAPT	P10636	6893	TRANS	Cognition_Meta	DECODE_Specific	-,NA		0.166948	0.166948	DECODE	DECODE	0.675226	1137.08	SCZ_PGC2	MAPT	Transcriptome	DLPFC	TWAS	Collado-Torres	FUSION	-3.52311		0.000427		31174959	10.1016/j.neuron.2019.05.013	ColladoTorres_neuron_twas etal. Neuron	BRAIN
MAPT	P10636	6893	TRANS	Cognition_Meta	DECODE_Specific	-,NA		0.166948	0.166948	DECODE	DECODE	0.675226	1137.08	SCZ_PGC2	MAPT	Transcriptome	DLPFC	TWAS	Collado-Torres	FUSION	3.3885		0.000703		31174959	10.1016/j.neuron.2019.05.013	ColladoTorres_neuron_twas etal. Neuron	BRAIN
MAPT	P10636	6893	TRANS	Cognition_Meta	DECODE_Specific	-,NA		0.166948	0.166948	DECODE	DECODE	0.675226	1137.08	SCZ_PGC2	MAPT	Transcriptome	HIPPO	TWAS	Collado-Torres	FUSION	-3.69499		0.00022		31174959	10.1016/j.neuron.2019.05.013	ColladoTorres_neuron_twas etal. Neuron	BRAIN
MAPT	P10636	6893	TRANS	Cognition_Meta	DECODE_Specific	-,NA		0.166948	0.166948	DECODE	DECODE	0.675226	1137.08	SCZ_PGC2	MAPT	Transcriptome	HIPPO	TWAS	Collado-Torres	FUSION	3.57		0.000352		31174959	10.1016/j.neuron.2019.05.013	ColladoTorres_neuron_twas etal. Neuron	BRAIN
MAPT	P10636	6893	TRANS	Cognition_Meta	DECODE_Specific	-,NA		0.166948	0.166948	DECODE	DECODE	0.675226	1137.08	SCZ_PGC2	MAPT	Transcriptome	HIPPO	TWAS	Collado-Torres	FUSION	-3.39958		0.000675		31174959	10.1016/j.neuron.2019.05.013	ColladoTorres_neuron_twas etal. Neuron	BRAIN
MAPT	P10636	6893	TRANS	Cognition_Meta	DECODE_Specific	-,NA		0.166948	0.166948	DECODE	DECODE	0.675226	1137.08	SCZ_PGC2	MAPT	Transcriptome	HIPPO	TWAS	Collado-Torres	FUSION	3.11754		0.00182		31174959	10.1016/j.neuron.2019.05.013	ColladoTorres_neuron_twas etal. Neuron	BRAIN
MAPT	P10636	6893	TRANS	Cognition_Meta	DECODE_Specific	-,NA		0.166948	0.166948	DECODE	DECODE	0.675226	1137.08	CCACE_Cognitive	MAPT	Transcriptome	MULTIPLE TISSUES	TWAS	GTEx_V6	UTMOST			6.51479e-12		34001886	10.1038/s41467-021-23130-y	Zhao et all Nat Commun	MULTIPLE TISSUES
MAPT	P10636	6893	TRANS	Cognition_Meta	DECODE_Specific	-,NA		0.166948	0.166948	DECODE	DECODE	0.675226	1137.08	SSGAC_EA	MAPT	Transcriptome	MULTIPLE TISSUES	TWAS	GTEx_V8	UTMOST			2.49102e-11		34001886	10.1038/s41467-021-23130-y	Zhao et all Nat Commun	MULTIPLE TISSUES
MAPT	P10636	6893	TRANS	Cognition_Meta	DECODE_Specific	-,NA		0.166948	0.166948	DECODE	DECODE	0.675226	1137.08	CCACE_Reaction	MAPT	Transcriptome	MULTIPLE TISSUES	TWAS	GTEx_V6	UTMOST			1.81301e-10		34001886	10.1038/s41467-021-23130-y	Zhao et all Nat Commun	MULTIPLE TISSUES
MAPT	P10636	6893	TRANS	Cognition_Meta	DECODE_Specific	-,NA		0.166948	0.166948	DECODE	DECODE	0.675226	1137.08	CCACE_Verbal_Numerical_Reasoning	MAPT	Transcriptome	MULTIPLE TISSUES	TWAS	GTEx_V8	UTMOST			1.14907e-09		34001886	10.1038/s41467-021-23130-y	Zhao et all Nat Commun	MULTIPLE TISSUES
MAPT	P10636	6893	TRANS	Cognition_Meta	DECODE_Specific	-,NA		0.166948	0.166948	DECODE	DECODE	0.675226	1137.08	CTG_Intelligence	MAPT	Transcriptome	MULTIPLE TISSUES	TWAS	GTEx_V8	UTMOST			8.83855e-08		34001886	10.1038/s41467-021-23130-y	Zhao et all Nat Commun	MULTIPLE TISSUES
MAPT	P10636	6893	TRANS	Cognition_Meta	DECODE_Specific	-,NA		0.166948	0.166948	DECODE	DECODE	0.675226	1137.08	cognitive function	MAPT	Transcriptome	CORTEX	COLOC	MetaBrain	coloc				0.247904	36823318	10.1038/s41588-023-01300-6	Klein et all Nat Genet	BRAIN
MAPT	P10636	6893	TRANS	Cognition_Meta	DECODE_Specific	-,NA		0.166948	0.166948	DECODE	DECODE	0.675226	1137.08	Intelligence	MAPT	Transcriptome	BLOOD	COLOC	eQTLGen	coloc				0.970481	33481009	10.1093/hmg/ddab016	Hum Mol Genet	BLOOD
MAPT	P10636	6893	TRANS	Cognition_Meta	DECODE_Specific	-,NA		0.166948	0.166948	DECODE	DECODE	0.675226	1137.08	PGC3_SCZ	MAPT	Transcriptome	Astro	SMR	Bryois_J_et_al_(35915177)	SMR			1.07e-05		36805283	10.1093/schbul/sbad002	Wu Y et al	Brain
MAPT	P10636	6893	TRANS	Cognition_Meta	DECODE_Specific	-,NA		0.166948	0.166948	DECODE	DECODE	0.675226	1137.08	Years of education	MAPT	Transcriptome	CMC Brain, DLPFC	SMR	CMC Brain, DLPFC	SMR	0.220138	0.052879	3.13978e-05		28552197	10.1016/j.ajhg.2017.04.016	Hauberg ME et al	Multitissue
MAPT	P10636	6893	TRANS	Cognition_Meta	DECODE_Specific	-,NA		0.166948	0.166948	DECODE	DECODE	0.675226	1137.08	Years of education	MAPT	Transcriptome	GTEx Lung	SMR	GTEx Lung	SMR	-0.033936	0.007619	8.41535e-06		28552197	10.1016/j.ajhg.2017.04.016	Hauberg ME et al	Multitissue
MAPT	P10636	6893	TRANS	Cognition_Meta	DECODE_Specific	-,NA		0.166948	0.166948	DECODE	DECODE	0.675226	1137.08	SCZ	MAPT	Transcriptome	brain	MR	PsychENCODE	TwoSampleMR	-0.139138	0.0257306	6.39114e-08		37418754	10.1093/schbul/sbad100	Li X	brain
MAPT	P10636	6893	TRANS	Cognition_Meta	DECODE_Specific	-,NA		0.166948	0.166948	DECODE	DECODE	0.675226	1137.08	Schizophrenia	MAPT	Transcriptome	Brain	MR	PsychENCODE	TwoSampleMR	-0.06	0.01	3.7e-08		36517655	10.1007/s12035-022-03160-138	Dang X	Brain
MAPT	P10636	6893	TRANS	Cognition_Meta	DECODE_Specific	-,NA		0.166948	0.166948	DECODE	DECODE	0.675226	1137.08	Schizophrenia	MAPT	Transcriptome	brain caudate nucleus	TWAS	Gtex	Fusion			3.18418e-05		36319771	10.1038/s41593-022-01182-7	Benjamin KJM	brain caudate nucleus
MAPT	P10636	6893	TRANS	Cognition_Meta	DECODE_Specific	-,NA		0.166948	0.166948	DECODE	DECODE	0.675226	1137.08	Schizophrenia	MAPT	Transcriptome	brain caudate nucleus	SMR	Gtex	SMR	0.1411	0.038678	0.000264216		36319771	10.1038/s41593-022-01182-7	Benjamin KJM	brain caudate nucleus
MAPT	P10636	6893	TRANS	Depression_iPSYCH_2023	DECODE_Specific	-,NA		0.689581	0.689581	DECODE	DECODE	1.3941	4696.74	SCZ_PGC3	MAPT	Transcriptome	DLPFC	MR	CMC+GTEX	MendelianRandomization			0.0341707		35460606	10.1016/j.ajhg.2022.04.004	Jiang eet all Am J Hum Genet	BRAIN
MAPT	P10636	6893	TRANS	Depression_iPSYCH_2023	DECODE_Specific	-,NA		0.689581	0.689581	DECODE	DECODE	1.3941	4696.74	SCZ_PGC3	MAPT	Transcriptome	DLPFC	MR	CMC+GTEX	MendelianRandomization			0.0172397		35460606	10.1016/j.ajhg.2022.04.004	Jiang eet all Am J Hum Genet	BRAIN
MAPT	P10636	6893	TRANS	Depression_iPSYCH_2023	DECODE_Specific	-,NA		0.689581	0.689581	DECODE	DECODE	1.3941	4696.74	SCZ_PGC3	MAPT	Transcriptome	DLPFC	MR	CMC+GTEX	MendelianRandomization			0.000368107		35460606	10.1016/j.ajhg.2022.04.004	Jiang eet all Am J Hum Genet	BRAIN
MAPT	P10636	6893	TRANS	Depression_iPSYCH_2023	DECODE_Specific	-,NA		0.689581	0.689581	DECODE	DECODE	1.3941	4696.74	SCZ_PGC3	MAPT	Transcriptome	DLPFC	MR	CMC+GTEX	EMIC			8.67897e-05		35460606	10.1016/j.ajhg.2022.04.004	Jiang eet all Am J Hum Genet	BRAIN
MAPT	P10636	6893	TRANS	Depression_iPSYCH_2023	DECODE_Specific	-,NA		0.689581	0.689581	DECODE	DECODE	1.3941	4696.74	BIP_2019_Stahl_etall	MAPT	Transcriptome	DLPFC	MR	CMC+GTEX	MendelianRandomization			0.0100687		35460606	10.1016/j.ajhg.2022.04.004	Jiang eet all Am J Hum Genet	BRAIN
MAPT	P10636	6893	TRANS	Depression_iPSYCH_2023	DECODE_Specific	-,NA		0.689581	0.689581	DECODE	DECODE	1.3941	4696.74	BIP_2019_Stahl_etall	MAPT	Transcriptome	DLPFC	MR	CMC+GTEX	MendelianRandomization			0.00782674		35460606	10.1016/j.ajhg.2022.04.004	Jiang eet all Am J Hum Genet	BRAIN
MAPT	P10636	6893	TRANS	Depression_iPSYCH_2023	DECODE_Specific	-,NA		0.689581	0.689581	DECODE	DECODE	1.3941	4696.74	BIP_2019_Stahl_etall	MAPT	Transcriptome	DLPFC	MR	CMC+GTEX	MendelianRandomization			0.777936		35460606	10.1016/j.ajhg.2022.04.004	Jiang eet all Am J Hum Genet	BRAIN
MAPT	P10636	6893	TRANS	Depression_iPSYCH_2023	DECODE_Specific	-,NA		0.689581	0.689581	DECODE	DECODE	1.3941	4696.74	BIP_2019_Stahl_etall	MAPT	Transcriptome	DLPFC	MR	CMC+GTEX	EMIC			0.288969		35460606	10.1016/j.ajhg.2022.04.004	Jiang eet all Am J Hum Genet	BRAIN
MAPT	P10636	6893	TRANS	Depression_iPSYCH_2023	DECODE_Specific	-,NA		0.689581	0.689581	DECODE	DECODE	1.3941	4696.74	cognitive function	MAPT	Proteiome	CORTEX	MR	MetaBrain	TwoSampleMR	0.0374905	0.00783012	1.68462e-06		36823318	10.1038/s41588-023-01300-6	Klein et all Nat Genet	BRAIN
MAPT	P10636	6893	TRANS	Depression_iPSYCH_2023	DECODE_Specific	-,NA		0.689581	0.689581	DECODE	DECODE	1.3941	4696.74	Intelligence	MAPT	Transcriptome	BLOOD	MR			0.217048	0.0384836	1.7e-08		33481009	10.1093/hmg/ddab016	Linden et all Hum Mol Genet	BLOOD
MAPT	P10636	6893	TRANS	Depression_iPSYCH_2023	DECODE_Specific	-,NA		0.689581	0.689581	DECODE	DECODE	1.3941	4696.74	SCZ PGC wave3	MAPT	Transcriptome	GTEX CEREBELLUM	JTI	GTEx	JTI	0.24		2.54e-06		34628600	10.1038/s41588-020-0706-2	Zhou et all Mol Neurobiol	BRAIN
MAPT	P10636	6893	TRANS	Depression_iPSYCH_2023	DECODE_Specific	-,NA		0.689581	0.689581	DECODE	DECODE	1.3941	4696.74	SCZ_PGC3	MAPT	Transcriptome	DLPFC	SMR	CMC+GTEX	SMR	0.11638	0.0253965	4.59429e-06		35460606	10.1016/j.ajhg.2022.04.004	Jiang eet all Am J Hum Genet	BRAIN
MAPT	P10636	6893	TRANS	Depression_iPSYCH_2023	DECODE_Specific	-,NA		0.689581	0.689581	DECODE	DECODE	1.3941	4696.74	SCZ_PGC3	MAPT	Transcriptome_Transcriptlvel	DLPFC	SMR	CMC+GTEX	SMR	0.0723082	0.0138573	1.80815e-07		35460606	10.1016/j.ajhg.2022.04.004	Jiang eet all Am J Hum Genet	BRAIN
MAPT	P10636	6893	TRANS	Depression_iPSYCH_2023	DECODE_Specific	-,NA		0.689581	0.689581	DECODE	DECODE	1.3941	4696.74	SCZ_PGC3	MAPT	Transcriptome_Transcriptlvel	DLPFC	SMR	CMC+GTEX	SMR	-0.0890723	0.0179051	6.53491e-07		35460606	10.1016/j.ajhg.2022.04.004	Jiang eet all Am J Hum Genet	BRAIN
MAPT	P10636	6893	TRANS	Depression_iPSYCH_2023	DECODE_Specific	-,NA		0.689581	0.689581	DECODE	DECODE	1.3941	4696.74	SCZ_PGC3	MAPT	Transcriptome_Transcriptlvel	DLPFC	SMR	CMC+GTEX	SMR	-0.108427	0.0241852	7.35375e-06		35460606	10.1016/j.ajhg.2022.04.004	Jiang eet all Am J Hum Genet	BRAIN
MAPT	P10636	6893	TRANS	Depression_iPSYCH_2023	DECODE_Specific	-,NA		0.689581	0.689581	DECODE	DECODE	1.3941	4696.74	SCZ_PGC3	MAPT	Transcriptome_Transcriptlvel	DLPFC	SMR	CMC+GTEX	SMR	-0.166652	0.0384477	1.4608e-05		35460606	10.1016/j.ajhg.2022.04.004	Jiang eet all Am J Hum Genet	BRAIN
MAPT	P10636	6893	TRANS	Depression_iPSYCH_2023	DECODE_Specific	-,NA		0.689581	0.689581	DECODE	DECODE	1.3941	4696.74	SCZ_PGC3	MAPT	Transcriptome_Transcriptlvel	DLPFC	SMR	CMC+GTEX	SMR	-0.16151	0.042112	0.000125433		35460606	10.1016/j.ajhg.2022.04.004	Jiang eet all Am J Hum Genet	BRAIN
MAPT	P10636	6893	TRANS	Depression_iPSYCH_2023	DECODE_Specific	-,NA		0.689581	0.689581	DECODE	DECODE	1.3941	4696.74	SCZ_PGC3	MAPT	Transcriptome_Transcriptlvel	DLPFC	SMR	CMC+GTEX	SMR	-0.0549607	0.0384441	0.152824		35460606	10.1016/j.ajhg.2022.04.004	Jiang eet all Am J Hum Genet	BRAIN
MAPT	P10636	6893	TRANS	Depression_iPSYCH_2023	DECODE_Specific	-,NA		0.689581	0.689581	DECODE	DECODE	1.3941	4696.74	SCZ.Clozuk.2018	MAPT	Transcriptome	BRAIN	SMR	PsychENCODE	SMR	0.0362333	0.00983295	0.000229		30545856	10.1126/science.aat8127	Gandal et all science	BRAIN
MAPT	P10636	6893	TRANS	Depression_iPSYCH_2023	DECODE_Specific	-,NA		0.689581	0.689581	DECODE	DECODE	1.3941	4696.74	BD.PGC.ruderferCell2018	MAPT	Transcriptome	BRAIN	SMR	PsychENCODE	SMR	-0.0161826	0.0131873	0.219774		30545856	10.1126/science.aat8127	Gandal et all science	BRAIN
MAPT	P10636	6893	TRANS	Depression_iPSYCH_2023	DECODE_Specific	-,NA		0.689581	0.689581	DECODE	DECODE	1.3941	4696.74	SCZ	MAPT	Proteiome	BLOOD	SMR	eQTLGen	SMR	-0.181316	0.167728	0.279691		37415601	10.3389/fgene.2023.1191264	Gedik et all Front Genet	BLOOD
MAPT	P10636	6893	TRANS	Depression_iPSYCH_2023	DECODE_Specific	-,NA		0.689581	0.689581	DECODE	DECODE	1.3941	4696.74	MDD	MAPT	Proteiome	BRAIN	SMR	BrainMeta	SMR	-0.0155377	0.0162884	0.340129		37415601	10.3389/fgene.2023.1191264	Gedik et all Front Genet	BRAIN
MAPT	P10636	6893	TRANS	Depression_iPSYCH_2023	DECODE_Specific	-,NA		0.689581	0.689581	DECODE	DECODE	1.3941	4696.74	BIP	MAPT	Proteiome	BRAIN	SMR	BrainMeta	SMR	-0.0509848	0.0283314	0.0719256		37415601	10.3389/fgene.2023.1191264	Gedik et all Front Genet	BRAIN
MAPT	P10636	6893	TRANS	Depression_iPSYCH_2023	DECODE_Specific	-,NA		0.689581	0.689581	DECODE	DECODE	1.3941	4696.74	SCZ	MAPT	Proteiome	BRAIN	SMR	BrainMeta	SMR	0.135873	0.0288292	2.44e-06		37415601	10.3389/fgene.2023.1191264	Gedik et all Front Genet	BRAIN
MAPT	P10636	6893	TRANS	Depression_iPSYCH_2023	DECODE_Specific	-,NA		0.689581	0.689581	DECODE	DECODE	1.3941	4696.74	MDD	MAPT	Proteiome	BLOOD	SMR	eQTLGen	SMR	0.222558	0.0874121	0.0108943		37415601	10.3389/fgene.2023.1191264	Gedik et all Front Genet	BLOOD
MAPT	P10636	6893	TRANS	Depression_iPSYCH_2023	DECODE_Specific	-,NA		0.689581	0.689581	DECODE	DECODE	1.3941	4696.74	BIP	MAPT	Proteiome	BLOOD	SMR	eQTLGen	SMR	-0.381785	0.190202	0.0447218		37415601	10.3389/fgene.2023.1191264	Gedik et all Front Genet	BLOOD
MAPT	P10636	6893	TRANS	Depression_iPSYCH_2023	DECODE_Specific	-,NA		0.689581	0.689581	DECODE	DECODE	1.3941	4696.74	SCZ	MAPT	Transcriptome	BRAIN_DLPFC	TWAS	CMC	FUSION	3.58717		0.000334		31691811	10.1093/hmg/ddz253	Hall et al Hum Mol Genet	BRAIN
MAPT	P10636	6893	TRANS	Depression_iPSYCH_2023	DECODE_Specific	-,NA		0.689581	0.689581	DECODE	DECODE	1.3941	4696.74	SCZ.Clozuk.2018	MAPT	Transcriptome	BRAIN	TWAS	PsychENCODE	FUSION	4.57437		4.78e-06		30545856	10.1126/science.aat8127	Gandal et all science	BRAIN
MAPT	P10636	6893	TRANS	Depression_iPSYCH_2023	DECODE_Specific	-,NA		0.689581	0.689581	DECODE	DECODE	1.3941	4696.74	BD.PGC.ruderferCell2018	MAPT	Transcriptome	BRAIN	TWAS	PsychENCODE	FUSION	-1.21		0.228		30545856	10.1126/science.aat8127	Gandal et all science	BRAIN
MAPT	P10636	6893	TRANS	Depression_iPSYCH_2023	DECODE_Specific	-,NA		0.689581	0.689581	DECODE	DECODE	1.3941	4696.74	SCZ_PGC2+CLOZUK	MAPT	Transcriptome	DLPFC	TWAS	Collado-Torres	FUSION	3.90841		9.29e-05		31174959	10.1016/j.neuron.2019.05.013	ColladoTorres_neuron_twas etal. Neuron	BRAIN
MAPT	P10636	6893	TRANS	Depression_iPSYCH_2023	DECODE_Specific	-,NA		0.689581	0.689581	DECODE	DECODE	1.3941	4696.74	SCZ_PGC2+CLOZUK	MAPT	Transcriptome	DLPFC	TWAS	Collado-Torres	FUSION	-3.64884		0.000263		31174959	10.1016/j.neuron.2019.05.013	ColladoTorres_neuron_twas etal. Neuron	BRAIN
MAPT	P10636	6893	TRANS	Depression_iPSYCH_2023	DECODE_Specific	-,NA		0.689581	0.689581	DECODE	DECODE	1.3941	4696.74	SCZ_PGC2+CLOZUK	MAPT	Transcriptome	DLPFC	TWAS	Collado-Torres	FUSION	3.6399		0.000273		31174959	10.1016/j.neuron.2019.05.013	ColladoTorres_neuron_twas etal. Neuron	BRAIN
MAPT	P10636	6893	TRANS	Depression_iPSYCH_2023	DECODE_Specific	-,NA		0.689581	0.689581	DECODE	DECODE	1.3941	4696.74	SCZ_PGC2+CLOZUK	MAPT	Transcriptome	DLPFC	TWAS	Collado-Torres	FUSION	2.90194		0.00371		31174959	10.1016/j.neuron.2019.05.013	ColladoTorres_neuron_twas etal. Neuron	BRAIN
MAPT	P10636	6893	TRANS	Depression_iPSYCH_2023	DECODE_Specific	-,NA		0.689581	0.689581	DECODE	DECODE	1.3941	4696.74	SCZ_PGC2+CLOZUK	MAPT	Transcriptome	HIPPO	TWAS	Collado-Torres	FUSION	3.71494		0.000203		31174959	10.1016/j.neuron.2019.05.013	ColladoTorres_neuron_twas etal. Neuron	BRAIN
MAPT	P10636	6893	TRANS	Depression_iPSYCH_2023	DECODE_Specific	-,NA		0.689581	0.689581	DECODE	DECODE	1.3941	4696.74	SCZ_PGC2+CLOZUK	MAPT	Transcriptome	HIPPO	TWAS	Collado-Torres	FUSION	-3.49952		0.000466		31174959	10.1016/j.neuron.2019.05.013	ColladoTorres_neuron_twas etal. Neuron	BRAIN
MAPT	P10636	6893	TRANS	Depression_iPSYCH_2023	DECODE_Specific	-,NA		0.689581	0.689581	DECODE	DECODE	1.3941	4696.74	SCZ_PGC2+CLOZUK	MAPT	Transcriptome	HIPPO	TWAS	Collado-Torres	FUSION	3.41954		0.000627		31174959	10.1016/j.neuron.2019.05.013	ColladoTorres_neuron_twas etal. Neuron	BRAIN
MAPT	P10636	6893	TRANS	Depression_iPSYCH_2023	DECODE_Specific	-,NA		0.689581	0.689581	DECODE	DECODE	1.3941	4696.74	SCZ_PGC2+CLOZUK	MAPT	Transcriptome	HIPPO	TWAS	Collado-Torres	FUSION	3.31273		0.000924		31174959	10.1016/j.neuron.2019.05.013	ColladoTorres_neuron_twas etal. Neuron	BRAIN
MAPT	P10636	6893	TRANS	Depression_iPSYCH_2023	DECODE_Specific	-,NA		0.689581	0.689581	DECODE	DECODE	1.3941	4696.74	SCZ_PGC2+CLOZUK	MAPT	Transcriptome	HIPPO	TWAS	Collado-Torres	FUSION	-3.15308		0.00162		31174959	10.1016/j.neuron.2019.05.013	ColladoTorres_neuron_twas etal. Neuron	BRAIN
MAPT	P10636	6893	TRANS	Depression_iPSYCH_2023	DECODE_Specific	-,NA		0.689581	0.689581	DECODE	DECODE	1.3941	4696.74	SCZ_PGC2	MAPT	Transcriptome	DLPFC	TWAS	Collado-Torres	FUSION	4.2009		2.66e-05		31174959	10.1016/j.neuron.2019.05.013	ColladoTorres_neuron_twas etal. Neuron	BRAIN
MAPT	P10636	6893	TRANS	Depression_iPSYCH_2023	DECODE_Specific	-,NA		0.689581	0.689581	DECODE	DECODE	1.3941	4696.74	SCZ_PGC2	MAPT	Transcriptome	DLPFC	TWAS	Collado-Torres	FUSION	4.13753		3.51e-05		31174959	10.1016/j.neuron.2019.05.013	ColladoTorres_neuron_twas etal. Neuron	BRAIN
MAPT	P10636	6893	TRANS	Depression_iPSYCH_2023	DECODE_Specific	-,NA		0.689581	0.689581	DECODE	DECODE	1.3941	4696.74	SCZ_PGC2	MAPT	Transcriptome	DLPFC	TWAS	Collado-Torres	FUSION	-3.52311		0.000427		31174959	10.1016/j.neuron.2019.05.013	ColladoTorres_neuron_twas etal. Neuron	BRAIN
MAPT	P10636	6893	TRANS	Depression_iPSYCH_2023	DECODE_Specific	-,NA		0.689581	0.689581	DECODE	DECODE	1.3941	4696.74	SCZ_PGC2	MAPT	Transcriptome	DLPFC	TWAS	Collado-Torres	FUSION	3.3885		0.000703		31174959	10.1016/j.neuron.2019.05.013	ColladoTorres_neuron_twas etal. Neuron	BRAIN
MAPT	P10636	6893	TRANS	Depression_iPSYCH_2023	DECODE_Specific	-,NA		0.689581	0.689581	DECODE	DECODE	1.3941	4696.74	SCZ_PGC2	MAPT	Transcriptome	HIPPO	TWAS	Collado-Torres	FUSION	-3.69499		0.00022		31174959	10.1016/j.neuron.2019.05.013	ColladoTorres_neuron_twas etal. Neuron	BRAIN
MAPT	P10636	6893	TRANS	Depression_iPSYCH_2023	DECODE_Specific	-,NA		0.689581	0.689581	DECODE	DECODE	1.3941	4696.74	SCZ_PGC2	MAPT	Transcriptome	HIPPO	TWAS	Collado-Torres	FUSION	3.57		0.000352		31174959	10.1016/j.neuron.2019.05.013	ColladoTorres_neuron_twas etal. Neuron	BRAIN
MAPT	P10636	6893	TRANS	Depression_iPSYCH_2023	DECODE_Specific	-,NA		0.689581	0.689581	DECODE	DECODE	1.3941	4696.74	SCZ_PGC2	MAPT	Transcriptome	HIPPO	TWAS	Collado-Torres	FUSION	-3.39958		0.000675		31174959	10.1016/j.neuron.2019.05.013	ColladoTorres_neuron_twas etal. Neuron	BRAIN
MAPT	P10636	6893	TRANS	Depression_iPSYCH_2023	DECODE_Specific	-,NA		0.689581	0.689581	DECODE	DECODE	1.3941	4696.74	SCZ_PGC2	MAPT	Transcriptome	HIPPO	TWAS	Collado-Torres	FUSION	3.11754		0.00182		31174959	10.1016/j.neuron.2019.05.013	ColladoTorres_neuron_twas etal. Neuron	BRAIN
MAPT	P10636	6893	TRANS	Depression_iPSYCH_2023	DECODE_Specific	-,NA		0.689581	0.689581	DECODE	DECODE	1.3941	4696.74	CCACE_Cognitive	MAPT	Transcriptome	MULTIPLE TISSUES	TWAS	GTEx_V6	UTMOST			6.51479e-12		34001886	10.1038/s41467-021-23130-y	Zhao et all Nat Commun	MULTIPLE TISSUES
MAPT	P10636	6893	TRANS	Depression_iPSYCH_2023	DECODE_Specific	-,NA		0.689581	0.689581	DECODE	DECODE	1.3941	4696.74	SSGAC_EA	MAPT	Transcriptome	MULTIPLE TISSUES	TWAS	GTEx_V8	UTMOST			2.49102e-11		34001886	10.1038/s41467-021-23130-y	Zhao et all Nat Commun	MULTIPLE TISSUES
MAPT	P10636	6893	TRANS	Depression_iPSYCH_2023	DECODE_Specific	-,NA		0.689581	0.689581	DECODE	DECODE	1.3941	4696.74	CCACE_Reaction	MAPT	Transcriptome	MULTIPLE TISSUES	TWAS	GTEx_V6	UTMOST			1.81301e-10		34001886	10.1038/s41467-021-23130-y	Zhao et all Nat Commun	MULTIPLE TISSUES
MAPT	P10636	6893	TRANS	Depression_iPSYCH_2023	DECODE_Specific	-,NA		0.689581	0.689581	DECODE	DECODE	1.3941	4696.74	CCACE_Verbal_Numerical_Reasoning	MAPT	Transcriptome	MULTIPLE TISSUES	TWAS	GTEx_V8	UTMOST			1.14907e-09		34001886	10.1038/s41467-021-23130-y	Zhao et all Nat Commun	MULTIPLE TISSUES
MAPT	P10636	6893	TRANS	Depression_iPSYCH_2023	DECODE_Specific	-,NA		0.689581	0.689581	DECODE	DECODE	1.3941	4696.74	CTG_Intelligence	MAPT	Transcriptome	MULTIPLE TISSUES	TWAS	GTEx_V8	UTMOST			8.83855e-08		34001886	10.1038/s41467-021-23130-y	Zhao et all Nat Commun	MULTIPLE TISSUES
MAPT	P10636	6893	TRANS	Depression_iPSYCH_2023	DECODE_Specific	-,NA		0.689581	0.689581	DECODE	DECODE	1.3941	4696.74	cognitive function	MAPT	Transcriptome	CORTEX	COLOC	MetaBrain	coloc				0.247904	36823318	10.1038/s41588-023-01300-6	Klein et all Nat Genet	BRAIN
MAPT	P10636	6893	TRANS	Depression_iPSYCH_2023	DECODE_Specific	-,NA		0.689581	0.689581	DECODE	DECODE	1.3941	4696.74	Intelligence	MAPT	Transcriptome	BLOOD	COLOC	eQTLGen	coloc				0.970481	33481009	10.1093/hmg/ddab016	Hum Mol Genet	BLOOD
MAPT	P10636	6893	TRANS	Depression_iPSYCH_2023	DECODE_Specific	-,NA		0.689581	0.689581	DECODE	DECODE	1.3941	4696.74	PGC3_SCZ	MAPT	Transcriptome	Astro	SMR	Bryois_J_et_al_(35915177)	SMR			1.07e-05		36805283	10.1093/schbul/sbad002	Wu Y et al	Brain
MAPT	P10636	6893	TRANS	Depression_iPSYCH_2023	DECODE_Specific	-,NA		0.689581	0.689581	DECODE	DECODE	1.3941	4696.74	Years of education	MAPT	Transcriptome	CMC Brain, DLPFC	SMR	CMC Brain, DLPFC	SMR	0.220138	0.052879	3.13978e-05		28552197	10.1016/j.ajhg.2017.04.016	Hauberg ME et al	Multitissue
MAPT	P10636	6893	TRANS	Depression_iPSYCH_2023	DECODE_Specific	-,NA		0.689581	0.689581	DECODE	DECODE	1.3941	4696.74	Years of education	MAPT	Transcriptome	GTEx Lung	SMR	GTEx Lung	SMR	-0.033936	0.007619	8.41535e-06		28552197	10.1016/j.ajhg.2017.04.016	Hauberg ME et al	Multitissue
MAPT	P10636	6893	TRANS	Depression_iPSYCH_2023	DECODE_Specific	-,NA		0.689581	0.689581	DECODE	DECODE	1.3941	4696.74	SCZ	MAPT	Transcriptome	brain	MR	PsychENCODE	TwoSampleMR	-0.139138	0.0257306	6.39114e-08		37418754	10.1093/schbul/sbad100	Li X	brain
MAPT	P10636	6893	TRANS	Depression_iPSYCH_2023	DECODE_Specific	-,NA		0.689581	0.689581	DECODE	DECODE	1.3941	4696.74	Schizophrenia	MAPT	Transcriptome	Brain	MR	PsychENCODE	TwoSampleMR	-0.06	0.01	3.7e-08		36517655	10.1007/s12035-022-03160-138	Dang X	Brain
MAPT	P10636	6893	TRANS	Depression_iPSYCH_2023	DECODE_Specific	-,NA		0.689581	0.689581	DECODE	DECODE	1.3941	4696.74	Schizophrenia	MAPT	Transcriptome	brain caudate nucleus	TWAS	Gtex	Fusion			3.18418e-05		36319771	10.1038/s41593-022-01182-7	Benjamin KJM	brain caudate nucleus
MAPT	P10636	6893	TRANS	Depression_iPSYCH_2023	DECODE_Specific	-,NA		0.689581	0.689581	DECODE	DECODE	1.3941	4696.74	Schizophrenia	MAPT	Transcriptome	brain caudate nucleus	SMR	Gtex	SMR	0.1411	0.038678	0.000264216		36319771	10.1038/s41593-022-01182-7	Benjamin KJM	brain caudate nucleus
MAPT	P10636	6893	TRANS	PGC3_SCZ_NoUKB	DECODE_Specific	+,NA		0.0371789	0.0371789	DECODE	DECODE	0.277964	253.225	SCZ_PGC3	MAPT	Transcriptome	DLPFC	MR	CMC+GTEX	MendelianRandomization			0.0341707		35460606	10.1016/j.ajhg.2022.04.004	Jiang eet all Am J Hum Genet	BRAIN
MAPT	P10636	6893	TRANS	PGC3_SCZ_NoUKB	DECODE_Specific	+,NA		0.0371789	0.0371789	DECODE	DECODE	0.277964	253.225	SCZ_PGC3	MAPT	Transcriptome	DLPFC	MR	CMC+GTEX	MendelianRandomization			0.0172397		35460606	10.1016/j.ajhg.2022.04.004	Jiang eet all Am J Hum Genet	BRAIN
MAPT	P10636	6893	TRANS	PGC3_SCZ_NoUKB	DECODE_Specific	+,NA		0.0371789	0.0371789	DECODE	DECODE	0.277964	253.225	SCZ_PGC3	MAPT	Transcriptome	DLPFC	MR	CMC+GTEX	MendelianRandomization			0.000368107		35460606	10.1016/j.ajhg.2022.04.004	Jiang eet all Am J Hum Genet	BRAIN
MAPT	P10636	6893	TRANS	PGC3_SCZ_NoUKB	DECODE_Specific	+,NA		0.0371789	0.0371789	DECODE	DECODE	0.277964	253.225	SCZ_PGC3	MAPT	Transcriptome	DLPFC	MR	CMC+GTEX	EMIC			8.67897e-05		35460606	10.1016/j.ajhg.2022.04.004	Jiang eet all Am J Hum Genet	BRAIN
MAPT	P10636	6893	TRANS	PGC3_SCZ_NoUKB	DECODE_Specific	+,NA		0.0371789	0.0371789	DECODE	DECODE	0.277964	253.225	BIP_2019_Stahl_etall	MAPT	Transcriptome	DLPFC	MR	CMC+GTEX	MendelianRandomization			0.0100687		35460606	10.1016/j.ajhg.2022.04.004	Jiang eet all Am J Hum Genet	BRAIN
MAPT	P10636	6893	TRANS	PGC3_SCZ_NoUKB	DECODE_Specific	+,NA		0.0371789	0.0371789	DECODE	DECODE	0.277964	253.225	BIP_2019_Stahl_etall	MAPT	Transcriptome	DLPFC	MR	CMC+GTEX	MendelianRandomization			0.00782674		35460606	10.1016/j.ajhg.2022.04.004	Jiang eet all Am J Hum Genet	BRAIN
MAPT	P10636	6893	TRANS	PGC3_SCZ_NoUKB	DECODE_Specific	+,NA		0.0371789	0.0371789	DECODE	DECODE	0.277964	253.225	BIP_2019_Stahl_etall	MAPT	Transcriptome	DLPFC	MR	CMC+GTEX	MendelianRandomization			0.777936		35460606	10.1016/j.ajhg.2022.04.004	Jiang eet all Am J Hum Genet	BRAIN
MAPT	P10636	6893	TRANS	PGC3_SCZ_NoUKB	DECODE_Specific	+,NA		0.0371789	0.0371789	DECODE	DECODE	0.277964	253.225	BIP_2019_Stahl_etall	MAPT	Transcriptome	DLPFC	MR	CMC+GTEX	EMIC			0.288969		35460606	10.1016/j.ajhg.2022.04.004	Jiang eet all Am J Hum Genet	BRAIN
MAPT	P10636	6893	TRANS	PGC3_SCZ_NoUKB	DECODE_Specific	+,NA		0.0371789	0.0371789	DECODE	DECODE	0.277964	253.225	cognitive function	MAPT	Proteiome	CORTEX	MR	MetaBrain	TwoSampleMR	0.0374905	0.00783012	1.68462e-06		36823318	10.1038/s41588-023-01300-6	Klein et all Nat Genet	BRAIN
MAPT	P10636	6893	TRANS	PGC3_SCZ_NoUKB	DECODE_Specific	+,NA		0.0371789	0.0371789	DECODE	DECODE	0.277964	253.225	Intelligence	MAPT	Transcriptome	BLOOD	MR			0.217048	0.0384836	1.7e-08		33481009	10.1093/hmg/ddab016	Linden et all Hum Mol Genet	BLOOD
MAPT	P10636	6893	TRANS	PGC3_SCZ_NoUKB	DECODE_Specific	+,NA		0.0371789	0.0371789	DECODE	DECODE	0.277964	253.225	SCZ PGC wave3	MAPT	Transcriptome	GTEX CEREBELLUM	JTI	GTEx	JTI	0.24		2.54e-06		34628600	10.1038/s41588-020-0706-2	Zhou et all Mol Neurobiol	BRAIN
MAPT	P10636	6893	TRANS	PGC3_SCZ_NoUKB	DECODE_Specific	+,NA		0.0371789	0.0371789	DECODE	DECODE	0.277964	253.225	SCZ_PGC3	MAPT	Transcriptome	DLPFC	SMR	CMC+GTEX	SMR	0.11638	0.0253965	4.59429e-06		35460606	10.1016/j.ajhg.2022.04.004	Jiang eet all Am J Hum Genet	BRAIN
MAPT	P10636	6893	TRANS	PGC3_SCZ_NoUKB	DECODE_Specific	+,NA		0.0371789	0.0371789	DECODE	DECODE	0.277964	253.225	SCZ_PGC3	MAPT	Transcriptome_Transcriptlvel	DLPFC	SMR	CMC+GTEX	SMR	0.0723082	0.0138573	1.80815e-07		35460606	10.1016/j.ajhg.2022.04.004	Jiang eet all Am J Hum Genet	BRAIN
MAPT	P10636	6893	TRANS	PGC3_SCZ_NoUKB	DECODE_Specific	+,NA		0.0371789	0.0371789	DECODE	DECODE	0.277964	253.225	SCZ_PGC3	MAPT	Transcriptome_Transcriptlvel	DLPFC	SMR	CMC+GTEX	SMR	-0.0890723	0.0179051	6.53491e-07		35460606	10.1016/j.ajhg.2022.04.004	Jiang eet all Am J Hum Genet	BRAIN
MAPT	P10636	6893	TRANS	PGC3_SCZ_NoUKB	DECODE_Specific	+,NA		0.0371789	0.0371789	DECODE	DECODE	0.277964	253.225	SCZ_PGC3	MAPT	Transcriptome_Transcriptlvel	DLPFC	SMR	CMC+GTEX	SMR	-0.108427	0.0241852	7.35375e-06		35460606	10.1016/j.ajhg.2022.04.004	Jiang eet all Am J Hum Genet	BRAIN
MAPT	P10636	6893	TRANS	PGC3_SCZ_NoUKB	DECODE_Specific	+,NA		0.0371789	0.0371789	DECODE	DECODE	0.277964	253.225	SCZ_PGC3	MAPT	Transcriptome_Transcriptlvel	DLPFC	SMR	CMC+GTEX	SMR	-0.166652	0.0384477	1.4608e-05		35460606	10.1016/j.ajhg.2022.04.004	Jiang eet all Am J Hum Genet	BRAIN
MAPT	P10636	6893	TRANS	PGC3_SCZ_NoUKB	DECODE_Specific	+,NA		0.0371789	0.0371789	DECODE	DECODE	0.277964	253.225	SCZ_PGC3	MAPT	Transcriptome_Transcriptlvel	DLPFC	SMR	CMC+GTEX	SMR	-0.16151	0.042112	0.000125433		35460606	10.1016/j.ajhg.2022.04.004	Jiang eet all Am J Hum Genet	BRAIN
MAPT	P10636	6893	TRANS	PGC3_SCZ_NoUKB	DECODE_Specific	+,NA		0.0371789	0.0371789	DECODE	DECODE	0.277964	253.225	SCZ_PGC3	MAPT	Transcriptome_Transcriptlvel	DLPFC	SMR	CMC+GTEX	SMR	-0.0549607	0.0384441	0.152824		35460606	10.1016/j.ajhg.2022.04.004	Jiang eet all Am J Hum Genet	BRAIN
MAPT	P10636	6893	TRANS	PGC3_SCZ_NoUKB	DECODE_Specific	+,NA		0.0371789	0.0371789	DECODE	DECODE	0.277964	253.225	SCZ.Clozuk.2018	MAPT	Transcriptome	BRAIN	SMR	PsychENCODE	SMR	0.0362333	0.00983295	0.000229		30545856	10.1126/science.aat8127	Gandal et all science	BRAIN
MAPT	P10636	6893	TRANS	PGC3_SCZ_NoUKB	DECODE_Specific	+,NA		0.0371789	0.0371789	DECODE	DECODE	0.277964	253.225	BD.PGC.ruderferCell2018	MAPT	Transcriptome	BRAIN	SMR	PsychENCODE	SMR	-0.0161826	0.0131873	0.219774		30545856	10.1126/science.aat8127	Gandal et all science	BRAIN
MAPT	P10636	6893	TRANS	PGC3_SCZ_NoUKB	DECODE_Specific	+,NA		0.0371789	0.0371789	DECODE	DECODE	0.277964	253.225	SCZ	MAPT	Proteiome	BLOOD	SMR	eQTLGen	SMR	-0.181316	0.167728	0.279691		37415601	10.3389/fgene.2023.1191264	Gedik et all Front Genet	BLOOD
MAPT	P10636	6893	TRANS	PGC3_SCZ_NoUKB	DECODE_Specific	+,NA		0.0371789	0.0371789	DECODE	DECODE	0.277964	253.225	MDD	MAPT	Proteiome	BRAIN	SMR	BrainMeta	SMR	-0.0155377	0.0162884	0.340129		37415601	10.3389/fgene.2023.1191264	Gedik et all Front Genet	BRAIN
MAPT	P10636	6893	TRANS	PGC3_SCZ_NoUKB	DECODE_Specific	+,NA		0.0371789	0.0371789	DECODE	DECODE	0.277964	253.225	BIP	MAPT	Proteiome	BRAIN	SMR	BrainMeta	SMR	-0.0509848	0.0283314	0.0719256		37415601	10.3389/fgene.2023.1191264	Gedik et all Front Genet	BRAIN
MAPT	P10636	6893	TRANS	PGC3_SCZ_NoUKB	DECODE_Specific	+,NA		0.0371789	0.0371789	DECODE	DECODE	0.277964	253.225	SCZ	MAPT	Proteiome	BRAIN	SMR	BrainMeta	SMR	0.135873	0.0288292	2.44e-06		37415601	10.3389/fgene.2023.1191264	Gedik et all Front Genet	BRAIN
MAPT	P10636	6893	TRANS	PGC3_SCZ_NoUKB	DECODE_Specific	+,NA		0.0371789	0.0371789	DECODE	DECODE	0.277964	253.225	MDD	MAPT	Proteiome	BLOOD	SMR	eQTLGen	SMR	0.222558	0.0874121	0.0108943		37415601	10.3389/fgene.2023.1191264	Gedik et all Front Genet	BLOOD
MAPT	P10636	6893	TRANS	PGC3_SCZ_NoUKB	DECODE_Specific	+,NA		0.0371789	0.0371789	DECODE	DECODE	0.277964	253.225	BIP	MAPT	Proteiome	BLOOD	SMR	eQTLGen	SMR	-0.381785	0.190202	0.0447218		37415601	10.3389/fgene.2023.1191264	Gedik et all Front Genet	BLOOD
MAPT	P10636	6893	TRANS	PGC3_SCZ_NoUKB	DECODE_Specific	+,NA		0.0371789	0.0371789	DECODE	DECODE	0.277964	253.225	SCZ	MAPT	Transcriptome	BRAIN_DLPFC	TWAS	CMC	FUSION	3.58717		0.000334		31691811	10.1093/hmg/ddz253	Hall et al Hum Mol Genet	BRAIN
MAPT	P10636	6893	TRANS	PGC3_SCZ_NoUKB	DECODE_Specific	+,NA		0.0371789	0.0371789	DECODE	DECODE	0.277964	253.225	SCZ.Clozuk.2018	MAPT	Transcriptome	BRAIN	TWAS	PsychENCODE	FUSION	4.57437		4.78e-06		30545856	10.1126/science.aat8127	Gandal et all science	BRAIN
MAPT	P10636	6893	TRANS	PGC3_SCZ_NoUKB	DECODE_Specific	+,NA		0.0371789	0.0371789	DECODE	DECODE	0.277964	253.225	BD.PGC.ruderferCell2018	MAPT	Transcriptome	BRAIN	TWAS	PsychENCODE	FUSION	-1.21		0.228		30545856	10.1126/science.aat8127	Gandal et all science	BRAIN
MAPT	P10636	6893	TRANS	PGC3_SCZ_NoUKB	DECODE_Specific	+,NA		0.0371789	0.0371789	DECODE	DECODE	0.277964	253.225	SCZ_PGC2+CLOZUK	MAPT	Transcriptome	DLPFC	TWAS	Collado-Torres	FUSION	3.90841		9.29e-05		31174959	10.1016/j.neuron.2019.05.013	ColladoTorres_neuron_twas etal. Neuron	BRAIN
MAPT	P10636	6893	TRANS	PGC3_SCZ_NoUKB	DECODE_Specific	+,NA		0.0371789	0.0371789	DECODE	DECODE	0.277964	253.225	SCZ_PGC2+CLOZUK	MAPT	Transcriptome	DLPFC	TWAS	Collado-Torres	FUSION	-3.64884		0.000263		31174959	10.1016/j.neuron.2019.05.013	ColladoTorres_neuron_twas etal. Neuron	BRAIN
MAPT	P10636	6893	TRANS	PGC3_SCZ_NoUKB	DECODE_Specific	+,NA		0.0371789	0.0371789	DECODE	DECODE	0.277964	253.225	SCZ_PGC2+CLOZUK	MAPT	Transcriptome	DLPFC	TWAS	Collado-Torres	FUSION	3.6399		0.000273		31174959	10.1016/j.neuron.2019.05.013	ColladoTorres_neuron_twas etal. Neuron	BRAIN
MAPT	P10636	6893	TRANS	PGC3_SCZ_NoUKB	DECODE_Specific	+,NA		0.0371789	0.0371789	DECODE	DECODE	0.277964	253.225	SCZ_PGC2+CLOZUK	MAPT	Transcriptome	DLPFC	TWAS	Collado-Torres	FUSION	2.90194		0.00371		31174959	10.1016/j.neuron.2019.05.013	ColladoTorres_neuron_twas etal. Neuron	BRAIN
MAPT	P10636	6893	TRANS	PGC3_SCZ_NoUKB	DECODE_Specific	+,NA		0.0371789	0.0371789	DECODE	DECODE	0.277964	253.225	SCZ_PGC2+CLOZUK	MAPT	Transcriptome	HIPPO	TWAS	Collado-Torres	FUSION	3.71494		0.000203		31174959	10.1016/j.neuron.2019.05.013	ColladoTorres_neuron_twas etal. Neuron	BRAIN
MAPT	P10636	6893	TRANS	PGC3_SCZ_NoUKB	DECODE_Specific	+,NA		0.0371789	0.0371789	DECODE	DECODE	0.277964	253.225	SCZ_PGC2+CLOZUK	MAPT	Transcriptome	HIPPO	TWAS	Collado-Torres	FUSION	-3.49952		0.000466		31174959	10.1016/j.neuron.2019.05.013	ColladoTorres_neuron_twas etal. Neuron	BRAIN
MAPT	P10636	6893	TRANS	PGC3_SCZ_NoUKB	DECODE_Specific	+,NA		0.0371789	0.0371789	DECODE	DECODE	0.277964	253.225	SCZ_PGC2+CLOZUK	MAPT	Transcriptome	HIPPO	TWAS	Collado-Torres	FUSION	3.41954		0.000627		31174959	10.1016/j.neuron.2019.05.013	ColladoTorres_neuron_twas etal. Neuron	BRAIN
MAPT	P10636	6893	TRANS	PGC3_SCZ_NoUKB	DECODE_Specific	+,NA		0.0371789	0.0371789	DECODE	DECODE	0.277964	253.225	SCZ_PGC2+CLOZUK	MAPT	Transcriptome	HIPPO	TWAS	Collado-Torres	FUSION	3.31273		0.000924		31174959	10.1016/j.neuron.2019.05.013	ColladoTorres_neuron_twas etal. Neuron	BRAIN
MAPT	P10636	6893	TRANS	PGC3_SCZ_NoUKB	DECODE_Specific	+,NA		0.0371789	0.0371789	DECODE	DECODE	0.277964	253.225	SCZ_PGC2+CLOZUK	MAPT	Transcriptome	HIPPO	TWAS	Collado-Torres	FUSION	-3.15308		0.00162		31174959	10.1016/j.neuron.2019.05.013	ColladoTorres_neuron_twas etal. Neuron	BRAIN
MAPT	P10636	6893	TRANS	PGC3_SCZ_NoUKB	DECODE_Specific	+,NA		0.0371789	0.0371789	DECODE	DECODE	0.277964	253.225	SCZ_PGC2	MAPT	Transcriptome	DLPFC	TWAS	Collado-Torres	FUSION	4.2009		2.66e-05		31174959	10.1016/j.neuron.2019.05.013	ColladoTorres_neuron_twas etal. Neuron	BRAIN
MAPT	P10636	6893	TRANS	PGC3_SCZ_NoUKB	DECODE_Specific	+,NA		0.0371789	0.0371789	DECODE	DECODE	0.277964	253.225	SCZ_PGC2	MAPT	Transcriptome	DLPFC	TWAS	Collado-Torres	FUSION	4.13753		3.51e-05		31174959	10.1016/j.neuron.2019.05.013	ColladoTorres_neuron_twas etal. Neuron	BRAIN
MAPT	P10636	6893	TRANS	PGC3_SCZ_NoUKB	DECODE_Specific	+,NA		0.0371789	0.0371789	DECODE	DECODE	0.277964	253.225	SCZ_PGC2	MAPT	Transcriptome	DLPFC	TWAS	Collado-Torres	FUSION	-3.52311		0.000427		31174959	10.1016/j.neuron.2019.05.013	ColladoTorres_neuron_twas etal. Neuron	BRAIN
MAPT	P10636	6893	TRANS	PGC3_SCZ_NoUKB	DECODE_Specific	+,NA		0.0371789	0.0371789	DECODE	DECODE	0.277964	253.225	SCZ_PGC2	MAPT	Transcriptome	DLPFC	TWAS	Collado-Torres	FUSION	3.3885		0.000703		31174959	10.1016/j.neuron.2019.05.013	ColladoTorres_neuron_twas etal. Neuron	BRAIN
MAPT	P10636	6893	TRANS	PGC3_SCZ_NoUKB	DECODE_Specific	+,NA		0.0371789	0.0371789	DECODE	DECODE	0.277964	253.225	SCZ_PGC2	MAPT	Transcriptome	HIPPO	TWAS	Collado-Torres	FUSION	-3.69499		0.00022		31174959	10.1016/j.neuron.2019.05.013	ColladoTorres_neuron_twas etal. Neuron	BRAIN
MAPT	P10636	6893	TRANS	PGC3_SCZ_NoUKB	DECODE_Specific	+,NA		0.0371789	0.0371789	DECODE	DECODE	0.277964	253.225	SCZ_PGC2	MAPT	Transcriptome	HIPPO	TWAS	Collado-Torres	FUSION	3.57		0.000352		31174959	10.1016/j.neuron.2019.05.013	ColladoTorres_neuron_twas etal. Neuron	BRAIN
MAPT	P10636	6893	TRANS	PGC3_SCZ_NoUKB	DECODE_Specific	+,NA		0.0371789	0.0371789	DECODE	DECODE	0.277964	253.225	SCZ_PGC2	MAPT	Transcriptome	HIPPO	TWAS	Collado-Torres	FUSION	-3.39958		0.000675		31174959	10.1016/j.neuron.2019.05.013	ColladoTorres_neuron_twas etal. Neuron	BRAIN
MAPT	P10636	6893	TRANS	PGC3_SCZ_NoUKB	DECODE_Specific	+,NA		0.0371789	0.0371789	DECODE	DECODE	0.277964	253.225	SCZ_PGC2	MAPT	Transcriptome	HIPPO	TWAS	Collado-Torres	FUSION	3.11754		0.00182		31174959	10.1016/j.neuron.2019.05.013	ColladoTorres_neuron_twas etal. Neuron	BRAIN
MAPT	P10636	6893	TRANS	PGC3_SCZ_NoUKB	DECODE_Specific	+,NA		0.0371789	0.0371789	DECODE	DECODE	0.277964	253.225	CCACE_Cognitive	MAPT	Transcriptome	MULTIPLE TISSUES	TWAS	GTEx_V6	UTMOST			6.51479e-12		34001886	10.1038/s41467-021-23130-y	Zhao et all Nat Commun	MULTIPLE TISSUES
MAPT	P10636	6893	TRANS	PGC3_SCZ_NoUKB	DECODE_Specific	+,NA		0.0371789	0.0371789	DECODE	DECODE	0.277964	253.225	SSGAC_EA	MAPT	Transcriptome	MULTIPLE TISSUES	TWAS	GTEx_V8	UTMOST			2.49102e-11		34001886	10.1038/s41467-021-23130-y	Zhao et all Nat Commun	MULTIPLE TISSUES
MAPT	P10636	6893	TRANS	PGC3_SCZ_NoUKB	DECODE_Specific	+,NA		0.0371789	0.0371789	DECODE	DECODE	0.277964	253.225	CCACE_Reaction	MAPT	Transcriptome	MULTIPLE TISSUES	TWAS	GTEx_V6	UTMOST			1.81301e-10		34001886	10.1038/s41467-021-23130-y	Zhao et all Nat Commun	MULTIPLE TISSUES
MAPT	P10636	6893	TRANS	PGC3_SCZ_NoUKB	DECODE_Specific	+,NA		0.0371789	0.0371789	DECODE	DECODE	0.277964	253.225	CCACE_Verbal_Numerical_Reasoning	MAPT	Transcriptome	MULTIPLE TISSUES	TWAS	GTEx_V8	UTMOST			1.14907e-09		34001886	10.1038/s41467-021-23130-y	Zhao et all Nat Commun	MULTIPLE TISSUES
MAPT	P10636	6893	TRANS	PGC3_SCZ_NoUKB	DECODE_Specific	+,NA		0.0371789	0.0371789	DECODE	DECODE	0.277964	253.225	CTG_Intelligence	MAPT	Transcriptome	MULTIPLE TISSUES	TWAS	GTEx_V8	UTMOST			8.83855e-08		34001886	10.1038/s41467-021-23130-y	Zhao et all Nat Commun	MULTIPLE TISSUES
MAPT	P10636	6893	TRANS	PGC3_SCZ_NoUKB	DECODE_Specific	+,NA		0.0371789	0.0371789	DECODE	DECODE	0.277964	253.225	cognitive function	MAPT	Transcriptome	CORTEX	COLOC	MetaBrain	coloc				0.247904	36823318	10.1038/s41588-023-01300-6	Klein et all Nat Genet	BRAIN
MAPT	P10636	6893	TRANS	PGC3_SCZ_NoUKB	DECODE_Specific	+,NA		0.0371789	0.0371789	DECODE	DECODE	0.277964	253.225	Intelligence	MAPT	Transcriptome	BLOOD	COLOC	eQTLGen	coloc				0.970481	33481009	10.1093/hmg/ddab016	Hum Mol Genet	BLOOD
MAPT	P10636	6893	TRANS	PGC3_SCZ_NoUKB	DECODE_Specific	+,NA		0.0371789	0.0371789	DECODE	DECODE	0.277964	253.225	PGC3_SCZ	MAPT	Transcriptome	Astro	SMR	Bryois_J_et_al_(35915177)	SMR			1.07e-05		36805283	10.1093/schbul/sbad002	Wu Y et al	Brain
MAPT	P10636	6893	TRANS	PGC3_SCZ_NoUKB	DECODE_Specific	+,NA		0.0371789	0.0371789	DECODE	DECODE	0.277964	253.225	Years of education	MAPT	Transcriptome	CMC Brain, DLPFC	SMR	CMC Brain, DLPFC	SMR	0.220138	0.052879	3.13978e-05		28552197	10.1016/j.ajhg.2017.04.016	Hauberg ME et al	Multitissue
MAPT	P10636	6893	TRANS	PGC3_SCZ_NoUKB	DECODE_Specific	+,NA		0.0371789	0.0371789	DECODE	DECODE	0.277964	253.225	Years of education	MAPT	Transcriptome	GTEx Lung	SMR	GTEx Lung	SMR	-0.033936	0.007619	8.41535e-06		28552197	10.1016/j.ajhg.2017.04.016	Hauberg ME et al	Multitissue
MAPT	P10636	6893	TRANS	PGC3_SCZ_NoUKB	DECODE_Specific	+,NA		0.0371789	0.0371789	DECODE	DECODE	0.277964	253.225	SCZ	MAPT	Transcriptome	brain	MR	PsychENCODE	TwoSampleMR	-0.139138	0.0257306	6.39114e-08		37418754	10.1093/schbul/sbad100	Li X	brain
MAPT	P10636	6893	TRANS	PGC3_SCZ_NoUKB	DECODE_Specific	+,NA		0.0371789	0.0371789	DECODE	DECODE	0.277964	253.225	Schizophrenia	MAPT	Transcriptome	Brain	MR	PsychENCODE	TwoSampleMR	-0.06	0.01	3.7e-08		36517655	10.1007/s12035-022-03160-138	Dang X	Brain
MAPT	P10636	6893	TRANS	PGC3_SCZ_NoUKB	DECODE_Specific	+,NA		0.0371789	0.0371789	DECODE	DECODE	0.277964	253.225	Schizophrenia	MAPT	Transcriptome	brain caudate nucleus	TWAS	Gtex	Fusion			3.18418e-05		36319771	10.1038/s41593-022-01182-7	Benjamin KJM	brain caudate nucleus
MAPT	P10636	6893	TRANS	PGC3_SCZ_NoUKB	DECODE_Specific	+,NA		0.0371789	0.0371789	DECODE	DECODE	0.277964	253.225	Schizophrenia	MAPT	Transcriptome	brain caudate nucleus	SMR	Gtex	SMR	0.1411	0.038678	0.000264216		36319771	10.1038/s41593-022-01182-7	Benjamin KJM	brain caudate nucleus
MARCKSL1	P49006	7142	TRANS	BIP_PGC3_noukb	DECODE_Specific	+,NA		0.89788	0.89788	DECODE	DECODE	1.37334	6115.46	SCZ_PGC3	MARCKSL1	Transcriptome	DLPFC	SMR	CMC+GTEX	SMR	0.0639485	0.041317	0.121681		35460606	10.1016/j.ajhg.2022.04.004	Jiang eet all Am J Hum Genet	BRAIN
MARCKSL1	P49006	7142	TRANS	BIP_PGC3_noukb	DECODE_Specific	+,NA		0.89788	0.89788	DECODE	DECODE	1.37334	6115.46	SCZ	MARCKSL1	Proteiome	BLOOD	SMR	eQTLGen	SMR	-0.297474	0.159835	0.0627245		37415601	10.3389/fgene.2023.1191264	Gedik et all Front Genet	BLOOD
MARCKSL1	P49006	7142	TRANS	BIP_PGC3_noukb	DECODE_Specific	+,NA		0.89788	0.89788	DECODE	DECODE	1.37334	6115.46	MDD	MARCKSL1	Proteiome	BLOOD	SMR	eQTLGen	SMR	0.0118402	0.109542	0.913925		37415601	10.3389/fgene.2023.1191264	Gedik et all Front Genet	BLOOD
MARCKSL1	P49006	7142	TRANS	BIP_PGC3_noukb	DECODE_Specific	+,NA		0.89788	0.89788	DECODE	DECODE	1.37334	6115.46	BIP	MARCKSL1	Proteiome	BLOOD	SMR	eQTLGen	SMR	-0.0868399	0.235331	0.712119		37415601	10.3389/fgene.2023.1191264	Gedik et all Front Genet	BLOOD
MARCKSL1	P49006	7142	TRANS	Cognition_Meta	DECODE_Specific	+,NA		0.321321	0.321321	DECODE	DECODE	0.878923	2188.52	SCZ_PGC3	MARCKSL1	Transcriptome	DLPFC	SMR	CMC+GTEX	SMR	0.0639485	0.041317	0.121681		35460606	10.1016/j.ajhg.2022.04.004	Jiang eet all Am J Hum Genet	BRAIN
MARCKSL1	P49006	7142	TRANS	Cognition_Meta	DECODE_Specific	+,NA		0.321321	0.321321	DECODE	DECODE	0.878923	2188.52	SCZ	MARCKSL1	Proteiome	BLOOD	SMR	eQTLGen	SMR	-0.297474	0.159835	0.0627245		37415601	10.3389/fgene.2023.1191264	Gedik et all Front Genet	BLOOD
MARCKSL1	P49006	7142	TRANS	Cognition_Meta	DECODE_Specific	+,NA		0.321321	0.321321	DECODE	DECODE	0.878923	2188.52	MDD	MARCKSL1	Proteiome	BLOOD	SMR	eQTLGen	SMR	0.0118402	0.109542	0.913925		37415601	10.3389/fgene.2023.1191264	Gedik et all Front Genet	BLOOD
MARCKSL1	P49006	7142	TRANS	Cognition_Meta	DECODE_Specific	+,NA		0.321321	0.321321	DECODE	DECODE	0.878923	2188.52	BIP	MARCKSL1	Proteiome	BLOOD	SMR	eQTLGen	SMR	-0.0868399	0.235331	0.712119		37415601	10.3389/fgene.2023.1191264	Gedik et all Front Genet	BLOOD
MARCKSL1	P49006	7142	TRANS	Depression_iPSYCH_2023	DECODE_Specific	-,NA		0.425841	0.425841	DECODE	DECODE	1.56609	2900.4	SCZ_PGC3	MARCKSL1	Transcriptome	DLPFC	SMR	CMC+GTEX	SMR	0.0639485	0.041317	0.121681		35460606	10.1016/j.ajhg.2022.04.004	Jiang eet all Am J Hum Genet	BRAIN
MARCKSL1	P49006	7142	TRANS	Depression_iPSYCH_2023	DECODE_Specific	-,NA		0.425841	0.425841	DECODE	DECODE	1.56609	2900.4	SCZ	MARCKSL1	Proteiome	BLOOD	SMR	eQTLGen	SMR	-0.297474	0.159835	0.0627245		37415601	10.3389/fgene.2023.1191264	Gedik et all Front Genet	BLOOD
MARCKSL1	P49006	7142	TRANS	Depression_iPSYCH_2023	DECODE_Specific	-,NA		0.425841	0.425841	DECODE	DECODE	1.56609	2900.4	MDD	MARCKSL1	Proteiome	BLOOD	SMR	eQTLGen	SMR	0.0118402	0.109542	0.913925		37415601	10.3389/fgene.2023.1191264	Gedik et all Front Genet	BLOOD
MARCKSL1	P49006	7142	TRANS	Depression_iPSYCH_2023	DECODE_Specific	-,NA		0.425841	0.425841	DECODE	DECODE	1.56609	2900.4	BIP	MARCKSL1	Proteiome	BLOOD	SMR	eQTLGen	SMR	-0.0868399	0.235331	0.712119		37415601	10.3389/fgene.2023.1191264	Gedik et all Front Genet	BLOOD
MARCKSL1	P49006	7142	TRANS	PGC3_SCZ_NoUKB	DECODE_Specific	-,NA		0.577434	0.577434	DECODE	DECODE	1.07456	3932.9	SCZ_PGC3	MARCKSL1	Transcriptome	DLPFC	SMR	CMC+GTEX	SMR	0.0639485	0.041317	0.121681		35460606	10.1016/j.ajhg.2022.04.004	Jiang eet all Am J Hum Genet	BRAIN
MARCKSL1	P49006	7142	TRANS	PGC3_SCZ_NoUKB	DECODE_Specific	-,NA		0.577434	0.577434	DECODE	DECODE	1.07456	3932.9	SCZ	MARCKSL1	Proteiome	BLOOD	SMR	eQTLGen	SMR	-0.297474	0.159835	0.0627245		37415601	10.3389/fgene.2023.1191264	Gedik et all Front Genet	BLOOD
MARCKSL1	P49006	7142	TRANS	PGC3_SCZ_NoUKB	DECODE_Specific	-,NA		0.577434	0.577434	DECODE	DECODE	1.07456	3932.9	MDD	MARCKSL1	Proteiome	BLOOD	SMR	eQTLGen	SMR	0.0118402	0.109542	0.913925		37415601	10.3389/fgene.2023.1191264	Gedik et all Front Genet	BLOOD
MARCKSL1	P49006	7142	TRANS	PGC3_SCZ_NoUKB	DECODE_Specific	-,NA		0.577434	0.577434	DECODE	DECODE	1.07456	3932.9	BIP	MARCKSL1	Proteiome	BLOOD	SMR	eQTLGen	SMR	-0.0868399	0.235331	0.712119		37415601	10.3389/fgene.2023.1191264	Gedik et all Front Genet	BLOOD
MARCO	Q9UEW3	6895	CIS	PGC3_SCZ_NoUKB	UKBB-PPP_Specific	NA,-		0.0976544	0.0976544	UKBB_PPP	UKBB_PPP	0.586868	365.032	Deepression_Wray_tall	MARCO	Transcriptome	BLOOD	MR	GTEx	TwoSampleMR	-0.02	0.01	0.239		35296807	10.1038/s41380-022-01507-9	Deng et all Mol Psychiatry	BLOOD
MARCO	Q9UEW3	6895	CIS	PGC3_SCZ_NoUKB	UKBB-PPP_Specific	NA,-		0.0976544	0.0976544	UKBB_PPP	UKBB_PPP	0.586868	365.032	SCZ	MARCO	Proteiome	BLOOD	SMR	eQTLGen	SMR	-0.0101981	0.010173	0.31612		37415601	10.3389/fgene.2023.1191264	Gedik et all Front Genet	BLOOD
MARCO	Q9UEW3	6895	CIS	PGC3_SCZ_NoUKB	UKBB-PPP_Specific	NA,-		0.0976544	0.0976544	UKBB_PPP	UKBB_PPP	0.586868	365.032	MDD	MARCO	Proteiome	BLOOD	SMR	eQTLGen	SMR	-0.00689867	0.00596358	0.247354		37415601	10.3389/fgene.2023.1191264	Gedik et all Front Genet	BLOOD
MARCO	Q9UEW3	6895	CIS	PGC3_SCZ_NoUKB	UKBB-PPP_Specific	NA,-		0.0976544	0.0976544	UKBB_PPP	UKBB_PPP	0.586868	365.032	BIP	MARCO	Proteiome	BLOOD	SMR	eQTLGen	SMR	-0.00736615	0.0128621	0.566847		37415601	10.3389/fgene.2023.1191264	Gedik et all Front Genet	BLOOD
MARCO	Q9UEW3	6895	CIS	BIP_PGC3_noukb	UKBB-PPP_Specific	NA,-		0.84118	0.84118	UKBB_PPP	UKBB_PPP	1.37788	3144.33	Deepression_Wray_tall	MARCO	Transcriptome	BLOOD	MR	GTEx	TwoSampleMR	-0.02	0.01	0.239		35296807	10.1038/s41380-022-01507-9	Deng et all Mol Psychiatry	BLOOD
MARCO	Q9UEW3	6895	CIS	BIP_PGC3_noukb	UKBB-PPP_Specific	NA,-		0.84118	0.84118	UKBB_PPP	UKBB_PPP	1.37788	3144.33	SCZ	MARCO	Proteiome	BLOOD	SMR	eQTLGen	SMR	-0.0101981	0.010173	0.31612		37415601	10.3389/fgene.2023.1191264	Gedik et all Front Genet	BLOOD
MARCO	Q9UEW3	6895	CIS	BIP_PGC3_noukb	UKBB-PPP_Specific	NA,-		0.84118	0.84118	UKBB_PPP	UKBB_PPP	1.37788	3144.33	MDD	MARCO	Proteiome	BLOOD	SMR	eQTLGen	SMR	-0.00689867	0.00596358	0.247354		37415601	10.3389/fgene.2023.1191264	Gedik et all Front Genet	BLOOD
MARCO	Q9UEW3	6895	CIS	BIP_PGC3_noukb	UKBB-PPP_Specific	NA,-		0.84118	0.84118	UKBB_PPP	UKBB_PPP	1.37788	3144.33	BIP	MARCO	Proteiome	BLOOD	SMR	eQTLGen	SMR	-0.00736615	0.0128621	0.566847		37415601	10.3389/fgene.2023.1191264	Gedik et all Front Genet	BLOOD
MARCO	Q9UEW3	6895	CIS	Cognition_Meta	UKBB-PPP_Specific	NA,-		0.840963	0.840963	UKBB_PPP	UKBB_PPP	1.38359	3143.52	Deepression_Wray_tall	MARCO	Transcriptome	BLOOD	MR	GTEx	TwoSampleMR	-0.02	0.01	0.239		35296807	10.1038/s41380-022-01507-9	Deng et all Mol Psychiatry	BLOOD
MARCO	Q9UEW3	6895	CIS	Cognition_Meta	UKBB-PPP_Specific	NA,-		0.840963	0.840963	UKBB_PPP	UKBB_PPP	1.38359	3143.52	SCZ	MARCO	Proteiome	BLOOD	SMR	eQTLGen	SMR	-0.0101981	0.010173	0.31612		37415601	10.3389/fgene.2023.1191264	Gedik et all Front Genet	BLOOD
MARCO	Q9UEW3	6895	CIS	Cognition_Meta	UKBB-PPP_Specific	NA,-		0.840963	0.840963	UKBB_PPP	UKBB_PPP	1.38359	3143.52	MDD	MARCO	Proteiome	BLOOD	SMR	eQTLGen	SMR	-0.00689867	0.00596358	0.247354		37415601	10.3389/fgene.2023.1191264	Gedik et all Front Genet	BLOOD
MARCO	Q9UEW3	6895	CIS	Cognition_Meta	UKBB-PPP_Specific	NA,-		0.840963	0.840963	UKBB_PPP	UKBB_PPP	1.38359	3143.52	BIP	MARCO	Proteiome	BLOOD	SMR	eQTLGen	SMR	-0.00736615	0.0128621	0.566847		37415601	10.3389/fgene.2023.1191264	Gedik et all Front Genet	BLOOD
MARCO	Q9UEW3	6895	CIS	Depression_iPSYCH_2023	UKBB-PPP_Specific	NA,+		0.94743	0.94743	UKBB_PPP	UKBB_PPP	1.44256	3541.49	Deepression_Wray_tall	MARCO	Transcriptome	BLOOD	MR	GTEx	TwoSampleMR	-0.02	0.01	0.239		35296807	10.1038/s41380-022-01507-9	Deng et all Mol Psychiatry	BLOOD
MARCO	Q9UEW3	6895	CIS	Depression_iPSYCH_2023	UKBB-PPP_Specific	NA,+		0.94743	0.94743	UKBB_PPP	UKBB_PPP	1.44256	3541.49	SCZ	MARCO	Proteiome	BLOOD	SMR	eQTLGen	SMR	-0.0101981	0.010173	0.31612		37415601	10.3389/fgene.2023.1191264	Gedik et all Front Genet	BLOOD
MARCO	Q9UEW3	6895	CIS	Depression_iPSYCH_2023	UKBB-PPP_Specific	NA,+		0.94743	0.94743	UKBB_PPP	UKBB_PPP	1.44256	3541.49	MDD	MARCO	Proteiome	BLOOD	SMR	eQTLGen	SMR	-0.00689867	0.00596358	0.247354		37415601	10.3389/fgene.2023.1191264	Gedik et all Front Genet	BLOOD
MARCO	Q9UEW3	6895	CIS	Depression_iPSYCH_2023	UKBB-PPP_Specific	NA,+		0.94743	0.94743	UKBB_PPP	UKBB_PPP	1.44256	3541.49	BIP	MARCO	Proteiome	BLOOD	SMR	eQTLGen	SMR	-0.00736615	0.0128621	0.566847		37415601	10.3389/fgene.2023.1191264	Gedik et all Front Genet	BLOOD
MARCO	Q9UEW3	6895	TRANS	BIP_PGC3_noukb	BOTH	+,+	0.456393	0.189235	0.854709	DECODE	UKBB_PPP	0.504453	1288.88	Deepression_Wray_tall	MARCO	Transcriptome	BLOOD	MR	GTEx	TwoSampleMR	-0.02	0.01	0.239		35296807	10.1038/s41380-022-01507-9	Deng et all Mol Psychiatry	BLOOD
MARCO	Q9UEW3	6895	TRANS	BIP_PGC3_noukb	BOTH	+,+	0.456393	0.189235	0.854709	DECODE	UKBB_PPP	0.504453	1288.88	SCZ	MARCO	Proteiome	BLOOD	SMR	eQTLGen	SMR	-0.0101981	0.010173	0.31612		37415601	10.3389/fgene.2023.1191264	Gedik et all Front Genet	BLOOD
MARCO	Q9UEW3	6895	TRANS	BIP_PGC3_noukb	BOTH	+,+	0.456393	0.189235	0.854709	DECODE	UKBB_PPP	0.504453	1288.88	MDD	MARCO	Proteiome	BLOOD	SMR	eQTLGen	SMR	-0.00689867	0.00596358	0.247354		37415601	10.3389/fgene.2023.1191264	Gedik et all Front Genet	BLOOD
MARCO	Q9UEW3	6895	TRANS	BIP_PGC3_noukb	BOTH	+,+	0.456393	0.189235	0.854709	DECODE	UKBB_PPP	0.504453	1288.88	BIP	MARCO	Proteiome	BLOOD	SMR	eQTLGen	SMR	-0.00736615	0.0128621	0.566847		37415601	10.3389/fgene.2023.1191264	Gedik et all Front Genet	BLOOD
MARCO	Q9UEW3	6895	TRANS	Cognition_Meta	BOTH	+,+	0.305902	0.0987574	0.907908	DECODE	UKBB_PPP	0.508418	672.637	Deepression_Wray_tall	MARCO	Transcriptome	BLOOD	MR	GTEx	TwoSampleMR	-0.02	0.01	0.239		35296807	10.1038/s41380-022-01507-9	Deng et all Mol Psychiatry	BLOOD
MARCO	Q9UEW3	6895	TRANS	Cognition_Meta	BOTH	+,+	0.305902	0.0987574	0.907908	DECODE	UKBB_PPP	0.508418	672.637	SCZ	MARCO	Proteiome	BLOOD	SMR	eQTLGen	SMR	-0.0101981	0.010173	0.31612		37415601	10.3389/fgene.2023.1191264	Gedik et all Front Genet	BLOOD
MARCO	Q9UEW3	6895	TRANS	Cognition_Meta	BOTH	+,+	0.305902	0.0987574	0.907908	DECODE	UKBB_PPP	0.508418	672.637	MDD	MARCO	Proteiome	BLOOD	SMR	eQTLGen	SMR	-0.00689867	0.00596358	0.247354		37415601	10.3389/fgene.2023.1191264	Gedik et all Front Genet	BLOOD
MARCO	Q9UEW3	6895	TRANS	Cognition_Meta	BOTH	+,+	0.305902	0.0987574	0.907908	DECODE	UKBB_PPP	0.508418	672.637	BIP	MARCO	Proteiome	BLOOD	SMR	eQTLGen	SMR	-0.00736615	0.0128621	0.566847		37415601	10.3389/fgene.2023.1191264	Gedik et all Front Genet	BLOOD
MARCO	Q9UEW3	6895	TRANS	Depression_iPSYCH_2023	BOTH	-,-	0.949019	0.818157	0.949019	DECODE	metap	1.41901	5572.46	Deepression_Wray_tall	MARCO	Transcriptome	BLOOD	MR	GTEx	TwoSampleMR	-0.02	0.01	0.239		35296807	10.1038/s41380-022-01507-9	Deng et all Mol Psychiatry	BLOOD
MARCO	Q9UEW3	6895	TRANS	Depression_iPSYCH_2023	BOTH	-,-	0.949019	0.818157	0.949019	DECODE	metap	1.41901	5572.46	SCZ	MARCO	Proteiome	BLOOD	SMR	eQTLGen	SMR	-0.0101981	0.010173	0.31612		37415601	10.3389/fgene.2023.1191264	Gedik et all Front Genet	BLOOD
MARCO	Q9UEW3	6895	TRANS	Depression_iPSYCH_2023	BOTH	-,-	0.949019	0.818157	0.949019	DECODE	metap	1.41901	5572.46	MDD	MARCO	Proteiome	BLOOD	SMR	eQTLGen	SMR	-0.00689867	0.00596358	0.247354		37415601	10.3389/fgene.2023.1191264	Gedik et all Front Genet	BLOOD
MARCO	Q9UEW3	6895	TRANS	Depression_iPSYCH_2023	BOTH	-,-	0.949019	0.818157	0.949019	DECODE	metap	1.41901	5572.46	BIP	MARCO	Proteiome	BLOOD	SMR	eQTLGen	SMR	-0.00736615	0.0128621	0.566847		37415601	10.3389/fgene.2023.1191264	Gedik et all Front Genet	BLOOD
MARCO	Q9UEW3	6895	TRANS	PGC3_SCZ_NoUKB	BOTH	+,+	0.726822	0.451424	0.79537	DECODE	UKBB_PPP	0.937106	3074.65	Deepression_Wray_tall	MARCO	Transcriptome	BLOOD	MR	GTEx	TwoSampleMR	-0.02	0.01	0.239		35296807	10.1038/s41380-022-01507-9	Deng et all Mol Psychiatry	BLOOD
MARCO	Q9UEW3	6895	TRANS	PGC3_SCZ_NoUKB	BOTH	+,+	0.726822	0.451424	0.79537	DECODE	UKBB_PPP	0.937106	3074.65	SCZ	MARCO	Proteiome	BLOOD	SMR	eQTLGen	SMR	-0.0101981	0.010173	0.31612		37415601	10.3389/fgene.2023.1191264	Gedik et all Front Genet	BLOOD
MARCO	Q9UEW3	6895	TRANS	PGC3_SCZ_NoUKB	BOTH	+,+	0.726822	0.451424	0.79537	DECODE	UKBB_PPP	0.937106	3074.65	MDD	MARCO	Proteiome	BLOOD	SMR	eQTLGen	SMR	-0.00689867	0.00596358	0.247354		37415601	10.3389/fgene.2023.1191264	Gedik et all Front Genet	BLOOD
MARCO	Q9UEW3	6895	TRANS	PGC3_SCZ_NoUKB	BOTH	+,+	0.726822	0.451424	0.79537	DECODE	UKBB_PPP	0.937106	3074.65	BIP	MARCO	Proteiome	BLOOD	SMR	eQTLGen	SMR	-0.00736615	0.0128621	0.566847		37415601	10.3389/fgene.2023.1191264	Gedik et all Front Genet	BLOOD
MARK3	P27448	6897	CIS	PGC3_SCZ_NoUKB	DECODE_Specific	+,NA		0.000945127	0.000945127	DECODE	DECODE	0.0315436	3.53288	Deepression_Wray_tall	MARK3	Transcriptome	BRAIN DLPFC	MR	PsychENCODE	TwoSampleMR	-0.05	0.02	0.00477		35296807	10.1038/s41380-022-01507-9	Deng et all Mol Psychiatry	BRAIN
MARK3	P27448	6897	CIS	PGC3_SCZ_NoUKB	DECODE_Specific	+,NA		0.000945127	0.000945127	DECODE	DECODE	0.0315436	3.53288	Deepression_Wray_tall	MARK3	Transcriptome	BLOOD	MR	GTEx	TwoSampleMR	-0.13	0.03	5.73e-07		35296807	10.1038/s41380-022-01507-9	Deng et all Mol Psychiatry	BLOOD
MARK3	P27448	6897	CIS	PGC3_SCZ_NoUKB	DECODE_Specific	+,NA		0.000945127	0.000945127	DECODE	DECODE	0.0315436	3.53288	cognitive function	MARK3	Proteiome	CORTEX	MR	MetaBrain	TwoSampleMR	0.0353689	0.00840512	2.57628e-05		36823318	10.1038/s41588-023-01300-6	Klein et all Nat Genet	BRAIN
MARK3	P27448	6897	CIS	PGC3_SCZ_NoUKB	DECODE_Specific	+,NA		0.000945127	0.000945127	DECODE	DECODE	0.0315436	3.53288	Depression	MARK3	Transcriptome	BLOOD	MR			-0.0566144	0.0119014	1.97e-06		33481009	10.1093/hmg/ddab016	Linden et all Hum Mol Genet	BLOOD
MARK3	P27448	6897	CIS	PGC3_SCZ_NoUKB	DECODE_Specific	+,NA		0.000945127	0.000945127	DECODE	DECODE	0.0315436	3.53288	Intelligence	MARK3	Transcriptome	BLOOD	MR			-0.0501691	0.006915	4.01e-13		33481009	10.1093/hmg/ddab016	Linden et all Hum Mol Genet	BLOOD
MARK3	P27448	6897	CIS	PGC3_SCZ_NoUKB	DECODE_Specific	+,NA		0.000945127	0.000945127	DECODE	DECODE	0.0315436	3.53288	SCZ_PGC3	MARK3	Transcriptome_Transcriptlvel	DLPFC	SMR	CMC+GTEX	SMR	-0.116358	0.0352481	0.000963059		35460606	10.1016/j.ajhg.2022.04.004	Jiang eet all Am J Hum Genet	BRAIN
MARK3	P27448	6897	CIS	PGC3_SCZ_NoUKB	DECODE_Specific	+,NA		0.000945127	0.000945127	DECODE	DECODE	0.0315436	3.53288	SCZ_PGC3	MARK3	Transcriptome_Transcriptlvel	DLPFC	SMR	CMC+GTEX	SMR	-0.121878	0.0371025	0.00102017		35460606	10.1016/j.ajhg.2022.04.004	Jiang eet all Am J Hum Genet	BRAIN
MARK3	P27448	6897	CIS	PGC3_SCZ_NoUKB	DECODE_Specific	+,NA		0.000945127	0.000945127	DECODE	DECODE	0.0315436	3.53288	SCZ_PGC3	MARK3	Transcriptome_Transcriptlvel	DLPFC	SMR	CMC+GTEX	SMR	0.0568066	0.0396605	0.152052		35460606	10.1016/j.ajhg.2022.04.004	Jiang eet all Am J Hum Genet	BRAIN
MARK3	P27448	6897	CIS	PGC3_SCZ_NoUKB	DECODE_Specific	+,NA		0.000945127	0.000945127	DECODE	DECODE	0.0315436	3.53288	SCZ_PGC3	MARK3	Transcriptome_Transcriptlvel	DLPFC	SMR	CMC+GTEX	SMR	-0.0224723	0.0393435	0.567877		35460606	10.1016/j.ajhg.2022.04.004	Jiang eet all Am J Hum Genet	BRAIN
MARK3	P27448	6897	CIS	PGC3_SCZ_NoUKB	DECODE_Specific	+,NA		0.000945127	0.000945127	DECODE	DECODE	0.0315436	3.53288	SCZ.Clozuk.2018	MARK3	Transcriptome	BRAIN	SMR	PsychENCODE	SMR	-0.187661	0.0462983	5.05e-05		30545856	10.1126/science.aat8127	Gandal et all science	BRAIN
MARK3	P27448	6897	CIS	PGC3_SCZ_NoUKB	DECODE_Specific	+,NA		0.000945127	0.000945127	DECODE	DECODE	0.0315436	3.53288	BD.PGC.ruderferCell2018	MARK3	Transcriptome	BRAIN	SMR	PsychENCODE	SMR	-0.170164	0.0623733	0.00636887		30545856	10.1126/science.aat8127	Gandal et all science	BRAIN
MARK3	P27448	6897	CIS	PGC3_SCZ_NoUKB	DECODE_Specific	+,NA		0.000945127	0.000945127	DECODE	DECODE	0.0315436	3.53288	SCZ	MARK3	Proteiome	BLOOD	SMR	eQTLGen	SMR	-0.0163757	0.0216474	0.449364		37415601	10.3389/fgene.2023.1191264	Gedik et all Front Genet	BLOOD
MARK3	P27448	6897	CIS	PGC3_SCZ_NoUKB	DECODE_Specific	+,NA		0.000945127	0.000945127	DECODE	DECODE	0.0315436	3.53288	MDD	MARK3	Proteiome	BRAIN	SMR	BrainMeta	SMR	0.0215057	0.00853905	0.0117853		37415601	10.3389/fgene.2023.1191264	Gedik et all Front Genet	BRAIN
MARK3	P27448	6897	CIS	PGC3_SCZ_NoUKB	DECODE_Specific	+,NA		0.000945127	0.000945127	DECODE	DECODE	0.0315436	3.53288	BIP	MARK3	Proteiome	BRAIN	SMR	BrainMeta	SMR	-0.0158483	0.0217274	0.465746		37415601	10.3389/fgene.2023.1191264	Gedik et all Front Genet	BRAIN
MARK3	P27448	6897	CIS	PGC3_SCZ_NoUKB	DECODE_Specific	+,NA		0.000945127	0.000945127	DECODE	DECODE	0.0315436	3.53288	SCZ	MARK3	Proteiome	BRAIN	SMR	BrainMeta	SMR	-0.0554446	0.0188308	0.00323617		37415601	10.3389/fgene.2023.1191264	Gedik et all Front Genet	BRAIN
MARK3	P27448	6897	CIS	PGC3_SCZ_NoUKB	DECODE_Specific	+,NA		0.000945127	0.000945127	DECODE	DECODE	0.0315436	3.53288	MDD	MARK3	Proteiome	BLOOD	SMR	eQTLGen	SMR	-0.0626679	0.0124103	4.43e-07		37415601	10.3389/fgene.2023.1191264	Gedik et all Front Genet	BLOOD
MARK3	P27448	6897	CIS	PGC3_SCZ_NoUKB	DECODE_Specific	+,NA		0.000945127	0.000945127	DECODE	DECODE	0.0315436	3.53288	BIP	MARK3	Proteiome	BLOOD	SMR	eQTLGen	SMR	-0.058897	0.0264585	0.0260131		37415601	10.3389/fgene.2023.1191264	Gedik et all Front Genet	BLOOD
MARK3	P27448	6897	CIS	PGC3_SCZ_NoUKB	DECODE_Specific	+,NA		0.000945127	0.000945127	DECODE	DECODE	0.0315436	3.53288	SCZ	MARK3	Proteiome	BLOOD	SMR	deCODE	SMR	0.440707	0.177725	0.0131489		37415601	10.3389/fgene.2023.1191264	Gedik et all Front Genet	BLOOD
MARK3	P27448	6897	CIS	PGC3_SCZ_NoUKB	DECODE_Specific	+,NA		0.000945127	0.000945127	DECODE	DECODE	0.0315436	3.53288	MDD	MARK3	Proteiome	BLOOD	SMR	deCODE	SMR	0.0936903	0.0902151	0.299028		37415601	10.3389/fgene.2023.1191264	Gedik et all Front Genet	BLOOD
MARK3	P27448	6897	CIS	PGC3_SCZ_NoUKB	DECODE_Specific	+,NA		0.000945127	0.000945127	DECODE	DECODE	0.0315436	3.53288	BIP	MARK3	Proteiome	BLOOD	SMR	deCODE	SMR	0.515305	0.215022	0.0165516		37415601	10.3389/fgene.2023.1191264	Gedik et all Front Genet	BLOOD
MARK3	P27448	6897	CIS	PGC3_SCZ_NoUKB	DECODE_Specific	+,NA		0.000945127	0.000945127	DECODE	DECODE	0.0315436	3.53288	CommonMind+GTEx+BrainSeq	MARK3	Transcriptome	DLPFC	TWAS	SCZ		-4.904		9.39e-07		37092861	10.1017/S0033291723000417	Zhang et al Psychol Med	BRAIN
MARK3	P27448	6897	CIS	PGC3_SCZ_NoUKB	DECODE_Specific	+,NA		0.000945127	0.000945127	DECODE	DECODE	0.0315436	3.53288	SCZ.Clozuk.2018	MARK3	Transcriptome	BRAIN	TWAS	PsychENCODE	FUSION	-4.37227		1.23e-05		30545856	10.1126/science.aat8127	Gandal et all science	BRAIN
MARK3	P27448	6897	CIS	PGC3_SCZ_NoUKB	DECODE_Specific	+,NA		0.000945127	0.000945127	DECODE	DECODE	0.0315436	3.53288	BD.PGC.ruderferCell2018	MARK3	Transcriptome	BRAIN	TWAS	PsychENCODE	FUSION	-2.74813		0.00599		30545856	10.1126/science.aat8127	Gandal et all science	BRAIN
MARK3	P27448	6897	CIS	PGC3_SCZ_NoUKB	DECODE_Specific	+,NA		0.000945127	0.000945127	DECODE	DECODE	0.0315436	3.53288	SCZ_PGC2+CLOZUK	MARK3	Transcriptome	DLPFC	TWAS	Collado-Torres	FUSION	-6.05129		1.44e-09		31174959	10.1016/j.neuron.2019.05.013	ColladoTorres_neuron_twas etal. Neuron	BRAIN
MARK3	P27448	6897	CIS	PGC3_SCZ_NoUKB	DECODE_Specific	+,NA		0.000945127	0.000945127	DECODE	DECODE	0.0315436	3.53288	SCZ_PGC2+CLOZUK	MARK3	Transcriptome	DLPFC	TWAS	Collado-Torres	FUSION	-5.5875		2.3e-08		31174959	10.1016/j.neuron.2019.05.013	ColladoTorres_neuron_twas etal. Neuron	BRAIN
MARK3	P27448	6897	CIS	PGC3_SCZ_NoUKB	DECODE_Specific	+,NA		0.000945127	0.000945127	DECODE	DECODE	0.0315436	3.53288	SCZ_PGC2+CLOZUK	MARK3	Transcriptome	DLPFC	TWAS	Collado-Torres	FUSION	-5.5256		3.28e-08		31174959	10.1016/j.neuron.2019.05.013	ColladoTorres_neuron_twas etal. Neuron	BRAIN
MARK3	P27448	6897	CIS	PGC3_SCZ_NoUKB	DECODE_Specific	+,NA		0.000945127	0.000945127	DECODE	DECODE	0.0315436	3.53288	SCZ_PGC2+CLOZUK	MARK3	Transcriptome	DLPFC	TWAS	Collado-Torres	FUSION	-3.7624		0.000168		31174959	10.1016/j.neuron.2019.05.013	ColladoTorres_neuron_twas etal. Neuron	BRAIN
MARK3	P27448	6897	CIS	PGC3_SCZ_NoUKB	DECODE_Specific	+,NA		0.000945127	0.000945127	DECODE	DECODE	0.0315436	3.53288	SCZ_PGC2+CLOZUK	MARK3	Transcriptome	HIPPO	TWAS	Collado-Torres	FUSION	-5.48882		4.05e-08		31174959	10.1016/j.neuron.2019.05.013	ColladoTorres_neuron_twas etal. Neuron	BRAIN
MARK3	P27448	6897	CIS	PGC3_SCZ_NoUKB	DECODE_Specific	+,NA		0.000945127	0.000945127	DECODE	DECODE	0.0315436	3.53288	SCZ_PGC2+CLOZUK	MARK3	Transcriptome	HIPPO	TWAS	Collado-Torres	FUSION	-5.45606		4.87e-08		31174959	10.1016/j.neuron.2019.05.013	ColladoTorres_neuron_twas etal. Neuron	BRAIN
MARK3	P27448	6897	CIS	PGC3_SCZ_NoUKB	DECODE_Specific	+,NA		0.000945127	0.000945127	DECODE	DECODE	0.0315436	3.53288	SCZ_PGC2+CLOZUK	MARK3	Transcriptome	HIPPO	TWAS	Collado-Torres	FUSION	-5.25757		1.46e-07		31174959	10.1016/j.neuron.2019.05.013	ColladoTorres_neuron_twas etal. Neuron	BRAIN
MARK3	P27448	6897	CIS	PGC3_SCZ_NoUKB	DECODE_Specific	+,NA		0.000945127	0.000945127	DECODE	DECODE	0.0315436	3.53288	SCZ_PGC2+CLOZUK	MARK3	Transcriptome	HIPPO	TWAS	Collado-Torres	FUSION	-4.79281		1.64e-06		31174959	10.1016/j.neuron.2019.05.013	ColladoTorres_neuron_twas etal. Neuron	BRAIN
MARK3	P27448	6897	CIS	PGC3_SCZ_NoUKB	DECODE_Specific	+,NA		0.000945127	0.000945127	DECODE	DECODE	0.0315436	3.53288	SCZ_PGC2+CLOZUK	MARK3	Transcriptome	HIPPO	TWAS	Collado-Torres	FUSION	-4.71577		2.41e-06		31174959	10.1016/j.neuron.2019.05.013	ColladoTorres_neuron_twas etal. Neuron	BRAIN
MARK3	P27448	6897	CIS	PGC3_SCZ_NoUKB	DECODE_Specific	+,NA		0.000945127	0.000945127	DECODE	DECODE	0.0315436	3.53288	SCZ_PGC2+CLOZUK	MARK3	Transcriptome	HIPPO	TWAS	Collado-Torres	FUSION	-4.4599		8.2e-06		31174959	10.1016/j.neuron.2019.05.013	ColladoTorres_neuron_twas etal. Neuron	BRAIN
MARK3	P27448	6897	CIS	PGC3_SCZ_NoUKB	DECODE_Specific	+,NA		0.000945127	0.000945127	DECODE	DECODE	0.0315436	3.53288	SCZ_PGC2+CLOZUK	MARK3	Transcriptome	HIPPO	TWAS	Collado-Torres	FUSION	-4.34841		1.37e-05		31174959	10.1016/j.neuron.2019.05.013	ColladoTorres_neuron_twas etal. Neuron	BRAIN
MARK3	P27448	6897	CIS	PGC3_SCZ_NoUKB	DECODE_Specific	+,NA		0.000945127	0.000945127	DECODE	DECODE	0.0315436	3.53288	SCZ_PGC2+CLOZUK	MARK3	Transcriptome	HIPPO	TWAS	Collado-Torres	FUSION	-3.02976		0.00245		31174959	10.1016/j.neuron.2019.05.013	ColladoTorres_neuron_twas etal. Neuron	BRAIN
MARK3	P27448	6897	CIS	PGC3_SCZ_NoUKB	DECODE_Specific	+,NA		0.000945127	0.000945127	DECODE	DECODE	0.0315436	3.53288	SCZ_PGC2	MARK3	Transcriptome	DLPFC	TWAS	Collado-Torres	FUSION	-4.9856		6.18e-07		31174959	10.1016/j.neuron.2019.05.013	ColladoTorres_neuron_twas etal. Neuron	BRAIN
MARK3	P27448	6897	CIS	PGC3_SCZ_NoUKB	DECODE_Specific	+,NA		0.000945127	0.000945127	DECODE	DECODE	0.0315436	3.53288	SCZ_PGC2	MARK3	Transcriptome	DLPFC	TWAS	Collado-Torres	FUSION	-4.93648		7.95e-07		31174959	10.1016/j.neuron.2019.05.013	ColladoTorres_neuron_twas etal. Neuron	BRAIN
MARK3	P27448	6897	CIS	PGC3_SCZ_NoUKB	DECODE_Specific	+,NA		0.000945127	0.000945127	DECODE	DECODE	0.0315436	3.53288	SCZ_PGC2	MARK3	Transcriptome	DLPFC	TWAS	Collado-Torres	FUSION	-4.6954		2.66e-06		31174959	10.1016/j.neuron.2019.05.013	ColladoTorres_neuron_twas etal. Neuron	BRAIN
MARK3	P27448	6897	CIS	PGC3_SCZ_NoUKB	DECODE_Specific	+,NA		0.000945127	0.000945127	DECODE	DECODE	0.0315436	3.53288	SCZ_PGC2	MARK3	Transcriptome	HIPPO	TWAS	Collado-Torres	FUSION	-4.3743		1.22e-05		31174959	10.1016/j.neuron.2019.05.013	ColladoTorres_neuron_twas etal. Neuron	BRAIN
MARK3	P27448	6897	CIS	PGC3_SCZ_NoUKB	DECODE_Specific	+,NA		0.000945127	0.000945127	DECODE	DECODE	0.0315436	3.53288	SCZ_PGC2	MARK3	Transcriptome	HIPPO	TWAS	Collado-Torres	FUSION	-4.34658		1.38e-05		31174959	10.1016/j.neuron.2019.05.013	ColladoTorres_neuron_twas etal. Neuron	BRAIN
MARK3	P27448	6897	CIS	PGC3_SCZ_NoUKB	DECODE_Specific	+,NA		0.000945127	0.000945127	DECODE	DECODE	0.0315436	3.53288	SCZ_PGC2	MARK3	Transcriptome	HIPPO	TWAS	Collado-Torres	FUSION	-3.97563		7.02e-05		31174959	10.1016/j.neuron.2019.05.013	ColladoTorres_neuron_twas etal. Neuron	BRAIN
MARK3	P27448	6897	CIS	PGC3_SCZ_NoUKB	DECODE_Specific	+,NA		0.000945127	0.000945127	DECODE	DECODE	0.0315436	3.53288	SCZ_PGC2	MARK3	Transcriptome	HIPPO	TWAS	Collado-Torres	FUSION	-3.71		0.000207		31174959	10.1016/j.neuron.2019.05.013	ColladoTorres_neuron_twas etal. Neuron	BRAIN
MARK3	P27448	6897	CIS	PGC3_SCZ_NoUKB	DECODE_Specific	+,NA		0.000945127	0.000945127	DECODE	DECODE	0.0315436	3.53288	SCZ_PGC2	MARK3	Transcriptome	HIPPO	TWAS	Collado-Torres	FUSION	-3.62582		0.000288		31174959	10.1016/j.neuron.2019.05.013	ColladoTorres_neuron_twas etal. Neuron	BRAIN
MARK3	P27448	6897	CIS	PGC3_SCZ_NoUKB	DECODE_Specific	+,NA		0.000945127	0.000945127	DECODE	DECODE	0.0315436	3.53288	SCZ_PGC2	MARK3	Transcriptome	HIPPO	TWAS	Collado-Torres	FUSION	-3.37692		0.000733		31174959	10.1016/j.neuron.2019.05.013	ColladoTorres_neuron_twas etal. Neuron	BRAIN
MARK3	P27448	6897	CIS	PGC3_SCZ_NoUKB	DECODE_Specific	+,NA		0.000945127	0.000945127	DECODE	DECODE	0.0315436	3.53288	SCZ_PGC2	MARK3	Transcriptome	HIPPO	TWAS	Collado-Torres	FUSION	-3.35461		0.000795		31174959	10.1016/j.neuron.2019.05.013	ColladoTorres_neuron_twas etal. Neuron	BRAIN
MARK3	P27448	6897	CIS	PGC3_SCZ_NoUKB	DECODE_Specific	+,NA		0.000945127	0.000945127	DECODE	DECODE	0.0315436	3.53288	SCZ_PGC2	MARK3	Transcriptome	SUBCUTANEOUS ADIPOSE TISSUE	TWAS	METSIM		-6.30846		2.81826e-10		29632383	10.1038/s41588-018-0092-1	Gusev eet all Nat Genet	SUBCUTANEOUS ADIPOSE TISSUE
MARK3	P27448	6897	CIS	PGC3_SCZ_NoUKB	DECODE_Specific	+,NA		0.000945127	0.000945127	DECODE	DECODE	0.0315436	3.53288	SCZ1	MARK3	Transcriptome		TWAS	METSIM	aSPU			6.1e-06		29411426	10.1002/gepi.22110	Wu et all Genet Epidemiol
MARK3	P27448	6897	CIS	PGC3_SCZ_NoUKB	DECODE_Specific	+,NA		0.000945127	0.000945127	DECODE	DECODE	0.0315436	3.53288	SCZ1	MARK3	Transcriptome		TWAS	METSIM	TWAS			2.66752e-06		29411426	10.1002/gepi.22110	Wu et all Genet Epidemiol
MARK3	P27448	6897	CIS	PGC3_SCZ_NoUKB	DECODE_Specific	+,NA		0.000945127	0.000945127	DECODE	DECODE	0.0315436	3.53288	SCZ1	MARK3	Transcriptome		TWAS	METSIM	SSU			2.21549e-06		29411426	10.1002/gepi.22110	Wu et all Genet Epidemiol
MARK3	P27448	6897	CIS	PGC3_SCZ_NoUKB	DECODE_Specific	+,NA		0.000945127	0.000945127	DECODE	DECODE	0.0315436	3.53288	SCZ2	MARK3	Transcriptome		TWAS	METSIM	aSPU			1e-07		29411426	10.1002/gepi.22110	Wu et all Genet Epidemiol
MARK3	P27448	6897	CIS	PGC3_SCZ_NoUKB	DECODE_Specific	+,NA		0.000945127	0.000945127	DECODE	DECODE	0.0315436	3.53288	SCZ2	MARK3	Transcriptome		TWAS	METSIM	TWAS			7.09068e-11		29411426	10.1002/gepi.22110	Wu et all Genet Epidemiol
MARK3	P27448	6897	CIS	PGC3_SCZ_NoUKB	DECODE_Specific	+,NA		0.000945127	0.000945127	DECODE	DECODE	0.0315436	3.53288	SCZ2	MARK3	Transcriptome		TWAS	METSIM	SSU			1.05882e-12		29411426	10.1002/gepi.22110	Wu et all Genet Epidemiol
MARK3	P27448	6897	CIS	PGC3_SCZ_NoUKB	DECODE_Specific	+,NA		0.000945127	0.000945127	DECODE	DECODE	0.0315436	3.53288	CLOZUK+PGC SCZ	MARK3	Transcriptome	PRENATAL	TWAS	prenatal	FUSION	4.96388		6.91e-07		31626773	0.1016/j.cell.2019.09.021	Walker et all Cell	PRENATAL
MARK3	P27448	6897	CIS	PGC3_SCZ_NoUKB	DECODE_Specific	+,NA		0.000945127	0.000945127	DECODE	DECODE	0.0315436	3.53288	Depression Howard et all	MARK3	Proteiome	BRAIN	PWAS	ROS/MAP	FUSION	1.61711		0.106		33846625	10.1038/s41593-021-00832-6	Wingo Nat Neurosci	BRAIN
MARK3	P27448	6897	CIS	PGC3_SCZ_NoUKB	DECODE_Specific	+,NA		0.000945127	0.000945127	DECODE	DECODE	0.0315436	3.53288	CLOZUK+PGC SCZ	MARK3	Transcriptome	PRENATAL	COLOC	prenatal	COLOC				0.044	31626773	0.1016/j.cell.2019.09.021	Walker et all Cell	PRENATAL
MARK3	P27448	6897	CIS	PGC3_SCZ_NoUKB	DECODE_Specific	+,NA		0.000945127	0.000945127	DECODE	DECODE	0.0315436	3.53288	cognitive function	MARK3	Transcriptome	CORTEX	COLOC	MetaBrain	coloc				5.55821e-07	36823318	10.1038/s41588-023-01300-6	Klein et all Nat Genet	BRAIN
MARK3	P27448	6897	CIS	PGC3_SCZ_NoUKB	DECODE_Specific	+,NA		0.000945127	0.000945127	DECODE	DECODE	0.0315436	3.53288	Depression	MARK3	Transcriptome	BLOOD	COLOC	eQTLGen	coloc					33481009	10.1093/hmg/ddab016	Hum Mol Genet	BLOOD
MARK3	P27448	6897	CIS	PGC3_SCZ_NoUKB	DECODE_Specific	+,NA		0.000945127	0.000945127	DECODE	DECODE	0.0315436	3.53288	Intelligence	MARK3	Transcriptome	BLOOD	COLOC	eQTLGen	coloc					33481009	10.1093/hmg/ddab016	Hum Mol Genet	BLOOD
MARK3	P27448	6897	CIS	PGC3_SCZ_NoUKB	DECODE_Specific	+,NA		0.000945127	0.000945127	DECODE	DECODE	0.0315436	3.53288	PGC3_SCZ	MARK3	Transcriptome	Ex	SMR	Bryois_J_et_al_(35915177)	SMR			2.21e-05		36805283	10.1093/schbul/sbad002	Wu Y et al	Brain
MARK3	P27448	6897	CIS	PGC3_SCZ_NoUKB	DECODE_Specific	+,NA		0.000945127	0.000945127	DECODE	DECODE	0.0315436	3.53288	PGC3_SCZ	MARK3	Transcriptome	In	SMR	Bryois_J_et_al_(35915177)	SMR			0.000166		36805283	10.1093/schbul/sbad002	Wu Y et al	Brain
MARK3	P27448	6897	CIS	PGC3_SCZ_NoUKB	DECODE_Specific	+,NA		0.000945127	0.000945127	DECODE	DECODE	0.0315436	3.53288	PGC3_SCZ	MARK3	Transcriptome	Oligo	SMR	Bryois_J_et_al_(35915177)	SMR			2.14e-05		36805283	10.1093/schbul/sbad002	Wu Y et al	Brain
MARK3	P27448	6897	CIS	PGC3_SCZ_NoUKB	DECODE_Specific	+,NA		0.000945127	0.000945127	DECODE	DECODE	0.0315436	3.53288	PGC3_SCZ	MARK3	Transcriptome	Per	SMR	Bryois_J_et_al_(35915177)	SMR			0.00167		36805283	10.1093/schbul/sbad002	Wu Y et al	Brain
MARK3	P27448	6897	CIS	PGC3_SCZ_NoUKB	DECODE_Specific	+,NA		0.000945127	0.000945127	DECODE	DECODE	0.0315436	3.53288	Schizophrenia	MARK3	Transcriptome	DLPFC	TWAS	BrainSeq2	FUSION			9.39e-07		37092861	10.1017/S0033291723000417	Zhang C et al	Brain
MARK3	P27448	6897	CIS	PGC3_SCZ_NoUKB	DECODE_Specific	+,NA		0.000945127	0.000945127	DECODE	DECODE	0.0315436	3.53288	SCZ	MARK3	Transcriptome	brain	MR	PsychENCODE	TwoSampleMR	0.589377	0.117297	5.04355e-07		37418754	10.1093/schbul/sbad100	Li X	brain
MARK3	P27448	6897	CIS	PGC3_SCZ_NoUKB	DECODE_Specific	+,NA		0.000945127	0.000945127	DECODE	DECODE	0.0315436	3.53288	Depression	MARK3	Transcriptome	blood	MR	eQTLGen	TwoSampleMR	-0.0608794	0.0123268	7.86146e-07		37418754	10.1093/schbul/sbad100	Li X	blood
MARK3	P27448	6897	CIS	Cognition_Meta	DECODE_Specific	+,NA		0.00253756	0.00253756	DECODE	DECODE	0.0948538	9.48538	Deepression_Wray_tall	MARK3	Transcriptome	BRAIN DLPFC	MR	PsychENCODE	TwoSampleMR	-0.05	0.02	0.00477		35296807	10.1038/s41380-022-01507-9	Deng et all Mol Psychiatry	BRAIN
MARK3	P27448	6897	CIS	Cognition_Meta	DECODE_Specific	+,NA		0.00253756	0.00253756	DECODE	DECODE	0.0948538	9.48538	Deepression_Wray_tall	MARK3	Transcriptome	BLOOD	MR	GTEx	TwoSampleMR	-0.13	0.03	5.73e-07		35296807	10.1038/s41380-022-01507-9	Deng et all Mol Psychiatry	BLOOD
MARK3	P27448	6897	CIS	Cognition_Meta	DECODE_Specific	+,NA		0.00253756	0.00253756	DECODE	DECODE	0.0948538	9.48538	cognitive function	MARK3	Proteiome	CORTEX	MR	MetaBrain	TwoSampleMR	0.0353689	0.00840512	2.57628e-05		36823318	10.1038/s41588-023-01300-6	Klein et all Nat Genet	BRAIN
MARK3	P27448	6897	CIS	Cognition_Meta	DECODE_Specific	+,NA		0.00253756	0.00253756	DECODE	DECODE	0.0948538	9.48538	Depression	MARK3	Transcriptome	BLOOD	MR			-0.0566144	0.0119014	1.97e-06		33481009	10.1093/hmg/ddab016	Linden et all Hum Mol Genet	BLOOD
MARK3	P27448	6897	CIS	Cognition_Meta	DECODE_Specific	+,NA		0.00253756	0.00253756	DECODE	DECODE	0.0948538	9.48538	Intelligence	MARK3	Transcriptome	BLOOD	MR			-0.0501691	0.006915	4.01e-13		33481009	10.1093/hmg/ddab016	Linden et all Hum Mol Genet	BLOOD
MARK3	P27448	6897	CIS	Cognition_Meta	DECODE_Specific	+,NA		0.00253756	0.00253756	DECODE	DECODE	0.0948538	9.48538	SCZ_PGC3	MARK3	Transcriptome_Transcriptlvel	DLPFC	SMR	CMC+GTEX	SMR	-0.116358	0.0352481	0.000963059		35460606	10.1016/j.ajhg.2022.04.004	Jiang eet all Am J Hum Genet	BRAIN
MARK3	P27448	6897	CIS	Cognition_Meta	DECODE_Specific	+,NA		0.00253756	0.00253756	DECODE	DECODE	0.0948538	9.48538	SCZ_PGC3	MARK3	Transcriptome_Transcriptlvel	DLPFC	SMR	CMC+GTEX	SMR	-0.121878	0.0371025	0.00102017		35460606	10.1016/j.ajhg.2022.04.004	Jiang eet all Am J Hum Genet	BRAIN
MARK3	P27448	6897	CIS	Cognition_Meta	DECODE_Specific	+,NA		0.00253756	0.00253756	DECODE	DECODE	0.0948538	9.48538	SCZ_PGC3	MARK3	Transcriptome_Transcriptlvel	DLPFC	SMR	CMC+GTEX	SMR	0.0568066	0.0396605	0.152052		35460606	10.1016/j.ajhg.2022.04.004	Jiang eet all Am J Hum Genet	BRAIN
MARK3	P27448	6897	CIS	Cognition_Meta	DECODE_Specific	+,NA		0.00253756	0.00253756	DECODE	DECODE	0.0948538	9.48538	SCZ_PGC3	MARK3	Transcriptome_Transcriptlvel	DLPFC	SMR	CMC+GTEX	SMR	-0.0224723	0.0393435	0.567877		35460606	10.1016/j.ajhg.2022.04.004	Jiang eet all Am J Hum Genet	BRAIN
MARK3	P27448	6897	CIS	Cognition_Meta	DECODE_Specific	+,NA		0.00253756	0.00253756	DECODE	DECODE	0.0948538	9.48538	SCZ.Clozuk.2018	MARK3	Transcriptome	BRAIN	SMR	PsychENCODE	SMR	-0.187661	0.0462983	5.05e-05		30545856	10.1126/science.aat8127	Gandal et all science	BRAIN
MARK3	P27448	6897	CIS	Cognition_Meta	DECODE_Specific	+,NA		0.00253756	0.00253756	DECODE	DECODE	0.0948538	9.48538	BD.PGC.ruderferCell2018	MARK3	Transcriptome	BRAIN	SMR	PsychENCODE	SMR	-0.170164	0.0623733	0.00636887		30545856	10.1126/science.aat8127	Gandal et all science	BRAIN
MARK3	P27448	6897	CIS	Cognition_Meta	DECODE_Specific	+,NA		0.00253756	0.00253756	DECODE	DECODE	0.0948538	9.48538	SCZ	MARK3	Proteiome	BLOOD	SMR	eQTLGen	SMR	-0.0163757	0.0216474	0.449364		37415601	10.3389/fgene.2023.1191264	Gedik et all Front Genet	BLOOD
MARK3	P27448	6897	CIS	Cognition_Meta	DECODE_Specific	+,NA		0.00253756	0.00253756	DECODE	DECODE	0.0948538	9.48538	MDD	MARK3	Proteiome	BRAIN	SMR	BrainMeta	SMR	0.0215057	0.00853905	0.0117853		37415601	10.3389/fgene.2023.1191264	Gedik et all Front Genet	BRAIN
MARK3	P27448	6897	CIS	Cognition_Meta	DECODE_Specific	+,NA		0.00253756	0.00253756	DECODE	DECODE	0.0948538	9.48538	BIP	MARK3	Proteiome	BRAIN	SMR	BrainMeta	SMR	-0.0158483	0.0217274	0.465746		37415601	10.3389/fgene.2023.1191264	Gedik et all Front Genet	BRAIN
MARK3	P27448	6897	CIS	Cognition_Meta	DECODE_Specific	+,NA		0.00253756	0.00253756	DECODE	DECODE	0.0948538	9.48538	SCZ	MARK3	Proteiome	BRAIN	SMR	BrainMeta	SMR	-0.0554446	0.0188308	0.00323617		37415601	10.3389/fgene.2023.1191264	Gedik et all Front Genet	BRAIN
MARK3	P27448	6897	CIS	Cognition_Meta	DECODE_Specific	+,NA		0.00253756	0.00253756	DECODE	DECODE	0.0948538	9.48538	MDD	MARK3	Proteiome	BLOOD	SMR	eQTLGen	SMR	-0.0626679	0.0124103	4.43e-07		37415601	10.3389/fgene.2023.1191264	Gedik et all Front Genet	BLOOD
MARK3	P27448	6897	CIS	Cognition_Meta	DECODE_Specific	+,NA		0.00253756	0.00253756	DECODE	DECODE	0.0948538	9.48538	BIP	MARK3	Proteiome	BLOOD	SMR	eQTLGen	SMR	-0.058897	0.0264585	0.0260131		37415601	10.3389/fgene.2023.1191264	Gedik et all Front Genet	BLOOD
MARK3	P27448	6897	CIS	Cognition_Meta	DECODE_Specific	+,NA		0.00253756	0.00253756	DECODE	DECODE	0.0948538	9.48538	SCZ	MARK3	Proteiome	BLOOD	SMR	deCODE	SMR	0.440707	0.177725	0.0131489		37415601	10.3389/fgene.2023.1191264	Gedik et all Front Genet	BLOOD
MARK3	P27448	6897	CIS	Cognition_Meta	DECODE_Specific	+,NA		0.00253756	0.00253756	DECODE	DECODE	0.0948538	9.48538	MDD	MARK3	Proteiome	BLOOD	SMR	deCODE	SMR	0.0936903	0.0902151	0.299028		37415601	10.3389/fgene.2023.1191264	Gedik et all Front Genet	BLOOD
MARK3	P27448	6897	CIS	Cognition_Meta	DECODE_Specific	+,NA		0.00253756	0.00253756	DECODE	DECODE	0.0948538	9.48538	BIP	MARK3	Proteiome	BLOOD	SMR	deCODE	SMR	0.515305	0.215022	0.0165516		37415601	10.3389/fgene.2023.1191264	Gedik et all Front Genet	BLOOD
MARK3	P27448	6897	CIS	Cognition_Meta	DECODE_Specific	+,NA		0.00253756	0.00253756	DECODE	DECODE	0.0948538	9.48538	CommonMind+GTEx+BrainSeq	MARK3	Transcriptome	DLPFC	TWAS	SCZ		-4.904		9.39e-07		37092861	10.1017/S0033291723000417	Zhang et al Psychol Med	BRAIN
MARK3	P27448	6897	CIS	Cognition_Meta	DECODE_Specific	+,NA		0.00253756	0.00253756	DECODE	DECODE	0.0948538	9.48538	SCZ.Clozuk.2018	MARK3	Transcriptome	BRAIN	TWAS	PsychENCODE	FUSION	-4.37227		1.23e-05		30545856	10.1126/science.aat8127	Gandal et all science	BRAIN
MARK3	P27448	6897	CIS	Cognition_Meta	DECODE_Specific	+,NA		0.00253756	0.00253756	DECODE	DECODE	0.0948538	9.48538	BD.PGC.ruderferCell2018	MARK3	Transcriptome	BRAIN	TWAS	PsychENCODE	FUSION	-2.74813		0.00599		30545856	10.1126/science.aat8127	Gandal et all science	BRAIN
MARK3	P27448	6897	CIS	Cognition_Meta	DECODE_Specific	+,NA		0.00253756	0.00253756	DECODE	DECODE	0.0948538	9.48538	SCZ_PGC2+CLOZUK	MARK3	Transcriptome	DLPFC	TWAS	Collado-Torres	FUSION	-6.05129		1.44e-09		31174959	10.1016/j.neuron.2019.05.013	ColladoTorres_neuron_twas etal. Neuron	BRAIN
MARK3	P27448	6897	CIS	Cognition_Meta	DECODE_Specific	+,NA		0.00253756	0.00253756	DECODE	DECODE	0.0948538	9.48538	SCZ_PGC2+CLOZUK	MARK3	Transcriptome	DLPFC	TWAS	Collado-Torres	FUSION	-5.5875		2.3e-08		31174959	10.1016/j.neuron.2019.05.013	ColladoTorres_neuron_twas etal. Neuron	BRAIN
MARK3	P27448	6897	CIS	Cognition_Meta	DECODE_Specific	+,NA		0.00253756	0.00253756	DECODE	DECODE	0.0948538	9.48538	SCZ_PGC2+CLOZUK	MARK3	Transcriptome	DLPFC	TWAS	Collado-Torres	FUSION	-5.5256		3.28e-08		31174959	10.1016/j.neuron.2019.05.013	ColladoTorres_neuron_twas etal. Neuron	BRAIN
MARK3	P27448	6897	CIS	Cognition_Meta	DECODE_Specific	+,NA		0.00253756	0.00253756	DECODE	DECODE	0.0948538	9.48538	SCZ_PGC2+CLOZUK	MARK3	Transcriptome	DLPFC	TWAS	Collado-Torres	FUSION	-3.7624		0.000168		31174959	10.1016/j.neuron.2019.05.013	ColladoTorres_neuron_twas etal. Neuron	BRAIN
MARK3	P27448	6897	CIS	Cognition_Meta	DECODE_Specific	+,NA		0.00253756	0.00253756	DECODE	DECODE	0.0948538	9.48538	SCZ_PGC2+CLOZUK	MARK3	Transcriptome	HIPPO	TWAS	Collado-Torres	FUSION	-5.48882		4.05e-08		31174959	10.1016/j.neuron.2019.05.013	ColladoTorres_neuron_twas etal. Neuron	BRAIN
MARK3	P27448	6897	CIS	Cognition_Meta	DECODE_Specific	+,NA		0.00253756	0.00253756	DECODE	DECODE	0.0948538	9.48538	SCZ_PGC2+CLOZUK	MARK3	Transcriptome	HIPPO	TWAS	Collado-Torres	FUSION	-5.45606		4.87e-08		31174959	10.1016/j.neuron.2019.05.013	ColladoTorres_neuron_twas etal. Neuron	BRAIN
MARK3	P27448	6897	CIS	Cognition_Meta	DECODE_Specific	+,NA		0.00253756	0.00253756	DECODE	DECODE	0.0948538	9.48538	SCZ_PGC2+CLOZUK	MARK3	Transcriptome	HIPPO	TWAS	Collado-Torres	FUSION	-5.25757		1.46e-07		31174959	10.1016/j.neuron.2019.05.013	ColladoTorres_neuron_twas etal. Neuron	BRAIN
MARK3	P27448	6897	CIS	Cognition_Meta	DECODE_Specific	+,NA		0.00253756	0.00253756	DECODE	DECODE	0.0948538	9.48538	SCZ_PGC2+CLOZUK	MARK3	Transcriptome	HIPPO	TWAS	Collado-Torres	FUSION	-4.79281		1.64e-06		31174959	10.1016/j.neuron.2019.05.013	ColladoTorres_neuron_twas etal. Neuron	BRAIN
MARK3	P27448	6897	CIS	Cognition_Meta	DECODE_Specific	+,NA		0.00253756	0.00253756	DECODE	DECODE	0.0948538	9.48538	SCZ_PGC2+CLOZUK	MARK3	Transcriptome	HIPPO	TWAS	Collado-Torres	FUSION	-4.71577		2.41e-06		31174959	10.1016/j.neuron.2019.05.013	ColladoTorres_neuron_twas etal. Neuron	BRAIN
MARK3	P27448	6897	CIS	Cognition_Meta	DECODE_Specific	+,NA		0.00253756	0.00253756	DECODE	DECODE	0.0948538	9.48538	SCZ_PGC2+CLOZUK	MARK3	Transcriptome	HIPPO	TWAS	Collado-Torres	FUSION	-4.4599		8.2e-06		31174959	10.1016/j.neuron.2019.05.013	ColladoTorres_neuron_twas etal. Neuron	BRAIN
MARK3	P27448	6897	CIS	Cognition_Meta	DECODE_Specific	+,NA		0.00253756	0.00253756	DECODE	DECODE	0.0948538	9.48538	SCZ_PGC2+CLOZUK	MARK3	Transcriptome	HIPPO	TWAS	Collado-Torres	FUSION	-4.34841		1.37e-05		31174959	10.1016/j.neuron.2019.05.013	ColladoTorres_neuron_twas etal. Neuron	BRAIN
MARK3	P27448	6897	CIS	Cognition_Meta	DECODE_Specific	+,NA		0.00253756	0.00253756	DECODE	DECODE	0.0948538	9.48538	SCZ_PGC2+CLOZUK	MARK3	Transcriptome	HIPPO	TWAS	Collado-Torres	FUSION	-3.02976		0.00245		31174959	10.1016/j.neuron.2019.05.013	ColladoTorres_neuron_twas etal. Neuron	BRAIN
MARK3	P27448	6897	CIS	Cognition_Meta	DECODE_Specific	+,NA		0.00253756	0.00253756	DECODE	DECODE	0.0948538	9.48538	SCZ_PGC2	MARK3	Transcriptome	DLPFC	TWAS	Collado-Torres	FUSION	-4.9856		6.18e-07		31174959	10.1016/j.neuron.2019.05.013	ColladoTorres_neuron_twas etal. Neuron	BRAIN
MARK3	P27448	6897	CIS	Cognition_Meta	DECODE_Specific	+,NA		0.00253756	0.00253756	DECODE	DECODE	0.0948538	9.48538	SCZ_PGC2	MARK3	Transcriptome	DLPFC	TWAS	Collado-Torres	FUSION	-4.93648		7.95e-07		31174959	10.1016/j.neuron.2019.05.013	ColladoTorres_neuron_twas etal. Neuron	BRAIN
MARK3	P27448	6897	CIS	Cognition_Meta	DECODE_Specific	+,NA		0.00253756	0.00253756	DECODE	DECODE	0.0948538	9.48538	SCZ_PGC2	MARK3	Transcriptome	DLPFC	TWAS	Collado-Torres	FUSION	-4.6954		2.66e-06		31174959	10.1016/j.neuron.2019.05.013	ColladoTorres_neuron_twas etal. Neuron	BRAIN
MARK3	P27448	6897	CIS	Cognition_Meta	DECODE_Specific	+,NA		0.00253756	0.00253756	DECODE	DECODE	0.0948538	9.48538	SCZ_PGC2	MARK3	Transcriptome	HIPPO	TWAS	Collado-Torres	FUSION	-4.3743		1.22e-05		31174959	10.1016/j.neuron.2019.05.013	ColladoTorres_neuron_twas etal. Neuron	BRAIN
MARK3	P27448	6897	CIS	Cognition_Meta	DECODE_Specific	+,NA		0.00253756	0.00253756	DECODE	DECODE	0.0948538	9.48538	SCZ_PGC2	MARK3	Transcriptome	HIPPO	TWAS	Collado-Torres	FUSION	-4.34658		1.38e-05		31174959	10.1016/j.neuron.2019.05.013	ColladoTorres_neuron_twas etal. Neuron	BRAIN
MARK3	P27448	6897	CIS	Cognition_Meta	DECODE_Specific	+,NA		0.00253756	0.00253756	DECODE	DECODE	0.0948538	9.48538	SCZ_PGC2	MARK3	Transcriptome	HIPPO	TWAS	Collado-Torres	FUSION	-3.97563		7.02e-05		31174959	10.1016/j.neuron.2019.05.013	ColladoTorres_neuron_twas etal. Neuron	BRAIN
MARK3	P27448	6897	CIS	Cognition_Meta	DECODE_Specific	+,NA		0.00253756	0.00253756	DECODE	DECODE	0.0948538	9.48538	SCZ_PGC2	MARK3	Transcriptome	HIPPO	TWAS	Collado-Torres	FUSION	-3.71		0.000207		31174959	10.1016/j.neuron.2019.05.013	ColladoTorres_neuron_twas etal. Neuron	BRAIN
MARK3	P27448	6897	CIS	Cognition_Meta	DECODE_Specific	+,NA		0.00253756	0.00253756	DECODE	DECODE	0.0948538	9.48538	SCZ_PGC2	MARK3	Transcriptome	HIPPO	TWAS	Collado-Torres	FUSION	-3.62582		0.000288		31174959	10.1016/j.neuron.2019.05.013	ColladoTorres_neuron_twas etal. Neuron	BRAIN
MARK3	P27448	6897	CIS	Cognition_Meta	DECODE_Specific	+,NA		0.00253756	0.00253756	DECODE	DECODE	0.0948538	9.48538	SCZ_PGC2	MARK3	Transcriptome	HIPPO	TWAS	Collado-Torres	FUSION	-3.37692		0.000733		31174959	10.1016/j.neuron.2019.05.013	ColladoTorres_neuron_twas etal. Neuron	BRAIN
MARK3	P27448	6897	CIS	Cognition_Meta	DECODE_Specific	+,NA		0.00253756	0.00253756	DECODE	DECODE	0.0948538	9.48538	SCZ_PGC2	MARK3	Transcriptome	HIPPO	TWAS	Collado-Torres	FUSION	-3.35461		0.000795		31174959	10.1016/j.neuron.2019.05.013	ColladoTorres_neuron_twas etal. Neuron	BRAIN
MARK3	P27448	6897	CIS	Cognition_Meta	DECODE_Specific	+,NA		0.00253756	0.00253756	DECODE	DECODE	0.0948538	9.48538	SCZ_PGC2	MARK3	Transcriptome	SUBCUTANEOUS ADIPOSE TISSUE	TWAS	METSIM		-6.30846		2.81826e-10		29632383	10.1038/s41588-018-0092-1	Gusev eet all Nat Genet	SUBCUTANEOUS ADIPOSE TISSUE
MARK3	P27448	6897	CIS	Cognition_Meta	DECODE_Specific	+,NA		0.00253756	0.00253756	DECODE	DECODE	0.0948538	9.48538	SCZ1	MARK3	Transcriptome		TWAS	METSIM	aSPU			6.1e-06		29411426	10.1002/gepi.22110	Wu et all Genet Epidemiol
MARK3	P27448	6897	CIS	Cognition_Meta	DECODE_Specific	+,NA		0.00253756	0.00253756	DECODE	DECODE	0.0948538	9.48538	SCZ1	MARK3	Transcriptome		TWAS	METSIM	TWAS			2.66752e-06		29411426	10.1002/gepi.22110	Wu et all Genet Epidemiol
MARK3	P27448	6897	CIS	Cognition_Meta	DECODE_Specific	+,NA		0.00253756	0.00253756	DECODE	DECODE	0.0948538	9.48538	SCZ1	MARK3	Transcriptome		TWAS	METSIM	SSU			2.21549e-06		29411426	10.1002/gepi.22110	Wu et all Genet Epidemiol
MARK3	P27448	6897	CIS	Cognition_Meta	DECODE_Specific	+,NA		0.00253756	0.00253756	DECODE	DECODE	0.0948538	9.48538	SCZ2	MARK3	Transcriptome		TWAS	METSIM	aSPU			1e-07		29411426	10.1002/gepi.22110	Wu et all Genet Epidemiol
MARK3	P27448	6897	CIS	Cognition_Meta	DECODE_Specific	+,NA		0.00253756	0.00253756	DECODE	DECODE	0.0948538	9.48538	SCZ2	MARK3	Transcriptome		TWAS	METSIM	TWAS			7.09068e-11		29411426	10.1002/gepi.22110	Wu et all Genet Epidemiol
MARK3	P27448	6897	CIS	Cognition_Meta	DECODE_Specific	+,NA		0.00253756	0.00253756	DECODE	DECODE	0.0948538	9.48538	SCZ2	MARK3	Transcriptome		TWAS	METSIM	SSU			1.05882e-12		29411426	10.1002/gepi.22110	Wu et all Genet Epidemiol
MARK3	P27448	6897	CIS	Cognition_Meta	DECODE_Specific	+,NA		0.00253756	0.00253756	DECODE	DECODE	0.0948538	9.48538	CLOZUK+PGC SCZ	MARK3	Transcriptome	PRENATAL	TWAS	prenatal	FUSION	4.96388		6.91e-07		31626773	0.1016/j.cell.2019.09.021	Walker et all Cell	PRENATAL
MARK3	P27448	6897	CIS	Cognition_Meta	DECODE_Specific	+,NA		0.00253756	0.00253756	DECODE	DECODE	0.0948538	9.48538	Depression Howard et all	MARK3	Proteiome	BRAIN	PWAS	ROS/MAP	FUSION	1.61711		0.106		33846625	10.1038/s41593-021-00832-6	Wingo Nat Neurosci	BRAIN
MARK3	P27448	6897	CIS	Cognition_Meta	DECODE_Specific	+,NA		0.00253756	0.00253756	DECODE	DECODE	0.0948538	9.48538	CLOZUK+PGC SCZ	MARK3	Transcriptome	PRENATAL	COLOC	prenatal	COLOC				0.044	31626773	0.1016/j.cell.2019.09.021	Walker et all Cell	PRENATAL
MARK3	P27448	6897	CIS	Cognition_Meta	DECODE_Specific	+,NA		0.00253756	0.00253756	DECODE	DECODE	0.0948538	9.48538	cognitive function	MARK3	Transcriptome	CORTEX	COLOC	MetaBrain	coloc				5.55821e-07	36823318	10.1038/s41588-023-01300-6	Klein et all Nat Genet	BRAIN
MARK3	P27448	6897	CIS	Cognition_Meta	DECODE_Specific	+,NA		0.00253756	0.00253756	DECODE	DECODE	0.0948538	9.48538	Depression	MARK3	Transcriptome	BLOOD	COLOC	eQTLGen	coloc					33481009	10.1093/hmg/ddab016	Hum Mol Genet	BLOOD
MARK3	P27448	6897	CIS	Cognition_Meta	DECODE_Specific	+,NA		0.00253756	0.00253756	DECODE	DECODE	0.0948538	9.48538	Intelligence	MARK3	Transcriptome	BLOOD	COLOC	eQTLGen	coloc					33481009	10.1093/hmg/ddab016	Hum Mol Genet	BLOOD
MARK3	P27448	6897	CIS	Cognition_Meta	DECODE_Specific	+,NA		0.00253756	0.00253756	DECODE	DECODE	0.0948538	9.48538	PGC3_SCZ	MARK3	Transcriptome	Ex	SMR	Bryois_J_et_al_(35915177)	SMR			2.21e-05		36805283	10.1093/schbul/sbad002	Wu Y et al	Brain
MARK3	P27448	6897	CIS	Cognition_Meta	DECODE_Specific	+,NA		0.00253756	0.00253756	DECODE	DECODE	0.0948538	9.48538	PGC3_SCZ	MARK3	Transcriptome	In	SMR	Bryois_J_et_al_(35915177)	SMR			0.000166		36805283	10.1093/schbul/sbad002	Wu Y et al	Brain
MARK3	P27448	6897	CIS	Cognition_Meta	DECODE_Specific	+,NA		0.00253756	0.00253756	DECODE	DECODE	0.0948538	9.48538	PGC3_SCZ	MARK3	Transcriptome	Oligo	SMR	Bryois_J_et_al_(35915177)	SMR			2.14e-05		36805283	10.1093/schbul/sbad002	Wu Y et al	Brain
MARK3	P27448	6897	CIS	Cognition_Meta	DECODE_Specific	+,NA		0.00253756	0.00253756	DECODE	DECODE	0.0948538	9.48538	PGC3_SCZ	MARK3	Transcriptome	Per	SMR	Bryois_J_et_al_(35915177)	SMR			0.00167		36805283	10.1093/schbul/sbad002	Wu Y et al	Brain
MARK3	P27448	6897	CIS	Cognition_Meta	DECODE_Specific	+,NA		0.00253756	0.00253756	DECODE	DECODE	0.0948538	9.48538	Schizophrenia	MARK3	Transcriptome	DLPFC	TWAS	BrainSeq2	FUSION			9.39e-07		37092861	10.1017/S0033291723000417	Zhang C et al	Brain
MARK3	P27448	6897	CIS	Cognition_Meta	DECODE_Specific	+,NA		0.00253756	0.00253756	DECODE	DECODE	0.0948538	9.48538	SCZ	MARK3	Transcriptome	brain	MR	PsychENCODE	TwoSampleMR	0.589377	0.117297	5.04355e-07		37418754	10.1093/schbul/sbad100	Li X	brain
MARK3	P27448	6897	CIS	Cognition_Meta	DECODE_Specific	+,NA		0.00253756	0.00253756	DECODE	DECODE	0.0948538	9.48538	Depression	MARK3	Transcriptome	blood	MR	eQTLGen	TwoSampleMR	-0.0608794	0.0123268	7.86146e-07		37418754	10.1093/schbul/sbad100	Li X	blood
MARK3	P27448	6897	CIS	BIP_PGC3_noukb	DECODE_Specific	+,NA		0.00716786	0.00716786	DECODE	DECODE	0.178623	26.7935	Deepression_Wray_tall	MARK3	Transcriptome	BRAIN DLPFC	MR	PsychENCODE	TwoSampleMR	-0.05	0.02	0.00477		35296807	10.1038/s41380-022-01507-9	Deng et all Mol Psychiatry	BRAIN
MARK3	P27448	6897	CIS	BIP_PGC3_noukb	DECODE_Specific	+,NA		0.00716786	0.00716786	DECODE	DECODE	0.178623	26.7935	Deepression_Wray_tall	MARK3	Transcriptome	BLOOD	MR	GTEx	TwoSampleMR	-0.13	0.03	5.73e-07		35296807	10.1038/s41380-022-01507-9	Deng et all Mol Psychiatry	BLOOD
MARK3	P27448	6897	CIS	BIP_PGC3_noukb	DECODE_Specific	+,NA		0.00716786	0.00716786	DECODE	DECODE	0.178623	26.7935	cognitive function	MARK3	Proteiome	CORTEX	MR	MetaBrain	TwoSampleMR	0.0353689	0.00840512	2.57628e-05		36823318	10.1038/s41588-023-01300-6	Klein et all Nat Genet	BRAIN
MARK3	P27448	6897	CIS	BIP_PGC3_noukb	DECODE_Specific	+,NA		0.00716786	0.00716786	DECODE	DECODE	0.178623	26.7935	Depression	MARK3	Transcriptome	BLOOD	MR			-0.0566144	0.0119014	1.97e-06		33481009	10.1093/hmg/ddab016	Linden et all Hum Mol Genet	BLOOD
MARK3	P27448	6897	CIS	BIP_PGC3_noukb	DECODE_Specific	+,NA		0.00716786	0.00716786	DECODE	DECODE	0.178623	26.7935	Intelligence	MARK3	Transcriptome	BLOOD	MR			-0.0501691	0.006915	4.01e-13		33481009	10.1093/hmg/ddab016	Linden et all Hum Mol Genet	BLOOD
MARK3	P27448	6897	CIS	BIP_PGC3_noukb	DECODE_Specific	+,NA		0.00716786	0.00716786	DECODE	DECODE	0.178623	26.7935	SCZ_PGC3	MARK3	Transcriptome_Transcriptlvel	DLPFC	SMR	CMC+GTEX	SMR	-0.116358	0.0352481	0.000963059		35460606	10.1016/j.ajhg.2022.04.004	Jiang eet all Am J Hum Genet	BRAIN
MARK3	P27448	6897	CIS	BIP_PGC3_noukb	DECODE_Specific	+,NA		0.00716786	0.00716786	DECODE	DECODE	0.178623	26.7935	SCZ_PGC3	MARK3	Transcriptome_Transcriptlvel	DLPFC	SMR	CMC+GTEX	SMR	-0.121878	0.0371025	0.00102017		35460606	10.1016/j.ajhg.2022.04.004	Jiang eet all Am J Hum Genet	BRAIN
MARK3	P27448	6897	CIS	BIP_PGC3_noukb	DECODE_Specific	+,NA		0.00716786	0.00716786	DECODE	DECODE	0.178623	26.7935	SCZ_PGC3	MARK3	Transcriptome_Transcriptlvel	DLPFC	SMR	CMC+GTEX	SMR	0.0568066	0.0396605	0.152052		35460606	10.1016/j.ajhg.2022.04.004	Jiang eet all Am J Hum Genet	BRAIN
MARK3	P27448	6897	CIS	BIP_PGC3_noukb	DECODE_Specific	+,NA		0.00716786	0.00716786	DECODE	DECODE	0.178623	26.7935	SCZ_PGC3	MARK3	Transcriptome_Transcriptlvel	DLPFC	SMR	CMC+GTEX	SMR	-0.0224723	0.0393435	0.567877		35460606	10.1016/j.ajhg.2022.04.004	Jiang eet all Am J Hum Genet	BRAIN
MARK3	P27448	6897	CIS	BIP_PGC3_noukb	DECODE_Specific	+,NA		0.00716786	0.00716786	DECODE	DECODE	0.178623	26.7935	SCZ.Clozuk.2018	MARK3	Transcriptome	BRAIN	SMR	PsychENCODE	SMR	-0.187661	0.0462983	5.05e-05		30545856	10.1126/science.aat8127	Gandal et all science	BRAIN
MARK3	P27448	6897	CIS	BIP_PGC3_noukb	DECODE_Specific	+,NA		0.00716786	0.00716786	DECODE	DECODE	0.178623	26.7935	BD.PGC.ruderferCell2018	MARK3	Transcriptome	BRAIN	SMR	PsychENCODE	SMR	-0.170164	0.0623733	0.00636887		30545856	10.1126/science.aat8127	Gandal et all science	BRAIN
MARK3	P27448	6897	CIS	BIP_PGC3_noukb	DECODE_Specific	+,NA		0.00716786	0.00716786	DECODE	DECODE	0.178623	26.7935	SCZ	MARK3	Proteiome	BLOOD	SMR	eQTLGen	SMR	-0.0163757	0.0216474	0.449364		37415601	10.3389/fgene.2023.1191264	Gedik et all Front Genet	BLOOD
MARK3	P27448	6897	CIS	BIP_PGC3_noukb	DECODE_Specific	+,NA		0.00716786	0.00716786	DECODE	DECODE	0.178623	26.7935	MDD	MARK3	Proteiome	BRAIN	SMR	BrainMeta	SMR	0.0215057	0.00853905	0.0117853		37415601	10.3389/fgene.2023.1191264	Gedik et all Front Genet	BRAIN
MARK3	P27448	6897	CIS	BIP_PGC3_noukb	DECODE_Specific	+,NA		0.00716786	0.00716786	DECODE	DECODE	0.178623	26.7935	BIP	MARK3	Proteiome	BRAIN	SMR	BrainMeta	SMR	-0.0158483	0.0217274	0.465746		37415601	10.3389/fgene.2023.1191264	Gedik et all Front Genet	BRAIN
MARK3	P27448	6897	CIS	BIP_PGC3_noukb	DECODE_Specific	+,NA		0.00716786	0.00716786	DECODE	DECODE	0.178623	26.7935	SCZ	MARK3	Proteiome	BRAIN	SMR	BrainMeta	SMR	-0.0554446	0.0188308	0.00323617		37415601	10.3389/fgene.2023.1191264	Gedik et all Front Genet	BRAIN
MARK3	P27448	6897	CIS	BIP_PGC3_noukb	DECODE_Specific	+,NA		0.00716786	0.00716786	DECODE	DECODE	0.178623	26.7935	MDD	MARK3	Proteiome	BLOOD	SMR	eQTLGen	SMR	-0.0626679	0.0124103	4.43e-07		37415601	10.3389/fgene.2023.1191264	Gedik et all Front Genet	BLOOD
MARK3	P27448	6897	CIS	BIP_PGC3_noukb	DECODE_Specific	+,NA		0.00716786	0.00716786	DECODE	DECODE	0.178623	26.7935	BIP	MARK3	Proteiome	BLOOD	SMR	eQTLGen	SMR	-0.058897	0.0264585	0.0260131		37415601	10.3389/fgene.2023.1191264	Gedik et all Front Genet	BLOOD
MARK3	P27448	6897	CIS	BIP_PGC3_noukb	DECODE_Specific	+,NA		0.00716786	0.00716786	DECODE	DECODE	0.178623	26.7935	SCZ	MARK3	Proteiome	BLOOD	SMR	deCODE	SMR	0.440707	0.177725	0.0131489		37415601	10.3389/fgene.2023.1191264	Gedik et all Front Genet	BLOOD
MARK3	P27448	6897	CIS	BIP_PGC3_noukb	DECODE_Specific	+,NA		0.00716786	0.00716786	DECODE	DECODE	0.178623	26.7935	MDD	MARK3	Proteiome	BLOOD	SMR	deCODE	SMR	0.0936903	0.0902151	0.299028		37415601	10.3389/fgene.2023.1191264	Gedik et all Front Genet	BLOOD
MARK3	P27448	6897	CIS	BIP_PGC3_noukb	DECODE_Specific	+,NA		0.00716786	0.00716786	DECODE	DECODE	0.178623	26.7935	BIP	MARK3	Proteiome	BLOOD	SMR	deCODE	SMR	0.515305	0.215022	0.0165516		37415601	10.3389/fgene.2023.1191264	Gedik et all Front Genet	BLOOD
MARK3	P27448	6897	CIS	BIP_PGC3_noukb	DECODE_Specific	+,NA		0.00716786	0.00716786	DECODE	DECODE	0.178623	26.7935	CommonMind+GTEx+BrainSeq	MARK3	Transcriptome	DLPFC	TWAS	SCZ		-4.904		9.39e-07		37092861	10.1017/S0033291723000417	Zhang et al Psychol Med	BRAIN
MARK3	P27448	6897	CIS	BIP_PGC3_noukb	DECODE_Specific	+,NA		0.00716786	0.00716786	DECODE	DECODE	0.178623	26.7935	SCZ.Clozuk.2018	MARK3	Transcriptome	BRAIN	TWAS	PsychENCODE	FUSION	-4.37227		1.23e-05		30545856	10.1126/science.aat8127	Gandal et all science	BRAIN
MARK3	P27448	6897	CIS	BIP_PGC3_noukb	DECODE_Specific	+,NA		0.00716786	0.00716786	DECODE	DECODE	0.178623	26.7935	BD.PGC.ruderferCell2018	MARK3	Transcriptome	BRAIN	TWAS	PsychENCODE	FUSION	-2.74813		0.00599		30545856	10.1126/science.aat8127	Gandal et all science	BRAIN
MARK3	P27448	6897	CIS	BIP_PGC3_noukb	DECODE_Specific	+,NA		0.00716786	0.00716786	DECODE	DECODE	0.178623	26.7935	SCZ_PGC2+CLOZUK	MARK3	Transcriptome	DLPFC	TWAS	Collado-Torres	FUSION	-6.05129		1.44e-09		31174959	10.1016/j.neuron.2019.05.013	ColladoTorres_neuron_twas etal. Neuron	BRAIN
MARK3	P27448	6897	CIS	BIP_PGC3_noukb	DECODE_Specific	+,NA		0.00716786	0.00716786	DECODE	DECODE	0.178623	26.7935	SCZ_PGC2+CLOZUK	MARK3	Transcriptome	DLPFC	TWAS	Collado-Torres	FUSION	-5.5875		2.3e-08		31174959	10.1016/j.neuron.2019.05.013	ColladoTorres_neuron_twas etal. Neuron	BRAIN
MARK3	P27448	6897	CIS	BIP_PGC3_noukb	DECODE_Specific	+,NA		0.00716786	0.00716786	DECODE	DECODE	0.178623	26.7935	SCZ_PGC2+CLOZUK	MARK3	Transcriptome	DLPFC	TWAS	Collado-Torres	FUSION	-5.5256		3.28e-08		31174959	10.1016/j.neuron.2019.05.013	ColladoTorres_neuron_twas etal. Neuron	BRAIN
MARK3	P27448	6897	CIS	BIP_PGC3_noukb	DECODE_Specific	+,NA		0.00716786	0.00716786	DECODE	DECODE	0.178623	26.7935	SCZ_PGC2+CLOZUK	MARK3	Transcriptome	DLPFC	TWAS	Collado-Torres	FUSION	-3.7624		0.000168		31174959	10.1016/j.neuron.2019.05.013	ColladoTorres_neuron_twas etal. Neuron	BRAIN
MARK3	P27448	6897	CIS	BIP_PGC3_noukb	DECODE_Specific	+,NA		0.00716786	0.00716786	DECODE	DECODE	0.178623	26.7935	SCZ_PGC2+CLOZUK	MARK3	Transcriptome	HIPPO	TWAS	Collado-Torres	FUSION	-5.48882		4.05e-08		31174959	10.1016/j.neuron.2019.05.013	ColladoTorres_neuron_twas etal. Neuron	BRAIN
MARK3	P27448	6897	CIS	BIP_PGC3_noukb	DECODE_Specific	+,NA		0.00716786	0.00716786	DECODE	DECODE	0.178623	26.7935	SCZ_PGC2+CLOZUK	MARK3	Transcriptome	HIPPO	TWAS	Collado-Torres	FUSION	-5.45606		4.87e-08		31174959	10.1016/j.neuron.2019.05.013	ColladoTorres_neuron_twas etal. Neuron	BRAIN
MARK3	P27448	6897	CIS	BIP_PGC3_noukb	DECODE_Specific	+,NA		0.00716786	0.00716786	DECODE	DECODE	0.178623	26.7935	SCZ_PGC2+CLOZUK	MARK3	Transcriptome	HIPPO	TWAS	Collado-Torres	FUSION	-5.25757		1.46e-07		31174959	10.1016/j.neuron.2019.05.013	ColladoTorres_neuron_twas etal. Neuron	BRAIN
MARK3	P27448	6897	CIS	BIP_PGC3_noukb	DECODE_Specific	+,NA		0.00716786	0.00716786	DECODE	DECODE	0.178623	26.7935	SCZ_PGC2+CLOZUK	MARK3	Transcriptome	HIPPO	TWAS	Collado-Torres	FUSION	-4.79281		1.64e-06		31174959	10.1016/j.neuron.2019.05.013	ColladoTorres_neuron_twas etal. Neuron	BRAIN
MARK3	P27448	6897	CIS	BIP_PGC3_noukb	DECODE_Specific	+,NA		0.00716786	0.00716786	DECODE	DECODE	0.178623	26.7935	SCZ_PGC2+CLOZUK	MARK3	Transcriptome	HIPPO	TWAS	Collado-Torres	FUSION	-4.71577		2.41e-06		31174959	10.1016/j.neuron.2019.05.013	ColladoTorres_neuron_twas etal. Neuron	BRAIN
MARK3	P27448	6897	CIS	BIP_PGC3_noukb	DECODE_Specific	+,NA		0.00716786	0.00716786	DECODE	DECODE	0.178623	26.7935	SCZ_PGC2+CLOZUK	MARK3	Transcriptome	HIPPO	TWAS	Collado-Torres	FUSION	-4.4599		8.2e-06		31174959	10.1016/j.neuron.2019.05.013	ColladoTorres_neuron_twas etal. Neuron	BRAIN
MARK3	P27448	6897	CIS	BIP_PGC3_noukb	DECODE_Specific	+,NA		0.00716786	0.00716786	DECODE	DECODE	0.178623	26.7935	SCZ_PGC2+CLOZUK	MARK3	Transcriptome	HIPPO	TWAS	Collado-Torres	FUSION	-4.34841		1.37e-05		31174959	10.1016/j.neuron.2019.05.013	ColladoTorres_neuron_twas etal. Neuron	BRAIN
MARK3	P27448	6897	CIS	BIP_PGC3_noukb	DECODE_Specific	+,NA		0.00716786	0.00716786	DECODE	DECODE	0.178623	26.7935	SCZ_PGC2+CLOZUK	MARK3	Transcriptome	HIPPO	TWAS	Collado-Torres	FUSION	-3.02976		0.00245		31174959	10.1016/j.neuron.2019.05.013	ColladoTorres_neuron_twas etal. Neuron	BRAIN
MARK3	P27448	6897	CIS	BIP_PGC3_noukb	DECODE_Specific	+,NA		0.00716786	0.00716786	DECODE	DECODE	0.178623	26.7935	SCZ_PGC2	MARK3	Transcriptome	DLPFC	TWAS	Collado-Torres	FUSION	-4.9856		6.18e-07		31174959	10.1016/j.neuron.2019.05.013	ColladoTorres_neuron_twas etal. Neuron	BRAIN
MARK3	P27448	6897	CIS	BIP_PGC3_noukb	DECODE_Specific	+,NA		0.00716786	0.00716786	DECODE	DECODE	0.178623	26.7935	SCZ_PGC2	MARK3	Transcriptome	DLPFC	TWAS	Collado-Torres	FUSION	-4.93648		7.95e-07		31174959	10.1016/j.neuron.2019.05.013	ColladoTorres_neuron_twas etal. Neuron	BRAIN
MARK3	P27448	6897	CIS	BIP_PGC3_noukb	DECODE_Specific	+,NA		0.00716786	0.00716786	DECODE	DECODE	0.178623	26.7935	SCZ_PGC2	MARK3	Transcriptome	DLPFC	TWAS	Collado-Torres	FUSION	-4.6954		2.66e-06		31174959	10.1016/j.neuron.2019.05.013	ColladoTorres_neuron_twas etal. Neuron	BRAIN
MARK3	P27448	6897	CIS	BIP_PGC3_noukb	DECODE_Specific	+,NA		0.00716786	0.00716786	DECODE	DECODE	0.178623	26.7935	SCZ_PGC2	MARK3	Transcriptome	HIPPO	TWAS	Collado-Torres	FUSION	-4.3743		1.22e-05		31174959	10.1016/j.neuron.2019.05.013	ColladoTorres_neuron_twas etal. Neuron	BRAIN
MARK3	P27448	6897	CIS	BIP_PGC3_noukb	DECODE_Specific	+,NA		0.00716786	0.00716786	DECODE	DECODE	0.178623	26.7935	SCZ_PGC2	MARK3	Transcriptome	HIPPO	TWAS	Collado-Torres	FUSION	-4.34658		1.38e-05		31174959	10.1016/j.neuron.2019.05.013	ColladoTorres_neuron_twas etal. Neuron	BRAIN
MARK3	P27448	6897	CIS	BIP_PGC3_noukb	DECODE_Specific	+,NA		0.00716786	0.00716786	DECODE	DECODE	0.178623	26.7935	SCZ_PGC2	MARK3	Transcriptome	HIPPO	TWAS	Collado-Torres	FUSION	-3.97563		7.02e-05		31174959	10.1016/j.neuron.2019.05.013	ColladoTorres_neuron_twas etal. Neuron	BRAIN
MARK3	P27448	6897	CIS	BIP_PGC3_noukb	DECODE_Specific	+,NA		0.00716786	0.00716786	DECODE	DECODE	0.178623	26.7935	SCZ_PGC2	MARK3	Transcriptome	HIPPO	TWAS	Collado-Torres	FUSION	-3.71		0.000207		31174959	10.1016/j.neuron.2019.05.013	ColladoTorres_neuron_twas etal. Neuron	BRAIN
MARK3	P27448	6897	CIS	BIP_PGC3_noukb	DECODE_Specific	+,NA		0.00716786	0.00716786	DECODE	DECODE	0.178623	26.7935	SCZ_PGC2	MARK3	Transcriptome	HIPPO	TWAS	Collado-Torres	FUSION	-3.62582		0.000288		31174959	10.1016/j.neuron.2019.05.013	ColladoTorres_neuron_twas etal. Neuron	BRAIN
MARK3	P27448	6897	CIS	BIP_PGC3_noukb	DECODE_Specific	+,NA		0.00716786	0.00716786	DECODE	DECODE	0.178623	26.7935	SCZ_PGC2	MARK3	Transcriptome	HIPPO	TWAS	Collado-Torres	FUSION	-3.37692		0.000733		31174959	10.1016/j.neuron.2019.05.013	ColladoTorres_neuron_twas etal. Neuron	BRAIN
MARK3	P27448	6897	CIS	BIP_PGC3_noukb	DECODE_Specific	+,NA		0.00716786	0.00716786	DECODE	DECODE	0.178623	26.7935	SCZ_PGC2	MARK3	Transcriptome	HIPPO	TWAS	Collado-Torres	FUSION	-3.35461		0.000795		31174959	10.1016/j.neuron.2019.05.013	ColladoTorres_neuron_twas etal. Neuron	BRAIN
MARK3	P27448	6897	CIS	BIP_PGC3_noukb	DECODE_Specific	+,NA		0.00716786	0.00716786	DECODE	DECODE	0.178623	26.7935	SCZ_PGC2	MARK3	Transcriptome	SUBCUTANEOUS ADIPOSE TISSUE	TWAS	METSIM		-6.30846		2.81826e-10		29632383	10.1038/s41588-018-0092-1	Gusev eet all Nat Genet	SUBCUTANEOUS ADIPOSE TISSUE
MARK3	P27448	6897	CIS	BIP_PGC3_noukb	DECODE_Specific	+,NA		0.00716786	0.00716786	DECODE	DECODE	0.178623	26.7935	SCZ1	MARK3	Transcriptome		TWAS	METSIM	aSPU			6.1e-06		29411426	10.1002/gepi.22110	Wu et all Genet Epidemiol
MARK3	P27448	6897	CIS	BIP_PGC3_noukb	DECODE_Specific	+,NA		0.00716786	0.00716786	DECODE	DECODE	0.178623	26.7935	SCZ1	MARK3	Transcriptome		TWAS	METSIM	TWAS			2.66752e-06		29411426	10.1002/gepi.22110	Wu et all Genet Epidemiol
MARK3	P27448	6897	CIS	BIP_PGC3_noukb	DECODE_Specific	+,NA		0.00716786	0.00716786	DECODE	DECODE	0.178623	26.7935	SCZ1	MARK3	Transcriptome		TWAS	METSIM	SSU			2.21549e-06		29411426	10.1002/gepi.22110	Wu et all Genet Epidemiol
MARK3	P27448	6897	CIS	BIP_PGC3_noukb	DECODE_Specific	+,NA		0.00716786	0.00716786	DECODE	DECODE	0.178623	26.7935	SCZ2	MARK3	Transcriptome		TWAS	METSIM	aSPU			1e-07		29411426	10.1002/gepi.22110	Wu et all Genet Epidemiol
MARK3	P27448	6897	CIS	BIP_PGC3_noukb	DECODE_Specific	+,NA		0.00716786	0.00716786	DECODE	DECODE	0.178623	26.7935	SCZ2	MARK3	Transcriptome		TWAS	METSIM	TWAS			7.09068e-11		29411426	10.1002/gepi.22110	Wu et all Genet Epidemiol
MARK3	P27448	6897	CIS	BIP_PGC3_noukb	DECODE_Specific	+,NA		0.00716786	0.00716786	DECODE	DECODE	0.178623	26.7935	SCZ2	MARK3	Transcriptome		TWAS	METSIM	SSU			1.05882e-12		29411426	10.1002/gepi.22110	Wu et all Genet Epidemiol
MARK3	P27448	6897	CIS	BIP_PGC3_noukb	DECODE_Specific	+,NA		0.00716786	0.00716786	DECODE	DECODE	0.178623	26.7935	CLOZUK+PGC SCZ	MARK3	Transcriptome	PRENATAL	TWAS	prenatal	FUSION	4.96388		6.91e-07		31626773	0.1016/j.cell.2019.09.021	Walker et all Cell	PRENATAL
MARK3	P27448	6897	CIS	BIP_PGC3_noukb	DECODE_Specific	+,NA		0.00716786	0.00716786	DECODE	DECODE	0.178623	26.7935	Depression Howard et all	MARK3	Proteiome	BRAIN	PWAS	ROS/MAP	FUSION	1.61711		0.106		33846625	10.1038/s41593-021-00832-6	Wingo Nat Neurosci	BRAIN
MARK3	P27448	6897	CIS	BIP_PGC3_noukb	DECODE_Specific	+,NA		0.00716786	0.00716786	DECODE	DECODE	0.178623	26.7935	CLOZUK+PGC SCZ	MARK3	Transcriptome	PRENATAL	COLOC	prenatal	COLOC				0.044	31626773	0.1016/j.cell.2019.09.021	Walker et all Cell	PRENATAL
MARK3	P27448	6897	CIS	BIP_PGC3_noukb	DECODE_Specific	+,NA		0.00716786	0.00716786	DECODE	DECODE	0.178623	26.7935	cognitive function	MARK3	Transcriptome	CORTEX	COLOC	MetaBrain	coloc				5.55821e-07	36823318	10.1038/s41588-023-01300-6	Klein et all Nat Genet	BRAIN
MARK3	P27448	6897	CIS	BIP_PGC3_noukb	DECODE_Specific	+,NA		0.00716786	0.00716786	DECODE	DECODE	0.178623	26.7935	Depression	MARK3	Transcriptome	BLOOD	COLOC	eQTLGen	coloc					33481009	10.1093/hmg/ddab016	Hum Mol Genet	BLOOD
MARK3	P27448	6897	CIS	BIP_PGC3_noukb	DECODE_Specific	+,NA		0.00716786	0.00716786	DECODE	DECODE	0.178623	26.7935	Intelligence	MARK3	Transcriptome	BLOOD	COLOC	eQTLGen	coloc					33481009	10.1093/hmg/ddab016	Hum Mol Genet	BLOOD
MARK3	P27448	6897	CIS	BIP_PGC3_noukb	DECODE_Specific	+,NA		0.00716786	0.00716786	DECODE	DECODE	0.178623	26.7935	PGC3_SCZ	MARK3	Transcriptome	Ex	SMR	Bryois_J_et_al_(35915177)	SMR			2.21e-05		36805283	10.1093/schbul/sbad002	Wu Y et al	Brain
MARK3	P27448	6897	CIS	BIP_PGC3_noukb	DECODE_Specific	+,NA		0.00716786	0.00716786	DECODE	DECODE	0.178623	26.7935	PGC3_SCZ	MARK3	Transcriptome	In	SMR	Bryois_J_et_al_(35915177)	SMR			0.000166		36805283	10.1093/schbul/sbad002	Wu Y et al	Brain
MARK3	P27448	6897	CIS	BIP_PGC3_noukb	DECODE_Specific	+,NA		0.00716786	0.00716786	DECODE	DECODE	0.178623	26.7935	PGC3_SCZ	MARK3	Transcriptome	Oligo	SMR	Bryois_J_et_al_(35915177)	SMR			2.14e-05		36805283	10.1093/schbul/sbad002	Wu Y et al	Brain
MARK3	P27448	6897	CIS	BIP_PGC3_noukb	DECODE_Specific	+,NA		0.00716786	0.00716786	DECODE	DECODE	0.178623	26.7935	PGC3_SCZ	MARK3	Transcriptome	Per	SMR	Bryois_J_et_al_(35915177)	SMR			0.00167		36805283	10.1093/schbul/sbad002	Wu Y et al	Brain
MARK3	P27448	6897	CIS	BIP_PGC3_noukb	DECODE_Specific	+,NA		0.00716786	0.00716786	DECODE	DECODE	0.178623	26.7935	Schizophrenia	MARK3	Transcriptome	DLPFC	TWAS	BrainSeq2	FUSION			9.39e-07		37092861	10.1017/S0033291723000417	Zhang C et al	Brain
MARK3	P27448	6897	CIS	BIP_PGC3_noukb	DECODE_Specific	+,NA		0.00716786	0.00716786	DECODE	DECODE	0.178623	26.7935	SCZ	MARK3	Transcriptome	brain	MR	PsychENCODE	TwoSampleMR	0.589377	0.117297	5.04355e-07		37418754	10.1093/schbul/sbad100	Li X	brain
MARK3	P27448	6897	CIS	BIP_PGC3_noukb	DECODE_Specific	+,NA		0.00716786	0.00716786	DECODE	DECODE	0.178623	26.7935	Depression	MARK3	Transcriptome	blood	MR	eQTLGen	TwoSampleMR	-0.0608794	0.0123268	7.86146e-07		37418754	10.1093/schbul/sbad100	Li X	blood
MARK3	P27448	6897	CIS	Depression_iPSYCH_2023	DECODE_Specific	+,NA		0.0355605	0.0355605	DECODE	DECODE	0.547016	132.925	Deepression_Wray_tall	MARK3	Transcriptome	BRAIN DLPFC	MR	PsychENCODE	TwoSampleMR	-0.05	0.02	0.00477		35296807	10.1038/s41380-022-01507-9	Deng et all Mol Psychiatry	BRAIN
MARK3	P27448	6897	CIS	Depression_iPSYCH_2023	DECODE_Specific	+,NA		0.0355605	0.0355605	DECODE	DECODE	0.547016	132.925	Deepression_Wray_tall	MARK3	Transcriptome	BLOOD	MR	GTEx	TwoSampleMR	-0.13	0.03	5.73e-07		35296807	10.1038/s41380-022-01507-9	Deng et all Mol Psychiatry	BLOOD
MARK3	P27448	6897	CIS	Depression_iPSYCH_2023	DECODE_Specific	+,NA		0.0355605	0.0355605	DECODE	DECODE	0.547016	132.925	cognitive function	MARK3	Proteiome	CORTEX	MR	MetaBrain	TwoSampleMR	0.0353689	0.00840512	2.57628e-05		36823318	10.1038/s41588-023-01300-6	Klein et all Nat Genet	BRAIN
MARK3	P27448	6897	CIS	Depression_iPSYCH_2023	DECODE_Specific	+,NA		0.0355605	0.0355605	DECODE	DECODE	0.547016	132.925	Depression	MARK3	Transcriptome	BLOOD	MR			-0.0566144	0.0119014	1.97e-06		33481009	10.1093/hmg/ddab016	Linden et all Hum Mol Genet	BLOOD
MARK3	P27448	6897	CIS	Depression_iPSYCH_2023	DECODE_Specific	+,NA		0.0355605	0.0355605	DECODE	DECODE	0.547016	132.925	Intelligence	MARK3	Transcriptome	BLOOD	MR			-0.0501691	0.006915	4.01e-13		33481009	10.1093/hmg/ddab016	Linden et all Hum Mol Genet	BLOOD
MARK3	P27448	6897	CIS	Depression_iPSYCH_2023	DECODE_Specific	+,NA		0.0355605	0.0355605	DECODE	DECODE	0.547016	132.925	SCZ_PGC3	MARK3	Transcriptome_Transcriptlvel	DLPFC	SMR	CMC+GTEX	SMR	-0.116358	0.0352481	0.000963059		35460606	10.1016/j.ajhg.2022.04.004	Jiang eet all Am J Hum Genet	BRAIN
MARK3	P27448	6897	CIS	Depression_iPSYCH_2023	DECODE_Specific	+,NA		0.0355605	0.0355605	DECODE	DECODE	0.547016	132.925	SCZ_PGC3	MARK3	Transcriptome_Transcriptlvel	DLPFC	SMR	CMC+GTEX	SMR	-0.121878	0.0371025	0.00102017		35460606	10.1016/j.ajhg.2022.04.004	Jiang eet all Am J Hum Genet	BRAIN
MARK3	P27448	6897	CIS	Depression_iPSYCH_2023	DECODE_Specific	+,NA		0.0355605	0.0355605	DECODE	DECODE	0.547016	132.925	SCZ_PGC3	MARK3	Transcriptome_Transcriptlvel	DLPFC	SMR	CMC+GTEX	SMR	0.0568066	0.0396605	0.152052		35460606	10.1016/j.ajhg.2022.04.004	Jiang eet all Am J Hum Genet	BRAIN
MARK3	P27448	6897	CIS	Depression_iPSYCH_2023	DECODE_Specific	+,NA		0.0355605	0.0355605	DECODE	DECODE	0.547016	132.925	SCZ_PGC3	MARK3	Transcriptome_Transcriptlvel	DLPFC	SMR	CMC+GTEX	SMR	-0.0224723	0.0393435	0.567877		35460606	10.1016/j.ajhg.2022.04.004	Jiang eet all Am J Hum Genet	BRAIN
MARK3	P27448	6897	CIS	Depression_iPSYCH_2023	DECODE_Specific	+,NA		0.0355605	0.0355605	DECODE	DECODE	0.547016	132.925	SCZ.Clozuk.2018	MARK3	Transcriptome	BRAIN	SMR	PsychENCODE	SMR	-0.187661	0.0462983	5.05e-05		30545856	10.1126/science.aat8127	Gandal et all science	BRAIN
MARK3	P27448	6897	CIS	Depression_iPSYCH_2023	DECODE_Specific	+,NA		0.0355605	0.0355605	DECODE	DECODE	0.547016	132.925	BD.PGC.ruderferCell2018	MARK3	Transcriptome	BRAIN	SMR	PsychENCODE	SMR	-0.170164	0.0623733	0.00636887		30545856	10.1126/science.aat8127	Gandal et all science	BRAIN
MARK3	P27448	6897	CIS	Depression_iPSYCH_2023	DECODE_Specific	+,NA		0.0355605	0.0355605	DECODE	DECODE	0.547016	132.925	SCZ	MARK3	Proteiome	BLOOD	SMR	eQTLGen	SMR	-0.0163757	0.0216474	0.449364		37415601	10.3389/fgene.2023.1191264	Gedik et all Front Genet	BLOOD
MARK3	P27448	6897	CIS	Depression_iPSYCH_2023	DECODE_Specific	+,NA		0.0355605	0.0355605	DECODE	DECODE	0.547016	132.925	MDD	MARK3	Proteiome	BRAIN	SMR	BrainMeta	SMR	0.0215057	0.00853905	0.0117853		37415601	10.3389/fgene.2023.1191264	Gedik et all Front Genet	BRAIN
MARK3	P27448	6897	CIS	Depression_iPSYCH_2023	DECODE_Specific	+,NA		0.0355605	0.0355605	DECODE	DECODE	0.547016	132.925	BIP	MARK3	Proteiome	BRAIN	SMR	BrainMeta	SMR	-0.0158483	0.0217274	0.465746		37415601	10.3389/fgene.2023.1191264	Gedik et all Front Genet	BRAIN
MARK3	P27448	6897	CIS	Depression_iPSYCH_2023	DECODE_Specific	+,NA		0.0355605	0.0355605	DECODE	DECODE	0.547016	132.925	SCZ	MARK3	Proteiome	BRAIN	SMR	BrainMeta	SMR	-0.0554446	0.0188308	0.00323617		37415601	10.3389/fgene.2023.1191264	Gedik et all Front Genet	BRAIN
MARK3	P27448	6897	CIS	Depression_iPSYCH_2023	DECODE_Specific	+,NA		0.0355605	0.0355605	DECODE	DECODE	0.547016	132.925	MDD	MARK3	Proteiome	BLOOD	SMR	eQTLGen	SMR	-0.0626679	0.0124103	4.43e-07		37415601	10.3389/fgene.2023.1191264	Gedik et all Front Genet	BLOOD
MARK3	P27448	6897	CIS	Depression_iPSYCH_2023	DECODE_Specific	+,NA		0.0355605	0.0355605	DECODE	DECODE	0.547016	132.925	BIP	MARK3	Proteiome	BLOOD	SMR	eQTLGen	SMR	-0.058897	0.0264585	0.0260131		37415601	10.3389/fgene.2023.1191264	Gedik et all Front Genet	BLOOD
MARK3	P27448	6897	CIS	Depression_iPSYCH_2023	DECODE_Specific	+,NA		0.0355605	0.0355605	DECODE	DECODE	0.547016	132.925	SCZ	MARK3	Proteiome	BLOOD	SMR	deCODE	SMR	0.440707	0.177725	0.0131489		37415601	10.3389/fgene.2023.1191264	Gedik et all Front Genet	BLOOD
MARK3	P27448	6897	CIS	Depression_iPSYCH_2023	DECODE_Specific	+,NA		0.0355605	0.0355605	DECODE	DECODE	0.547016	132.925	MDD	MARK3	Proteiome	BLOOD	SMR	deCODE	SMR	0.0936903	0.0902151	0.299028		37415601	10.3389/fgene.2023.1191264	Gedik et all Front Genet	BLOOD
MARK3	P27448	6897	CIS	Depression_iPSYCH_2023	DECODE_Specific	+,NA		0.0355605	0.0355605	DECODE	DECODE	0.547016	132.925	BIP	MARK3	Proteiome	BLOOD	SMR	deCODE	SMR	0.515305	0.215022	0.0165516		37415601	10.3389/fgene.2023.1191264	Gedik et all Front Genet	BLOOD
MARK3	P27448	6897	CIS	Depression_iPSYCH_2023	DECODE_Specific	+,NA		0.0355605	0.0355605	DECODE	DECODE	0.547016	132.925	CommonMind+GTEx+BrainSeq	MARK3	Transcriptome	DLPFC	TWAS	SCZ		-4.904		9.39e-07		37092861	10.1017/S0033291723000417	Zhang et al Psychol Med	BRAIN
MARK3	P27448	6897	CIS	Depression_iPSYCH_2023	DECODE_Specific	+,NA		0.0355605	0.0355605	DECODE	DECODE	0.547016	132.925	SCZ.Clozuk.2018	MARK3	Transcriptome	BRAIN	TWAS	PsychENCODE	FUSION	-4.37227		1.23e-05		30545856	10.1126/science.aat8127	Gandal et all science	BRAIN
MARK3	P27448	6897	CIS	Depression_iPSYCH_2023	DECODE_Specific	+,NA		0.0355605	0.0355605	DECODE	DECODE	0.547016	132.925	BD.PGC.ruderferCell2018	MARK3	Transcriptome	BRAIN	TWAS	PsychENCODE	FUSION	-2.74813		0.00599		30545856	10.1126/science.aat8127	Gandal et all science	BRAIN
MARK3	P27448	6897	CIS	Depression_iPSYCH_2023	DECODE_Specific	+,NA		0.0355605	0.0355605	DECODE	DECODE	0.547016	132.925	SCZ_PGC2+CLOZUK	MARK3	Transcriptome	DLPFC	TWAS	Collado-Torres	FUSION	-6.05129		1.44e-09		31174959	10.1016/j.neuron.2019.05.013	ColladoTorres_neuron_twas etal. Neuron	BRAIN
MARK3	P27448	6897	CIS	Depression_iPSYCH_2023	DECODE_Specific	+,NA		0.0355605	0.0355605	DECODE	DECODE	0.547016	132.925	SCZ_PGC2+CLOZUK	MARK3	Transcriptome	DLPFC	TWAS	Collado-Torres	FUSION	-5.5875		2.3e-08		31174959	10.1016/j.neuron.2019.05.013	ColladoTorres_neuron_twas etal. Neuron	BRAIN
MARK3	P27448	6897	CIS	Depression_iPSYCH_2023	DECODE_Specific	+,NA		0.0355605	0.0355605	DECODE	DECODE	0.547016	132.925	SCZ_PGC2+CLOZUK	MARK3	Transcriptome	DLPFC	TWAS	Collado-Torres	FUSION	-5.5256		3.28e-08		31174959	10.1016/j.neuron.2019.05.013	ColladoTorres_neuron_twas etal. Neuron	BRAIN
MARK3	P27448	6897	CIS	Depression_iPSYCH_2023	DECODE_Specific	+,NA		0.0355605	0.0355605	DECODE	DECODE	0.547016	132.925	SCZ_PGC2+CLOZUK	MARK3	Transcriptome	DLPFC	TWAS	Collado-Torres	FUSION	-3.7624		0.000168		31174959	10.1016/j.neuron.2019.05.013	ColladoTorres_neuron_twas etal. Neuron	BRAIN
MARK3	P27448	6897	CIS	Depression_iPSYCH_2023	DECODE_Specific	+,NA		0.0355605	0.0355605	DECODE	DECODE	0.547016	132.925	SCZ_PGC2+CLOZUK	MARK3	Transcriptome	HIPPO	TWAS	Collado-Torres	FUSION	-5.48882		4.05e-08		31174959	10.1016/j.neuron.2019.05.013	ColladoTorres_neuron_twas etal. Neuron	BRAIN
MARK3	P27448	6897	CIS	Depression_iPSYCH_2023	DECODE_Specific	+,NA		0.0355605	0.0355605	DECODE	DECODE	0.547016	132.925	SCZ_PGC2+CLOZUK	MARK3	Transcriptome	HIPPO	TWAS	Collado-Torres	FUSION	-5.45606		4.87e-08		31174959	10.1016/j.neuron.2019.05.013	ColladoTorres_neuron_twas etal. Neuron	BRAIN
MARK3	P27448	6897	CIS	Depression_iPSYCH_2023	DECODE_Specific	+,NA		0.0355605	0.0355605	DECODE	DECODE	0.547016	132.925	SCZ_PGC2+CLOZUK	MARK3	Transcriptome	HIPPO	TWAS	Collado-Torres	FUSION	-5.25757		1.46e-07		31174959	10.1016/j.neuron.2019.05.013	ColladoTorres_neuron_twas etal. Neuron	BRAIN
MARK3	P27448	6897	CIS	Depression_iPSYCH_2023	DECODE_Specific	+,NA		0.0355605	0.0355605	DECODE	DECODE	0.547016	132.925	SCZ_PGC2+CLOZUK	MARK3	Transcriptome	HIPPO	TWAS	Collado-Torres	FUSION	-4.79281		1.64e-06		31174959	10.1016/j.neuron.2019.05.013	ColladoTorres_neuron_twas etal. Neuron	BRAIN
MARK3	P27448	6897	CIS	Depression_iPSYCH_2023	DECODE_Specific	+,NA		0.0355605	0.0355605	DECODE	DECODE	0.547016	132.925	SCZ_PGC2+CLOZUK	MARK3	Transcriptome	HIPPO	TWAS	Collado-Torres	FUSION	-4.71577		2.41e-06		31174959	10.1016/j.neuron.2019.05.013	ColladoTorres_neuron_twas etal. Neuron	BRAIN
MARK3	P27448	6897	CIS	Depression_iPSYCH_2023	DECODE_Specific	+,NA		0.0355605	0.0355605	DECODE	DECODE	0.547016	132.925	SCZ_PGC2+CLOZUK	MARK3	Transcriptome	HIPPO	TWAS	Collado-Torres	FUSION	-4.4599		8.2e-06		31174959	10.1016/j.neuron.2019.05.013	ColladoTorres_neuron_twas etal. Neuron	BRAIN
MARK3	P27448	6897	CIS	Depression_iPSYCH_2023	DECODE_Specific	+,NA		0.0355605	0.0355605	DECODE	DECODE	0.547016	132.925	SCZ_PGC2+CLOZUK	MARK3	Transcriptome	HIPPO	TWAS	Collado-Torres	FUSION	-4.34841		1.37e-05		31174959	10.1016/j.neuron.2019.05.013	ColladoTorres_neuron_twas etal. Neuron	BRAIN
MARK3	P27448	6897	CIS	Depression_iPSYCH_2023	DECODE_Specific	+,NA		0.0355605	0.0355605	DECODE	DECODE	0.547016	132.925	SCZ_PGC2+CLOZUK	MARK3	Transcriptome	HIPPO	TWAS	Collado-Torres	FUSION	-3.02976		0.00245		31174959	10.1016/j.neuron.2019.05.013	ColladoTorres_neuron_twas etal. Neuron	BRAIN
MARK3	P27448	6897	CIS	Depression_iPSYCH_2023	DECODE_Specific	+,NA		0.0355605	0.0355605	DECODE	DECODE	0.547016	132.925	SCZ_PGC2	MARK3	Transcriptome	DLPFC	TWAS	Collado-Torres	FUSION	-4.9856		6.18e-07		31174959	10.1016/j.neuron.2019.05.013	ColladoTorres_neuron_twas etal. Neuron	BRAIN
MARK3	P27448	6897	CIS	Depression_iPSYCH_2023	DECODE_Specific	+,NA		0.0355605	0.0355605	DECODE	DECODE	0.547016	132.925	SCZ_PGC2	MARK3	Transcriptome	DLPFC	TWAS	Collado-Torres	FUSION	-4.93648		7.95e-07		31174959	10.1016/j.neuron.2019.05.013	ColladoTorres_neuron_twas etal. Neuron	BRAIN
MARK3	P27448	6897	CIS	Depression_iPSYCH_2023	DECODE_Specific	+,NA		0.0355605	0.0355605	DECODE	DECODE	0.547016	132.925	SCZ_PGC2	MARK3	Transcriptome	DLPFC	TWAS	Collado-Torres	FUSION	-4.6954		2.66e-06		31174959	10.1016/j.neuron.2019.05.013	ColladoTorres_neuron_twas etal. Neuron	BRAIN
MARK3	P27448	6897	CIS	Depression_iPSYCH_2023	DECODE_Specific	+,NA		0.0355605	0.0355605	DECODE	DECODE	0.547016	132.925	SCZ_PGC2	MARK3	Transcriptome	HIPPO	TWAS	Collado-Torres	FUSION	-4.3743		1.22e-05		31174959	10.1016/j.neuron.2019.05.013	ColladoTorres_neuron_twas etal. Neuron	BRAIN
MARK3	P27448	6897	CIS	Depression_iPSYCH_2023	DECODE_Specific	+,NA		0.0355605	0.0355605	DECODE	DECODE	0.547016	132.925	SCZ_PGC2	MARK3	Transcriptome	HIPPO	TWAS	Collado-Torres	FUSION	-4.34658		1.38e-05		31174959	10.1016/j.neuron.2019.05.013	ColladoTorres_neuron_twas etal. Neuron	BRAIN
MARK3	P27448	6897	CIS	Depression_iPSYCH_2023	DECODE_Specific	+,NA		0.0355605	0.0355605	DECODE	DECODE	0.547016	132.925	SCZ_PGC2	MARK3	Transcriptome	HIPPO	TWAS	Collado-Torres	FUSION	-3.97563		7.02e-05		31174959	10.1016/j.neuron.2019.05.013	ColladoTorres_neuron_twas etal. Neuron	BRAIN
MARK3	P27448	6897	CIS	Depression_iPSYCH_2023	DECODE_Specific	+,NA		0.0355605	0.0355605	DECODE	DECODE	0.547016	132.925	SCZ_PGC2	MARK3	Transcriptome	HIPPO	TWAS	Collado-Torres	FUSION	-3.71		0.000207		31174959	10.1016/j.neuron.2019.05.013	ColladoTorres_neuron_twas etal. Neuron	BRAIN
MARK3	P27448	6897	CIS	Depression_iPSYCH_2023	DECODE_Specific	+,NA		0.0355605	0.0355605	DECODE	DECODE	0.547016	132.925	SCZ_PGC2	MARK3	Transcriptome	HIPPO	TWAS	Collado-Torres	FUSION	-3.62582		0.000288		31174959	10.1016/j.neuron.2019.05.013	ColladoTorres_neuron_twas etal. Neuron	BRAIN
MARK3	P27448	6897	CIS	Depression_iPSYCH_2023	DECODE_Specific	+,NA		0.0355605	0.0355605	DECODE	DECODE	0.547016	132.925	SCZ_PGC2	MARK3	Transcriptome	HIPPO	TWAS	Collado-Torres	FUSION	-3.37692		0.000733		31174959	10.1016/j.neuron.2019.05.013	ColladoTorres_neuron_twas etal. Neuron	BRAIN
MARK3	P27448	6897	CIS	Depression_iPSYCH_2023	DECODE_Specific	+,NA		0.0355605	0.0355605	DECODE	DECODE	0.547016	132.925	SCZ_PGC2	MARK3	Transcriptome	HIPPO	TWAS	Collado-Torres	FUSION	-3.35461		0.000795		31174959	10.1016/j.neuron.2019.05.013	ColladoTorres_neuron_twas etal. Neuron	BRAIN
MARK3	P27448	6897	CIS	Depression_iPSYCH_2023	DECODE_Specific	+,NA		0.0355605	0.0355605	DECODE	DECODE	0.547016	132.925	SCZ_PGC2	MARK3	Transcriptome	SUBCUTANEOUS ADIPOSE TISSUE	TWAS	METSIM		-6.30846		2.81826e-10		29632383	10.1038/s41588-018-0092-1	Gusev eet all Nat Genet	SUBCUTANEOUS ADIPOSE TISSUE
MARK3	P27448	6897	CIS	Depression_iPSYCH_2023	DECODE_Specific	+,NA		0.0355605	0.0355605	DECODE	DECODE	0.547016	132.925	SCZ1	MARK3	Transcriptome		TWAS	METSIM	aSPU			6.1e-06		29411426	10.1002/gepi.22110	Wu et all Genet Epidemiol
MARK3	P27448	6897	CIS	Depression_iPSYCH_2023	DECODE_Specific	+,NA		0.0355605	0.0355605	DECODE	DECODE	0.547016	132.925	SCZ1	MARK3	Transcriptome		TWAS	METSIM	TWAS			2.66752e-06		29411426	10.1002/gepi.22110	Wu et all Genet Epidemiol
MARK3	P27448	6897	CIS	Depression_iPSYCH_2023	DECODE_Specific	+,NA		0.0355605	0.0355605	DECODE	DECODE	0.547016	132.925	SCZ1	MARK3	Transcriptome		TWAS	METSIM	SSU			2.21549e-06		29411426	10.1002/gepi.22110	Wu et all Genet Epidemiol
MARK3	P27448	6897	CIS	Depression_iPSYCH_2023	DECODE_Specific	+,NA		0.0355605	0.0355605	DECODE	DECODE	0.547016	132.925	SCZ2	MARK3	Transcriptome		TWAS	METSIM	aSPU			1e-07		29411426	10.1002/gepi.22110	Wu et all Genet Epidemiol
MARK3	P27448	6897	CIS	Depression_iPSYCH_2023	DECODE_Specific	+,NA		0.0355605	0.0355605	DECODE	DECODE	0.547016	132.925	SCZ2	MARK3	Transcriptome		TWAS	METSIM	TWAS			7.09068e-11		29411426	10.1002/gepi.22110	Wu et all Genet Epidemiol
MARK3	P27448	6897	CIS	Depression_iPSYCH_2023	DECODE_Specific	+,NA		0.0355605	0.0355605	DECODE	DECODE	0.547016	132.925	SCZ2	MARK3	Transcriptome		TWAS	METSIM	SSU			1.05882e-12		29411426	10.1002/gepi.22110	Wu et all Genet Epidemiol
MARK3	P27448	6897	CIS	Depression_iPSYCH_2023	DECODE_Specific	+,NA		0.0355605	0.0355605	DECODE	DECODE	0.547016	132.925	CLOZUK+PGC SCZ	MARK3	Transcriptome	PRENATAL	TWAS	prenatal	FUSION	4.96388		6.91e-07		31626773	0.1016/j.cell.2019.09.021	Walker et all Cell	PRENATAL
MARK3	P27448	6897	CIS	Depression_iPSYCH_2023	DECODE_Specific	+,NA		0.0355605	0.0355605	DECODE	DECODE	0.547016	132.925	Depression Howard et all	MARK3	Proteiome	BRAIN	PWAS	ROS/MAP	FUSION	1.61711		0.106		33846625	10.1038/s41593-021-00832-6	Wingo Nat Neurosci	BRAIN
MARK3	P27448	6897	CIS	Depression_iPSYCH_2023	DECODE_Specific	+,NA		0.0355605	0.0355605	DECODE	DECODE	0.547016	132.925	CLOZUK+PGC SCZ	MARK3	Transcriptome	PRENATAL	COLOC	prenatal	COLOC				0.044	31626773	0.1016/j.cell.2019.09.021	Walker et all Cell	PRENATAL
MARK3	P27448	6897	CIS	Depression_iPSYCH_2023	DECODE_Specific	+,NA		0.0355605	0.0355605	DECODE	DECODE	0.547016	132.925	cognitive function	MARK3	Transcriptome	CORTEX	COLOC	MetaBrain	coloc				5.55821e-07	36823318	10.1038/s41588-023-01300-6	Klein et all Nat Genet	BRAIN
MARK3	P27448	6897	CIS	Depression_iPSYCH_2023	DECODE_Specific	+,NA		0.0355605	0.0355605	DECODE	DECODE	0.547016	132.925	Depression	MARK3	Transcriptome	BLOOD	COLOC	eQTLGen	coloc					33481009	10.1093/hmg/ddab016	Hum Mol Genet	BLOOD
MARK3	P27448	6897	CIS	Depression_iPSYCH_2023	DECODE_Specific	+,NA		0.0355605	0.0355605	DECODE	DECODE	0.547016	132.925	Intelligence	MARK3	Transcriptome	BLOOD	COLOC	eQTLGen	coloc					33481009	10.1093/hmg/ddab016	Hum Mol Genet	BLOOD
MARK3	P27448	6897	CIS	Depression_iPSYCH_2023	DECODE_Specific	+,NA		0.0355605	0.0355605	DECODE	DECODE	0.547016	132.925	PGC3_SCZ	MARK3	Transcriptome	Ex	SMR	Bryois_J_et_al_(35915177)	SMR			2.21e-05		36805283	10.1093/schbul/sbad002	Wu Y et al	Brain
MARK3	P27448	6897	CIS	Depression_iPSYCH_2023	DECODE_Specific	+,NA		0.0355605	0.0355605	DECODE	DECODE	0.547016	132.925	PGC3_SCZ	MARK3	Transcriptome	In	SMR	Bryois_J_et_al_(35915177)	SMR			0.000166		36805283	10.1093/schbul/sbad002	Wu Y et al	Brain
MARK3	P27448	6897	CIS	Depression_iPSYCH_2023	DECODE_Specific	+,NA		0.0355605	0.0355605	DECODE	DECODE	0.547016	132.925	PGC3_SCZ	MARK3	Transcriptome	Oligo	SMR	Bryois_J_et_al_(35915177)	SMR			2.14e-05		36805283	10.1093/schbul/sbad002	Wu Y et al	Brain
MARK3	P27448	6897	CIS	Depression_iPSYCH_2023	DECODE_Specific	+,NA		0.0355605	0.0355605	DECODE	DECODE	0.547016	132.925	PGC3_SCZ	MARK3	Transcriptome	Per	SMR	Bryois_J_et_al_(35915177)	SMR			0.00167		36805283	10.1093/schbul/sbad002	Wu Y et al	Brain
MARK3	P27448	6897	CIS	Depression_iPSYCH_2023	DECODE_Specific	+,NA		0.0355605	0.0355605	DECODE	DECODE	0.547016	132.925	Schizophrenia	MARK3	Transcriptome	DLPFC	TWAS	BrainSeq2	FUSION			9.39e-07		37092861	10.1017/S0033291723000417	Zhang C et al	Brain
MARK3	P27448	6897	CIS	Depression_iPSYCH_2023	DECODE_Specific	+,NA		0.0355605	0.0355605	DECODE	DECODE	0.547016	132.925	SCZ	MARK3	Transcriptome	brain	MR	PsychENCODE	TwoSampleMR	0.589377	0.117297	5.04355e-07		37418754	10.1093/schbul/sbad100	Li X	brain
MARK3	P27448	6897	CIS	Depression_iPSYCH_2023	DECODE_Specific	+,NA		0.0355605	0.0355605	DECODE	DECODE	0.547016	132.925	Depression	MARK3	Transcriptome	blood	MR	eQTLGen	TwoSampleMR	-0.0608794	0.0123268	7.86146e-07		37418754	10.1093/schbul/sbad100	Li X	blood
MARK3	P27448	6897	TRANS	BIP_PGC3_noukb	DECODE_Specific	+,NA		0.0884842	0.0884842	DECODE	DECODE	0.318534	602.666	Deepression_Wray_tall	MARK3	Transcriptome	BRAIN DLPFC	MR	PsychENCODE	TwoSampleMR	-0.05	0.02	0.00477		35296807	10.1038/s41380-022-01507-9	Deng et all Mol Psychiatry	BRAIN
MARK3	P27448	6897	TRANS	BIP_PGC3_noukb	DECODE_Specific	+,NA		0.0884842	0.0884842	DECODE	DECODE	0.318534	602.666	Deepression_Wray_tall	MARK3	Transcriptome	BLOOD	MR	GTEx	TwoSampleMR	-0.13	0.03	5.73e-07		35296807	10.1038/s41380-022-01507-9	Deng et all Mol Psychiatry	BLOOD
MARK3	P27448	6897	TRANS	BIP_PGC3_noukb	DECODE_Specific	+,NA		0.0884842	0.0884842	DECODE	DECODE	0.318534	602.666	cognitive function	MARK3	Proteiome	CORTEX	MR	MetaBrain	TwoSampleMR	0.0353689	0.00840512	2.57628e-05		36823318	10.1038/s41588-023-01300-6	Klein et all Nat Genet	BRAIN
MARK3	P27448	6897	TRANS	BIP_PGC3_noukb	DECODE_Specific	+,NA		0.0884842	0.0884842	DECODE	DECODE	0.318534	602.666	Depression	MARK3	Transcriptome	BLOOD	MR			-0.0566144	0.0119014	1.97e-06		33481009	10.1093/hmg/ddab016	Linden et all Hum Mol Genet	BLOOD
MARK3	P27448	6897	TRANS	BIP_PGC3_noukb	DECODE_Specific	+,NA		0.0884842	0.0884842	DECODE	DECODE	0.318534	602.666	Intelligence	MARK3	Transcriptome	BLOOD	MR			-0.0501691	0.006915	4.01e-13		33481009	10.1093/hmg/ddab016	Linden et all Hum Mol Genet	BLOOD
MARK3	P27448	6897	TRANS	BIP_PGC3_noukb	DECODE_Specific	+,NA		0.0884842	0.0884842	DECODE	DECODE	0.318534	602.666	SCZ_PGC3	MARK3	Transcriptome_Transcriptlvel	DLPFC	SMR	CMC+GTEX	SMR	-0.116358	0.0352481	0.000963059		35460606	10.1016/j.ajhg.2022.04.004	Jiang eet all Am J Hum Genet	BRAIN
MARK3	P27448	6897	TRANS	BIP_PGC3_noukb	DECODE_Specific	+,NA		0.0884842	0.0884842	DECODE	DECODE	0.318534	602.666	SCZ_PGC3	MARK3	Transcriptome_Transcriptlvel	DLPFC	SMR	CMC+GTEX	SMR	-0.121878	0.0371025	0.00102017		35460606	10.1016/j.ajhg.2022.04.004	Jiang eet all Am J Hum Genet	BRAIN
MARK3	P27448	6897	TRANS	BIP_PGC3_noukb	DECODE_Specific	+,NA		0.0884842	0.0884842	DECODE	DECODE	0.318534	602.666	SCZ_PGC3	MARK3	Transcriptome_Transcriptlvel	DLPFC	SMR	CMC+GTEX	SMR	0.0568066	0.0396605	0.152052		35460606	10.1016/j.ajhg.2022.04.004	Jiang eet all Am J Hum Genet	BRAIN
MARK3	P27448	6897	TRANS	BIP_PGC3_noukb	DECODE_Specific	+,NA		0.0884842	0.0884842	DECODE	DECODE	0.318534	602.666	SCZ_PGC3	MARK3	Transcriptome_Transcriptlvel	DLPFC	SMR	CMC+GTEX	SMR	-0.0224723	0.0393435	0.567877		35460606	10.1016/j.ajhg.2022.04.004	Jiang eet all Am J Hum Genet	BRAIN
MARK3	P27448	6897	TRANS	BIP_PGC3_noukb	DECODE_Specific	+,NA		0.0884842	0.0884842	DECODE	DECODE	0.318534	602.666	SCZ.Clozuk.2018	MARK3	Transcriptome	BRAIN	SMR	PsychENCODE	SMR	-0.187661	0.0462983	5.05e-05		30545856	10.1126/science.aat8127	Gandal et all science	BRAIN
MARK3	P27448	6897	TRANS	BIP_PGC3_noukb	DECODE_Specific	+,NA		0.0884842	0.0884842	DECODE	DECODE	0.318534	602.666	BD.PGC.ruderferCell2018	MARK3	Transcriptome	BRAIN	SMR	PsychENCODE	SMR	-0.170164	0.0623733	0.00636887		30545856	10.1126/science.aat8127	Gandal et all science	BRAIN
MARK3	P27448	6897	TRANS	BIP_PGC3_noukb	DECODE_Specific	+,NA		0.0884842	0.0884842	DECODE	DECODE	0.318534	602.666	SCZ	MARK3	Proteiome	BLOOD	SMR	eQTLGen	SMR	-0.0163757	0.0216474	0.449364		37415601	10.3389/fgene.2023.1191264	Gedik et all Front Genet	BLOOD
MARK3	P27448	6897	TRANS	BIP_PGC3_noukb	DECODE_Specific	+,NA		0.0884842	0.0884842	DECODE	DECODE	0.318534	602.666	MDD	MARK3	Proteiome	BRAIN	SMR	BrainMeta	SMR	0.0215057	0.00853905	0.0117853		37415601	10.3389/fgene.2023.1191264	Gedik et all Front Genet	BRAIN
MARK3	P27448	6897	TRANS	BIP_PGC3_noukb	DECODE_Specific	+,NA		0.0884842	0.0884842	DECODE	DECODE	0.318534	602.666	BIP	MARK3	Proteiome	BRAIN	SMR	BrainMeta	SMR	-0.0158483	0.0217274	0.465746		37415601	10.3389/fgene.2023.1191264	Gedik et all Front Genet	BRAIN
MARK3	P27448	6897	TRANS	BIP_PGC3_noukb	DECODE_Specific	+,NA		0.0884842	0.0884842	DECODE	DECODE	0.318534	602.666	SCZ	MARK3	Proteiome	BRAIN	SMR	BrainMeta	SMR	-0.0554446	0.0188308	0.00323617		37415601	10.3389/fgene.2023.1191264	Gedik et all Front Genet	BRAIN
MARK3	P27448	6897	TRANS	BIP_PGC3_noukb	DECODE_Specific	+,NA		0.0884842	0.0884842	DECODE	DECODE	0.318534	602.666	MDD	MARK3	Proteiome	BLOOD	SMR	eQTLGen	SMR	-0.0626679	0.0124103	4.43e-07		37415601	10.3389/fgene.2023.1191264	Gedik et all Front Genet	BLOOD
MARK3	P27448	6897	TRANS	BIP_PGC3_noukb	DECODE_Specific	+,NA		0.0884842	0.0884842	DECODE	DECODE	0.318534	602.666	BIP	MARK3	Proteiome	BLOOD	SMR	eQTLGen	SMR	-0.058897	0.0264585	0.0260131		37415601	10.3389/fgene.2023.1191264	Gedik et all Front Genet	BLOOD
MARK3	P27448	6897	TRANS	BIP_PGC3_noukb	DECODE_Specific	+,NA		0.0884842	0.0884842	DECODE	DECODE	0.318534	602.666	SCZ	MARK3	Proteiome	BLOOD	SMR	deCODE	SMR	0.440707	0.177725	0.0131489		37415601	10.3389/fgene.2023.1191264	Gedik et all Front Genet	BLOOD
MARK3	P27448	6897	TRANS	BIP_PGC3_noukb	DECODE_Specific	+,NA		0.0884842	0.0884842	DECODE	DECODE	0.318534	602.666	MDD	MARK3	Proteiome	BLOOD	SMR	deCODE	SMR	0.0936903	0.0902151	0.299028		37415601	10.3389/fgene.2023.1191264	Gedik et all Front Genet	BLOOD
MARK3	P27448	6897	TRANS	BIP_PGC3_noukb	DECODE_Specific	+,NA		0.0884842	0.0884842	DECODE	DECODE	0.318534	602.666	BIP	MARK3	Proteiome	BLOOD	SMR	deCODE	SMR	0.515305	0.215022	0.0165516		37415601	10.3389/fgene.2023.1191264	Gedik et all Front Genet	BLOOD
MARK3	P27448	6897	TRANS	BIP_PGC3_noukb	DECODE_Specific	+,NA		0.0884842	0.0884842	DECODE	DECODE	0.318534	602.666	CommonMind+GTEx+BrainSeq	MARK3	Transcriptome	DLPFC	TWAS	SCZ		-4.904		9.39e-07		37092861	10.1017/S0033291723000417	Zhang et al Psychol Med	BRAIN
MARK3	P27448	6897	TRANS	BIP_PGC3_noukb	DECODE_Specific	+,NA		0.0884842	0.0884842	DECODE	DECODE	0.318534	602.666	SCZ.Clozuk.2018	MARK3	Transcriptome	BRAIN	TWAS	PsychENCODE	FUSION	-4.37227		1.23e-05		30545856	10.1126/science.aat8127	Gandal et all science	BRAIN
MARK3	P27448	6897	TRANS	BIP_PGC3_noukb	DECODE_Specific	+,NA		0.0884842	0.0884842	DECODE	DECODE	0.318534	602.666	BD.PGC.ruderferCell2018	MARK3	Transcriptome	BRAIN	TWAS	PsychENCODE	FUSION	-2.74813		0.00599		30545856	10.1126/science.aat8127	Gandal et all science	BRAIN
MARK3	P27448	6897	TRANS	BIP_PGC3_noukb	DECODE_Specific	+,NA		0.0884842	0.0884842	DECODE	DECODE	0.318534	602.666	SCZ_PGC2+CLOZUK	MARK3	Transcriptome	DLPFC	TWAS	Collado-Torres	FUSION	-6.05129		1.44e-09		31174959	10.1016/j.neuron.2019.05.013	ColladoTorres_neuron_twas etal. Neuron	BRAIN
MARK3	P27448	6897	TRANS	BIP_PGC3_noukb	DECODE_Specific	+,NA		0.0884842	0.0884842	DECODE	DECODE	0.318534	602.666	SCZ_PGC2+CLOZUK	MARK3	Transcriptome	DLPFC	TWAS	Collado-Torres	FUSION	-5.5875		2.3e-08		31174959	10.1016/j.neuron.2019.05.013	ColladoTorres_neuron_twas etal. Neuron	BRAIN
MARK3	P27448	6897	TRANS	BIP_PGC3_noukb	DECODE_Specific	+,NA		0.0884842	0.0884842	DECODE	DECODE	0.318534	602.666	SCZ_PGC2+CLOZUK	MARK3	Transcriptome	DLPFC	TWAS	Collado-Torres	FUSION	-5.5256		3.28e-08		31174959	10.1016/j.neuron.2019.05.013	ColladoTorres_neuron_twas etal. Neuron	BRAIN
MARK3	P27448	6897	TRANS	BIP_PGC3_noukb	DECODE_Specific	+,NA		0.0884842	0.0884842	DECODE	DECODE	0.318534	602.666	SCZ_PGC2+CLOZUK	MARK3	Transcriptome	DLPFC	TWAS	Collado-Torres	FUSION	-3.7624		0.000168		31174959	10.1016/j.neuron.2019.05.013	ColladoTorres_neuron_twas etal. Neuron	BRAIN
MARK3	P27448	6897	TRANS	BIP_PGC3_noukb	DECODE_Specific	+,NA		0.0884842	0.0884842	DECODE	DECODE	0.318534	602.666	SCZ_PGC2+CLOZUK	MARK3	Transcriptome	HIPPO	TWAS	Collado-Torres	FUSION	-5.48882		4.05e-08		31174959	10.1016/j.neuron.2019.05.013	ColladoTorres_neuron_twas etal. Neuron	BRAIN
MARK3	P27448	6897	TRANS	BIP_PGC3_noukb	DECODE_Specific	+,NA		0.0884842	0.0884842	DECODE	DECODE	0.318534	602.666	SCZ_PGC2+CLOZUK	MARK3	Transcriptome	HIPPO	TWAS	Collado-Torres	FUSION	-5.45606		4.87e-08		31174959	10.1016/j.neuron.2019.05.013	ColladoTorres_neuron_twas etal. Neuron	BRAIN
MARK3	P27448	6897	TRANS	BIP_PGC3_noukb	DECODE_Specific	+,NA		0.0884842	0.0884842	DECODE	DECODE	0.318534	602.666	SCZ_PGC2+CLOZUK	MARK3	Transcriptome	HIPPO	TWAS	Collado-Torres	FUSION	-5.25757		1.46e-07		31174959	10.1016/j.neuron.2019.05.013	ColladoTorres_neuron_twas etal. Neuron	BRAIN
MARK3	P27448	6897	TRANS	BIP_PGC3_noukb	DECODE_Specific	+,NA		0.0884842	0.0884842	DECODE	DECODE	0.318534	602.666	SCZ_PGC2+CLOZUK	MARK3	Transcriptome	HIPPO	TWAS	Collado-Torres	FUSION	-4.79281		1.64e-06		31174959	10.1016/j.neuron.2019.05.013	ColladoTorres_neuron_twas etal. Neuron	BRAIN
MARK3	P27448	6897	TRANS	BIP_PGC3_noukb	DECODE_Specific	+,NA		0.0884842	0.0884842	DECODE	DECODE	0.318534	602.666	SCZ_PGC2+CLOZUK	MARK3	Transcriptome	HIPPO	TWAS	Collado-Torres	FUSION	-4.71577		2.41e-06		31174959	10.1016/j.neuron.2019.05.013	ColladoTorres_neuron_twas etal. Neuron	BRAIN
MARK3	P27448	6897	TRANS	BIP_PGC3_noukb	DECODE_Specific	+,NA		0.0884842	0.0884842	DECODE	DECODE	0.318534	602.666	SCZ_PGC2+CLOZUK	MARK3	Transcriptome	HIPPO	TWAS	Collado-Torres	FUSION	-4.4599		8.2e-06		31174959	10.1016/j.neuron.2019.05.013	ColladoTorres_neuron_twas etal. Neuron	BRAIN
MARK3	P27448	6897	TRANS	BIP_PGC3_noukb	DECODE_Specific	+,NA		0.0884842	0.0884842	DECODE	DECODE	0.318534	602.666	SCZ_PGC2+CLOZUK	MARK3	Transcriptome	HIPPO	TWAS	Collado-Torres	FUSION	-4.34841		1.37e-05		31174959	10.1016/j.neuron.2019.05.013	ColladoTorres_neuron_twas etal. Neuron	BRAIN
MARK3	P27448	6897	TRANS	BIP_PGC3_noukb	DECODE_Specific	+,NA		0.0884842	0.0884842	DECODE	DECODE	0.318534	602.666	SCZ_PGC2+CLOZUK	MARK3	Transcriptome	HIPPO	TWAS	Collado-Torres	FUSION	-3.02976		0.00245		31174959	10.1016/j.neuron.2019.05.013	ColladoTorres_neuron_twas etal. Neuron	BRAIN
MARK3	P27448	6897	TRANS	BIP_PGC3_noukb	DECODE_Specific	+,NA		0.0884842	0.0884842	DECODE	DECODE	0.318534	602.666	SCZ_PGC2	MARK3	Transcriptome	DLPFC	TWAS	Collado-Torres	FUSION	-4.9856		6.18e-07		31174959	10.1016/j.neuron.2019.05.013	ColladoTorres_neuron_twas etal. Neuron	BRAIN
MARK3	P27448	6897	TRANS	BIP_PGC3_noukb	DECODE_Specific	+,NA		0.0884842	0.0884842	DECODE	DECODE	0.318534	602.666	SCZ_PGC2	MARK3	Transcriptome	DLPFC	TWAS	Collado-Torres	FUSION	-4.93648		7.95e-07		31174959	10.1016/j.neuron.2019.05.013	ColladoTorres_neuron_twas etal. Neuron	BRAIN
MARK3	P27448	6897	TRANS	BIP_PGC3_noukb	DECODE_Specific	+,NA		0.0884842	0.0884842	DECODE	DECODE	0.318534	602.666	SCZ_PGC2	MARK3	Transcriptome	DLPFC	TWAS	Collado-Torres	FUSION	-4.6954		2.66e-06		31174959	10.1016/j.neuron.2019.05.013	ColladoTorres_neuron_twas etal. Neuron	BRAIN
MARK3	P27448	6897	TRANS	BIP_PGC3_noukb	DECODE_Specific	+,NA		0.0884842	0.0884842	DECODE	DECODE	0.318534	602.666	SCZ_PGC2	MARK3	Transcriptome	HIPPO	TWAS	Collado-Torres	FUSION	-4.3743		1.22e-05		31174959	10.1016/j.neuron.2019.05.013	ColladoTorres_neuron_twas etal. Neuron	BRAIN
MARK3	P27448	6897	TRANS	BIP_PGC3_noukb	DECODE_Specific	+,NA		0.0884842	0.0884842	DECODE	DECODE	0.318534	602.666	SCZ_PGC2	MARK3	Transcriptome	HIPPO	TWAS	Collado-Torres	FUSION	-4.34658		1.38e-05		31174959	10.1016/j.neuron.2019.05.013	ColladoTorres_neuron_twas etal. Neuron	BRAIN
MARK3	P27448	6897	TRANS	BIP_PGC3_noukb	DECODE_Specific	+,NA		0.0884842	0.0884842	DECODE	DECODE	0.318534	602.666	SCZ_PGC2	MARK3	Transcriptome	HIPPO	TWAS	Collado-Torres	FUSION	-3.97563		7.02e-05		31174959	10.1016/j.neuron.2019.05.013	ColladoTorres_neuron_twas etal. Neuron	BRAIN
MARK3	P27448	6897	TRANS	BIP_PGC3_noukb	DECODE_Specific	+,NA		0.0884842	0.0884842	DECODE	DECODE	0.318534	602.666	SCZ_PGC2	MARK3	Transcriptome	HIPPO	TWAS	Collado-Torres	FUSION	-3.71		0.000207		31174959	10.1016/j.neuron.2019.05.013	ColladoTorres_neuron_twas etal. Neuron	BRAIN
MARK3	P27448	6897	TRANS	BIP_PGC3_noukb	DECODE_Specific	+,NA		0.0884842	0.0884842	DECODE	DECODE	0.318534	602.666	SCZ_PGC2	MARK3	Transcriptome	HIPPO	TWAS	Collado-Torres	FUSION	-3.62582		0.000288		31174959	10.1016/j.neuron.2019.05.013	ColladoTorres_neuron_twas etal. Neuron	BRAIN
MARK3	P27448	6897	TRANS	BIP_PGC3_noukb	DECODE_Specific	+,NA		0.0884842	0.0884842	DECODE	DECODE	0.318534	602.666	SCZ_PGC2	MARK3	Transcriptome	HIPPO	TWAS	Collado-Torres	FUSION	-3.37692		0.000733		31174959	10.1016/j.neuron.2019.05.013	ColladoTorres_neuron_twas etal. Neuron	BRAIN
MARK3	P27448	6897	TRANS	BIP_PGC3_noukb	DECODE_Specific	+,NA		0.0884842	0.0884842	DECODE	DECODE	0.318534	602.666	SCZ_PGC2	MARK3	Transcriptome	HIPPO	TWAS	Collado-Torres	FUSION	-3.35461		0.000795		31174959	10.1016/j.neuron.2019.05.013	ColladoTorres_neuron_twas etal. Neuron	BRAIN
MARK3	P27448	6897	TRANS	BIP_PGC3_noukb	DECODE_Specific	+,NA		0.0884842	0.0884842	DECODE	DECODE	0.318534	602.666	SCZ_PGC2	MARK3	Transcriptome	SUBCUTANEOUS ADIPOSE TISSUE	TWAS	METSIM		-6.30846		2.81826e-10		29632383	10.1038/s41588-018-0092-1	Gusev eet all Nat Genet	SUBCUTANEOUS ADIPOSE TISSUE
MARK3	P27448	6897	TRANS	BIP_PGC3_noukb	DECODE_Specific	+,NA		0.0884842	0.0884842	DECODE	DECODE	0.318534	602.666	SCZ1	MARK3	Transcriptome		TWAS	METSIM	aSPU			6.1e-06		29411426	10.1002/gepi.22110	Wu et all Genet Epidemiol
MARK3	P27448	6897	TRANS	BIP_PGC3_noukb	DECODE_Specific	+,NA		0.0884842	0.0884842	DECODE	DECODE	0.318534	602.666	SCZ1	MARK3	Transcriptome		TWAS	METSIM	TWAS			2.66752e-06		29411426	10.1002/gepi.22110	Wu et all Genet Epidemiol
MARK3	P27448	6897	TRANS	BIP_PGC3_noukb	DECODE_Specific	+,NA		0.0884842	0.0884842	DECODE	DECODE	0.318534	602.666	SCZ1	MARK3	Transcriptome		TWAS	METSIM	SSU			2.21549e-06		29411426	10.1002/gepi.22110	Wu et all Genet Epidemiol
MARK3	P27448	6897	TRANS	BIP_PGC3_noukb	DECODE_Specific	+,NA		0.0884842	0.0884842	DECODE	DECODE	0.318534	602.666	SCZ2	MARK3	Transcriptome		TWAS	METSIM	aSPU			1e-07		29411426	10.1002/gepi.22110	Wu et all Genet Epidemiol
MARK3	P27448	6897	TRANS	BIP_PGC3_noukb	DECODE_Specific	+,NA		0.0884842	0.0884842	DECODE	DECODE	0.318534	602.666	SCZ2	MARK3	Transcriptome		TWAS	METSIM	TWAS			7.09068e-11		29411426	10.1002/gepi.22110	Wu et all Genet Epidemiol
MARK3	P27448	6897	TRANS	BIP_PGC3_noukb	DECODE_Specific	+,NA		0.0884842	0.0884842	DECODE	DECODE	0.318534	602.666	SCZ2	MARK3	Transcriptome		TWAS	METSIM	SSU			1.05882e-12		29411426	10.1002/gepi.22110	Wu et all Genet Epidemiol
MARK3	P27448	6897	TRANS	BIP_PGC3_noukb	DECODE_Specific	+,NA		0.0884842	0.0884842	DECODE	DECODE	0.318534	602.666	CLOZUK+PGC SCZ	MARK3	Transcriptome	PRENATAL	TWAS	prenatal	FUSION	4.96388		6.91e-07		31626773	0.1016/j.cell.2019.09.021	Walker et all Cell	PRENATAL
MARK3	P27448	6897	TRANS	BIP_PGC3_noukb	DECODE_Specific	+,NA		0.0884842	0.0884842	DECODE	DECODE	0.318534	602.666	Depression Howard et all	MARK3	Proteiome	BRAIN	PWAS	ROS/MAP	FUSION	1.61711		0.106		33846625	10.1038/s41593-021-00832-6	Wingo Nat Neurosci	BRAIN
MARK3	P27448	6897	TRANS	BIP_PGC3_noukb	DECODE_Specific	+,NA		0.0884842	0.0884842	DECODE	DECODE	0.318534	602.666	CLOZUK+PGC SCZ	MARK3	Transcriptome	PRENATAL	COLOC	prenatal	COLOC				0.044	31626773	0.1016/j.cell.2019.09.021	Walker et all Cell	PRENATAL
MARK3	P27448	6897	TRANS	BIP_PGC3_noukb	DECODE_Specific	+,NA		0.0884842	0.0884842	DECODE	DECODE	0.318534	602.666	cognitive function	MARK3	Transcriptome	CORTEX	COLOC	MetaBrain	coloc				5.55821e-07	36823318	10.1038/s41588-023-01300-6	Klein et all Nat Genet	BRAIN
MARK3	P27448	6897	TRANS	BIP_PGC3_noukb	DECODE_Specific	+,NA		0.0884842	0.0884842	DECODE	DECODE	0.318534	602.666	Depression	MARK3	Transcriptome	BLOOD	COLOC	eQTLGen	coloc					33481009	10.1093/hmg/ddab016	Hum Mol Genet	BLOOD
MARK3	P27448	6897	TRANS	BIP_PGC3_noukb	DECODE_Specific	+,NA		0.0884842	0.0884842	DECODE	DECODE	0.318534	602.666	Intelligence	MARK3	Transcriptome	BLOOD	COLOC	eQTLGen	coloc					33481009	10.1093/hmg/ddab016	Hum Mol Genet	BLOOD
MARK3	P27448	6897	TRANS	BIP_PGC3_noukb	DECODE_Specific	+,NA		0.0884842	0.0884842	DECODE	DECODE	0.318534	602.666	PGC3_SCZ	MARK3	Transcriptome	Ex	SMR	Bryois_J_et_al_(35915177)	SMR			2.21e-05		36805283	10.1093/schbul/sbad002	Wu Y et al	Brain
MARK3	P27448	6897	TRANS	BIP_PGC3_noukb	DECODE_Specific	+,NA		0.0884842	0.0884842	DECODE	DECODE	0.318534	602.666	PGC3_SCZ	MARK3	Transcriptome	In	SMR	Bryois_J_et_al_(35915177)	SMR			0.000166		36805283	10.1093/schbul/sbad002	Wu Y et al	Brain
MARK3	P27448	6897	TRANS	BIP_PGC3_noukb	DECODE_Specific	+,NA		0.0884842	0.0884842	DECODE	DECODE	0.318534	602.666	PGC3_SCZ	MARK3	Transcriptome	Oligo	SMR	Bryois_J_et_al_(35915177)	SMR			2.14e-05		36805283	10.1093/schbul/sbad002	Wu Y et al	Brain
MARK3	P27448	6897	TRANS	BIP_PGC3_noukb	DECODE_Specific	+,NA		0.0884842	0.0884842	DECODE	DECODE	0.318534	602.666	PGC3_SCZ	MARK3	Transcriptome	Per	SMR	Bryois_J_et_al_(35915177)	SMR			0.00167		36805283	10.1093/schbul/sbad002	Wu Y et al	Brain
MARK3	P27448	6897	TRANS	BIP_PGC3_noukb	DECODE_Specific	+,NA		0.0884842	0.0884842	DECODE	DECODE	0.318534	602.666	Schizophrenia	MARK3	Transcriptome	DLPFC	TWAS	BrainSeq2	FUSION			9.39e-07		37092861	10.1017/S0033291723000417	Zhang C et al	Brain
MARK3	P27448	6897	TRANS	BIP_PGC3_noukb	DECODE_Specific	+,NA		0.0884842	0.0884842	DECODE	DECODE	0.318534	602.666	SCZ	MARK3	Transcriptome	brain	MR	PsychENCODE	TwoSampleMR	0.589377	0.117297	5.04355e-07		37418754	10.1093/schbul/sbad100	Li X	brain
MARK3	P27448	6897	TRANS	BIP_PGC3_noukb	DECODE_Specific	+,NA		0.0884842	0.0884842	DECODE	DECODE	0.318534	602.666	Depression	MARK3	Transcriptome	blood	MR	eQTLGen	TwoSampleMR	-0.0608794	0.0123268	7.86146e-07		37418754	10.1093/schbul/sbad100	Li X	blood
MARK3	P27448	6897	TRANS	Cognition_Meta	DECODE_Specific	+,NA		0.0035705	0.0035705	DECODE	DECODE	0.0708998	24.3186	Deepression_Wray_tall	MARK3	Transcriptome	BRAIN DLPFC	MR	PsychENCODE	TwoSampleMR	-0.05	0.02	0.00477		35296807	10.1038/s41380-022-01507-9	Deng et all Mol Psychiatry	BRAIN
MARK3	P27448	6897	TRANS	Cognition_Meta	DECODE_Specific	+,NA		0.0035705	0.0035705	DECODE	DECODE	0.0708998	24.3186	Deepression_Wray_tall	MARK3	Transcriptome	BLOOD	MR	GTEx	TwoSampleMR	-0.13	0.03	5.73e-07		35296807	10.1038/s41380-022-01507-9	Deng et all Mol Psychiatry	BLOOD
MARK3	P27448	6897	TRANS	Cognition_Meta	DECODE_Specific	+,NA		0.0035705	0.0035705	DECODE	DECODE	0.0708998	24.3186	cognitive function	MARK3	Proteiome	CORTEX	MR	MetaBrain	TwoSampleMR	0.0353689	0.00840512	2.57628e-05		36823318	10.1038/s41588-023-01300-6	Klein et all Nat Genet	BRAIN
MARK3	P27448	6897	TRANS	Cognition_Meta	DECODE_Specific	+,NA		0.0035705	0.0035705	DECODE	DECODE	0.0708998	24.3186	Depression	MARK3	Transcriptome	BLOOD	MR			-0.0566144	0.0119014	1.97e-06		33481009	10.1093/hmg/ddab016	Linden et all Hum Mol Genet	BLOOD
MARK3	P27448	6897	TRANS	Cognition_Meta	DECODE_Specific	+,NA		0.0035705	0.0035705	DECODE	DECODE	0.0708998	24.3186	Intelligence	MARK3	Transcriptome	BLOOD	MR			-0.0501691	0.006915	4.01e-13		33481009	10.1093/hmg/ddab016	Linden et all Hum Mol Genet	BLOOD
MARK3	P27448	6897	TRANS	Cognition_Meta	DECODE_Specific	+,NA		0.0035705	0.0035705	DECODE	DECODE	0.0708998	24.3186	SCZ_PGC3	MARK3	Transcriptome_Transcriptlvel	DLPFC	SMR	CMC+GTEX	SMR	-0.116358	0.0352481	0.000963059		35460606	10.1016/j.ajhg.2022.04.004	Jiang eet all Am J Hum Genet	BRAIN
MARK3	P27448	6897	TRANS	Cognition_Meta	DECODE_Specific	+,NA		0.0035705	0.0035705	DECODE	DECODE	0.0708998	24.3186	SCZ_PGC3	MARK3	Transcriptome_Transcriptlvel	DLPFC	SMR	CMC+GTEX	SMR	-0.121878	0.0371025	0.00102017		35460606	10.1016/j.ajhg.2022.04.004	Jiang eet all Am J Hum Genet	BRAIN
MARK3	P27448	6897	TRANS	Cognition_Meta	DECODE_Specific	+,NA		0.0035705	0.0035705	DECODE	DECODE	0.0708998	24.3186	SCZ_PGC3	MARK3	Transcriptome_Transcriptlvel	DLPFC	SMR	CMC+GTEX	SMR	0.0568066	0.0396605	0.152052		35460606	10.1016/j.ajhg.2022.04.004	Jiang eet all Am J Hum Genet	BRAIN
MARK3	P27448	6897	TRANS	Cognition_Meta	DECODE_Specific	+,NA		0.0035705	0.0035705	DECODE	DECODE	0.0708998	24.3186	SCZ_PGC3	MARK3	Transcriptome_Transcriptlvel	DLPFC	SMR	CMC+GTEX	SMR	-0.0224723	0.0393435	0.567877		35460606	10.1016/j.ajhg.2022.04.004	Jiang eet all Am J Hum Genet	BRAIN
MARK3	P27448	6897	TRANS	Cognition_Meta	DECODE_Specific	+,NA		0.0035705	0.0035705	DECODE	DECODE	0.0708998	24.3186	SCZ.Clozuk.2018	MARK3	Transcriptome	BRAIN	SMR	PsychENCODE	SMR	-0.187661	0.0462983	5.05e-05		30545856	10.1126/science.aat8127	Gandal et all science	BRAIN
MARK3	P27448	6897	TRANS	Cognition_Meta	DECODE_Specific	+,NA		0.0035705	0.0035705	DECODE	DECODE	0.0708998	24.3186	BD.PGC.ruderferCell2018	MARK3	Transcriptome	BRAIN	SMR	PsychENCODE	SMR	-0.170164	0.0623733	0.00636887		30545856	10.1126/science.aat8127	Gandal et all science	BRAIN
MARK3	P27448	6897	TRANS	Cognition_Meta	DECODE_Specific	+,NA		0.0035705	0.0035705	DECODE	DECODE	0.0708998	24.3186	SCZ	MARK3	Proteiome	BLOOD	SMR	eQTLGen	SMR	-0.0163757	0.0216474	0.449364		37415601	10.3389/fgene.2023.1191264	Gedik et all Front Genet	BLOOD
MARK3	P27448	6897	TRANS	Cognition_Meta	DECODE_Specific	+,NA		0.0035705	0.0035705	DECODE	DECODE	0.0708998	24.3186	MDD	MARK3	Proteiome	BRAIN	SMR	BrainMeta	SMR	0.0215057	0.00853905	0.0117853		37415601	10.3389/fgene.2023.1191264	Gedik et all Front Genet	BRAIN
MARK3	P27448	6897	TRANS	Cognition_Meta	DECODE_Specific	+,NA		0.0035705	0.0035705	DECODE	DECODE	0.0708998	24.3186	BIP	MARK3	Proteiome	BRAIN	SMR	BrainMeta	SMR	-0.0158483	0.0217274	0.465746		37415601	10.3389/fgene.2023.1191264	Gedik et all Front Genet	BRAIN
MARK3	P27448	6897	TRANS	Cognition_Meta	DECODE_Specific	+,NA		0.0035705	0.0035705	DECODE	DECODE	0.0708998	24.3186	SCZ	MARK3	Proteiome	BRAIN	SMR	BrainMeta	SMR	-0.0554446	0.0188308	0.00323617		37415601	10.3389/fgene.2023.1191264	Gedik et all Front Genet	BRAIN
MARK3	P27448	6897	TRANS	Cognition_Meta	DECODE_Specific	+,NA		0.0035705	0.0035705	DECODE	DECODE	0.0708998	24.3186	MDD	MARK3	Proteiome	BLOOD	SMR	eQTLGen	SMR	-0.0626679	0.0124103	4.43e-07		37415601	10.3389/fgene.2023.1191264	Gedik et all Front Genet	BLOOD
MARK3	P27448	6897	TRANS	Cognition_Meta	DECODE_Specific	+,NA		0.0035705	0.0035705	DECODE	DECODE	0.0708998	24.3186	BIP	MARK3	Proteiome	BLOOD	SMR	eQTLGen	SMR	-0.058897	0.0264585	0.0260131		37415601	10.3389/fgene.2023.1191264	Gedik et all Front Genet	BLOOD
MARK3	P27448	6897	TRANS	Cognition_Meta	DECODE_Specific	+,NA		0.0035705	0.0035705	DECODE	DECODE	0.0708998	24.3186	SCZ	MARK3	Proteiome	BLOOD	SMR	deCODE	SMR	0.440707	0.177725	0.0131489		37415601	10.3389/fgene.2023.1191264	Gedik et all Front Genet	BLOOD
MARK3	P27448	6897	TRANS	Cognition_Meta	DECODE_Specific	+,NA		0.0035705	0.0035705	DECODE	DECODE	0.0708998	24.3186	MDD	MARK3	Proteiome	BLOOD	SMR	deCODE	SMR	0.0936903	0.0902151	0.299028		37415601	10.3389/fgene.2023.1191264	Gedik et all Front Genet	BLOOD
MARK3	P27448	6897	TRANS	Cognition_Meta	DECODE_Specific	+,NA		0.0035705	0.0035705	DECODE	DECODE	0.0708998	24.3186	BIP	MARK3	Proteiome	BLOOD	SMR	deCODE	SMR	0.515305	0.215022	0.0165516		37415601	10.3389/fgene.2023.1191264	Gedik et all Front Genet	BLOOD
MARK3	P27448	6897	TRANS	Cognition_Meta	DECODE_Specific	+,NA		0.0035705	0.0035705	DECODE	DECODE	0.0708998	24.3186	CommonMind+GTEx+BrainSeq	MARK3	Transcriptome	DLPFC	TWAS	SCZ		-4.904		9.39e-07		37092861	10.1017/S0033291723000417	Zhang et al Psychol Med	BRAIN
MARK3	P27448	6897	TRANS	Cognition_Meta	DECODE_Specific	+,NA		0.0035705	0.0035705	DECODE	DECODE	0.0708998	24.3186	SCZ.Clozuk.2018	MARK3	Transcriptome	BRAIN	TWAS	PsychENCODE	FUSION	-4.37227		1.23e-05		30545856	10.1126/science.aat8127	Gandal et all science	BRAIN
MARK3	P27448	6897	TRANS	Cognition_Meta	DECODE_Specific	+,NA		0.0035705	0.0035705	DECODE	DECODE	0.0708998	24.3186	BD.PGC.ruderferCell2018	MARK3	Transcriptome	BRAIN	TWAS	PsychENCODE	FUSION	-2.74813		0.00599		30545856	10.1126/science.aat8127	Gandal et all science	BRAIN
MARK3	P27448	6897	TRANS	Cognition_Meta	DECODE_Specific	+,NA		0.0035705	0.0035705	DECODE	DECODE	0.0708998	24.3186	SCZ_PGC2+CLOZUK	MARK3	Transcriptome	DLPFC	TWAS	Collado-Torres	FUSION	-6.05129		1.44e-09		31174959	10.1016/j.neuron.2019.05.013	ColladoTorres_neuron_twas etal. Neuron	BRAIN
MARK3	P27448	6897	TRANS	Cognition_Meta	DECODE_Specific	+,NA		0.0035705	0.0035705	DECODE	DECODE	0.0708998	24.3186	SCZ_PGC2+CLOZUK	MARK3	Transcriptome	DLPFC	TWAS	Collado-Torres	FUSION	-5.5875		2.3e-08		31174959	10.1016/j.neuron.2019.05.013	ColladoTorres_neuron_twas etal. Neuron	BRAIN
MARK3	P27448	6897	TRANS	Cognition_Meta	DECODE_Specific	+,NA		0.0035705	0.0035705	DECODE	DECODE	0.0708998	24.3186	SCZ_PGC2+CLOZUK	MARK3	Transcriptome	DLPFC	TWAS	Collado-Torres	FUSION	-5.5256		3.28e-08		31174959	10.1016/j.neuron.2019.05.013	ColladoTorres_neuron_twas etal. Neuron	BRAIN
MARK3	P27448	6897	TRANS	Cognition_Meta	DECODE_Specific	+,NA		0.0035705	0.0035705	DECODE	DECODE	0.0708998	24.3186	SCZ_PGC2+CLOZUK	MARK3	Transcriptome	DLPFC	TWAS	Collado-Torres	FUSION	-3.7624		0.000168		31174959	10.1016/j.neuron.2019.05.013	ColladoTorres_neuron_twas etal. Neuron	BRAIN
MARK3	P27448	6897	TRANS	Cognition_Meta	DECODE_Specific	+,NA		0.0035705	0.0035705	DECODE	DECODE	0.0708998	24.3186	SCZ_PGC2+CLOZUK	MARK3	Transcriptome	HIPPO	TWAS	Collado-Torres	FUSION	-5.48882		4.05e-08		31174959	10.1016/j.neuron.2019.05.013	ColladoTorres_neuron_twas etal. Neuron	BRAIN
MARK3	P27448	6897	TRANS	Cognition_Meta	DECODE_Specific	+,NA		0.0035705	0.0035705	DECODE	DECODE	0.0708998	24.3186	SCZ_PGC2+CLOZUK	MARK3	Transcriptome	HIPPO	TWAS	Collado-Torres	FUSION	-5.45606		4.87e-08		31174959	10.1016/j.neuron.2019.05.013	ColladoTorres_neuron_twas etal. Neuron	BRAIN
MARK3	P27448	6897	TRANS	Cognition_Meta	DECODE_Specific	+,NA		0.0035705	0.0035705	DECODE	DECODE	0.0708998	24.3186	SCZ_PGC2+CLOZUK	MARK3	Transcriptome	HIPPO	TWAS	Collado-Torres	FUSION	-5.25757		1.46e-07		31174959	10.1016/j.neuron.2019.05.013	ColladoTorres_neuron_twas etal. Neuron	BRAIN
MARK3	P27448	6897	TRANS	Cognition_Meta	DECODE_Specific	+,NA		0.0035705	0.0035705	DECODE	DECODE	0.0708998	24.3186	SCZ_PGC2+CLOZUK	MARK3	Transcriptome	HIPPO	TWAS	Collado-Torres	FUSION	-4.79281		1.64e-06		31174959	10.1016/j.neuron.2019.05.013	ColladoTorres_neuron_twas etal. Neuron	BRAIN
MARK3	P27448	6897	TRANS	Cognition_Meta	DECODE_Specific	+,NA		0.0035705	0.0035705	DECODE	DECODE	0.0708998	24.3186	SCZ_PGC2+CLOZUK	MARK3	Transcriptome	HIPPO	TWAS	Collado-Torres	FUSION	-4.71577		2.41e-06		31174959	10.1016/j.neuron.2019.05.013	ColladoTorres_neuron_twas etal. Neuron	BRAIN
MARK3	P27448	6897	TRANS	Cognition_Meta	DECODE_Specific	+,NA		0.0035705	0.0035705	DECODE	DECODE	0.0708998	24.3186	SCZ_PGC2+CLOZUK	MARK3	Transcriptome	HIPPO	TWAS	Collado-Torres	FUSION	-4.4599		8.2e-06		31174959	10.1016/j.neuron.2019.05.013	ColladoTorres_neuron_twas etal. Neuron	BRAIN
MARK3	P27448	6897	TRANS	Cognition_Meta	DECODE_Specific	+,NA		0.0035705	0.0035705	DECODE	DECODE	0.0708998	24.3186	SCZ_PGC2+CLOZUK	MARK3	Transcriptome	HIPPO	TWAS	Collado-Torres	FUSION	-4.34841		1.37e-05		31174959	10.1016/j.neuron.2019.05.013	ColladoTorres_neuron_twas etal. Neuron	BRAIN
MARK3	P27448	6897	TRANS	Cognition_Meta	DECODE_Specific	+,NA		0.0035705	0.0035705	DECODE	DECODE	0.0708998	24.3186	SCZ_PGC2+CLOZUK	MARK3	Transcriptome	HIPPO	TWAS	Collado-Torres	FUSION	-3.02976		0.00245		31174959	10.1016/j.neuron.2019.05.013	ColladoTorres_neuron_twas etal. Neuron	BRAIN
MARK3	P27448	6897	TRANS	Cognition_Meta	DECODE_Specific	+,NA		0.0035705	0.0035705	DECODE	DECODE	0.0708998	24.3186	SCZ_PGC2	MARK3	Transcriptome	DLPFC	TWAS	Collado-Torres	FUSION	-4.9856		6.18e-07		31174959	10.1016/j.neuron.2019.05.013	ColladoTorres_neuron_twas etal. Neuron	BRAIN
MARK3	P27448	6897	TRANS	Cognition_Meta	DECODE_Specific	+,NA		0.0035705	0.0035705	DECODE	DECODE	0.0708998	24.3186	SCZ_PGC2	MARK3	Transcriptome	DLPFC	TWAS	Collado-Torres	FUSION	-4.93648		7.95e-07		31174959	10.1016/j.neuron.2019.05.013	ColladoTorres_neuron_twas etal. Neuron	BRAIN
MARK3	P27448	6897	TRANS	Cognition_Meta	DECODE_Specific	+,NA		0.0035705	0.0035705	DECODE	DECODE	0.0708998	24.3186	SCZ_PGC2	MARK3	Transcriptome	DLPFC	TWAS	Collado-Torres	FUSION	-4.6954		2.66e-06		31174959	10.1016/j.neuron.2019.05.013	ColladoTorres_neuron_twas etal. Neuron	BRAIN
MARK3	P27448	6897	TRANS	Cognition_Meta	DECODE_Specific	+,NA		0.0035705	0.0035705	DECODE	DECODE	0.0708998	24.3186	SCZ_PGC2	MARK3	Transcriptome	HIPPO	TWAS	Collado-Torres	FUSION	-4.3743		1.22e-05		31174959	10.1016/j.neuron.2019.05.013	ColladoTorres_neuron_twas etal. Neuron	BRAIN
MARK3	P27448	6897	TRANS	Cognition_Meta	DECODE_Specific	+,NA		0.0035705	0.0035705	DECODE	DECODE	0.0708998	24.3186	SCZ_PGC2	MARK3	Transcriptome	HIPPO	TWAS	Collado-Torres	FUSION	-4.34658		1.38e-05		31174959	10.1016/j.neuron.2019.05.013	ColladoTorres_neuron_twas etal. Neuron	BRAIN
MARK3	P27448	6897	TRANS	Cognition_Meta	DECODE_Specific	+,NA		0.0035705	0.0035705	DECODE	DECODE	0.0708998	24.3186	SCZ_PGC2	MARK3	Transcriptome	HIPPO	TWAS	Collado-Torres	FUSION	-3.97563		7.02e-05		31174959	10.1016/j.neuron.2019.05.013	ColladoTorres_neuron_twas etal. Neuron	BRAIN
MARK3	P27448	6897	TRANS	Cognition_Meta	DECODE_Specific	+,NA		0.0035705	0.0035705	DECODE	DECODE	0.0708998	24.3186	SCZ_PGC2	MARK3	Transcriptome	HIPPO	TWAS	Collado-Torres	FUSION	-3.71		0.000207		31174959	10.1016/j.neuron.2019.05.013	ColladoTorres_neuron_twas etal. Neuron	BRAIN
MARK3	P27448	6897	TRANS	Cognition_Meta	DECODE_Specific	+,NA		0.0035705	0.0035705	DECODE	DECODE	0.0708998	24.3186	SCZ_PGC2	MARK3	Transcriptome	HIPPO	TWAS	Collado-Torres	FUSION	-3.62582		0.000288		31174959	10.1016/j.neuron.2019.05.013	ColladoTorres_neuron_twas etal. Neuron	BRAIN
MARK3	P27448	6897	TRANS	Cognition_Meta	DECODE_Specific	+,NA		0.0035705	0.0035705	DECODE	DECODE	0.0708998	24.3186	SCZ_PGC2	MARK3	Transcriptome	HIPPO	TWAS	Collado-Torres	FUSION	-3.37692		0.000733		31174959	10.1016/j.neuron.2019.05.013	ColladoTorres_neuron_twas etal. Neuron	BRAIN
MARK3	P27448	6897	TRANS	Cognition_Meta	DECODE_Specific	+,NA		0.0035705	0.0035705	DECODE	DECODE	0.0708998	24.3186	SCZ_PGC2	MARK3	Transcriptome	HIPPO	TWAS	Collado-Torres	FUSION	-3.35461		0.000795		31174959	10.1016/j.neuron.2019.05.013	ColladoTorres_neuron_twas etal. Neuron	BRAIN
MARK3	P27448	6897	TRANS	Cognition_Meta	DECODE_Specific	+,NA		0.0035705	0.0035705	DECODE	DECODE	0.0708998	24.3186	SCZ_PGC2	MARK3	Transcriptome	SUBCUTANEOUS ADIPOSE TISSUE	TWAS	METSIM		-6.30846		2.81826e-10		29632383	10.1038/s41588-018-0092-1	Gusev eet all Nat Genet	SUBCUTANEOUS ADIPOSE TISSUE
MARK3	P27448	6897	TRANS	Cognition_Meta	DECODE_Specific	+,NA		0.0035705	0.0035705	DECODE	DECODE	0.0708998	24.3186	SCZ1	MARK3	Transcriptome		TWAS	METSIM	aSPU			6.1e-06		29411426	10.1002/gepi.22110	Wu et all Genet Epidemiol
MARK3	P27448	6897	TRANS	Cognition_Meta	DECODE_Specific	+,NA		0.0035705	0.0035705	DECODE	DECODE	0.0708998	24.3186	SCZ1	MARK3	Transcriptome		TWAS	METSIM	TWAS			2.66752e-06		29411426	10.1002/gepi.22110	Wu et all Genet Epidemiol
MARK3	P27448	6897	TRANS	Cognition_Meta	DECODE_Specific	+,NA		0.0035705	0.0035705	DECODE	DECODE	0.0708998	24.3186	SCZ1	MARK3	Transcriptome		TWAS	METSIM	SSU			2.21549e-06		29411426	10.1002/gepi.22110	Wu et all Genet Epidemiol
MARK3	P27448	6897	TRANS	Cognition_Meta	DECODE_Specific	+,NA		0.0035705	0.0035705	DECODE	DECODE	0.0708998	24.3186	SCZ2	MARK3	Transcriptome		TWAS	METSIM	aSPU			1e-07		29411426	10.1002/gepi.22110	Wu et all Genet Epidemiol
MARK3	P27448	6897	TRANS	Cognition_Meta	DECODE_Specific	+,NA		0.0035705	0.0035705	DECODE	DECODE	0.0708998	24.3186	SCZ2	MARK3	Transcriptome		TWAS	METSIM	TWAS			7.09068e-11		29411426	10.1002/gepi.22110	Wu et all Genet Epidemiol
MARK3	P27448	6897	TRANS	Cognition_Meta	DECODE_Specific	+,NA		0.0035705	0.0035705	DECODE	DECODE	0.0708998	24.3186	SCZ2	MARK3	Transcriptome		TWAS	METSIM	SSU			1.05882e-12		29411426	10.1002/gepi.22110	Wu et all Genet Epidemiol
MARK3	P27448	6897	TRANS	Cognition_Meta	DECODE_Specific	+,NA		0.0035705	0.0035705	DECODE	DECODE	0.0708998	24.3186	CLOZUK+PGC SCZ	MARK3	Transcriptome	PRENATAL	TWAS	prenatal	FUSION	4.96388		6.91e-07		31626773	0.1016/j.cell.2019.09.021	Walker et all Cell	PRENATAL
MARK3	P27448	6897	TRANS	Cognition_Meta	DECODE_Specific	+,NA		0.0035705	0.0035705	DECODE	DECODE	0.0708998	24.3186	Depression Howard et all	MARK3	Proteiome	BRAIN	PWAS	ROS/MAP	FUSION	1.61711		0.106		33846625	10.1038/s41593-021-00832-6	Wingo Nat Neurosci	BRAIN
MARK3	P27448	6897	TRANS	Cognition_Meta	DECODE_Specific	+,NA		0.0035705	0.0035705	DECODE	DECODE	0.0708998	24.3186	CLOZUK+PGC SCZ	MARK3	Transcriptome	PRENATAL	COLOC	prenatal	COLOC				0.044	31626773	0.1016/j.cell.2019.09.021	Walker et all Cell	PRENATAL
MARK3	P27448	6897	TRANS	Cognition_Meta	DECODE_Specific	+,NA		0.0035705	0.0035705	DECODE	DECODE	0.0708998	24.3186	cognitive function	MARK3	Transcriptome	CORTEX	COLOC	MetaBrain	coloc				5.55821e-07	36823318	10.1038/s41588-023-01300-6	Klein et all Nat Genet	BRAIN
MARK3	P27448	6897	TRANS	Cognition_Meta	DECODE_Specific	+,NA		0.0035705	0.0035705	DECODE	DECODE	0.0708998	24.3186	Depression	MARK3	Transcriptome	BLOOD	COLOC	eQTLGen	coloc					33481009	10.1093/hmg/ddab016	Hum Mol Genet	BLOOD
MARK3	P27448	6897	TRANS	Cognition_Meta	DECODE_Specific	+,NA		0.0035705	0.0035705	DECODE	DECODE	0.0708998	24.3186	Intelligence	MARK3	Transcriptome	BLOOD	COLOC	eQTLGen	coloc					33481009	10.1093/hmg/ddab016	Hum Mol Genet	BLOOD
MARK3	P27448	6897	TRANS	Cognition_Meta	DECODE_Specific	+,NA		0.0035705	0.0035705	DECODE	DECODE	0.0708998	24.3186	PGC3_SCZ	MARK3	Transcriptome	Ex	SMR	Bryois_J_et_al_(35915177)	SMR			2.21e-05		36805283	10.1093/schbul/sbad002	Wu Y et al	Brain
MARK3	P27448	6897	TRANS	Cognition_Meta	DECODE_Specific	+,NA		0.0035705	0.0035705	DECODE	DECODE	0.0708998	24.3186	PGC3_SCZ	MARK3	Transcriptome	In	SMR	Bryois_J_et_al_(35915177)	SMR			0.000166		36805283	10.1093/schbul/sbad002	Wu Y et al	Brain
MARK3	P27448	6897	TRANS	Cognition_Meta	DECODE_Specific	+,NA		0.0035705	0.0035705	DECODE	DECODE	0.0708998	24.3186	PGC3_SCZ	MARK3	Transcriptome	Oligo	SMR	Bryois_J_et_al_(35915177)	SMR			2.14e-05		36805283	10.1093/schbul/sbad002	Wu Y et al	Brain
MARK3	P27448	6897	TRANS	Cognition_Meta	DECODE_Specific	+,NA		0.0035705	0.0035705	DECODE	DECODE	0.0708998	24.3186	PGC3_SCZ	MARK3	Transcriptome	Per	SMR	Bryois_J_et_al_(35915177)	SMR			0.00167		36805283	10.1093/schbul/sbad002	Wu Y et al	Brain
MARK3	P27448	6897	TRANS	Cognition_Meta	DECODE_Specific	+,NA		0.0035705	0.0035705	DECODE	DECODE	0.0708998	24.3186	Schizophrenia	MARK3	Transcriptome	DLPFC	TWAS	BrainSeq2	FUSION			9.39e-07		37092861	10.1017/S0033291723000417	Zhang C et al	Brain
MARK3	P27448	6897	TRANS	Cognition_Meta	DECODE_Specific	+,NA		0.0035705	0.0035705	DECODE	DECODE	0.0708998	24.3186	SCZ	MARK3	Transcriptome	brain	MR	PsychENCODE	TwoSampleMR	0.589377	0.117297	5.04355e-07		37418754	10.1093/schbul/sbad100	Li X	brain
MARK3	P27448	6897	TRANS	Cognition_Meta	DECODE_Specific	+,NA		0.0035705	0.0035705	DECODE	DECODE	0.0708998	24.3186	Depression	MARK3	Transcriptome	blood	MR	eQTLGen	TwoSampleMR	-0.0608794	0.0123268	7.86146e-07		37418754	10.1093/schbul/sbad100	Li X	blood
MARK3	P27448	6897	TRANS	Depression_iPSYCH_2023	DECODE_Specific	-,NA		0.625665	0.625665	DECODE	DECODE	1.41481	4261.41	Deepression_Wray_tall	MARK3	Transcriptome	BRAIN DLPFC	MR	PsychENCODE	TwoSampleMR	-0.05	0.02	0.00477		35296807	10.1038/s41380-022-01507-9	Deng et all Mol Psychiatry	BRAIN
MARK3	P27448	6897	TRANS	Depression_iPSYCH_2023	DECODE_Specific	-,NA		0.625665	0.625665	DECODE	DECODE	1.41481	4261.41	Deepression_Wray_tall	MARK3	Transcriptome	BLOOD	MR	GTEx	TwoSampleMR	-0.13	0.03	5.73e-07		35296807	10.1038/s41380-022-01507-9	Deng et all Mol Psychiatry	BLOOD
MARK3	P27448	6897	TRANS	Depression_iPSYCH_2023	DECODE_Specific	-,NA		0.625665	0.625665	DECODE	DECODE	1.41481	4261.41	cognitive function	MARK3	Proteiome	CORTEX	MR	MetaBrain	TwoSampleMR	0.0353689	0.00840512	2.57628e-05		36823318	10.1038/s41588-023-01300-6	Klein et all Nat Genet	BRAIN
MARK3	P27448	6897	TRANS	Depression_iPSYCH_2023	DECODE_Specific	-,NA		0.625665	0.625665	DECODE	DECODE	1.41481	4261.41	Depression	MARK3	Transcriptome	BLOOD	MR			-0.0566144	0.0119014	1.97e-06		33481009	10.1093/hmg/ddab016	Linden et all Hum Mol Genet	BLOOD
MARK3	P27448	6897	TRANS	Depression_iPSYCH_2023	DECODE_Specific	-,NA		0.625665	0.625665	DECODE	DECODE	1.41481	4261.41	Intelligence	MARK3	Transcriptome	BLOOD	MR			-0.0501691	0.006915	4.01e-13		33481009	10.1093/hmg/ddab016	Linden et all Hum Mol Genet	BLOOD
MARK3	P27448	6897	TRANS	Depression_iPSYCH_2023	DECODE_Specific	-,NA		0.625665	0.625665	DECODE	DECODE	1.41481	4261.41	SCZ_PGC3	MARK3	Transcriptome_Transcriptlvel	DLPFC	SMR	CMC+GTEX	SMR	-0.116358	0.0352481	0.000963059		35460606	10.1016/j.ajhg.2022.04.004	Jiang eet all Am J Hum Genet	BRAIN
MARK3	P27448	6897	TRANS	Depression_iPSYCH_2023	DECODE_Specific	-,NA		0.625665	0.625665	DECODE	DECODE	1.41481	4261.41	SCZ_PGC3	MARK3	Transcriptome_Transcriptlvel	DLPFC	SMR	CMC+GTEX	SMR	-0.121878	0.0371025	0.00102017		35460606	10.1016/j.ajhg.2022.04.004	Jiang eet all Am J Hum Genet	BRAIN
MARK3	P27448	6897	TRANS	Depression_iPSYCH_2023	DECODE_Specific	-,NA		0.625665	0.625665	DECODE	DECODE	1.41481	4261.41	SCZ_PGC3	MARK3	Transcriptome_Transcriptlvel	DLPFC	SMR	CMC+GTEX	SMR	0.0568066	0.0396605	0.152052		35460606	10.1016/j.ajhg.2022.04.004	Jiang eet all Am J Hum Genet	BRAIN
MARK3	P27448	6897	TRANS	Depression_iPSYCH_2023	DECODE_Specific	-,NA		0.625665	0.625665	DECODE	DECODE	1.41481	4261.41	SCZ_PGC3	MARK3	Transcriptome_Transcriptlvel	DLPFC	SMR	CMC+GTEX	SMR	-0.0224723	0.0393435	0.567877		35460606	10.1016/j.ajhg.2022.04.004	Jiang eet all Am J Hum Genet	BRAIN
MARK3	P27448	6897	TRANS	Depression_iPSYCH_2023	DECODE_Specific	-,NA		0.625665	0.625665	DECODE	DECODE	1.41481	4261.41	SCZ.Clozuk.2018	MARK3	Transcriptome	BRAIN	SMR	PsychENCODE	SMR	-0.187661	0.0462983	5.05e-05		30545856	10.1126/science.aat8127	Gandal et all science	BRAIN
MARK3	P27448	6897	TRANS	Depression_iPSYCH_2023	DECODE_Specific	-,NA		0.625665	0.625665	DECODE	DECODE	1.41481	4261.41	BD.PGC.ruderferCell2018	MARK3	Transcriptome	BRAIN	SMR	PsychENCODE	SMR	-0.170164	0.0623733	0.00636887		30545856	10.1126/science.aat8127	Gandal et all science	BRAIN
MARK3	P27448	6897	TRANS	Depression_iPSYCH_2023	DECODE_Specific	-,NA		0.625665	0.625665	DECODE	DECODE	1.41481	4261.41	SCZ	MARK3	Proteiome	BLOOD	SMR	eQTLGen	SMR	-0.0163757	0.0216474	0.449364		37415601	10.3389/fgene.2023.1191264	Gedik et all Front Genet	BLOOD
MARK3	P27448	6897	TRANS	Depression_iPSYCH_2023	DECODE_Specific	-,NA		0.625665	0.625665	DECODE	DECODE	1.41481	4261.41	MDD	MARK3	Proteiome	BRAIN	SMR	BrainMeta	SMR	0.0215057	0.00853905	0.0117853		37415601	10.3389/fgene.2023.1191264	Gedik et all Front Genet	BRAIN
MARK3	P27448	6897	TRANS	Depression_iPSYCH_2023	DECODE_Specific	-,NA		0.625665	0.625665	DECODE	DECODE	1.41481	4261.41	BIP	MARK3	Proteiome	BRAIN	SMR	BrainMeta	SMR	-0.0158483	0.0217274	0.465746		37415601	10.3389/fgene.2023.1191264	Gedik et all Front Genet	BRAIN
MARK3	P27448	6897	TRANS	Depression_iPSYCH_2023	DECODE_Specific	-,NA		0.625665	0.625665	DECODE	DECODE	1.41481	4261.41	SCZ	MARK3	Proteiome	BRAIN	SMR	BrainMeta	SMR	-0.0554446	0.0188308	0.00323617		37415601	10.3389/fgene.2023.1191264	Gedik et all Front Genet	BRAIN
MARK3	P27448	6897	TRANS	Depression_iPSYCH_2023	DECODE_Specific	-,NA		0.625665	0.625665	DECODE	DECODE	1.41481	4261.41	MDD	MARK3	Proteiome	BLOOD	SMR	eQTLGen	SMR	-0.0626679	0.0124103	4.43e-07		37415601	10.3389/fgene.2023.1191264	Gedik et all Front Genet	BLOOD
MARK3	P27448	6897	TRANS	Depression_iPSYCH_2023	DECODE_Specific	-,NA		0.625665	0.625665	DECODE	DECODE	1.41481	4261.41	BIP	MARK3	Proteiome	BLOOD	SMR	eQTLGen	SMR	-0.058897	0.0264585	0.0260131		37415601	10.3389/fgene.2023.1191264	Gedik et all Front Genet	BLOOD
MARK3	P27448	6897	TRANS	Depression_iPSYCH_2023	DECODE_Specific	-,NA		0.625665	0.625665	DECODE	DECODE	1.41481	4261.41	SCZ	MARK3	Proteiome	BLOOD	SMR	deCODE	SMR	0.440707	0.177725	0.0131489		37415601	10.3389/fgene.2023.1191264	Gedik et all Front Genet	BLOOD
MARK3	P27448	6897	TRANS	Depression_iPSYCH_2023	DECODE_Specific	-,NA		0.625665	0.625665	DECODE	DECODE	1.41481	4261.41	MDD	MARK3	Proteiome	BLOOD	SMR	deCODE	SMR	0.0936903	0.0902151	0.299028		37415601	10.3389/fgene.2023.1191264	Gedik et all Front Genet	BLOOD
MARK3	P27448	6897	TRANS	Depression_iPSYCH_2023	DECODE_Specific	-,NA		0.625665	0.625665	DECODE	DECODE	1.41481	4261.41	BIP	MARK3	Proteiome	BLOOD	SMR	deCODE	SMR	0.515305	0.215022	0.0165516		37415601	10.3389/fgene.2023.1191264	Gedik et all Front Genet	BLOOD
MARK3	P27448	6897	TRANS	Depression_iPSYCH_2023	DECODE_Specific	-,NA		0.625665	0.625665	DECODE	DECODE	1.41481	4261.41	CommonMind+GTEx+BrainSeq	MARK3	Transcriptome	DLPFC	TWAS	SCZ		-4.904		9.39e-07		37092861	10.1017/S0033291723000417	Zhang et al Psychol Med	BRAIN
MARK3	P27448	6897	TRANS	Depression_iPSYCH_2023	DECODE_Specific	-,NA		0.625665	0.625665	DECODE	DECODE	1.41481	4261.41	SCZ.Clozuk.2018	MARK3	Transcriptome	BRAIN	TWAS	PsychENCODE	FUSION	-4.37227		1.23e-05		30545856	10.1126/science.aat8127	Gandal et all science	BRAIN
MARK3	P27448	6897	TRANS	Depression_iPSYCH_2023	DECODE_Specific	-,NA		0.625665	0.625665	DECODE	DECODE	1.41481	4261.41	BD.PGC.ruderferCell2018	MARK3	Transcriptome	BRAIN	TWAS	PsychENCODE	FUSION	-2.74813		0.00599		30545856	10.1126/science.aat8127	Gandal et all science	BRAIN
MARK3	P27448	6897	TRANS	Depression_iPSYCH_2023	DECODE_Specific	-,NA		0.625665	0.625665	DECODE	DECODE	1.41481	4261.41	SCZ_PGC2+CLOZUK	MARK3	Transcriptome	DLPFC	TWAS	Collado-Torres	FUSION	-6.05129		1.44e-09		31174959	10.1016/j.neuron.2019.05.013	ColladoTorres_neuron_twas etal. Neuron	BRAIN
MARK3	P27448	6897	TRANS	Depression_iPSYCH_2023	DECODE_Specific	-,NA		0.625665	0.625665	DECODE	DECODE	1.41481	4261.41	SCZ_PGC2+CLOZUK	MARK3	Transcriptome	DLPFC	TWAS	Collado-Torres	FUSION	-5.5875		2.3e-08		31174959	10.1016/j.neuron.2019.05.013	ColladoTorres_neuron_twas etal. Neuron	BRAIN
MARK3	P27448	6897	TRANS	Depression_iPSYCH_2023	DECODE_Specific	-,NA		0.625665	0.625665	DECODE	DECODE	1.41481	4261.41	SCZ_PGC2+CLOZUK	MARK3	Transcriptome	DLPFC	TWAS	Collado-Torres	FUSION	-5.5256		3.28e-08		31174959	10.1016/j.neuron.2019.05.013	ColladoTorres_neuron_twas etal. Neuron	BRAIN
MARK3	P27448	6897	TRANS	Depression_iPSYCH_2023	DECODE_Specific	-,NA		0.625665	0.625665	DECODE	DECODE	1.41481	4261.41	SCZ_PGC2+CLOZUK	MARK3	Transcriptome	DLPFC	TWAS	Collado-Torres	FUSION	-3.7624		0.000168		31174959	10.1016/j.neuron.2019.05.013	ColladoTorres_neuron_twas etal. Neuron	BRAIN
MARK3	P27448	6897	TRANS	Depression_iPSYCH_2023	DECODE_Specific	-,NA		0.625665	0.625665	DECODE	DECODE	1.41481	4261.41	SCZ_PGC2+CLOZUK	MARK3	Transcriptome	HIPPO	TWAS	Collado-Torres	FUSION	-5.48882		4.05e-08		31174959	10.1016/j.neuron.2019.05.013	ColladoTorres_neuron_twas etal. Neuron	BRAIN
MARK3	P27448	6897	TRANS	Depression_iPSYCH_2023	DECODE_Specific	-,NA		0.625665	0.625665	DECODE	DECODE	1.41481	4261.41	SCZ_PGC2+CLOZUK	MARK3	Transcriptome	HIPPO	TWAS	Collado-Torres	FUSION	-5.45606		4.87e-08		31174959	10.1016/j.neuron.2019.05.013	ColladoTorres_neuron_twas etal. Neuron	BRAIN
MARK3	P27448	6897	TRANS	Depression_iPSYCH_2023	DECODE_Specific	-,NA		0.625665	0.625665	DECODE	DECODE	1.41481	4261.41	SCZ_PGC2+CLOZUK	MARK3	Transcriptome	HIPPO	TWAS	Collado-Torres	FUSION	-5.25757		1.46e-07		31174959	10.1016/j.neuron.2019.05.013	ColladoTorres_neuron_twas etal. Neuron	BRAIN
MARK3	P27448	6897	TRANS	Depression_iPSYCH_2023	DECODE_Specific	-,NA		0.625665	0.625665	DECODE	DECODE	1.41481	4261.41	SCZ_PGC2+CLOZUK	MARK3	Transcriptome	HIPPO	TWAS	Collado-Torres	FUSION	-4.79281		1.64e-06		31174959	10.1016/j.neuron.2019.05.013	ColladoTorres_neuron_twas etal. Neuron	BRAIN
MARK3	P27448	6897	TRANS	Depression_iPSYCH_2023	DECODE_Specific	-,NA		0.625665	0.625665	DECODE	DECODE	1.41481	4261.41	SCZ_PGC2+CLOZUK	MARK3	Transcriptome	HIPPO	TWAS	Collado-Torres	FUSION	-4.71577		2.41e-06		31174959	10.1016/j.neuron.2019.05.013	ColladoTorres_neuron_twas etal. Neuron	BRAIN
MARK3	P27448	6897	TRANS	Depression_iPSYCH_2023	DECODE_Specific	-,NA		0.625665	0.625665	DECODE	DECODE	1.41481	4261.41	SCZ_PGC2+CLOZUK	MARK3	Transcriptome	HIPPO	TWAS	Collado-Torres	FUSION	-4.4599		8.2e-06		31174959	10.1016/j.neuron.2019.05.013	ColladoTorres_neuron_twas etal. Neuron	BRAIN
MARK3	P27448	6897	TRANS	Depression_iPSYCH_2023	DECODE_Specific	-,NA		0.625665	0.625665	DECODE	DECODE	1.41481	4261.41	SCZ_PGC2+CLOZUK	MARK3	Transcriptome	HIPPO	TWAS	Collado-Torres	FUSION	-4.34841		1.37e-05		31174959	10.1016/j.neuron.2019.05.013	ColladoTorres_neuron_twas etal. Neuron	BRAIN
MARK3	P27448	6897	TRANS	Depression_iPSYCH_2023	DECODE_Specific	-,NA		0.625665	0.625665	DECODE	DECODE	1.41481	4261.41	SCZ_PGC2+CLOZUK	MARK3	Transcriptome	HIPPO	TWAS	Collado-Torres	FUSION	-3.02976		0.00245		31174959	10.1016/j.neuron.2019.05.013	ColladoTorres_neuron_twas etal. Neuron	BRAIN
MARK3	P27448	6897	TRANS	Depression_iPSYCH_2023	DECODE_Specific	-,NA		0.625665	0.625665	DECODE	DECODE	1.41481	4261.41	SCZ_PGC2	MARK3	Transcriptome	DLPFC	TWAS	Collado-Torres	FUSION	-4.9856		6.18e-07		31174959	10.1016/j.neuron.2019.05.013	ColladoTorres_neuron_twas etal. Neuron	BRAIN
MARK3	P27448	6897	TRANS	Depression_iPSYCH_2023	DECODE_Specific	-,NA		0.625665	0.625665	DECODE	DECODE	1.41481	4261.41	SCZ_PGC2	MARK3	Transcriptome	DLPFC	TWAS	Collado-Torres	FUSION	-4.93648		7.95e-07		31174959	10.1016/j.neuron.2019.05.013	ColladoTorres_neuron_twas etal. Neuron	BRAIN
MARK3	P27448	6897	TRANS	Depression_iPSYCH_2023	DECODE_Specific	-,NA		0.625665	0.625665	DECODE	DECODE	1.41481	4261.41	SCZ_PGC2	MARK3	Transcriptome	DLPFC	TWAS	Collado-Torres	FUSION	-4.6954		2.66e-06		31174959	10.1016/j.neuron.2019.05.013	ColladoTorres_neuron_twas etal. Neuron	BRAIN
MARK3	P27448	6897	TRANS	Depression_iPSYCH_2023	DECODE_Specific	-,NA		0.625665	0.625665	DECODE	DECODE	1.41481	4261.41	SCZ_PGC2	MARK3	Transcriptome	HIPPO	TWAS	Collado-Torres	FUSION	-4.3743		1.22e-05		31174959	10.1016/j.neuron.2019.05.013	ColladoTorres_neuron_twas etal. Neuron	BRAIN
MARK3	P27448	6897	TRANS	Depression_iPSYCH_2023	DECODE_Specific	-,NA		0.625665	0.625665	DECODE	DECODE	1.41481	4261.41	SCZ_PGC2	MARK3	Transcriptome	HIPPO	TWAS	Collado-Torres	FUSION	-4.34658		1.38e-05		31174959	10.1016/j.neuron.2019.05.013	ColladoTorres_neuron_twas etal. Neuron	BRAIN
MARK3	P27448	6897	TRANS	Depression_iPSYCH_2023	DECODE_Specific	-,NA		0.625665	0.625665	DECODE	DECODE	1.41481	4261.41	SCZ_PGC2	MARK3	Transcriptome	HIPPO	TWAS	Collado-Torres	FUSION	-3.97563		7.02e-05		31174959	10.1016/j.neuron.2019.05.013	ColladoTorres_neuron_twas etal. Neuron	BRAIN
MARK3	P27448	6897	TRANS	Depression_iPSYCH_2023	DECODE_Specific	-,NA		0.625665	0.625665	DECODE	DECODE	1.41481	4261.41	SCZ_PGC2	MARK3	Transcriptome	HIPPO	TWAS	Collado-Torres	FUSION	-3.71		0.000207		31174959	10.1016/j.neuron.2019.05.013	ColladoTorres_neuron_twas etal. Neuron	BRAIN
MARK3	P27448	6897	TRANS	Depression_iPSYCH_2023	DECODE_Specific	-,NA		0.625665	0.625665	DECODE	DECODE	1.41481	4261.41	SCZ_PGC2	MARK3	Transcriptome	HIPPO	TWAS	Collado-Torres	FUSION	-3.62582		0.000288		31174959	10.1016/j.neuron.2019.05.013	ColladoTorres_neuron_twas etal. Neuron	BRAIN
MARK3	P27448	6897	TRANS	Depression_iPSYCH_2023	DECODE_Specific	-,NA		0.625665	0.625665	DECODE	DECODE	1.41481	4261.41	SCZ_PGC2	MARK3	Transcriptome	HIPPO	TWAS	Collado-Torres	FUSION	-3.37692		0.000733		31174959	10.1016/j.neuron.2019.05.013	ColladoTorres_neuron_twas etal. Neuron	BRAIN
MARK3	P27448	6897	TRANS	Depression_iPSYCH_2023	DECODE_Specific	-,NA		0.625665	0.625665	DECODE	DECODE	1.41481	4261.41	SCZ_PGC2	MARK3	Transcriptome	HIPPO	TWAS	Collado-Torres	FUSION	-3.35461		0.000795		31174959	10.1016/j.neuron.2019.05.013	ColladoTorres_neuron_twas etal. Neuron	BRAIN
MARK3	P27448	6897	TRANS	Depression_iPSYCH_2023	DECODE_Specific	-,NA		0.625665	0.625665	DECODE	DECODE	1.41481	4261.41	SCZ_PGC2	MARK3	Transcriptome	SUBCUTANEOUS ADIPOSE TISSUE	TWAS	METSIM		-6.30846		2.81826e-10		29632383	10.1038/s41588-018-0092-1	Gusev eet all Nat Genet	SUBCUTANEOUS ADIPOSE TISSUE
MARK3	P27448	6897	TRANS	Depression_iPSYCH_2023	DECODE_Specific	-,NA		0.625665	0.625665	DECODE	DECODE	1.41481	4261.41	SCZ1	MARK3	Transcriptome		TWAS	METSIM	aSPU			6.1e-06		29411426	10.1002/gepi.22110	Wu et all Genet Epidemiol
MARK3	P27448	6897	TRANS	Depression_iPSYCH_2023	DECODE_Specific	-,NA		0.625665	0.625665	DECODE	DECODE	1.41481	4261.41	SCZ1	MARK3	Transcriptome		TWAS	METSIM	TWAS			2.66752e-06		29411426	10.1002/gepi.22110	Wu et all Genet Epidemiol
MARK3	P27448	6897	TRANS	Depression_iPSYCH_2023	DECODE_Specific	-,NA		0.625665	0.625665	DECODE	DECODE	1.41481	4261.41	SCZ1	MARK3	Transcriptome		TWAS	METSIM	SSU			2.21549e-06		29411426	10.1002/gepi.22110	Wu et all Genet Epidemiol
MARK3	P27448	6897	TRANS	Depression_iPSYCH_2023	DECODE_Specific	-,NA		0.625665	0.625665	DECODE	DECODE	1.41481	4261.41	SCZ2	MARK3	Transcriptome		TWAS	METSIM	aSPU			1e-07		29411426	10.1002/gepi.22110	Wu et all Genet Epidemiol
MARK3	P27448	6897	TRANS	Depression_iPSYCH_2023	DECODE_Specific	-,NA		0.625665	0.625665	DECODE	DECODE	1.41481	4261.41	SCZ2	MARK3	Transcriptome		TWAS	METSIM	TWAS			7.09068e-11		29411426	10.1002/gepi.22110	Wu et all Genet Epidemiol
MARK3	P27448	6897	TRANS	Depression_iPSYCH_2023	DECODE_Specific	-,NA		0.625665	0.625665	DECODE	DECODE	1.41481	4261.41	SCZ2	MARK3	Transcriptome		TWAS	METSIM	SSU			1.05882e-12		29411426	10.1002/gepi.22110	Wu et all Genet Epidemiol
MARK3	P27448	6897	TRANS	Depression_iPSYCH_2023	DECODE_Specific	-,NA		0.625665	0.625665	DECODE	DECODE	1.41481	4261.41	CLOZUK+PGC SCZ	MARK3	Transcriptome	PRENATAL	TWAS	prenatal	FUSION	4.96388		6.91e-07		31626773	0.1016/j.cell.2019.09.021	Walker et all Cell	PRENATAL
MARK3	P27448	6897	TRANS	Depression_iPSYCH_2023	DECODE_Specific	-,NA		0.625665	0.625665	DECODE	DECODE	1.41481	4261.41	Depression Howard et all	MARK3	Proteiome	BRAIN	PWAS	ROS/MAP	FUSION	1.61711		0.106		33846625	10.1038/s41593-021-00832-6	Wingo Nat Neurosci	BRAIN
MARK3	P27448	6897	TRANS	Depression_iPSYCH_2023	DECODE_Specific	-,NA		0.625665	0.625665	DECODE	DECODE	1.41481	4261.41	CLOZUK+PGC SCZ	MARK3	Transcriptome	PRENATAL	COLOC	prenatal	COLOC				0.044	31626773	0.1016/j.cell.2019.09.021	Walker et all Cell	PRENATAL
MARK3	P27448	6897	TRANS	Depression_iPSYCH_2023	DECODE_Specific	-,NA		0.625665	0.625665	DECODE	DECODE	1.41481	4261.41	cognitive function	MARK3	Transcriptome	CORTEX	COLOC	MetaBrain	coloc				5.55821e-07	36823318	10.1038/s41588-023-01300-6	Klein et all Nat Genet	BRAIN
MARK3	P27448	6897	TRANS	Depression_iPSYCH_2023	DECODE_Specific	-,NA		0.625665	0.625665	DECODE	DECODE	1.41481	4261.41	Depression	MARK3	Transcriptome	BLOOD	COLOC	eQTLGen	coloc					33481009	10.1093/hmg/ddab016	Hum Mol Genet	BLOOD
MARK3	P27448	6897	TRANS	Depression_iPSYCH_2023	DECODE_Specific	-,NA		0.625665	0.625665	DECODE	DECODE	1.41481	4261.41	Intelligence	MARK3	Transcriptome	BLOOD	COLOC	eQTLGen	coloc					33481009	10.1093/hmg/ddab016	Hum Mol Genet	BLOOD
MARK3	P27448	6897	TRANS	Depression_iPSYCH_2023	DECODE_Specific	-,NA		0.625665	0.625665	DECODE	DECODE	1.41481	4261.41	PGC3_SCZ	MARK3	Transcriptome	Ex	SMR	Bryois_J_et_al_(35915177)	SMR			2.21e-05		36805283	10.1093/schbul/sbad002	Wu Y et al	Brain
MARK3	P27448	6897	TRANS	Depression_iPSYCH_2023	DECODE_Specific	-,NA		0.625665	0.625665	DECODE	DECODE	1.41481	4261.41	PGC3_SCZ	MARK3	Transcriptome	In	SMR	Bryois_J_et_al_(35915177)	SMR			0.000166		36805283	10.1093/schbul/sbad002	Wu Y et al	Brain
MARK3	P27448	6897	TRANS	Depression_iPSYCH_2023	DECODE_Specific	-,NA		0.625665	0.625665	DECODE	DECODE	1.41481	4261.41	PGC3_SCZ	MARK3	Transcriptome	Oligo	SMR	Bryois_J_et_al_(35915177)	SMR			2.14e-05		36805283	10.1093/schbul/sbad002	Wu Y et al	Brain
MARK3	P27448	6897	TRANS	Depression_iPSYCH_2023	DECODE_Specific	-,NA		0.625665	0.625665	DECODE	DECODE	1.41481	4261.41	PGC3_SCZ	MARK3	Transcriptome	Per	SMR	Bryois_J_et_al_(35915177)	SMR			0.00167		36805283	10.1093/schbul/sbad002	Wu Y et al	Brain
MARK3	P27448	6897	TRANS	Depression_iPSYCH_2023	DECODE_Specific	-,NA		0.625665	0.625665	DECODE	DECODE	1.41481	4261.41	Schizophrenia	MARK3	Transcriptome	DLPFC	TWAS	BrainSeq2	FUSION			9.39e-07		37092861	10.1017/S0033291723000417	Zhang C et al	Brain
MARK3	P27448	6897	TRANS	Depression_iPSYCH_2023	DECODE_Specific	-,NA		0.625665	0.625665	DECODE	DECODE	1.41481	4261.41	SCZ	MARK3	Transcriptome	brain	MR	PsychENCODE	TwoSampleMR	0.589377	0.117297	5.04355e-07		37418754	10.1093/schbul/sbad100	Li X	brain
MARK3	P27448	6897	TRANS	Depression_iPSYCH_2023	DECODE_Specific	-,NA		0.625665	0.625665	DECODE	DECODE	1.41481	4261.41	Depression	MARK3	Transcriptome	blood	MR	eQTLGen	TwoSampleMR	-0.0608794	0.0123268	7.86146e-07		37418754	10.1093/schbul/sbad100	Li X	blood
MARK3	P27448	6897	TRANS	PGC3_SCZ_NoUKB	DECODE_Specific	+,NA		0.0798223	0.0798223	DECODE	DECODE	0.337683	543.67	Deepression_Wray_tall	MARK3	Transcriptome	BRAIN DLPFC	MR	PsychENCODE	TwoSampleMR	-0.05	0.02	0.00477		35296807	10.1038/s41380-022-01507-9	Deng et all Mol Psychiatry	BRAIN
MARK3	P27448	6897	TRANS	PGC3_SCZ_NoUKB	DECODE_Specific	+,NA		0.0798223	0.0798223	DECODE	DECODE	0.337683	543.67	Deepression_Wray_tall	MARK3	Transcriptome	BLOOD	MR	GTEx	TwoSampleMR	-0.13	0.03	5.73e-07		35296807	10.1038/s41380-022-01507-9	Deng et all Mol Psychiatry	BLOOD
MARK3	P27448	6897	TRANS	PGC3_SCZ_NoUKB	DECODE_Specific	+,NA		0.0798223	0.0798223	DECODE	DECODE	0.337683	543.67	cognitive function	MARK3	Proteiome	CORTEX	MR	MetaBrain	TwoSampleMR	0.0353689	0.00840512	2.57628e-05		36823318	10.1038/s41588-023-01300-6	Klein et all Nat Genet	BRAIN
MARK3	P27448	6897	TRANS	PGC3_SCZ_NoUKB	DECODE_Specific	+,NA		0.0798223	0.0798223	DECODE	DECODE	0.337683	543.67	Depression	MARK3	Transcriptome	BLOOD	MR			-0.0566144	0.0119014	1.97e-06		33481009	10.1093/hmg/ddab016	Linden et all Hum Mol Genet	BLOOD
MARK3	P27448	6897	TRANS	PGC3_SCZ_NoUKB	DECODE_Specific	+,NA		0.0798223	0.0798223	DECODE	DECODE	0.337683	543.67	Intelligence	MARK3	Transcriptome	BLOOD	MR			-0.0501691	0.006915	4.01e-13		33481009	10.1093/hmg/ddab016	Linden et all Hum Mol Genet	BLOOD
MARK3	P27448	6897	TRANS	PGC3_SCZ_NoUKB	DECODE_Specific	+,NA		0.0798223	0.0798223	DECODE	DECODE	0.337683	543.67	SCZ_PGC3	MARK3	Transcriptome_Transcriptlvel	DLPFC	SMR	CMC+GTEX	SMR	-0.116358	0.0352481	0.000963059		35460606	10.1016/j.ajhg.2022.04.004	Jiang eet all Am J Hum Genet	BRAIN
MARK3	P27448	6897	TRANS	PGC3_SCZ_NoUKB	DECODE_Specific	+,NA		0.0798223	0.0798223	DECODE	DECODE	0.337683	543.67	SCZ_PGC3	MARK3	Transcriptome_Transcriptlvel	DLPFC	SMR	CMC+GTEX	SMR	-0.121878	0.0371025	0.00102017		35460606	10.1016/j.ajhg.2022.04.004	Jiang eet all Am J Hum Genet	BRAIN
MARK3	P27448	6897	TRANS	PGC3_SCZ_NoUKB	DECODE_Specific	+,NA		0.0798223	0.0798223	DECODE	DECODE	0.337683	543.67	SCZ_PGC3	MARK3	Transcriptome_Transcriptlvel	DLPFC	SMR	CMC+GTEX	SMR	0.0568066	0.0396605	0.152052		35460606	10.1016/j.ajhg.2022.04.004	Jiang eet all Am J Hum Genet	BRAIN
MARK3	P27448	6897	TRANS	PGC3_SCZ_NoUKB	DECODE_Specific	+,NA		0.0798223	0.0798223	DECODE	DECODE	0.337683	543.67	SCZ_PGC3	MARK3	Transcriptome_Transcriptlvel	DLPFC	SMR	CMC+GTEX	SMR	-0.0224723	0.0393435	0.567877		35460606	10.1016/j.ajhg.2022.04.004	Jiang eet all Am J Hum Genet	BRAIN
MARK3	P27448	6897	TRANS	PGC3_SCZ_NoUKB	DECODE_Specific	+,NA		0.0798223	0.0798223	DECODE	DECODE	0.337683	543.67	SCZ.Clozuk.2018	MARK3	Transcriptome	BRAIN	SMR	PsychENCODE	SMR	-0.187661	0.0462983	5.05e-05		30545856	10.1126/science.aat8127	Gandal et all science	BRAIN
MARK3	P27448	6897	TRANS	PGC3_SCZ_NoUKB	DECODE_Specific	+,NA		0.0798223	0.0798223	DECODE	DECODE	0.337683	543.67	BD.PGC.ruderferCell2018	MARK3	Transcriptome	BRAIN	SMR	PsychENCODE	SMR	-0.170164	0.0623733	0.00636887		30545856	10.1126/science.aat8127	Gandal et all science	BRAIN
MARK3	P27448	6897	TRANS	PGC3_SCZ_NoUKB	DECODE_Specific	+,NA		0.0798223	0.0798223	DECODE	DECODE	0.337683	543.67	SCZ	MARK3	Proteiome	BLOOD	SMR	eQTLGen	SMR	-0.0163757	0.0216474	0.449364		37415601	10.3389/fgene.2023.1191264	Gedik et all Front Genet	BLOOD
MARK3	P27448	6897	TRANS	PGC3_SCZ_NoUKB	DECODE_Specific	+,NA		0.0798223	0.0798223	DECODE	DECODE	0.337683	543.67	MDD	MARK3	Proteiome	BRAIN	SMR	BrainMeta	SMR	0.0215057	0.00853905	0.0117853		37415601	10.3389/fgene.2023.1191264	Gedik et all Front Genet	BRAIN
MARK3	P27448	6897	TRANS	PGC3_SCZ_NoUKB	DECODE_Specific	+,NA		0.0798223	0.0798223	DECODE	DECODE	0.337683	543.67	BIP	MARK3	Proteiome	BRAIN	SMR	BrainMeta	SMR	-0.0158483	0.0217274	0.465746		37415601	10.3389/fgene.2023.1191264	Gedik et all Front Genet	BRAIN
MARK3	P27448	6897	TRANS	PGC3_SCZ_NoUKB	DECODE_Specific	+,NA		0.0798223	0.0798223	DECODE	DECODE	0.337683	543.67	SCZ	MARK3	Proteiome	BRAIN	SMR	BrainMeta	SMR	-0.0554446	0.0188308	0.00323617		37415601	10.3389/fgene.2023.1191264	Gedik et all Front Genet	BRAIN
MARK3	P27448	6897	TRANS	PGC3_SCZ_NoUKB	DECODE_Specific	+,NA		0.0798223	0.0798223	DECODE	DECODE	0.337683	543.67	MDD	MARK3	Proteiome	BLOOD	SMR	eQTLGen	SMR	-0.0626679	0.0124103	4.43e-07		37415601	10.3389/fgene.2023.1191264	Gedik et all Front Genet	BLOOD
MARK3	P27448	6897	TRANS	PGC3_SCZ_NoUKB	DECODE_Specific	+,NA		0.0798223	0.0798223	DECODE	DECODE	0.337683	543.67	BIP	MARK3	Proteiome	BLOOD	SMR	eQTLGen	SMR	-0.058897	0.0264585	0.0260131		37415601	10.3389/fgene.2023.1191264	Gedik et all Front Genet	BLOOD
MARK3	P27448	6897	TRANS	PGC3_SCZ_NoUKB	DECODE_Specific	+,NA		0.0798223	0.0798223	DECODE	DECODE	0.337683	543.67	SCZ	MARK3	Proteiome	BLOOD	SMR	deCODE	SMR	0.440707	0.177725	0.0131489		37415601	10.3389/fgene.2023.1191264	Gedik et all Front Genet	BLOOD
MARK3	P27448	6897	TRANS	PGC3_SCZ_NoUKB	DECODE_Specific	+,NA		0.0798223	0.0798223	DECODE	DECODE	0.337683	543.67	MDD	MARK3	Proteiome	BLOOD	SMR	deCODE	SMR	0.0936903	0.0902151	0.299028		37415601	10.3389/fgene.2023.1191264	Gedik et all Front Genet	BLOOD
MARK3	P27448	6897	TRANS	PGC3_SCZ_NoUKB	DECODE_Specific	+,NA		0.0798223	0.0798223	DECODE	DECODE	0.337683	543.67	BIP	MARK3	Proteiome	BLOOD	SMR	deCODE	SMR	0.515305	0.215022	0.0165516		37415601	10.3389/fgene.2023.1191264	Gedik et all Front Genet	BLOOD
MARK3	P27448	6897	TRANS	PGC3_SCZ_NoUKB	DECODE_Specific	+,NA		0.0798223	0.0798223	DECODE	DECODE	0.337683	543.67	CommonMind+GTEx+BrainSeq	MARK3	Transcriptome	DLPFC	TWAS	SCZ		-4.904		9.39e-07		37092861	10.1017/S0033291723000417	Zhang et al Psychol Med	BRAIN
MARK3	P27448	6897	TRANS	PGC3_SCZ_NoUKB	DECODE_Specific	+,NA		0.0798223	0.0798223	DECODE	DECODE	0.337683	543.67	SCZ.Clozuk.2018	MARK3	Transcriptome	BRAIN	TWAS	PsychENCODE	FUSION	-4.37227		1.23e-05		30545856	10.1126/science.aat8127	Gandal et all science	BRAIN
MARK3	P27448	6897	TRANS	PGC3_SCZ_NoUKB	DECODE_Specific	+,NA		0.0798223	0.0798223	DECODE	DECODE	0.337683	543.67	BD.PGC.ruderferCell2018	MARK3	Transcriptome	BRAIN	TWAS	PsychENCODE	FUSION	-2.74813		0.00599		30545856	10.1126/science.aat8127	Gandal et all science	BRAIN
MARK3	P27448	6897	TRANS	PGC3_SCZ_NoUKB	DECODE_Specific	+,NA		0.0798223	0.0798223	DECODE	DECODE	0.337683	543.67	SCZ_PGC2+CLOZUK	MARK3	Transcriptome	DLPFC	TWAS	Collado-Torres	FUSION	-6.05129		1.44e-09		31174959	10.1016/j.neuron.2019.05.013	ColladoTorres_neuron_twas etal. Neuron	BRAIN
MARK3	P27448	6897	TRANS	PGC3_SCZ_NoUKB	DECODE_Specific	+,NA		0.0798223	0.0798223	DECODE	DECODE	0.337683	543.67	SCZ_PGC2+CLOZUK	MARK3	Transcriptome	DLPFC	TWAS	Collado-Torres	FUSION	-5.5875		2.3e-08		31174959	10.1016/j.neuron.2019.05.013	ColladoTorres_neuron_twas etal. Neuron	BRAIN
MARK3	P27448	6897	TRANS	PGC3_SCZ_NoUKB	DECODE_Specific	+,NA		0.0798223	0.0798223	DECODE	DECODE	0.337683	543.67	SCZ_PGC2+CLOZUK	MARK3	Transcriptome	DLPFC	TWAS	Collado-Torres	FUSION	-5.5256		3.28e-08		31174959	10.1016/j.neuron.2019.05.013	ColladoTorres_neuron_twas etal. Neuron	BRAIN
MARK3	P27448	6897	TRANS	PGC3_SCZ_NoUKB	DECODE_Specific	+,NA		0.0798223	0.0798223	DECODE	DECODE	0.337683	543.67	SCZ_PGC2+CLOZUK	MARK3	Transcriptome	DLPFC	TWAS	Collado-Torres	FUSION	-3.7624		0.000168		31174959	10.1016/j.neuron.2019.05.013	ColladoTorres_neuron_twas etal. Neuron	BRAIN
MARK3	P27448	6897	TRANS	PGC3_SCZ_NoUKB	DECODE_Specific	+,NA		0.0798223	0.0798223	DECODE	DECODE	0.337683	543.67	SCZ_PGC2+CLOZUK	MARK3	Transcriptome	HIPPO	TWAS	Collado-Torres	FUSION	-5.48882		4.05e-08		31174959	10.1016/j.neuron.2019.05.013	ColladoTorres_neuron_twas etal. Neuron	BRAIN
MARK3	P27448	6897	TRANS	PGC3_SCZ_NoUKB	DECODE_Specific	+,NA		0.0798223	0.0798223	DECODE	DECODE	0.337683	543.67	SCZ_PGC2+CLOZUK	MARK3	Transcriptome	HIPPO	TWAS	Collado-Torres	FUSION	-5.45606		4.87e-08		31174959	10.1016/j.neuron.2019.05.013	ColladoTorres_neuron_twas etal. Neuron	BRAIN
MARK3	P27448	6897	TRANS	PGC3_SCZ_NoUKB	DECODE_Specific	+,NA		0.0798223	0.0798223	DECODE	DECODE	0.337683	543.67	SCZ_PGC2+CLOZUK	MARK3	Transcriptome	HIPPO	TWAS	Collado-Torres	FUSION	-5.25757		1.46e-07		31174959	10.1016/j.neuron.2019.05.013	ColladoTorres_neuron_twas etal. Neuron	BRAIN
MARK3	P27448	6897	TRANS	PGC3_SCZ_NoUKB	DECODE_Specific	+,NA		0.0798223	0.0798223	DECODE	DECODE	0.337683	543.67	SCZ_PGC2+CLOZUK	MARK3	Transcriptome	HIPPO	TWAS	Collado-Torres	FUSION	-4.79281		1.64e-06		31174959	10.1016/j.neuron.2019.05.013	ColladoTorres_neuron_twas etal. Neuron	BRAIN
MARK3	P27448	6897	TRANS	PGC3_SCZ_NoUKB	DECODE_Specific	+,NA		0.0798223	0.0798223	DECODE	DECODE	0.337683	543.67	SCZ_PGC2+CLOZUK	MARK3	Transcriptome	HIPPO	TWAS	Collado-Torres	FUSION	-4.71577		2.41e-06		31174959	10.1016/j.neuron.2019.05.013	ColladoTorres_neuron_twas etal. Neuron	BRAIN
MARK3	P27448	6897	TRANS	PGC3_SCZ_NoUKB	DECODE_Specific	+,NA		0.0798223	0.0798223	DECODE	DECODE	0.337683	543.67	SCZ_PGC2+CLOZUK	MARK3	Transcriptome	HIPPO	TWAS	Collado-Torres	FUSION	-4.4599		8.2e-06		31174959	10.1016/j.neuron.2019.05.013	ColladoTorres_neuron_twas etal. Neuron	BRAIN
MARK3	P27448	6897	TRANS	PGC3_SCZ_NoUKB	DECODE_Specific	+,NA		0.0798223	0.0798223	DECODE	DECODE	0.337683	543.67	SCZ_PGC2+CLOZUK	MARK3	Transcriptome	HIPPO	TWAS	Collado-Torres	FUSION	-4.34841		1.37e-05		31174959	10.1016/j.neuron.2019.05.013	ColladoTorres_neuron_twas etal. Neuron	BRAIN
MARK3	P27448	6897	TRANS	PGC3_SCZ_NoUKB	DECODE_Specific	+,NA		0.0798223	0.0798223	DECODE	DECODE	0.337683	543.67	SCZ_PGC2+CLOZUK	MARK3	Transcriptome	HIPPO	TWAS	Collado-Torres	FUSION	-3.02976		0.00245		31174959	10.1016/j.neuron.2019.05.013	ColladoTorres_neuron_twas etal. Neuron	BRAIN
MARK3	P27448	6897	TRANS	PGC3_SCZ_NoUKB	DECODE_Specific	+,NA		0.0798223	0.0798223	DECODE	DECODE	0.337683	543.67	SCZ_PGC2	MARK3	Transcriptome	DLPFC	TWAS	Collado-Torres	FUSION	-4.9856		6.18e-07		31174959	10.1016/j.neuron.2019.05.013	ColladoTorres_neuron_twas etal. Neuron	BRAIN
MARK3	P27448	6897	TRANS	PGC3_SCZ_NoUKB	DECODE_Specific	+,NA		0.0798223	0.0798223	DECODE	DECODE	0.337683	543.67	SCZ_PGC2	MARK3	Transcriptome	DLPFC	TWAS	Collado-Torres	FUSION	-4.93648		7.95e-07		31174959	10.1016/j.neuron.2019.05.013	ColladoTorres_neuron_twas etal. Neuron	BRAIN
MARK3	P27448	6897	TRANS	PGC3_SCZ_NoUKB	DECODE_Specific	+,NA		0.0798223	0.0798223	DECODE	DECODE	0.337683	543.67	SCZ_PGC2	MARK3	Transcriptome	DLPFC	TWAS	Collado-Torres	FUSION	-4.6954		2.66e-06		31174959	10.1016/j.neuron.2019.05.013	ColladoTorres_neuron_twas etal. Neuron	BRAIN
MARK3	P27448	6897	TRANS	PGC3_SCZ_NoUKB	DECODE_Specific	+,NA		0.0798223	0.0798223	DECODE	DECODE	0.337683	543.67	SCZ_PGC2	MARK3	Transcriptome	HIPPO	TWAS	Collado-Torres	FUSION	-4.3743		1.22e-05		31174959	10.1016/j.neuron.2019.05.013	ColladoTorres_neuron_twas etal. Neuron	BRAIN
MARK3	P27448	6897	TRANS	PGC3_SCZ_NoUKB	DECODE_Specific	+,NA		0.0798223	0.0798223	DECODE	DECODE	0.337683	543.67	SCZ_PGC2	MARK3	Transcriptome	HIPPO	TWAS	Collado-Torres	FUSION	-4.34658		1.38e-05		31174959	10.1016/j.neuron.2019.05.013	ColladoTorres_neuron_twas etal. Neuron	BRAIN
MARK3	P27448	6897	TRANS	PGC3_SCZ_NoUKB	DECODE_Specific	+,NA		0.0798223	0.0798223	DECODE	DECODE	0.337683	543.67	SCZ_PGC2	MARK3	Transcriptome	HIPPO	TWAS	Collado-Torres	FUSION	-3.97563		7.02e-05		31174959	10.1016/j.neuron.2019.05.013	ColladoTorres_neuron_twas etal. Neuron	BRAIN
MARK3	P27448	6897	TRANS	PGC3_SCZ_NoUKB	DECODE_Specific	+,NA		0.0798223	0.0798223	DECODE	DECODE	0.337683	543.67	SCZ_PGC2	MARK3	Transcriptome	HIPPO	TWAS	Collado-Torres	FUSION	-3.71		0.000207		31174959	10.1016/j.neuron.2019.05.013	ColladoTorres_neuron_twas etal. Neuron	BRAIN
MARK3	P27448	6897	TRANS	PGC3_SCZ_NoUKB	DECODE_Specific	+,NA		0.0798223	0.0798223	DECODE	DECODE	0.337683	543.67	SCZ_PGC2	MARK3	Transcriptome	HIPPO	TWAS	Collado-Torres	FUSION	-3.62582		0.000288		31174959	10.1016/j.neuron.2019.05.013	ColladoTorres_neuron_twas etal. Neuron	BRAIN
MARK3	P27448	6897	TRANS	PGC3_SCZ_NoUKB	DECODE_Specific	+,NA		0.0798223	0.0798223	DECODE	DECODE	0.337683	543.67	SCZ_PGC2	MARK3	Transcriptome	HIPPO	TWAS	Collado-Torres	FUSION	-3.37692		0.000733		31174959	10.1016/j.neuron.2019.05.013	ColladoTorres_neuron_twas etal. Neuron	BRAIN
MARK3	P27448	6897	TRANS	PGC3_SCZ_NoUKB	DECODE_Specific	+,NA		0.0798223	0.0798223	DECODE	DECODE	0.337683	543.67	SCZ_PGC2	MARK3	Transcriptome	HIPPO	TWAS	Collado-Torres	FUSION	-3.35461		0.000795		31174959	10.1016/j.neuron.2019.05.013	ColladoTorres_neuron_twas etal. Neuron	BRAIN
MARK3	P27448	6897	TRANS	PGC3_SCZ_NoUKB	DECODE_Specific	+,NA		0.0798223	0.0798223	DECODE	DECODE	0.337683	543.67	SCZ_PGC2	MARK3	Transcriptome	SUBCUTANEOUS ADIPOSE TISSUE	TWAS	METSIM		-6.30846		2.81826e-10		29632383	10.1038/s41588-018-0092-1	Gusev eet all Nat Genet	SUBCUTANEOUS ADIPOSE TISSUE
MARK3	P27448	6897	TRANS	PGC3_SCZ_NoUKB	DECODE_Specific	+,NA		0.0798223	0.0798223	DECODE	DECODE	0.337683	543.67	SCZ1	MARK3	Transcriptome		TWAS	METSIM	aSPU			6.1e-06		29411426	10.1002/gepi.22110	Wu et all Genet Epidemiol
MARK3	P27448	6897	TRANS	PGC3_SCZ_NoUKB	DECODE_Specific	+,NA		0.0798223	0.0798223	DECODE	DECODE	0.337683	543.67	SCZ1	MARK3	Transcriptome		TWAS	METSIM	TWAS			2.66752e-06		29411426	10.1002/gepi.22110	Wu et all Genet Epidemiol
MARK3	P27448	6897	TRANS	PGC3_SCZ_NoUKB	DECODE_Specific	+,NA		0.0798223	0.0798223	DECODE	DECODE	0.337683	543.67	SCZ1	MARK3	Transcriptome		TWAS	METSIM	SSU			2.21549e-06		29411426	10.1002/gepi.22110	Wu et all Genet Epidemiol
MARK3	P27448	6897	TRANS	PGC3_SCZ_NoUKB	DECODE_Specific	+,NA		0.0798223	0.0798223	DECODE	DECODE	0.337683	543.67	SCZ2	MARK3	Transcriptome		TWAS	METSIM	aSPU			1e-07		29411426	10.1002/gepi.22110	Wu et all Genet Epidemiol
MARK3	P27448	6897	TRANS	PGC3_SCZ_NoUKB	DECODE_Specific	+,NA		0.0798223	0.0798223	DECODE	DECODE	0.337683	543.67	SCZ2	MARK3	Transcriptome		TWAS	METSIM	TWAS			7.09068e-11		29411426	10.1002/gepi.22110	Wu et all Genet Epidemiol
MARK3	P27448	6897	TRANS	PGC3_SCZ_NoUKB	DECODE_Specific	+,NA		0.0798223	0.0798223	DECODE	DECODE	0.337683	543.67	SCZ2	MARK3	Transcriptome		TWAS	METSIM	SSU			1.05882e-12		29411426	10.1002/gepi.22110	Wu et all Genet Epidemiol
MARK3	P27448	6897	TRANS	PGC3_SCZ_NoUKB	DECODE_Specific	+,NA		0.0798223	0.0798223	DECODE	DECODE	0.337683	543.67	CLOZUK+PGC SCZ	MARK3	Transcriptome	PRENATAL	TWAS	prenatal	FUSION	4.96388		6.91e-07		31626773	0.1016/j.cell.2019.09.021	Walker et all Cell	PRENATAL
MARK3	P27448	6897	TRANS	PGC3_SCZ_NoUKB	DECODE_Specific	+,NA		0.0798223	0.0798223	DECODE	DECODE	0.337683	543.67	Depression Howard et all	MARK3	Proteiome	BRAIN	PWAS	ROS/MAP	FUSION	1.61711		0.106		33846625	10.1038/s41593-021-00832-6	Wingo Nat Neurosci	BRAIN
MARK3	P27448	6897	TRANS	PGC3_SCZ_NoUKB	DECODE_Specific	+,NA		0.0798223	0.0798223	DECODE	DECODE	0.337683	543.67	CLOZUK+PGC SCZ	MARK3	Transcriptome	PRENATAL	COLOC	prenatal	COLOC				0.044	31626773	0.1016/j.cell.2019.09.021	Walker et all Cell	PRENATAL
MARK3	P27448	6897	TRANS	PGC3_SCZ_NoUKB	DECODE_Specific	+,NA		0.0798223	0.0798223	DECODE	DECODE	0.337683	543.67	cognitive function	MARK3	Transcriptome	CORTEX	COLOC	MetaBrain	coloc				5.55821e-07	36823318	10.1038/s41588-023-01300-6	Klein et all Nat Genet	BRAIN
MARK3	P27448	6897	TRANS	PGC3_SCZ_NoUKB	DECODE_Specific	+,NA		0.0798223	0.0798223	DECODE	DECODE	0.337683	543.67	Depression	MARK3	Transcriptome	BLOOD	COLOC	eQTLGen	coloc					33481009	10.1093/hmg/ddab016	Hum Mol Genet	BLOOD
MARK3	P27448	6897	TRANS	PGC3_SCZ_NoUKB	DECODE_Specific	+,NA		0.0798223	0.0798223	DECODE	DECODE	0.337683	543.67	Intelligence	MARK3	Transcriptome	BLOOD	COLOC	eQTLGen	coloc					33481009	10.1093/hmg/ddab016	Hum Mol Genet	BLOOD
MARK3	P27448	6897	TRANS	PGC3_SCZ_NoUKB	DECODE_Specific	+,NA		0.0798223	0.0798223	DECODE	DECODE	0.337683	543.67	PGC3_SCZ	MARK3	Transcriptome	Ex	SMR	Bryois_J_et_al_(35915177)	SMR			2.21e-05		36805283	10.1093/schbul/sbad002	Wu Y et al	Brain
MARK3	P27448	6897	TRANS	PGC3_SCZ_NoUKB	DECODE_Specific	+,NA		0.0798223	0.0798223	DECODE	DECODE	0.337683	543.67	PGC3_SCZ	MARK3	Transcriptome	In	SMR	Bryois_J_et_al_(35915177)	SMR			0.000166		36805283	10.1093/schbul/sbad002	Wu Y et al	Brain
MARK3	P27448	6897	TRANS	PGC3_SCZ_NoUKB	DECODE_Specific	+,NA		0.0798223	0.0798223	DECODE	DECODE	0.337683	543.67	PGC3_SCZ	MARK3	Transcriptome	Oligo	SMR	Bryois_J_et_al_(35915177)	SMR			2.14e-05		36805283	10.1093/schbul/sbad002	Wu Y et al	Brain
MARK3	P27448	6897	TRANS	PGC3_SCZ_NoUKB	DECODE_Specific	+,NA		0.0798223	0.0798223	DECODE	DECODE	0.337683	543.67	PGC3_SCZ	MARK3	Transcriptome	Per	SMR	Bryois_J_et_al_(35915177)	SMR			0.00167		36805283	10.1093/schbul/sbad002	Wu Y et al	Brain
MARK3	P27448	6897	TRANS	PGC3_SCZ_NoUKB	DECODE_Specific	+,NA		0.0798223	0.0798223	DECODE	DECODE	0.337683	543.67	Schizophrenia	MARK3	Transcriptome	DLPFC	TWAS	BrainSeq2	FUSION			9.39e-07		37092861	10.1017/S0033291723000417	Zhang C et al	Brain
MARK3	P27448	6897	TRANS	PGC3_SCZ_NoUKB	DECODE_Specific	+,NA		0.0798223	0.0798223	DECODE	DECODE	0.337683	543.67	SCZ	MARK3	Transcriptome	brain	MR	PsychENCODE	TwoSampleMR	0.589377	0.117297	5.04355e-07		37418754	10.1093/schbul/sbad100	Li X	brain
MARK3	P27448	6897	TRANS	PGC3_SCZ_NoUKB	DECODE_Specific	+,NA		0.0798223	0.0798223	DECODE	DECODE	0.337683	543.67	Depression	MARK3	Transcriptome	blood	MR	eQTLGen	TwoSampleMR	-0.0608794	0.0123268	7.86146e-07		37418754	10.1093/schbul/sbad100	Li X	blood
MARS1	P56192	6898	TRANS	BIP_PGC3_noukb	UKBB-PPP_Specific	NA,-		0.00221968	0.00221968	UKBB_PPP	UKBB_PPP	0.198924	15.1182	SCZ	MARS1	Proteiome	BLOOD	SMR	eQTLGen	SMR	0.0141371	0.0526859	0.788447		37415601	10.3389/fgene.2023.1191264	Gedik et all Front Genet	BLOOD
MARS1	P56192	6898	TRANS	BIP_PGC3_noukb	UKBB-PPP_Specific	NA,-		0.00221968	0.00221968	UKBB_PPP	UKBB_PPP	0.198924	15.1182	MDD	MARS1	Proteiome	BLOOD	SMR	eQTLGen	SMR	-0.0143065	0.0292854	0.625182		37415601	10.3389/fgene.2023.1191264	Gedik et all Front Genet	BLOOD
MARS1	P56192	6898	TRANS	BIP_PGC3_noukb	UKBB-PPP_Specific	NA,-		0.00221968	0.00221968	UKBB_PPP	UKBB_PPP	0.198924	15.1182	BIP	MARS1	Proteiome	BLOOD	SMR	eQTLGen	SMR	0.254925	0.0662617	0.000119452		37415601	10.3389/fgene.2023.1191264	Gedik et all Front Genet	BLOOD
MARS1	P56192	6898	TRANS	BIP_PGC3_noukb	UKBB-PPP_Specific	NA,-		0.00221968	0.00221968	UKBB_PPP	UKBB_PPP	0.198924	15.1182	Bipolar_Disorder_Type1	MARS1	Transcriptome	Blood	SMR	eQTLGen_consortium	SMR	0.394729	0.0835197	2.29e-06		35912095	10.3389/fcell.2022.956265	Huang Y et al	Blood
MARS1	P56192	6898	TRANS	Cognition_Meta	UKBB-PPP_Specific	NA,+		0.968898	0.968898	UKBB_PPP	UKBB_PPP	1.45709	6599.16	SCZ	MARS1	Proteiome	BLOOD	SMR	eQTLGen	SMR	0.0141371	0.0526859	0.788447		37415601	10.3389/fgene.2023.1191264	Gedik et all Front Genet	BLOOD
MARS1	P56192	6898	TRANS	Cognition_Meta	UKBB-PPP_Specific	NA,+		0.968898	0.968898	UKBB_PPP	UKBB_PPP	1.45709	6599.16	MDD	MARS1	Proteiome	BLOOD	SMR	eQTLGen	SMR	-0.0143065	0.0292854	0.625182		37415601	10.3389/fgene.2023.1191264	Gedik et all Front Genet	BLOOD
MARS1	P56192	6898	TRANS	Cognition_Meta	UKBB-PPP_Specific	NA,+		0.968898	0.968898	UKBB_PPP	UKBB_PPP	1.45709	6599.16	BIP	MARS1	Proteiome	BLOOD	SMR	eQTLGen	SMR	0.254925	0.0662617	0.000119452		37415601	10.3389/fgene.2023.1191264	Gedik et all Front Genet	BLOOD
MARS1	P56192	6898	TRANS	Cognition_Meta	UKBB-PPP_Specific	NA,+		0.968898	0.968898	UKBB_PPP	UKBB_PPP	1.45709	6599.16	Bipolar_Disorder_Type1	MARS1	Transcriptome	Blood	SMR	eQTLGen_consortium	SMR	0.394729	0.0835197	2.29e-06		35912095	10.3389/fcell.2022.956265	Huang Y et al	Blood
MARS1	P56192	6898	TRANS	Depression_iPSYCH_2023	UKBB-PPP_Specific	NA,-		0.434493	0.434493	UKBB_PPP	UKBB_PPP	1.56579	2959.34	SCZ	MARS1	Proteiome	BLOOD	SMR	eQTLGen	SMR	0.0141371	0.0526859	0.788447		37415601	10.3389/fgene.2023.1191264	Gedik et all Front Genet	BLOOD
MARS1	P56192	6898	TRANS	Depression_iPSYCH_2023	UKBB-PPP_Specific	NA,-		0.434493	0.434493	UKBB_PPP	UKBB_PPP	1.56579	2959.34	MDD	MARS1	Proteiome	BLOOD	SMR	eQTLGen	SMR	-0.0143065	0.0292854	0.625182		37415601	10.3389/fgene.2023.1191264	Gedik et all Front Genet	BLOOD
MARS1	P56192	6898	TRANS	Depression_iPSYCH_2023	UKBB-PPP_Specific	NA,-		0.434493	0.434493	UKBB_PPP	UKBB_PPP	1.56579	2959.34	BIP	MARS1	Proteiome	BLOOD	SMR	eQTLGen	SMR	0.254925	0.0662617	0.000119452		37415601	10.3389/fgene.2023.1191264	Gedik et all Front Genet	BLOOD
MARS1	P56192	6898	TRANS	Depression_iPSYCH_2023	UKBB-PPP_Specific	NA,-		0.434493	0.434493	UKBB_PPP	UKBB_PPP	1.56579	2959.34	Bipolar_Disorder_Type1	MARS1	Transcriptome	Blood	SMR	eQTLGen_consortium	SMR	0.394729	0.0835197	2.29e-06		35912095	10.3389/fcell.2022.956265	Huang Y et al	Blood
MARS1	P56192	6898	TRANS	PGC3_SCZ_NoUKB	UKBB-PPP_Specific	NA,-		0.197957	0.197957	UKBB_PPP	UKBB_PPP	0.607337	1348.29	SCZ	MARS1	Proteiome	BLOOD	SMR	eQTLGen	SMR	0.0141371	0.0526859	0.788447		37415601	10.3389/fgene.2023.1191264	Gedik et all Front Genet	BLOOD
MARS1	P56192	6898	TRANS	PGC3_SCZ_NoUKB	UKBB-PPP_Specific	NA,-		0.197957	0.197957	UKBB_PPP	UKBB_PPP	0.607337	1348.29	MDD	MARS1	Proteiome	BLOOD	SMR	eQTLGen	SMR	-0.0143065	0.0292854	0.625182		37415601	10.3389/fgene.2023.1191264	Gedik et all Front Genet	BLOOD
MARS1	P56192	6898	TRANS	PGC3_SCZ_NoUKB	UKBB-PPP_Specific	NA,-		0.197957	0.197957	UKBB_PPP	UKBB_PPP	0.607337	1348.29	BIP	MARS1	Proteiome	BLOOD	SMR	eQTLGen	SMR	0.254925	0.0662617	0.000119452		37415601	10.3389/fgene.2023.1191264	Gedik et all Front Genet	BLOOD
MARS1	P56192	6898	TRANS	PGC3_SCZ_NoUKB	UKBB-PPP_Specific	NA,-		0.197957	0.197957	UKBB_PPP	UKBB_PPP	0.607337	1348.29	Bipolar_Disorder_Type1	MARS1	Transcriptome	Blood	SMR	eQTLGen_consortium	SMR	0.394729	0.0835197	2.29e-06		35912095	10.3389/fcell.2022.956265	Huang Y et al	Blood
MASP1	P48740	6901	CIS	BIP_PGC3_noukb	BOTH	+,+	0.0556114	0.0368932	0.268464	DECODE	UKBB_PPP	0.387378	137.907	Bipolar disorder	MASP1	Proteome	PLASMA	MR	AGES	TwoSampleMR	-0.00736824	0.028062	0.792882		36280454	https://doi.org/10.1016/j.biopsych.2022.08.015	Lu et al Biol Psychiatry	BLOOD
MASP1	P48740	6901	CIS	BIP_PGC3_noukb	BOTH	+,+	0.0556114	0.0368932	0.268464	DECODE	UKBB_PPP	0.387378	137.907	Bipolar disorder	MASP1	Proteome	PLASMA	MR	FENLAND	TwoSampleMR	0.156914	0.0722628	0.0298978		36280454	https://doi.org/10.1016/j.biopsych.2022.08.015	Lu et al Biol Psychiatry	BLOOD
MASP1	P48740	6901	CIS	BIP_PGC3_noukb	BOTH	+,+	0.0556114	0.0368932	0.268464	DECODE	UKBB_PPP	0.387378	137.907	Major depressive disorder	MASP1	Proteome	PLASMA	MR	AGES	TwoSampleMR	-0.00139535	0.011938	0.906953		36280454	https://doi.org/10.1016/j.biopsych.2022.08.015	Lu et al Biol Psychiatry	BLOOD
MASP1	P48740	6901	CIS	BIP_PGC3_noukb	BOTH	+,+	0.0556114	0.0368932	0.268464	DECODE	UKBB_PPP	0.387378	137.907	Major depressive disorder	MASP1	Proteome	PLASMA	MR	FENLAND	TwoSampleMR	-0.0364963	0.0335766	0.277056		36280454	https://doi.org/10.1016/j.biopsych.2022.08.015	Lu et al Biol Psychiatry	BLOOD
MASP1	P48740	6901	CIS	BIP_PGC3_noukb	BOTH	+,+	0.0556114	0.0368932	0.268464	DECODE	UKBB_PPP	0.387378	137.907	Schizophrenia	MASP1	Proteome	PLASMA	MR	AGES	TwoSampleMR	0.0266678	0.0262016	0.308776		36280454	https://doi.org/10.1016/j.biopsych.2022.08.015	Lu et al Biol Psychiatry	BLOOD
MASP1	P48740	6901	CIS	BIP_PGC3_noukb	BOTH	+,+	0.0556114	0.0368932	0.268464	DECODE	UKBB_PPP	0.387378	137.907	Schizophrenia	MASP1	Proteome	PLASMA	MR	FENLAND	TwoSampleMR	0.0116695	0.0591241	0.843536		36280454	https://doi.org/10.1016/j.biopsych.2022.08.015	Lu et al Biol Psychiatry	BLOOD
MASP1	P48740	6901	CIS	BIP_PGC3_noukb	BOTH	+,+	0.0556114	0.0368932	0.268464	DECODE	UKBB_PPP	0.387378	137.907	Deepression_Wray_tall	MASP1	Proteiome	BLOOD	MR	AGES	TwoSampleMR	0	0	0.907		35296807	10.1038/s41380-022-01507-9	Deng et all Mol Psychiatry	BLOOD
MASP1	P48740	6901	CIS	BIP_PGC3_noukb	BOTH	+,+	0.0556114	0.0368932	0.268464	DECODE	UKBB_PPP	0.387378	137.907	SCZ_PGC3	MASP1	Transcriptome_Transcriptlvel	DLPFC	SMR	CMC+GTEX	SMR	-0.0495348	0.0344944	0.150995		35460606	10.1016/j.ajhg.2022.04.004	Jiang eet all Am J Hum Genet	BRAIN
MASP1	P48740	6901	CIS	BIP_PGC3_noukb	BOTH	+,+	0.0556114	0.0368932	0.268464	DECODE	UKBB_PPP	0.387378	137.907	SCZ_PGC3	MASP1	Transcriptome_Transcriptlvel	DLPFC	SMR	CMC+GTEX	SMR	0.0135718	0.0267031	0.611279		35460606	10.1016/j.ajhg.2022.04.004	Jiang eet all Am J Hum Genet	BRAIN
MASP1	P48740	6901	CIS	BIP_PGC3_noukb	BOTH	+,+	0.0556114	0.0368932	0.268464	DECODE	UKBB_PPP	0.387378	137.907	SCZ.Clozuk.2018	MASP1	Transcriptome	BRAIN	SMR	PsychENCODE	SMR	-0.157941	0.0653593	0.0157		30545856	10.1126/science.aat8127	Gandal et all science	BRAIN
MASP1	P48740	6901	CIS	BIP_PGC3_noukb	BOTH	+,+	0.0556114	0.0368932	0.268464	DECODE	UKBB_PPP	0.387378	137.907	MDD	MASP1	Proteiome	BRAIN	SMR	BrainMeta	SMR	0.0231535	0.0221714	0.296348		37415601	10.3389/fgene.2023.1191264	Gedik et all Front Genet	BRAIN
MASP1	P48740	6901	CIS	BIP_PGC3_noukb	BOTH	+,+	0.0556114	0.0368932	0.268464	DECODE	UKBB_PPP	0.387378	137.907	BIP	MASP1	Proteiome	BRAIN	SMR	BrainMeta	SMR	0.0302925	0.0486301	0.53334		37415601	10.3389/fgene.2023.1191264	Gedik et all Front Genet	BRAIN
MASP1	P48740	6901	CIS	BIP_PGC3_noukb	BOTH	+,+	0.0556114	0.0368932	0.268464	DECODE	UKBB_PPP	0.387378	137.907	SCZ	MASP1	Proteiome	BRAIN	SMR	BrainMeta	SMR	-0.0185712	0.0413517	0.653356		37415601	10.3389/fgene.2023.1191264	Gedik et all Front Genet	BRAIN
MASP1	P48740	6901	CIS	BIP_PGC3_noukb	BOTH	+,+	0.0556114	0.0368932	0.268464	DECODE	UKBB_PPP	0.387378	137.907	SCZ	MASP1	Proteiome	BLOOD	SMR	deCODE	SMR	0.010998	0.096976	0.909706		37415601	10.3389/fgene.2023.1191264	Gedik et all Front Genet	BLOOD
MASP1	P48740	6901	CIS	BIP_PGC3_noukb	BOTH	+,+	0.0556114	0.0368932	0.268464	DECODE	UKBB_PPP	0.387378	137.907	MDD	MASP1	Proteiome	BLOOD	SMR	deCODE	SMR	-0.049697	0.0547731	0.364236		37415601	10.3389/fgene.2023.1191264	Gedik et all Front Genet	BLOOD
MASP1	P48740	6901	CIS	BIP_PGC3_noukb	BOTH	+,+	0.0556114	0.0368932	0.268464	DECODE	UKBB_PPP	0.387378	137.907	BIP	MASP1	Proteiome	BLOOD	SMR	deCODE	SMR	0.248469	0.120192	0.03871		37415601	10.3389/fgene.2023.1191264	Gedik et all Front Genet	BLOOD
MASP1	P48740	6901	CIS	PGC3_SCZ_NoUKB	BOTH	+,+	0.670268	0.330377	0.931111	UKBB_PPP	DECODE	0.988751	1234.95	Bipolar disorder	MASP1	Proteome	PLASMA	MR	AGES	TwoSampleMR	-0.00736824	0.028062	0.792882		36280454	https://doi.org/10.1016/j.biopsych.2022.08.015	Lu et al Biol Psychiatry	BLOOD
MASP1	P48740	6901	CIS	PGC3_SCZ_NoUKB	BOTH	+,+	0.670268	0.330377	0.931111	UKBB_PPP	DECODE	0.988751	1234.95	Bipolar disorder	MASP1	Proteome	PLASMA	MR	FENLAND	TwoSampleMR	0.156914	0.0722628	0.0298978		36280454	https://doi.org/10.1016/j.biopsych.2022.08.015	Lu et al Biol Psychiatry	BLOOD
MASP1	P48740	6901	CIS	PGC3_SCZ_NoUKB	BOTH	+,+	0.670268	0.330377	0.931111	UKBB_PPP	DECODE	0.988751	1234.95	Major depressive disorder	MASP1	Proteome	PLASMA	MR	AGES	TwoSampleMR	-0.00139535	0.011938	0.906953		36280454	https://doi.org/10.1016/j.biopsych.2022.08.015	Lu et al Biol Psychiatry	BLOOD
MASP1	P48740	6901	CIS	PGC3_SCZ_NoUKB	BOTH	+,+	0.670268	0.330377	0.931111	UKBB_PPP	DECODE	0.988751	1234.95	Major depressive disorder	MASP1	Proteome	PLASMA	MR	FENLAND	TwoSampleMR	-0.0364963	0.0335766	0.277056		36280454	https://doi.org/10.1016/j.biopsych.2022.08.015	Lu et al Biol Psychiatry	BLOOD
MASP1	P48740	6901	CIS	PGC3_SCZ_NoUKB	BOTH	+,+	0.670268	0.330377	0.931111	UKBB_PPP	DECODE	0.988751	1234.95	Schizophrenia	MASP1	Proteome	PLASMA	MR	AGES	TwoSampleMR	0.0266678	0.0262016	0.308776		36280454	https://doi.org/10.1016/j.biopsych.2022.08.015	Lu et al Biol Psychiatry	BLOOD
MASP1	P48740	6901	CIS	PGC3_SCZ_NoUKB	BOTH	+,+	0.670268	0.330377	0.931111	UKBB_PPP	DECODE	0.988751	1234.95	Schizophrenia	MASP1	Proteome	PLASMA	MR	FENLAND	TwoSampleMR	0.0116695	0.0591241	0.843536		36280454	https://doi.org/10.1016/j.biopsych.2022.08.015	Lu et al Biol Psychiatry	BLOOD
MASP1	P48740	6901	CIS	PGC3_SCZ_NoUKB	BOTH	+,+	0.670268	0.330377	0.931111	UKBB_PPP	DECODE	0.988751	1234.95	Deepression_Wray_tall	MASP1	Proteiome	BLOOD	MR	AGES	TwoSampleMR	0	0	0.907		35296807	10.1038/s41380-022-01507-9	Deng et all Mol Psychiatry	BLOOD
MASP1	P48740	6901	CIS	PGC3_SCZ_NoUKB	BOTH	+,+	0.670268	0.330377	0.931111	UKBB_PPP	DECODE	0.988751	1234.95	SCZ_PGC3	MASP1	Transcriptome_Transcriptlvel	DLPFC	SMR	CMC+GTEX	SMR	-0.0495348	0.0344944	0.150995		35460606	10.1016/j.ajhg.2022.04.004	Jiang eet all Am J Hum Genet	BRAIN
MASP1	P48740	6901	CIS	PGC3_SCZ_NoUKB	BOTH	+,+	0.670268	0.330377	0.931111	UKBB_PPP	DECODE	0.988751	1234.95	SCZ_PGC3	MASP1	Transcriptome_Transcriptlvel	DLPFC	SMR	CMC+GTEX	SMR	0.0135718	0.0267031	0.611279		35460606	10.1016/j.ajhg.2022.04.004	Jiang eet all Am J Hum Genet	BRAIN
MASP1	P48740	6901	CIS	PGC3_SCZ_NoUKB	BOTH	+,+	0.670268	0.330377	0.931111	UKBB_PPP	DECODE	0.988751	1234.95	SCZ.Clozuk.2018	MASP1	Transcriptome	BRAIN	SMR	PsychENCODE	SMR	-0.157941	0.0653593	0.0157		30545856	10.1126/science.aat8127	Gandal et all science	BRAIN
MASP1	P48740	6901	CIS	PGC3_SCZ_NoUKB	BOTH	+,+	0.670268	0.330377	0.931111	UKBB_PPP	DECODE	0.988751	1234.95	MDD	MASP1	Proteiome	BRAIN	SMR	BrainMeta	SMR	0.0231535	0.0221714	0.296348		37415601	10.3389/fgene.2023.1191264	Gedik et all Front Genet	BRAIN
MASP1	P48740	6901	CIS	PGC3_SCZ_NoUKB	BOTH	+,+	0.670268	0.330377	0.931111	UKBB_PPP	DECODE	0.988751	1234.95	BIP	MASP1	Proteiome	BRAIN	SMR	BrainMeta	SMR	0.0302925	0.0486301	0.53334		37415601	10.3389/fgene.2023.1191264	Gedik et all Front Genet	BRAIN
MASP1	P48740	6901	CIS	PGC3_SCZ_NoUKB	BOTH	+,+	0.670268	0.330377	0.931111	UKBB_PPP	DECODE	0.988751	1234.95	SCZ	MASP1	Proteiome	BRAIN	SMR	BrainMeta	SMR	-0.0185712	0.0413517	0.653356		37415601	10.3389/fgene.2023.1191264	Gedik et all Front Genet	BRAIN
MASP1	P48740	6901	CIS	PGC3_SCZ_NoUKB	BOTH	+,+	0.670268	0.330377	0.931111	UKBB_PPP	DECODE	0.988751	1234.95	SCZ	MASP1	Proteiome	BLOOD	SMR	deCODE	SMR	0.010998	0.096976	0.909706		37415601	10.3389/fgene.2023.1191264	Gedik et all Front Genet	BLOOD
MASP1	P48740	6901	CIS	PGC3_SCZ_NoUKB	BOTH	+,+	0.670268	0.330377	0.931111	UKBB_PPP	DECODE	0.988751	1234.95	MDD	MASP1	Proteiome	BLOOD	SMR	deCODE	SMR	-0.049697	0.0547731	0.364236		37415601	10.3389/fgene.2023.1191264	Gedik et all Front Genet	BLOOD
MASP1	P48740	6901	CIS	PGC3_SCZ_NoUKB	BOTH	+,+	0.670268	0.330377	0.931111	UKBB_PPP	DECODE	0.988751	1234.95	BIP	MASP1	Proteiome	BLOOD	SMR	deCODE	SMR	0.248469	0.120192	0.03871		37415601	10.3389/fgene.2023.1191264	Gedik et all Front Genet	BLOOD
MASP1	P48740	6901	CIS	Depression_iPSYCH_2023	BOTH	-,-	0.680964	0.448712	0.706035	UKBB_PPP	DECODE	1.16884	1677.29	Bipolar disorder	MASP1	Proteome	PLASMA	MR	AGES	TwoSampleMR	-0.00736824	0.028062	0.792882		36280454	https://doi.org/10.1016/j.biopsych.2022.08.015	Lu et al Biol Psychiatry	BLOOD
MASP1	P48740	6901	CIS	Depression_iPSYCH_2023	BOTH	-,-	0.680964	0.448712	0.706035	UKBB_PPP	DECODE	1.16884	1677.29	Bipolar disorder	MASP1	Proteome	PLASMA	MR	FENLAND	TwoSampleMR	0.156914	0.0722628	0.0298978		36280454	https://doi.org/10.1016/j.biopsych.2022.08.015	Lu et al Biol Psychiatry	BLOOD
MASP1	P48740	6901	CIS	Depression_iPSYCH_2023	BOTH	-,-	0.680964	0.448712	0.706035	UKBB_PPP	DECODE	1.16884	1677.29	Major depressive disorder	MASP1	Proteome	PLASMA	MR	AGES	TwoSampleMR	-0.00139535	0.011938	0.906953		36280454	https://doi.org/10.1016/j.biopsych.2022.08.015	Lu et al Biol Psychiatry	BLOOD
MASP1	P48740	6901	CIS	Depression_iPSYCH_2023	BOTH	-,-	0.680964	0.448712	0.706035	UKBB_PPP	DECODE	1.16884	1677.29	Major depressive disorder	MASP1	Proteome	PLASMA	MR	FENLAND	TwoSampleMR	-0.0364963	0.0335766	0.277056		36280454	https://doi.org/10.1016/j.biopsych.2022.08.015	Lu et al Biol Psychiatry	BLOOD
MASP1	P48740	6901	CIS	Depression_iPSYCH_2023	BOTH	-,-	0.680964	0.448712	0.706035	UKBB_PPP	DECODE	1.16884	1677.29	Schizophrenia	MASP1	Proteome	PLASMA	MR	AGES	TwoSampleMR	0.0266678	0.0262016	0.308776		36280454	https://doi.org/10.1016/j.biopsych.2022.08.015	Lu et al Biol Psychiatry	BLOOD
MASP1	P48740	6901	CIS	Depression_iPSYCH_2023	BOTH	-,-	0.680964	0.448712	0.706035	UKBB_PPP	DECODE	1.16884	1677.29	Schizophrenia	MASP1	Proteome	PLASMA	MR	FENLAND	TwoSampleMR	0.0116695	0.0591241	0.843536		36280454	https://doi.org/10.1016/j.biopsych.2022.08.015	Lu et al Biol Psychiatry	BLOOD
MASP1	P48740	6901	CIS	Depression_iPSYCH_2023	BOTH	-,-	0.680964	0.448712	0.706035	UKBB_PPP	DECODE	1.16884	1677.29	Deepression_Wray_tall	MASP1	Proteiome	BLOOD	MR	AGES	TwoSampleMR	0	0	0.907		35296807	10.1038/s41380-022-01507-9	Deng et all Mol Psychiatry	BLOOD
MASP1	P48740	6901	CIS	Depression_iPSYCH_2023	BOTH	-,-	0.680964	0.448712	0.706035	UKBB_PPP	DECODE	1.16884	1677.29	SCZ_PGC3	MASP1	Transcriptome_Transcriptlvel	DLPFC	SMR	CMC+GTEX	SMR	-0.0495348	0.0344944	0.150995		35460606	10.1016/j.ajhg.2022.04.004	Jiang eet all Am J Hum Genet	BRAIN
MASP1	P48740	6901	CIS	Depression_iPSYCH_2023	BOTH	-,-	0.680964	0.448712	0.706035	UKBB_PPP	DECODE	1.16884	1677.29	SCZ_PGC3	MASP1	Transcriptome_Transcriptlvel	DLPFC	SMR	CMC+GTEX	SMR	0.0135718	0.0267031	0.611279		35460606	10.1016/j.ajhg.2022.04.004	Jiang eet all Am J Hum Genet	BRAIN
MASP1	P48740	6901	CIS	Depression_iPSYCH_2023	BOTH	-,-	0.680964	0.448712	0.706035	UKBB_PPP	DECODE	1.16884	1677.29	SCZ.Clozuk.2018	MASP1	Transcriptome	BRAIN	SMR	PsychENCODE	SMR	-0.157941	0.0653593	0.0157		30545856	10.1126/science.aat8127	Gandal et all science	BRAIN
MASP1	P48740	6901	CIS	Depression_iPSYCH_2023	BOTH	-,-	0.680964	0.448712	0.706035	UKBB_PPP	DECODE	1.16884	1677.29	MDD	MASP1	Proteiome	BRAIN	SMR	BrainMeta	SMR	0.0231535	0.0221714	0.296348		37415601	10.3389/fgene.2023.1191264	Gedik et all Front Genet	BRAIN
MASP1	P48740	6901	CIS	Depression_iPSYCH_2023	BOTH	-,-	0.680964	0.448712	0.706035	UKBB_PPP	DECODE	1.16884	1677.29	BIP	MASP1	Proteiome	BRAIN	SMR	BrainMeta	SMR	0.0302925	0.0486301	0.53334		37415601	10.3389/fgene.2023.1191264	Gedik et all Front Genet	BRAIN
MASP1	P48740	6901	CIS	Depression_iPSYCH_2023	BOTH	-,-	0.680964	0.448712	0.706035	UKBB_PPP	DECODE	1.16884	1677.29	SCZ	MASP1	Proteiome	BRAIN	SMR	BrainMeta	SMR	-0.0185712	0.0413517	0.653356		37415601	10.3389/fgene.2023.1191264	Gedik et all Front Genet	BRAIN
MASP1	P48740	6901	CIS	Depression_iPSYCH_2023	BOTH	-,-	0.680964	0.448712	0.706035	UKBB_PPP	DECODE	1.16884	1677.29	SCZ	MASP1	Proteiome	BLOOD	SMR	deCODE	SMR	0.010998	0.096976	0.909706		37415601	10.3389/fgene.2023.1191264	Gedik et all Front Genet	BLOOD
MASP1	P48740	6901	CIS	Depression_iPSYCH_2023	BOTH	-,-	0.680964	0.448712	0.706035	UKBB_PPP	DECODE	1.16884	1677.29	MDD	MASP1	Proteiome	BLOOD	SMR	deCODE	SMR	-0.049697	0.0547731	0.364236		37415601	10.3389/fgene.2023.1191264	Gedik et all Front Genet	BLOOD
MASP1	P48740	6901	CIS	Depression_iPSYCH_2023	BOTH	-,-	0.680964	0.448712	0.706035	UKBB_PPP	DECODE	1.16884	1677.29	BIP	MASP1	Proteiome	BLOOD	SMR	deCODE	SMR	0.248469	0.120192	0.03871		37415601	10.3389/fgene.2023.1191264	Gedik et all Front Genet	BLOOD
MASP1	P48740	6901	TRANS	BIP_PGC3_noukb	BOTH	+,+	0.0982174	0.0567074	0.352584	DECODE	UKBB_PPP	0.304361	386.234	Bipolar disorder	MASP1	Proteome	PLASMA	MR	AGES	TwoSampleMR	-0.00736824	0.028062	0.792882		36280454	https://doi.org/10.1016/j.biopsych.2022.08.015	Lu et al Biol Psychiatry	BLOOD
MASP1	P48740	6901	TRANS	BIP_PGC3_noukb	BOTH	+,+	0.0982174	0.0567074	0.352584	DECODE	UKBB_PPP	0.304361	386.234	Bipolar disorder	MASP1	Proteome	PLASMA	MR	FENLAND	TwoSampleMR	0.156914	0.0722628	0.0298978		36280454	https://doi.org/10.1016/j.biopsych.2022.08.015	Lu et al Biol Psychiatry	BLOOD
MASP1	P48740	6901	TRANS	BIP_PGC3_noukb	BOTH	+,+	0.0982174	0.0567074	0.352584	DECODE	UKBB_PPP	0.304361	386.234	Major depressive disorder	MASP1	Proteome	PLASMA	MR	AGES	TwoSampleMR	-0.00139535	0.011938	0.906953		36280454	https://doi.org/10.1016/j.biopsych.2022.08.015	Lu et al Biol Psychiatry	BLOOD
MASP1	P48740	6901	TRANS	BIP_PGC3_noukb	BOTH	+,+	0.0982174	0.0567074	0.352584	DECODE	UKBB_PPP	0.304361	386.234	Major depressive disorder	MASP1	Proteome	PLASMA	MR	FENLAND	TwoSampleMR	-0.0364963	0.0335766	0.277056		36280454	https://doi.org/10.1016/j.biopsych.2022.08.015	Lu et al Biol Psychiatry	BLOOD
MASP1	P48740	6901	TRANS	BIP_PGC3_noukb	BOTH	+,+	0.0982174	0.0567074	0.352584	DECODE	UKBB_PPP	0.304361	386.234	Schizophrenia	MASP1	Proteome	PLASMA	MR	AGES	TwoSampleMR	0.0266678	0.0262016	0.308776		36280454	https://doi.org/10.1016/j.biopsych.2022.08.015	Lu et al Biol Psychiatry	BLOOD
MASP1	P48740	6901	TRANS	BIP_PGC3_noukb	BOTH	+,+	0.0982174	0.0567074	0.352584	DECODE	UKBB_PPP	0.304361	386.234	Schizophrenia	MASP1	Proteome	PLASMA	MR	FENLAND	TwoSampleMR	0.0116695	0.0591241	0.843536		36280454	https://doi.org/10.1016/j.biopsych.2022.08.015	Lu et al Biol Psychiatry	BLOOD
MASP1	P48740	6901	TRANS	BIP_PGC3_noukb	BOTH	+,+	0.0982174	0.0567074	0.352584	DECODE	UKBB_PPP	0.304361	386.234	Deepression_Wray_tall	MASP1	Proteiome	BLOOD	MR	AGES	TwoSampleMR	0	0	0.907		35296807	10.1038/s41380-022-01507-9	Deng et all Mol Psychiatry	BLOOD
MASP1	P48740	6901	TRANS	BIP_PGC3_noukb	BOTH	+,+	0.0982174	0.0567074	0.352584	DECODE	UKBB_PPP	0.304361	386.234	SCZ_PGC3	MASP1	Transcriptome_Transcriptlvel	DLPFC	SMR	CMC+GTEX	SMR	-0.0495348	0.0344944	0.150995		35460606	10.1016/j.ajhg.2022.04.004	Jiang eet all Am J Hum Genet	BRAIN
MASP1	P48740	6901	TRANS	BIP_PGC3_noukb	BOTH	+,+	0.0982174	0.0567074	0.352584	DECODE	UKBB_PPP	0.304361	386.234	SCZ_PGC3	MASP1	Transcriptome_Transcriptlvel	DLPFC	SMR	CMC+GTEX	SMR	0.0135718	0.0267031	0.611279		35460606	10.1016/j.ajhg.2022.04.004	Jiang eet all Am J Hum Genet	BRAIN
MASP1	P48740	6901	TRANS	BIP_PGC3_noukb	BOTH	+,+	0.0982174	0.0567074	0.352584	DECODE	UKBB_PPP	0.304361	386.234	SCZ.Clozuk.2018	MASP1	Transcriptome	BRAIN	SMR	PsychENCODE	SMR	-0.157941	0.0653593	0.0157		30545856	10.1126/science.aat8127	Gandal et all science	BRAIN
MASP1	P48740	6901	TRANS	BIP_PGC3_noukb	BOTH	+,+	0.0982174	0.0567074	0.352584	DECODE	UKBB_PPP	0.304361	386.234	MDD	MASP1	Proteiome	BRAIN	SMR	BrainMeta	SMR	0.0231535	0.0221714	0.296348		37415601	10.3389/fgene.2023.1191264	Gedik et all Front Genet	BRAIN
MASP1	P48740	6901	TRANS	BIP_PGC3_noukb	BOTH	+,+	0.0982174	0.0567074	0.352584	DECODE	UKBB_PPP	0.304361	386.234	BIP	MASP1	Proteiome	BRAIN	SMR	BrainMeta	SMR	0.0302925	0.0486301	0.53334		37415601	10.3389/fgene.2023.1191264	Gedik et all Front Genet	BRAIN
MASP1	P48740	6901	TRANS	BIP_PGC3_noukb	BOTH	+,+	0.0982174	0.0567074	0.352584	DECODE	UKBB_PPP	0.304361	386.234	SCZ	MASP1	Proteiome	BRAIN	SMR	BrainMeta	SMR	-0.0185712	0.0413517	0.653356		37415601	10.3389/fgene.2023.1191264	Gedik et all Front Genet	BRAIN
MASP1	P48740	6901	TRANS	BIP_PGC3_noukb	BOTH	+,+	0.0982174	0.0567074	0.352584	DECODE	UKBB_PPP	0.304361	386.234	SCZ	MASP1	Proteiome	BLOOD	SMR	deCODE	SMR	0.010998	0.096976	0.909706		37415601	10.3389/fgene.2023.1191264	Gedik et all Front Genet	BLOOD
MASP1	P48740	6901	TRANS	BIP_PGC3_noukb	BOTH	+,+	0.0982174	0.0567074	0.352584	DECODE	UKBB_PPP	0.304361	386.234	MDD	MASP1	Proteiome	BLOOD	SMR	deCODE	SMR	-0.049697	0.0547731	0.364236		37415601	10.3389/fgene.2023.1191264	Gedik et all Front Genet	BLOOD
MASP1	P48740	6901	TRANS	BIP_PGC3_noukb	BOTH	+,+	0.0982174	0.0567074	0.352584	DECODE	UKBB_PPP	0.304361	386.234	BIP	MASP1	Proteiome	BLOOD	SMR	deCODE	SMR	0.248469	0.120192	0.03871		37415601	10.3389/fgene.2023.1191264	Gedik et all Front Genet	BLOOD
MASP1	P48740	6901	TRANS	BIP_PGC3_noukb	BOTH	+,+	0.13374	0.0839099	0.352584	DECODE	UKBB_PPP	0.313156	571.51	Bipolar disorder	MASP1	Proteome	PLASMA	MR	AGES	TwoSampleMR	-0.00736824	0.028062	0.792882		36280454	https://doi.org/10.1016/j.biopsych.2022.08.015	Lu et al Biol Psychiatry	BLOOD
MASP1	P48740	6901	TRANS	BIP_PGC3_noukb	BOTH	+,+	0.13374	0.0839099	0.352584	DECODE	UKBB_PPP	0.313156	571.51	Bipolar disorder	MASP1	Proteome	PLASMA	MR	FENLAND	TwoSampleMR	0.156914	0.0722628	0.0298978		36280454	https://doi.org/10.1016/j.biopsych.2022.08.015	Lu et al Biol Psychiatry	BLOOD
MASP1	P48740	6901	TRANS	BIP_PGC3_noukb	BOTH	+,+	0.13374	0.0839099	0.352584	DECODE	UKBB_PPP	0.313156	571.51	Major depressive disorder	MASP1	Proteome	PLASMA	MR	AGES	TwoSampleMR	-0.00139535	0.011938	0.906953		36280454	https://doi.org/10.1016/j.biopsych.2022.08.015	Lu et al Biol Psychiatry	BLOOD
MASP1	P48740	6901	TRANS	BIP_PGC3_noukb	BOTH	+,+	0.13374	0.0839099	0.352584	DECODE	UKBB_PPP	0.313156	571.51	Major depressive disorder	MASP1	Proteome	PLASMA	MR	FENLAND	TwoSampleMR	-0.0364963	0.0335766	0.277056		36280454	https://doi.org/10.1016/j.biopsych.2022.08.015	Lu et al Biol Psychiatry	BLOOD
MASP1	P48740	6901	TRANS	BIP_PGC3_noukb	BOTH	+,+	0.13374	0.0839099	0.352584	DECODE	UKBB_PPP	0.313156	571.51	Schizophrenia	MASP1	Proteome	PLASMA	MR	AGES	TwoSampleMR	0.0266678	0.0262016	0.308776		36280454	https://doi.org/10.1016/j.biopsych.2022.08.015	Lu et al Biol Psychiatry	BLOOD
MASP1	P48740	6901	TRANS	BIP_PGC3_noukb	BOTH	+,+	0.13374	0.0839099	0.352584	DECODE	UKBB_PPP	0.313156	571.51	Schizophrenia	MASP1	Proteome	PLASMA	MR	FENLAND	TwoSampleMR	0.0116695	0.0591241	0.843536		36280454	https://doi.org/10.1016/j.biopsych.2022.08.015	Lu et al Biol Psychiatry	BLOOD
MASP1	P48740	6901	TRANS	BIP_PGC3_noukb	BOTH	+,+	0.13374	0.0839099	0.352584	DECODE	UKBB_PPP	0.313156	571.51	Deepression_Wray_tall	MASP1	Proteiome	BLOOD	MR	AGES	TwoSampleMR	0	0	0.907		35296807	10.1038/s41380-022-01507-9	Deng et all Mol Psychiatry	BLOOD
MASP1	P48740	6901	TRANS	BIP_PGC3_noukb	BOTH	+,+	0.13374	0.0839099	0.352584	DECODE	UKBB_PPP	0.313156	571.51	SCZ_PGC3	MASP1	Transcriptome_Transcriptlvel	DLPFC	SMR	CMC+GTEX	SMR	-0.0495348	0.0344944	0.150995		35460606	10.1016/j.ajhg.2022.04.004	Jiang eet all Am J Hum Genet	BRAIN
MASP1	P48740	6901	TRANS	BIP_PGC3_noukb	BOTH	+,+	0.13374	0.0839099	0.352584	DECODE	UKBB_PPP	0.313156	571.51	SCZ_PGC3	MASP1	Transcriptome_Transcriptlvel	DLPFC	SMR	CMC+GTEX	SMR	0.0135718	0.0267031	0.611279		35460606	10.1016/j.ajhg.2022.04.004	Jiang eet all Am J Hum Genet	BRAIN
MASP1	P48740	6901	TRANS	BIP_PGC3_noukb	BOTH	+,+	0.13374	0.0839099	0.352584	DECODE	UKBB_PPP	0.313156	571.51	SCZ.Clozuk.2018	MASP1	Transcriptome	BRAIN	SMR	PsychENCODE	SMR	-0.157941	0.0653593	0.0157		30545856	10.1126/science.aat8127	Gandal et all science	BRAIN
MASP1	P48740	6901	TRANS	BIP_PGC3_noukb	BOTH	+,+	0.13374	0.0839099	0.352584	DECODE	UKBB_PPP	0.313156	571.51	MDD	MASP1	Proteiome	BRAIN	SMR	BrainMeta	SMR	0.0231535	0.0221714	0.296348		37415601	10.3389/fgene.2023.1191264	Gedik et all Front Genet	BRAIN
MASP1	P48740	6901	TRANS	BIP_PGC3_noukb	BOTH	+,+	0.13374	0.0839099	0.352584	DECODE	UKBB_PPP	0.313156	571.51	BIP	MASP1	Proteiome	BRAIN	SMR	BrainMeta	SMR	0.0302925	0.0486301	0.53334		37415601	10.3389/fgene.2023.1191264	Gedik et all Front Genet	BRAIN
MASP1	P48740	6901	TRANS	BIP_PGC3_noukb	BOTH	+,+	0.13374	0.0839099	0.352584	DECODE	UKBB_PPP	0.313156	571.51	SCZ	MASP1	Proteiome	BRAIN	SMR	BrainMeta	SMR	-0.0185712	0.0413517	0.653356		37415601	10.3389/fgene.2023.1191264	Gedik et all Front Genet	BRAIN
MASP1	P48740	6901	TRANS	BIP_PGC3_noukb	BOTH	+,+	0.13374	0.0839099	0.352584	DECODE	UKBB_PPP	0.313156	571.51	SCZ	MASP1	Proteiome	BLOOD	SMR	deCODE	SMR	0.010998	0.096976	0.909706		37415601	10.3389/fgene.2023.1191264	Gedik et all Front Genet	BLOOD
MASP1	P48740	6901	TRANS	BIP_PGC3_noukb	BOTH	+,+	0.13374	0.0839099	0.352584	DECODE	UKBB_PPP	0.313156	571.51	MDD	MASP1	Proteiome	BLOOD	SMR	deCODE	SMR	-0.049697	0.0547731	0.364236		37415601	10.3389/fgene.2023.1191264	Gedik et all Front Genet	BLOOD
MASP1	P48740	6901	TRANS	BIP_PGC3_noukb	BOTH	+,+	0.13374	0.0839099	0.352584	DECODE	UKBB_PPP	0.313156	571.51	BIP	MASP1	Proteiome	BLOOD	SMR	deCODE	SMR	0.248469	0.120192	0.03871		37415601	10.3389/fgene.2023.1191264	Gedik et all Front Genet	BLOOD
MASP1	P48740	6901	TRANS	Cognition_Meta	BOTH	+,+	0.00854506	0.00207941	0.525566	DECODE	UKBB_PPP	0.120024	14.1628	Bipolar disorder	MASP1	Proteome	PLASMA	MR	AGES	TwoSampleMR	-0.00736824	0.028062	0.792882		36280454	https://doi.org/10.1016/j.biopsych.2022.08.015	Lu et al Biol Psychiatry	BLOOD
MASP1	P48740	6901	TRANS	Cognition_Meta	BOTH	+,+	0.00854506	0.00207941	0.525566	DECODE	UKBB_PPP	0.120024	14.1628	Bipolar disorder	MASP1	Proteome	PLASMA	MR	FENLAND	TwoSampleMR	0.156914	0.0722628	0.0298978		36280454	https://doi.org/10.1016/j.biopsych.2022.08.015	Lu et al Biol Psychiatry	BLOOD
MASP1	P48740	6901	TRANS	Cognition_Meta	BOTH	+,+	0.00854506	0.00207941	0.525566	DECODE	UKBB_PPP	0.120024	14.1628	Major depressive disorder	MASP1	Proteome	PLASMA	MR	AGES	TwoSampleMR	-0.00139535	0.011938	0.906953		36280454	https://doi.org/10.1016/j.biopsych.2022.08.015	Lu et al Biol Psychiatry	BLOOD
MASP1	P48740	6901	TRANS	Cognition_Meta	BOTH	+,+	0.00854506	0.00207941	0.525566	DECODE	UKBB_PPP	0.120024	14.1628	Major depressive disorder	MASP1	Proteome	PLASMA	MR	FENLAND	TwoSampleMR	-0.0364963	0.0335766	0.277056		36280454	https://doi.org/10.1016/j.biopsych.2022.08.015	Lu et al Biol Psychiatry	BLOOD
MASP1	P48740	6901	TRANS	Cognition_Meta	BOTH	+,+	0.00854506	0.00207941	0.525566	DECODE	UKBB_PPP	0.120024	14.1628	Schizophrenia	MASP1	Proteome	PLASMA	MR	AGES	TwoSampleMR	0.0266678	0.0262016	0.308776		36280454	https://doi.org/10.1016/j.biopsych.2022.08.015	Lu et al Biol Psychiatry	BLOOD
MASP1	P48740	6901	TRANS	Cognition_Meta	BOTH	+,+	0.00854506	0.00207941	0.525566	DECODE	UKBB_PPP	0.120024	14.1628	Schizophrenia	MASP1	Proteome	PLASMA	MR	FENLAND	TwoSampleMR	0.0116695	0.0591241	0.843536		36280454	https://doi.org/10.1016/j.biopsych.2022.08.015	Lu et al Biol Psychiatry	BLOOD
MASP1	P48740	6901	TRANS	Cognition_Meta	BOTH	+,+	0.00854506	0.00207941	0.525566	DECODE	UKBB_PPP	0.120024	14.1628	Deepression_Wray_tall	MASP1	Proteiome	BLOOD	MR	AGES	TwoSampleMR	0	0	0.907		35296807	10.1038/s41380-022-01507-9	Deng et all Mol Psychiatry	BLOOD
MASP1	P48740	6901	TRANS	Cognition_Meta	BOTH	+,+	0.00854506	0.00207941	0.525566	DECODE	UKBB_PPP	0.120024	14.1628	SCZ_PGC3	MASP1	Transcriptome_Transcriptlvel	DLPFC	SMR	CMC+GTEX	SMR	-0.0495348	0.0344944	0.150995		35460606	10.1016/j.ajhg.2022.04.004	Jiang eet all Am J Hum Genet	BRAIN
MASP1	P48740	6901	TRANS	Cognition_Meta	BOTH	+,+	0.00854506	0.00207941	0.525566	DECODE	UKBB_PPP	0.120024	14.1628	SCZ_PGC3	MASP1	Transcriptome_Transcriptlvel	DLPFC	SMR	CMC+GTEX	SMR	0.0135718	0.0267031	0.611279		35460606	10.1016/j.ajhg.2022.04.004	Jiang eet all Am J Hum Genet	BRAIN
MASP1	P48740	6901	TRANS	Cognition_Meta	BOTH	+,+	0.00854506	0.00207941	0.525566	DECODE	UKBB_PPP	0.120024	14.1628	SCZ.Clozuk.2018	MASP1	Transcriptome	BRAIN	SMR	PsychENCODE	SMR	-0.157941	0.0653593	0.0157		30545856	10.1126/science.aat8127	Gandal et all science	BRAIN
MASP1	P48740	6901	TRANS	Cognition_Meta	BOTH	+,+	0.00854506	0.00207941	0.525566	DECODE	UKBB_PPP	0.120024	14.1628	MDD	MASP1	Proteiome	BRAIN	SMR	BrainMeta	SMR	0.0231535	0.0221714	0.296348		37415601	10.3389/fgene.2023.1191264	Gedik et all Front Genet	BRAIN
MASP1	P48740	6901	TRANS	Cognition_Meta	BOTH	+,+	0.00854506	0.00207941	0.525566	DECODE	UKBB_PPP	0.120024	14.1628	BIP	MASP1	Proteiome	BRAIN	SMR	BrainMeta	SMR	0.0302925	0.0486301	0.53334		37415601	10.3389/fgene.2023.1191264	Gedik et all Front Genet	BRAIN
MASP1	P48740	6901	TRANS	Cognition_Meta	BOTH	+,+	0.00854506	0.00207941	0.525566	DECODE	UKBB_PPP	0.120024	14.1628	SCZ	MASP1	Proteiome	BRAIN	SMR	BrainMeta	SMR	-0.0185712	0.0413517	0.653356		37415601	10.3389/fgene.2023.1191264	Gedik et all Front Genet	BRAIN
MASP1	P48740	6901	TRANS	Cognition_Meta	BOTH	+,+	0.00854506	0.00207941	0.525566	DECODE	UKBB_PPP	0.120024	14.1628	SCZ	MASP1	Proteiome	BLOOD	SMR	deCODE	SMR	0.010998	0.096976	0.909706		37415601	10.3389/fgene.2023.1191264	Gedik et all Front Genet	BLOOD
MASP1	P48740	6901	TRANS	Cognition_Meta	BOTH	+,+	0.00854506	0.00207941	0.525566	DECODE	UKBB_PPP	0.120024	14.1628	MDD	MASP1	Proteiome	BLOOD	SMR	deCODE	SMR	-0.049697	0.0547731	0.364236		37415601	10.3389/fgene.2023.1191264	Gedik et all Front Genet	BLOOD
MASP1	P48740	6901	TRANS	Cognition_Meta	BOTH	+,+	0.00854506	0.00207941	0.525566	DECODE	UKBB_PPP	0.120024	14.1628	BIP	MASP1	Proteiome	BLOOD	SMR	deCODE	SMR	0.248469	0.120192	0.03871		37415601	10.3389/fgene.2023.1191264	Gedik et all Front Genet	BLOOD
MASP1	P48740	6901	TRANS	Cognition_Meta	BOTH	+,+	0.612317	0.497645	0.612317	DECODE	metap	1.08117	3389.46	Bipolar disorder	MASP1	Proteome	PLASMA	MR	AGES	TwoSampleMR	-0.00736824	0.028062	0.792882		36280454	https://doi.org/10.1016/j.biopsych.2022.08.015	Lu et al Biol Psychiatry	BLOOD
MASP1	P48740	6901	TRANS	Cognition_Meta	BOTH	+,+	0.612317	0.497645	0.612317	DECODE	metap	1.08117	3389.46	Bipolar disorder	MASP1	Proteome	PLASMA	MR	FENLAND	TwoSampleMR	0.156914	0.0722628	0.0298978		36280454	https://doi.org/10.1016/j.biopsych.2022.08.015	Lu et al Biol Psychiatry	BLOOD
MASP1	P48740	6901	TRANS	Cognition_Meta	BOTH	+,+	0.612317	0.497645	0.612317	DECODE	metap	1.08117	3389.46	Major depressive disorder	MASP1	Proteome	PLASMA	MR	AGES	TwoSampleMR	-0.00139535	0.011938	0.906953		36280454	https://doi.org/10.1016/j.biopsych.2022.08.015	Lu et al Biol Psychiatry	BLOOD
MASP1	P48740	6901	TRANS	Cognition_Meta	BOTH	+,+	0.612317	0.497645	0.612317	DECODE	metap	1.08117	3389.46	Major depressive disorder	MASP1	Proteome	PLASMA	MR	FENLAND	TwoSampleMR	-0.0364963	0.0335766	0.277056		36280454	https://doi.org/10.1016/j.biopsych.2022.08.015	Lu et al Biol Psychiatry	BLOOD
MASP1	P48740	6901	TRANS	Cognition_Meta	BOTH	+,+	0.612317	0.497645	0.612317	DECODE	metap	1.08117	3389.46	Schizophrenia	MASP1	Proteome	PLASMA	MR	AGES	TwoSampleMR	0.0266678	0.0262016	0.308776		36280454	https://doi.org/10.1016/j.biopsych.2022.08.015	Lu et al Biol Psychiatry	BLOOD
MASP1	P48740	6901	TRANS	Cognition_Meta	BOTH	+,+	0.612317	0.497645	0.612317	DECODE	metap	1.08117	3389.46	Schizophrenia	MASP1	Proteome	PLASMA	MR	FENLAND	TwoSampleMR	0.0116695	0.0591241	0.843536		36280454	https://doi.org/10.1016/j.biopsych.2022.08.015	Lu et al Biol Psychiatry	BLOOD
MASP1	P48740	6901	TRANS	Cognition_Meta	BOTH	+,+	0.612317	0.497645	0.612317	DECODE	metap	1.08117	3389.46	Deepression_Wray_tall	MASP1	Proteiome	BLOOD	MR	AGES	TwoSampleMR	0	0	0.907		35296807	10.1038/s41380-022-01507-9	Deng et all Mol Psychiatry	BLOOD
MASP1	P48740	6901	TRANS	Cognition_Meta	BOTH	+,+	0.612317	0.497645	0.612317	DECODE	metap	1.08117	3389.46	SCZ_PGC3	MASP1	Transcriptome_Transcriptlvel	DLPFC	SMR	CMC+GTEX	SMR	-0.0495348	0.0344944	0.150995		35460606	10.1016/j.ajhg.2022.04.004	Jiang eet all Am J Hum Genet	BRAIN
MASP1	P48740	6901	TRANS	Cognition_Meta	BOTH	+,+	0.612317	0.497645	0.612317	DECODE	metap	1.08117	3389.46	SCZ_PGC3	MASP1	Transcriptome_Transcriptlvel	DLPFC	SMR	CMC+GTEX	SMR	0.0135718	0.0267031	0.611279		35460606	10.1016/j.ajhg.2022.04.004	Jiang eet all Am J Hum Genet	BRAIN
MASP1	P48740	6901	TRANS	Cognition_Meta	BOTH	+,+	0.612317	0.497645	0.612317	DECODE	metap	1.08117	3389.46	SCZ.Clozuk.2018	MASP1	Transcriptome	BRAIN	SMR	PsychENCODE	SMR	-0.157941	0.0653593	0.0157		30545856	10.1126/science.aat8127	Gandal et all science	BRAIN
MASP1	P48740	6901	TRANS	Cognition_Meta	BOTH	+,+	0.612317	0.497645	0.612317	DECODE	metap	1.08117	3389.46	MDD	MASP1	Proteiome	BRAIN	SMR	BrainMeta	SMR	0.0231535	0.0221714	0.296348		37415601	10.3389/fgene.2023.1191264	Gedik et all Front Genet	BRAIN
MASP1	P48740	6901	TRANS	Cognition_Meta	BOTH	+,+	0.612317	0.497645	0.612317	DECODE	metap	1.08117	3389.46	BIP	MASP1	Proteiome	BRAIN	SMR	BrainMeta	SMR	0.0302925	0.0486301	0.53334		37415601	10.3389/fgene.2023.1191264	Gedik et all Front Genet	BRAIN
MASP1	P48740	6901	TRANS	Cognition_Meta	BOTH	+,+	0.612317	0.497645	0.612317	DECODE	metap	1.08117	3389.46	SCZ	MASP1	Proteiome	BRAIN	SMR	BrainMeta	SMR	-0.0185712	0.0413517	0.653356		37415601	10.3389/fgene.2023.1191264	Gedik et all Front Genet	BRAIN
MASP1	P48740	6901	TRANS	Cognition_Meta	BOTH	+,+	0.612317	0.497645	0.612317	DECODE	metap	1.08117	3389.46	SCZ	MASP1	Proteiome	BLOOD	SMR	deCODE	SMR	0.010998	0.096976	0.909706		37415601	10.3389/fgene.2023.1191264	Gedik et all Front Genet	BLOOD
MASP1	P48740	6901	TRANS	Cognition_Meta	BOTH	+,+	0.612317	0.497645	0.612317	DECODE	metap	1.08117	3389.46	MDD	MASP1	Proteiome	BLOOD	SMR	deCODE	SMR	-0.049697	0.0547731	0.364236		37415601	10.3389/fgene.2023.1191264	Gedik et all Front Genet	BLOOD
MASP1	P48740	6901	TRANS	Cognition_Meta	BOTH	+,+	0.612317	0.497645	0.612317	DECODE	metap	1.08117	3389.46	BIP	MASP1	Proteiome	BLOOD	SMR	deCODE	SMR	0.248469	0.120192	0.03871		37415601	10.3389/fgene.2023.1191264	Gedik et all Front Genet	BLOOD
MAT2B	Q9NZL9	6905	TRANS	BIP_PGC3_noukb	DECODE_Specific	-,NA		0.887936	0.887936	DECODE	DECODE	1.36333	6047.74	SCZ_PGC3	MAT2B	Transcriptome	DLPFC	SMR	CMC+GTEX	SMR	0.0426544	0.0365214	0.242836		35460606	10.1016/j.ajhg.2022.04.004	Jiang eet all Am J Hum Genet	BRAIN
MAT2B	Q9NZL9	6905	TRANS	BIP_PGC3_noukb	DECODE_Specific	-,NA		0.887936	0.887936	DECODE	DECODE	1.36333	6047.74	SCZ_PGC3	MAT2B	Transcriptome_Transcriptlvel	DLPFC	SMR	CMC+GTEX	SMR	0.0384227	0.0353375	0.276901		35460606	10.1016/j.ajhg.2022.04.004	Jiang eet all Am J Hum Genet	BRAIN
MAT2B	Q9NZL9	6905	TRANS	BIP_PGC3_noukb	DECODE_Specific	-,NA		0.887936	0.887936	DECODE	DECODE	1.36333	6047.74	SCZ_PGC3	MAT2B	Transcriptome_Transcriptlvel	DLPFC	SMR	CMC+GTEX	SMR	-0.0189203	0.0344494	0.582855		35460606	10.1016/j.ajhg.2022.04.004	Jiang eet all Am J Hum Genet	BRAIN
MAT2B	Q9NZL9	6905	TRANS	BIP_PGC3_noukb	DECODE_Specific	-,NA		0.887936	0.887936	DECODE	DECODE	1.36333	6047.74	SCZ_PGC3	MAT2B	Transcriptome_Transcriptlvel	DLPFC	SMR	CMC+GTEX	SMR	0.0108278	0.0364315	0.766306		35460606	10.1016/j.ajhg.2022.04.004	Jiang eet all Am J Hum Genet	BRAIN
MAT2B	Q9NZL9	6905	TRANS	BIP_PGC3_noukb	DECODE_Specific	-,NA		0.887936	0.887936	DECODE	DECODE	1.36333	6047.74	SCZ.Clozuk.2018	MAT2B	Transcriptome	BRAIN	SMR	PsychENCODE	SMR	0.020697	0.0281054	0.461		30545856	10.1126/science.aat8127	Gandal et all science	BRAIN
MAT2B	Q9NZL9	6905	TRANS	BIP_PGC3_noukb	DECODE_Specific	-,NA		0.887936	0.887936	DECODE	DECODE	1.36333	6047.74	BD.PGC.ruderferCell2018	MAT2B	Transcriptome	BRAIN	SMR	PsychENCODE	SMR	-0.0176636	0.0436332	0.685609		30545856	10.1126/science.aat8127	Gandal et all science	BRAIN
MAT2B	Q9NZL9	6905	TRANS	BIP_PGC3_noukb	DECODE_Specific	-,NA		0.887936	0.887936	DECODE	DECODE	1.36333	6047.74	MDD	MAT2B	Proteiome	BRAIN	SMR	BrainMeta	SMR	0.000615961	0.018479	0.973409		37415601	10.3389/fgene.2023.1191264	Gedik et all Front Genet	BRAIN
MAT2B	Q9NZL9	6905	TRANS	BIP_PGC3_noukb	DECODE_Specific	-,NA		0.887936	0.887936	DECODE	DECODE	1.36333	6047.74	BIP	MAT2B	Proteiome	BRAIN	SMR	BrainMeta	SMR	-0.0258845	0.0395592	0.512904		37415601	10.3389/fgene.2023.1191264	Gedik et all Front Genet	BRAIN
MAT2B	Q9NZL9	6905	TRANS	BIP_PGC3_noukb	DECODE_Specific	-,NA		0.887936	0.887936	DECODE	DECODE	1.36333	6047.74	SCZ	MAT2B	Proteiome	BRAIN	SMR	BrainMeta	SMR	0.0181231	0.036415	0.618707		37415601	10.3389/fgene.2023.1191264	Gedik et all Front Genet	BRAIN
MAT2B	Q9NZL9	6905	TRANS	BIP_PGC3_noukb	DECODE_Specific	-,NA		0.887936	0.887936	DECODE	DECODE	1.36333	6047.74	MDD	MAT2B	Proteiome	BLOOD	SMR	eQTLGen	SMR	-0.0703301	0.0339887	0.0385254		37415601	10.3389/fgene.2023.1191264	Gedik et all Front Genet	BLOOD
MAT2B	Q9NZL9	6905	TRANS	BIP_PGC3_noukb	DECODE_Specific	-,NA		0.887936	0.887936	DECODE	DECODE	1.36333	6047.74	BIP	MAT2B	Proteiome	BLOOD	SMR	eQTLGen	SMR	-0.0263994	0.0747442	0.723941		37415601	10.3389/fgene.2023.1191264	Gedik et all Front Genet	BLOOD
MAT2B	Q9NZL9	6905	TRANS	BIP_PGC3_noukb	DECODE_Specific	-,NA		0.887936	0.887936	DECODE	DECODE	1.36333	6047.74	SCZ.Clozuk.2018	MAT2B	Transcriptome	BRAIN	TWAS	PsychENCODE	FUSION	0.58486		0.559		30545856	10.1126/science.aat8127	Gandal et all science	BRAIN
MAT2B	Q9NZL9	6905	TRANS	BIP_PGC3_noukb	DECODE_Specific	-,NA		0.887936	0.887936	DECODE	DECODE	1.36333	6047.74	BD.PGC.ruderferCell2018	MAT2B	Transcriptome	BRAIN	TWAS	PsychENCODE	FUSION	0.702103		0.483		30545856	10.1126/science.aat8127	Gandal et all science	BRAIN
MAT2B	Q9NZL9	6905	TRANS	Cognition_Meta	DECODE_Specific	+,NA		0.393344	0.393344	DECODE	DECODE	0.973143	2679.06	SCZ_PGC3	MAT2B	Transcriptome	DLPFC	SMR	CMC+GTEX	SMR	0.0426544	0.0365214	0.242836		35460606	10.1016/j.ajhg.2022.04.004	Jiang eet all Am J Hum Genet	BRAIN
MAT2B	Q9NZL9	6905	TRANS	Cognition_Meta	DECODE_Specific	+,NA		0.393344	0.393344	DECODE	DECODE	0.973143	2679.06	SCZ_PGC3	MAT2B	Transcriptome_Transcriptlvel	DLPFC	SMR	CMC+GTEX	SMR	0.0384227	0.0353375	0.276901		35460606	10.1016/j.ajhg.2022.04.004	Jiang eet all Am J Hum Genet	BRAIN
MAT2B	Q9NZL9	6905	TRANS	Cognition_Meta	DECODE_Specific	+,NA		0.393344	0.393344	DECODE	DECODE	0.973143	2679.06	SCZ_PGC3	MAT2B	Transcriptome_Transcriptlvel	DLPFC	SMR	CMC+GTEX	SMR	-0.0189203	0.0344494	0.582855		35460606	10.1016/j.ajhg.2022.04.004	Jiang eet all Am J Hum Genet	BRAIN
MAT2B	Q9NZL9	6905	TRANS	Cognition_Meta	DECODE_Specific	+,NA		0.393344	0.393344	DECODE	DECODE	0.973143	2679.06	SCZ_PGC3	MAT2B	Transcriptome_Transcriptlvel	DLPFC	SMR	CMC+GTEX	SMR	0.0108278	0.0364315	0.766306		35460606	10.1016/j.ajhg.2022.04.004	Jiang eet all Am J Hum Genet	BRAIN
MAT2B	Q9NZL9	6905	TRANS	Cognition_Meta	DECODE_Specific	+,NA		0.393344	0.393344	DECODE	DECODE	0.973143	2679.06	SCZ.Clozuk.2018	MAT2B	Transcriptome	BRAIN	SMR	PsychENCODE	SMR	0.020697	0.0281054	0.461		30545856	10.1126/science.aat8127	Gandal et all science	BRAIN
MAT2B	Q9NZL9	6905	TRANS	Cognition_Meta	DECODE_Specific	+,NA		0.393344	0.393344	DECODE	DECODE	0.973143	2679.06	BD.PGC.ruderferCell2018	MAT2B	Transcriptome	BRAIN	SMR	PsychENCODE	SMR	-0.0176636	0.0436332	0.685609		30545856	10.1126/science.aat8127	Gandal et all science	BRAIN
MAT2B	Q9NZL9	6905	TRANS	Cognition_Meta	DECODE_Specific	+,NA		0.393344	0.393344	DECODE	DECODE	0.973143	2679.06	MDD	MAT2B	Proteiome	BRAIN	SMR	BrainMeta	SMR	0.000615961	0.018479	0.973409		37415601	10.3389/fgene.2023.1191264	Gedik et all Front Genet	BRAIN
MAT2B	Q9NZL9	6905	TRANS	Cognition_Meta	DECODE_Specific	+,NA		0.393344	0.393344	DECODE	DECODE	0.973143	2679.06	BIP	MAT2B	Proteiome	BRAIN	SMR	BrainMeta	SMR	-0.0258845	0.0395592	0.512904		37415601	10.3389/fgene.2023.1191264	Gedik et all Front Genet	BRAIN
MAT2B	Q9NZL9	6905	TRANS	Cognition_Meta	DECODE_Specific	+,NA		0.393344	0.393344	DECODE	DECODE	0.973143	2679.06	SCZ	MAT2B	Proteiome	BRAIN	SMR	BrainMeta	SMR	0.0181231	0.036415	0.618707		37415601	10.3389/fgene.2023.1191264	Gedik et all Front Genet	BRAIN
MAT2B	Q9NZL9	6905	TRANS	Cognition_Meta	DECODE_Specific	+,NA		0.393344	0.393344	DECODE	DECODE	0.973143	2679.06	MDD	MAT2B	Proteiome	BLOOD	SMR	eQTLGen	SMR	-0.0703301	0.0339887	0.0385254		37415601	10.3389/fgene.2023.1191264	Gedik et all Front Genet	BLOOD
MAT2B	Q9NZL9	6905	TRANS	Cognition_Meta	DECODE_Specific	+,NA		0.393344	0.393344	DECODE	DECODE	0.973143	2679.06	BIP	MAT2B	Proteiome	BLOOD	SMR	eQTLGen	SMR	-0.0263994	0.0747442	0.723941		37415601	10.3389/fgene.2023.1191264	Gedik et all Front Genet	BLOOD
MAT2B	Q9NZL9	6905	TRANS	Cognition_Meta	DECODE_Specific	+,NA		0.393344	0.393344	DECODE	DECODE	0.973143	2679.06	SCZ.Clozuk.2018	MAT2B	Transcriptome	BRAIN	TWAS	PsychENCODE	FUSION	0.58486		0.559		30545856	10.1126/science.aat8127	Gandal et all science	BRAIN
MAT2B	Q9NZL9	6905	TRANS	Cognition_Meta	DECODE_Specific	+,NA		0.393344	0.393344	DECODE	DECODE	0.973143	2679.06	BD.PGC.ruderferCell2018	MAT2B	Transcriptome	BRAIN	TWAS	PsychENCODE	FUSION	0.702103		0.483		30545856	10.1126/science.aat8127	Gandal et all science	BRAIN
MAT2B	Q9NZL9	6905	TRANS	Depression_iPSYCH_2023	DECODE_Specific	-,NA		0.677417	0.677417	DECODE	DECODE	1.39434	4613.89	SCZ_PGC3	MAT2B	Transcriptome	DLPFC	SMR	CMC+GTEX	SMR	0.0426544	0.0365214	0.242836		35460606	10.1016/j.ajhg.2022.04.004	Jiang eet all Am J Hum Genet	BRAIN
MAT2B	Q9NZL9	6905	TRANS	Depression_iPSYCH_2023	DECODE_Specific	-,NA		0.677417	0.677417	DECODE	DECODE	1.39434	4613.89	SCZ_PGC3	MAT2B	Transcriptome_Transcriptlvel	DLPFC	SMR	CMC+GTEX	SMR	0.0384227	0.0353375	0.276901		35460606	10.1016/j.ajhg.2022.04.004	Jiang eet all Am J Hum Genet	BRAIN
MAT2B	Q9NZL9	6905	TRANS	Depression_iPSYCH_2023	DECODE_Specific	-,NA		0.677417	0.677417	DECODE	DECODE	1.39434	4613.89	SCZ_PGC3	MAT2B	Transcriptome_Transcriptlvel	DLPFC	SMR	CMC+GTEX	SMR	-0.0189203	0.0344494	0.582855		35460606	10.1016/j.ajhg.2022.04.004	Jiang eet all Am J Hum Genet	BRAIN
MAT2B	Q9NZL9	6905	TRANS	Depression_iPSYCH_2023	DECODE_Specific	-,NA		0.677417	0.677417	DECODE	DECODE	1.39434	4613.89	SCZ_PGC3	MAT2B	Transcriptome_Transcriptlvel	DLPFC	SMR	CMC+GTEX	SMR	0.0108278	0.0364315	0.766306		35460606	10.1016/j.ajhg.2022.04.004	Jiang eet all Am J Hum Genet	BRAIN
MAT2B	Q9NZL9	6905	TRANS	Depression_iPSYCH_2023	DECODE_Specific	-,NA		0.677417	0.677417	DECODE	DECODE	1.39434	4613.89	SCZ.Clozuk.2018	MAT2B	Transcriptome	BRAIN	SMR	PsychENCODE	SMR	0.020697	0.0281054	0.461		30545856	10.1126/science.aat8127	Gandal et all science	BRAIN
MAT2B	Q9NZL9	6905	TRANS	Depression_iPSYCH_2023	DECODE_Specific	-,NA		0.677417	0.677417	DECODE	DECODE	1.39434	4613.89	BD.PGC.ruderferCell2018	MAT2B	Transcriptome	BRAIN	SMR	PsychENCODE	SMR	-0.0176636	0.0436332	0.685609		30545856	10.1126/science.aat8127	Gandal et all science	BRAIN
MAT2B	Q9NZL9	6905	TRANS	Depression_iPSYCH_2023	DECODE_Specific	-,NA		0.677417	0.677417	DECODE	DECODE	1.39434	4613.89	MDD	MAT2B	Proteiome	BRAIN	SMR	BrainMeta	SMR	0.000615961	0.018479	0.973409		37415601	10.3389/fgene.2023.1191264	Gedik et all Front Genet	BRAIN
MAT2B	Q9NZL9	6905	TRANS	Depression_iPSYCH_2023	DECODE_Specific	-,NA		0.677417	0.677417	DECODE	DECODE	1.39434	4613.89	BIP	MAT2B	Proteiome	BRAIN	SMR	BrainMeta	SMR	-0.0258845	0.0395592	0.512904		37415601	10.3389/fgene.2023.1191264	Gedik et all Front Genet	BRAIN
MAT2B	Q9NZL9	6905	TRANS	Depression_iPSYCH_2023	DECODE_Specific	-,NA		0.677417	0.677417	DECODE	DECODE	1.39434	4613.89	SCZ	MAT2B	Proteiome	BRAIN	SMR	BrainMeta	SMR	0.0181231	0.036415	0.618707		37415601	10.3389/fgene.2023.1191264	Gedik et all Front Genet	BRAIN
MAT2B	Q9NZL9	6905	TRANS	Depression_iPSYCH_2023	DECODE_Specific	-,NA		0.677417	0.677417	DECODE	DECODE	1.39434	4613.89	MDD	MAT2B	Proteiome	BLOOD	SMR	eQTLGen	SMR	-0.0703301	0.0339887	0.0385254		37415601	10.3389/fgene.2023.1191264	Gedik et all Front Genet	BLOOD
MAT2B	Q9NZL9	6905	TRANS	Depression_iPSYCH_2023	DECODE_Specific	-,NA		0.677417	0.677417	DECODE	DECODE	1.39434	4613.89	BIP	MAT2B	Proteiome	BLOOD	SMR	eQTLGen	SMR	-0.0263994	0.0747442	0.723941		37415601	10.3389/fgene.2023.1191264	Gedik et all Front Genet	BLOOD
MAT2B	Q9NZL9	6905	TRANS	Depression_iPSYCH_2023	DECODE_Specific	-,NA		0.677417	0.677417	DECODE	DECODE	1.39434	4613.89	SCZ.Clozuk.2018	MAT2B	Transcriptome	BRAIN	TWAS	PsychENCODE	FUSION	0.58486		0.559		30545856	10.1126/science.aat8127	Gandal et all science	BRAIN
MAT2B	Q9NZL9	6905	TRANS	Depression_iPSYCH_2023	DECODE_Specific	-,NA		0.677417	0.677417	DECODE	DECODE	1.39434	4613.89	BD.PGC.ruderferCell2018	MAT2B	Transcriptome	BRAIN	TWAS	PsychENCODE	FUSION	0.702103		0.483		30545856	10.1126/science.aat8127	Gandal et all science	BRAIN
MAT2B	Q9NZL9	6905	TRANS	PGC3_SCZ_NoUKB	DECODE_Specific	-,NA		0.133172	0.133172	DECODE	DECODE	0.4789	907.036	SCZ_PGC3	MAT2B	Transcriptome	DLPFC	SMR	CMC+GTEX	SMR	0.0426544	0.0365214	0.242836		35460606	10.1016/j.ajhg.2022.04.004	Jiang eet all Am J Hum Genet	BRAIN
MAT2B	Q9NZL9	6905	TRANS	PGC3_SCZ_NoUKB	DECODE_Specific	-,NA		0.133172	0.133172	DECODE	DECODE	0.4789	907.036	SCZ_PGC3	MAT2B	Transcriptome_Transcriptlvel	DLPFC	SMR	CMC+GTEX	SMR	0.0384227	0.0353375	0.276901		35460606	10.1016/j.ajhg.2022.04.004	Jiang eet all Am J Hum Genet	BRAIN
MAT2B	Q9NZL9	6905	TRANS	PGC3_SCZ_NoUKB	DECODE_Specific	-,NA		0.133172	0.133172	DECODE	DECODE	0.4789	907.036	SCZ_PGC3	MAT2B	Transcriptome_Transcriptlvel	DLPFC	SMR	CMC+GTEX	SMR	-0.0189203	0.0344494	0.582855		35460606	10.1016/j.ajhg.2022.04.004	Jiang eet all Am J Hum Genet	BRAIN
MAT2B	Q9NZL9	6905	TRANS	PGC3_SCZ_NoUKB	DECODE_Specific	-,NA		0.133172	0.133172	DECODE	DECODE	0.4789	907.036	SCZ_PGC3	MAT2B	Transcriptome_Transcriptlvel	DLPFC	SMR	CMC+GTEX	SMR	0.0108278	0.0364315	0.766306		35460606	10.1016/j.ajhg.2022.04.004	Jiang eet all Am J Hum Genet	BRAIN
MAT2B	Q9NZL9	6905	TRANS	PGC3_SCZ_NoUKB	DECODE_Specific	-,NA		0.133172	0.133172	DECODE	DECODE	0.4789	907.036	SCZ.Clozuk.2018	MAT2B	Transcriptome	BRAIN	SMR	PsychENCODE	SMR	0.020697	0.0281054	0.461		30545856	10.1126/science.aat8127	Gandal et all science	BRAIN
MAT2B	Q9NZL9	6905	TRANS	PGC3_SCZ_NoUKB	DECODE_Specific	-,NA		0.133172	0.133172	DECODE	DECODE	0.4789	907.036	BD.PGC.ruderferCell2018	MAT2B	Transcriptome	BRAIN	SMR	PsychENCODE	SMR	-0.0176636	0.0436332	0.685609		30545856	10.1126/science.aat8127	Gandal et all science	BRAIN
MAT2B	Q9NZL9	6905	TRANS	PGC3_SCZ_NoUKB	DECODE_Specific	-,NA		0.133172	0.133172	DECODE	DECODE	0.4789	907.036	MDD	MAT2B	Proteiome	BRAIN	SMR	BrainMeta	SMR	0.000615961	0.018479	0.973409		37415601	10.3389/fgene.2023.1191264	Gedik et all Front Genet	BRAIN
MAT2B	Q9NZL9	6905	TRANS	PGC3_SCZ_NoUKB	DECODE_Specific	-,NA		0.133172	0.133172	DECODE	DECODE	0.4789	907.036	BIP	MAT2B	Proteiome	BRAIN	SMR	BrainMeta	SMR	-0.0258845	0.0395592	0.512904		37415601	10.3389/fgene.2023.1191264	Gedik et all Front Genet	BRAIN
MAT2B	Q9NZL9	6905	TRANS	PGC3_SCZ_NoUKB	DECODE_Specific	-,NA		0.133172	0.133172	DECODE	DECODE	0.4789	907.036	SCZ	MAT2B	Proteiome	BRAIN	SMR	BrainMeta	SMR	0.0181231	0.036415	0.618707		37415601	10.3389/fgene.2023.1191264	Gedik et all Front Genet	BRAIN
MAT2B	Q9NZL9	6905	TRANS	PGC3_SCZ_NoUKB	DECODE_Specific	-,NA		0.133172	0.133172	DECODE	DECODE	0.4789	907.036	MDD	MAT2B	Proteiome	BLOOD	SMR	eQTLGen	SMR	-0.0703301	0.0339887	0.0385254		37415601	10.3389/fgene.2023.1191264	Gedik et all Front Genet	BLOOD
MAT2B	Q9NZL9	6905	TRANS	PGC3_SCZ_NoUKB	DECODE_Specific	-,NA		0.133172	0.133172	DECODE	DECODE	0.4789	907.036	BIP	MAT2B	Proteiome	BLOOD	SMR	eQTLGen	SMR	-0.0263994	0.0747442	0.723941		37415601	10.3389/fgene.2023.1191264	Gedik et all Front Genet	BLOOD
MAT2B	Q9NZL9	6905	TRANS	PGC3_SCZ_NoUKB	DECODE_Specific	-,NA		0.133172	0.133172	DECODE	DECODE	0.4789	907.036	SCZ.Clozuk.2018	MAT2B	Transcriptome	BRAIN	TWAS	PsychENCODE	FUSION	0.58486		0.559		30545856	10.1126/science.aat8127	Gandal et all science	BRAIN
MAT2B	Q9NZL9	6905	TRANS	PGC3_SCZ_NoUKB	DECODE_Specific	-,NA		0.133172	0.133172	DECODE	DECODE	0.4789	907.036	BD.PGC.ruderferCell2018	MAT2B	Transcriptome	BRAIN	TWAS	PsychENCODE	FUSION	0.702103		0.483		30545856	10.1126/science.aat8127	Gandal et all science	BRAIN
MATK	P42679	6906	TRANS	BIP_PGC3_noukb	DECODE_Specific	+,NA		0.700243	0.700243	DECODE	DECODE	1.1867	4769.36	SCZ_PGC3	MATK	Transcriptome_Transcriptlvel	DLPFC	SMR	CMC+GTEX	SMR	0.0515921	0.0402488	0.199902		35460606	10.1016/j.ajhg.2022.04.004	Jiang eet all Am J Hum Genet	BRAIN
MATK	P42679	6906	TRANS	BIP_PGC3_noukb	DECODE_Specific	+,NA		0.700243	0.700243	DECODE	DECODE	1.1867	4769.36	SCZ_PGC3	MATK	Transcriptome_Transcriptlvel	DLPFC	SMR	CMC+GTEX	SMR	-0.0479549	0.0376175	0.202379		35460606	10.1016/j.ajhg.2022.04.004	Jiang eet all Am J Hum Genet	BRAIN
MATK	P42679	6906	TRANS	BIP_PGC3_noukb	DECODE_Specific	+,NA		0.700243	0.700243	DECODE	DECODE	1.1867	4769.36	SCZ.Clozuk.2018	MATK	Transcriptome	BRAIN	SMR	PsychENCODE	SMR	0.00940843	0.0547485	0.864		30545856	10.1126/science.aat8127	Gandal et all science	BRAIN
MATK	P42679	6906	TRANS	BIP_PGC3_noukb	DECODE_Specific	+,NA		0.700243	0.700243	DECODE	DECODE	1.1867	4769.36	SCZ	MATK	Proteiome	BLOOD	SMR	eQTLGen	SMR	0.187816	0.080382	0.0194629		37415601	10.3389/fgene.2023.1191264	Gedik et all Front Genet	BLOOD
MATK	P42679	6906	TRANS	BIP_PGC3_noukb	DECODE_Specific	+,NA		0.700243	0.700243	DECODE	DECODE	1.1867	4769.36	MDD	MATK	Proteiome	BRAIN	SMR	BrainMeta	SMR	-0.00264767	0.0190181	0.889278		37415601	10.3389/fgene.2023.1191264	Gedik et all Front Genet	BRAIN
MATK	P42679	6906	TRANS	BIP_PGC3_noukb	DECODE_Specific	+,NA		0.700243	0.700243	DECODE	DECODE	1.1867	4769.36	BIP	MATK	Proteiome	BRAIN	SMR	BrainMeta	SMR	0.0505416	0.0459504	0.271369		37415601	10.3389/fgene.2023.1191264	Gedik et all Front Genet	BRAIN
MATK	P42679	6906	TRANS	BIP_PGC3_noukb	DECODE_Specific	+,NA		0.700243	0.700243	DECODE	DECODE	1.1867	4769.36	SCZ	MATK	Proteiome	BRAIN	SMR	BrainMeta	SMR	0.0825986	0.0404037	0.0409207		37415601	10.3389/fgene.2023.1191264	Gedik et all Front Genet	BRAIN
MATK	P42679	6906	TRANS	BIP_PGC3_noukb	DECODE_Specific	+,NA		0.700243	0.700243	DECODE	DECODE	1.1867	4769.36	MDD	MATK	Proteiome	BLOOD	SMR	eQTLGen	SMR	-0.0539332	0.0466189	0.247315		37415601	10.3389/fgene.2023.1191264	Gedik et all Front Genet	BLOOD
MATK	P42679	6906	TRANS	BIP_PGC3_noukb	DECODE_Specific	+,NA		0.700243	0.700243	DECODE	DECODE	1.1867	4769.36	BIP	MATK	Proteiome	BLOOD	SMR	eQTLGen	SMR	0.142457	0.090166	0.11412		37415601	10.3389/fgene.2023.1191264	Gedik et all Front Genet	BLOOD
MATK	P42679	6906	TRANS	BIP_PGC3_noukb	DECODE_Specific	+,NA		0.700243	0.700243	DECODE	DECODE	1.1867	4769.36	SCZ.Clozuk.2018	MATK	Transcriptome	BRAIN	TWAS	PsychENCODE	FUSION	0.28918		0.772		30545856	10.1126/science.aat8127	Gandal et all science	BRAIN
MATK	P42679	6906	TRANS	Cognition_Meta	DECODE_Specific	+,NA		0.682686	0.682686	DECODE	DECODE	1.2486	4649.77	SCZ_PGC3	MATK	Transcriptome_Transcriptlvel	DLPFC	SMR	CMC+GTEX	SMR	0.0515921	0.0402488	0.199902		35460606	10.1016/j.ajhg.2022.04.004	Jiang eet all Am J Hum Genet	BRAIN
MATK	P42679	6906	TRANS	Cognition_Meta	DECODE_Specific	+,NA		0.682686	0.682686	DECODE	DECODE	1.2486	4649.77	SCZ_PGC3	MATK	Transcriptome_Transcriptlvel	DLPFC	SMR	CMC+GTEX	SMR	-0.0479549	0.0376175	0.202379		35460606	10.1016/j.ajhg.2022.04.004	Jiang eet all Am J Hum Genet	BRAIN
MATK	P42679	6906	TRANS	Cognition_Meta	DECODE_Specific	+,NA		0.682686	0.682686	DECODE	DECODE	1.2486	4649.77	SCZ.Clozuk.2018	MATK	Transcriptome	BRAIN	SMR	PsychENCODE	SMR	0.00940843	0.0547485	0.864		30545856	10.1126/science.aat8127	Gandal et all science	BRAIN
MATK	P42679	6906	TRANS	Cognition_Meta	DECODE_Specific	+,NA		0.682686	0.682686	DECODE	DECODE	1.2486	4649.77	SCZ	MATK	Proteiome	BLOOD	SMR	eQTLGen	SMR	0.187816	0.080382	0.0194629		37415601	10.3389/fgene.2023.1191264	Gedik et all Front Genet	BLOOD
MATK	P42679	6906	TRANS	Cognition_Meta	DECODE_Specific	+,NA		0.682686	0.682686	DECODE	DECODE	1.2486	4649.77	MDD	MATK	Proteiome	BRAIN	SMR	BrainMeta	SMR	-0.00264767	0.0190181	0.889278		37415601	10.3389/fgene.2023.1191264	Gedik et all Front Genet	BRAIN
MATK	P42679	6906	TRANS	Cognition_Meta	DECODE_Specific	+,NA		0.682686	0.682686	DECODE	DECODE	1.2486	4649.77	BIP	MATK	Proteiome	BRAIN	SMR	BrainMeta	SMR	0.0505416	0.0459504	0.271369		37415601	10.3389/fgene.2023.1191264	Gedik et all Front Genet	BRAIN
MATK	P42679	6906	TRANS	Cognition_Meta	DECODE_Specific	+,NA		0.682686	0.682686	DECODE	DECODE	1.2486	4649.77	SCZ	MATK	Proteiome	BRAIN	SMR	BrainMeta	SMR	0.0825986	0.0404037	0.0409207		37415601	10.3389/fgene.2023.1191264	Gedik et all Front Genet	BRAIN
MATK	P42679	6906	TRANS	Cognition_Meta	DECODE_Specific	+,NA		0.682686	0.682686	DECODE	DECODE	1.2486	4649.77	MDD	MATK	Proteiome	BLOOD	SMR	eQTLGen	SMR	-0.0539332	0.0466189	0.247315		37415601	10.3389/fgene.2023.1191264	Gedik et all Front Genet	BLOOD
MATK	P42679	6906	TRANS	Cognition_Meta	DECODE_Specific	+,NA		0.682686	0.682686	DECODE	DECODE	1.2486	4649.77	BIP	MATK	Proteiome	BLOOD	SMR	eQTLGen	SMR	0.142457	0.090166	0.11412		37415601	10.3389/fgene.2023.1191264	Gedik et all Front Genet	BLOOD
MATK	P42679	6906	TRANS	Cognition_Meta	DECODE_Specific	+,NA		0.682686	0.682686	DECODE	DECODE	1.2486	4649.77	SCZ.Clozuk.2018	MATK	Transcriptome	BRAIN	TWAS	PsychENCODE	FUSION	0.28918		0.772		30545856	10.1126/science.aat8127	Gandal et all science	BRAIN
MATK	P42679	6906	TRANS	Depression_iPSYCH_2023	DECODE_Specific	+,NA		0.663128	0.663128	DECODE	DECODE	1.4044	4516.57	SCZ_PGC3	MATK	Transcriptome_Transcriptlvel	DLPFC	SMR	CMC+GTEX	SMR	0.0515921	0.0402488	0.199902		35460606	10.1016/j.ajhg.2022.04.004	Jiang eet all Am J Hum Genet	BRAIN
MATK	P42679	6906	TRANS	Depression_iPSYCH_2023	DECODE_Specific	+,NA		0.663128	0.663128	DECODE	DECODE	1.4044	4516.57	SCZ_PGC3	MATK	Transcriptome_Transcriptlvel	DLPFC	SMR	CMC+GTEX	SMR	-0.0479549	0.0376175	0.202379		35460606	10.1016/j.ajhg.2022.04.004	Jiang eet all Am J Hum Genet	BRAIN
MATK	P42679	6906	TRANS	Depression_iPSYCH_2023	DECODE_Specific	+,NA		0.663128	0.663128	DECODE	DECODE	1.4044	4516.57	SCZ.Clozuk.2018	MATK	Transcriptome	BRAIN	SMR	PsychENCODE	SMR	0.00940843	0.0547485	0.864		30545856	10.1126/science.aat8127	Gandal et all science	BRAIN
MATK	P42679	6906	TRANS	Depression_iPSYCH_2023	DECODE_Specific	+,NA		0.663128	0.663128	DECODE	DECODE	1.4044	4516.57	SCZ	MATK	Proteiome	BLOOD	SMR	eQTLGen	SMR	0.187816	0.080382	0.0194629		37415601	10.3389/fgene.2023.1191264	Gedik et all Front Genet	BLOOD
MATK	P42679	6906	TRANS	Depression_iPSYCH_2023	DECODE_Specific	+,NA		0.663128	0.663128	DECODE	DECODE	1.4044	4516.57	MDD	MATK	Proteiome	BRAIN	SMR	BrainMeta	SMR	-0.00264767	0.0190181	0.889278		37415601	10.3389/fgene.2023.1191264	Gedik et all Front Genet	BRAIN
MATK	P42679	6906	TRANS	Depression_iPSYCH_2023	DECODE_Specific	+,NA		0.663128	0.663128	DECODE	DECODE	1.4044	4516.57	BIP	MATK	Proteiome	BRAIN	SMR	BrainMeta	SMR	0.0505416	0.0459504	0.271369		37415601	10.3389/fgene.2023.1191264	Gedik et all Front Genet	BRAIN
MATK	P42679	6906	TRANS	Depression_iPSYCH_2023	DECODE_Specific	+,NA		0.663128	0.663128	DECODE	DECODE	1.4044	4516.57	SCZ	MATK	Proteiome	BRAIN	SMR	BrainMeta	SMR	0.0825986	0.0404037	0.0409207		37415601	10.3389/fgene.2023.1191264	Gedik et all Front Genet	BRAIN
MATK	P42679	6906	TRANS	Depression_iPSYCH_2023	DECODE_Specific	+,NA		0.663128	0.663128	DECODE	DECODE	1.4044	4516.57	MDD	MATK	Proteiome	BLOOD	SMR	eQTLGen	SMR	-0.0539332	0.0466189	0.247315		37415601	10.3389/fgene.2023.1191264	Gedik et all Front Genet	BLOOD
MATK	P42679	6906	TRANS	Depression_iPSYCH_2023	DECODE_Specific	+,NA		0.663128	0.663128	DECODE	DECODE	1.4044	4516.57	BIP	MATK	Proteiome	BLOOD	SMR	eQTLGen	SMR	0.142457	0.090166	0.11412		37415601	10.3389/fgene.2023.1191264	Gedik et all Front Genet	BLOOD
MATK	P42679	6906	TRANS	Depression_iPSYCH_2023	DECODE_Specific	+,NA		0.663128	0.663128	DECODE	DECODE	1.4044	4516.57	SCZ.Clozuk.2018	MATK	Transcriptome	BRAIN	TWAS	PsychENCODE	FUSION	0.28918		0.772		30545856	10.1126/science.aat8127	Gandal et all science	BRAIN
MATK	P42679	6906	TRANS	PGC3_SCZ_NoUKB	DECODE_Specific	+,NA		0.205236	0.205236	DECODE	DECODE	0.619894	1397.86	SCZ_PGC3	MATK	Transcriptome_Transcriptlvel	DLPFC	SMR	CMC+GTEX	SMR	0.0515921	0.0402488	0.199902		35460606	10.1016/j.ajhg.2022.04.004	Jiang eet all Am J Hum Genet	BRAIN
MATK	P42679	6906	TRANS	PGC3_SCZ_NoUKB	DECODE_Specific	+,NA		0.205236	0.205236	DECODE	DECODE	0.619894	1397.86	SCZ_PGC3	MATK	Transcriptome_Transcriptlvel	DLPFC	SMR	CMC+GTEX	SMR	-0.0479549	0.0376175	0.202379		35460606	10.1016/j.ajhg.2022.04.004	Jiang eet all Am J Hum Genet	BRAIN
MATK	P42679	6906	TRANS	PGC3_SCZ_NoUKB	DECODE_Specific	+,NA		0.205236	0.205236	DECODE	DECODE	0.619894	1397.86	SCZ.Clozuk.2018	MATK	Transcriptome	BRAIN	SMR	PsychENCODE	SMR	0.00940843	0.0547485	0.864		30545856	10.1126/science.aat8127	Gandal et all science	BRAIN
MATK	P42679	6906	TRANS	PGC3_SCZ_NoUKB	DECODE_Specific	+,NA		0.205236	0.205236	DECODE	DECODE	0.619894	1397.86	SCZ	MATK	Proteiome	BLOOD	SMR	eQTLGen	SMR	0.187816	0.080382	0.0194629		37415601	10.3389/fgene.2023.1191264	Gedik et all Front Genet	BLOOD
MATK	P42679	6906	TRANS	PGC3_SCZ_NoUKB	DECODE_Specific	+,NA		0.205236	0.205236	DECODE	DECODE	0.619894	1397.86	MDD	MATK	Proteiome	BRAIN	SMR	BrainMeta	SMR	-0.00264767	0.0190181	0.889278		37415601	10.3389/fgene.2023.1191264	Gedik et all Front Genet	BRAIN
MATK	P42679	6906	TRANS	PGC3_SCZ_NoUKB	DECODE_Specific	+,NA		0.205236	0.205236	DECODE	DECODE	0.619894	1397.86	BIP	MATK	Proteiome	BRAIN	SMR	BrainMeta	SMR	0.0505416	0.0459504	0.271369		37415601	10.3389/fgene.2023.1191264	Gedik et all Front Genet	BRAIN
MATK	P42679	6906	TRANS	PGC3_SCZ_NoUKB	DECODE_Specific	+,NA		0.205236	0.205236	DECODE	DECODE	0.619894	1397.86	SCZ	MATK	Proteiome	BRAIN	SMR	BrainMeta	SMR	0.0825986	0.0404037	0.0409207		37415601	10.3389/fgene.2023.1191264	Gedik et all Front Genet	BRAIN
MATK	P42679	6906	TRANS	PGC3_SCZ_NoUKB	DECODE_Specific	+,NA		0.205236	0.205236	DECODE	DECODE	0.619894	1397.86	MDD	MATK	Proteiome	BLOOD	SMR	eQTLGen	SMR	-0.0539332	0.0466189	0.247315		37415601	10.3389/fgene.2023.1191264	Gedik et all Front Genet	BLOOD
MATK	P42679	6906	TRANS	PGC3_SCZ_NoUKB	DECODE_Specific	+,NA		0.205236	0.205236	DECODE	DECODE	0.619894	1397.86	BIP	MATK	Proteiome	BLOOD	SMR	eQTLGen	SMR	0.142457	0.090166	0.11412		37415601	10.3389/fgene.2023.1191264	Gedik et all Front Genet	BLOOD
MATK	P42679	6906	TRANS	PGC3_SCZ_NoUKB	DECODE_Specific	+,NA		0.205236	0.205236	DECODE	DECODE	0.619894	1397.86	SCZ.Clozuk.2018	MATK	Transcriptome	BRAIN	TWAS	PsychENCODE	FUSION	0.28918		0.772		30545856	10.1126/science.aat8127	Gandal et all science	BRAIN
MATN2	O00339	6908	CIS	Cognition_Meta	UKBB-PPP_Specific	NA,+		0.286157	0.286157	UKBB_PPP	UKBB_PPP	0.963651	1069.65	MDD	MATN2	Proteome	PLASMA	MR	deCODE	TwoSampleMR	-0.0451984	0.0310126	0.145		37085628	10.1007/s00439-023-02562-0	Dang et al Human Genetics	BLOOD
MATN2	O00339	6908	CIS	Cognition_Meta	UKBB-PPP_Specific	NA,+		0.286157	0.286157	UKBB_PPP	UKBB_PPP	0.963651	1069.65	Bipolar disorder	MATN2	Proteome	PLASMA	MR	FENLAND	TwoSampleMR	-0.00478689	0.0374633	0.898327		36280454	https://doi.org/10.1016/j.biopsych.2022.08.015	Lu et al Biol Psychiatry	BLOOD
MATN2	O00339	6908	CIS	Cognition_Meta	UKBB-PPP_Specific	NA,+		0.286157	0.286157	UKBB_PPP	UKBB_PPP	0.963651	1069.65	Major depressive disorder	MATN2	Proteome	PLASMA	MR	FENLAND	TwoSampleMR	-0.00305224	0.0288841	0.915843		36280454	https://doi.org/10.1016/j.biopsych.2022.08.015	Lu et al Biol Psychiatry	BLOOD
MATN2	O00339	6908	CIS	Cognition_Meta	UKBB-PPP_Specific	NA,+		0.286157	0.286157	UKBB_PPP	UKBB_PPP	0.963651	1069.65	Schizophrenia	MATN2	Proteome	PLASMA	MR	FENLAND	TwoSampleMR	0.0547874	0.0336036	0.103016		36280454	https://doi.org/10.1016/j.biopsych.2022.08.015	Lu et al Biol Psychiatry	BLOOD
MATN2	O00339	6908	CIS	Cognition_Meta	UKBB-PPP_Specific	NA,+		0.286157	0.286157	UKBB_PPP	UKBB_PPP	0.963651	1069.65	SCZ_PGC3	MATN2	Transcriptome	DLPFC	MR	CMC+GTEX	MendelianRandomization			0.18642		35460606	10.1016/j.ajhg.2022.04.004	Jiang eet all Am J Hum Genet	BRAIN
MATN2	O00339	6908	CIS	Cognition_Meta	UKBB-PPP_Specific	NA,+		0.286157	0.286157	UKBB_PPP	UKBB_PPP	0.963651	1069.65	SCZ_PGC3	MATN2	Transcriptome	DLPFC	MR	CMC+GTEX	MendelianRandomization			0.168995		35460606	10.1016/j.ajhg.2022.04.004	Jiang eet all Am J Hum Genet	BRAIN
MATN2	O00339	6908	CIS	Cognition_Meta	UKBB-PPP_Specific	NA,+		0.286157	0.286157	UKBB_PPP	UKBB_PPP	0.963651	1069.65	SCZ_PGC3	MATN2	Transcriptome	DLPFC	MR	CMC+GTEX	MendelianRandomization			0.65208		35460606	10.1016/j.ajhg.2022.04.004	Jiang eet all Am J Hum Genet	BRAIN
MATN2	O00339	6908	CIS	Cognition_Meta	UKBB-PPP_Specific	NA,+		0.286157	0.286157	UKBB_PPP	UKBB_PPP	0.963651	1069.65	SCZ_PGC3	MATN2	Transcriptome	DLPFC	MR	CMC+GTEX	EMIC			0.430815		35460606	10.1016/j.ajhg.2022.04.004	Jiang eet all Am J Hum Genet	BRAIN
MATN2	O00339	6908	CIS	Cognition_Meta	UKBB-PPP_Specific	NA,+		0.286157	0.286157	UKBB_PPP	UKBB_PPP	0.963651	1069.65	BIP_2019_Stahl_etall	MATN2	Transcriptome	DLPFC	MR	CMC+GTEX	MendelianRandomization			0.0878088		35460606	10.1016/j.ajhg.2022.04.004	Jiang eet all Am J Hum Genet	BRAIN
MATN2	O00339	6908	CIS	Cognition_Meta	UKBB-PPP_Specific	NA,+		0.286157	0.286157	UKBB_PPP	UKBB_PPP	0.963651	1069.65	BIP_2019_Stahl_etall	MATN2	Transcriptome	DLPFC	MR	CMC+GTEX	MendelianRandomization			0.0699559		35460606	10.1016/j.ajhg.2022.04.004	Jiang eet all Am J Hum Genet	BRAIN
MATN2	O00339	6908	CIS	Cognition_Meta	UKBB-PPP_Specific	NA,+		0.286157	0.286157	UKBB_PPP	UKBB_PPP	0.963651	1069.65	BIP_2019_Stahl_etall	MATN2	Transcriptome	DLPFC	MR	CMC+GTEX	MendelianRandomization			0.00527194		35460606	10.1016/j.ajhg.2022.04.004	Jiang eet all Am J Hum Genet	BRAIN
MATN2	O00339	6908	CIS	Cognition_Meta	UKBB-PPP_Specific	NA,+		0.286157	0.286157	UKBB_PPP	UKBB_PPP	0.963651	1069.65	BIP_2019_Stahl_etall	MATN2	Transcriptome	DLPFC	MR	CMC+GTEX	EMIC			0.726321		35460606	10.1016/j.ajhg.2022.04.004	Jiang eet all Am J Hum Genet	BRAIN
MATN2	O00339	6908	CIS	Cognition_Meta	UKBB-PPP_Specific	NA,+		0.286157	0.286157	UKBB_PPP	UKBB_PPP	0.963651	1069.65	Deepression_Wray_tall	MATN2	Transcriptome	BRAIN DLPFC	MR	PsychENCODE	TwoSampleMR	0	0.01	0.727		35296807	10.1038/s41380-022-01507-9	Deng et all Mol Psychiatry	BRAIN
MATN2	O00339	6908	CIS	Cognition_Meta	UKBB-PPP_Specific	NA,+		0.286157	0.286157	UKBB_PPP	UKBB_PPP	0.963651	1069.65	Deepression_Wray_tall	MATN2	Transcriptome	BLOOD	MR	GTEx	TwoSampleMR	-0.01	0.02	0.546		35296807	10.1038/s41380-022-01507-9	Deng et all Mol Psychiatry	BLOOD
MATN2	O00339	6908	CIS	Cognition_Meta	UKBB-PPP_Specific	NA,+		0.286157	0.286157	UKBB_PPP	UKBB_PPP	0.963651	1069.65	SCZ_PGC3	MATN2	Transcriptome	DLPFC	SMR	CMC+GTEX	SMR	0.0148384	0.0212768	0.485552		35460606	10.1016/j.ajhg.2022.04.004	Jiang eet all Am J Hum Genet	BRAIN
MATN2	O00339	6908	CIS	Cognition_Meta	UKBB-PPP_Specific	NA,+		0.286157	0.286157	UKBB_PPP	UKBB_PPP	0.963651	1069.65	SCZ_PGC3	MATN2	Transcriptome_Transcriptlvel	DLPFC	SMR	CMC+GTEX	SMR	0.0103323	0.0371616	0.780984		35460606	10.1016/j.ajhg.2022.04.004	Jiang eet all Am J Hum Genet	BRAIN
MATN2	O00339	6908	CIS	Cognition_Meta	UKBB-PPP_Specific	NA,+		0.286157	0.286157	UKBB_PPP	UKBB_PPP	0.963651	1069.65	SCZ_PGC3	MATN2	Transcriptome_Transcriptlvel	DLPFC	SMR	CMC+GTEX	SMR	0.0010312	0.0288667	0.971503		35460606	10.1016/j.ajhg.2022.04.004	Jiang eet all Am J Hum Genet	BRAIN
MATN2	O00339	6908	CIS	Cognition_Meta	UKBB-PPP_Specific	NA,+		0.286157	0.286157	UKBB_PPP	UKBB_PPP	0.963651	1069.65	SCZ.Clozuk.2018	MATN2	Transcriptome	BRAIN	SMR	PsychENCODE	SMR	0.00136603	0.0288311	0.962		30545856	10.1126/science.aat8127	Gandal et all science	BRAIN
MATN2	O00339	6908	CIS	Cognition_Meta	UKBB-PPP_Specific	NA,+		0.286157	0.286157	UKBB_PPP	UKBB_PPP	0.963651	1069.65	BD.PGC.ruderferCell2018	MATN2	Transcriptome	BRAIN	SMR	PsychENCODE	SMR	0.0510696	0.0446314	0.252519		30545856	10.1126/science.aat8127	Gandal et all science	BRAIN
MATN2	O00339	6908	CIS	Cognition_Meta	UKBB-PPP_Specific	NA,+		0.286157	0.286157	UKBB_PPP	UKBB_PPP	0.963651	1069.65	SCZ	MATN2	Proteiome	BLOOD	SMR	eQTLGen	SMR	-0.0455972	0.027958	0.102908		37415601	10.3389/fgene.2023.1191264	Gedik et all Front Genet	BLOOD
MATN2	O00339	6908	CIS	Cognition_Meta	UKBB-PPP_Specific	NA,+		0.286157	0.286157	UKBB_PPP	UKBB_PPP	0.963651	1069.65	MDD	MATN2	Proteiome	BRAIN	SMR	BrainMeta	SMR	-0.00323952	0.00870863	0.709901		37415601	10.3389/fgene.2023.1191264	Gedik et all Front Genet	BRAIN
MATN2	O00339	6908	CIS	Cognition_Meta	UKBB-PPP_Specific	NA,+		0.286157	0.286157	UKBB_PPP	UKBB_PPP	0.963651	1069.65	BIP	MATN2	Proteiome	BRAIN	SMR	BrainMeta	SMR	0.0204512	0.0190763	0.283689		37415601	10.3389/fgene.2023.1191264	Gedik et all Front Genet	BRAIN
MATN2	O00339	6908	CIS	Cognition_Meta	UKBB-PPP_Specific	NA,+		0.286157	0.286157	UKBB_PPP	UKBB_PPP	0.963651	1069.65	SCZ	MATN2	Proteiome	BRAIN	SMR	BrainMeta	SMR	0.00461361	0.0166051	0.781133		37415601	10.3389/fgene.2023.1191264	Gedik et all Front Genet	BRAIN
MATN2	O00339	6908	CIS	Cognition_Meta	UKBB-PPP_Specific	NA,+		0.286157	0.286157	UKBB_PPP	UKBB_PPP	0.963651	1069.65	MDD	MATN2	Proteiome	BLOOD	SMR	eQTLGen	SMR	-0.0257559	0.0160142	0.107766		37415601	10.3389/fgene.2023.1191264	Gedik et all Front Genet	BLOOD
MATN2	O00339	6908	CIS	Cognition_Meta	UKBB-PPP_Specific	NA,+		0.286157	0.286157	UKBB_PPP	UKBB_PPP	0.963651	1069.65	BIP	MATN2	Proteiome	BLOOD	SMR	eQTLGen	SMR	-0.0059711	0.0352454	0.86547		37415601	10.3389/fgene.2023.1191264	Gedik et all Front Genet	BLOOD
MATN2	O00339	6908	CIS	Cognition_Meta	UKBB-PPP_Specific	NA,+		0.286157	0.286157	UKBB_PPP	UKBB_PPP	0.963651	1069.65	SCZ	MATN2	Proteiome	BLOOD	SMR	deCODE	SMR	0.0433495	0.073474	0.555192		37415601	10.3389/fgene.2023.1191264	Gedik et all Front Genet	BLOOD
MATN2	O00339	6908	CIS	Cognition_Meta	UKBB-PPP_Specific	NA,+		0.286157	0.286157	UKBB_PPP	UKBB_PPP	0.963651	1069.65	MDD	MATN2	Proteiome	BLOOD	SMR	deCODE	SMR	-0.0588663	0.0380508	0.121853		37415601	10.3389/fgene.2023.1191264	Gedik et all Front Genet	BLOOD
MATN2	O00339	6908	CIS	Cognition_Meta	UKBB-PPP_Specific	NA,+		0.286157	0.286157	UKBB_PPP	UKBB_PPP	0.963651	1069.65	BIP	MATN2	Proteiome	BLOOD	SMR	deCODE	SMR	-0.051633	0.0843923	0.540656		37415601	10.3389/fgene.2023.1191264	Gedik et all Front Genet	BLOOD
MATN2	O00339	6908	CIS	Cognition_Meta	UKBB-PPP_Specific	NA,+		0.286157	0.286157	UKBB_PPP	UKBB_PPP	0.963651	1069.65	SCZ	MATN2	Transcriptome	BRAIN_DLPFC	TWAS	CMC	FUSION	0.22175		0.825		31691811	10.1093/hmg/ddz253	Hall et al Hum Mol Genet	BRAIN
MATN2	O00339	6908	CIS	Cognition_Meta	UKBB-PPP_Specific	NA,+		0.286157	0.286157	UKBB_PPP	UKBB_PPP	0.963651	1069.65	SCZ.Clozuk.2018	MATN2	Transcriptome	BRAIN	TWAS	PsychENCODE	FUSION	-0.02894		0.977		30545856	10.1126/science.aat8127	Gandal et all science	BRAIN
MATN2	O00339	6908	CIS	Cognition_Meta	UKBB-PPP_Specific	NA,+		0.286157	0.286157	UKBB_PPP	UKBB_PPP	0.963651	1069.65	BD.PGC.ruderferCell2018	MATN2	Transcriptome	BRAIN	TWAS	PsychENCODE	FUSION	0.73131		0.465		30545856	10.1126/science.aat8127	Gandal et all science	BRAIN
MATN2	O00339	6908	CIS	Cognition_Meta	UKBB-PPP_Specific	NA,+		0.286157	0.286157	UKBB_PPP	UKBB_PPP	0.963651	1069.65	Depression Howard et all	MATN2	Proteiome	BRAIN	PWAS	ROS/MAP	FUSION	1.86968		0.061528		33846625	10.1038/s41593-021-00832-6	Wingo Nat Neurosci	BRAIN
MATN2	O00339	6908	CIS	Depression_iPSYCH_2023	UKBB-PPP_Specific	NA,-		0.373928	0.373928	UKBB_PPP	UKBB_PPP	1.12449	1397.74	MDD	MATN2	Proteome	PLASMA	MR	deCODE	TwoSampleMR	-0.0451984	0.0310126	0.145		37085628	10.1007/s00439-023-02562-0	Dang et al Human Genetics	BLOOD
MATN2	O00339	6908	CIS	Depression_iPSYCH_2023	UKBB-PPP_Specific	NA,-		0.373928	0.373928	UKBB_PPP	UKBB_PPP	1.12449	1397.74	Bipolar disorder	MATN2	Proteome	PLASMA	MR	FENLAND	TwoSampleMR	-0.00478689	0.0374633	0.898327		36280454	https://doi.org/10.1016/j.biopsych.2022.08.015	Lu et al Biol Psychiatry	BLOOD
MATN2	O00339	6908	CIS	Depression_iPSYCH_2023	UKBB-PPP_Specific	NA,-		0.373928	0.373928	UKBB_PPP	UKBB_PPP	1.12449	1397.74	Major depressive disorder	MATN2	Proteome	PLASMA	MR	FENLAND	TwoSampleMR	-0.00305224	0.0288841	0.915843		36280454	https://doi.org/10.1016/j.biopsych.2022.08.015	Lu et al Biol Psychiatry	BLOOD
MATN2	O00339	6908	CIS	Depression_iPSYCH_2023	UKBB-PPP_Specific	NA,-		0.373928	0.373928	UKBB_PPP	UKBB_PPP	1.12449	1397.74	Schizophrenia	MATN2	Proteome	PLASMA	MR	FENLAND	TwoSampleMR	0.0547874	0.0336036	0.103016		36280454	https://doi.org/10.1016/j.biopsych.2022.08.015	Lu et al Biol Psychiatry	BLOOD
MATN2	O00339	6908	CIS	Depression_iPSYCH_2023	UKBB-PPP_Specific	NA,-		0.373928	0.373928	UKBB_PPP	UKBB_PPP	1.12449	1397.74	SCZ_PGC3	MATN2	Transcriptome	DLPFC	MR	CMC+GTEX	MendelianRandomization			0.18642		35460606	10.1016/j.ajhg.2022.04.004	Jiang eet all Am J Hum Genet	BRAIN
MATN2	O00339	6908	CIS	Depression_iPSYCH_2023	UKBB-PPP_Specific	NA,-		0.373928	0.373928	UKBB_PPP	UKBB_PPP	1.12449	1397.74	SCZ_PGC3	MATN2	Transcriptome	DLPFC	MR	CMC+GTEX	MendelianRandomization			0.168995		35460606	10.1016/j.ajhg.2022.04.004	Jiang eet all Am J Hum Genet	BRAIN
MATN2	O00339	6908	CIS	Depression_iPSYCH_2023	UKBB-PPP_Specific	NA,-		0.373928	0.373928	UKBB_PPP	UKBB_PPP	1.12449	1397.74	SCZ_PGC3	MATN2	Transcriptome	DLPFC	MR	CMC+GTEX	MendelianRandomization			0.65208		35460606	10.1016/j.ajhg.2022.04.004	Jiang eet all Am J Hum Genet	BRAIN
MATN2	O00339	6908	CIS	Depression_iPSYCH_2023	UKBB-PPP_Specific	NA,-		0.373928	0.373928	UKBB_PPP	UKBB_PPP	1.12449	1397.74	SCZ_PGC3	MATN2	Transcriptome	DLPFC	MR	CMC+GTEX	EMIC			0.430815		35460606	10.1016/j.ajhg.2022.04.004	Jiang eet all Am J Hum Genet	BRAIN
MATN2	O00339	6908	CIS	Depression_iPSYCH_2023	UKBB-PPP_Specific	NA,-		0.373928	0.373928	UKBB_PPP	UKBB_PPP	1.12449	1397.74	BIP_2019_Stahl_etall	MATN2	Transcriptome	DLPFC	MR	CMC+GTEX	MendelianRandomization			0.0878088		35460606	10.1016/j.ajhg.2022.04.004	Jiang eet all Am J Hum Genet	BRAIN
MATN2	O00339	6908	CIS	Depression_iPSYCH_2023	UKBB-PPP_Specific	NA,-		0.373928	0.373928	UKBB_PPP	UKBB_PPP	1.12449	1397.74	BIP_2019_Stahl_etall	MATN2	Transcriptome	DLPFC	MR	CMC+GTEX	MendelianRandomization			0.0699559		35460606	10.1016/j.ajhg.2022.04.004	Jiang eet all Am J Hum Genet	BRAIN
MATN2	O00339	6908	CIS	Depression_iPSYCH_2023	UKBB-PPP_Specific	NA,-		0.373928	0.373928	UKBB_PPP	UKBB_PPP	1.12449	1397.74	BIP_2019_Stahl_etall	MATN2	Transcriptome	DLPFC	MR	CMC+GTEX	MendelianRandomization			0.00527194		35460606	10.1016/j.ajhg.2022.04.004	Jiang eet all Am J Hum Genet	BRAIN
MATN2	O00339	6908	CIS	Depression_iPSYCH_2023	UKBB-PPP_Specific	NA,-		0.373928	0.373928	UKBB_PPP	UKBB_PPP	1.12449	1397.74	BIP_2019_Stahl_etall	MATN2	Transcriptome	DLPFC	MR	CMC+GTEX	EMIC			0.726321		35460606	10.1016/j.ajhg.2022.04.004	Jiang eet all Am J Hum Genet	BRAIN
MATN2	O00339	6908	CIS	Depression_iPSYCH_2023	UKBB-PPP_Specific	NA,-		0.373928	0.373928	UKBB_PPP	UKBB_PPP	1.12449	1397.74	Deepression_Wray_tall	MATN2	Transcriptome	BRAIN DLPFC	MR	PsychENCODE	TwoSampleMR	0	0.01	0.727		35296807	10.1038/s41380-022-01507-9	Deng et all Mol Psychiatry	BRAIN
MATN2	O00339	6908	CIS	Depression_iPSYCH_2023	UKBB-PPP_Specific	NA,-		0.373928	0.373928	UKBB_PPP	UKBB_PPP	1.12449	1397.74	Deepression_Wray_tall	MATN2	Transcriptome	BLOOD	MR	GTEx	TwoSampleMR	-0.01	0.02	0.546		35296807	10.1038/s41380-022-01507-9	Deng et all Mol Psychiatry	BLOOD
MATN2	O00339	6908	CIS	Depression_iPSYCH_2023	UKBB-PPP_Specific	NA,-		0.373928	0.373928	UKBB_PPP	UKBB_PPP	1.12449	1397.74	SCZ_PGC3	MATN2	Transcriptome	DLPFC	SMR	CMC+GTEX	SMR	0.0148384	0.0212768	0.485552		35460606	10.1016/j.ajhg.2022.04.004	Jiang eet all Am J Hum Genet	BRAIN
MATN2	O00339	6908	CIS	Depression_iPSYCH_2023	UKBB-PPP_Specific	NA,-		0.373928	0.373928	UKBB_PPP	UKBB_PPP	1.12449	1397.74	SCZ_PGC3	MATN2	Transcriptome_Transcriptlvel	DLPFC	SMR	CMC+GTEX	SMR	0.0103323	0.0371616	0.780984		35460606	10.1016/j.ajhg.2022.04.004	Jiang eet all Am J Hum Genet	BRAIN
MATN2	O00339	6908	CIS	Depression_iPSYCH_2023	UKBB-PPP_Specific	NA,-		0.373928	0.373928	UKBB_PPP	UKBB_PPP	1.12449	1397.74	SCZ_PGC3	MATN2	Transcriptome_Transcriptlvel	DLPFC	SMR	CMC+GTEX	SMR	0.0010312	0.0288667	0.971503		35460606	10.1016/j.ajhg.2022.04.004	Jiang eet all Am J Hum Genet	BRAIN
MATN2	O00339	6908	CIS	Depression_iPSYCH_2023	UKBB-PPP_Specific	NA,-		0.373928	0.373928	UKBB_PPP	UKBB_PPP	1.12449	1397.74	SCZ.Clozuk.2018	MATN2	Transcriptome	BRAIN	SMR	PsychENCODE	SMR	0.00136603	0.0288311	0.962		30545856	10.1126/science.aat8127	Gandal et all science	BRAIN
MATN2	O00339	6908	CIS	Depression_iPSYCH_2023	UKBB-PPP_Specific	NA,-		0.373928	0.373928	UKBB_PPP	UKBB_PPP	1.12449	1397.74	BD.PGC.ruderferCell2018	MATN2	Transcriptome	BRAIN	SMR	PsychENCODE	SMR	0.0510696	0.0446314	0.252519		30545856	10.1126/science.aat8127	Gandal et all science	BRAIN
MATN2	O00339	6908	CIS	Depression_iPSYCH_2023	UKBB-PPP_Specific	NA,-		0.373928	0.373928	UKBB_PPP	UKBB_PPP	1.12449	1397.74	SCZ	MATN2	Proteiome	BLOOD	SMR	eQTLGen	SMR	-0.0455972	0.027958	0.102908		37415601	10.3389/fgene.2023.1191264	Gedik et all Front Genet	BLOOD
MATN2	O00339	6908	CIS	Depression_iPSYCH_2023	UKBB-PPP_Specific	NA,-		0.373928	0.373928	UKBB_PPP	UKBB_PPP	1.12449	1397.74	MDD	MATN2	Proteiome	BRAIN	SMR	BrainMeta	SMR	-0.00323952	0.00870863	0.709901		37415601	10.3389/fgene.2023.1191264	Gedik et all Front Genet	BRAIN
MATN2	O00339	6908	CIS	Depression_iPSYCH_2023	UKBB-PPP_Specific	NA,-		0.373928	0.373928	UKBB_PPP	UKBB_PPP	1.12449	1397.74	BIP	MATN2	Proteiome	BRAIN	SMR	BrainMeta	SMR	0.0204512	0.0190763	0.283689		37415601	10.3389/fgene.2023.1191264	Gedik et all Front Genet	BRAIN
MATN2	O00339	6908	CIS	Depression_iPSYCH_2023	UKBB-PPP_Specific	NA,-		0.373928	0.373928	UKBB_PPP	UKBB_PPP	1.12449	1397.74	SCZ	MATN2	Proteiome	BRAIN	SMR	BrainMeta	SMR	0.00461361	0.0166051	0.781133		37415601	10.3389/fgene.2023.1191264	Gedik et all Front Genet	BRAIN
MATN2	O00339	6908	CIS	Depression_iPSYCH_2023	UKBB-PPP_Specific	NA,-		0.373928	0.373928	UKBB_PPP	UKBB_PPP	1.12449	1397.74	MDD	MATN2	Proteiome	BLOOD	SMR	eQTLGen	SMR	-0.0257559	0.0160142	0.107766		37415601	10.3389/fgene.2023.1191264	Gedik et all Front Genet	BLOOD
MATN2	O00339	6908	CIS	Depression_iPSYCH_2023	UKBB-PPP_Specific	NA,-		0.373928	0.373928	UKBB_PPP	UKBB_PPP	1.12449	1397.74	BIP	MATN2	Proteiome	BLOOD	SMR	eQTLGen	SMR	-0.0059711	0.0352454	0.86547		37415601	10.3389/fgene.2023.1191264	Gedik et all Front Genet	BLOOD
MATN2	O00339	6908	CIS	Depression_iPSYCH_2023	UKBB-PPP_Specific	NA,-		0.373928	0.373928	UKBB_PPP	UKBB_PPP	1.12449	1397.74	SCZ	MATN2	Proteiome	BLOOD	SMR	deCODE	SMR	0.0433495	0.073474	0.555192		37415601	10.3389/fgene.2023.1191264	Gedik et all Front Genet	BLOOD
MATN2	O00339	6908	CIS	Depression_iPSYCH_2023	UKBB-PPP_Specific	NA,-		0.373928	0.373928	UKBB_PPP	UKBB_PPP	1.12449	1397.74	MDD	MATN2	Proteiome	BLOOD	SMR	deCODE	SMR	-0.0588663	0.0380508	0.121853		37415601	10.3389/fgene.2023.1191264	Gedik et all Front Genet	BLOOD
MATN2	O00339	6908	CIS	Depression_iPSYCH_2023	UKBB-PPP_Specific	NA,-		0.373928	0.373928	UKBB_PPP	UKBB_PPP	1.12449	1397.74	BIP	MATN2	Proteiome	BLOOD	SMR	deCODE	SMR	-0.051633	0.0843923	0.540656		37415601	10.3389/fgene.2023.1191264	Gedik et all Front Genet	BLOOD
MATN2	O00339	6908	CIS	Depression_iPSYCH_2023	UKBB-PPP_Specific	NA,-		0.373928	0.373928	UKBB_PPP	UKBB_PPP	1.12449	1397.74	SCZ	MATN2	Transcriptome	BRAIN_DLPFC	TWAS	CMC	FUSION	0.22175		0.825		31691811	10.1093/hmg/ddz253	Hall et al Hum Mol Genet	BRAIN
MATN2	O00339	6908	CIS	Depression_iPSYCH_2023	UKBB-PPP_Specific	NA,-		0.373928	0.373928	UKBB_PPP	UKBB_PPP	1.12449	1397.74	SCZ.Clozuk.2018	MATN2	Transcriptome	BRAIN	TWAS	PsychENCODE	FUSION	-0.02894		0.977		30545856	10.1126/science.aat8127	Gandal et all science	BRAIN
MATN2	O00339	6908	CIS	Depression_iPSYCH_2023	UKBB-PPP_Specific	NA,-		0.373928	0.373928	UKBB_PPP	UKBB_PPP	1.12449	1397.74	BD.PGC.ruderferCell2018	MATN2	Transcriptome	BRAIN	TWAS	PsychENCODE	FUSION	0.73131		0.465		30545856	10.1126/science.aat8127	Gandal et all science	BRAIN
MATN2	O00339	6908	CIS	Depression_iPSYCH_2023	UKBB-PPP_Specific	NA,-		0.373928	0.373928	UKBB_PPP	UKBB_PPP	1.12449	1397.74	Depression Howard et all	MATN2	Proteiome	BRAIN	PWAS	ROS/MAP	FUSION	1.86968		0.061528		33846625	10.1038/s41593-021-00832-6	Wingo Nat Neurosci	BRAIN
MATN2	O00339	6908	CIS	PGC3_SCZ_NoUKB	UKBB-PPP_Specific	NA,+		0.833626	0.833626	UKBB_PPP	UKBB_PPP	1.37212	3116.09	MDD	MATN2	Proteome	PLASMA	MR	deCODE	TwoSampleMR	-0.0451984	0.0310126	0.145		37085628	10.1007/s00439-023-02562-0	Dang et al Human Genetics	BLOOD
MATN2	O00339	6908	CIS	PGC3_SCZ_NoUKB	UKBB-PPP_Specific	NA,+		0.833626	0.833626	UKBB_PPP	UKBB_PPP	1.37212	3116.09	Bipolar disorder	MATN2	Proteome	PLASMA	MR	FENLAND	TwoSampleMR	-0.00478689	0.0374633	0.898327		36280454	https://doi.org/10.1016/j.biopsych.2022.08.015	Lu et al Biol Psychiatry	BLOOD
MATN2	O00339	6908	CIS	PGC3_SCZ_NoUKB	UKBB-PPP_Specific	NA,+		0.833626	0.833626	UKBB_PPP	UKBB_PPP	1.37212	3116.09	Major depressive disorder	MATN2	Proteome	PLASMA	MR	FENLAND	TwoSampleMR	-0.00305224	0.0288841	0.915843		36280454	https://doi.org/10.1016/j.biopsych.2022.08.015	Lu et al Biol Psychiatry	BLOOD
MATN2	O00339	6908	CIS	PGC3_SCZ_NoUKB	UKBB-PPP_Specific	NA,+		0.833626	0.833626	UKBB_PPP	UKBB_PPP	1.37212	3116.09	Schizophrenia	MATN2	Proteome	PLASMA	MR	FENLAND	TwoSampleMR	0.0547874	0.0336036	0.103016		36280454	https://doi.org/10.1016/j.biopsych.2022.08.015	Lu et al Biol Psychiatry	BLOOD
MATN2	O00339	6908	CIS	PGC3_SCZ_NoUKB	UKBB-PPP_Specific	NA,+		0.833626	0.833626	UKBB_PPP	UKBB_PPP	1.37212	3116.09	SCZ_PGC3	MATN2	Transcriptome	DLPFC	MR	CMC+GTEX	MendelianRandomization			0.18642		35460606	10.1016/j.ajhg.2022.04.004	Jiang eet all Am J Hum Genet	BRAIN
MATN2	O00339	6908	CIS	PGC3_SCZ_NoUKB	UKBB-PPP_Specific	NA,+		0.833626	0.833626	UKBB_PPP	UKBB_PPP	1.37212	3116.09	SCZ_PGC3	MATN2	Transcriptome	DLPFC	MR	CMC+GTEX	MendelianRandomization			0.168995		35460606	10.1016/j.ajhg.2022.04.004	Jiang eet all Am J Hum Genet	BRAIN
MATN2	O00339	6908	CIS	PGC3_SCZ_NoUKB	UKBB-PPP_Specific	NA,+		0.833626	0.833626	UKBB_PPP	UKBB_PPP	1.37212	3116.09	SCZ_PGC3	MATN2	Transcriptome	DLPFC	MR	CMC+GTEX	MendelianRandomization			0.65208		35460606	10.1016/j.ajhg.2022.04.004	Jiang eet all Am J Hum Genet	BRAIN
MATN2	O00339	6908	CIS	PGC3_SCZ_NoUKB	UKBB-PPP_Specific	NA,+		0.833626	0.833626	UKBB_PPP	UKBB_PPP	1.37212	3116.09	SCZ_PGC3	MATN2	Transcriptome	DLPFC	MR	CMC+GTEX	EMIC			0.430815		35460606	10.1016/j.ajhg.2022.04.004	Jiang eet all Am J Hum Genet	BRAIN
MATN2	O00339	6908	CIS	PGC3_SCZ_NoUKB	UKBB-PPP_Specific	NA,+		0.833626	0.833626	UKBB_PPP	UKBB_PPP	1.37212	3116.09	BIP_2019_Stahl_etall	MATN2	Transcriptome	DLPFC	MR	CMC+GTEX	MendelianRandomization			0.0878088		35460606	10.1016/j.ajhg.2022.04.004	Jiang eet all Am J Hum Genet	BRAIN
MATN2	O00339	6908	CIS	PGC3_SCZ_NoUKB	UKBB-PPP_Specific	NA,+		0.833626	0.833626	UKBB_PPP	UKBB_PPP	1.37212	3116.09	BIP_2019_Stahl_etall	MATN2	Transcriptome	DLPFC	MR	CMC+GTEX	MendelianRandomization			0.0699559		35460606	10.1016/j.ajhg.2022.04.004	Jiang eet all Am J Hum Genet	BRAIN
MATN2	O00339	6908	CIS	PGC3_SCZ_NoUKB	UKBB-PPP_Specific	NA,+		0.833626	0.833626	UKBB_PPP	UKBB_PPP	1.37212	3116.09	BIP_2019_Stahl_etall	MATN2	Transcriptome	DLPFC	MR	CMC+GTEX	MendelianRandomization			0.00527194		35460606	10.1016/j.ajhg.2022.04.004	Jiang eet all Am J Hum Genet	BRAIN
MATN2	O00339	6908	CIS	PGC3_SCZ_NoUKB	UKBB-PPP_Specific	NA,+		0.833626	0.833626	UKBB_PPP	UKBB_PPP	1.37212	3116.09	BIP_2019_Stahl_etall	MATN2	Transcriptome	DLPFC	MR	CMC+GTEX	EMIC			0.726321		35460606	10.1016/j.ajhg.2022.04.004	Jiang eet all Am J Hum Genet	BRAIN
MATN2	O00339	6908	CIS	PGC3_SCZ_NoUKB	UKBB-PPP_Specific	NA,+		0.833626	0.833626	UKBB_PPP	UKBB_PPP	1.37212	3116.09	Deepression_Wray_tall	MATN2	Transcriptome	BRAIN DLPFC	MR	PsychENCODE	TwoSampleMR	0	0.01	0.727		35296807	10.1038/s41380-022-01507-9	Deng et all Mol Psychiatry	BRAIN
MATN2	O00339	6908	CIS	PGC3_SCZ_NoUKB	UKBB-PPP_Specific	NA,+		0.833626	0.833626	UKBB_PPP	UKBB_PPP	1.37212	3116.09	Deepression_Wray_tall	MATN2	Transcriptome	BLOOD	MR	GTEx	TwoSampleMR	-0.01	0.02	0.546		35296807	10.1038/s41380-022-01507-9	Deng et all Mol Psychiatry	BLOOD
MATN2	O00339	6908	CIS	PGC3_SCZ_NoUKB	UKBB-PPP_Specific	NA,+		0.833626	0.833626	UKBB_PPP	UKBB_PPP	1.37212	3116.09	SCZ_PGC3	MATN2	Transcriptome	DLPFC	SMR	CMC+GTEX	SMR	0.0148384	0.0212768	0.485552		35460606	10.1016/j.ajhg.2022.04.004	Jiang eet all Am J Hum Genet	BRAIN
MATN2	O00339	6908	CIS	PGC3_SCZ_NoUKB	UKBB-PPP_Specific	NA,+		0.833626	0.833626	UKBB_PPP	UKBB_PPP	1.37212	3116.09	SCZ_PGC3	MATN2	Transcriptome_Transcriptlvel	DLPFC	SMR	CMC+GTEX	SMR	0.0103323	0.0371616	0.780984		35460606	10.1016/j.ajhg.2022.04.004	Jiang eet all Am J Hum Genet	BRAIN
MATN2	O00339	6908	CIS	PGC3_SCZ_NoUKB	UKBB-PPP_Specific	NA,+		0.833626	0.833626	UKBB_PPP	UKBB_PPP	1.37212	3116.09	SCZ_PGC3	MATN2	Transcriptome_Transcriptlvel	DLPFC	SMR	CMC+GTEX	SMR	0.0010312	0.0288667	0.971503		35460606	10.1016/j.ajhg.2022.04.004	Jiang eet all Am J Hum Genet	BRAIN
MATN2	O00339	6908	CIS	PGC3_SCZ_NoUKB	UKBB-PPP_Specific	NA,+		0.833626	0.833626	UKBB_PPP	UKBB_PPP	1.37212	3116.09	SCZ.Clozuk.2018	MATN2	Transcriptome	BRAIN	SMR	PsychENCODE	SMR	0.00136603	0.0288311	0.962		30545856	10.1126/science.aat8127	Gandal et all science	BRAIN
MATN2	O00339	6908	CIS	PGC3_SCZ_NoUKB	UKBB-PPP_Specific	NA,+		0.833626	0.833626	UKBB_PPP	UKBB_PPP	1.37212	3116.09	BD.PGC.ruderferCell2018	MATN2	Transcriptome	BRAIN	SMR	PsychENCODE	SMR	0.0510696	0.0446314	0.252519		30545856	10.1126/science.aat8127	Gandal et all science	BRAIN
MATN2	O00339	6908	CIS	PGC3_SCZ_NoUKB	UKBB-PPP_Specific	NA,+		0.833626	0.833626	UKBB_PPP	UKBB_PPP	1.37212	3116.09	SCZ	MATN2	Proteiome	BLOOD	SMR	eQTLGen	SMR	-0.0455972	0.027958	0.102908		37415601	10.3389/fgene.2023.1191264	Gedik et all Front Genet	BLOOD
MATN2	O00339	6908	CIS	PGC3_SCZ_NoUKB	UKBB-PPP_Specific	NA,+		0.833626	0.833626	UKBB_PPP	UKBB_PPP	1.37212	3116.09	MDD	MATN2	Proteiome	BRAIN	SMR	BrainMeta	SMR	-0.00323952	0.00870863	0.709901		37415601	10.3389/fgene.2023.1191264	Gedik et all Front Genet	BRAIN
MATN2	O00339	6908	CIS	PGC3_SCZ_NoUKB	UKBB-PPP_Specific	NA,+		0.833626	0.833626	UKBB_PPP	UKBB_PPP	1.37212	3116.09	BIP	MATN2	Proteiome	BRAIN	SMR	BrainMeta	SMR	0.0204512	0.0190763	0.283689		37415601	10.3389/fgene.2023.1191264	Gedik et all Front Genet	BRAIN
MATN2	O00339	6908	CIS	PGC3_SCZ_NoUKB	UKBB-PPP_Specific	NA,+		0.833626	0.833626	UKBB_PPP	UKBB_PPP	1.37212	3116.09	SCZ	MATN2	Proteiome	BRAIN	SMR	BrainMeta	SMR	0.00461361	0.0166051	0.781133		37415601	10.3389/fgene.2023.1191264	Gedik et all Front Genet	BRAIN
MATN2	O00339	6908	CIS	PGC3_SCZ_NoUKB	UKBB-PPP_Specific	NA,+		0.833626	0.833626	UKBB_PPP	UKBB_PPP	1.37212	3116.09	MDD	MATN2	Proteiome	BLOOD	SMR	eQTLGen	SMR	-0.0257559	0.0160142	0.107766		37415601	10.3389/fgene.2023.1191264	Gedik et all Front Genet	BLOOD
MATN2	O00339	6908	CIS	PGC3_SCZ_NoUKB	UKBB-PPP_Specific	NA,+		0.833626	0.833626	UKBB_PPP	UKBB_PPP	1.37212	3116.09	BIP	MATN2	Proteiome	BLOOD	SMR	eQTLGen	SMR	-0.0059711	0.0352454	0.86547		37415601	10.3389/fgene.2023.1191264	Gedik et all Front Genet	BLOOD
MATN2	O00339	6908	CIS	PGC3_SCZ_NoUKB	UKBB-PPP_Specific	NA,+		0.833626	0.833626	UKBB_PPP	UKBB_PPP	1.37212	3116.09	SCZ	MATN2	Proteiome	BLOOD	SMR	deCODE	SMR	0.0433495	0.073474	0.555192		37415601	10.3389/fgene.2023.1191264	Gedik et all Front Genet	BLOOD
MATN2	O00339	6908	CIS	PGC3_SCZ_NoUKB	UKBB-PPP_Specific	NA,+		0.833626	0.833626	UKBB_PPP	UKBB_PPP	1.37212	3116.09	MDD	MATN2	Proteiome	BLOOD	SMR	deCODE	SMR	-0.0588663	0.0380508	0.121853		37415601	10.3389/fgene.2023.1191264	Gedik et all Front Genet	BLOOD
MATN2	O00339	6908	CIS	PGC3_SCZ_NoUKB	UKBB-PPP_Specific	NA,+		0.833626	0.833626	UKBB_PPP	UKBB_PPP	1.37212	3116.09	BIP	MATN2	Proteiome	BLOOD	SMR	deCODE	SMR	-0.051633	0.0843923	0.540656		37415601	10.3389/fgene.2023.1191264	Gedik et all Front Genet	BLOOD
MATN2	O00339	6908	CIS	PGC3_SCZ_NoUKB	UKBB-PPP_Specific	NA,+		0.833626	0.833626	UKBB_PPP	UKBB_PPP	1.37212	3116.09	SCZ	MATN2	Transcriptome	BRAIN_DLPFC	TWAS	CMC	FUSION	0.22175		0.825		31691811	10.1093/hmg/ddz253	Hall et al Hum Mol Genet	BRAIN
MATN2	O00339	6908	CIS	PGC3_SCZ_NoUKB	UKBB-PPP_Specific	NA,+		0.833626	0.833626	UKBB_PPP	UKBB_PPP	1.37212	3116.09	SCZ.Clozuk.2018	MATN2	Transcriptome	BRAIN	TWAS	PsychENCODE	FUSION	-0.02894		0.977		30545856	10.1126/science.aat8127	Gandal et all science	BRAIN
MATN2	O00339	6908	CIS	PGC3_SCZ_NoUKB	UKBB-PPP_Specific	NA,+		0.833626	0.833626	UKBB_PPP	UKBB_PPP	1.37212	3116.09	BD.PGC.ruderferCell2018	MATN2	Transcriptome	BRAIN	TWAS	PsychENCODE	FUSION	0.73131		0.465		30545856	10.1126/science.aat8127	Gandal et all science	BRAIN
MATN2	O00339	6908	CIS	PGC3_SCZ_NoUKB	UKBB-PPP_Specific	NA,+		0.833626	0.833626	UKBB_PPP	UKBB_PPP	1.37212	3116.09	Depression Howard et all	MATN2	Proteiome	BRAIN	PWAS	ROS/MAP	FUSION	1.86968		0.061528		33846625	10.1038/s41593-021-00832-6	Wingo Nat Neurosci	BRAIN
MATN2	O00339	6908	CIS	BIP_PGC3_noukb	UKBB-PPP_Specific	NA,-		0.943077	0.943077	UKBB_PPP	UKBB_PPP	1.42089	3525.22	MDD	MATN2	Proteome	PLASMA	MR	deCODE	TwoSampleMR	-0.0451984	0.0310126	0.145		37085628	10.1007/s00439-023-02562-0	Dang et al Human Genetics	BLOOD
MATN2	O00339	6908	CIS	BIP_PGC3_noukb	UKBB-PPP_Specific	NA,-		0.943077	0.943077	UKBB_PPP	UKBB_PPP	1.42089	3525.22	Bipolar disorder	MATN2	Proteome	PLASMA	MR	FENLAND	TwoSampleMR	-0.00478689	0.0374633	0.898327		36280454	https://doi.org/10.1016/j.biopsych.2022.08.015	Lu et al Biol Psychiatry	BLOOD
MATN2	O00339	6908	CIS	BIP_PGC3_noukb	UKBB-PPP_Specific	NA,-		0.943077	0.943077	UKBB_PPP	UKBB_PPP	1.42089	3525.22	Major depressive disorder	MATN2	Proteome	PLASMA	MR	FENLAND	TwoSampleMR	-0.00305224	0.0288841	0.915843		36280454	https://doi.org/10.1016/j.biopsych.2022.08.015	Lu et al Biol Psychiatry	BLOOD
MATN2	O00339	6908	CIS	BIP_PGC3_noukb	UKBB-PPP_Specific	NA,-		0.943077	0.943077	UKBB_PPP	UKBB_PPP	1.42089	3525.22	Schizophrenia	MATN2	Proteome	PLASMA	MR	FENLAND	TwoSampleMR	0.0547874	0.0336036	0.103016		36280454	https://doi.org/10.1016/j.biopsych.2022.08.015	Lu et al Biol Psychiatry	BLOOD
MATN2	O00339	6908	CIS	BIP_PGC3_noukb	UKBB-PPP_Specific	NA,-		0.943077	0.943077	UKBB_PPP	UKBB_PPP	1.42089	3525.22	SCZ_PGC3	MATN2	Transcriptome	DLPFC	MR	CMC+GTEX	MendelianRandomization			0.18642		35460606	10.1016/j.ajhg.2022.04.004	Jiang eet all Am J Hum Genet	BRAIN
MATN2	O00339	6908	CIS	BIP_PGC3_noukb	UKBB-PPP_Specific	NA,-		0.943077	0.943077	UKBB_PPP	UKBB_PPP	1.42089	3525.22	SCZ_PGC3	MATN2	Transcriptome	DLPFC	MR	CMC+GTEX	MendelianRandomization			0.168995		35460606	10.1016/j.ajhg.2022.04.004	Jiang eet all Am J Hum Genet	BRAIN
MATN2	O00339	6908	CIS	BIP_PGC3_noukb	UKBB-PPP_Specific	NA,-		0.943077	0.943077	UKBB_PPP	UKBB_PPP	1.42089	3525.22	SCZ_PGC3	MATN2	Transcriptome	DLPFC	MR	CMC+GTEX	MendelianRandomization			0.65208		35460606	10.1016/j.ajhg.2022.04.004	Jiang eet all Am J Hum Genet	BRAIN
MATN2	O00339	6908	CIS	BIP_PGC3_noukb	UKBB-PPP_Specific	NA,-		0.943077	0.943077	UKBB_PPP	UKBB_PPP	1.42089	3525.22	SCZ_PGC3	MATN2	Transcriptome	DLPFC	MR	CMC+GTEX	EMIC			0.430815		35460606	10.1016/j.ajhg.2022.04.004	Jiang eet all Am J Hum Genet	BRAIN
MATN2	O00339	6908	CIS	BIP_PGC3_noukb	UKBB-PPP_Specific	NA,-		0.943077	0.943077	UKBB_PPP	UKBB_PPP	1.42089	3525.22	BIP_2019_Stahl_etall	MATN2	Transcriptome	DLPFC	MR	CMC+GTEX	MendelianRandomization			0.0878088		35460606	10.1016/j.ajhg.2022.04.004	Jiang eet all Am J Hum Genet	BRAIN
MATN2	O00339	6908	CIS	BIP_PGC3_noukb	UKBB-PPP_Specific	NA,-		0.943077	0.943077	UKBB_PPP	UKBB_PPP	1.42089	3525.22	BIP_2019_Stahl_etall	MATN2	Transcriptome	DLPFC	MR	CMC+GTEX	MendelianRandomization			0.0699559		35460606	10.1016/j.ajhg.2022.04.004	Jiang eet all Am J Hum Genet	BRAIN
MATN2	O00339	6908	CIS	BIP_PGC3_noukb	UKBB-PPP_Specific	NA,-		0.943077	0.943077	UKBB_PPP	UKBB_PPP	1.42089	3525.22	BIP_2019_Stahl_etall	MATN2	Transcriptome	DLPFC	MR	CMC+GTEX	MendelianRandomization			0.00527194		35460606	10.1016/j.ajhg.2022.04.004	Jiang eet all Am J Hum Genet	BRAIN
MATN2	O00339	6908	CIS	BIP_PGC3_noukb	UKBB-PPP_Specific	NA,-		0.943077	0.943077	UKBB_PPP	UKBB_PPP	1.42089	3525.22	BIP_2019_Stahl_etall	MATN2	Transcriptome	DLPFC	MR	CMC+GTEX	EMIC			0.726321		35460606	10.1016/j.ajhg.2022.04.004	Jiang eet all Am J Hum Genet	BRAIN
MATN2	O00339	6908	CIS	BIP_PGC3_noukb	UKBB-PPP_Specific	NA,-		0.943077	0.943077	UKBB_PPP	UKBB_PPP	1.42089	3525.22	Deepression_Wray_tall	MATN2	Transcriptome	BRAIN DLPFC	MR	PsychENCODE	TwoSampleMR	0	0.01	0.727		35296807	10.1038/s41380-022-01507-9	Deng et all Mol Psychiatry	BRAIN
MATN2	O00339	6908	CIS	BIP_PGC3_noukb	UKBB-PPP_Specific	NA,-		0.943077	0.943077	UKBB_PPP	UKBB_PPP	1.42089	3525.22	Deepression_Wray_tall	MATN2	Transcriptome	BLOOD	MR	GTEx	TwoSampleMR	-0.01	0.02	0.546		35296807	10.1038/s41380-022-01507-9	Deng et all Mol Psychiatry	BLOOD
MATN2	O00339	6908	CIS	BIP_PGC3_noukb	UKBB-PPP_Specific	NA,-		0.943077	0.943077	UKBB_PPP	UKBB_PPP	1.42089	3525.22	SCZ_PGC3	MATN2	Transcriptome	DLPFC	SMR	CMC+GTEX	SMR	0.0148384	0.0212768	0.485552		35460606	10.1016/j.ajhg.2022.04.004	Jiang eet all Am J Hum Genet	BRAIN
MATN2	O00339	6908	CIS	BIP_PGC3_noukb	UKBB-PPP_Specific	NA,-		0.943077	0.943077	UKBB_PPP	UKBB_PPP	1.42089	3525.22	SCZ_PGC3	MATN2	Transcriptome_Transcriptlvel	DLPFC	SMR	CMC+GTEX	SMR	0.0103323	0.0371616	0.780984		35460606	10.1016/j.ajhg.2022.04.004	Jiang eet all Am J Hum Genet	BRAIN
MATN2	O00339	6908	CIS	BIP_PGC3_noukb	UKBB-PPP_Specific	NA,-		0.943077	0.943077	UKBB_PPP	UKBB_PPP	1.42089	3525.22	SCZ_PGC3	MATN2	Transcriptome_Transcriptlvel	DLPFC	SMR	CMC+GTEX	SMR	0.0010312	0.0288667	0.971503		35460606	10.1016/j.ajhg.2022.04.004	Jiang eet all Am J Hum Genet	BRAIN
MATN2	O00339	6908	CIS	BIP_PGC3_noukb	UKBB-PPP_Specific	NA,-		0.943077	0.943077	UKBB_PPP	UKBB_PPP	1.42089	3525.22	SCZ.Clozuk.2018	MATN2	Transcriptome	BRAIN	SMR	PsychENCODE	SMR	0.00136603	0.0288311	0.962		30545856	10.1126/science.aat8127	Gandal et all science	BRAIN
MATN2	O00339	6908	CIS	BIP_PGC3_noukb	UKBB-PPP_Specific	NA,-		0.943077	0.943077	UKBB_PPP	UKBB_PPP	1.42089	3525.22	BD.PGC.ruderferCell2018	MATN2	Transcriptome	BRAIN	SMR	PsychENCODE	SMR	0.0510696	0.0446314	0.252519		30545856	10.1126/science.aat8127	Gandal et all science	BRAIN
MATN2	O00339	6908	CIS	BIP_PGC3_noukb	UKBB-PPP_Specific	NA,-		0.943077	0.943077	UKBB_PPP	UKBB_PPP	1.42089	3525.22	SCZ	MATN2	Proteiome	BLOOD	SMR	eQTLGen	SMR	-0.0455972	0.027958	0.102908		37415601	10.3389/fgene.2023.1191264	Gedik et all Front Genet	BLOOD
MATN2	O00339	6908	CIS	BIP_PGC3_noukb	UKBB-PPP_Specific	NA,-		0.943077	0.943077	UKBB_PPP	UKBB_PPP	1.42089	3525.22	MDD	MATN2	Proteiome	BRAIN	SMR	BrainMeta	SMR	-0.00323952	0.00870863	0.709901		37415601	10.3389/fgene.2023.1191264	Gedik et all Front Genet	BRAIN
MATN2	O00339	6908	CIS	BIP_PGC3_noukb	UKBB-PPP_Specific	NA,-		0.943077	0.943077	UKBB_PPP	UKBB_PPP	1.42089	3525.22	BIP	MATN2	Proteiome	BRAIN	SMR	BrainMeta	SMR	0.0204512	0.0190763	0.283689		37415601	10.3389/fgene.2023.1191264	Gedik et all Front Genet	BRAIN
MATN2	O00339	6908	CIS	BIP_PGC3_noukb	UKBB-PPP_Specific	NA,-		0.943077	0.943077	UKBB_PPP	UKBB_PPP	1.42089	3525.22	SCZ	MATN2	Proteiome	BRAIN	SMR	BrainMeta	SMR	0.00461361	0.0166051	0.781133		37415601	10.3389/fgene.2023.1191264	Gedik et all Front Genet	BRAIN
MATN2	O00339	6908	CIS	BIP_PGC3_noukb	UKBB-PPP_Specific	NA,-		0.943077	0.943077	UKBB_PPP	UKBB_PPP	1.42089	3525.22	MDD	MATN2	Proteiome	BLOOD	SMR	eQTLGen	SMR	-0.0257559	0.0160142	0.107766		37415601	10.3389/fgene.2023.1191264	Gedik et all Front Genet	BLOOD
MATN2	O00339	6908	CIS	BIP_PGC3_noukb	UKBB-PPP_Specific	NA,-		0.943077	0.943077	UKBB_PPP	UKBB_PPP	1.42089	3525.22	BIP	MATN2	Proteiome	BLOOD	SMR	eQTLGen	SMR	-0.0059711	0.0352454	0.86547		37415601	10.3389/fgene.2023.1191264	Gedik et all Front Genet	BLOOD
MATN2	O00339	6908	CIS	BIP_PGC3_noukb	UKBB-PPP_Specific	NA,-		0.943077	0.943077	UKBB_PPP	UKBB_PPP	1.42089	3525.22	SCZ	MATN2	Proteiome	BLOOD	SMR	deCODE	SMR	0.0433495	0.073474	0.555192		37415601	10.3389/fgene.2023.1191264	Gedik et all Front Genet	BLOOD
MATN2	O00339	6908	CIS	BIP_PGC3_noukb	UKBB-PPP_Specific	NA,-		0.943077	0.943077	UKBB_PPP	UKBB_PPP	1.42089	3525.22	MDD	MATN2	Proteiome	BLOOD	SMR	deCODE	SMR	-0.0588663	0.0380508	0.121853		37415601	10.3389/fgene.2023.1191264	Gedik et all Front Genet	BLOOD
MATN2	O00339	6908	CIS	BIP_PGC3_noukb	UKBB-PPP_Specific	NA,-		0.943077	0.943077	UKBB_PPP	UKBB_PPP	1.42089	3525.22	BIP	MATN2	Proteiome	BLOOD	SMR	deCODE	SMR	-0.051633	0.0843923	0.540656		37415601	10.3389/fgene.2023.1191264	Gedik et all Front Genet	BLOOD
MATN2	O00339	6908	CIS	BIP_PGC3_noukb	UKBB-PPP_Specific	NA,-		0.943077	0.943077	UKBB_PPP	UKBB_PPP	1.42089	3525.22	SCZ	MATN2	Transcriptome	BRAIN_DLPFC	TWAS	CMC	FUSION	0.22175		0.825		31691811	10.1093/hmg/ddz253	Hall et al Hum Mol Genet	BRAIN
MATN2	O00339	6908	CIS	BIP_PGC3_noukb	UKBB-PPP_Specific	NA,-		0.943077	0.943077	UKBB_PPP	UKBB_PPP	1.42089	3525.22	SCZ.Clozuk.2018	MATN2	Transcriptome	BRAIN	TWAS	PsychENCODE	FUSION	-0.02894		0.977		30545856	10.1126/science.aat8127	Gandal et all science	BRAIN
MATN2	O00339	6908	CIS	BIP_PGC3_noukb	UKBB-PPP_Specific	NA,-		0.943077	0.943077	UKBB_PPP	UKBB_PPP	1.42089	3525.22	BD.PGC.ruderferCell2018	MATN2	Transcriptome	BRAIN	TWAS	PsychENCODE	FUSION	0.73131		0.465		30545856	10.1126/science.aat8127	Gandal et all science	BRAIN
MATN2	O00339	6908	CIS	BIP_PGC3_noukb	UKBB-PPP_Specific	NA,-		0.943077	0.943077	UKBB_PPP	UKBB_PPP	1.42089	3525.22	Depression Howard et all	MATN2	Proteiome	BRAIN	PWAS	ROS/MAP	FUSION	1.86968		0.061528		33846625	10.1038/s41593-021-00832-6	Wingo Nat Neurosci	BRAIN
MATN2	O00339	6908	TRANS	BIP_PGC3_noukb	UKBB-PPP_Specific	NA,-		0.587648	0.587648	UKBB_PPP	UKBB_PPP	1.06026	4002.47	MDD	MATN2	Proteome	PLASMA	MR	deCODE	TwoSampleMR	-0.0451984	0.0310126	0.145		37085628	10.1007/s00439-023-02562-0	Dang et al Human Genetics	BLOOD
MATN2	O00339	6908	TRANS	BIP_PGC3_noukb	UKBB-PPP_Specific	NA,-		0.587648	0.587648	UKBB_PPP	UKBB_PPP	1.06026	4002.47	Bipolar disorder	MATN2	Proteome	PLASMA	MR	FENLAND	TwoSampleMR	-0.00478689	0.0374633	0.898327		36280454	https://doi.org/10.1016/j.biopsych.2022.08.015	Lu et al Biol Psychiatry	BLOOD
MATN2	O00339	6908	TRANS	BIP_PGC3_noukb	UKBB-PPP_Specific	NA,-		0.587648	0.587648	UKBB_PPP	UKBB_PPP	1.06026	4002.47	Major depressive disorder	MATN2	Proteome	PLASMA	MR	FENLAND	TwoSampleMR	-0.00305224	0.0288841	0.915843		36280454	https://doi.org/10.1016/j.biopsych.2022.08.015	Lu et al Biol Psychiatry	BLOOD
MATN2	O00339	6908	TRANS	BIP_PGC3_noukb	UKBB-PPP_Specific	NA,-		0.587648	0.587648	UKBB_PPP	UKBB_PPP	1.06026	4002.47	Schizophrenia	MATN2	Proteome	PLASMA	MR	FENLAND	TwoSampleMR	0.0547874	0.0336036	0.103016		36280454	https://doi.org/10.1016/j.biopsych.2022.08.015	Lu et al Biol Psychiatry	BLOOD
MATN2	O00339	6908	TRANS	BIP_PGC3_noukb	UKBB-PPP_Specific	NA,-		0.587648	0.587648	UKBB_PPP	UKBB_PPP	1.06026	4002.47	SCZ_PGC3	MATN2	Transcriptome	DLPFC	MR	CMC+GTEX	MendelianRandomization			0.18642		35460606	10.1016/j.ajhg.2022.04.004	Jiang eet all Am J Hum Genet	BRAIN
MATN2	O00339	6908	TRANS	BIP_PGC3_noukb	UKBB-PPP_Specific	NA,-		0.587648	0.587648	UKBB_PPP	UKBB_PPP	1.06026	4002.47	SCZ_PGC3	MATN2	Transcriptome	DLPFC	MR	CMC+GTEX	MendelianRandomization			0.168995		35460606	10.1016/j.ajhg.2022.04.004	Jiang eet all Am J Hum Genet	BRAIN
MATN2	O00339	6908	TRANS	BIP_PGC3_noukb	UKBB-PPP_Specific	NA,-		0.587648	0.587648	UKBB_PPP	UKBB_PPP	1.06026	4002.47	SCZ_PGC3	MATN2	Transcriptome	DLPFC	MR	CMC+GTEX	MendelianRandomization			0.65208		35460606	10.1016/j.ajhg.2022.04.004	Jiang eet all Am J Hum Genet	BRAIN
MATN2	O00339	6908	TRANS	BIP_PGC3_noukb	UKBB-PPP_Specific	NA,-		0.587648	0.587648	UKBB_PPP	UKBB_PPP	1.06026	4002.47	SCZ_PGC3	MATN2	Transcriptome	DLPFC	MR	CMC+GTEX	EMIC			0.430815		35460606	10.1016/j.ajhg.2022.04.004	Jiang eet all Am J Hum Genet	BRAIN
MATN2	O00339	6908	TRANS	BIP_PGC3_noukb	UKBB-PPP_Specific	NA,-		0.587648	0.587648	UKBB_PPP	UKBB_PPP	1.06026	4002.47	BIP_2019_Stahl_etall	MATN2	Transcriptome	DLPFC	MR	CMC+GTEX	MendelianRandomization			0.0878088		35460606	10.1016/j.ajhg.2022.04.004	Jiang eet all Am J Hum Genet	BRAIN
MATN2	O00339	6908	TRANS	BIP_PGC3_noukb	UKBB-PPP_Specific	NA,-		0.587648	0.587648	UKBB_PPP	UKBB_PPP	1.06026	4002.47	BIP_2019_Stahl_etall	MATN2	Transcriptome	DLPFC	MR	CMC+GTEX	MendelianRandomization			0.0699559		35460606	10.1016/j.ajhg.2022.04.004	Jiang eet all Am J Hum Genet	BRAIN
MATN2	O00339	6908	TRANS	BIP_PGC3_noukb	UKBB-PPP_Specific	NA,-		0.587648	0.587648	UKBB_PPP	UKBB_PPP	1.06026	4002.47	BIP_2019_Stahl_etall	MATN2	Transcriptome	DLPFC	MR	CMC+GTEX	MendelianRandomization			0.00527194		35460606	10.1016/j.ajhg.2022.04.004	Jiang eet all Am J Hum Genet	BRAIN
MATN2	O00339	6908	TRANS	BIP_PGC3_noukb	UKBB-PPP_Specific	NA,-		0.587648	0.587648	UKBB_PPP	UKBB_PPP	1.06026	4002.47	BIP_2019_Stahl_etall	MATN2	Transcriptome	DLPFC	MR	CMC+GTEX	EMIC			0.726321		35460606	10.1016/j.ajhg.2022.04.004	Jiang eet all Am J Hum Genet	BRAIN
MATN2	O00339	6908	TRANS	BIP_PGC3_noukb	UKBB-PPP_Specific	NA,-		0.587648	0.587648	UKBB_PPP	UKBB_PPP	1.06026	4002.47	Deepression_Wray_tall	MATN2	Transcriptome	BRAIN DLPFC	MR	PsychENCODE	TwoSampleMR	0	0.01	0.727		35296807	10.1038/s41380-022-01507-9	Deng et all Mol Psychiatry	BRAIN
MATN2	O00339	6908	TRANS	BIP_PGC3_noukb	UKBB-PPP_Specific	NA,-		0.587648	0.587648	UKBB_PPP	UKBB_PPP	1.06026	4002.47	Deepression_Wray_tall	MATN2	Transcriptome	BLOOD	MR	GTEx	TwoSampleMR	-0.01	0.02	0.546		35296807	10.1038/s41380-022-01507-9	Deng et all Mol Psychiatry	BLOOD
MATN2	O00339	6908	TRANS	BIP_PGC3_noukb	UKBB-PPP_Specific	NA,-		0.587648	0.587648	UKBB_PPP	UKBB_PPP	1.06026	4002.47	SCZ_PGC3	MATN2	Transcriptome	DLPFC	SMR	CMC+GTEX	SMR	0.0148384	0.0212768	0.485552		35460606	10.1016/j.ajhg.2022.04.004	Jiang eet all Am J Hum Genet	BRAIN
MATN2	O00339	6908	TRANS	BIP_PGC3_noukb	UKBB-PPP_Specific	NA,-		0.587648	0.587648	UKBB_PPP	UKBB_PPP	1.06026	4002.47	SCZ_PGC3	MATN2	Transcriptome_Transcriptlvel	DLPFC	SMR	CMC+GTEX	SMR	0.0103323	0.0371616	0.780984		35460606	10.1016/j.ajhg.2022.04.004	Jiang eet all Am J Hum Genet	BRAIN
MATN2	O00339	6908	TRANS	BIP_PGC3_noukb	UKBB-PPP_Specific	NA,-		0.587648	0.587648	UKBB_PPP	UKBB_PPP	1.06026	4002.47	SCZ_PGC3	MATN2	Transcriptome_Transcriptlvel	DLPFC	SMR	CMC+GTEX	SMR	0.0010312	0.0288667	0.971503		35460606	10.1016/j.ajhg.2022.04.004	Jiang eet all Am J Hum Genet	BRAIN
MATN2	O00339	6908	TRANS	BIP_PGC3_noukb	UKBB-PPP_Specific	NA,-		0.587648	0.587648	UKBB_PPP	UKBB_PPP	1.06026	4002.47	SCZ.Clozuk.2018	MATN2	Transcriptome	BRAIN	SMR	PsychENCODE	SMR	0.00136603	0.0288311	0.962		30545856	10.1126/science.aat8127	Gandal et all science	BRAIN
MATN2	O00339	6908	TRANS	BIP_PGC3_noukb	UKBB-PPP_Specific	NA,-		0.587648	0.587648	UKBB_PPP	UKBB_PPP	1.06026	4002.47	BD.PGC.ruderferCell2018	MATN2	Transcriptome	BRAIN	SMR	PsychENCODE	SMR	0.0510696	0.0446314	0.252519		30545856	10.1126/science.aat8127	Gandal et all science	BRAIN
MATN2	O00339	6908	TRANS	BIP_PGC3_noukb	UKBB-PPP_Specific	NA,-		0.587648	0.587648	UKBB_PPP	UKBB_PPP	1.06026	4002.47	SCZ	MATN2	Proteiome	BLOOD	SMR	eQTLGen	SMR	-0.0455972	0.027958	0.102908		37415601	10.3389/fgene.2023.1191264	Gedik et all Front Genet	BLOOD
MATN2	O00339	6908	TRANS	BIP_PGC3_noukb	UKBB-PPP_Specific	NA,-		0.587648	0.587648	UKBB_PPP	UKBB_PPP	1.06026	4002.47	MDD	MATN2	Proteiome	BRAIN	SMR	BrainMeta	SMR	-0.00323952	0.00870863	0.709901		37415601	10.3389/fgene.2023.1191264	Gedik et all Front Genet	BRAIN
MATN2	O00339	6908	TRANS	BIP_PGC3_noukb	UKBB-PPP_Specific	NA,-		0.587648	0.587648	UKBB_PPP	UKBB_PPP	1.06026	4002.47	BIP	MATN2	Proteiome	BRAIN	SMR	BrainMeta	SMR	0.0204512	0.0190763	0.283689		37415601	10.3389/fgene.2023.1191264	Gedik et all Front Genet	BRAIN
MATN2	O00339	6908	TRANS	BIP_PGC3_noukb	UKBB-PPP_Specific	NA,-		0.587648	0.587648	UKBB_PPP	UKBB_PPP	1.06026	4002.47	SCZ	MATN2	Proteiome	BRAIN	SMR	BrainMeta	SMR	0.00461361	0.0166051	0.781133		37415601	10.3389/fgene.2023.1191264	Gedik et all Front Genet	BRAIN
MATN2	O00339	6908	TRANS	BIP_PGC3_noukb	UKBB-PPP_Specific	NA,-		0.587648	0.587648	UKBB_PPP	UKBB_PPP	1.06026	4002.47	MDD	MATN2	Proteiome	BLOOD	SMR	eQTLGen	SMR	-0.0257559	0.0160142	0.107766		37415601	10.3389/fgene.2023.1191264	Gedik et all Front Genet	BLOOD
MATN2	O00339	6908	TRANS	BIP_PGC3_noukb	UKBB-PPP_Specific	NA,-		0.587648	0.587648	UKBB_PPP	UKBB_PPP	1.06026	4002.47	BIP	MATN2	Proteiome	BLOOD	SMR	eQTLGen	SMR	-0.0059711	0.0352454	0.86547		37415601	10.3389/fgene.2023.1191264	Gedik et all Front Genet	BLOOD
MATN2	O00339	6908	TRANS	BIP_PGC3_noukb	UKBB-PPP_Specific	NA,-		0.587648	0.587648	UKBB_PPP	UKBB_PPP	1.06026	4002.47	SCZ	MATN2	Proteiome	BLOOD	SMR	deCODE	SMR	0.0433495	0.073474	0.555192		37415601	10.3389/fgene.2023.1191264	Gedik et all Front Genet	BLOOD
MATN2	O00339	6908	TRANS	BIP_PGC3_noukb	UKBB-PPP_Specific	NA,-		0.587648	0.587648	UKBB_PPP	UKBB_PPP	1.06026	4002.47	MDD	MATN2	Proteiome	BLOOD	SMR	deCODE	SMR	-0.0588663	0.0380508	0.121853		37415601	10.3389/fgene.2023.1191264	Gedik et all Front Genet	BLOOD
MATN2	O00339	6908	TRANS	BIP_PGC3_noukb	UKBB-PPP_Specific	NA,-		0.587648	0.587648	UKBB_PPP	UKBB_PPP	1.06026	4002.47	BIP	MATN2	Proteiome	BLOOD	SMR	deCODE	SMR	-0.051633	0.0843923	0.540656		37415601	10.3389/fgene.2023.1191264	Gedik et all Front Genet	BLOOD
MATN2	O00339	6908	TRANS	BIP_PGC3_noukb	UKBB-PPP_Specific	NA,-		0.587648	0.587648	UKBB_PPP	UKBB_PPP	1.06026	4002.47	SCZ	MATN2	Transcriptome	BRAIN_DLPFC	TWAS	CMC	FUSION	0.22175		0.825		31691811	10.1093/hmg/ddz253	Hall et al Hum Mol Genet	BRAIN
MATN2	O00339	6908	TRANS	BIP_PGC3_noukb	UKBB-PPP_Specific	NA,-		0.587648	0.587648	UKBB_PPP	UKBB_PPP	1.06026	4002.47	SCZ.Clozuk.2018	MATN2	Transcriptome	BRAIN	TWAS	PsychENCODE	FUSION	-0.02894		0.977		30545856	10.1126/science.aat8127	Gandal et all science	BRAIN
MATN2	O00339	6908	TRANS	BIP_PGC3_noukb	UKBB-PPP_Specific	NA,-		0.587648	0.587648	UKBB_PPP	UKBB_PPP	1.06026	4002.47	BD.PGC.ruderferCell2018	MATN2	Transcriptome	BRAIN	TWAS	PsychENCODE	FUSION	0.73131		0.465		30545856	10.1126/science.aat8127	Gandal et all science	BRAIN
MATN2	O00339	6908	TRANS	BIP_PGC3_noukb	UKBB-PPP_Specific	NA,-		0.587648	0.587648	UKBB_PPP	UKBB_PPP	1.06026	4002.47	Depression Howard et all	MATN2	Proteiome	BRAIN	PWAS	ROS/MAP	FUSION	1.86968		0.061528		33846625	10.1038/s41593-021-00832-6	Wingo Nat Neurosci	BRAIN
MATN2	O00339	6908	TRANS	Cognition_Meta	UKBB-PPP_Specific	NA,+		0.123067	0.123067	UKBB_PPP	UKBB_PPP	0.577281	838.212	MDD	MATN2	Proteome	PLASMA	MR	deCODE	TwoSampleMR	-0.0451984	0.0310126	0.145		37085628	10.1007/s00439-023-02562-0	Dang et al Human Genetics	BLOOD
MATN2	O00339	6908	TRANS	Cognition_Meta	UKBB-PPP_Specific	NA,+		0.123067	0.123067	UKBB_PPP	UKBB_PPP	0.577281	838.212	Bipolar disorder	MATN2	Proteome	PLASMA	MR	FENLAND	TwoSampleMR	-0.00478689	0.0374633	0.898327		36280454	https://doi.org/10.1016/j.biopsych.2022.08.015	Lu et al Biol Psychiatry	BLOOD
MATN2	O00339	6908	TRANS	Cognition_Meta	UKBB-PPP_Specific	NA,+		0.123067	0.123067	UKBB_PPP	UKBB_PPP	0.577281	838.212	Major depressive disorder	MATN2	Proteome	PLASMA	MR	FENLAND	TwoSampleMR	-0.00305224	0.0288841	0.915843		36280454	https://doi.org/10.1016/j.biopsych.2022.08.015	Lu et al Biol Psychiatry	BLOOD
MATN2	O00339	6908	TRANS	Cognition_Meta	UKBB-PPP_Specific	NA,+		0.123067	0.123067	UKBB_PPP	UKBB_PPP	0.577281	838.212	Schizophrenia	MATN2	Proteome	PLASMA	MR	FENLAND	TwoSampleMR	0.0547874	0.0336036	0.103016		36280454	https://doi.org/10.1016/j.biopsych.2022.08.015	Lu et al Biol Psychiatry	BLOOD
MATN2	O00339	6908	TRANS	Cognition_Meta	UKBB-PPP_Specific	NA,+		0.123067	0.123067	UKBB_PPP	UKBB_PPP	0.577281	838.212	SCZ_PGC3	MATN2	Transcriptome	DLPFC	MR	CMC+GTEX	MendelianRandomization			0.18642		35460606	10.1016/j.ajhg.2022.04.004	Jiang eet all Am J Hum Genet	BRAIN
MATN2	O00339	6908	TRANS	Cognition_Meta	UKBB-PPP_Specific	NA,+		0.123067	0.123067	UKBB_PPP	UKBB_PPP	0.577281	838.212	SCZ_PGC3	MATN2	Transcriptome	DLPFC	MR	CMC+GTEX	MendelianRandomization			0.168995		35460606	10.1016/j.ajhg.2022.04.004	Jiang eet all Am J Hum Genet	BRAIN
MATN2	O00339	6908	TRANS	Cognition_Meta	UKBB-PPP_Specific	NA,+		0.123067	0.123067	UKBB_PPP	UKBB_PPP	0.577281	838.212	SCZ_PGC3	MATN2	Transcriptome	DLPFC	MR	CMC+GTEX	MendelianRandomization			0.65208		35460606	10.1016/j.ajhg.2022.04.004	Jiang eet all Am J Hum Genet	BRAIN
MATN2	O00339	6908	TRANS	Cognition_Meta	UKBB-PPP_Specific	NA,+		0.123067	0.123067	UKBB_PPP	UKBB_PPP	0.577281	838.212	SCZ_PGC3	MATN2	Transcriptome	DLPFC	MR	CMC+GTEX	EMIC			0.430815		35460606	10.1016/j.ajhg.2022.04.004	Jiang eet all Am J Hum Genet	BRAIN
MATN2	O00339	6908	TRANS	Cognition_Meta	UKBB-PPP_Specific	NA,+		0.123067	0.123067	UKBB_PPP	UKBB_PPP	0.577281	838.212	BIP_2019_Stahl_etall	MATN2	Transcriptome	DLPFC	MR	CMC+GTEX	MendelianRandomization			0.0878088		35460606	10.1016/j.ajhg.2022.04.004	Jiang eet all Am J Hum Genet	BRAIN
MATN2	O00339	6908	TRANS	Cognition_Meta	UKBB-PPP_Specific	NA,+		0.123067	0.123067	UKBB_PPP	UKBB_PPP	0.577281	838.212	BIP_2019_Stahl_etall	MATN2	Transcriptome	DLPFC	MR	CMC+GTEX	MendelianRandomization			0.0699559		35460606	10.1016/j.ajhg.2022.04.004	Jiang eet all Am J Hum Genet	BRAIN
MATN2	O00339	6908	TRANS	Cognition_Meta	UKBB-PPP_Specific	NA,+		0.123067	0.123067	UKBB_PPP	UKBB_PPP	0.577281	838.212	BIP_2019_Stahl_etall	MATN2	Transcriptome	DLPFC	MR	CMC+GTEX	MendelianRandomization			0.00527194		35460606	10.1016/j.ajhg.2022.04.004	Jiang eet all Am J Hum Genet	BRAIN
MATN2	O00339	6908	TRANS	Cognition_Meta	UKBB-PPP_Specific	NA,+		0.123067	0.123067	UKBB_PPP	UKBB_PPP	0.577281	838.212	BIP_2019_Stahl_etall	MATN2	Transcriptome	DLPFC	MR	CMC+GTEX	EMIC			0.726321		35460606	10.1016/j.ajhg.2022.04.004	Jiang eet all Am J Hum Genet	BRAIN
MATN2	O00339	6908	TRANS	Cognition_Meta	UKBB-PPP_Specific	NA,+		0.123067	0.123067	UKBB_PPP	UKBB_PPP	0.577281	838.212	Deepression_Wray_tall	MATN2	Transcriptome	BRAIN DLPFC	MR	PsychENCODE	TwoSampleMR	0	0.01	0.727		35296807	10.1038/s41380-022-01507-9	Deng et all Mol Psychiatry	BRAIN
MATN2	O00339	6908	TRANS	Cognition_Meta	UKBB-PPP_Specific	NA,+		0.123067	0.123067	UKBB_PPP	UKBB_PPP	0.577281	838.212	Deepression_Wray_tall	MATN2	Transcriptome	BLOOD	MR	GTEx	TwoSampleMR	-0.01	0.02	0.546		35296807	10.1038/s41380-022-01507-9	Deng et all Mol Psychiatry	BLOOD
MATN2	O00339	6908	TRANS	Cognition_Meta	UKBB-PPP_Specific	NA,+		0.123067	0.123067	UKBB_PPP	UKBB_PPP	0.577281	838.212	SCZ_PGC3	MATN2	Transcriptome	DLPFC	SMR	CMC+GTEX	SMR	0.0148384	0.0212768	0.485552		35460606	10.1016/j.ajhg.2022.04.004	Jiang eet all Am J Hum Genet	BRAIN
MATN2	O00339	6908	TRANS	Cognition_Meta	UKBB-PPP_Specific	NA,+		0.123067	0.123067	UKBB_PPP	UKBB_PPP	0.577281	838.212	SCZ_PGC3	MATN2	Transcriptome_Transcriptlvel	DLPFC	SMR	CMC+GTEX	SMR	0.0103323	0.0371616	0.780984		35460606	10.1016/j.ajhg.2022.04.004	Jiang eet all Am J Hum Genet	BRAIN
MATN2	O00339	6908	TRANS	Cognition_Meta	UKBB-PPP_Specific	NA,+		0.123067	0.123067	UKBB_PPP	UKBB_PPP	0.577281	838.212	SCZ_PGC3	MATN2	Transcriptome_Transcriptlvel	DLPFC	SMR	CMC+GTEX	SMR	0.0010312	0.0288667	0.971503		35460606	10.1016/j.ajhg.2022.04.004	Jiang eet all Am J Hum Genet	BRAIN
MATN2	O00339	6908	TRANS	Cognition_Meta	UKBB-PPP_Specific	NA,+		0.123067	0.123067	UKBB_PPP	UKBB_PPP	0.577281	838.212	SCZ.Clozuk.2018	MATN2	Transcriptome	BRAIN	SMR	PsychENCODE	SMR	0.00136603	0.0288311	0.962		30545856	10.1126/science.aat8127	Gandal et all science	BRAIN
MATN2	O00339	6908	TRANS	Cognition_Meta	UKBB-PPP_Specific	NA,+		0.123067	0.123067	UKBB_PPP	UKBB_PPP	0.577281	838.212	BD.PGC.ruderferCell2018	MATN2	Transcriptome	BRAIN	SMR	PsychENCODE	SMR	0.0510696	0.0446314	0.252519		30545856	10.1126/science.aat8127	Gandal et all science	BRAIN
MATN2	O00339	6908	TRANS	Cognition_Meta	UKBB-PPP_Specific	NA,+		0.123067	0.123067	UKBB_PPP	UKBB_PPP	0.577281	838.212	SCZ	MATN2	Proteiome	BLOOD	SMR	eQTLGen	SMR	-0.0455972	0.027958	0.102908		37415601	10.3389/fgene.2023.1191264	Gedik et all Front Genet	BLOOD
MATN2	O00339	6908	TRANS	Cognition_Meta	UKBB-PPP_Specific	NA,+		0.123067	0.123067	UKBB_PPP	UKBB_PPP	0.577281	838.212	MDD	MATN2	Proteiome	BRAIN	SMR	BrainMeta	SMR	-0.00323952	0.00870863	0.709901		37415601	10.3389/fgene.2023.1191264	Gedik et all Front Genet	BRAIN
MATN2	O00339	6908	TRANS	Cognition_Meta	UKBB-PPP_Specific	NA,+		0.123067	0.123067	UKBB_PPP	UKBB_PPP	0.577281	838.212	BIP	MATN2	Proteiome	BRAIN	SMR	BrainMeta	SMR	0.0204512	0.0190763	0.283689		37415601	10.3389/fgene.2023.1191264	Gedik et all Front Genet	BRAIN
MATN2	O00339	6908	TRANS	Cognition_Meta	UKBB-PPP_Specific	NA,+		0.123067	0.123067	UKBB_PPP	UKBB_PPP	0.577281	838.212	SCZ	MATN2	Proteiome	BRAIN	SMR	BrainMeta	SMR	0.00461361	0.0166051	0.781133		37415601	10.3389/fgene.2023.1191264	Gedik et all Front Genet	BRAIN
MATN2	O00339	6908	TRANS	Cognition_Meta	UKBB-PPP_Specific	NA,+		0.123067	0.123067	UKBB_PPP	UKBB_PPP	0.577281	838.212	MDD	MATN2	Proteiome	BLOOD	SMR	eQTLGen	SMR	-0.0257559	0.0160142	0.107766		37415601	10.3389/fgene.2023.1191264	Gedik et all Front Genet	BLOOD
MATN2	O00339	6908	TRANS	Cognition_Meta	UKBB-PPP_Specific	NA,+		0.123067	0.123067	UKBB_PPP	UKBB_PPP	0.577281	838.212	BIP	MATN2	Proteiome	BLOOD	SMR	eQTLGen	SMR	-0.0059711	0.0352454	0.86547		37415601	10.3389/fgene.2023.1191264	Gedik et all Front Genet	BLOOD
MATN2	O00339	6908	TRANS	Cognition_Meta	UKBB-PPP_Specific	NA,+		0.123067	0.123067	UKBB_PPP	UKBB_PPP	0.577281	838.212	SCZ	MATN2	Proteiome	BLOOD	SMR	deCODE	SMR	0.0433495	0.073474	0.555192		37415601	10.3389/fgene.2023.1191264	Gedik et all Front Genet	BLOOD
MATN2	O00339	6908	TRANS	Cognition_Meta	UKBB-PPP_Specific	NA,+		0.123067	0.123067	UKBB_PPP	UKBB_PPP	0.577281	838.212	MDD	MATN2	Proteiome	BLOOD	SMR	deCODE	SMR	-0.0588663	0.0380508	0.121853		37415601	10.3389/fgene.2023.1191264	Gedik et all Front Genet	BLOOD
MATN2	O00339	6908	TRANS	Cognition_Meta	UKBB-PPP_Specific	NA,+		0.123067	0.123067	UKBB_PPP	UKBB_PPP	0.577281	838.212	BIP	MATN2	Proteiome	BLOOD	SMR	deCODE	SMR	-0.051633	0.0843923	0.540656		37415601	10.3389/fgene.2023.1191264	Gedik et all Front Genet	BLOOD
MATN2	O00339	6908	TRANS	Cognition_Meta	UKBB-PPP_Specific	NA,+		0.123067	0.123067	UKBB_PPP	UKBB_PPP	0.577281	838.212	SCZ	MATN2	Transcriptome	BRAIN_DLPFC	TWAS	CMC	FUSION	0.22175		0.825		31691811	10.1093/hmg/ddz253	Hall et al Hum Mol Genet	BRAIN
MATN2	O00339	6908	TRANS	Cognition_Meta	UKBB-PPP_Specific	NA,+		0.123067	0.123067	UKBB_PPP	UKBB_PPP	0.577281	838.212	SCZ.Clozuk.2018	MATN2	Transcriptome	BRAIN	TWAS	PsychENCODE	FUSION	-0.02894		0.977		30545856	10.1126/science.aat8127	Gandal et all science	BRAIN
MATN2	O00339	6908	TRANS	Cognition_Meta	UKBB-PPP_Specific	NA,+		0.123067	0.123067	UKBB_PPP	UKBB_PPP	0.577281	838.212	BD.PGC.ruderferCell2018	MATN2	Transcriptome	BRAIN	TWAS	PsychENCODE	FUSION	0.73131		0.465		30545856	10.1126/science.aat8127	Gandal et all science	BRAIN
MATN2	O00339	6908	TRANS	Cognition_Meta	UKBB-PPP_Specific	NA,+		0.123067	0.123067	UKBB_PPP	UKBB_PPP	0.577281	838.212	Depression Howard et all	MATN2	Proteiome	BRAIN	PWAS	ROS/MAP	FUSION	1.86968		0.061528		33846625	10.1038/s41593-021-00832-6	Wingo Nat Neurosci	BRAIN
MATN2	O00339	6908	TRANS	Depression_iPSYCH_2023	UKBB-PPP_Specific	NA,+		0.943067	0.943067	UKBB_PPP	UKBB_PPP	1.44537	6423.23	MDD	MATN2	Proteome	PLASMA	MR	deCODE	TwoSampleMR	-0.0451984	0.0310126	0.145		37085628	10.1007/s00439-023-02562-0	Dang et al Human Genetics	BLOOD
MATN2	O00339	6908	TRANS	Depression_iPSYCH_2023	UKBB-PPP_Specific	NA,+		0.943067	0.943067	UKBB_PPP	UKBB_PPP	1.44537	6423.23	Bipolar disorder	MATN2	Proteome	PLASMA	MR	FENLAND	TwoSampleMR	-0.00478689	0.0374633	0.898327		36280454	https://doi.org/10.1016/j.biopsych.2022.08.015	Lu et al Biol Psychiatry	BLOOD
MATN2	O00339	6908	TRANS	Depression_iPSYCH_2023	UKBB-PPP_Specific	NA,+		0.943067	0.943067	UKBB_PPP	UKBB_PPP	1.44537	6423.23	Major depressive disorder	MATN2	Proteome	PLASMA	MR	FENLAND	TwoSampleMR	-0.00305224	0.0288841	0.915843		36280454	https://doi.org/10.1016/j.biopsych.2022.08.015	Lu et al Biol Psychiatry	BLOOD
MATN2	O00339	6908	TRANS	Depression_iPSYCH_2023	UKBB-PPP_Specific	NA,+		0.943067	0.943067	UKBB_PPP	UKBB_PPP	1.44537	6423.23	Schizophrenia	MATN2	Proteome	PLASMA	MR	FENLAND	TwoSampleMR	0.0547874	0.0336036	0.103016		36280454	https://doi.org/10.1016/j.biopsych.2022.08.015	Lu et al Biol Psychiatry	BLOOD
MATN2	O00339	6908	TRANS	Depression_iPSYCH_2023	UKBB-PPP_Specific	NA,+		0.943067	0.943067	UKBB_PPP	UKBB_PPP	1.44537	6423.23	SCZ_PGC3	MATN2	Transcriptome	DLPFC	MR	CMC+GTEX	MendelianRandomization			0.18642		35460606	10.1016/j.ajhg.2022.04.004	Jiang eet all Am J Hum Genet	BRAIN
MATN2	O00339	6908	TRANS	Depression_iPSYCH_2023	UKBB-PPP_Specific	NA,+		0.943067	0.943067	UKBB_PPP	UKBB_PPP	1.44537	6423.23	SCZ_PGC3	MATN2	Transcriptome	DLPFC	MR	CMC+GTEX	MendelianRandomization			0.168995		35460606	10.1016/j.ajhg.2022.04.004	Jiang eet all Am J Hum Genet	BRAIN
MATN2	O00339	6908	TRANS	Depression_iPSYCH_2023	UKBB-PPP_Specific	NA,+		0.943067	0.943067	UKBB_PPP	UKBB_PPP	1.44537	6423.23	SCZ_PGC3	MATN2	Transcriptome	DLPFC	MR	CMC+GTEX	MendelianRandomization			0.65208		35460606	10.1016/j.ajhg.2022.04.004	Jiang eet all Am J Hum Genet	BRAIN
MATN2	O00339	6908	TRANS	Depression_iPSYCH_2023	UKBB-PPP_Specific	NA,+		0.943067	0.943067	UKBB_PPP	UKBB_PPP	1.44537	6423.23	SCZ_PGC3	MATN2	Transcriptome	DLPFC	MR	CMC+GTEX	EMIC			0.430815		35460606	10.1016/j.ajhg.2022.04.004	Jiang eet all Am J Hum Genet	BRAIN
MATN2	O00339	6908	TRANS	Depression_iPSYCH_2023	UKBB-PPP_Specific	NA,+		0.943067	0.943067	UKBB_PPP	UKBB_PPP	1.44537	6423.23	BIP_2019_Stahl_etall	MATN2	Transcriptome	DLPFC	MR	CMC+GTEX	MendelianRandomization			0.0878088		35460606	10.1016/j.ajhg.2022.04.004	Jiang eet all Am J Hum Genet	BRAIN
MATN2	O00339	6908	TRANS	Depression_iPSYCH_2023	UKBB-PPP_Specific	NA,+		0.943067	0.943067	UKBB_PPP	UKBB_PPP	1.44537	6423.23	BIP_2019_Stahl_etall	MATN2	Transcriptome	DLPFC	MR	CMC+GTEX	MendelianRandomization			0.0699559		35460606	10.1016/j.ajhg.2022.04.004	Jiang eet all Am J Hum Genet	BRAIN
MATN2	O00339	6908	TRANS	Depression_iPSYCH_2023	UKBB-PPP_Specific	NA,+		0.943067	0.943067	UKBB_PPP	UKBB_PPP	1.44537	6423.23	BIP_2019_Stahl_etall	MATN2	Transcriptome	DLPFC	MR	CMC+GTEX	MendelianRandomization			0.00527194		35460606	10.1016/j.ajhg.2022.04.004	Jiang eet all Am J Hum Genet	BRAIN
MATN2	O00339	6908	TRANS	Depression_iPSYCH_2023	UKBB-PPP_Specific	NA,+		0.943067	0.943067	UKBB_PPP	UKBB_PPP	1.44537	6423.23	BIP_2019_Stahl_etall	MATN2	Transcriptome	DLPFC	MR	CMC+GTEX	EMIC			0.726321		35460606	10.1016/j.ajhg.2022.04.004	Jiang eet all Am J Hum Genet	BRAIN
MATN2	O00339	6908	TRANS	Depression_iPSYCH_2023	UKBB-PPP_Specific	NA,+		0.943067	0.943067	UKBB_PPP	UKBB_PPP	1.44537	6423.23	Deepression_Wray_tall	MATN2	Transcriptome	BRAIN DLPFC	MR	PsychENCODE	TwoSampleMR	0	0.01	0.727		35296807	10.1038/s41380-022-01507-9	Deng et all Mol Psychiatry	BRAIN
MATN2	O00339	6908	TRANS	Depression_iPSYCH_2023	UKBB-PPP_Specific	NA,+		0.943067	0.943067	UKBB_PPP	UKBB_PPP	1.44537	6423.23	Deepression_Wray_tall	MATN2	Transcriptome	BLOOD	MR	GTEx	TwoSampleMR	-0.01	0.02	0.546		35296807	10.1038/s41380-022-01507-9	Deng et all Mol Psychiatry	BLOOD
MATN2	O00339	6908	TRANS	Depression_iPSYCH_2023	UKBB-PPP_Specific	NA,+		0.943067	0.943067	UKBB_PPP	UKBB_PPP	1.44537	6423.23	SCZ_PGC3	MATN2	Transcriptome	DLPFC	SMR	CMC+GTEX	SMR	0.0148384	0.0212768	0.485552		35460606	10.1016/j.ajhg.2022.04.004	Jiang eet all Am J Hum Genet	BRAIN
MATN2	O00339	6908	TRANS	Depression_iPSYCH_2023	UKBB-PPP_Specific	NA,+		0.943067	0.943067	UKBB_PPP	UKBB_PPP	1.44537	6423.23	SCZ_PGC3	MATN2	Transcriptome_Transcriptlvel	DLPFC	SMR	CMC+GTEX	SMR	0.0103323	0.0371616	0.780984		35460606	10.1016/j.ajhg.2022.04.004	Jiang eet all Am J Hum Genet	BRAIN
MATN2	O00339	6908	TRANS	Depression_iPSYCH_2023	UKBB-PPP_Specific	NA,+		0.943067	0.943067	UKBB_PPP	UKBB_PPP	1.44537	6423.23	SCZ_PGC3	MATN2	Transcriptome_Transcriptlvel	DLPFC	SMR	CMC+GTEX	SMR	0.0010312	0.0288667	0.971503		35460606	10.1016/j.ajhg.2022.04.004	Jiang eet all Am J Hum Genet	BRAIN
MATN2	O00339	6908	TRANS	Depression_iPSYCH_2023	UKBB-PPP_Specific	NA,+		0.943067	0.943067	UKBB_PPP	UKBB_PPP	1.44537	6423.23	SCZ.Clozuk.2018	MATN2	Transcriptome	BRAIN	SMR	PsychENCODE	SMR	0.00136603	0.0288311	0.962		30545856	10.1126/science.aat8127	Gandal et all science	BRAIN
MATN2	O00339	6908	TRANS	Depression_iPSYCH_2023	UKBB-PPP_Specific	NA,+		0.943067	0.943067	UKBB_PPP	UKBB_PPP	1.44537	6423.23	BD.PGC.ruderferCell2018	MATN2	Transcriptome	BRAIN	SMR	PsychENCODE	SMR	0.0510696	0.0446314	0.252519		30545856	10.1126/science.aat8127	Gandal et all science	BRAIN
MATN2	O00339	6908	TRANS	Depression_iPSYCH_2023	UKBB-PPP_Specific	NA,+		0.943067	0.943067	UKBB_PPP	UKBB_PPP	1.44537	6423.23	SCZ	MATN2	Proteiome	BLOOD	SMR	eQTLGen	SMR	-0.0455972	0.027958	0.102908		37415601	10.3389/fgene.2023.1191264	Gedik et all Front Genet	BLOOD
MATN2	O00339	6908	TRANS	Depression_iPSYCH_2023	UKBB-PPP_Specific	NA,+		0.943067	0.943067	UKBB_PPP	UKBB_PPP	1.44537	6423.23	MDD	MATN2	Proteiome	BRAIN	SMR	BrainMeta	SMR	-0.00323952	0.00870863	0.709901		37415601	10.3389/fgene.2023.1191264	Gedik et all Front Genet	BRAIN
MATN2	O00339	6908	TRANS	Depression_iPSYCH_2023	UKBB-PPP_Specific	NA,+		0.943067	0.943067	UKBB_PPP	UKBB_PPP	1.44537	6423.23	BIP	MATN2	Proteiome	BRAIN	SMR	BrainMeta	SMR	0.0204512	0.0190763	0.283689		37415601	10.3389/fgene.2023.1191264	Gedik et all Front Genet	BRAIN
MATN2	O00339	6908	TRANS	Depression_iPSYCH_2023	UKBB-PPP_Specific	NA,+		0.943067	0.943067	UKBB_PPP	UKBB_PPP	1.44537	6423.23	SCZ	MATN2	Proteiome	BRAIN	SMR	BrainMeta	SMR	0.00461361	0.0166051	0.781133		37415601	10.3389/fgene.2023.1191264	Gedik et all Front Genet	BRAIN
MATN2	O00339	6908	TRANS	Depression_iPSYCH_2023	UKBB-PPP_Specific	NA,+		0.943067	0.943067	UKBB_PPP	UKBB_PPP	1.44537	6423.23	MDD	MATN2	Proteiome	BLOOD	SMR	eQTLGen	SMR	-0.0257559	0.0160142	0.107766		37415601	10.3389/fgene.2023.1191264	Gedik et all Front Genet	BLOOD
MATN2	O00339	6908	TRANS	Depression_iPSYCH_2023	UKBB-PPP_Specific	NA,+		0.943067	0.943067	UKBB_PPP	UKBB_PPP	1.44537	6423.23	BIP	MATN2	Proteiome	BLOOD	SMR	eQTLGen	SMR	-0.0059711	0.0352454	0.86547		37415601	10.3389/fgene.2023.1191264	Gedik et all Front Genet	BLOOD
MATN2	O00339	6908	TRANS	Depression_iPSYCH_2023	UKBB-PPP_Specific	NA,+		0.943067	0.943067	UKBB_PPP	UKBB_PPP	1.44537	6423.23	SCZ	MATN2	Proteiome	BLOOD	SMR	deCODE	SMR	0.0433495	0.073474	0.555192		37415601	10.3389/fgene.2023.1191264	Gedik et all Front Genet	BLOOD
MATN2	O00339	6908	TRANS	Depression_iPSYCH_2023	UKBB-PPP_Specific	NA,+		0.943067	0.943067	UKBB_PPP	UKBB_PPP	1.44537	6423.23	MDD	MATN2	Proteiome	BLOOD	SMR	deCODE	SMR	-0.0588663	0.0380508	0.121853		37415601	10.3389/fgene.2023.1191264	Gedik et all Front Genet	BLOOD
MATN2	O00339	6908	TRANS	Depression_iPSYCH_2023	UKBB-PPP_Specific	NA,+		0.943067	0.943067	UKBB_PPP	UKBB_PPP	1.44537	6423.23	BIP	MATN2	Proteiome	BLOOD	SMR	deCODE	SMR	-0.051633	0.0843923	0.540656		37415601	10.3389/fgene.2023.1191264	Gedik et all Front Genet	BLOOD
MATN2	O00339	6908	TRANS	Depression_iPSYCH_2023	UKBB-PPP_Specific	NA,+		0.943067	0.943067	UKBB_PPP	UKBB_PPP	1.44537	6423.23	SCZ	MATN2	Transcriptome	BRAIN_DLPFC	TWAS	CMC	FUSION	0.22175		0.825		31691811	10.1093/hmg/ddz253	Hall et al Hum Mol Genet	BRAIN
MATN2	O00339	6908	TRANS	Depression_iPSYCH_2023	UKBB-PPP_Specific	NA,+		0.943067	0.943067	UKBB_PPP	UKBB_PPP	1.44537	6423.23	SCZ.Clozuk.2018	MATN2	Transcriptome	BRAIN	TWAS	PsychENCODE	FUSION	-0.02894		0.977		30545856	10.1126/science.aat8127	Gandal et all science	BRAIN
MATN2	O00339	6908	TRANS	Depression_iPSYCH_2023	UKBB-PPP_Specific	NA,+		0.943067	0.943067	UKBB_PPP	UKBB_PPP	1.44537	6423.23	BD.PGC.ruderferCell2018	MATN2	Transcriptome	BRAIN	TWAS	PsychENCODE	FUSION	0.73131		0.465		30545856	10.1126/science.aat8127	Gandal et all science	BRAIN
MATN2	O00339	6908	TRANS	Depression_iPSYCH_2023	UKBB-PPP_Specific	NA,+		0.943067	0.943067	UKBB_PPP	UKBB_PPP	1.44537	6423.23	Depression Howard et all	MATN2	Proteiome	BRAIN	PWAS	ROS/MAP	FUSION	1.86968		0.061528		33846625	10.1038/s41593-021-00832-6	Wingo Nat Neurosci	BRAIN
MATN2	O00339	6908	TRANS	PGC3_SCZ_NoUKB	UKBB-PPP_Specific	NA,-		0.984808	0.984808	UKBB_PPP	UKBB_PPP	1.44746	6707.52	MDD	MATN2	Proteome	PLASMA	MR	deCODE	TwoSampleMR	-0.0451984	0.0310126	0.145		37085628	10.1007/s00439-023-02562-0	Dang et al Human Genetics	BLOOD
MATN2	O00339	6908	TRANS	PGC3_SCZ_NoUKB	UKBB-PPP_Specific	NA,-		0.984808	0.984808	UKBB_PPP	UKBB_PPP	1.44746	6707.52	Bipolar disorder	MATN2	Proteome	PLASMA	MR	FENLAND	TwoSampleMR	-0.00478689	0.0374633	0.898327		36280454	https://doi.org/10.1016/j.biopsych.2022.08.015	Lu et al Biol Psychiatry	BLOOD
MATN2	O00339	6908	TRANS	PGC3_SCZ_NoUKB	UKBB-PPP_Specific	NA,-		0.984808	0.984808	UKBB_PPP	UKBB_PPP	1.44746	6707.52	Major depressive disorder	MATN2	Proteome	PLASMA	MR	FENLAND	TwoSampleMR	-0.00305224	0.0288841	0.915843		36280454	https://doi.org/10.1016/j.biopsych.2022.08.015	Lu et al Biol Psychiatry	BLOOD
MATN2	O00339	6908	TRANS	PGC3_SCZ_NoUKB	UKBB-PPP_Specific	NA,-		0.984808	0.984808	UKBB_PPP	UKBB_PPP	1.44746	6707.52	Schizophrenia	MATN2	Proteome	PLASMA	MR	FENLAND	TwoSampleMR	0.0547874	0.0336036	0.103016		36280454	https://doi.org/10.1016/j.biopsych.2022.08.015	Lu et al Biol Psychiatry	BLOOD
MATN2	O00339	6908	TRANS	PGC3_SCZ_NoUKB	UKBB-PPP_Specific	NA,-		0.984808	0.984808	UKBB_PPP	UKBB_PPP	1.44746	6707.52	SCZ_PGC3	MATN2	Transcriptome	DLPFC	MR	CMC+GTEX	MendelianRandomization			0.18642		35460606	10.1016/j.ajhg.2022.04.004	Jiang eet all Am J Hum Genet	BRAIN
MATN2	O00339	6908	TRANS	PGC3_SCZ_NoUKB	UKBB-PPP_Specific	NA,-		0.984808	0.984808	UKBB_PPP	UKBB_PPP	1.44746	6707.52	SCZ_PGC3	MATN2	Transcriptome	DLPFC	MR	CMC+GTEX	MendelianRandomization			0.168995		35460606	10.1016/j.ajhg.2022.04.004	Jiang eet all Am J Hum Genet	BRAIN
MATN2	O00339	6908	TRANS	PGC3_SCZ_NoUKB	UKBB-PPP_Specific	NA,-		0.984808	0.984808	UKBB_PPP	UKBB_PPP	1.44746	6707.52	SCZ_PGC3	MATN2	Transcriptome	DLPFC	MR	CMC+GTEX	MendelianRandomization			0.65208		35460606	10.1016/j.ajhg.2022.04.004	Jiang eet all Am J Hum Genet	BRAIN
MATN2	O00339	6908	TRANS	PGC3_SCZ_NoUKB	UKBB-PPP_Specific	NA,-		0.984808	0.984808	UKBB_PPP	UKBB_PPP	1.44746	6707.52	SCZ_PGC3	MATN2	Transcriptome	DLPFC	MR	CMC+GTEX	EMIC			0.430815		35460606	10.1016/j.ajhg.2022.04.004	Jiang eet all Am J Hum Genet	BRAIN
MATN2	O00339	6908	TRANS	PGC3_SCZ_NoUKB	UKBB-PPP_Specific	NA,-		0.984808	0.984808	UKBB_PPP	UKBB_PPP	1.44746	6707.52	BIP_2019_Stahl_etall	MATN2	Transcriptome	DLPFC	MR	CMC+GTEX	MendelianRandomization			0.0878088		35460606	10.1016/j.ajhg.2022.04.004	Jiang eet all Am J Hum Genet	BRAIN
MATN2	O00339	6908	TRANS	PGC3_SCZ_NoUKB	UKBB-PPP_Specific	NA,-		0.984808	0.984808	UKBB_PPP	UKBB_PPP	1.44746	6707.52	BIP_2019_Stahl_etall	MATN2	Transcriptome	DLPFC	MR	CMC+GTEX	MendelianRandomization			0.0699559		35460606	10.1016/j.ajhg.2022.04.004	Jiang eet all Am J Hum Genet	BRAIN
MATN2	O00339	6908	TRANS	PGC3_SCZ_NoUKB	UKBB-PPP_Specific	NA,-		0.984808	0.984808	UKBB_PPP	UKBB_PPP	1.44746	6707.52	BIP_2019_Stahl_etall	MATN2	Transcriptome	DLPFC	MR	CMC+GTEX	MendelianRandomization			0.00527194		35460606	10.1016/j.ajhg.2022.04.004	Jiang eet all Am J Hum Genet	BRAIN
MATN2	O00339	6908	TRANS	PGC3_SCZ_NoUKB	UKBB-PPP_Specific	NA,-		0.984808	0.984808	UKBB_PPP	UKBB_PPP	1.44746	6707.52	BIP_2019_Stahl_etall	MATN2	Transcriptome	DLPFC	MR	CMC+GTEX	EMIC			0.726321		35460606	10.1016/j.ajhg.2022.04.004	Jiang eet all Am J Hum Genet	BRAIN
MATN2	O00339	6908	TRANS	PGC3_SCZ_NoUKB	UKBB-PPP_Specific	NA,-		0.984808	0.984808	UKBB_PPP	UKBB_PPP	1.44746	6707.52	Deepression_Wray_tall	MATN2	Transcriptome	BRAIN DLPFC	MR	PsychENCODE	TwoSampleMR	0	0.01	0.727		35296807	10.1038/s41380-022-01507-9	Deng et all Mol Psychiatry	BRAIN
MATN2	O00339	6908	TRANS	PGC3_SCZ_NoUKB	UKBB-PPP_Specific	NA,-		0.984808	0.984808	UKBB_PPP	UKBB_PPP	1.44746	6707.52	Deepression_Wray_tall	MATN2	Transcriptome	BLOOD	MR	GTEx	TwoSampleMR	-0.01	0.02	0.546		35296807	10.1038/s41380-022-01507-9	Deng et all Mol Psychiatry	BLOOD
MATN2	O00339	6908	TRANS	PGC3_SCZ_NoUKB	UKBB-PPP_Specific	NA,-		0.984808	0.984808	UKBB_PPP	UKBB_PPP	1.44746	6707.52	SCZ_PGC3	MATN2	Transcriptome	DLPFC	SMR	CMC+GTEX	SMR	0.0148384	0.0212768	0.485552		35460606	10.1016/j.ajhg.2022.04.004	Jiang eet all Am J Hum Genet	BRAIN
MATN2	O00339	6908	TRANS	PGC3_SCZ_NoUKB	UKBB-PPP_Specific	NA,-		0.984808	0.984808	UKBB_PPP	UKBB_PPP	1.44746	6707.52	SCZ_PGC3	MATN2	Transcriptome_Transcriptlvel	DLPFC	SMR	CMC+GTEX	SMR	0.0103323	0.0371616	0.780984		35460606	10.1016/j.ajhg.2022.04.004	Jiang eet all Am J Hum Genet	BRAIN
MATN2	O00339	6908	TRANS	PGC3_SCZ_NoUKB	UKBB-PPP_Specific	NA,-		0.984808	0.984808	UKBB_PPP	UKBB_PPP	1.44746	6707.52	SCZ_PGC3	MATN2	Transcriptome_Transcriptlvel	DLPFC	SMR	CMC+GTEX	SMR	0.0010312	0.0288667	0.971503		35460606	10.1016/j.ajhg.2022.04.004	Jiang eet all Am J Hum Genet	BRAIN
MATN2	O00339	6908	TRANS	PGC3_SCZ_NoUKB	UKBB-PPP_Specific	NA,-		0.984808	0.984808	UKBB_PPP	UKBB_PPP	1.44746	6707.52	SCZ.Clozuk.2018	MATN2	Transcriptome	BRAIN	SMR	PsychENCODE	SMR	0.00136603	0.0288311	0.962		30545856	10.1126/science.aat8127	Gandal et all science	BRAIN
MATN2	O00339	6908	TRANS	PGC3_SCZ_NoUKB	UKBB-PPP_Specific	NA,-		0.984808	0.984808	UKBB_PPP	UKBB_PPP	1.44746	6707.52	BD.PGC.ruderferCell2018	MATN2	Transcriptome	BRAIN	SMR	PsychENCODE	SMR	0.0510696	0.0446314	0.252519		30545856	10.1126/science.aat8127	Gandal et all science	BRAIN
MATN2	O00339	6908	TRANS	PGC3_SCZ_NoUKB	UKBB-PPP_Specific	NA,-		0.984808	0.984808	UKBB_PPP	UKBB_PPP	1.44746	6707.52	SCZ	MATN2	Proteiome	BLOOD	SMR	eQTLGen	SMR	-0.0455972	0.027958	0.102908		37415601	10.3389/fgene.2023.1191264	Gedik et all Front Genet	BLOOD
MATN2	O00339	6908	TRANS	PGC3_SCZ_NoUKB	UKBB-PPP_Specific	NA,-		0.984808	0.984808	UKBB_PPP	UKBB_PPP	1.44746	6707.52	MDD	MATN2	Proteiome	BRAIN	SMR	BrainMeta	SMR	-0.00323952	0.00870863	0.709901		37415601	10.3389/fgene.2023.1191264	Gedik et all Front Genet	BRAIN
MATN2	O00339	6908	TRANS	PGC3_SCZ_NoUKB	UKBB-PPP_Specific	NA,-		0.984808	0.984808	UKBB_PPP	UKBB_PPP	1.44746	6707.52	BIP	MATN2	Proteiome	BRAIN	SMR	BrainMeta	SMR	0.0204512	0.0190763	0.283689		37415601	10.3389/fgene.2023.1191264	Gedik et all Front Genet	BRAIN
MATN2	O00339	6908	TRANS	PGC3_SCZ_NoUKB	UKBB-PPP_Specific	NA,-		0.984808	0.984808	UKBB_PPP	UKBB_PPP	1.44746	6707.52	SCZ	MATN2	Proteiome	BRAIN	SMR	BrainMeta	SMR	0.00461361	0.0166051	0.781133		37415601	10.3389/fgene.2023.1191264	Gedik et all Front Genet	BRAIN
MATN2	O00339	6908	TRANS	PGC3_SCZ_NoUKB	UKBB-PPP_Specific	NA,-		0.984808	0.984808	UKBB_PPP	UKBB_PPP	1.44746	6707.52	MDD	MATN2	Proteiome	BLOOD	SMR	eQTLGen	SMR	-0.0257559	0.0160142	0.107766		37415601	10.3389/fgene.2023.1191264	Gedik et all Front Genet	BLOOD
MATN2	O00339	6908	TRANS	PGC3_SCZ_NoUKB	UKBB-PPP_Specific	NA,-		0.984808	0.984808	UKBB_PPP	UKBB_PPP	1.44746	6707.52	BIP	MATN2	Proteiome	BLOOD	SMR	eQTLGen	SMR	-0.0059711	0.0352454	0.86547		37415601	10.3389/fgene.2023.1191264	Gedik et all Front Genet	BLOOD
MATN2	O00339	6908	TRANS	PGC3_SCZ_NoUKB	UKBB-PPP_Specific	NA,-		0.984808	0.984808	UKBB_PPP	UKBB_PPP	1.44746	6707.52	SCZ	MATN2	Proteiome	BLOOD	SMR	deCODE	SMR	0.0433495	0.073474	0.555192		37415601	10.3389/fgene.2023.1191264	Gedik et all Front Genet	BLOOD
MATN2	O00339	6908	TRANS	PGC3_SCZ_NoUKB	UKBB-PPP_Specific	NA,-		0.984808	0.984808	UKBB_PPP	UKBB_PPP	1.44746	6707.52	MDD	MATN2	Proteiome	BLOOD	SMR	deCODE	SMR	-0.0588663	0.0380508	0.121853		37415601	10.3389/fgene.2023.1191264	Gedik et all Front Genet	BLOOD
MATN2	O00339	6908	TRANS	PGC3_SCZ_NoUKB	UKBB-PPP_Specific	NA,-		0.984808	0.984808	UKBB_PPP	UKBB_PPP	1.44746	6707.52	BIP	MATN2	Proteiome	BLOOD	SMR	deCODE	SMR	-0.051633	0.0843923	0.540656		37415601	10.3389/fgene.2023.1191264	Gedik et all Front Genet	BLOOD
MATN2	O00339	6908	TRANS	PGC3_SCZ_NoUKB	UKBB-PPP_Specific	NA,-		0.984808	0.984808	UKBB_PPP	UKBB_PPP	1.44746	6707.52	SCZ	MATN2	Transcriptome	BRAIN_DLPFC	TWAS	CMC	FUSION	0.22175		0.825		31691811	10.1093/hmg/ddz253	Hall et al Hum Mol Genet	BRAIN
MATN2	O00339	6908	TRANS	PGC3_SCZ_NoUKB	UKBB-PPP_Specific	NA,-		0.984808	0.984808	UKBB_PPP	UKBB_PPP	1.44746	6707.52	SCZ.Clozuk.2018	MATN2	Transcriptome	BRAIN	TWAS	PsychENCODE	FUSION	-0.02894		0.977		30545856	10.1126/science.aat8127	Gandal et all science	BRAIN
MATN2	O00339	6908	TRANS	PGC3_SCZ_NoUKB	UKBB-PPP_Specific	NA,-		0.984808	0.984808	UKBB_PPP	UKBB_PPP	1.44746	6707.52	BD.PGC.ruderferCell2018	MATN2	Transcriptome	BRAIN	TWAS	PsychENCODE	FUSION	0.73131		0.465		30545856	10.1126/science.aat8127	Gandal et all science	BRAIN
MATN2	O00339	6908	TRANS	PGC3_SCZ_NoUKB	UKBB-PPP_Specific	NA,-		0.984808	0.984808	UKBB_PPP	UKBB_PPP	1.44746	6707.52	Depression Howard et all	MATN2	Proteiome	BRAIN	PWAS	ROS/MAP	FUSION	1.86968		0.061528		33846625	10.1038/s41593-021-00832-6	Wingo Nat Neurosci	BRAIN
MATN3	O15232	6909	CIS	Cognition_Meta	DECODE_Specific	+,NA		0.241109	0.241109	DECODE	DECODE	0.91037	901.266	SCZ	MATN3	Proteome	PLASMA	MR	deCODE	TwoSampleMR	0.0182657	0.0240872	0.448263		37085628	10.1007/s00439-023-02562-0	Dang et al Human Genetics	BLOOD
MATN3	O15232	6909	CIS	Cognition_Meta	DECODE_Specific	+,NA		0.241109	0.241109	DECODE	DECODE	0.91037	901.266	BIP	MATN3	Proteome	PLASMA	MR	deCODE	TwoSampleMR	-0.000253562	0.0273834	0.992612		37085628	10.1007/s00439-023-02562-0	Dang et al Human Genetics	BLOOD
MATN3	O15232	6909	CIS	Cognition_Meta	DECODE_Specific	+,NA		0.241109	0.241109	DECODE	DECODE	0.91037	901.266	Bipolar disorder	MATN3	Proteome	PLASMA	MR	FENLAND	TwoSampleMR	-0.00178016	0.0152032	0.906788		36280454	https://doi.org/10.1016/j.biopsych.2022.08.015	Lu et al Biol Psychiatry	BLOOD
MATN3	O15232	6909	CIS	Cognition_Meta	DECODE_Specific	+,NA		0.241109	0.241109	DECODE	DECODE	0.91037	901.266	Major depressive disorder	MATN3	Proteome	PLASMA	MR	FENLAND	TwoSampleMR	-0.000414337	0.00616541	0.94642		36280454	https://doi.org/10.1016/j.biopsych.2022.08.015	Lu et al Biol Psychiatry	BLOOD
MATN3	O15232	6909	CIS	Cognition_Meta	DECODE_Specific	+,NA		0.241109	0.241109	DECODE	DECODE	0.91037	901.266	Schizophrenia	MATN3	Proteome	PLASMA	MR	FENLAND	TwoSampleMR	-0.00505271	0.0169921	0.766194		36280454	https://doi.org/10.1016/j.biopsych.2022.08.015	Lu et al Biol Psychiatry	BLOOD
MATN3	O15232	6909	CIS	Cognition_Meta	DECODE_Specific	+,NA		0.241109	0.241109	DECODE	DECODE	0.91037	901.266	SCZ.Clozuk.2018	MATN3	Transcriptome	BRAIN	SMR	PsychENCODE	SMR	-0.0453599	0.0526296	0.389		30545856	10.1126/science.aat8127	Gandal et all science	BRAIN
MATN3	O15232	6909	CIS	Cognition_Meta	DECODE_Specific	+,NA		0.241109	0.241109	DECODE	DECODE	0.91037	901.266	SCZ	MATN3	Proteiome	BLOOD	SMR	deCODE	SMR	-0.132161	0.0545197	0.0153467		37415601	10.3389/fgene.2023.1191264	Gedik et all Front Genet	BLOOD
MATN3	O15232	6909	CIS	Cognition_Meta	DECODE_Specific	+,NA		0.241109	0.241109	DECODE	DECODE	0.91037	901.266	MDD	MATN3	Proteiome	BLOOD	SMR	deCODE	SMR	-0.00855447	0.00803124	0.286809		37415601	10.3389/fgene.2023.1191264	Gedik et all Front Genet	BLOOD
MATN3	O15232	6909	CIS	Cognition_Meta	DECODE_Specific	+,NA		0.241109	0.241109	DECODE	DECODE	0.91037	901.266	BIP	MATN3	Proteiome	BLOOD	SMR	deCODE	SMR	-0.00907047	0.0171062	0.595943		37415601	10.3389/fgene.2023.1191264	Gedik et all Front Genet	BLOOD
MATN3	O15232	6909	CIS	Cognition_Meta	DECODE_Specific	+,NA		0.241109	0.241109	DECODE	DECODE	0.91037	901.266	SCZ.Clozuk.2018	MATN3	Transcriptome	BRAIN	TWAS	PsychENCODE	FUSION	-0.788		0.431		30545856	10.1126/science.aat8127	Gandal et all science	BRAIN
MATN3	O15232	6909	CIS	Cognition_Meta	DECODE_Specific	+,NA		0.241109	0.241109	DECODE	DECODE	0.91037	901.266	BD.PGC.ruderferCell2018	MATN3	Transcriptome	BRAIN	TWAS	PsychENCODE	FUSION	1.51454		0.13		30545856	10.1126/science.aat8127	Gandal et all science	BRAIN
MATN3	O15232	6909	CIS	Cognition_Meta	DECODE_Specific	+,NA		0.241109	0.241109	DECODE	DECODE	0.91037	901.266	Depression Howard et all	MATN3	Proteiome	BRAIN	PWAS	ROS/MAP	FUSION	-1.59944		0.11		33846625	10.1038/s41593-021-00832-6	Wingo Nat Neurosci	BRAIN
MATN3	O15232	6909	CIS	Depression_iPSYCH_2023	BOTH	+,+	0.990157	0.888213	0.990157	UKBB_PPP	metap	1.41705	3320.14	SCZ	MATN3	Proteome	PLASMA	MR	deCODE	TwoSampleMR	0.0182657	0.0240872	0.448263		37085628	10.1007/s00439-023-02562-0	Dang et al Human Genetics	BLOOD
MATN3	O15232	6909	CIS	Depression_iPSYCH_2023	BOTH	+,+	0.990157	0.888213	0.990157	UKBB_PPP	metap	1.41705	3320.14	BIP	MATN3	Proteome	PLASMA	MR	deCODE	TwoSampleMR	-0.000253562	0.0273834	0.992612		37085628	10.1007/s00439-023-02562-0	Dang et al Human Genetics	BLOOD
MATN3	O15232	6909	CIS	Depression_iPSYCH_2023	BOTH	+,+	0.990157	0.888213	0.990157	UKBB_PPP	metap	1.41705	3320.14	Bipolar disorder	MATN3	Proteome	PLASMA	MR	FENLAND	TwoSampleMR	-0.00178016	0.0152032	0.906788		36280454	https://doi.org/10.1016/j.biopsych.2022.08.015	Lu et al Biol Psychiatry	BLOOD
MATN3	O15232	6909	CIS	Depression_iPSYCH_2023	BOTH	+,+	0.990157	0.888213	0.990157	UKBB_PPP	metap	1.41705	3320.14	Major depressive disorder	MATN3	Proteome	PLASMA	MR	FENLAND	TwoSampleMR	-0.000414337	0.00616541	0.94642		36280454	https://doi.org/10.1016/j.biopsych.2022.08.015	Lu et al Biol Psychiatry	BLOOD
MATN3	O15232	6909	CIS	Depression_iPSYCH_2023	BOTH	+,+	0.990157	0.888213	0.990157	UKBB_PPP	metap	1.41705	3320.14	Schizophrenia	MATN3	Proteome	PLASMA	MR	FENLAND	TwoSampleMR	-0.00505271	0.0169921	0.766194		36280454	https://doi.org/10.1016/j.biopsych.2022.08.015	Lu et al Biol Psychiatry	BLOOD
MATN3	O15232	6909	CIS	Depression_iPSYCH_2023	BOTH	+,+	0.990157	0.888213	0.990157	UKBB_PPP	metap	1.41705	3320.14	SCZ.Clozuk.2018	MATN3	Transcriptome	BRAIN	SMR	PsychENCODE	SMR	-0.0453599	0.0526296	0.389		30545856	10.1126/science.aat8127	Gandal et all science	BRAIN
MATN3	O15232	6909	CIS	Depression_iPSYCH_2023	BOTH	+,+	0.990157	0.888213	0.990157	UKBB_PPP	metap	1.41705	3320.14	SCZ	MATN3	Proteiome	BLOOD	SMR	deCODE	SMR	-0.132161	0.0545197	0.0153467		37415601	10.3389/fgene.2023.1191264	Gedik et all Front Genet	BLOOD
MATN3	O15232	6909	CIS	Depression_iPSYCH_2023	BOTH	+,+	0.990157	0.888213	0.990157	UKBB_PPP	metap	1.41705	3320.14	MDD	MATN3	Proteiome	BLOOD	SMR	deCODE	SMR	-0.00855447	0.00803124	0.286809		37415601	10.3389/fgene.2023.1191264	Gedik et all Front Genet	BLOOD
MATN3	O15232	6909	CIS	Depression_iPSYCH_2023	BOTH	+,+	0.990157	0.888213	0.990157	UKBB_PPP	metap	1.41705	3320.14	BIP	MATN3	Proteiome	BLOOD	SMR	deCODE	SMR	-0.00907047	0.0171062	0.595943		37415601	10.3389/fgene.2023.1191264	Gedik et all Front Genet	BLOOD
MATN3	O15232	6909	CIS	Depression_iPSYCH_2023	BOTH	+,+	0.990157	0.888213	0.990157	UKBB_PPP	metap	1.41705	3320.14	SCZ.Clozuk.2018	MATN3	Transcriptome	BRAIN	TWAS	PsychENCODE	FUSION	-0.788		0.431		30545856	10.1126/science.aat8127	Gandal et all science	BRAIN
MATN3	O15232	6909	CIS	Depression_iPSYCH_2023	BOTH	+,+	0.990157	0.888213	0.990157	UKBB_PPP	metap	1.41705	3320.14	BD.PGC.ruderferCell2018	MATN3	Transcriptome	BRAIN	TWAS	PsychENCODE	FUSION	1.51454		0.13		30545856	10.1126/science.aat8127	Gandal et all science	BRAIN
MATN3	O15232	6909	CIS	Depression_iPSYCH_2023	BOTH	+,+	0.990157	0.888213	0.990157	UKBB_PPP	metap	1.41705	3320.14	Depression Howard et all	MATN3	Proteiome	BRAIN	PWAS	ROS/MAP	FUSION	-1.59944		0.11		33846625	10.1038/s41593-021-00832-6	Wingo Nat Neurosci	BRAIN
MATN3	O15232	6909	CIS	BIP_PGC3_noukb	BOTH	-,-	0.99889	0.968814	0.99889	UKBB_PPP	metap	1.4348	3621.43	SCZ	MATN3	Proteome	PLASMA	MR	deCODE	TwoSampleMR	0.0182657	0.0240872	0.448263		37085628	10.1007/s00439-023-02562-0	Dang et al Human Genetics	BLOOD
MATN3	O15232	6909	CIS	BIP_PGC3_noukb	BOTH	-,-	0.99889	0.968814	0.99889	UKBB_PPP	metap	1.4348	3621.43	BIP	MATN3	Proteome	PLASMA	MR	deCODE	TwoSampleMR	-0.000253562	0.0273834	0.992612		37085628	10.1007/s00439-023-02562-0	Dang et al Human Genetics	BLOOD
MATN3	O15232	6909	CIS	BIP_PGC3_noukb	BOTH	-,-	0.99889	0.968814	0.99889	UKBB_PPP	metap	1.4348	3621.43	Bipolar disorder	MATN3	Proteome	PLASMA	MR	FENLAND	TwoSampleMR	-0.00178016	0.0152032	0.906788		36280454	https://doi.org/10.1016/j.biopsych.2022.08.015	Lu et al Biol Psychiatry	BLOOD
MATN3	O15232	6909	CIS	BIP_PGC3_noukb	BOTH	-,-	0.99889	0.968814	0.99889	UKBB_PPP	metap	1.4348	3621.43	Major depressive disorder	MATN3	Proteome	PLASMA	MR	FENLAND	TwoSampleMR	-0.000414337	0.00616541	0.94642		36280454	https://doi.org/10.1016/j.biopsych.2022.08.015	Lu et al Biol Psychiatry	BLOOD
MATN3	O15232	6909	CIS	BIP_PGC3_noukb	BOTH	-,-	0.99889	0.968814	0.99889	UKBB_PPP	metap	1.4348	3621.43	Schizophrenia	MATN3	Proteome	PLASMA	MR	FENLAND	TwoSampleMR	-0.00505271	0.0169921	0.766194		36280454	https://doi.org/10.1016/j.biopsych.2022.08.015	Lu et al Biol Psychiatry	BLOOD
MATN3	O15232	6909	CIS	BIP_PGC3_noukb	BOTH	-,-	0.99889	0.968814	0.99889	UKBB_PPP	metap	1.4348	3621.43	SCZ.Clozuk.2018	MATN3	Transcriptome	BRAIN	SMR	PsychENCODE	SMR	-0.0453599	0.0526296	0.389		30545856	10.1126/science.aat8127	Gandal et all science	BRAIN
MATN3	O15232	6909	CIS	BIP_PGC3_noukb	BOTH	-,-	0.99889	0.968814	0.99889	UKBB_PPP	metap	1.4348	3621.43	SCZ	MATN3	Proteiome	BLOOD	SMR	deCODE	SMR	-0.132161	0.0545197	0.0153467		37415601	10.3389/fgene.2023.1191264	Gedik et all Front Genet	BLOOD
MATN3	O15232	6909	CIS	BIP_PGC3_noukb	BOTH	-,-	0.99889	0.968814	0.99889	UKBB_PPP	metap	1.4348	3621.43	MDD	MATN3	Proteiome	BLOOD	SMR	deCODE	SMR	-0.00855447	0.00803124	0.286809		37415601	10.3389/fgene.2023.1191264	Gedik et all Front Genet	BLOOD
MATN3	O15232	6909	CIS	BIP_PGC3_noukb	BOTH	-,-	0.99889	0.968814	0.99889	UKBB_PPP	metap	1.4348	3621.43	BIP	MATN3	Proteiome	BLOOD	SMR	deCODE	SMR	-0.00907047	0.0171062	0.595943		37415601	10.3389/fgene.2023.1191264	Gedik et all Front Genet	BLOOD
MATN3	O15232	6909	CIS	BIP_PGC3_noukb	BOTH	-,-	0.99889	0.968814	0.99889	UKBB_PPP	metap	1.4348	3621.43	SCZ.Clozuk.2018	MATN3	Transcriptome	BRAIN	TWAS	PsychENCODE	FUSION	-0.788		0.431		30545856	10.1126/science.aat8127	Gandal et all science	BRAIN
MATN3	O15232	6909	CIS	BIP_PGC3_noukb	BOTH	-,-	0.99889	0.968814	0.99889	UKBB_PPP	metap	1.4348	3621.43	BD.PGC.ruderferCell2018	MATN3	Transcriptome	BRAIN	TWAS	PsychENCODE	FUSION	1.51454		0.13		30545856	10.1126/science.aat8127	Gandal et all science	BRAIN
MATN3	O15232	6909	CIS	BIP_PGC3_noukb	BOTH	-,-	0.99889	0.968814	0.99889	UKBB_PPP	metap	1.4348	3621.43	Depression Howard et all	MATN3	Proteiome	BRAIN	PWAS	ROS/MAP	FUSION	-1.59944		0.11		33846625	10.1038/s41593-021-00832-6	Wingo Nat Neurosci	BRAIN
MATN3	O15232	6909	TRANS	BIP_PGC3_noukb	BOTH	+,+	0.625197	0.29509	0.919321	DECODE	UKBB_PPP	0.681309	2009.86	SCZ	MATN3	Proteome	PLASMA	MR	deCODE	TwoSampleMR	0.0182657	0.0240872	0.448263		37085628	10.1007/s00439-023-02562-0	Dang et al Human Genetics	BLOOD
MATN3	O15232	6909	TRANS	BIP_PGC3_noukb	BOTH	+,+	0.625197	0.29509	0.919321	DECODE	UKBB_PPP	0.681309	2009.86	BIP	MATN3	Proteome	PLASMA	MR	deCODE	TwoSampleMR	-0.000253562	0.0273834	0.992612		37085628	10.1007/s00439-023-02562-0	Dang et al Human Genetics	BLOOD
MATN3	O15232	6909	TRANS	BIP_PGC3_noukb	BOTH	+,+	0.625197	0.29509	0.919321	DECODE	UKBB_PPP	0.681309	2009.86	Bipolar disorder	MATN3	Proteome	PLASMA	MR	FENLAND	TwoSampleMR	-0.00178016	0.0152032	0.906788		36280454	https://doi.org/10.1016/j.biopsych.2022.08.015	Lu et al Biol Psychiatry	BLOOD
MATN3	O15232	6909	TRANS	BIP_PGC3_noukb	BOTH	+,+	0.625197	0.29509	0.919321	DECODE	UKBB_PPP	0.681309	2009.86	Major depressive disorder	MATN3	Proteome	PLASMA	MR	FENLAND	TwoSampleMR	-0.000414337	0.00616541	0.94642		36280454	https://doi.org/10.1016/j.biopsych.2022.08.015	Lu et al Biol Psychiatry	BLOOD
MATN3	O15232	6909	TRANS	BIP_PGC3_noukb	BOTH	+,+	0.625197	0.29509	0.919321	DECODE	UKBB_PPP	0.681309	2009.86	Schizophrenia	MATN3	Proteome	PLASMA	MR	FENLAND	TwoSampleMR	-0.00505271	0.0169921	0.766194		36280454	https://doi.org/10.1016/j.biopsych.2022.08.015	Lu et al Biol Psychiatry	BLOOD
MATN3	O15232	6909	TRANS	BIP_PGC3_noukb	BOTH	+,+	0.625197	0.29509	0.919321	DECODE	UKBB_PPP	0.681309	2009.86	SCZ.Clozuk.2018	MATN3	Transcriptome	BRAIN	SMR	PsychENCODE	SMR	-0.0453599	0.0526296	0.389		30545856	10.1126/science.aat8127	Gandal et all science	BRAIN
MATN3	O15232	6909	TRANS	BIP_PGC3_noukb	BOTH	+,+	0.625197	0.29509	0.919321	DECODE	UKBB_PPP	0.681309	2009.86	SCZ	MATN3	Proteiome	BLOOD	SMR	deCODE	SMR	-0.132161	0.0545197	0.0153467		37415601	10.3389/fgene.2023.1191264	Gedik et all Front Genet	BLOOD
MATN3	O15232	6909	TRANS	BIP_PGC3_noukb	BOTH	+,+	0.625197	0.29509	0.919321	DECODE	UKBB_PPP	0.681309	2009.86	MDD	MATN3	Proteiome	BLOOD	SMR	deCODE	SMR	-0.00855447	0.00803124	0.286809		37415601	10.3389/fgene.2023.1191264	Gedik et all Front Genet	BLOOD
MATN3	O15232	6909	TRANS	BIP_PGC3_noukb	BOTH	+,+	0.625197	0.29509	0.919321	DECODE	UKBB_PPP	0.681309	2009.86	BIP	MATN3	Proteiome	BLOOD	SMR	deCODE	SMR	-0.00907047	0.0171062	0.595943		37415601	10.3389/fgene.2023.1191264	Gedik et all Front Genet	BLOOD
MATN3	O15232	6909	TRANS	BIP_PGC3_noukb	BOTH	+,+	0.625197	0.29509	0.919321	DECODE	UKBB_PPP	0.681309	2009.86	SCZ.Clozuk.2018	MATN3	Transcriptome	BRAIN	TWAS	PsychENCODE	FUSION	-0.788		0.431		30545856	10.1126/science.aat8127	Gandal et all science	BRAIN
MATN3	O15232	6909	TRANS	BIP_PGC3_noukb	BOTH	+,+	0.625197	0.29509	0.919321	DECODE	UKBB_PPP	0.681309	2009.86	BD.PGC.ruderferCell2018	MATN3	Transcriptome	BRAIN	TWAS	PsychENCODE	FUSION	1.51454		0.13		30545856	10.1126/science.aat8127	Gandal et all science	BRAIN
MATN3	O15232	6909	TRANS	BIP_PGC3_noukb	BOTH	+,+	0.625197	0.29509	0.919321	DECODE	UKBB_PPP	0.681309	2009.86	Depression Howard et all	MATN3	Proteiome	BRAIN	PWAS	ROS/MAP	FUSION	-1.59944		0.11		33846625	10.1038/s41593-021-00832-6	Wingo Nat Neurosci	BRAIN
MATN3	O15232	6909	TRANS	Cognition_Meta	BOTH	+,+	0.361762	0.128836	0.885581	UKBB_PPP	DECODE	0.590511	877.499	SCZ	MATN3	Proteome	PLASMA	MR	deCODE	TwoSampleMR	0.0182657	0.0240872	0.448263		37085628	10.1007/s00439-023-02562-0	Dang et al Human Genetics	BLOOD
MATN3	O15232	6909	TRANS	Cognition_Meta	BOTH	+,+	0.361762	0.128836	0.885581	UKBB_PPP	DECODE	0.590511	877.499	BIP	MATN3	Proteome	PLASMA	MR	deCODE	TwoSampleMR	-0.000253562	0.0273834	0.992612		37085628	10.1007/s00439-023-02562-0	Dang et al Human Genetics	BLOOD
MATN3	O15232	6909	TRANS	Cognition_Meta	BOTH	+,+	0.361762	0.128836	0.885581	UKBB_PPP	DECODE	0.590511	877.499	Bipolar disorder	MATN3	Proteome	PLASMA	MR	FENLAND	TwoSampleMR	-0.00178016	0.0152032	0.906788		36280454	https://doi.org/10.1016/j.biopsych.2022.08.015	Lu et al Biol Psychiatry	BLOOD
MATN3	O15232	6909	TRANS	Cognition_Meta	BOTH	+,+	0.361762	0.128836	0.885581	UKBB_PPP	DECODE	0.590511	877.499	Major depressive disorder	MATN3	Proteome	PLASMA	MR	FENLAND	TwoSampleMR	-0.000414337	0.00616541	0.94642		36280454	https://doi.org/10.1016/j.biopsych.2022.08.015	Lu et al Biol Psychiatry	BLOOD
MATN3	O15232	6909	TRANS	Cognition_Meta	BOTH	+,+	0.361762	0.128836	0.885581	UKBB_PPP	DECODE	0.590511	877.499	Schizophrenia	MATN3	Proteome	PLASMA	MR	FENLAND	TwoSampleMR	-0.00505271	0.0169921	0.766194		36280454	https://doi.org/10.1016/j.biopsych.2022.08.015	Lu et al Biol Psychiatry	BLOOD
MATN3	O15232	6909	TRANS	Cognition_Meta	BOTH	+,+	0.361762	0.128836	0.885581	UKBB_PPP	DECODE	0.590511	877.499	SCZ.Clozuk.2018	MATN3	Transcriptome	BRAIN	SMR	PsychENCODE	SMR	-0.0453599	0.0526296	0.389		30545856	10.1126/science.aat8127	Gandal et all science	BRAIN
MATN3	O15232	6909	TRANS	Cognition_Meta	BOTH	+,+	0.361762	0.128836	0.885581	UKBB_PPP	DECODE	0.590511	877.499	SCZ	MATN3	Proteiome	BLOOD	SMR	deCODE	SMR	-0.132161	0.0545197	0.0153467		37415601	10.3389/fgene.2023.1191264	Gedik et all Front Genet	BLOOD
MATN3	O15232	6909	TRANS	Cognition_Meta	BOTH	+,+	0.361762	0.128836	0.885581	UKBB_PPP	DECODE	0.590511	877.499	MDD	MATN3	Proteiome	BLOOD	SMR	deCODE	SMR	-0.00855447	0.00803124	0.286809		37415601	10.3389/fgene.2023.1191264	Gedik et all Front Genet	BLOOD
MATN3	O15232	6909	TRANS	Cognition_Meta	BOTH	+,+	0.361762	0.128836	0.885581	UKBB_PPP	DECODE	0.590511	877.499	BIP	MATN3	Proteiome	BLOOD	SMR	deCODE	SMR	-0.00907047	0.0171062	0.595943		37415601	10.3389/fgene.2023.1191264	Gedik et all Front Genet	BLOOD
MATN3	O15232	6909	TRANS	Cognition_Meta	BOTH	+,+	0.361762	0.128836	0.885581	UKBB_PPP	DECODE	0.590511	877.499	SCZ.Clozuk.2018	MATN3	Transcriptome	BRAIN	TWAS	PsychENCODE	FUSION	-0.788		0.431		30545856	10.1126/science.aat8127	Gandal et all science	BRAIN
MATN3	O15232	6909	TRANS	Cognition_Meta	BOTH	+,+	0.361762	0.128836	0.885581	UKBB_PPP	DECODE	0.590511	877.499	BD.PGC.ruderferCell2018	MATN3	Transcriptome	BRAIN	TWAS	PsychENCODE	FUSION	1.51454		0.13		30545856	10.1126/science.aat8127	Gandal et all science	BRAIN
MATN3	O15232	6909	TRANS	Cognition_Meta	BOTH	+,+	0.361762	0.128836	0.885581	UKBB_PPP	DECODE	0.590511	877.499	Depression Howard et all	MATN3	Proteiome	BRAIN	PWAS	ROS/MAP	FUSION	-1.59944		0.11		33846625	10.1038/s41593-021-00832-6	Wingo Nat Neurosci	BRAIN
MATN3	O15232	6909	TRANS	Depression_iPSYCH_2023	BOTH	-,-	0.114727	0.02554	0.952471	DECODE	UKBB_PPP	0.840354	173.953	SCZ	MATN3	Proteome	PLASMA	MR	deCODE	TwoSampleMR	0.0182657	0.0240872	0.448263		37085628	10.1007/s00439-023-02562-0	Dang et al Human Genetics	BLOOD
MATN3	O15232	6909	TRANS	Depression_iPSYCH_2023	BOTH	-,-	0.114727	0.02554	0.952471	DECODE	UKBB_PPP	0.840354	173.953	BIP	MATN3	Proteome	PLASMA	MR	deCODE	TwoSampleMR	-0.000253562	0.0273834	0.992612		37085628	10.1007/s00439-023-02562-0	Dang et al Human Genetics	BLOOD
MATN3	O15232	6909	TRANS	Depression_iPSYCH_2023	BOTH	-,-	0.114727	0.02554	0.952471	DECODE	UKBB_PPP	0.840354	173.953	Bipolar disorder	MATN3	Proteome	PLASMA	MR	FENLAND	TwoSampleMR	-0.00178016	0.0152032	0.906788		36280454	https://doi.org/10.1016/j.biopsych.2022.08.015	Lu et al Biol Psychiatry	BLOOD
MATN3	O15232	6909	TRANS	Depression_iPSYCH_2023	BOTH	-,-	0.114727	0.02554	0.952471	DECODE	UKBB_PPP	0.840354	173.953	Major depressive disorder	MATN3	Proteome	PLASMA	MR	FENLAND	TwoSampleMR	-0.000414337	0.00616541	0.94642		36280454	https://doi.org/10.1016/j.biopsych.2022.08.015	Lu et al Biol Psychiatry	BLOOD
MATN3	O15232	6909	TRANS	Depression_iPSYCH_2023	BOTH	-,-	0.114727	0.02554	0.952471	DECODE	UKBB_PPP	0.840354	173.953	Schizophrenia	MATN3	Proteome	PLASMA	MR	FENLAND	TwoSampleMR	-0.00505271	0.0169921	0.766194		36280454	https://doi.org/10.1016/j.biopsych.2022.08.015	Lu et al Biol Psychiatry	BLOOD
MATN3	O15232	6909	TRANS	Depression_iPSYCH_2023	BOTH	-,-	0.114727	0.02554	0.952471	DECODE	UKBB_PPP	0.840354	173.953	SCZ.Clozuk.2018	MATN3	Transcriptome	BRAIN	SMR	PsychENCODE	SMR	-0.0453599	0.0526296	0.389		30545856	10.1126/science.aat8127	Gandal et all science	BRAIN
MATN3	O15232	6909	TRANS	Depression_iPSYCH_2023	BOTH	-,-	0.114727	0.02554	0.952471	DECODE	UKBB_PPP	0.840354	173.953	SCZ	MATN3	Proteiome	BLOOD	SMR	deCODE	SMR	-0.132161	0.0545197	0.0153467		37415601	10.3389/fgene.2023.1191264	Gedik et all Front Genet	BLOOD
MATN3	O15232	6909	TRANS	Depression_iPSYCH_2023	BOTH	-,-	0.114727	0.02554	0.952471	DECODE	UKBB_PPP	0.840354	173.953	MDD	MATN3	Proteiome	BLOOD	SMR	deCODE	SMR	-0.00855447	0.00803124	0.286809		37415601	10.3389/fgene.2023.1191264	Gedik et all Front Genet	BLOOD
MATN3	O15232	6909	TRANS	Depression_iPSYCH_2023	BOTH	-,-	0.114727	0.02554	0.952471	DECODE	UKBB_PPP	0.840354	173.953	BIP	MATN3	Proteiome	BLOOD	SMR	deCODE	SMR	-0.00907047	0.0171062	0.595943		37415601	10.3389/fgene.2023.1191264	Gedik et all Front Genet	BLOOD
MATN3	O15232	6909	TRANS	Depression_iPSYCH_2023	BOTH	-,-	0.114727	0.02554	0.952471	DECODE	UKBB_PPP	0.840354	173.953	SCZ.Clozuk.2018	MATN3	Transcriptome	BRAIN	TWAS	PsychENCODE	FUSION	-0.788		0.431		30545856	10.1126/science.aat8127	Gandal et all science	BRAIN
MATN3	O15232	6909	TRANS	Depression_iPSYCH_2023	BOTH	-,-	0.114727	0.02554	0.952471	DECODE	UKBB_PPP	0.840354	173.953	BD.PGC.ruderferCell2018	MATN3	Transcriptome	BRAIN	TWAS	PsychENCODE	FUSION	1.51454		0.13		30545856	10.1126/science.aat8127	Gandal et all science	BRAIN
MATN3	O15232	6909	TRANS	Depression_iPSYCH_2023	BOTH	-,-	0.114727	0.02554	0.952471	DECODE	UKBB_PPP	0.840354	173.953	Depression Howard et all	MATN3	Proteiome	BRAIN	PWAS	ROS/MAP	FUSION	-1.59944		0.11		33846625	10.1038/s41593-021-00832-6	Wingo Nat Neurosci	BRAIN
MATN4	O95460	6910	CIS	PGC3_SCZ_NoUKB	DECODE_Specific	+,NA		0.00101182	0.00101182	DECODE	DECODE	0.0326049	3.78217	SCZ	MATN4	Proteome	PLASMA	MR	deCODE	TwoSampleMR	0.0978736	0.0357	0.00611481		37085628	10.1007/s00439-023-02562-0	Dang et al Human Genetics	BLOOD
MATN4	O95460	6910	CIS	PGC3_SCZ_NoUKB	DECODE_Specific	+,NA		0.00101182	0.00101182	DECODE	DECODE	0.0326049	3.78217	BIP	MATN4	Proteome	PLASMA	MR	deCODE	TwoSampleMR	0.112721	0.0437224	0.00993415		37085628	10.1007/s00439-023-02562-0	Dang et al Human Genetics	BLOOD
MATN4	O95460	6910	CIS	PGC3_SCZ_NoUKB	DECODE_Specific	+,NA		0.00101182	0.00101182	DECODE	DECODE	0.0326049	3.78217	MDD	MATN4	Proteome	PLASMA	MR	deCODE	TwoSampleMR	0.0172855	0.0161674	0.285		37085628	10.1007/s00439-023-02562-0	Dang et al Human Genetics	BLOOD
MATN4	O95460	6910	CIS	PGC3_SCZ_NoUKB	DECODE_Specific	+,NA		0.00101182	0.00101182	DECODE	DECODE	0.0326049	3.78217	Bipolar disorder	MATN4	Proteome	PLASMA	MR	INTERVAL	TwoSampleMR	0.120447	0.0469565	0.0103156		36280454	https://doi.org/10.1016/j.biopsych.2022.08.015	Lu et al Biol Psychiatry	BLOOD
MATN4	O95460	6910	CIS	PGC3_SCZ_NoUKB	DECODE_Specific	+,NA		0.00101182	0.00101182	DECODE	DECODE	0.0326049	3.78217	Bipolar disorder	MATN4	Proteome	PLASMA	MR	AGES	TwoSampleMR	0.09619	0.0375	0.0103156		36280454	https://doi.org/10.1016/j.biopsych.2022.08.015	Lu et al Biol Psychiatry	BLOOD
MATN4	O95460	6910	CIS	PGC3_SCZ_NoUKB	DECODE_Specific	+,NA		0.00101182	0.00101182	DECODE	DECODE	0.0326049	3.78217	Bipolar disorder	MATN4	Proteome	PLASMA	MR	FENLAND	TwoSampleMR	0.144009	0.0393942	0.000256607		36280454	https://doi.org/10.1016/j.biopsych.2022.08.015	Lu et al Biol Psychiatry	BLOOD
MATN4	O95460	6910	CIS	PGC3_SCZ_NoUKB	DECODE_Specific	+,NA		0.00101182	0.00101182	DECODE	DECODE	0.0326049	3.78217	Major depressive disorder	MATN4	Proteome	PLASMA	MR	INTERVAL	TwoSampleMR	0.0073913	0.0217391	0.733857		36280454	https://doi.org/10.1016/j.biopsych.2022.08.015	Lu et al Biol Psychiatry	BLOOD
MATN4	O95460	6910	CIS	PGC3_SCZ_NoUKB	DECODE_Specific	+,NA		0.00101182	0.00101182	DECODE	DECODE	0.0326049	3.78217	Major depressive disorder	MATN4	Proteome	PLASMA	MR	AGES	TwoSampleMR	0.00625	0.0173611	0.718847		36280454	https://doi.org/10.1016/j.biopsych.2022.08.015	Lu et al Biol Psychiatry	BLOOD
MATN4	O95460	6910	CIS	PGC3_SCZ_NoUKB	DECODE_Specific	+,NA		0.00101182	0.00101182	DECODE	DECODE	0.0326049	3.78217	Major depressive disorder	MATN4	Proteome	PLASMA	MR	FENLAND	TwoSampleMR	0.000826852	0.0181935	0.963751		36280454	https://doi.org/10.1016/j.biopsych.2022.08.015	Lu et al Biol Psychiatry	BLOOD
MATN4	O95460	6910	CIS	PGC3_SCZ_NoUKB	DECODE_Specific	+,NA		0.00101182	0.00101182	DECODE	DECODE	0.0326049	3.78217	Schizophrenia	MATN4	Proteome	PLASMA	MR	INTERVAL	TwoSampleMR	0.129994	0.0404348	0.00130491		36280454	https://doi.org/10.1016/j.biopsych.2022.08.015	Lu et al Biol Psychiatry	BLOOD
MATN4	O95460	6910	CIS	PGC3_SCZ_NoUKB	DECODE_Specific	+,NA		0.00101182	0.00101182	DECODE	DECODE	0.0326049	3.78217	Schizophrenia	MATN4	Proteome	PLASMA	MR	AGES	TwoSampleMR	0.104859	0.0326389	0.00131494		36280454	https://doi.org/10.1016/j.biopsych.2022.08.015	Lu et al Biol Psychiatry	BLOOD
MATN4	O95460	6910	CIS	PGC3_SCZ_NoUKB	DECODE_Specific	+,NA		0.00101182	0.00101182	DECODE	DECODE	0.0326049	3.78217	Schizophrenia	MATN4	Proteome	PLASMA	MR	FENLAND	TwoSampleMR	0.088688	0.0626157	0.156663		36280454	https://doi.org/10.1016/j.biopsych.2022.08.015	Lu et al Biol Psychiatry	BLOOD
MATN4	O95460	6910	CIS	PGC3_SCZ_NoUKB	DECODE_Specific	+,NA		0.00101182	0.00101182	DECODE	DECODE	0.0326049	3.78217	Deepression_Wray_tall	MATN4	Proteiome	BLOOD	MR	AGES	TwoSampleMR	0.01	0.02	0.719		35296807	10.1038/s41380-022-01507-9	Deng et all Mol Psychiatry	BLOOD
MATN4	O95460	6910	CIS	PGC3_SCZ_NoUKB	DECODE_Specific	+,NA		0.00101182	0.00101182	DECODE	DECODE	0.0326049	3.78217	MDD	MATN4	Proteiome	BLOOD	SMR	deCODE	SMR	0.0112314	0.0200605	0.575561		37415601	10.3389/fgene.2023.1191264	Gedik et all Front Genet	BLOOD
MATN4	O95460	6910	CIS	PGC3_SCZ_NoUKB	DECODE_Specific	+,NA		0.00101182	0.00101182	DECODE	DECODE	0.0326049	3.78217	BIP	MATN4	Proteiome	BLOOD	SMR	deCODE	SMR	0.112721	0.0439211	0.0102746		37415601	10.3389/fgene.2023.1191264	Gedik et all Front Genet	BLOOD
MATN4	O95460	6910	CIS	BIP_PGC3_noukb	DECODE_Specific	+,NA		0.0250515	0.0250515	DECODE	DECODE	0.326281	93.6427	SCZ	MATN4	Proteome	PLASMA	MR	deCODE	TwoSampleMR	0.0978736	0.0357	0.00611481		37085628	10.1007/s00439-023-02562-0	Dang et al Human Genetics	BLOOD
MATN4	O95460	6910	CIS	BIP_PGC3_noukb	DECODE_Specific	+,NA		0.0250515	0.0250515	DECODE	DECODE	0.326281	93.6427	BIP	MATN4	Proteome	PLASMA	MR	deCODE	TwoSampleMR	0.112721	0.0437224	0.00993415		37085628	10.1007/s00439-023-02562-0	Dang et al Human Genetics	BLOOD
MATN4	O95460	6910	CIS	BIP_PGC3_noukb	DECODE_Specific	+,NA		0.0250515	0.0250515	DECODE	DECODE	0.326281	93.6427	MDD	MATN4	Proteome	PLASMA	MR	deCODE	TwoSampleMR	0.0172855	0.0161674	0.285		37085628	10.1007/s00439-023-02562-0	Dang et al Human Genetics	BLOOD
MATN4	O95460	6910	CIS	BIP_PGC3_noukb	DECODE_Specific	+,NA		0.0250515	0.0250515	DECODE	DECODE	0.326281	93.6427	Bipolar disorder	MATN4	Proteome	PLASMA	MR	INTERVAL	TwoSampleMR	0.120447	0.0469565	0.0103156		36280454	https://doi.org/10.1016/j.biopsych.2022.08.015	Lu et al Biol Psychiatry	BLOOD
MATN4	O95460	6910	CIS	BIP_PGC3_noukb	DECODE_Specific	+,NA		0.0250515	0.0250515	DECODE	DECODE	0.326281	93.6427	Bipolar disorder	MATN4	Proteome	PLASMA	MR	AGES	TwoSampleMR	0.09619	0.0375	0.0103156		36280454	https://doi.org/10.1016/j.biopsych.2022.08.015	Lu et al Biol Psychiatry	BLOOD
MATN4	O95460	6910	CIS	BIP_PGC3_noukb	DECODE_Specific	+,NA		0.0250515	0.0250515	DECODE	DECODE	0.326281	93.6427	Bipolar disorder	MATN4	Proteome	PLASMA	MR	FENLAND	TwoSampleMR	0.144009	0.0393942	0.000256607		36280454	https://doi.org/10.1016/j.biopsych.2022.08.015	Lu et al Biol Psychiatry	BLOOD
MATN4	O95460	6910	CIS	BIP_PGC3_noukb	DECODE_Specific	+,NA		0.0250515	0.0250515	DECODE	DECODE	0.326281	93.6427	Major depressive disorder	MATN4	Proteome	PLASMA	MR	INTERVAL	TwoSampleMR	0.0073913	0.0217391	0.733857		36280454	https://doi.org/10.1016/j.biopsych.2022.08.015	Lu et al Biol Psychiatry	BLOOD
MATN4	O95460	6910	CIS	BIP_PGC3_noukb	DECODE_Specific	+,NA		0.0250515	0.0250515	DECODE	DECODE	0.326281	93.6427	Major depressive disorder	MATN4	Proteome	PLASMA	MR	AGES	TwoSampleMR	0.00625	0.0173611	0.718847		36280454	https://doi.org/10.1016/j.biopsych.2022.08.015	Lu et al Biol Psychiatry	BLOOD
MATN4	O95460	6910	CIS	BIP_PGC3_noukb	DECODE_Specific	+,NA		0.0250515	0.0250515	DECODE	DECODE	0.326281	93.6427	Major depressive disorder	MATN4	Proteome	PLASMA	MR	FENLAND	TwoSampleMR	0.000826852	0.0181935	0.963751		36280454	https://doi.org/10.1016/j.biopsych.2022.08.015	Lu et al Biol Psychiatry	BLOOD
MATN4	O95460	6910	CIS	BIP_PGC3_noukb	DECODE_Specific	+,NA		0.0250515	0.0250515	DECODE	DECODE	0.326281	93.6427	Schizophrenia	MATN4	Proteome	PLASMA	MR	INTERVAL	TwoSampleMR	0.129994	0.0404348	0.00130491		36280454	https://doi.org/10.1016/j.biopsych.2022.08.015	Lu et al Biol Psychiatry	BLOOD
MATN4	O95460	6910	CIS	BIP_PGC3_noukb	DECODE_Specific	+,NA		0.0250515	0.0250515	DECODE	DECODE	0.326281	93.6427	Schizophrenia	MATN4	Proteome	PLASMA	MR	AGES	TwoSampleMR	0.104859	0.0326389	0.00131494		36280454	https://doi.org/10.1016/j.biopsych.2022.08.015	Lu et al Biol Psychiatry	BLOOD
MATN4	O95460	6910	CIS	BIP_PGC3_noukb	DECODE_Specific	+,NA		0.0250515	0.0250515	DECODE	DECODE	0.326281	93.6427	Schizophrenia	MATN4	Proteome	PLASMA	MR	FENLAND	TwoSampleMR	0.088688	0.0626157	0.156663		36280454	https://doi.org/10.1016/j.biopsych.2022.08.015	Lu et al Biol Psychiatry	BLOOD
MATN4	O95460	6910	CIS	BIP_PGC3_noukb	DECODE_Specific	+,NA		0.0250515	0.0250515	DECODE	DECODE	0.326281	93.6427	Deepression_Wray_tall	MATN4	Proteiome	BLOOD	MR	AGES	TwoSampleMR	0.01	0.02	0.719		35296807	10.1038/s41380-022-01507-9	Deng et all Mol Psychiatry	BLOOD
MATN4	O95460	6910	CIS	BIP_PGC3_noukb	DECODE_Specific	+,NA		0.0250515	0.0250515	DECODE	DECODE	0.326281	93.6427	MDD	MATN4	Proteiome	BLOOD	SMR	deCODE	SMR	0.0112314	0.0200605	0.575561		37415601	10.3389/fgene.2023.1191264	Gedik et all Front Genet	BLOOD
MATN4	O95460	6910	CIS	BIP_PGC3_noukb	DECODE_Specific	+,NA		0.0250515	0.0250515	DECODE	DECODE	0.326281	93.6427	BIP	MATN4	Proteiome	BLOOD	SMR	deCODE	SMR	0.112721	0.0439211	0.0102746		37415601	10.3389/fgene.2023.1191264	Gedik et all Front Genet	BLOOD
MATN4	O95460	6910	CIS	Depression_iPSYCH_2023	DECODE_Specific	-,NA		0.694839	0.694839	DECODE	DECODE	1.29671	2597.31	SCZ	MATN4	Proteome	PLASMA	MR	deCODE	TwoSampleMR	0.0978736	0.0357	0.00611481		37085628	10.1007/s00439-023-02562-0	Dang et al Human Genetics	BLOOD
MATN4	O95460	6910	CIS	Depression_iPSYCH_2023	DECODE_Specific	-,NA		0.694839	0.694839	DECODE	DECODE	1.29671	2597.31	BIP	MATN4	Proteome	PLASMA	MR	deCODE	TwoSampleMR	0.112721	0.0437224	0.00993415		37085628	10.1007/s00439-023-02562-0	Dang et al Human Genetics	BLOOD
MATN4	O95460	6910	CIS	Depression_iPSYCH_2023	DECODE_Specific	-,NA		0.694839	0.694839	DECODE	DECODE	1.29671	2597.31	MDD	MATN4	Proteome	PLASMA	MR	deCODE	TwoSampleMR	0.0172855	0.0161674	0.285		37085628	10.1007/s00439-023-02562-0	Dang et al Human Genetics	BLOOD
MATN4	O95460	6910	CIS	Depression_iPSYCH_2023	DECODE_Specific	-,NA		0.694839	0.694839	DECODE	DECODE	1.29671	2597.31	Bipolar disorder	MATN4	Proteome	PLASMA	MR	INTERVAL	TwoSampleMR	0.120447	0.0469565	0.0103156		36280454	https://doi.org/10.1016/j.biopsych.2022.08.015	Lu et al Biol Psychiatry	BLOOD
MATN4	O95460	6910	CIS	Depression_iPSYCH_2023	DECODE_Specific	-,NA		0.694839	0.694839	DECODE	DECODE	1.29671	2597.31	Bipolar disorder	MATN4	Proteome	PLASMA	MR	AGES	TwoSampleMR	0.09619	0.0375	0.0103156		36280454	https://doi.org/10.1016/j.biopsych.2022.08.015	Lu et al Biol Psychiatry	BLOOD
MATN4	O95460	6910	CIS	Depression_iPSYCH_2023	DECODE_Specific	-,NA		0.694839	0.694839	DECODE	DECODE	1.29671	2597.31	Bipolar disorder	MATN4	Proteome	PLASMA	MR	FENLAND	TwoSampleMR	0.144009	0.0393942	0.000256607		36280454	https://doi.org/10.1016/j.biopsych.2022.08.015	Lu et al Biol Psychiatry	BLOOD
MATN4	O95460	6910	CIS	Depression_iPSYCH_2023	DECODE_Specific	-,NA		0.694839	0.694839	DECODE	DECODE	1.29671	2597.31	Major depressive disorder	MATN4	Proteome	PLASMA	MR	INTERVAL	TwoSampleMR	0.0073913	0.0217391	0.733857		36280454	https://doi.org/10.1016/j.biopsych.2022.08.015	Lu et al Biol Psychiatry	BLOOD
MATN4	O95460	6910	CIS	Depression_iPSYCH_2023	DECODE_Specific	-,NA		0.694839	0.694839	DECODE	DECODE	1.29671	2597.31	Major depressive disorder	MATN4	Proteome	PLASMA	MR	AGES	TwoSampleMR	0.00625	0.0173611	0.718847		36280454	https://doi.org/10.1016/j.biopsych.2022.08.015	Lu et al Biol Psychiatry	BLOOD
MATN4	O95460	6910	CIS	Depression_iPSYCH_2023	DECODE_Specific	-,NA		0.694839	0.694839	DECODE	DECODE	1.29671	2597.31	Major depressive disorder	MATN4	Proteome	PLASMA	MR	FENLAND	TwoSampleMR	0.000826852	0.0181935	0.963751		36280454	https://doi.org/10.1016/j.biopsych.2022.08.015	Lu et al Biol Psychiatry	BLOOD
MATN4	O95460	6910	CIS	Depression_iPSYCH_2023	DECODE_Specific	-,NA		0.694839	0.694839	DECODE	DECODE	1.29671	2597.31	Schizophrenia	MATN4	Proteome	PLASMA	MR	INTERVAL	TwoSampleMR	0.129994	0.0404348	0.00130491		36280454	https://doi.org/10.1016/j.biopsych.2022.08.015	Lu et al Biol Psychiatry	BLOOD
MATN4	O95460	6910	CIS	Depression_iPSYCH_2023	DECODE_Specific	-,NA		0.694839	0.694839	DECODE	DECODE	1.29671	2597.31	Schizophrenia	MATN4	Proteome	PLASMA	MR	AGES	TwoSampleMR	0.104859	0.0326389	0.00131494		36280454	https://doi.org/10.1016/j.biopsych.2022.08.015	Lu et al Biol Psychiatry	BLOOD
MATN4	O95460	6910	CIS	Depression_iPSYCH_2023	DECODE_Specific	-,NA		0.694839	0.694839	DECODE	DECODE	1.29671	2597.31	Schizophrenia	MATN4	Proteome	PLASMA	MR	FENLAND	TwoSampleMR	0.088688	0.0626157	0.156663		36280454	https://doi.org/10.1016/j.biopsych.2022.08.015	Lu et al Biol Psychiatry	BLOOD
MATN4	O95460	6910	CIS	Depression_iPSYCH_2023	DECODE_Specific	-,NA		0.694839	0.694839	DECODE	DECODE	1.29671	2597.31	Deepression_Wray_tall	MATN4	Proteiome	BLOOD	MR	AGES	TwoSampleMR	0.01	0.02	0.719		35296807	10.1038/s41380-022-01507-9	Deng et all Mol Psychiatry	BLOOD
MATN4	O95460	6910	CIS	Depression_iPSYCH_2023	DECODE_Specific	-,NA		0.694839	0.694839	DECODE	DECODE	1.29671	2597.31	MDD	MATN4	Proteiome	BLOOD	SMR	deCODE	SMR	0.0112314	0.0200605	0.575561		37415601	10.3389/fgene.2023.1191264	Gedik et all Front Genet	BLOOD
MATN4	O95460	6910	CIS	Depression_iPSYCH_2023	DECODE_Specific	-,NA		0.694839	0.694839	DECODE	DECODE	1.29671	2597.31	BIP	MATN4	Proteiome	BLOOD	SMR	deCODE	SMR	0.112721	0.0439211	0.0102746		37415601	10.3389/fgene.2023.1191264	Gedik et all Front Genet	BLOOD
MATN4	O95460	6910	CIS	Cognition_Meta	DECODE_Specific	-,NA		0.999467	0.999467	DECODE	DECODE	1.46223	3736.01	SCZ	MATN4	Proteome	PLASMA	MR	deCODE	TwoSampleMR	0.0978736	0.0357	0.00611481		37085628	10.1007/s00439-023-02562-0	Dang et al Human Genetics	BLOOD
MATN4	O95460	6910	CIS	Cognition_Meta	DECODE_Specific	-,NA		0.999467	0.999467	DECODE	DECODE	1.46223	3736.01	BIP	MATN4	Proteome	PLASMA	MR	deCODE	TwoSampleMR	0.112721	0.0437224	0.00993415		37085628	10.1007/s00439-023-02562-0	Dang et al Human Genetics	BLOOD
MATN4	O95460	6910	CIS	Cognition_Meta	DECODE_Specific	-,NA		0.999467	0.999467	DECODE	DECODE	1.46223	3736.01	MDD	MATN4	Proteome	PLASMA	MR	deCODE	TwoSampleMR	0.0172855	0.0161674	0.285		37085628	10.1007/s00439-023-02562-0	Dang et al Human Genetics	BLOOD
MATN4	O95460	6910	CIS	Cognition_Meta	DECODE_Specific	-,NA		0.999467	0.999467	DECODE	DECODE	1.46223	3736.01	Bipolar disorder	MATN4	Proteome	PLASMA	MR	INTERVAL	TwoSampleMR	0.120447	0.0469565	0.0103156		36280454	https://doi.org/10.1016/j.biopsych.2022.08.015	Lu et al Biol Psychiatry	BLOOD
MATN4	O95460	6910	CIS	Cognition_Meta	DECODE_Specific	-,NA		0.999467	0.999467	DECODE	DECODE	1.46223	3736.01	Bipolar disorder	MATN4	Proteome	PLASMA	MR	AGES	TwoSampleMR	0.09619	0.0375	0.0103156		36280454	https://doi.org/10.1016/j.biopsych.2022.08.015	Lu et al Biol Psychiatry	BLOOD
MATN4	O95460	6910	CIS	Cognition_Meta	DECODE_Specific	-,NA		0.999467	0.999467	DECODE	DECODE	1.46223	3736.01	Bipolar disorder	MATN4	Proteome	PLASMA	MR	FENLAND	TwoSampleMR	0.144009	0.0393942	0.000256607		36280454	https://doi.org/10.1016/j.biopsych.2022.08.015	Lu et al Biol Psychiatry	BLOOD
MATN4	O95460	6910	CIS	Cognition_Meta	DECODE_Specific	-,NA		0.999467	0.999467	DECODE	DECODE	1.46223	3736.01	Major depressive disorder	MATN4	Proteome	PLASMA	MR	INTERVAL	TwoSampleMR	0.0073913	0.0217391	0.733857		36280454	https://doi.org/10.1016/j.biopsych.2022.08.015	Lu et al Biol Psychiatry	BLOOD
MATN4	O95460	6910	CIS	Cognition_Meta	DECODE_Specific	-,NA		0.999467	0.999467	DECODE	DECODE	1.46223	3736.01	Major depressive disorder	MATN4	Proteome	PLASMA	MR	AGES	TwoSampleMR	0.00625	0.0173611	0.718847		36280454	https://doi.org/10.1016/j.biopsych.2022.08.015	Lu et al Biol Psychiatry	BLOOD
MATN4	O95460	6910	CIS	Cognition_Meta	DECODE_Specific	-,NA		0.999467	0.999467	DECODE	DECODE	1.46223	3736.01	Major depressive disorder	MATN4	Proteome	PLASMA	MR	FENLAND	TwoSampleMR	0.000826852	0.0181935	0.963751		36280454	https://doi.org/10.1016/j.biopsych.2022.08.015	Lu et al Biol Psychiatry	BLOOD
MATN4	O95460	6910	CIS	Cognition_Meta	DECODE_Specific	-,NA		0.999467	0.999467	DECODE	DECODE	1.46223	3736.01	Schizophrenia	MATN4	Proteome	PLASMA	MR	INTERVAL	TwoSampleMR	0.129994	0.0404348	0.00130491		36280454	https://doi.org/10.1016/j.biopsych.2022.08.015	Lu et al Biol Psychiatry	BLOOD
MATN4	O95460	6910	CIS	Cognition_Meta	DECODE_Specific	-,NA		0.999467	0.999467	DECODE	DECODE	1.46223	3736.01	Schizophrenia	MATN4	Proteome	PLASMA	MR	AGES	TwoSampleMR	0.104859	0.0326389	0.00131494		36280454	https://doi.org/10.1016/j.biopsych.2022.08.015	Lu et al Biol Psychiatry	BLOOD
MATN4	O95460	6910	CIS	Cognition_Meta	DECODE_Specific	-,NA		0.999467	0.999467	DECODE	DECODE	1.46223	3736.01	Schizophrenia	MATN4	Proteome	PLASMA	MR	FENLAND	TwoSampleMR	0.088688	0.0626157	0.156663		36280454	https://doi.org/10.1016/j.biopsych.2022.08.015	Lu et al Biol Psychiatry	BLOOD
MATN4	O95460	6910	CIS	Cognition_Meta	DECODE_Specific	-,NA		0.999467	0.999467	DECODE	DECODE	1.46223	3736.01	Deepression_Wray_tall	MATN4	Proteiome	BLOOD	MR	AGES	TwoSampleMR	0.01	0.02	0.719		35296807	10.1038/s41380-022-01507-9	Deng et all Mol Psychiatry	BLOOD
MATN4	O95460	6910	CIS	Cognition_Meta	DECODE_Specific	-,NA		0.999467	0.999467	DECODE	DECODE	1.46223	3736.01	MDD	MATN4	Proteiome	BLOOD	SMR	deCODE	SMR	0.0112314	0.0200605	0.575561		37415601	10.3389/fgene.2023.1191264	Gedik et all Front Genet	BLOOD
MATN4	O95460	6910	CIS	Cognition_Meta	DECODE_Specific	-,NA		0.999467	0.999467	DECODE	DECODE	1.46223	3736.01	BIP	MATN4	Proteiome	BLOOD	SMR	deCODE	SMR	0.112721	0.0439211	0.0102746		37415601	10.3389/fgene.2023.1191264	Gedik et all Front Genet	BLOOD
MATN4	O95460	6910	TRANS	BIP_PGC3_noukb	DECODE_Specific	+,NA		0.750082	0.750082	DECODE	DECODE	1.2352	5108.81	SCZ	MATN4	Proteome	PLASMA	MR	deCODE	TwoSampleMR	0.0978736	0.0357	0.00611481		37085628	10.1007/s00439-023-02562-0	Dang et al Human Genetics	BLOOD
MATN4	O95460	6910	TRANS	BIP_PGC3_noukb	DECODE_Specific	+,NA		0.750082	0.750082	DECODE	DECODE	1.2352	5108.81	BIP	MATN4	Proteome	PLASMA	MR	deCODE	TwoSampleMR	0.112721	0.0437224	0.00993415		37085628	10.1007/s00439-023-02562-0	Dang et al Human Genetics	BLOOD
MATN4	O95460	6910	TRANS	BIP_PGC3_noukb	DECODE_Specific	+,NA		0.750082	0.750082	DECODE	DECODE	1.2352	5108.81	MDD	MATN4	Proteome	PLASMA	MR	deCODE	TwoSampleMR	0.0172855	0.0161674	0.285		37085628	10.1007/s00439-023-02562-0	Dang et al Human Genetics	BLOOD
MATN4	O95460	6910	TRANS	BIP_PGC3_noukb	DECODE_Specific	+,NA		0.750082	0.750082	DECODE	DECODE	1.2352	5108.81	Bipolar disorder	MATN4	Proteome	PLASMA	MR	INTERVAL	TwoSampleMR	0.120447	0.0469565	0.0103156		36280454	https://doi.org/10.1016/j.biopsych.2022.08.015	Lu et al Biol Psychiatry	BLOOD
MATN4	O95460	6910	TRANS	BIP_PGC3_noukb	DECODE_Specific	+,NA		0.750082	0.750082	DECODE	DECODE	1.2352	5108.81	Bipolar disorder	MATN4	Proteome	PLASMA	MR	AGES	TwoSampleMR	0.09619	0.0375	0.0103156		36280454	https://doi.org/10.1016/j.biopsych.2022.08.015	Lu et al Biol Psychiatry	BLOOD
MATN4	O95460	6910	TRANS	BIP_PGC3_noukb	DECODE_Specific	+,NA		0.750082	0.750082	DECODE	DECODE	1.2352	5108.81	Bipolar disorder	MATN4	Proteome	PLASMA	MR	FENLAND	TwoSampleMR	0.144009	0.0393942	0.000256607		36280454	https://doi.org/10.1016/j.biopsych.2022.08.015	Lu et al Biol Psychiatry	BLOOD
MATN4	O95460	6910	TRANS	BIP_PGC3_noukb	DECODE_Specific	+,NA		0.750082	0.750082	DECODE	DECODE	1.2352	5108.81	Major depressive disorder	MATN4	Proteome	PLASMA	MR	INTERVAL	TwoSampleMR	0.0073913	0.0217391	0.733857		36280454	https://doi.org/10.1016/j.biopsych.2022.08.015	Lu et al Biol Psychiatry	BLOOD
MATN4	O95460	6910	TRANS	BIP_PGC3_noukb	DECODE_Specific	+,NA		0.750082	0.750082	DECODE	DECODE	1.2352	5108.81	Major depressive disorder	MATN4	Proteome	PLASMA	MR	AGES	TwoSampleMR	0.00625	0.0173611	0.718847		36280454	https://doi.org/10.1016/j.biopsych.2022.08.015	Lu et al Biol Psychiatry	BLOOD
MATN4	O95460	6910	TRANS	BIP_PGC3_noukb	DECODE_Specific	+,NA		0.750082	0.750082	DECODE	DECODE	1.2352	5108.81	Major depressive disorder	MATN4	Proteome	PLASMA	MR	FENLAND	TwoSampleMR	0.000826852	0.0181935	0.963751		36280454	https://doi.org/10.1016/j.biopsych.2022.08.015	Lu et al Biol Psychiatry	BLOOD
MATN4	O95460	6910	TRANS	BIP_PGC3_noukb	DECODE_Specific	+,NA		0.750082	0.750082	DECODE	DECODE	1.2352	5108.81	Schizophrenia	MATN4	Proteome	PLASMA	MR	INTERVAL	TwoSampleMR	0.129994	0.0404348	0.00130491		36280454	https://doi.org/10.1016/j.biopsych.2022.08.015	Lu et al Biol Psychiatry	BLOOD
MATN4	O95460	6910	TRANS	BIP_PGC3_noukb	DECODE_Specific	+,NA		0.750082	0.750082	DECODE	DECODE	1.2352	5108.81	Schizophrenia	MATN4	Proteome	PLASMA	MR	AGES	TwoSampleMR	0.104859	0.0326389	0.00131494		36280454	https://doi.org/10.1016/j.biopsych.2022.08.015	Lu et al Biol Psychiatry	BLOOD
MATN4	O95460	6910	TRANS	BIP_PGC3_noukb	DECODE_Specific	+,NA		0.750082	0.750082	DECODE	DECODE	1.2352	5108.81	Schizophrenia	MATN4	Proteome	PLASMA	MR	FENLAND	TwoSampleMR	0.088688	0.0626157	0.156663		36280454	https://doi.org/10.1016/j.biopsych.2022.08.015	Lu et al Biol Psychiatry	BLOOD
MATN4	O95460	6910	TRANS	BIP_PGC3_noukb	DECODE_Specific	+,NA		0.750082	0.750082	DECODE	DECODE	1.2352	5108.81	Deepression_Wray_tall	MATN4	Proteiome	BLOOD	MR	AGES	TwoSampleMR	0.01	0.02	0.719		35296807	10.1038/s41380-022-01507-9	Deng et all Mol Psychiatry	BLOOD
MATN4	O95460	6910	TRANS	BIP_PGC3_noukb	DECODE_Specific	+,NA		0.750082	0.750082	DECODE	DECODE	1.2352	5108.81	MDD	MATN4	Proteiome	BLOOD	SMR	deCODE	SMR	0.0112314	0.0200605	0.575561		37415601	10.3389/fgene.2023.1191264	Gedik et all Front Genet	BLOOD
MATN4	O95460	6910	TRANS	BIP_PGC3_noukb	DECODE_Specific	+,NA		0.750082	0.750082	DECODE	DECODE	1.2352	5108.81	BIP	MATN4	Proteiome	BLOOD	SMR	deCODE	SMR	0.112721	0.0439211	0.0102746		37415601	10.3389/fgene.2023.1191264	Gedik et all Front Genet	BLOOD
MATN4	O95460	6910	TRANS	Cognition_Meta	DECODE_Specific	+,NA		0.12142	0.12142	DECODE	DECODE	0.573104	826.99	SCZ	MATN4	Proteome	PLASMA	MR	deCODE	TwoSampleMR	0.0978736	0.0357	0.00611481		37085628	10.1007/s00439-023-02562-0	Dang et al Human Genetics	BLOOD
MATN4	O95460	6910	TRANS	Cognition_Meta	DECODE_Specific	+,NA		0.12142	0.12142	DECODE	DECODE	0.573104	826.99	BIP	MATN4	Proteome	PLASMA	MR	deCODE	TwoSampleMR	0.112721	0.0437224	0.00993415		37085628	10.1007/s00439-023-02562-0	Dang et al Human Genetics	BLOOD
MATN4	O95460	6910	TRANS	Cognition_Meta	DECODE_Specific	+,NA		0.12142	0.12142	DECODE	DECODE	0.573104	826.99	MDD	MATN4	Proteome	PLASMA	MR	deCODE	TwoSampleMR	0.0172855	0.0161674	0.285		37085628	10.1007/s00439-023-02562-0	Dang et al Human Genetics	BLOOD
MATN4	O95460	6910	TRANS	Cognition_Meta	DECODE_Specific	+,NA		0.12142	0.12142	DECODE	DECODE	0.573104	826.99	Bipolar disorder	MATN4	Proteome	PLASMA	MR	INTERVAL	TwoSampleMR	0.120447	0.0469565	0.0103156		36280454	https://doi.org/10.1016/j.biopsych.2022.08.015	Lu et al Biol Psychiatry	BLOOD
MATN4	O95460	6910	TRANS	Cognition_Meta	DECODE_Specific	+,NA		0.12142	0.12142	DECODE	DECODE	0.573104	826.99	Bipolar disorder	MATN4	Proteome	PLASMA	MR	AGES	TwoSampleMR	0.09619	0.0375	0.0103156		36280454	https://doi.org/10.1016/j.biopsych.2022.08.015	Lu et al Biol Psychiatry	BLOOD
MATN4	O95460	6910	TRANS	Cognition_Meta	DECODE_Specific	+,NA		0.12142	0.12142	DECODE	DECODE	0.573104	826.99	Bipolar disorder	MATN4	Proteome	PLASMA	MR	FENLAND	TwoSampleMR	0.144009	0.0393942	0.000256607		36280454	https://doi.org/10.1016/j.biopsych.2022.08.015	Lu et al Biol Psychiatry	BLOOD
MATN4	O95460	6910	TRANS	Cognition_Meta	DECODE_Specific	+,NA		0.12142	0.12142	DECODE	DECODE	0.573104	826.99	Major depressive disorder	MATN4	Proteome	PLASMA	MR	INTERVAL	TwoSampleMR	0.0073913	0.0217391	0.733857		36280454	https://doi.org/10.1016/j.biopsych.2022.08.015	Lu et al Biol Psychiatry	BLOOD
MATN4	O95460	6910	TRANS	Cognition_Meta	DECODE_Specific	+,NA		0.12142	0.12142	DECODE	DECODE	0.573104	826.99	Major depressive disorder	MATN4	Proteome	PLASMA	MR	AGES	TwoSampleMR	0.00625	0.0173611	0.718847		36280454	https://doi.org/10.1016/j.biopsych.2022.08.015	Lu et al Biol Psychiatry	BLOOD
MATN4	O95460	6910	TRANS	Cognition_Meta	DECODE_Specific	+,NA		0.12142	0.12142	DECODE	DECODE	0.573104	826.99	Major depressive disorder	MATN4	Proteome	PLASMA	MR	FENLAND	TwoSampleMR	0.000826852	0.0181935	0.963751		36280454	https://doi.org/10.1016/j.biopsych.2022.08.015	Lu et al Biol Psychiatry	BLOOD
MATN4	O95460	6910	TRANS	Cognition_Meta	DECODE_Specific	+,NA		0.12142	0.12142	DECODE	DECODE	0.573104	826.99	Schizophrenia	MATN4	Proteome	PLASMA	MR	INTERVAL	TwoSampleMR	0.129994	0.0404348	0.00130491		36280454	https://doi.org/10.1016/j.biopsych.2022.08.015	Lu et al Biol Psychiatry	BLOOD
MATN4	O95460	6910	TRANS	Cognition_Meta	DECODE_Specific	+,NA		0.12142	0.12142	DECODE	DECODE	0.573104	826.99	Schizophrenia	MATN4	Proteome	PLASMA	MR	AGES	TwoSampleMR	0.104859	0.0326389	0.00131494		36280454	https://doi.org/10.1016/j.biopsych.2022.08.015	Lu et al Biol Psychiatry	BLOOD
MATN4	O95460	6910	TRANS	Cognition_Meta	DECODE_Specific	+,NA		0.12142	0.12142	DECODE	DECODE	0.573104	826.99	Schizophrenia	MATN4	Proteome	PLASMA	MR	FENLAND	TwoSampleMR	0.088688	0.0626157	0.156663		36280454	https://doi.org/10.1016/j.biopsych.2022.08.015	Lu et al Biol Psychiatry	BLOOD
MATN4	O95460	6910	TRANS	Cognition_Meta	DECODE_Specific	+,NA		0.12142	0.12142	DECODE	DECODE	0.573104	826.99	Deepression_Wray_tall	MATN4	Proteiome	BLOOD	MR	AGES	TwoSampleMR	0.01	0.02	0.719		35296807	10.1038/s41380-022-01507-9	Deng et all Mol Psychiatry	BLOOD
MATN4	O95460	6910	TRANS	Cognition_Meta	DECODE_Specific	+,NA		0.12142	0.12142	DECODE	DECODE	0.573104	826.99	MDD	MATN4	Proteiome	BLOOD	SMR	deCODE	SMR	0.0112314	0.0200605	0.575561		37415601	10.3389/fgene.2023.1191264	Gedik et all Front Genet	BLOOD
MATN4	O95460	6910	TRANS	Cognition_Meta	DECODE_Specific	+,NA		0.12142	0.12142	DECODE	DECODE	0.573104	826.99	BIP	MATN4	Proteiome	BLOOD	SMR	deCODE	SMR	0.112721	0.0439211	0.0102746		37415601	10.3389/fgene.2023.1191264	Gedik et all Front Genet	BLOOD
MATN4	O95460	6910	TRANS	Depression_iPSYCH_2023	DECODE_Specific	-,NA		0.243365	0.243365	DECODE	DECODE	1.4277	1657.56	SCZ	MATN4	Proteome	PLASMA	MR	deCODE	TwoSampleMR	0.0978736	0.0357	0.00611481		37085628	10.1007/s00439-023-02562-0	Dang et al Human Genetics	BLOOD
MATN4	O95460	6910	TRANS	Depression_iPSYCH_2023	DECODE_Specific	-,NA		0.243365	0.243365	DECODE	DECODE	1.4277	1657.56	BIP	MATN4	Proteome	PLASMA	MR	deCODE	TwoSampleMR	0.112721	0.0437224	0.00993415		37085628	10.1007/s00439-023-02562-0	Dang et al Human Genetics	BLOOD
MATN4	O95460	6910	TRANS	Depression_iPSYCH_2023	DECODE_Specific	-,NA		0.243365	0.243365	DECODE	DECODE	1.4277	1657.56	MDD	MATN4	Proteome	PLASMA	MR	deCODE	TwoSampleMR	0.0172855	0.0161674	0.285		37085628	10.1007/s00439-023-02562-0	Dang et al Human Genetics	BLOOD
MATN4	O95460	6910	TRANS	Depression_iPSYCH_2023	DECODE_Specific	-,NA		0.243365	0.243365	DECODE	DECODE	1.4277	1657.56	Bipolar disorder	MATN4	Proteome	PLASMA	MR	INTERVAL	TwoSampleMR	0.120447	0.0469565	0.0103156		36280454	https://doi.org/10.1016/j.biopsych.2022.08.015	Lu et al Biol Psychiatry	BLOOD
MATN4	O95460	6910	TRANS	Depression_iPSYCH_2023	DECODE_Specific	-,NA		0.243365	0.243365	DECODE	DECODE	1.4277	1657.56	Bipolar disorder	MATN4	Proteome	PLASMA	MR	AGES	TwoSampleMR	0.09619	0.0375	0.0103156		36280454	https://doi.org/10.1016/j.biopsych.2022.08.015	Lu et al Biol Psychiatry	BLOOD
MATN4	O95460	6910	TRANS	Depression_iPSYCH_2023	DECODE_Specific	-,NA		0.243365	0.243365	DECODE	DECODE	1.4277	1657.56	Bipolar disorder	MATN4	Proteome	PLASMA	MR	FENLAND	TwoSampleMR	0.144009	0.0393942	0.000256607		36280454	https://doi.org/10.1016/j.biopsych.2022.08.015	Lu et al Biol Psychiatry	BLOOD
MATN4	O95460	6910	TRANS	Depression_iPSYCH_2023	DECODE_Specific	-,NA		0.243365	0.243365	DECODE	DECODE	1.4277	1657.56	Major depressive disorder	MATN4	Proteome	PLASMA	MR	INTERVAL	TwoSampleMR	0.0073913	0.0217391	0.733857		36280454	https://doi.org/10.1016/j.biopsych.2022.08.015	Lu et al Biol Psychiatry	BLOOD
MATN4	O95460	6910	TRANS	Depression_iPSYCH_2023	DECODE_Specific	-,NA		0.243365	0.243365	DECODE	DECODE	1.4277	1657.56	Major depressive disorder	MATN4	Proteome	PLASMA	MR	AGES	TwoSampleMR	0.00625	0.0173611	0.718847		36280454	https://doi.org/10.1016/j.biopsych.2022.08.015	Lu et al Biol Psychiatry	BLOOD
MATN4	O95460	6910	TRANS	Depression_iPSYCH_2023	DECODE_Specific	-,NA		0.243365	0.243365	DECODE	DECODE	1.4277	1657.56	Major depressive disorder	MATN4	Proteome	PLASMA	MR	FENLAND	TwoSampleMR	0.000826852	0.0181935	0.963751		36280454	https://doi.org/10.1016/j.biopsych.2022.08.015	Lu et al Biol Psychiatry	BLOOD
MATN4	O95460	6910	TRANS	Depression_iPSYCH_2023	DECODE_Specific	-,NA		0.243365	0.243365	DECODE	DECODE	1.4277	1657.56	Schizophrenia	MATN4	Proteome	PLASMA	MR	INTERVAL	TwoSampleMR	0.129994	0.0404348	0.00130491		36280454	https://doi.org/10.1016/j.biopsych.2022.08.015	Lu et al Biol Psychiatry	BLOOD
MATN4	O95460	6910	TRANS	Depression_iPSYCH_2023	DECODE_Specific	-,NA		0.243365	0.243365	DECODE	DECODE	1.4277	1657.56	Schizophrenia	MATN4	Proteome	PLASMA	MR	AGES	TwoSampleMR	0.104859	0.0326389	0.00131494		36280454	https://doi.org/10.1016/j.biopsych.2022.08.015	Lu et al Biol Psychiatry	BLOOD
MATN4	O95460	6910	TRANS	Depression_iPSYCH_2023	DECODE_Specific	-,NA		0.243365	0.243365	DECODE	DECODE	1.4277	1657.56	Schizophrenia	MATN4	Proteome	PLASMA	MR	FENLAND	TwoSampleMR	0.088688	0.0626157	0.156663		36280454	https://doi.org/10.1016/j.biopsych.2022.08.015	Lu et al Biol Psychiatry	BLOOD
MATN4	O95460	6910	TRANS	Depression_iPSYCH_2023	DECODE_Specific	-,NA		0.243365	0.243365	DECODE	DECODE	1.4277	1657.56	Deepression_Wray_tall	MATN4	Proteiome	BLOOD	MR	AGES	TwoSampleMR	0.01	0.02	0.719		35296807	10.1038/s41380-022-01507-9	Deng et all Mol Psychiatry	BLOOD
MATN4	O95460	6910	TRANS	Depression_iPSYCH_2023	DECODE_Specific	-,NA		0.243365	0.243365	DECODE	DECODE	1.4277	1657.56	MDD	MATN4	Proteiome	BLOOD	SMR	deCODE	SMR	0.0112314	0.0200605	0.575561		37415601	10.3389/fgene.2023.1191264	Gedik et all Front Genet	BLOOD
MATN4	O95460	6910	TRANS	Depression_iPSYCH_2023	DECODE_Specific	-,NA		0.243365	0.243365	DECODE	DECODE	1.4277	1657.56	BIP	MATN4	Proteiome	BLOOD	SMR	deCODE	SMR	0.112721	0.0439211	0.0102746		37415601	10.3389/fgene.2023.1191264	Gedik et all Front Genet	BLOOD
MATN4	O95460	6910	TRANS	PGC3_SCZ_NoUKB	DECODE_Specific	-,NA		0.448189	0.448189	DECODE	DECODE	0.932666	3052.62	SCZ	MATN4	Proteome	PLASMA	MR	deCODE	TwoSampleMR	0.0978736	0.0357	0.00611481		37085628	10.1007/s00439-023-02562-0	Dang et al Human Genetics	BLOOD
MATN4	O95460	6910	TRANS	PGC3_SCZ_NoUKB	DECODE_Specific	-,NA		0.448189	0.448189	DECODE	DECODE	0.932666	3052.62	BIP	MATN4	Proteome	PLASMA	MR	deCODE	TwoSampleMR	0.112721	0.0437224	0.00993415		37085628	10.1007/s00439-023-02562-0	Dang et al Human Genetics	BLOOD
MATN4	O95460	6910	TRANS	PGC3_SCZ_NoUKB	DECODE_Specific	-,NA		0.448189	0.448189	DECODE	DECODE	0.932666	3052.62	MDD	MATN4	Proteome	PLASMA	MR	deCODE	TwoSampleMR	0.0172855	0.0161674	0.285		37085628	10.1007/s00439-023-02562-0	Dang et al Human Genetics	BLOOD
MATN4	O95460	6910	TRANS	PGC3_SCZ_NoUKB	DECODE_Specific	-,NA		0.448189	0.448189	DECODE	DECODE	0.932666	3052.62	Bipolar disorder	MATN4	Proteome	PLASMA	MR	INTERVAL	TwoSampleMR	0.120447	0.0469565	0.0103156		36280454	https://doi.org/10.1016/j.biopsych.2022.08.015	Lu et al Biol Psychiatry	BLOOD
MATN4	O95460	6910	TRANS	PGC3_SCZ_NoUKB	DECODE_Specific	-,NA		0.448189	0.448189	DECODE	DECODE	0.932666	3052.62	Bipolar disorder	MATN4	Proteome	PLASMA	MR	AGES	TwoSampleMR	0.09619	0.0375	0.0103156		36280454	https://doi.org/10.1016/j.biopsych.2022.08.015	Lu et al Biol Psychiatry	BLOOD
MATN4	O95460	6910	TRANS	PGC3_SCZ_NoUKB	DECODE_Specific	-,NA		0.448189	0.448189	DECODE	DECODE	0.932666	3052.62	Bipolar disorder	MATN4	Proteome	PLASMA	MR	FENLAND	TwoSampleMR	0.144009	0.0393942	0.000256607		36280454	https://doi.org/10.1016/j.biopsych.2022.08.015	Lu et al Biol Psychiatry	BLOOD
MATN4	O95460	6910	TRANS	PGC3_SCZ_NoUKB	DECODE_Specific	-,NA		0.448189	0.448189	DECODE	DECODE	0.932666	3052.62	Major depressive disorder	MATN4	Proteome	PLASMA	MR	INTERVAL	TwoSampleMR	0.0073913	0.0217391	0.733857		36280454	https://doi.org/10.1016/j.biopsych.2022.08.015	Lu et al Biol Psychiatry	BLOOD
MATN4	O95460	6910	TRANS	PGC3_SCZ_NoUKB	DECODE_Specific	-,NA		0.448189	0.448189	DECODE	DECODE	0.932666	3052.62	Major depressive disorder	MATN4	Proteome	PLASMA	MR	AGES	TwoSampleMR	0.00625	0.0173611	0.718847		36280454	https://doi.org/10.1016/j.biopsych.2022.08.015	Lu et al Biol Psychiatry	BLOOD
MATN4	O95460	6910	TRANS	PGC3_SCZ_NoUKB	DECODE_Specific	-,NA		0.448189	0.448189	DECODE	DECODE	0.932666	3052.62	Major depressive disorder	MATN4	Proteome	PLASMA	MR	FENLAND	TwoSampleMR	0.000826852	0.0181935	0.963751		36280454	https://doi.org/10.1016/j.biopsych.2022.08.015	Lu et al Biol Psychiatry	BLOOD
MATN4	O95460	6910	TRANS	PGC3_SCZ_NoUKB	DECODE_Specific	-,NA		0.448189	0.448189	DECODE	DECODE	0.932666	3052.62	Schizophrenia	MATN4	Proteome	PLASMA	MR	INTERVAL	TwoSampleMR	0.129994	0.0404348	0.00130491		36280454	https://doi.org/10.1016/j.biopsych.2022.08.015	Lu et al Biol Psychiatry	BLOOD
MATN4	O95460	6910	TRANS	PGC3_SCZ_NoUKB	DECODE_Specific	-,NA		0.448189	0.448189	DECODE	DECODE	0.932666	3052.62	Schizophrenia	MATN4	Proteome	PLASMA	MR	AGES	TwoSampleMR	0.104859	0.0326389	0.00131494		36280454	https://doi.org/10.1016/j.biopsych.2022.08.015	Lu et al Biol Psychiatry	BLOOD
MATN4	O95460	6910	TRANS	PGC3_SCZ_NoUKB	DECODE_Specific	-,NA		0.448189	0.448189	DECODE	DECODE	0.932666	3052.62	Schizophrenia	MATN4	Proteome	PLASMA	MR	FENLAND	TwoSampleMR	0.088688	0.0626157	0.156663		36280454	https://doi.org/10.1016/j.biopsych.2022.08.015	Lu et al Biol Psychiatry	BLOOD
MATN4	O95460	6910	TRANS	PGC3_SCZ_NoUKB	DECODE_Specific	-,NA		0.448189	0.448189	DECODE	DECODE	0.932666	3052.62	Deepression_Wray_tall	MATN4	Proteiome	BLOOD	MR	AGES	TwoSampleMR	0.01	0.02	0.719		35296807	10.1038/s41380-022-01507-9	Deng et all Mol Psychiatry	BLOOD
MATN4	O95460	6910	TRANS	PGC3_SCZ_NoUKB	DECODE_Specific	-,NA		0.448189	0.448189	DECODE	DECODE	0.932666	3052.62	MDD	MATN4	Proteiome	BLOOD	SMR	deCODE	SMR	0.0112314	0.0200605	0.575561		37415601	10.3389/fgene.2023.1191264	Gedik et all Front Genet	BLOOD
MATN4	O95460	6910	TRANS	PGC3_SCZ_NoUKB	DECODE_Specific	-,NA		0.448189	0.448189	DECODE	DECODE	0.932666	3052.62	BIP	MATN4	Proteiome	BLOOD	SMR	deCODE	SMR	0.112721	0.0439211	0.0102746		37415601	10.3389/fgene.2023.1191264	Gedik et all Front Genet	BLOOD
MAVS	Q7Z434	29233	CIS	BIP_PGC3_noukb	UKBB-PPP_Specific	NA,+		0.00499253	0.00499253	UKBB_PPP	UKBB_PPP	0.144667	18.6621	SCZ	MAVS	Proteiome	BLOOD	SMR	eQTLGen	SMR	0.0763286	0.0314935	0.0153663		37415601	10.3389/fgene.2023.1191264	Gedik et all Front Genet	BLOOD
MAVS	Q7Z434	29233	CIS	BIP_PGC3_noukb	UKBB-PPP_Specific	NA,+		0.00499253	0.00499253	UKBB_PPP	UKBB_PPP	0.144667	18.6621	MDD	MAVS	Proteiome	BRAIN	SMR	BrainMeta	SMR	0.00868841	0.0202018	0.667136		37415601	10.3389/fgene.2023.1191264	Gedik et all Front Genet	BRAIN
MAVS	Q7Z434	29233	CIS	BIP_PGC3_noukb	UKBB-PPP_Specific	NA,+		0.00499253	0.00499253	UKBB_PPP	UKBB_PPP	0.144667	18.6621	MDD	MAVS	Proteiome	BLOOD	SMR	eQTLGen	SMR	0.0194121	0.0171392	0.257376		37415601	10.3389/fgene.2023.1191264	Gedik et all Front Genet	BLOOD
MAVS	Q7Z434	29233	CIS	BIP_PGC3_noukb	UKBB-PPP_Specific	NA,+		0.00499253	0.00499253	UKBB_PPP	UKBB_PPP	0.144667	18.6621	BIP	MAVS	Proteiome	BLOOD	SMR	eQTLGen	SMR	0.0996358	0.0372434	0.00746706		37415601	10.3389/fgene.2023.1191264	Gedik et all Front Genet	BLOOD
MAVS	Q7Z434	29233	CIS	BIP_PGC3_noukb	UKBB-PPP_Specific	NA,+		0.00499253	0.00499253	UKBB_PPP	UKBB_PPP	0.144667	18.6621	Schizophrenia	MAVS	Transcriptome	BRAIN DPFC	TWAS	783 donors of European ancestry	FUSION	-3.282		0.00103		35882878	10.1038/s41467-022-31873-5	Wingo et all Nat Commun	BRAIN
MAVS	Q7Z434	29233	CIS	BIP_PGC3_noukb	UKBB-PPP_Specific	NA,+		0.00499253	0.00499253	UKBB_PPP	UKBB_PPP	0.144667	18.6621	Depression Howard et all	MAVS	Proteiome	BRAIN	PWAS	ROS/MAP	FUSION	-1.3444		0.179		33846625	10.1038/s41593-021-00832-6	Wingo Nat Neurosci	BRAIN
MAVS	Q7Z434	29233	CIS	Depression_iPSYCH_2023	UKBB-PPP_Specific	NA,+		0.0100515	0.0100515	UKBB_PPP	UKBB_PPP	0.354456	37.5724	SCZ	MAVS	Proteiome	BLOOD	SMR	eQTLGen	SMR	0.0763286	0.0314935	0.0153663		37415601	10.3389/fgene.2023.1191264	Gedik et all Front Genet	BLOOD
MAVS	Q7Z434	29233	CIS	Depression_iPSYCH_2023	UKBB-PPP_Specific	NA,+		0.0100515	0.0100515	UKBB_PPP	UKBB_PPP	0.354456	37.5724	MDD	MAVS	Proteiome	BRAIN	SMR	BrainMeta	SMR	0.00868841	0.0202018	0.667136		37415601	10.3389/fgene.2023.1191264	Gedik et all Front Genet	BRAIN
MAVS	Q7Z434	29233	CIS	Depression_iPSYCH_2023	UKBB-PPP_Specific	NA,+		0.0100515	0.0100515	UKBB_PPP	UKBB_PPP	0.354456	37.5724	MDD	MAVS	Proteiome	BLOOD	SMR	eQTLGen	SMR	0.0194121	0.0171392	0.257376		37415601	10.3389/fgene.2023.1191264	Gedik et all Front Genet	BLOOD
MAVS	Q7Z434	29233	CIS	Depression_iPSYCH_2023	UKBB-PPP_Specific	NA,+		0.0100515	0.0100515	UKBB_PPP	UKBB_PPP	0.354456	37.5724	BIP	MAVS	Proteiome	BLOOD	SMR	eQTLGen	SMR	0.0996358	0.0372434	0.00746706		37415601	10.3389/fgene.2023.1191264	Gedik et all Front Genet	BLOOD
MAVS	Q7Z434	29233	CIS	Depression_iPSYCH_2023	UKBB-PPP_Specific	NA,+		0.0100515	0.0100515	UKBB_PPP	UKBB_PPP	0.354456	37.5724	Schizophrenia	MAVS	Transcriptome	BRAIN DPFC	TWAS	783 donors of European ancestry	FUSION	-3.282		0.00103		35882878	10.1038/s41467-022-31873-5	Wingo et all Nat Commun	BRAIN
MAVS	Q7Z434	29233	CIS	Depression_iPSYCH_2023	UKBB-PPP_Specific	NA,+		0.0100515	0.0100515	UKBB_PPP	UKBB_PPP	0.354456	37.5724	Depression Howard et all	MAVS	Proteiome	BRAIN	PWAS	ROS/MAP	FUSION	-1.3444		0.179		33846625	10.1038/s41593-021-00832-6	Wingo Nat Neurosci	BRAIN
MAVS	Q7Z434	29233	CIS	Cognition_Meta	UKBB-PPP_Specific	NA,-		0.412715	0.412715	UKBB_PPP	UKBB_PPP	1.11308	1542.73	SCZ	MAVS	Proteiome	BLOOD	SMR	eQTLGen	SMR	0.0763286	0.0314935	0.0153663		37415601	10.3389/fgene.2023.1191264	Gedik et all Front Genet	BLOOD
MAVS	Q7Z434	29233	CIS	Cognition_Meta	UKBB-PPP_Specific	NA,-		0.412715	0.412715	UKBB_PPP	UKBB_PPP	1.11308	1542.73	MDD	MAVS	Proteiome	BRAIN	SMR	BrainMeta	SMR	0.00868841	0.0202018	0.667136		37415601	10.3389/fgene.2023.1191264	Gedik et all Front Genet	BRAIN
MAVS	Q7Z434	29233	CIS	Cognition_Meta	UKBB-PPP_Specific	NA,-		0.412715	0.412715	UKBB_PPP	UKBB_PPP	1.11308	1542.73	MDD	MAVS	Proteiome	BLOOD	SMR	eQTLGen	SMR	0.0194121	0.0171392	0.257376		37415601	10.3389/fgene.2023.1191264	Gedik et all Front Genet	BLOOD
MAVS	Q7Z434	29233	CIS	Cognition_Meta	UKBB-PPP_Specific	NA,-		0.412715	0.412715	UKBB_PPP	UKBB_PPP	1.11308	1542.73	BIP	MAVS	Proteiome	BLOOD	SMR	eQTLGen	SMR	0.0996358	0.0372434	0.00746706		37415601	10.3389/fgene.2023.1191264	Gedik et all Front Genet	BLOOD
MAVS	Q7Z434	29233	CIS	Cognition_Meta	UKBB-PPP_Specific	NA,-		0.412715	0.412715	UKBB_PPP	UKBB_PPP	1.11308	1542.73	Schizophrenia	MAVS	Transcriptome	BRAIN DPFC	TWAS	783 donors of European ancestry	FUSION	-3.282		0.00103		35882878	10.1038/s41467-022-31873-5	Wingo et all Nat Commun	BRAIN
MAVS	Q7Z434	29233	CIS	Cognition_Meta	UKBB-PPP_Specific	NA,-		0.412715	0.412715	UKBB_PPP	UKBB_PPP	1.11308	1542.73	Depression Howard et all	MAVS	Proteiome	BRAIN	PWAS	ROS/MAP	FUSION	-1.3444		0.179		33846625	10.1038/s41593-021-00832-6	Wingo Nat Neurosci	BRAIN
MAVS	Q7Z434	29233	CIS	PGC3_SCZ_NoUKB	UKBB-PPP_Specific	NA,+		0.9216	0.9216	UKBB_PPP	UKBB_PPP	1.43122	3444.94	SCZ	MAVS	Proteiome	BLOOD	SMR	eQTLGen	SMR	0.0763286	0.0314935	0.0153663		37415601	10.3389/fgene.2023.1191264	Gedik et all Front Genet	BLOOD
MAVS	Q7Z434	29233	CIS	PGC3_SCZ_NoUKB	UKBB-PPP_Specific	NA,+		0.9216	0.9216	UKBB_PPP	UKBB_PPP	1.43122	3444.94	MDD	MAVS	Proteiome	BRAIN	SMR	BrainMeta	SMR	0.00868841	0.0202018	0.667136		37415601	10.3389/fgene.2023.1191264	Gedik et all Front Genet	BRAIN
MAVS	Q7Z434	29233	CIS	PGC3_SCZ_NoUKB	UKBB-PPP_Specific	NA,+		0.9216	0.9216	UKBB_PPP	UKBB_PPP	1.43122	3444.94	MDD	MAVS	Proteiome	BLOOD	SMR	eQTLGen	SMR	0.0194121	0.0171392	0.257376		37415601	10.3389/fgene.2023.1191264	Gedik et all Front Genet	BLOOD
MAVS	Q7Z434	29233	CIS	PGC3_SCZ_NoUKB	UKBB-PPP_Specific	NA,+		0.9216	0.9216	UKBB_PPP	UKBB_PPP	1.43122	3444.94	BIP	MAVS	Proteiome	BLOOD	SMR	eQTLGen	SMR	0.0996358	0.0372434	0.00746706		37415601	10.3389/fgene.2023.1191264	Gedik et all Front Genet	BLOOD
MAVS	Q7Z434	29233	CIS	PGC3_SCZ_NoUKB	UKBB-PPP_Specific	NA,+		0.9216	0.9216	UKBB_PPP	UKBB_PPP	1.43122	3444.94	Schizophrenia	MAVS	Transcriptome	BRAIN DPFC	TWAS	783 donors of European ancestry	FUSION	-3.282		0.00103		35882878	10.1038/s41467-022-31873-5	Wingo et all Nat Commun	BRAIN
MAVS	Q7Z434	29233	CIS	PGC3_SCZ_NoUKB	UKBB-PPP_Specific	NA,+		0.9216	0.9216	UKBB_PPP	UKBB_PPP	1.43122	3444.94	Depression Howard et all	MAVS	Proteiome	BRAIN	PWAS	ROS/MAP	FUSION	-1.3444		0.179		33846625	10.1038/s41593-021-00832-6	Wingo Nat Neurosci	BRAIN
MAVS	Q7Z434	29233	TRANS	BIP_PGC3_noukb	UKBB-PPP_Specific	NA,-		0.0784484	0.0784484	UKBB_PPP	UKBB_PPP	0.304278	534.312	SCZ	MAVS	Proteiome	BLOOD	SMR	eQTLGen	SMR	0.0763286	0.0314935	0.0153663		37415601	10.3389/fgene.2023.1191264	Gedik et all Front Genet	BLOOD
MAVS	Q7Z434	29233	TRANS	BIP_PGC3_noukb	UKBB-PPP_Specific	NA,-		0.0784484	0.0784484	UKBB_PPP	UKBB_PPP	0.304278	534.312	MDD	MAVS	Proteiome	BRAIN	SMR	BrainMeta	SMR	0.00868841	0.0202018	0.667136		37415601	10.3389/fgene.2023.1191264	Gedik et all Front Genet	BRAIN
MAVS	Q7Z434	29233	TRANS	BIP_PGC3_noukb	UKBB-PPP_Specific	NA,-		0.0784484	0.0784484	UKBB_PPP	UKBB_PPP	0.304278	534.312	MDD	MAVS	Proteiome	BLOOD	SMR	eQTLGen	SMR	0.0194121	0.0171392	0.257376		37415601	10.3389/fgene.2023.1191264	Gedik et all Front Genet	BLOOD
MAVS	Q7Z434	29233	TRANS	BIP_PGC3_noukb	UKBB-PPP_Specific	NA,-		0.0784484	0.0784484	UKBB_PPP	UKBB_PPP	0.304278	534.312	BIP	MAVS	Proteiome	BLOOD	SMR	eQTLGen	SMR	0.0996358	0.0372434	0.00746706		37415601	10.3389/fgene.2023.1191264	Gedik et all Front Genet	BLOOD
MAVS	Q7Z434	29233	TRANS	BIP_PGC3_noukb	UKBB-PPP_Specific	NA,-		0.0784484	0.0784484	UKBB_PPP	UKBB_PPP	0.304278	534.312	Schizophrenia	MAVS	Transcriptome	BRAIN DPFC	TWAS	783 donors of European ancestry	FUSION	-3.282		0.00103		35882878	10.1038/s41467-022-31873-5	Wingo et all Nat Commun	BRAIN
MAVS	Q7Z434	29233	TRANS	BIP_PGC3_noukb	UKBB-PPP_Specific	NA,-		0.0784484	0.0784484	UKBB_PPP	UKBB_PPP	0.304278	534.312	Depression Howard et all	MAVS	Proteiome	BRAIN	PWAS	ROS/MAP	FUSION	-1.3444		0.179		33846625	10.1038/s41593-021-00832-6	Wingo Nat Neurosci	BRAIN
MAVS	Q7Z434	29233	TRANS	Cognition_Meta	UKBB-PPP_Specific	NA,+		0.633278	0.633278	UKBB_PPP	UKBB_PPP	1.20482	4313.26	SCZ	MAVS	Proteiome	BLOOD	SMR	eQTLGen	SMR	0.0763286	0.0314935	0.0153663		37415601	10.3389/fgene.2023.1191264	Gedik et all Front Genet	BLOOD
MAVS	Q7Z434	29233	TRANS	Cognition_Meta	UKBB-PPP_Specific	NA,+		0.633278	0.633278	UKBB_PPP	UKBB_PPP	1.20482	4313.26	MDD	MAVS	Proteiome	BRAIN	SMR	BrainMeta	SMR	0.00868841	0.0202018	0.667136		37415601	10.3389/fgene.2023.1191264	Gedik et all Front Genet	BRAIN
MAVS	Q7Z434	29233	TRANS	Cognition_Meta	UKBB-PPP_Specific	NA,+		0.633278	0.633278	UKBB_PPP	UKBB_PPP	1.20482	4313.26	MDD	MAVS	Proteiome	BLOOD	SMR	eQTLGen	SMR	0.0194121	0.0171392	0.257376		37415601	10.3389/fgene.2023.1191264	Gedik et all Front Genet	BLOOD
MAVS	Q7Z434	29233	TRANS	Cognition_Meta	UKBB-PPP_Specific	NA,+		0.633278	0.633278	UKBB_PPP	UKBB_PPP	1.20482	4313.26	BIP	MAVS	Proteiome	BLOOD	SMR	eQTLGen	SMR	0.0996358	0.0372434	0.00746706		37415601	10.3389/fgene.2023.1191264	Gedik et all Front Genet	BLOOD
MAVS	Q7Z434	29233	TRANS	Cognition_Meta	UKBB-PPP_Specific	NA,+		0.633278	0.633278	UKBB_PPP	UKBB_PPP	1.20482	4313.26	Schizophrenia	MAVS	Transcriptome	BRAIN DPFC	TWAS	783 donors of European ancestry	FUSION	-3.282		0.00103		35882878	10.1038/s41467-022-31873-5	Wingo et all Nat Commun	BRAIN
MAVS	Q7Z434	29233	TRANS	Cognition_Meta	UKBB-PPP_Specific	NA,+		0.633278	0.633278	UKBB_PPP	UKBB_PPP	1.20482	4313.26	Depression Howard et all	MAVS	Proteiome	BRAIN	PWAS	ROS/MAP	FUSION	-1.3444		0.179		33846625	10.1038/s41593-021-00832-6	Wingo Nat Neurosci	BRAIN
MAVS	Q7Z434	29233	TRANS	Depression_iPSYCH_2023	UKBB-PPP_Specific	NA,+		0.968013	0.968013	UKBB_PPP	UKBB_PPP	1.44618	6593.14	SCZ	MAVS	Proteiome	BLOOD	SMR	eQTLGen	SMR	0.0763286	0.0314935	0.0153663		37415601	10.3389/fgene.2023.1191264	Gedik et all Front Genet	BLOOD
MAVS	Q7Z434	29233	TRANS	Depression_iPSYCH_2023	UKBB-PPP_Specific	NA,+		0.968013	0.968013	UKBB_PPP	UKBB_PPP	1.44618	6593.14	MDD	MAVS	Proteiome	BRAIN	SMR	BrainMeta	SMR	0.00868841	0.0202018	0.667136		37415601	10.3389/fgene.2023.1191264	Gedik et all Front Genet	BRAIN
MAVS	Q7Z434	29233	TRANS	Depression_iPSYCH_2023	UKBB-PPP_Specific	NA,+		0.968013	0.968013	UKBB_PPP	UKBB_PPP	1.44618	6593.14	MDD	MAVS	Proteiome	BLOOD	SMR	eQTLGen	SMR	0.0194121	0.0171392	0.257376		37415601	10.3389/fgene.2023.1191264	Gedik et all Front Genet	BLOOD
MAVS	Q7Z434	29233	TRANS	Depression_iPSYCH_2023	UKBB-PPP_Specific	NA,+		0.968013	0.968013	UKBB_PPP	UKBB_PPP	1.44618	6593.14	BIP	MAVS	Proteiome	BLOOD	SMR	eQTLGen	SMR	0.0996358	0.0372434	0.00746706		37415601	10.3389/fgene.2023.1191264	Gedik et all Front Genet	BLOOD
MAVS	Q7Z434	29233	TRANS	Depression_iPSYCH_2023	UKBB-PPP_Specific	NA,+		0.968013	0.968013	UKBB_PPP	UKBB_PPP	1.44618	6593.14	Schizophrenia	MAVS	Transcriptome	BRAIN DPFC	TWAS	783 donors of European ancestry	FUSION	-3.282		0.00103		35882878	10.1038/s41467-022-31873-5	Wingo et all Nat Commun	BRAIN
MAVS	Q7Z434	29233	TRANS	Depression_iPSYCH_2023	UKBB-PPP_Specific	NA,+		0.968013	0.968013	UKBB_PPP	UKBB_PPP	1.44618	6593.14	Depression Howard et all	MAVS	Proteiome	BRAIN	PWAS	ROS/MAP	FUSION	-1.3444		0.179		33846625	10.1038/s41593-021-00832-6	Wingo Nat Neurosci	BRAIN
MAVS	Q7Z434	29233	TRANS	PGC3_SCZ_NoUKB	UKBB-PPP_Specific	NA,-		0.526098	0.526098	UKBB_PPP	UKBB_PPP	1.01566	3583.25	SCZ	MAVS	Proteiome	BLOOD	SMR	eQTLGen	SMR	0.0763286	0.0314935	0.0153663		37415601	10.3389/fgene.2023.1191264	Gedik et all Front Genet	BLOOD
MAVS	Q7Z434	29233	TRANS	PGC3_SCZ_NoUKB	UKBB-PPP_Specific	NA,-		0.526098	0.526098	UKBB_PPP	UKBB_PPP	1.01566	3583.25	MDD	MAVS	Proteiome	BRAIN	SMR	BrainMeta	SMR	0.00868841	0.0202018	0.667136		37415601	10.3389/fgene.2023.1191264	Gedik et all Front Genet	BRAIN
MAVS	Q7Z434	29233	TRANS	PGC3_SCZ_NoUKB	UKBB-PPP_Specific	NA,-		0.526098	0.526098	UKBB_PPP	UKBB_PPP	1.01566	3583.25	MDD	MAVS	Proteiome	BLOOD	SMR	eQTLGen	SMR	0.0194121	0.0171392	0.257376		37415601	10.3389/fgene.2023.1191264	Gedik et all Front Genet	BLOOD
MAVS	Q7Z434	29233	TRANS	PGC3_SCZ_NoUKB	UKBB-PPP_Specific	NA,-		0.526098	0.526098	UKBB_PPP	UKBB_PPP	1.01566	3583.25	BIP	MAVS	Proteiome	BLOOD	SMR	eQTLGen	SMR	0.0996358	0.0372434	0.00746706		37415601	10.3389/fgene.2023.1191264	Gedik et all Front Genet	BLOOD
MAVS	Q7Z434	29233	TRANS	PGC3_SCZ_NoUKB	UKBB-PPP_Specific	NA,-		0.526098	0.526098	UKBB_PPP	UKBB_PPP	1.01566	3583.25	Schizophrenia	MAVS	Transcriptome	BRAIN DPFC	TWAS	783 donors of European ancestry	FUSION	-3.282		0.00103		35882878	10.1038/s41467-022-31873-5	Wingo et all Nat Commun	BRAIN
MAVS	Q7Z434	29233	TRANS	PGC3_SCZ_NoUKB	UKBB-PPP_Specific	NA,-		0.526098	0.526098	UKBB_PPP	UKBB_PPP	1.01566	3583.25	Depression Howard et all	MAVS	Proteiome	BRAIN	PWAS	ROS/MAP	FUSION	-1.3444		0.179		33846625	10.1038/s41593-021-00832-6	Wingo Nat Neurosci	BRAIN
MAX	P61244	6913	CIS	PGC3_SCZ_NoUKB	BOTH	-,-	9.20239e-07	9.20239e-07	0.000688389	metap	DECODE	0.000110963	0.00343985	Bipolar disorder	MAX	Proteome	PLASMA	MR	FENLAND	TwoSampleMR	0.0306819	0.0429825	0.475336		36280454	https://doi.org/10.1016/j.biopsych.2022.08.015	Lu et al Biol Psychiatry	BLOOD
MAX	P61244	6913	CIS	PGC3_SCZ_NoUKB	BOTH	-,-	9.20239e-07	9.20239e-07	0.000688389	metap	DECODE	0.000110963	0.00343985	Major depressive disorder	MAX	Proteome	PLASMA	MR	FENLAND	TwoSampleMR	0.00175439	0.0197368	0.92917		36280454	https://doi.org/10.1016/j.biopsych.2022.08.015	Lu et al Biol Psychiatry	BLOOD
MAX	P61244	6913	CIS	PGC3_SCZ_NoUKB	BOTH	-,-	9.20239e-07	9.20239e-07	0.000688389	metap	DECODE	0.000110963	0.00343985	Schizophrenia	MAX	Proteome	PLASMA	MR	FENLAND	TwoSampleMR	-0.111853	0.0372807	0.00269725		36280454	https://doi.org/10.1016/j.biopsych.2022.08.015	Lu et al Biol Psychiatry	BLOOD
MAX	P61244	6913	CIS	PGC3_SCZ_NoUKB	BOTH	-,-	9.20239e-07	9.20239e-07	0.000688389	metap	DECODE	0.000110963	0.00343985	SCZ_PGC3	MAX	Transcriptome	DLPFC	MR	CMC+GTEX	MendelianRandomization			0.623559		35460606	10.1016/j.ajhg.2022.04.004	Jiang eet all Am J Hum Genet	BRAIN
MAX	P61244	6913	CIS	PGC3_SCZ_NoUKB	BOTH	-,-	9.20239e-07	9.20239e-07	0.000688389	metap	DECODE	0.000110963	0.00343985	SCZ_PGC3	MAX	Transcriptome	DLPFC	MR	CMC+GTEX	MendelianRandomization			0.195797		35460606	10.1016/j.ajhg.2022.04.004	Jiang eet all Am J Hum Genet	BRAIN
MAX	P61244	6913	CIS	PGC3_SCZ_NoUKB	BOTH	-,-	9.20239e-07	9.20239e-07	0.000688389	metap	DECODE	0.000110963	0.00343985	SCZ_PGC3	MAX	Transcriptome	DLPFC	MR	CMC+GTEX	MendelianRandomization			0.0288448		35460606	10.1016/j.ajhg.2022.04.004	Jiang eet all Am J Hum Genet	BRAIN
MAX	P61244	6913	CIS	PGC3_SCZ_NoUKB	BOTH	-,-	9.20239e-07	9.20239e-07	0.000688389	metap	DECODE	0.000110963	0.00343985	SCZ_PGC3	MAX	Transcriptome	DLPFC	MR	CMC+GTEX	EMIC			0.00625566		35460606	10.1016/j.ajhg.2022.04.004	Jiang eet all Am J Hum Genet	BRAIN
MAX	P61244	6913	CIS	PGC3_SCZ_NoUKB	BOTH	-,-	9.20239e-07	9.20239e-07	0.000688389	metap	DECODE	0.000110963	0.00343985	BIP_2019_Stahl_etall	MAX	Transcriptome	DLPFC	MR	CMC+GTEX	MendelianRandomization			0.613728		35460606	10.1016/j.ajhg.2022.04.004	Jiang eet all Am J Hum Genet	BRAIN
MAX	P61244	6913	CIS	PGC3_SCZ_NoUKB	BOTH	-,-	9.20239e-07	9.20239e-07	0.000688389	metap	DECODE	0.000110963	0.00343985	BIP_2019_Stahl_etall	MAX	Transcriptome	DLPFC	MR	CMC+GTEX	MendelianRandomization			0.544531		35460606	10.1016/j.ajhg.2022.04.004	Jiang eet all Am J Hum Genet	BRAIN
MAX	P61244	6913	CIS	PGC3_SCZ_NoUKB	BOTH	-,-	9.20239e-07	9.20239e-07	0.000688389	metap	DECODE	0.000110963	0.00343985	BIP_2019_Stahl_etall	MAX	Transcriptome	DLPFC	MR	CMC+GTEX	MendelianRandomization			0.990445		35460606	10.1016/j.ajhg.2022.04.004	Jiang eet all Am J Hum Genet	BRAIN
MAX	P61244	6913	CIS	PGC3_SCZ_NoUKB	BOTH	-,-	9.20239e-07	9.20239e-07	0.000688389	metap	DECODE	0.000110963	0.00343985	BIP_2019_Stahl_etall	MAX	Transcriptome	DLPFC	MR	CMC+GTEX	EMIC			0.571825		35460606	10.1016/j.ajhg.2022.04.004	Jiang eet all Am J Hum Genet	BRAIN
MAX	P61244	6913	CIS	PGC3_SCZ_NoUKB	BOTH	-,-	9.20239e-07	9.20239e-07	0.000688389	metap	DECODE	0.000110963	0.00343985	Deepression_Wray_tall	MAX	Transcriptome	BRAIN DLPFC	MR	PsychENCODE	TwoSampleMR	0	0.01	0.699		35296807	10.1038/s41380-022-01507-9	Deng et all Mol Psychiatry	BRAIN
MAX	P61244	6913	CIS	PGC3_SCZ_NoUKB	BOTH	-,-	9.20239e-07	9.20239e-07	0.000688389	metap	DECODE	0.000110963	0.00343985	Deepression_Wray_tall	MAX	Transcriptome	BLOOD	MR	GTEx	TwoSampleMR	0.01	0.03	0.814		35296807	10.1038/s41380-022-01507-9	Deng et all Mol Psychiatry	BLOOD
MAX	P61244	6913	CIS	PGC3_SCZ_NoUKB	BOTH	-,-	9.20239e-07	9.20239e-07	0.000688389	metap	DECODE	0.000110963	0.00343985	SCZ_PGC3	MAX	Transcriptome	DLPFC	SMR	CMC+GTEX	SMR	-0.0681922	0.0219626	0.0019033		35460606	10.1016/j.ajhg.2022.04.004	Jiang eet all Am J Hum Genet	BRAIN
MAX	P61244	6913	CIS	PGC3_SCZ_NoUKB	BOTH	-,-	9.20239e-07	9.20239e-07	0.000688389	metap	DECODE	0.000110963	0.00343985	SCZ_PGC3	MAX	Transcriptome_Transcriptlvel	DLPFC	SMR	CMC+GTEX	SMR	-0.0748744	0.024544	0.00228375		35460606	10.1016/j.ajhg.2022.04.004	Jiang eet all Am J Hum Genet	BRAIN
MAX	P61244	6913	CIS	PGC3_SCZ_NoUKB	BOTH	-,-	9.20239e-07	9.20239e-07	0.000688389	metap	DECODE	0.000110963	0.00343985	SCZ_PGC3	MAX	Transcriptome_Transcriptlvel	DLPFC	SMR	CMC+GTEX	SMR	-0.07775	0.0353669	0.0279217		35460606	10.1016/j.ajhg.2022.04.004	Jiang eet all Am J Hum Genet	BRAIN
MAX	P61244	6913	CIS	PGC3_SCZ_NoUKB	BOTH	-,-	9.20239e-07	9.20239e-07	0.000688389	metap	DECODE	0.000110963	0.00343985	SCZ_PGC3	MAX	Transcriptome_Transcriptlvel	DLPFC	SMR	CMC+GTEX	SMR	0.0172058	0.0322204	0.593339		35460606	10.1016/j.ajhg.2022.04.004	Jiang eet all Am J Hum Genet	BRAIN
MAX	P61244	6913	CIS	PGC3_SCZ_NoUKB	BOTH	-,-	9.20239e-07	9.20239e-07	0.000688389	metap	DECODE	0.000110963	0.00343985	SCZ.Clozuk.2018	MAX	Transcriptome	BRAIN	SMR	PsychENCODE	SMR	-0.0911891	0.0291926	0.00179		30545856	10.1126/science.aat8127	Gandal et all science	BRAIN
MAX	P61244	6913	CIS	PGC3_SCZ_NoUKB	BOTH	-,-	9.20239e-07	9.20239e-07	0.000688389	metap	DECODE	0.000110963	0.00343985	BD.PGC.ruderferCell2018	MAX	Transcriptome	BRAIN	SMR	PsychENCODE	SMR	-0.056002	0.0438341	0.201394		30545856	10.1126/science.aat8127	Gandal et all science	BRAIN
MAX	P61244	6913	CIS	PGC3_SCZ_NoUKB	BOTH	-,-	9.20239e-07	9.20239e-07	0.000688389	metap	DECODE	0.000110963	0.00343985	SCZ	MAX	Proteiome	BLOOD	SMR	eQTLGen	SMR	-0.169588	0.040194	2.45e-05		37415601	10.3389/fgene.2023.1191264	Gedik et all Front Genet	BLOOD
MAX	P61244	6913	CIS	PGC3_SCZ_NoUKB	BOTH	-,-	9.20239e-07	9.20239e-07	0.000688389	metap	DECODE	0.000110963	0.00343985	MDD	MAX	Proteiome	BRAIN	SMR	BrainMeta	SMR	-0.00711468	0.018438	0.699592		37415601	10.3389/fgene.2023.1191264	Gedik et all Front Genet	BRAIN
MAX	P61244	6913	CIS	PGC3_SCZ_NoUKB	BOTH	-,-	9.20239e-07	9.20239e-07	0.000688389	metap	DECODE	0.000110963	0.00343985	BIP	MAX	Proteiome	BRAIN	SMR	BrainMeta	SMR	-0.022605	0.0415834	0.586712		37415601	10.3389/fgene.2023.1191264	Gedik et all Front Genet	BRAIN
MAX	P61244	6913	CIS	PGC3_SCZ_NoUKB	BOTH	-,-	9.20239e-07	9.20239e-07	0.000688389	metap	DECODE	0.000110963	0.00343985	SCZ	MAX	Proteiome	BRAIN	SMR	BrainMeta	SMR	-0.134449	0.0374506	0.000330641		37415601	10.3389/fgene.2023.1191264	Gedik et all Front Genet	BRAIN
MAX	P61244	6913	CIS	PGC3_SCZ_NoUKB	BOTH	-,-	9.20239e-07	9.20239e-07	0.000688389	metap	DECODE	0.000110963	0.00343985	MDD	MAX	Proteiome	BLOOD	SMR	eQTLGen	SMR	-0.00456823	0.0223343	0.837933		37415601	10.3389/fgene.2023.1191264	Gedik et all Front Genet	BLOOD
MAX	P61244	6913	CIS	PGC3_SCZ_NoUKB	BOTH	-,-	9.20239e-07	9.20239e-07	0.000688389	metap	DECODE	0.000110963	0.00343985	BIP	MAX	Proteiome	BLOOD	SMR	eQTLGen	SMR	-0.0248816	0.0482309	0.605935		37415601	10.3389/fgene.2023.1191264	Gedik et all Front Genet	BLOOD
MAX	P61244	6913	CIS	PGC3_SCZ_NoUKB	BOTH	-,-	9.20239e-07	9.20239e-07	0.000688389	metap	DECODE	0.000110963	0.00343985	SCZ	MAX	Proteiome	BLOOD	SMR	deCODE	SMR	-0.160517	0.0479423	0.000813574		37415601	10.3389/fgene.2023.1191264	Gedik et all Front Genet	BLOOD
MAX	P61244	6913	CIS	PGC3_SCZ_NoUKB	BOTH	-,-	9.20239e-07	9.20239e-07	0.000688389	metap	DECODE	0.000110963	0.00343985	MDD	MAX	Proteiome	BLOOD	SMR	deCODE	SMR	0	0.0250836	1		37415601	10.3389/fgene.2023.1191264	Gedik et all Front Genet	BLOOD
MAX	P61244	6913	CIS	PGC3_SCZ_NoUKB	BOTH	-,-	9.20239e-07	9.20239e-07	0.000688389	metap	DECODE	0.000110963	0.00343985	BIP	MAX	Proteiome	BLOOD	SMR	deCODE	SMR	0.0278567	0.0551986	0.613795		37415601	10.3389/fgene.2023.1191264	Gedik et all Front Genet	BLOOD
MAX	P61244	6913	CIS	PGC3_SCZ_NoUKB	BOTH	-,-	9.20239e-07	9.20239e-07	0.000688389	metap	DECODE	0.000110963	0.00343985	SCZ	MAX	Transcriptome	BRAIN_DLPFC	TWAS	CMC	FUSION	-3.1673		0.00154		31691811	10.1093/hmg/ddz253	Hall et al Hum Mol Genet	BRAIN
MAX	P61244	6913	CIS	PGC3_SCZ_NoUKB	BOTH	-,-	9.20239e-07	9.20239e-07	0.000688389	metap	DECODE	0.000110963	0.00343985	SCZ.Clozuk.2018	MAX	Transcriptome	BRAIN	TWAS	PsychENCODE	FUSION	-3.48301		0.000496		30545856	10.1126/science.aat8127	Gandal et all science	BRAIN
MAX	P61244	6913	CIS	PGC3_SCZ_NoUKB	BOTH	-,-	9.20239e-07	9.20239e-07	0.000688389	metap	DECODE	0.000110963	0.00343985	BD.PGC.ruderferCell2018	MAX	Transcriptome	BRAIN	TWAS	PsychENCODE	FUSION	-0.99711		0.319		30545856	10.1126/science.aat8127	Gandal et all science	BRAIN
MAX	P61244	6913	CIS	PGC3_SCZ_NoUKB	BOTH	-,-	9.20239e-07	9.20239e-07	0.000688389	metap	DECODE	0.000110963	0.00343985	SCZ_PGC2+CLOZUK	MAX	Transcriptome	HIPPO	TWAS	Collado-Torres	FUSION	3.96346		7.39e-05		31174959	10.1016/j.neuron.2019.05.013	ColladoTorres_neuron_twas etal. Neuron	BRAIN
MAX	P61244	6913	CIS	PGC3_SCZ_NoUKB	BOTH	-,-	9.20239e-07	9.20239e-07	0.000688389	metap	DECODE	0.000110963	0.00343985	SCZ_PGC2	MAX	Transcriptome	HIPPO	TWAS	Collado-Torres	FUSION	3.59032		0.00033		31174959	10.1016/j.neuron.2019.05.013	ColladoTorres_neuron_twas etal. Neuron	BRAIN
MAX	P61244	6913	CIS	Cognition_Meta	BOTH	-,-	0.0315034	0.0315034	0.0904683	metap	DECODE	0.399186	117.76	Bipolar disorder	MAX	Proteome	PLASMA	MR	FENLAND	TwoSampleMR	0.0306819	0.0429825	0.475336		36280454	https://doi.org/10.1016/j.biopsych.2022.08.015	Lu et al Biol Psychiatry	BLOOD
MAX	P61244	6913	CIS	Cognition_Meta	BOTH	-,-	0.0315034	0.0315034	0.0904683	metap	DECODE	0.399186	117.76	Major depressive disorder	MAX	Proteome	PLASMA	MR	FENLAND	TwoSampleMR	0.00175439	0.0197368	0.92917		36280454	https://doi.org/10.1016/j.biopsych.2022.08.015	Lu et al Biol Psychiatry	BLOOD
MAX	P61244	6913	CIS	Cognition_Meta	BOTH	-,-	0.0315034	0.0315034	0.0904683	metap	DECODE	0.399186	117.76	Schizophrenia	MAX	Proteome	PLASMA	MR	FENLAND	TwoSampleMR	-0.111853	0.0372807	0.00269725		36280454	https://doi.org/10.1016/j.biopsych.2022.08.015	Lu et al Biol Psychiatry	BLOOD
MAX	P61244	6913	CIS	Cognition_Meta	BOTH	-,-	0.0315034	0.0315034	0.0904683	metap	DECODE	0.399186	117.76	SCZ_PGC3	MAX	Transcriptome	DLPFC	MR	CMC+GTEX	MendelianRandomization			0.623559		35460606	10.1016/j.ajhg.2022.04.004	Jiang eet all Am J Hum Genet	BRAIN
MAX	P61244	6913	CIS	Cognition_Meta	BOTH	-,-	0.0315034	0.0315034	0.0904683	metap	DECODE	0.399186	117.76	SCZ_PGC3	MAX	Transcriptome	DLPFC	MR	CMC+GTEX	MendelianRandomization			0.195797		35460606	10.1016/j.ajhg.2022.04.004	Jiang eet all Am J Hum Genet	BRAIN
MAX	P61244	6913	CIS	Cognition_Meta	BOTH	-,-	0.0315034	0.0315034	0.0904683	metap	DECODE	0.399186	117.76	SCZ_PGC3	MAX	Transcriptome	DLPFC	MR	CMC+GTEX	MendelianRandomization			0.0288448		35460606	10.1016/j.ajhg.2022.04.004	Jiang eet all Am J Hum Genet	BRAIN
MAX	P61244	6913	CIS	Cognition_Meta	BOTH	-,-	0.0315034	0.0315034	0.0904683	metap	DECODE	0.399186	117.76	SCZ_PGC3	MAX	Transcriptome	DLPFC	MR	CMC+GTEX	EMIC			0.00625566		35460606	10.1016/j.ajhg.2022.04.004	Jiang eet all Am J Hum Genet	BRAIN
MAX	P61244	6913	CIS	Cognition_Meta	BOTH	-,-	0.0315034	0.0315034	0.0904683	metap	DECODE	0.399186	117.76	BIP_2019_Stahl_etall	MAX	Transcriptome	DLPFC	MR	CMC+GTEX	MendelianRandomization			0.613728		35460606	10.1016/j.ajhg.2022.04.004	Jiang eet all Am J Hum Genet	BRAIN
MAX	P61244	6913	CIS	Cognition_Meta	BOTH	-,-	0.0315034	0.0315034	0.0904683	metap	DECODE	0.399186	117.76	BIP_2019_Stahl_etall	MAX	Transcriptome	DLPFC	MR	CMC+GTEX	MendelianRandomization			0.544531		35460606	10.1016/j.ajhg.2022.04.004	Jiang eet all Am J Hum Genet	BRAIN
MAX	P61244	6913	CIS	Cognition_Meta	BOTH	-,-	0.0315034	0.0315034	0.0904683	metap	DECODE	0.399186	117.76	BIP_2019_Stahl_etall	MAX	Transcriptome	DLPFC	MR	CMC+GTEX	MendelianRandomization			0.990445		35460606	10.1016/j.ajhg.2022.04.004	Jiang eet all Am J Hum Genet	BRAIN
MAX	P61244	6913	CIS	Cognition_Meta	BOTH	-,-	0.0315034	0.0315034	0.0904683	metap	DECODE	0.399186	117.76	BIP_2019_Stahl_etall	MAX	Transcriptome	DLPFC	MR	CMC+GTEX	EMIC			0.571825		35460606	10.1016/j.ajhg.2022.04.004	Jiang eet all Am J Hum Genet	BRAIN
MAX	P61244	6913	CIS	Cognition_Meta	BOTH	-,-	0.0315034	0.0315034	0.0904683	metap	DECODE	0.399186	117.76	Deepression_Wray_tall	MAX	Transcriptome	BRAIN DLPFC	MR	PsychENCODE	TwoSampleMR	0	0.01	0.699		35296807	10.1038/s41380-022-01507-9	Deng et all Mol Psychiatry	BRAIN
MAX	P61244	6913	CIS	Cognition_Meta	BOTH	-,-	0.0315034	0.0315034	0.0904683	metap	DECODE	0.399186	117.76	Deepression_Wray_tall	MAX	Transcriptome	BLOOD	MR	GTEx	TwoSampleMR	0.01	0.03	0.814		35296807	10.1038/s41380-022-01507-9	Deng et all Mol Psychiatry	BLOOD
MAX	P61244	6913	CIS	Cognition_Meta	BOTH	-,-	0.0315034	0.0315034	0.0904683	metap	DECODE	0.399186	117.76	SCZ_PGC3	MAX	Transcriptome	DLPFC	SMR	CMC+GTEX	SMR	-0.0681922	0.0219626	0.0019033		35460606	10.1016/j.ajhg.2022.04.004	Jiang eet all Am J Hum Genet	BRAIN
MAX	P61244	6913	CIS	Cognition_Meta	BOTH	-,-	0.0315034	0.0315034	0.0904683	metap	DECODE	0.399186	117.76	SCZ_PGC3	MAX	Transcriptome_Transcriptlvel	DLPFC	SMR	CMC+GTEX	SMR	-0.0748744	0.024544	0.00228375		35460606	10.1016/j.ajhg.2022.04.004	Jiang eet all Am J Hum Genet	BRAIN
MAX	P61244	6913	CIS	Cognition_Meta	BOTH	-,-	0.0315034	0.0315034	0.0904683	metap	DECODE	0.399186	117.76	SCZ_PGC3	MAX	Transcriptome_Transcriptlvel	DLPFC	SMR	CMC+GTEX	SMR	-0.07775	0.0353669	0.0279217		35460606	10.1016/j.ajhg.2022.04.004	Jiang eet all Am J Hum Genet	BRAIN
MAX	P61244	6913	CIS	Cognition_Meta	BOTH	-,-	0.0315034	0.0315034	0.0904683	metap	DECODE	0.399186	117.76	SCZ_PGC3	MAX	Transcriptome_Transcriptlvel	DLPFC	SMR	CMC+GTEX	SMR	0.0172058	0.0322204	0.593339		35460606	10.1016/j.ajhg.2022.04.004	Jiang eet all Am J Hum Genet	BRAIN
MAX	P61244	6913	CIS	Cognition_Meta	BOTH	-,-	0.0315034	0.0315034	0.0904683	metap	DECODE	0.399186	117.76	SCZ.Clozuk.2018	MAX	Transcriptome	BRAIN	SMR	PsychENCODE	SMR	-0.0911891	0.0291926	0.00179		30545856	10.1126/science.aat8127	Gandal et all science	BRAIN
MAX	P61244	6913	CIS	Cognition_Meta	BOTH	-,-	0.0315034	0.0315034	0.0904683	metap	DECODE	0.399186	117.76	BD.PGC.ruderferCell2018	MAX	Transcriptome	BRAIN	SMR	PsychENCODE	SMR	-0.056002	0.0438341	0.201394		30545856	10.1126/science.aat8127	Gandal et all science	BRAIN
MAX	P61244	6913	CIS	Cognition_Meta	BOTH	-,-	0.0315034	0.0315034	0.0904683	metap	DECODE	0.399186	117.76	SCZ	MAX	Proteiome	BLOOD	SMR	eQTLGen	SMR	-0.169588	0.040194	2.45e-05		37415601	10.3389/fgene.2023.1191264	Gedik et all Front Genet	BLOOD
MAX	P61244	6913	CIS	Cognition_Meta	BOTH	-,-	0.0315034	0.0315034	0.0904683	metap	DECODE	0.399186	117.76	MDD	MAX	Proteiome	BRAIN	SMR	BrainMeta	SMR	-0.00711468	0.018438	0.699592		37415601	10.3389/fgene.2023.1191264	Gedik et all Front Genet	BRAIN
MAX	P61244	6913	CIS	Cognition_Meta	BOTH	-,-	0.0315034	0.0315034	0.0904683	metap	DECODE	0.399186	117.76	BIP	MAX	Proteiome	BRAIN	SMR	BrainMeta	SMR	-0.022605	0.0415834	0.586712		37415601	10.3389/fgene.2023.1191264	Gedik et all Front Genet	BRAIN
MAX	P61244	6913	CIS	Cognition_Meta	BOTH	-,-	0.0315034	0.0315034	0.0904683	metap	DECODE	0.399186	117.76	SCZ	MAX	Proteiome	BRAIN	SMR	BrainMeta	SMR	-0.134449	0.0374506	0.000330641		37415601	10.3389/fgene.2023.1191264	Gedik et all Front Genet	BRAIN
MAX	P61244	6913	CIS	Cognition_Meta	BOTH	-,-	0.0315034	0.0315034	0.0904683	metap	DECODE	0.399186	117.76	MDD	MAX	Proteiome	BLOOD	SMR	eQTLGen	SMR	-0.00456823	0.0223343	0.837933		37415601	10.3389/fgene.2023.1191264	Gedik et all Front Genet	BLOOD
MAX	P61244	6913	CIS	Cognition_Meta	BOTH	-,-	0.0315034	0.0315034	0.0904683	metap	DECODE	0.399186	117.76	BIP	MAX	Proteiome	BLOOD	SMR	eQTLGen	SMR	-0.0248816	0.0482309	0.605935		37415601	10.3389/fgene.2023.1191264	Gedik et all Front Genet	BLOOD
MAX	P61244	6913	CIS	Cognition_Meta	BOTH	-,-	0.0315034	0.0315034	0.0904683	metap	DECODE	0.399186	117.76	SCZ	MAX	Proteiome	BLOOD	SMR	deCODE	SMR	-0.160517	0.0479423	0.000813574		37415601	10.3389/fgene.2023.1191264	Gedik et all Front Genet	BLOOD
MAX	P61244	6913	CIS	Cognition_Meta	BOTH	-,-	0.0315034	0.0315034	0.0904683	metap	DECODE	0.399186	117.76	MDD	MAX	Proteiome	BLOOD	SMR	deCODE	SMR	0	0.0250836	1		37415601	10.3389/fgene.2023.1191264	Gedik et all Front Genet	BLOOD
MAX	P61244	6913	CIS	Cognition_Meta	BOTH	-,-	0.0315034	0.0315034	0.0904683	metap	DECODE	0.399186	117.76	BIP	MAX	Proteiome	BLOOD	SMR	deCODE	SMR	0.0278567	0.0551986	0.613795		37415601	10.3389/fgene.2023.1191264	Gedik et all Front Genet	BLOOD
MAX	P61244	6913	CIS	Cognition_Meta	BOTH	-,-	0.0315034	0.0315034	0.0904683	metap	DECODE	0.399186	117.76	SCZ	MAX	Transcriptome	BRAIN_DLPFC	TWAS	CMC	FUSION	-3.1673		0.00154		31691811	10.1093/hmg/ddz253	Hall et al Hum Mol Genet	BRAIN
MAX	P61244	6913	CIS	Cognition_Meta	BOTH	-,-	0.0315034	0.0315034	0.0904683	metap	DECODE	0.399186	117.76	SCZ.Clozuk.2018	MAX	Transcriptome	BRAIN	TWAS	PsychENCODE	FUSION	-3.48301		0.000496		30545856	10.1126/science.aat8127	Gandal et all science	BRAIN
MAX	P61244	6913	CIS	Cognition_Meta	BOTH	-,-	0.0315034	0.0315034	0.0904683	metap	DECODE	0.399186	117.76	BD.PGC.ruderferCell2018	MAX	Transcriptome	BRAIN	TWAS	PsychENCODE	FUSION	-0.99711		0.319		30545856	10.1126/science.aat8127	Gandal et all science	BRAIN
MAX	P61244	6913	CIS	Cognition_Meta	BOTH	-,-	0.0315034	0.0315034	0.0904683	metap	DECODE	0.399186	117.76	SCZ_PGC2+CLOZUK	MAX	Transcriptome	HIPPO	TWAS	Collado-Torres	FUSION	3.96346		7.39e-05		31174959	10.1016/j.neuron.2019.05.013	ColladoTorres_neuron_twas etal. Neuron	BRAIN
MAX	P61244	6913	CIS	Cognition_Meta	BOTH	-,-	0.0315034	0.0315034	0.0904683	metap	DECODE	0.399186	117.76	SCZ_PGC2	MAX	Transcriptome	HIPPO	TWAS	Collado-Torres	FUSION	3.59032		0.00033		31174959	10.1016/j.neuron.2019.05.013	ColladoTorres_neuron_twas etal. Neuron	BRAIN
MAX	P61244	6913	CIS	Depression_iPSYCH_2023	BOTH	-,-	0.198666	0.12371	0.401149	UKBB_PPP	DECODE	0.842312	462.429	Bipolar disorder	MAX	Proteome	PLASMA	MR	FENLAND	TwoSampleMR	0.0306819	0.0429825	0.475336		36280454	https://doi.org/10.1016/j.biopsych.2022.08.015	Lu et al Biol Psychiatry	BLOOD
MAX	P61244	6913	CIS	Depression_iPSYCH_2023	BOTH	-,-	0.198666	0.12371	0.401149	UKBB_PPP	DECODE	0.842312	462.429	Major depressive disorder	MAX	Proteome	PLASMA	MR	FENLAND	TwoSampleMR	0.00175439	0.0197368	0.92917		36280454	https://doi.org/10.1016/j.biopsych.2022.08.015	Lu et al Biol Psychiatry	BLOOD
MAX	P61244	6913	CIS	Depression_iPSYCH_2023	BOTH	-,-	0.198666	0.12371	0.401149	UKBB_PPP	DECODE	0.842312	462.429	Schizophrenia	MAX	Proteome	PLASMA	MR	FENLAND	TwoSampleMR	-0.111853	0.0372807	0.00269725		36280454	https://doi.org/10.1016/j.biopsych.2022.08.015	Lu et al Biol Psychiatry	BLOOD
MAX	P61244	6913	CIS	Depression_iPSYCH_2023	BOTH	-,-	0.198666	0.12371	0.401149	UKBB_PPP	DECODE	0.842312	462.429	SCZ_PGC3	MAX	Transcriptome	DLPFC	MR	CMC+GTEX	MendelianRandomization			0.623559		35460606	10.1016/j.ajhg.2022.04.004	Jiang eet all Am J Hum Genet	BRAIN
MAX	P61244	6913	CIS	Depression_iPSYCH_2023	BOTH	-,-	0.198666	0.12371	0.401149	UKBB_PPP	DECODE	0.842312	462.429	SCZ_PGC3	MAX	Transcriptome	DLPFC	MR	CMC+GTEX	MendelianRandomization			0.195797		35460606	10.1016/j.ajhg.2022.04.004	Jiang eet all Am J Hum Genet	BRAIN
MAX	P61244	6913	CIS	Depression_iPSYCH_2023	BOTH	-,-	0.198666	0.12371	0.401149	UKBB_PPP	DECODE	0.842312	462.429	SCZ_PGC3	MAX	Transcriptome	DLPFC	MR	CMC+GTEX	MendelianRandomization			0.0288448		35460606	10.1016/j.ajhg.2022.04.004	Jiang eet all Am J Hum Genet	BRAIN
MAX	P61244	6913	CIS	Depression_iPSYCH_2023	BOTH	-,-	0.198666	0.12371	0.401149	UKBB_PPP	DECODE	0.842312	462.429	SCZ_PGC3	MAX	Transcriptome	DLPFC	MR	CMC+GTEX	EMIC			0.00625566		35460606	10.1016/j.ajhg.2022.04.004	Jiang eet all Am J Hum Genet	BRAIN
MAX	P61244	6913	CIS	Depression_iPSYCH_2023	BOTH	-,-	0.198666	0.12371	0.401149	UKBB_PPP	DECODE	0.842312	462.429	BIP_2019_Stahl_etall	MAX	Transcriptome	DLPFC	MR	CMC+GTEX	MendelianRandomization			0.613728		35460606	10.1016/j.ajhg.2022.04.004	Jiang eet all Am J Hum Genet	BRAIN
MAX	P61244	6913	CIS	Depression_iPSYCH_2023	BOTH	-,-	0.198666	0.12371	0.401149	UKBB_PPP	DECODE	0.842312	462.429	BIP_2019_Stahl_etall	MAX	Transcriptome	DLPFC	MR	CMC+GTEX	MendelianRandomization			0.544531		35460606	10.1016/j.ajhg.2022.04.004	Jiang eet all Am J Hum Genet	BRAIN
MAX	P61244	6913	CIS	Depression_iPSYCH_2023	BOTH	-,-	0.198666	0.12371	0.401149	UKBB_PPP	DECODE	0.842312	462.429	BIP_2019_Stahl_etall	MAX	Transcriptome	DLPFC	MR	CMC+GTEX	MendelianRandomization			0.990445		35460606	10.1016/j.ajhg.2022.04.004	Jiang eet all Am J Hum Genet	BRAIN
MAX	P61244	6913	CIS	Depression_iPSYCH_2023	BOTH	-,-	0.198666	0.12371	0.401149	UKBB_PPP	DECODE	0.842312	462.429	BIP_2019_Stahl_etall	MAX	Transcriptome	DLPFC	MR	CMC+GTEX	EMIC			0.571825		35460606	10.1016/j.ajhg.2022.04.004	Jiang eet all Am J Hum Genet	BRAIN
MAX	P61244	6913	CIS	Depression_iPSYCH_2023	BOTH	-,-	0.198666	0.12371	0.401149	UKBB_PPP	DECODE	0.842312	462.429	Deepression_Wray_tall	MAX	Transcriptome	BRAIN DLPFC	MR	PsychENCODE	TwoSampleMR	0	0.01	0.699		35296807	10.1038/s41380-022-01507-9	Deng et all Mol Psychiatry	BRAIN
MAX	P61244	6913	CIS	Depression_iPSYCH_2023	BOTH	-,-	0.198666	0.12371	0.401149	UKBB_PPP	DECODE	0.842312	462.429	Deepression_Wray_tall	MAX	Transcriptome	BLOOD	MR	GTEx	TwoSampleMR	0.01	0.03	0.814		35296807	10.1038/s41380-022-01507-9	Deng et all Mol Psychiatry	BLOOD
MAX	P61244	6913	CIS	Depression_iPSYCH_2023	BOTH	-,-	0.198666	0.12371	0.401149	UKBB_PPP	DECODE	0.842312	462.429	SCZ_PGC3	MAX	Transcriptome	DLPFC	SMR	CMC+GTEX	SMR	-0.0681922	0.0219626	0.0019033		35460606	10.1016/j.ajhg.2022.04.004	Jiang eet all Am J Hum Genet	BRAIN
MAX	P61244	6913	CIS	Depression_iPSYCH_2023	BOTH	-,-	0.198666	0.12371	0.401149	UKBB_PPP	DECODE	0.842312	462.429	SCZ_PGC3	MAX	Transcriptome_Transcriptlvel	DLPFC	SMR	CMC+GTEX	SMR	-0.0748744	0.024544	0.00228375		35460606	10.1016/j.ajhg.2022.04.004	Jiang eet all Am J Hum Genet	BRAIN
MAX	P61244	6913	CIS	Depression_iPSYCH_2023	BOTH	-,-	0.198666	0.12371	0.401149	UKBB_PPP	DECODE	0.842312	462.429	SCZ_PGC3	MAX	Transcriptome_Transcriptlvel	DLPFC	SMR	CMC+GTEX	SMR	-0.07775	0.0353669	0.0279217		35460606	10.1016/j.ajhg.2022.04.004	Jiang eet all Am J Hum Genet	BRAIN
MAX	P61244	6913	CIS	Depression_iPSYCH_2023	BOTH	-,-	0.198666	0.12371	0.401149	UKBB_PPP	DECODE	0.842312	462.429	SCZ_PGC3	MAX	Transcriptome_Transcriptlvel	DLPFC	SMR	CMC+GTEX	SMR	0.0172058	0.0322204	0.593339		35460606	10.1016/j.ajhg.2022.04.004	Jiang eet all Am J Hum Genet	BRAIN
MAX	P61244	6913	CIS	Depression_iPSYCH_2023	BOTH	-,-	0.198666	0.12371	0.401149	UKBB_PPP	DECODE	0.842312	462.429	SCZ.Clozuk.2018	MAX	Transcriptome	BRAIN	SMR	PsychENCODE	SMR	-0.0911891	0.0291926	0.00179		30545856	10.1126/science.aat8127	Gandal et all science	BRAIN
MAX	P61244	6913	CIS	Depression_iPSYCH_2023	BOTH	-,-	0.198666	0.12371	0.401149	UKBB_PPP	DECODE	0.842312	462.429	BD.PGC.ruderferCell2018	MAX	Transcriptome	BRAIN	SMR	PsychENCODE	SMR	-0.056002	0.0438341	0.201394		30545856	10.1126/science.aat8127	Gandal et all science	BRAIN
MAX	P61244	6913	CIS	Depression_iPSYCH_2023	BOTH	-,-	0.198666	0.12371	0.401149	UKBB_PPP	DECODE	0.842312	462.429	SCZ	MAX	Proteiome	BLOOD	SMR	eQTLGen	SMR	-0.169588	0.040194	2.45e-05		37415601	10.3389/fgene.2023.1191264	Gedik et all Front Genet	BLOOD
MAX	P61244	6913	CIS	Depression_iPSYCH_2023	BOTH	-,-	0.198666	0.12371	0.401149	UKBB_PPP	DECODE	0.842312	462.429	MDD	MAX	Proteiome	BRAIN	SMR	BrainMeta	SMR	-0.00711468	0.018438	0.699592		37415601	10.3389/fgene.2023.1191264	Gedik et all Front Genet	BRAIN
MAX	P61244	6913	CIS	Depression_iPSYCH_2023	BOTH	-,-	0.198666	0.12371	0.401149	UKBB_PPP	DECODE	0.842312	462.429	BIP	MAX	Proteiome	BRAIN	SMR	BrainMeta	SMR	-0.022605	0.0415834	0.586712		37415601	10.3389/fgene.2023.1191264	Gedik et all Front Genet	BRAIN
MAX	P61244	6913	CIS	Depression_iPSYCH_2023	BOTH	-,-	0.198666	0.12371	0.401149	UKBB_PPP	DECODE	0.842312	462.429	SCZ	MAX	Proteiome	BRAIN	SMR	BrainMeta	SMR	-0.134449	0.0374506	0.000330641		37415601	10.3389/fgene.2023.1191264	Gedik et all Front Genet	BRAIN
MAX	P61244	6913	CIS	Depression_iPSYCH_2023	BOTH	-,-	0.198666	0.12371	0.401149	UKBB_PPP	DECODE	0.842312	462.429	MDD	MAX	Proteiome	BLOOD	SMR	eQTLGen	SMR	-0.00456823	0.0223343	0.837933		37415601	10.3389/fgene.2023.1191264	Gedik et all Front Genet	BLOOD
MAX	P61244	6913	CIS	Depression_iPSYCH_2023	BOTH	-,-	0.198666	0.12371	0.401149	UKBB_PPP	DECODE	0.842312	462.429	BIP	MAX	Proteiome	BLOOD	SMR	eQTLGen	SMR	-0.0248816	0.0482309	0.605935		37415601	10.3389/fgene.2023.1191264	Gedik et all Front Genet	BLOOD
MAX	P61244	6913	CIS	Depression_iPSYCH_2023	BOTH	-,-	0.198666	0.12371	0.401149	UKBB_PPP	DECODE	0.842312	462.429	SCZ	MAX	Proteiome	BLOOD	SMR	deCODE	SMR	-0.160517	0.0479423	0.000813574		37415601	10.3389/fgene.2023.1191264	Gedik et all Front Genet	BLOOD
MAX	P61244	6913	CIS	Depression_iPSYCH_2023	BOTH	-,-	0.198666	0.12371	0.401149	UKBB_PPP	DECODE	0.842312	462.429	MDD	MAX	Proteiome	BLOOD	SMR	deCODE	SMR	0	0.0250836	1		37415601	10.3389/fgene.2023.1191264	Gedik et all Front Genet	BLOOD
MAX	P61244	6913	CIS	Depression_iPSYCH_2023	BOTH	-,-	0.198666	0.12371	0.401149	UKBB_PPP	DECODE	0.842312	462.429	BIP	MAX	Proteiome	BLOOD	SMR	deCODE	SMR	0.0278567	0.0551986	0.613795		37415601	10.3389/fgene.2023.1191264	Gedik et all Front Genet	BLOOD
MAX	P61244	6913	CIS	Depression_iPSYCH_2023	BOTH	-,-	0.198666	0.12371	0.401149	UKBB_PPP	DECODE	0.842312	462.429	SCZ	MAX	Transcriptome	BRAIN_DLPFC	TWAS	CMC	FUSION	-3.1673		0.00154		31691811	10.1093/hmg/ddz253	Hall et al Hum Mol Genet	BRAIN
MAX	P61244	6913	CIS	Depression_iPSYCH_2023	BOTH	-,-	0.198666	0.12371	0.401149	UKBB_PPP	DECODE	0.842312	462.429	SCZ.Clozuk.2018	MAX	Transcriptome	BRAIN	TWAS	PsychENCODE	FUSION	-3.48301		0.000496		30545856	10.1126/science.aat8127	Gandal et all science	BRAIN
MAX	P61244	6913	CIS	Depression_iPSYCH_2023	BOTH	-,-	0.198666	0.12371	0.401149	UKBB_PPP	DECODE	0.842312	462.429	BD.PGC.ruderferCell2018	MAX	Transcriptome	BRAIN	TWAS	PsychENCODE	FUSION	-0.99711		0.319		30545856	10.1126/science.aat8127	Gandal et all science	BRAIN
MAX	P61244	6913	CIS	Depression_iPSYCH_2023	BOTH	-,-	0.198666	0.12371	0.401149	UKBB_PPP	DECODE	0.842312	462.429	SCZ_PGC2+CLOZUK	MAX	Transcriptome	HIPPO	TWAS	Collado-Torres	FUSION	3.96346		7.39e-05		31174959	10.1016/j.neuron.2019.05.013	ColladoTorres_neuron_twas etal. Neuron	BRAIN
MAX	P61244	6913	CIS	Depression_iPSYCH_2023	BOTH	-,-	0.198666	0.12371	0.401149	UKBB_PPP	DECODE	0.842312	462.429	SCZ_PGC2	MAX	Transcriptome	HIPPO	TWAS	Collado-Torres	FUSION	3.59032		0.00033		31174959	10.1016/j.neuron.2019.05.013	ColladoTorres_neuron_twas etal. Neuron	BRAIN
MAX	P61244	6913	TRANS	BIP_PGC3_noukb	BOTH	-,-	0.0579143	0.0579143	0.109221	metap	DECODE	0.299282	394.454	Bipolar disorder	MAX	Proteome	PLASMA	MR	FENLAND	TwoSampleMR	0.0306819	0.0429825	0.475336		36280454	https://doi.org/10.1016/j.biopsych.2022.08.015	Lu et al Biol Psychiatry	BLOOD
MAX	P61244	6913	TRANS	BIP_PGC3_noukb	BOTH	-,-	0.0579143	0.0579143	0.109221	metap	DECODE	0.299282	394.454	Major depressive disorder	MAX	Proteome	PLASMA	MR	FENLAND	TwoSampleMR	0.00175439	0.0197368	0.92917		36280454	https://doi.org/10.1016/j.biopsych.2022.08.015	Lu et al Biol Psychiatry	BLOOD
MAX	P61244	6913	TRANS	BIP_PGC3_noukb	BOTH	-,-	0.0579143	0.0579143	0.109221	metap	DECODE	0.299282	394.454	Schizophrenia	MAX	Proteome	PLASMA	MR	FENLAND	TwoSampleMR	-0.111853	0.0372807	0.00269725		36280454	https://doi.org/10.1016/j.biopsych.2022.08.015	Lu et al Biol Psychiatry	BLOOD
MAX	P61244	6913	TRANS	BIP_PGC3_noukb	BOTH	-,-	0.0579143	0.0579143	0.109221	metap	DECODE	0.299282	394.454	SCZ_PGC3	MAX	Transcriptome	DLPFC	MR	CMC+GTEX	MendelianRandomization			0.623559		35460606	10.1016/j.ajhg.2022.04.004	Jiang eet all Am J Hum Genet	BRAIN
MAX	P61244	6913	TRANS	BIP_PGC3_noukb	BOTH	-,-	0.0579143	0.0579143	0.109221	metap	DECODE	0.299282	394.454	SCZ_PGC3	MAX	Transcriptome	DLPFC	MR	CMC+GTEX	MendelianRandomization			0.195797		35460606	10.1016/j.ajhg.2022.04.004	Jiang eet all Am J Hum Genet	BRAIN
MAX	P61244	6913	TRANS	BIP_PGC3_noukb	BOTH	-,-	0.0579143	0.0579143	0.109221	metap	DECODE	0.299282	394.454	SCZ_PGC3	MAX	Transcriptome	DLPFC	MR	CMC+GTEX	MendelianRandomization			0.0288448		35460606	10.1016/j.ajhg.2022.04.004	Jiang eet all Am J Hum Genet	BRAIN
MAX	P61244	6913	TRANS	BIP_PGC3_noukb	BOTH	-,-	0.0579143	0.0579143	0.109221	metap	DECODE	0.299282	394.454	SCZ_PGC3	MAX	Transcriptome	DLPFC	MR	CMC+GTEX	EMIC			0.00625566		35460606	10.1016/j.ajhg.2022.04.004	Jiang eet all Am J Hum Genet	BRAIN
MAX	P61244	6913	TRANS	BIP_PGC3_noukb	BOTH	-,-	0.0579143	0.0579143	0.109221	metap	DECODE	0.299282	394.454	BIP_2019_Stahl_etall	MAX	Transcriptome	DLPFC	MR	CMC+GTEX	MendelianRandomization			0.613728		35460606	10.1016/j.ajhg.2022.04.004	Jiang eet all Am J Hum Genet	BRAIN
MAX	P61244	6913	TRANS	BIP_PGC3_noukb	BOTH	-,-	0.0579143	0.0579143	0.109221	metap	DECODE	0.299282	394.454	BIP_2019_Stahl_etall	MAX	Transcriptome	DLPFC	MR	CMC+GTEX	MendelianRandomization			0.544531		35460606	10.1016/j.ajhg.2022.04.004	Jiang eet all Am J Hum Genet	BRAIN
MAX	P61244	6913	TRANS	BIP_PGC3_noukb	BOTH	-,-	0.0579143	0.0579143	0.109221	metap	DECODE	0.299282	394.454	BIP_2019_Stahl_etall	MAX	Transcriptome	DLPFC	MR	CMC+GTEX	MendelianRandomization			0.990445		35460606	10.1016/j.ajhg.2022.04.004	Jiang eet all Am J Hum Genet	BRAIN
MAX	P61244	6913	TRANS	BIP_PGC3_noukb	BOTH	-,-	0.0579143	0.0579143	0.109221	metap	DECODE	0.299282	394.454	BIP_2019_Stahl_etall	MAX	Transcriptome	DLPFC	MR	CMC+GTEX	EMIC			0.571825		35460606	10.1016/j.ajhg.2022.04.004	Jiang eet all Am J Hum Genet	BRAIN
MAX	P61244	6913	TRANS	BIP_PGC3_noukb	BOTH	-,-	0.0579143	0.0579143	0.109221	metap	DECODE	0.299282	394.454	Deepression_Wray_tall	MAX	Transcriptome	BRAIN DLPFC	MR	PsychENCODE	TwoSampleMR	0	0.01	0.699		35296807	10.1038/s41380-022-01507-9	Deng et all Mol Psychiatry	BRAIN
MAX	P61244	6913	TRANS	BIP_PGC3_noukb	BOTH	-,-	0.0579143	0.0579143	0.109221	metap	DECODE	0.299282	394.454	Deepression_Wray_tall	MAX	Transcriptome	BLOOD	MR	GTEx	TwoSampleMR	0.01	0.03	0.814		35296807	10.1038/s41380-022-01507-9	Deng et all Mol Psychiatry	BLOOD
MAX	P61244	6913	TRANS	BIP_PGC3_noukb	BOTH	-,-	0.0579143	0.0579143	0.109221	metap	DECODE	0.299282	394.454	SCZ_PGC3	MAX	Transcriptome	DLPFC	SMR	CMC+GTEX	SMR	-0.0681922	0.0219626	0.0019033		35460606	10.1016/j.ajhg.2022.04.004	Jiang eet all Am J Hum Genet	BRAIN
MAX	P61244	6913	TRANS	BIP_PGC3_noukb	BOTH	-,-	0.0579143	0.0579143	0.109221	metap	DECODE	0.299282	394.454	SCZ_PGC3	MAX	Transcriptome_Transcriptlvel	DLPFC	SMR	CMC+GTEX	SMR	-0.0748744	0.024544	0.00228375		35460606	10.1016/j.ajhg.2022.04.004	Jiang eet all Am J Hum Genet	BRAIN
MAX	P61244	6913	TRANS	BIP_PGC3_noukb	BOTH	-,-	0.0579143	0.0579143	0.109221	metap	DECODE	0.299282	394.454	SCZ_PGC3	MAX	Transcriptome_Transcriptlvel	DLPFC	SMR	CMC+GTEX	SMR	-0.07775	0.0353669	0.0279217		35460606	10.1016/j.ajhg.2022.04.004	Jiang eet all Am J Hum Genet	BRAIN
MAX	P61244	6913	TRANS	BIP_PGC3_noukb	BOTH	-,-	0.0579143	0.0579143	0.109221	metap	DECODE	0.299282	394.454	SCZ_PGC3	MAX	Transcriptome_Transcriptlvel	DLPFC	SMR	CMC+GTEX	SMR	0.0172058	0.0322204	0.593339		35460606	10.1016/j.ajhg.2022.04.004	Jiang eet all Am J Hum Genet	BRAIN
MAX	P61244	6913	TRANS	BIP_PGC3_noukb	BOTH	-,-	0.0579143	0.0579143	0.109221	metap	DECODE	0.299282	394.454	SCZ.Clozuk.2018	MAX	Transcriptome	BRAIN	SMR	PsychENCODE	SMR	-0.0911891	0.0291926	0.00179		30545856	10.1126/science.aat8127	Gandal et all science	BRAIN
MAX	P61244	6913	TRANS	BIP_PGC3_noukb	BOTH	-,-	0.0579143	0.0579143	0.109221	metap	DECODE	0.299282	394.454	BD.PGC.ruderferCell2018	MAX	Transcriptome	BRAIN	SMR	PsychENCODE	SMR	-0.056002	0.0438341	0.201394		30545856	10.1126/science.aat8127	Gandal et all science	BRAIN
MAX	P61244	6913	TRANS	BIP_PGC3_noukb	BOTH	-,-	0.0579143	0.0579143	0.109221	metap	DECODE	0.299282	394.454	SCZ	MAX	Proteiome	BLOOD	SMR	eQTLGen	SMR	-0.169588	0.040194	2.45e-05		37415601	10.3389/fgene.2023.1191264	Gedik et all Front Genet	BLOOD
MAX	P61244	6913	TRANS	BIP_PGC3_noukb	BOTH	-,-	0.0579143	0.0579143	0.109221	metap	DECODE	0.299282	394.454	MDD	MAX	Proteiome	BRAIN	SMR	BrainMeta	SMR	-0.00711468	0.018438	0.699592		37415601	10.3389/fgene.2023.1191264	Gedik et all Front Genet	BRAIN
MAX	P61244	6913	TRANS	BIP_PGC3_noukb	BOTH	-,-	0.0579143	0.0579143	0.109221	metap	DECODE	0.299282	394.454	BIP	MAX	Proteiome	BRAIN	SMR	BrainMeta	SMR	-0.022605	0.0415834	0.586712		37415601	10.3389/fgene.2023.1191264	Gedik et all Front Genet	BRAIN
MAX	P61244	6913	TRANS	BIP_PGC3_noukb	BOTH	-,-	0.0579143	0.0579143	0.109221	metap	DECODE	0.299282	394.454	SCZ	MAX	Proteiome	BRAIN	SMR	BrainMeta	SMR	-0.134449	0.0374506	0.000330641		37415601	10.3389/fgene.2023.1191264	Gedik et all Front Genet	BRAIN
MAX	P61244	6913	TRANS	BIP_PGC3_noukb	BOTH	-,-	0.0579143	0.0579143	0.109221	metap	DECODE	0.299282	394.454	MDD	MAX	Proteiome	BLOOD	SMR	eQTLGen	SMR	-0.00456823	0.0223343	0.837933		37415601	10.3389/fgene.2023.1191264	Gedik et all Front Genet	BLOOD
MAX	P61244	6913	TRANS	BIP_PGC3_noukb	BOTH	-,-	0.0579143	0.0579143	0.109221	metap	DECODE	0.299282	394.454	BIP	MAX	Proteiome	BLOOD	SMR	eQTLGen	SMR	-0.0248816	0.0482309	0.605935		37415601	10.3389/fgene.2023.1191264	Gedik et all Front Genet	BLOOD
MAX	P61244	6913	TRANS	BIP_PGC3_noukb	BOTH	-,-	0.0579143	0.0579143	0.109221	metap	DECODE	0.299282	394.454	SCZ	MAX	Proteiome	BLOOD	SMR	deCODE	SMR	-0.160517	0.0479423	0.000813574		37415601	10.3389/fgene.2023.1191264	Gedik et all Front Genet	BLOOD
MAX	P61244	6913	TRANS	BIP_PGC3_noukb	BOTH	-,-	0.0579143	0.0579143	0.109221	metap	DECODE	0.299282	394.454	MDD	MAX	Proteiome	BLOOD	SMR	deCODE	SMR	0	0.0250836	1		37415601	10.3389/fgene.2023.1191264	Gedik et all Front Genet	BLOOD
MAX	P61244	6913	TRANS	BIP_PGC3_noukb	BOTH	-,-	0.0579143	0.0579143	0.109221	metap	DECODE	0.299282	394.454	BIP	MAX	Proteiome	BLOOD	SMR	deCODE	SMR	0.0278567	0.0551986	0.613795		37415601	10.3389/fgene.2023.1191264	Gedik et all Front Genet	BLOOD
MAX	P61244	6913	TRANS	BIP_PGC3_noukb	BOTH	-,-	0.0579143	0.0579143	0.109221	metap	DECODE	0.299282	394.454	SCZ	MAX	Transcriptome	BRAIN_DLPFC	TWAS	CMC	FUSION	-3.1673		0.00154		31691811	10.1093/hmg/ddz253	Hall et al Hum Mol Genet	BRAIN
MAX	P61244	6913	TRANS	BIP_PGC3_noukb	BOTH	-,-	0.0579143	0.0579143	0.109221	metap	DECODE	0.299282	394.454	SCZ.Clozuk.2018	MAX	Transcriptome	BRAIN	TWAS	PsychENCODE	FUSION	-3.48301		0.000496		30545856	10.1126/science.aat8127	Gandal et all science	BRAIN
MAX	P61244	6913	TRANS	BIP_PGC3_noukb	BOTH	-,-	0.0579143	0.0579143	0.109221	metap	DECODE	0.299282	394.454	BD.PGC.ruderferCell2018	MAX	Transcriptome	BRAIN	TWAS	PsychENCODE	FUSION	-0.99711		0.319		30545856	10.1126/science.aat8127	Gandal et all science	BRAIN
MAX	P61244	6913	TRANS	BIP_PGC3_noukb	BOTH	-,-	0.0579143	0.0579143	0.109221	metap	DECODE	0.299282	394.454	SCZ_PGC2+CLOZUK	MAX	Transcriptome	HIPPO	TWAS	Collado-Torres	FUSION	3.96346		7.39e-05		31174959	10.1016/j.neuron.2019.05.013	ColladoTorres_neuron_twas etal. Neuron	BRAIN
MAX	P61244	6913	TRANS	BIP_PGC3_noukb	BOTH	-,-	0.0579143	0.0579143	0.109221	metap	DECODE	0.299282	394.454	SCZ_PGC2	MAX	Transcriptome	HIPPO	TWAS	Collado-Torres	FUSION	3.59032		0.00033		31174959	10.1016/j.neuron.2019.05.013	ColladoTorres_neuron_twas etal. Neuron	BRAIN
MAX	P61244	6913	TRANS	Cognition_Meta	BOTH	+,+	0.0152476	0.00700708	0.304317	DECODE	UKBB_PPP	0.0909051	47.7252	Bipolar disorder	MAX	Proteome	PLASMA	MR	FENLAND	TwoSampleMR	0.0306819	0.0429825	0.475336		36280454	https://doi.org/10.1016/j.biopsych.2022.08.015	Lu et al Biol Psychiatry	BLOOD
MAX	P61244	6913	TRANS	Cognition_Meta	BOTH	+,+	0.0152476	0.00700708	0.304317	DECODE	UKBB_PPP	0.0909051	47.7252	Major depressive disorder	MAX	Proteome	PLASMA	MR	FENLAND	TwoSampleMR	0.00175439	0.0197368	0.92917		36280454	https://doi.org/10.1016/j.biopsych.2022.08.015	Lu et al Biol Psychiatry	BLOOD
MAX	P61244	6913	TRANS	Cognition_Meta	BOTH	+,+	0.0152476	0.00700708	0.304317	DECODE	UKBB_PPP	0.0909051	47.7252	Schizophrenia	MAX	Proteome	PLASMA	MR	FENLAND	TwoSampleMR	-0.111853	0.0372807	0.00269725		36280454	https://doi.org/10.1016/j.biopsych.2022.08.015	Lu et al Biol Psychiatry	BLOOD
MAX	P61244	6913	TRANS	Cognition_Meta	BOTH	+,+	0.0152476	0.00700708	0.304317	DECODE	UKBB_PPP	0.0909051	47.7252	SCZ_PGC3	MAX	Transcriptome	DLPFC	MR	CMC+GTEX	MendelianRandomization			0.623559		35460606	10.1016/j.ajhg.2022.04.004	Jiang eet all Am J Hum Genet	BRAIN
MAX	P61244	6913	TRANS	Cognition_Meta	BOTH	+,+	0.0152476	0.00700708	0.304317	DECODE	UKBB_PPP	0.0909051	47.7252	SCZ_PGC3	MAX	Transcriptome	DLPFC	MR	CMC+GTEX	MendelianRandomization			0.195797		35460606	10.1016/j.ajhg.2022.04.004	Jiang eet all Am J Hum Genet	BRAIN
MAX	P61244	6913	TRANS	Cognition_Meta	BOTH	+,+	0.0152476	0.00700708	0.304317	DECODE	UKBB_PPP	0.0909051	47.7252	SCZ_PGC3	MAX	Transcriptome	DLPFC	MR	CMC+GTEX	MendelianRandomization			0.0288448		35460606	10.1016/j.ajhg.2022.04.004	Jiang eet all Am J Hum Genet	BRAIN
MAX	P61244	6913	TRANS	Cognition_Meta	BOTH	+,+	0.0152476	0.00700708	0.304317	DECODE	UKBB_PPP	0.0909051	47.7252	SCZ_PGC3	MAX	Transcriptome	DLPFC	MR	CMC+GTEX	EMIC			0.00625566		35460606	10.1016/j.ajhg.2022.04.004	Jiang eet all Am J Hum Genet	BRAIN
MAX	P61244	6913	TRANS	Cognition_Meta	BOTH	+,+	0.0152476	0.00700708	0.304317	DECODE	UKBB_PPP	0.0909051	47.7252	BIP_2019_Stahl_etall	MAX	Transcriptome	DLPFC	MR	CMC+GTEX	MendelianRandomization			0.613728		35460606	10.1016/j.ajhg.2022.04.004	Jiang eet all Am J Hum Genet	BRAIN
MAX	P61244	6913	TRANS	Cognition_Meta	BOTH	+,+	0.0152476	0.00700708	0.304317	DECODE	UKBB_PPP	0.0909051	47.7252	BIP_2019_Stahl_etall	MAX	Transcriptome	DLPFC	MR	CMC+GTEX	MendelianRandomization			0.544531		35460606	10.1016/j.ajhg.2022.04.004	Jiang eet all Am J Hum Genet	BRAIN
MAX	P61244	6913	TRANS	Cognition_Meta	BOTH	+,+	0.0152476	0.00700708	0.304317	DECODE	UKBB_PPP	0.0909051	47.7252	BIP_2019_Stahl_etall	MAX	Transcriptome	DLPFC	MR	CMC+GTEX	MendelianRandomization			0.990445		35460606	10.1016/j.ajhg.2022.04.004	Jiang eet all Am J Hum Genet	BRAIN
MAX	P61244	6913	TRANS	Cognition_Meta	BOTH	+,+	0.0152476	0.00700708	0.304317	DECODE	UKBB_PPP	0.0909051	47.7252	BIP_2019_Stahl_etall	MAX	Transcriptome	DLPFC	MR	CMC+GTEX	EMIC			0.571825		35460606	10.1016/j.ajhg.2022.04.004	Jiang eet all Am J Hum Genet	BRAIN
MAX	P61244	6913	TRANS	Cognition_Meta	BOTH	+,+	0.0152476	0.00700708	0.304317	DECODE	UKBB_PPP	0.0909051	47.7252	Deepression_Wray_tall	MAX	Transcriptome	BRAIN DLPFC	MR	PsychENCODE	TwoSampleMR	0	0.01	0.699		35296807	10.1038/s41380-022-01507-9	Deng et all Mol Psychiatry	BRAIN
MAX	P61244	6913	TRANS	Cognition_Meta	BOTH	+,+	0.0152476	0.00700708	0.304317	DECODE	UKBB_PPP	0.0909051	47.7252	Deepression_Wray_tall	MAX	Transcriptome	BLOOD	MR	GTEx	TwoSampleMR	0.01	0.03	0.814		35296807	10.1038/s41380-022-01507-9	Deng et all Mol Psychiatry	BLOOD
MAX	P61244	6913	TRANS	Cognition_Meta	BOTH	+,+	0.0152476	0.00700708	0.304317	DECODE	UKBB_PPP	0.0909051	47.7252	SCZ_PGC3	MAX	Transcriptome	DLPFC	SMR	CMC+GTEX	SMR	-0.0681922	0.0219626	0.0019033		35460606	10.1016/j.ajhg.2022.04.004	Jiang eet all Am J Hum Genet	BRAIN
MAX	P61244	6913	TRANS	Cognition_Meta	BOTH	+,+	0.0152476	0.00700708	0.304317	DECODE	UKBB_PPP	0.0909051	47.7252	SCZ_PGC3	MAX	Transcriptome_Transcriptlvel	DLPFC	SMR	CMC+GTEX	SMR	-0.0748744	0.024544	0.00228375		35460606	10.1016/j.ajhg.2022.04.004	Jiang eet all Am J Hum Genet	BRAIN
MAX	P61244	6913	TRANS	Cognition_Meta	BOTH	+,+	0.0152476	0.00700708	0.304317	DECODE	UKBB_PPP	0.0909051	47.7252	SCZ_PGC3	MAX	Transcriptome_Transcriptlvel	DLPFC	SMR	CMC+GTEX	SMR	-0.07775	0.0353669	0.0279217		35460606	10.1016/j.ajhg.2022.04.004	Jiang eet all Am J Hum Genet	BRAIN
MAX	P61244	6913	TRANS	Cognition_Meta	BOTH	+,+	0.0152476	0.00700708	0.304317	DECODE	UKBB_PPP	0.0909051	47.7252	SCZ_PGC3	MAX	Transcriptome_Transcriptlvel	DLPFC	SMR	CMC+GTEX	SMR	0.0172058	0.0322204	0.593339		35460606	10.1016/j.ajhg.2022.04.004	Jiang eet all Am J Hum Genet	BRAIN
MAX	P61244	6913	TRANS	Cognition_Meta	BOTH	+,+	0.0152476	0.00700708	0.304317	DECODE	UKBB_PPP	0.0909051	47.7252	SCZ.Clozuk.2018	MAX	Transcriptome	BRAIN	SMR	PsychENCODE	SMR	-0.0911891	0.0291926	0.00179		30545856	10.1126/science.aat8127	Gandal et all science	BRAIN
MAX	P61244	6913	TRANS	Cognition_Meta	BOTH	+,+	0.0152476	0.00700708	0.304317	DECODE	UKBB_PPP	0.0909051	47.7252	BD.PGC.ruderferCell2018	MAX	Transcriptome	BRAIN	SMR	PsychENCODE	SMR	-0.056002	0.0438341	0.201394		30545856	10.1126/science.aat8127	Gandal et all science	BRAIN
MAX	P61244	6913	TRANS	Cognition_Meta	BOTH	+,+	0.0152476	0.00700708	0.304317	DECODE	UKBB_PPP	0.0909051	47.7252	SCZ	MAX	Proteiome	BLOOD	SMR	eQTLGen	SMR	-0.169588	0.040194	2.45e-05		37415601	10.3389/fgene.2023.1191264	Gedik et all Front Genet	BLOOD
MAX	P61244	6913	TRANS	Cognition_Meta	BOTH	+,+	0.0152476	0.00700708	0.304317	DECODE	UKBB_PPP	0.0909051	47.7252	MDD	MAX	Proteiome	BRAIN	SMR	BrainMeta	SMR	-0.00711468	0.018438	0.699592		37415601	10.3389/fgene.2023.1191264	Gedik et all Front Genet	BRAIN
MAX	P61244	6913	TRANS	Cognition_Meta	BOTH	+,+	0.0152476	0.00700708	0.304317	DECODE	UKBB_PPP	0.0909051	47.7252	BIP	MAX	Proteiome	BRAIN	SMR	BrainMeta	SMR	-0.022605	0.0415834	0.586712		37415601	10.3389/fgene.2023.1191264	Gedik et all Front Genet	BRAIN
MAX	P61244	6913	TRANS	Cognition_Meta	BOTH	+,+	0.0152476	0.00700708	0.304317	DECODE	UKBB_PPP	0.0909051	47.7252	SCZ	MAX	Proteiome	BRAIN	SMR	BrainMeta	SMR	-0.134449	0.0374506	0.000330641		37415601	10.3389/fgene.2023.1191264	Gedik et all Front Genet	BRAIN
MAX	P61244	6913	TRANS	Cognition_Meta	BOTH	+,+	0.0152476	0.00700708	0.304317	DECODE	UKBB_PPP	0.0909051	47.7252	MDD	MAX	Proteiome	BLOOD	SMR	eQTLGen	SMR	-0.00456823	0.0223343	0.837933		37415601	10.3389/fgene.2023.1191264	Gedik et all Front Genet	BLOOD
MAX	P61244	6913	TRANS	Cognition_Meta	BOTH	+,+	0.0152476	0.00700708	0.304317	DECODE	UKBB_PPP	0.0909051	47.7252	BIP	MAX	Proteiome	BLOOD	SMR	eQTLGen	SMR	-0.0248816	0.0482309	0.605935		37415601	10.3389/fgene.2023.1191264	Gedik et all Front Genet	BLOOD
MAX	P61244	6913	TRANS	Cognition_Meta	BOTH	+,+	0.0152476	0.00700708	0.304317	DECODE	UKBB_PPP	0.0909051	47.7252	SCZ	MAX	Proteiome	BLOOD	SMR	deCODE	SMR	-0.160517	0.0479423	0.000813574		37415601	10.3389/fgene.2023.1191264	Gedik et all Front Genet	BLOOD
MAX	P61244	6913	TRANS	Cognition_Meta	BOTH	+,+	0.0152476	0.00700708	0.304317	DECODE	UKBB_PPP	0.0909051	47.7252	MDD	MAX	Proteiome	BLOOD	SMR	deCODE	SMR	0	0.0250836	1		37415601	10.3389/fgene.2023.1191264	Gedik et all Front Genet	BLOOD
MAX	P61244	6913	TRANS	Cognition_Meta	BOTH	+,+	0.0152476	0.00700708	0.304317	DECODE	UKBB_PPP	0.0909051	47.7252	BIP	MAX	Proteiome	BLOOD	SMR	deCODE	SMR	0.0278567	0.0551986	0.613795		37415601	10.3389/fgene.2023.1191264	Gedik et all Front Genet	BLOOD
MAX	P61244	6913	TRANS	Cognition_Meta	BOTH	+,+	0.0152476	0.00700708	0.304317	DECODE	UKBB_PPP	0.0909051	47.7252	SCZ	MAX	Transcriptome	BRAIN_DLPFC	TWAS	CMC	FUSION	-3.1673		0.00154		31691811	10.1093/hmg/ddz253	Hall et al Hum Mol Genet	BRAIN
MAX	P61244	6913	TRANS	Cognition_Meta	BOTH	+,+	0.0152476	0.00700708	0.304317	DECODE	UKBB_PPP	0.0909051	47.7252	SCZ.Clozuk.2018	MAX	Transcriptome	BRAIN	TWAS	PsychENCODE	FUSION	-3.48301		0.000496		30545856	10.1126/science.aat8127	Gandal et all science	BRAIN
MAX	P61244	6913	TRANS	Cognition_Meta	BOTH	+,+	0.0152476	0.00700708	0.304317	DECODE	UKBB_PPP	0.0909051	47.7252	BD.PGC.ruderferCell2018	MAX	Transcriptome	BRAIN	TWAS	PsychENCODE	FUSION	-0.99711		0.319		30545856	10.1126/science.aat8127	Gandal et all science	BRAIN
MAX	P61244	6913	TRANS	Cognition_Meta	BOTH	+,+	0.0152476	0.00700708	0.304317	DECODE	UKBB_PPP	0.0909051	47.7252	SCZ_PGC2+CLOZUK	MAX	Transcriptome	HIPPO	TWAS	Collado-Torres	FUSION	3.96346		7.39e-05		31174959	10.1016/j.neuron.2019.05.013	ColladoTorres_neuron_twas etal. Neuron	BRAIN
MAX	P61244	6913	TRANS	Cognition_Meta	BOTH	+,+	0.0152476	0.00700708	0.304317	DECODE	UKBB_PPP	0.0909051	47.7252	SCZ_PGC2	MAX	Transcriptome	HIPPO	TWAS	Collado-Torres	FUSION	3.59032		0.00033		31174959	10.1016/j.neuron.2019.05.013	ColladoTorres_neuron_twas etal. Neuron	BRAIN
MAX	P61244	6913	TRANS	Depression_iPSYCH_2023	BOTH	-,-	0.0270795	0.0270795	0.131609	metap	DECODE	0.857854	184.439	Bipolar disorder	MAX	Proteome	PLASMA	MR	FENLAND	TwoSampleMR	0.0306819	0.0429825	0.475336		36280454	https://doi.org/10.1016/j.biopsych.2022.08.015	Lu et al Biol Psychiatry	BLOOD
MAX	P61244	6913	TRANS	Depression_iPSYCH_2023	BOTH	-,-	0.0270795	0.0270795	0.131609	metap	DECODE	0.857854	184.439	Major depressive disorder	MAX	Proteome	PLASMA	MR	FENLAND	TwoSampleMR	0.00175439	0.0197368	0.92917		36280454	https://doi.org/10.1016/j.biopsych.2022.08.015	Lu et al Biol Psychiatry	BLOOD
MAX	P61244	6913	TRANS	Depression_iPSYCH_2023	BOTH	-,-	0.0270795	0.0270795	0.131609	metap	DECODE	0.857854	184.439	Schizophrenia	MAX	Proteome	PLASMA	MR	FENLAND	TwoSampleMR	-0.111853	0.0372807	0.00269725		36280454	https://doi.org/10.1016/j.biopsych.2022.08.015	Lu et al Biol Psychiatry	BLOOD
MAX	P61244	6913	TRANS	Depression_iPSYCH_2023	BOTH	-,-	0.0270795	0.0270795	0.131609	metap	DECODE	0.857854	184.439	SCZ_PGC3	MAX	Transcriptome	DLPFC	MR	CMC+GTEX	MendelianRandomization			0.623559		35460606	10.1016/j.ajhg.2022.04.004	Jiang eet all Am J Hum Genet	BRAIN
MAX	P61244	6913	TRANS	Depression_iPSYCH_2023	BOTH	-,-	0.0270795	0.0270795	0.131609	metap	DECODE	0.857854	184.439	SCZ_PGC3	MAX	Transcriptome	DLPFC	MR	CMC+GTEX	MendelianRandomization			0.195797		35460606	10.1016/j.ajhg.2022.04.004	Jiang eet all Am J Hum Genet	BRAIN
MAX	P61244	6913	TRANS	Depression_iPSYCH_2023	BOTH	-,-	0.0270795	0.0270795	0.131609	metap	DECODE	0.857854	184.439	SCZ_PGC3	MAX	Transcriptome	DLPFC	MR	CMC+GTEX	MendelianRandomization			0.0288448		35460606	10.1016/j.ajhg.2022.04.004	Jiang eet all Am J Hum Genet	BRAIN
MAX	P61244	6913	TRANS	Depression_iPSYCH_2023	BOTH	-,-	0.0270795	0.0270795	0.131609	metap	DECODE	0.857854	184.439	SCZ_PGC3	MAX	Transcriptome	DLPFC	MR	CMC+GTEX	EMIC			0.00625566		35460606	10.1016/j.ajhg.2022.04.004	Jiang eet all Am J Hum Genet	BRAIN
MAX	P61244	6913	TRANS	Depression_iPSYCH_2023	BOTH	-,-	0.0270795	0.0270795	0.131609	metap	DECODE	0.857854	184.439	BIP_2019_Stahl_etall	MAX	Transcriptome	DLPFC	MR	CMC+GTEX	MendelianRandomization			0.613728		35460606	10.1016/j.ajhg.2022.04.004	Jiang eet all Am J Hum Genet	BRAIN
MAX	P61244	6913	TRANS	Depression_iPSYCH_2023	BOTH	-,-	0.0270795	0.0270795	0.131609	metap	DECODE	0.857854	184.439	BIP_2019_Stahl_etall	MAX	Transcriptome	DLPFC	MR	CMC+GTEX	MendelianRandomization			0.544531		35460606	10.1016/j.ajhg.2022.04.004	Jiang eet all Am J Hum Genet	BRAIN
MAX	P61244	6913	TRANS	Depression_iPSYCH_2023	BOTH	-,-	0.0270795	0.0270795	0.131609	metap	DECODE	0.857854	184.439	BIP_2019_Stahl_etall	MAX	Transcriptome	DLPFC	MR	CMC+GTEX	MendelianRandomization			0.990445		35460606	10.1016/j.ajhg.2022.04.004	Jiang eet all Am J Hum Genet	BRAIN
MAX	P61244	6913	TRANS	Depression_iPSYCH_2023	BOTH	-,-	0.0270795	0.0270795	0.131609	metap	DECODE	0.857854	184.439	BIP_2019_Stahl_etall	MAX	Transcriptome	DLPFC	MR	CMC+GTEX	EMIC			0.571825		35460606	10.1016/j.ajhg.2022.04.004	Jiang eet all Am J Hum Genet	BRAIN
MAX	P61244	6913	TRANS	Depression_iPSYCH_2023	BOTH	-,-	0.0270795	0.0270795	0.131609	metap	DECODE	0.857854	184.439	Deepression_Wray_tall	MAX	Transcriptome	BRAIN DLPFC	MR	PsychENCODE	TwoSampleMR	0	0.01	0.699		35296807	10.1038/s41380-022-01507-9	Deng et all Mol Psychiatry	BRAIN
MAX	P61244	6913	TRANS	Depression_iPSYCH_2023	BOTH	-,-	0.0270795	0.0270795	0.131609	metap	DECODE	0.857854	184.439	Deepression_Wray_tall	MAX	Transcriptome	BLOOD	MR	GTEx	TwoSampleMR	0.01	0.03	0.814		35296807	10.1038/s41380-022-01507-9	Deng et all Mol Psychiatry	BLOOD
MAX	P61244	6913	TRANS	Depression_iPSYCH_2023	BOTH	-,-	0.0270795	0.0270795	0.131609	metap	DECODE	0.857854	184.439	SCZ_PGC3	MAX	Transcriptome	DLPFC	SMR	CMC+GTEX	SMR	-0.0681922	0.0219626	0.0019033		35460606	10.1016/j.ajhg.2022.04.004	Jiang eet all Am J Hum Genet	BRAIN
MAX	P61244	6913	TRANS	Depression_iPSYCH_2023	BOTH	-,-	0.0270795	0.0270795	0.131609	metap	DECODE	0.857854	184.439	SCZ_PGC3	MAX	Transcriptome_Transcriptlvel	DLPFC	SMR	CMC+GTEX	SMR	-0.0748744	0.024544	0.00228375		35460606	10.1016/j.ajhg.2022.04.004	Jiang eet all Am J Hum Genet	BRAIN
MAX	P61244	6913	TRANS	Depression_iPSYCH_2023	BOTH	-,-	0.0270795	0.0270795	0.131609	metap	DECODE	0.857854	184.439	SCZ_PGC3	MAX	Transcriptome_Transcriptlvel	DLPFC	SMR	CMC+GTEX	SMR	-0.07775	0.0353669	0.0279217		35460606	10.1016/j.ajhg.2022.04.004	Jiang eet all Am J Hum Genet	BRAIN
MAX	P61244	6913	TRANS	Depression_iPSYCH_2023	BOTH	-,-	0.0270795	0.0270795	0.131609	metap	DECODE	0.857854	184.439	SCZ_PGC3	MAX	Transcriptome_Transcriptlvel	DLPFC	SMR	CMC+GTEX	SMR	0.0172058	0.0322204	0.593339		35460606	10.1016/j.ajhg.2022.04.004	Jiang eet all Am J Hum Genet	BRAIN
MAX	P61244	6913	TRANS	Depression_iPSYCH_2023	BOTH	-,-	0.0270795	0.0270795	0.131609	metap	DECODE	0.857854	184.439	SCZ.Clozuk.2018	MAX	Transcriptome	BRAIN	SMR	PsychENCODE	SMR	-0.0911891	0.0291926	0.00179		30545856	10.1126/science.aat8127	Gandal et all science	BRAIN
MAX	P61244	6913	TRANS	Depression_iPSYCH_2023	BOTH	-,-	0.0270795	0.0270795	0.131609	metap	DECODE	0.857854	184.439	BD.PGC.ruderferCell2018	MAX	Transcriptome	BRAIN	SMR	PsychENCODE	SMR	-0.056002	0.0438341	0.201394		30545856	10.1126/science.aat8127	Gandal et all science	BRAIN
MAX	P61244	6913	TRANS	Depression_iPSYCH_2023	BOTH	-,-	0.0270795	0.0270795	0.131609	metap	DECODE	0.857854	184.439	SCZ	MAX	Proteiome	BLOOD	SMR	eQTLGen	SMR	-0.169588	0.040194	2.45e-05		37415601	10.3389/fgene.2023.1191264	Gedik et all Front Genet	BLOOD
MAX	P61244	6913	TRANS	Depression_iPSYCH_2023	BOTH	-,-	0.0270795	0.0270795	0.131609	metap	DECODE	0.857854	184.439	MDD	MAX	Proteiome	BRAIN	SMR	BrainMeta	SMR	-0.00711468	0.018438	0.699592		37415601	10.3389/fgene.2023.1191264	Gedik et all Front Genet	BRAIN
MAX	P61244	6913	TRANS	Depression_iPSYCH_2023	BOTH	-,-	0.0270795	0.0270795	0.131609	metap	DECODE	0.857854	184.439	BIP	MAX	Proteiome	BRAIN	SMR	BrainMeta	SMR	-0.022605	0.0415834	0.586712		37415601	10.3389/fgene.2023.1191264	Gedik et all Front Genet	BRAIN
MAX	P61244	6913	TRANS	Depression_iPSYCH_2023	BOTH	-,-	0.0270795	0.0270795	0.131609	metap	DECODE	0.857854	184.439	SCZ	MAX	Proteiome	BRAIN	SMR	BrainMeta	SMR	-0.134449	0.0374506	0.000330641		37415601	10.3389/fgene.2023.1191264	Gedik et all Front Genet	BRAIN
MAX	P61244	6913	TRANS	Depression_iPSYCH_2023	BOTH	-,-	0.0270795	0.0270795	0.131609	metap	DECODE	0.857854	184.439	MDD	MAX	Proteiome	BLOOD	SMR	eQTLGen	SMR	-0.00456823	0.0223343	0.837933		37415601	10.3389/fgene.2023.1191264	Gedik et all Front Genet	BLOOD
MAX	P61244	6913	TRANS	Depression_iPSYCH_2023	BOTH	-,-	0.0270795	0.0270795	0.131609	metap	DECODE	0.857854	184.439	BIP	MAX	Proteiome	BLOOD	SMR	eQTLGen	SMR	-0.0248816	0.0482309	0.605935		37415601	10.3389/fgene.2023.1191264	Gedik et all Front Genet	BLOOD
MAX	P61244	6913	TRANS	Depression_iPSYCH_2023	BOTH	-,-	0.0270795	0.0270795	0.131609	metap	DECODE	0.857854	184.439	SCZ	MAX	Proteiome	BLOOD	SMR	deCODE	SMR	-0.160517	0.0479423	0.000813574		37415601	10.3389/fgene.2023.1191264	Gedik et all Front Genet	BLOOD
MAX	P61244	6913	TRANS	Depression_iPSYCH_2023	BOTH	-,-	0.0270795	0.0270795	0.131609	metap	DECODE	0.857854	184.439	MDD	MAX	Proteiome	BLOOD	SMR	deCODE	SMR	0	0.0250836	1		37415601	10.3389/fgene.2023.1191264	Gedik et all Front Genet	BLOOD
MAX	P61244	6913	TRANS	Depression_iPSYCH_2023	BOTH	-,-	0.0270795	0.0270795	0.131609	metap	DECODE	0.857854	184.439	BIP	MAX	Proteiome	BLOOD	SMR	deCODE	SMR	0.0278567	0.0551986	0.613795		37415601	10.3389/fgene.2023.1191264	Gedik et all Front Genet	BLOOD
MAX	P61244	6913	TRANS	Depression_iPSYCH_2023	BOTH	-,-	0.0270795	0.0270795	0.131609	metap	DECODE	0.857854	184.439	SCZ	MAX	Transcriptome	BRAIN_DLPFC	TWAS	CMC	FUSION	-3.1673		0.00154		31691811	10.1093/hmg/ddz253	Hall et al Hum Mol Genet	BRAIN
MAX	P61244	6913	TRANS	Depression_iPSYCH_2023	BOTH	-,-	0.0270795	0.0270795	0.131609	metap	DECODE	0.857854	184.439	SCZ.Clozuk.2018	MAX	Transcriptome	BRAIN	TWAS	PsychENCODE	FUSION	-3.48301		0.000496		30545856	10.1126/science.aat8127	Gandal et all science	BRAIN
MAX	P61244	6913	TRANS	Depression_iPSYCH_2023	BOTH	-,-	0.0270795	0.0270795	0.131609	metap	DECODE	0.857854	184.439	BD.PGC.ruderferCell2018	MAX	Transcriptome	BRAIN	TWAS	PsychENCODE	FUSION	-0.99711		0.319		30545856	10.1126/science.aat8127	Gandal et all science	BRAIN
MAX	P61244	6913	TRANS	Depression_iPSYCH_2023	BOTH	-,-	0.0270795	0.0270795	0.131609	metap	DECODE	0.857854	184.439	SCZ_PGC2+CLOZUK	MAX	Transcriptome	HIPPO	TWAS	Collado-Torres	FUSION	3.96346		7.39e-05		31174959	10.1016/j.neuron.2019.05.013	ColladoTorres_neuron_twas etal. Neuron	BRAIN
MAX	P61244	6913	TRANS	Depression_iPSYCH_2023	BOTH	-,-	0.0270795	0.0270795	0.131609	metap	DECODE	0.857854	184.439	SCZ_PGC2	MAX	Transcriptome	HIPPO	TWAS	Collado-Torres	FUSION	3.59032		0.00033		31174959	10.1016/j.neuron.2019.05.013	ColladoTorres_neuron_twas etal. Neuron	BRAIN
MAX	P61244	6913	TRANS	PGC3_SCZ_NoUKB	BOTH	-,-	0.687028	0.439588	0.732778	UKBB_PPP	DECODE	0.922946	2994.04	Bipolar disorder	MAX	Proteome	PLASMA	MR	FENLAND	TwoSampleMR	0.0306819	0.0429825	0.475336		36280454	https://doi.org/10.1016/j.biopsych.2022.08.015	Lu et al Biol Psychiatry	BLOOD
MAX	P61244	6913	TRANS	PGC3_SCZ_NoUKB	BOTH	-,-	0.687028	0.439588	0.732778	UKBB_PPP	DECODE	0.922946	2994.04	Major depressive disorder	MAX	Proteome	PLASMA	MR	FENLAND	TwoSampleMR	0.00175439	0.0197368	0.92917		36280454	https://doi.org/10.1016/j.biopsych.2022.08.015	Lu et al Biol Psychiatry	BLOOD
MAX	P61244	6913	TRANS	PGC3_SCZ_NoUKB	BOTH	-,-	0.687028	0.439588	0.732778	UKBB_PPP	DECODE	0.922946	2994.04	Schizophrenia	MAX	Proteome	PLASMA	MR	FENLAND	TwoSampleMR	-0.111853	0.0372807	0.00269725		36280454	https://doi.org/10.1016/j.biopsych.2022.08.015	Lu et al Biol Psychiatry	BLOOD
MAX	P61244	6913	TRANS	PGC3_SCZ_NoUKB	BOTH	-,-	0.687028	0.439588	0.732778	UKBB_PPP	DECODE	0.922946	2994.04	SCZ_PGC3	MAX	Transcriptome	DLPFC	MR	CMC+GTEX	MendelianRandomization			0.623559		35460606	10.1016/j.ajhg.2022.04.004	Jiang eet all Am J Hum Genet	BRAIN
MAX	P61244	6913	TRANS	PGC3_SCZ_NoUKB	BOTH	-,-	0.687028	0.439588	0.732778	UKBB_PPP	DECODE	0.922946	2994.04	SCZ_PGC3	MAX	Transcriptome	DLPFC	MR	CMC+GTEX	MendelianRandomization			0.195797		35460606	10.1016/j.ajhg.2022.04.004	Jiang eet all Am J Hum Genet	BRAIN
MAX	P61244	6913	TRANS	PGC3_SCZ_NoUKB	BOTH	-,-	0.687028	0.439588	0.732778	UKBB_PPP	DECODE	0.922946	2994.04	SCZ_PGC3	MAX	Transcriptome	DLPFC	MR	CMC+GTEX	MendelianRandomization			0.0288448		35460606	10.1016/j.ajhg.2022.04.004	Jiang eet all Am J Hum Genet	BRAIN
MAX	P61244	6913	TRANS	PGC3_SCZ_NoUKB	BOTH	-,-	0.687028	0.439588	0.732778	UKBB_PPP	DECODE	0.922946	2994.04	SCZ_PGC3	MAX	Transcriptome	DLPFC	MR	CMC+GTEX	EMIC			0.00625566		35460606	10.1016/j.ajhg.2022.04.004	Jiang eet all Am J Hum Genet	BRAIN
MAX	P61244	6913	TRANS	PGC3_SCZ_NoUKB	BOTH	-,-	0.687028	0.439588	0.732778	UKBB_PPP	DECODE	0.922946	2994.04	BIP_2019_Stahl_etall	MAX	Transcriptome	DLPFC	MR	CMC+GTEX	MendelianRandomization			0.613728		35460606	10.1016/j.ajhg.2022.04.004	Jiang eet all Am J Hum Genet	BRAIN
MAX	P61244	6913	TRANS	PGC3_SCZ_NoUKB	BOTH	-,-	0.687028	0.439588	0.732778	UKBB_PPP	DECODE	0.922946	2994.04	BIP_2019_Stahl_etall	MAX	Transcriptome	DLPFC	MR	CMC+GTEX	MendelianRandomization			0.544531		35460606	10.1016/j.ajhg.2022.04.004	Jiang eet all Am J Hum Genet	BRAIN
MAX	P61244	6913	TRANS	PGC3_SCZ_NoUKB	BOTH	-,-	0.687028	0.439588	0.732778	UKBB_PPP	DECODE	0.922946	2994.04	BIP_2019_Stahl_etall	MAX	Transcriptome	DLPFC	MR	CMC+GTEX	MendelianRandomization			0.990445		35460606	10.1016/j.ajhg.2022.04.004	Jiang eet all Am J Hum Genet	BRAIN
MAX	P61244	6913	TRANS	PGC3_SCZ_NoUKB	BOTH	-,-	0.687028	0.439588	0.732778	UKBB_PPP	DECODE	0.922946	2994.04	BIP_2019_Stahl_etall	MAX	Transcriptome	DLPFC	MR	CMC+GTEX	EMIC			0.571825		35460606	10.1016/j.ajhg.2022.04.004	Jiang eet all Am J Hum Genet	BRAIN
MAX	P61244	6913	TRANS	PGC3_SCZ_NoUKB	BOTH	-,-	0.687028	0.439588	0.732778	UKBB_PPP	DECODE	0.922946	2994.04	Deepression_Wray_tall	MAX	Transcriptome	BRAIN DLPFC	MR	PsychENCODE	TwoSampleMR	0	0.01	0.699		35296807	10.1038/s41380-022-01507-9	Deng et all Mol Psychiatry	BRAIN
MAX	P61244	6913	TRANS	PGC3_SCZ_NoUKB	BOTH	-,-	0.687028	0.439588	0.732778	UKBB_PPP	DECODE	0.922946	2994.04	Deepression_Wray_tall	MAX	Transcriptome	BLOOD	MR	GTEx	TwoSampleMR	0.01	0.03	0.814		35296807	10.1038/s41380-022-01507-9	Deng et all Mol Psychiatry	BLOOD
MAX	P61244	6913	TRANS	PGC3_SCZ_NoUKB	BOTH	-,-	0.687028	0.439588	0.732778	UKBB_PPP	DECODE	0.922946	2994.04	SCZ_PGC3	MAX	Transcriptome	DLPFC	SMR	CMC+GTEX	SMR	-0.0681922	0.0219626	0.0019033		35460606	10.1016/j.ajhg.2022.04.004	Jiang eet all Am J Hum Genet	BRAIN
MAX	P61244	6913	TRANS	PGC3_SCZ_NoUKB	BOTH	-,-	0.687028	0.439588	0.732778	UKBB_PPP	DECODE	0.922946	2994.04	SCZ_PGC3	MAX	Transcriptome_Transcriptlvel	DLPFC	SMR	CMC+GTEX	SMR	-0.0748744	0.024544	0.00228375		35460606	10.1016/j.ajhg.2022.04.004	Jiang eet all Am J Hum Genet	BRAIN
MAX	P61244	6913	TRANS	PGC3_SCZ_NoUKB	BOTH	-,-	0.687028	0.439588	0.732778	UKBB_PPP	DECODE	0.922946	2994.04	SCZ_PGC3	MAX	Transcriptome_Transcriptlvel	DLPFC	SMR	CMC+GTEX	SMR	-0.07775	0.0353669	0.0279217		35460606	10.1016/j.ajhg.2022.04.004	Jiang eet all Am J Hum Genet	BRAIN
MAX	P61244	6913	TRANS	PGC3_SCZ_NoUKB	BOTH	-,-	0.687028	0.439588	0.732778	UKBB_PPP	DECODE	0.922946	2994.04	SCZ_PGC3	MAX	Transcriptome_Transcriptlvel	DLPFC	SMR	CMC+GTEX	SMR	0.0172058	0.0322204	0.593339		35460606	10.1016/j.ajhg.2022.04.004	Jiang eet all Am J Hum Genet	BRAIN
MAX	P61244	6913	TRANS	PGC3_SCZ_NoUKB	BOTH	-,-	0.687028	0.439588	0.732778	UKBB_PPP	DECODE	0.922946	2994.04	SCZ.Clozuk.2018	MAX	Transcriptome	BRAIN	SMR	PsychENCODE	SMR	-0.0911891	0.0291926	0.00179		30545856	10.1126/science.aat8127	Gandal et all science	BRAIN
MAX	P61244	6913	TRANS	PGC3_SCZ_NoUKB	BOTH	-,-	0.687028	0.439588	0.732778	UKBB_PPP	DECODE	0.922946	2994.04	BD.PGC.ruderferCell2018	MAX	Transcriptome	BRAIN	SMR	PsychENCODE	SMR	-0.056002	0.0438341	0.201394		30545856	10.1126/science.aat8127	Gandal et all science	BRAIN
MAX	P61244	6913	TRANS	PGC3_SCZ_NoUKB	BOTH	-,-	0.687028	0.439588	0.732778	UKBB_PPP	DECODE	0.922946	2994.04	SCZ	MAX	Proteiome	BLOOD	SMR	eQTLGen	SMR	-0.169588	0.040194	2.45e-05		37415601	10.3389/fgene.2023.1191264	Gedik et all Front Genet	BLOOD
MAX	P61244	6913	TRANS	PGC3_SCZ_NoUKB	BOTH	-,-	0.687028	0.439588	0.732778	UKBB_PPP	DECODE	0.922946	2994.04	MDD	MAX	Proteiome	BRAIN	SMR	BrainMeta	SMR	-0.00711468	0.018438	0.699592		37415601	10.3389/fgene.2023.1191264	Gedik et all Front Genet	BRAIN
MAX	P61244	6913	TRANS	PGC3_SCZ_NoUKB	BOTH	-,-	0.687028	0.439588	0.732778	UKBB_PPP	DECODE	0.922946	2994.04	BIP	MAX	Proteiome	BRAIN	SMR	BrainMeta	SMR	-0.022605	0.0415834	0.586712		37415601	10.3389/fgene.2023.1191264	Gedik et all Front Genet	BRAIN
MAX	P61244	6913	TRANS	PGC3_SCZ_NoUKB	BOTH	-,-	0.687028	0.439588	0.732778	UKBB_PPP	DECODE	0.922946	2994.04	SCZ	MAX	Proteiome	BRAIN	SMR	BrainMeta	SMR	-0.134449	0.0374506	0.000330641		37415601	10.3389/fgene.2023.1191264	Gedik et all Front Genet	BRAIN
MAX	P61244	6913	TRANS	PGC3_SCZ_NoUKB	BOTH	-,-	0.687028	0.439588	0.732778	UKBB_PPP	DECODE	0.922946	2994.04	MDD	MAX	Proteiome	BLOOD	SMR	eQTLGen	SMR	-0.00456823	0.0223343	0.837933		37415601	10.3389/fgene.2023.1191264	Gedik et all Front Genet	BLOOD
MAX	P61244	6913	TRANS	PGC3_SCZ_NoUKB	BOTH	-,-	0.687028	0.439588	0.732778	UKBB_PPP	DECODE	0.922946	2994.04	BIP	MAX	Proteiome	BLOOD	SMR	eQTLGen	SMR	-0.0248816	0.0482309	0.605935		37415601	10.3389/fgene.2023.1191264	Gedik et all Front Genet	BLOOD
MAX	P61244	6913	TRANS	PGC3_SCZ_NoUKB	BOTH	-,-	0.687028	0.439588	0.732778	UKBB_PPP	DECODE	0.922946	2994.04	SCZ	MAX	Proteiome	BLOOD	SMR	deCODE	SMR	-0.160517	0.0479423	0.000813574		37415601	10.3389/fgene.2023.1191264	Gedik et all Front Genet	BLOOD
MAX	P61244	6913	TRANS	PGC3_SCZ_NoUKB	BOTH	-,-	0.687028	0.439588	0.732778	UKBB_PPP	DECODE	0.922946	2994.04	MDD	MAX	Proteiome	BLOOD	SMR	deCODE	SMR	0	0.0250836	1		37415601	10.3389/fgene.2023.1191264	Gedik et all Front Genet	BLOOD
MAX	P61244	6913	TRANS	PGC3_SCZ_NoUKB	BOTH	-,-	0.687028	0.439588	0.732778	UKBB_PPP	DECODE	0.922946	2994.04	BIP	MAX	Proteiome	BLOOD	SMR	deCODE	SMR	0.0278567	0.0551986	0.613795		37415601	10.3389/fgene.2023.1191264	Gedik et all Front Genet	BLOOD
MAX	P61244	6913	TRANS	PGC3_SCZ_NoUKB	BOTH	-,-	0.687028	0.439588	0.732778	UKBB_PPP	DECODE	0.922946	2994.04	SCZ	MAX	Transcriptome	BRAIN_DLPFC	TWAS	CMC	FUSION	-3.1673		0.00154		31691811	10.1093/hmg/ddz253	Hall et al Hum Mol Genet	BRAIN
MAX	P61244	6913	TRANS	PGC3_SCZ_NoUKB	BOTH	-,-	0.687028	0.439588	0.732778	UKBB_PPP	DECODE	0.922946	2994.04	SCZ.Clozuk.2018	MAX	Transcriptome	BRAIN	TWAS	PsychENCODE	FUSION	-3.48301		0.000496		30545856	10.1126/science.aat8127	Gandal et all science	BRAIN
MAX	P61244	6913	TRANS	PGC3_SCZ_NoUKB	BOTH	-,-	0.687028	0.439588	0.732778	UKBB_PPP	DECODE	0.922946	2994.04	BD.PGC.ruderferCell2018	MAX	Transcriptome	BRAIN	TWAS	PsychENCODE	FUSION	-0.99711		0.319		30545856	10.1126/science.aat8127	Gandal et all science	BRAIN
MAX	P61244	6913	TRANS	PGC3_SCZ_NoUKB	BOTH	-,-	0.687028	0.439588	0.732778	UKBB_PPP	DECODE	0.922946	2994.04	SCZ_PGC2+CLOZUK	MAX	Transcriptome	HIPPO	TWAS	Collado-Torres	FUSION	3.96346		7.39e-05		31174959	10.1016/j.neuron.2019.05.013	ColladoTorres_neuron_twas etal. Neuron	BRAIN
MAX	P61244	6913	TRANS	PGC3_SCZ_NoUKB	BOTH	-,-	0.687028	0.439588	0.732778	UKBB_PPP	DECODE	0.922946	2994.04	SCZ_PGC2	MAX	Transcriptome	HIPPO	TWAS	Collado-Torres	FUSION	3.59032		0.00033		31174959	10.1016/j.neuron.2019.05.013	ColladoTorres_neuron_twas etal. Neuron	BRAIN
MB	P02144	6915	CIS	Cognition_Meta	UKBB-PPP_Specific	NA,-		0.132659	0.132659	UKBB_PPP	UKBB_PPP	0.745686	495.881	Deepression_Wray_tall	MB	Transcriptome	BRAIN DLPFC	MR	PsychENCODE	TwoSampleMR	-0.02	0.01	0.0801		35296807	10.1038/s41380-022-01507-9	Deng et all Mol Psychiatry	BRAIN
MB	P02144	6915	CIS	Cognition_Meta	UKBB-PPP_Specific	NA,-		0.132659	0.132659	UKBB_PPP	UKBB_PPP	0.745686	495.881	SCZ.Clozuk.2018	MB	Transcriptome	BRAIN	SMR	PsychENCODE	SMR	-0.00733735	0.0223362	0.743		30545856	10.1126/science.aat8127	Gandal et all science	BRAIN
MB	P02144	6915	CIS	Cognition_Meta	UKBB-PPP_Specific	NA,-		0.132659	0.132659	UKBB_PPP	UKBB_PPP	0.745686	495.881	BD.PGC.ruderferCell2018	MB	Transcriptome	BRAIN	SMR	PsychENCODE	SMR	-0.0158016	0.0341033	0.643117		30545856	10.1126/science.aat8127	Gandal et all science	BRAIN
MB	P02144	6915	CIS	Cognition_Meta	UKBB-PPP_Specific	NA,-		0.132659	0.132659	UKBB_PPP	UKBB_PPP	0.745686	495.881	MDD	MB	Proteiome	BRAIN	SMR	BrainMeta	SMR	-0.0170871	0.00946093	0.070907		37415601	10.3389/fgene.2023.1191264	Gedik et all Front Genet	BRAIN
MB	P02144	6915	CIS	Cognition_Meta	UKBB-PPP_Specific	NA,-		0.132659	0.132659	UKBB_PPP	UKBB_PPP	0.745686	495.881	BIP	MB	Proteiome	BRAIN	SMR	BrainMeta	SMR	-0.010249	0.020515	0.617366		37415601	10.3389/fgene.2023.1191264	Gedik et all Front Genet	BRAIN
MB	P02144	6915	CIS	Cognition_Meta	UKBB-PPP_Specific	NA,-		0.132659	0.132659	UKBB_PPP	UKBB_PPP	0.745686	495.881	SCZ	MB	Proteiome	BRAIN	SMR	BrainMeta	SMR	0.00828459	0.0175223	0.636354		37415601	10.3389/fgene.2023.1191264	Gedik et all Front Genet	BRAIN
MB	P02144	6915	CIS	Cognition_Meta	UKBB-PPP_Specific	NA,-		0.132659	0.132659	UKBB_PPP	UKBB_PPP	0.745686	495.881	SCZ.Clozuk.2018	MB	Transcriptome	BRAIN	TWAS	PsychENCODE	FUSION	0.20755		0.836		30545856	10.1126/science.aat8127	Gandal et all science	BRAIN
MB	P02144	6915	CIS	Cognition_Meta	UKBB-PPP_Specific	NA,-		0.132659	0.132659	UKBB_PPP	UKBB_PPP	0.745686	495.881	BD.PGC.ruderferCell2018	MB	Transcriptome	BRAIN	TWAS	PsychENCODE	FUSION	-0.37206		0.709845		30545856	10.1126/science.aat8127	Gandal et all science	BRAIN
MB	P02144	6915	CIS	Cognition_Meta	UKBB-PPP_Specific	NA,-		0.132659	0.132659	UKBB_PPP	UKBB_PPP	0.745686	495.881	gFactor	MB	Proteome	Blood	MR	SCALLOP_consortium	TwoSampleMR	-0.0260396	0.0161213	0.106261		36873953	10.3389/fgene.2023.1124431	Huang et al	Blood
MB	P02144	6915	CIS	Cognition_Meta	UKBB-PPP_Specific	NA,-		0.132659	0.132659	UKBB_PPP	UKBB_PPP	0.745686	495.881	gFactor	MB	Proteome	Blood	MR	SCALLOP_consortium	TwoSampleMR	-0.0176598	0.0186213	0.342945		36873953	10.3389/fgene.2023.1124431	Huang et al	Blood
MB	P02144	6915	CIS	Cognition_Meta	UKBB-PPP_Specific	NA,-		0.132659	0.132659	UKBB_PPP	UKBB_PPP	0.745686	495.881	gFactor	MB	Proteome	Blood	MR	SCALLOP_consortium	TwoSampleMR	0.00256856	0.0853704	0.976296		36873953	10.3389/fgene.2023.1124431	Huang et al	Blood
MB	P02144	6915	CIS	Cognition_Meta	UKBB-PPP_Specific	NA,-		0.132659	0.132659	UKBB_PPP	UKBB_PPP	0.745686	495.881	General cognitive function	MB	Proteome	Blood	MR	SCALLOP_consortium	TwoSampleMR	0.000998456	0.0162949	0.951141		36873953	10.3389/fgene.2023.1124431	Huang et al	Blood
MB	P02144	6915	CIS	Cognition_Meta	UKBB-PPP_Specific	NA,-		0.132659	0.132659	UKBB_PPP	UKBB_PPP	0.745686	495.881	General cognitive function	MB	Proteome	Blood	MR	SCALLOP_consortium	TwoSampleMR	0.0127982	0.0188861	0.49799		36873953	10.3389/fgene.2023.1124431	Huang et al	Blood
MB	P02144	6915	CIS	Cognition_Meta	UKBB-PPP_Specific	NA,-		0.132659	0.132659	UKBB_PPP	UKBB_PPP	0.745686	495.881	General cognitive function	MB	Proteome	Blood	MR	SCALLOP_consortium	TwoSampleMR	0.0101926	0.0852963	0.906283		36873953	10.3389/fgene.2023.1124431	Huang et al	Blood
MB	P02144	6915	CIS	BIP_PGC3_noukb	UKBB-PPP_Specific	NA,-		0.185035	0.185035	UKBB_PPP	UKBB_PPP	0.785087	691.662	Deepression_Wray_tall	MB	Transcriptome	BRAIN DLPFC	MR	PsychENCODE	TwoSampleMR	-0.02	0.01	0.0801		35296807	10.1038/s41380-022-01507-9	Deng et all Mol Psychiatry	BRAIN
MB	P02144	6915	CIS	BIP_PGC3_noukb	UKBB-PPP_Specific	NA,-		0.185035	0.185035	UKBB_PPP	UKBB_PPP	0.785087	691.662	SCZ.Clozuk.2018	MB	Transcriptome	BRAIN	SMR	PsychENCODE	SMR	-0.00733735	0.0223362	0.743		30545856	10.1126/science.aat8127	Gandal et all science	BRAIN
MB	P02144	6915	CIS	BIP_PGC3_noukb	UKBB-PPP_Specific	NA,-		0.185035	0.185035	UKBB_PPP	UKBB_PPP	0.785087	691.662	BD.PGC.ruderferCell2018	MB	Transcriptome	BRAIN	SMR	PsychENCODE	SMR	-0.0158016	0.0341033	0.643117		30545856	10.1126/science.aat8127	Gandal et all science	BRAIN
MB	P02144	6915	CIS	BIP_PGC3_noukb	UKBB-PPP_Specific	NA,-		0.185035	0.185035	UKBB_PPP	UKBB_PPP	0.785087	691.662	MDD	MB	Proteiome	BRAIN	SMR	BrainMeta	SMR	-0.0170871	0.00946093	0.070907		37415601	10.3389/fgene.2023.1191264	Gedik et all Front Genet	BRAIN
MB	P02144	6915	CIS	BIP_PGC3_noukb	UKBB-PPP_Specific	NA,-		0.185035	0.185035	UKBB_PPP	UKBB_PPP	0.785087	691.662	BIP	MB	Proteiome	BRAIN	SMR	BrainMeta	SMR	-0.010249	0.020515	0.617366		37415601	10.3389/fgene.2023.1191264	Gedik et all Front Genet	BRAIN
MB	P02144	6915	CIS	BIP_PGC3_noukb	UKBB-PPP_Specific	NA,-		0.185035	0.185035	UKBB_PPP	UKBB_PPP	0.785087	691.662	SCZ	MB	Proteiome	BRAIN	SMR	BrainMeta	SMR	0.00828459	0.0175223	0.636354		37415601	10.3389/fgene.2023.1191264	Gedik et all Front Genet	BRAIN
MB	P02144	6915	CIS	BIP_PGC3_noukb	UKBB-PPP_Specific	NA,-		0.185035	0.185035	UKBB_PPP	UKBB_PPP	0.785087	691.662	SCZ.Clozuk.2018	MB	Transcriptome	BRAIN	TWAS	PsychENCODE	FUSION	0.20755		0.836		30545856	10.1126/science.aat8127	Gandal et all science	BRAIN
MB	P02144	6915	CIS	BIP_PGC3_noukb	UKBB-PPP_Specific	NA,-		0.185035	0.185035	UKBB_PPP	UKBB_PPP	0.785087	691.662	BD.PGC.ruderferCell2018	MB	Transcriptome	BRAIN	TWAS	PsychENCODE	FUSION	-0.37206		0.709845		30545856	10.1126/science.aat8127	Gandal et all science	BRAIN
MB	P02144	6915	CIS	BIP_PGC3_noukb	UKBB-PPP_Specific	NA,-		0.185035	0.185035	UKBB_PPP	UKBB_PPP	0.785087	691.662	gFactor	MB	Proteome	Blood	MR	SCALLOP_consortium	TwoSampleMR	-0.0260396	0.0161213	0.106261		36873953	10.3389/fgene.2023.1124431	Huang et al	Blood
MB	P02144	6915	CIS	BIP_PGC3_noukb	UKBB-PPP_Specific	NA,-		0.185035	0.185035	UKBB_PPP	UKBB_PPP	0.785087	691.662	gFactor	MB	Proteome	Blood	MR	SCALLOP_consortium	TwoSampleMR	-0.0176598	0.0186213	0.342945		36873953	10.3389/fgene.2023.1124431	Huang et al	Blood
MB	P02144	6915	CIS	BIP_PGC3_noukb	UKBB-PPP_Specific	NA,-		0.185035	0.185035	UKBB_PPP	UKBB_PPP	0.785087	691.662	gFactor	MB	Proteome	Blood	MR	SCALLOP_consortium	TwoSampleMR	0.00256856	0.0853704	0.976296		36873953	10.3389/fgene.2023.1124431	Huang et al	Blood
MB	P02144	6915	CIS	BIP_PGC3_noukb	UKBB-PPP_Specific	NA,-		0.185035	0.185035	UKBB_PPP	UKBB_PPP	0.785087	691.662	General cognitive function	MB	Proteome	Blood	MR	SCALLOP_consortium	TwoSampleMR	0.000998456	0.0162949	0.951141		36873953	10.3389/fgene.2023.1124431	Huang et al	Blood
MB	P02144	6915	CIS	BIP_PGC3_noukb	UKBB-PPP_Specific	NA,-		0.185035	0.185035	UKBB_PPP	UKBB_PPP	0.785087	691.662	General cognitive function	MB	Proteome	Blood	MR	SCALLOP_consortium	TwoSampleMR	0.0127982	0.0188861	0.49799		36873953	10.3389/fgene.2023.1124431	Huang et al	Blood
MB	P02144	6915	CIS	BIP_PGC3_noukb	UKBB-PPP_Specific	NA,-		0.185035	0.185035	UKBB_PPP	UKBB_PPP	0.785087	691.662	General cognitive function	MB	Proteome	Blood	MR	SCALLOP_consortium	TwoSampleMR	0.0101926	0.0852963	0.906283		36873953	10.3389/fgene.2023.1124431	Huang et al	Blood
MB	P02144	6915	CIS	PGC3_SCZ_NoUKB	UKBB-PPP_Specific	NA,+		0.41855	0.41855	UKBB_PPP	UKBB_PPP	1.06504	1564.54	Deepression_Wray_tall	MB	Transcriptome	BRAIN DLPFC	MR	PsychENCODE	TwoSampleMR	-0.02	0.01	0.0801		35296807	10.1038/s41380-022-01507-9	Deng et all Mol Psychiatry	BRAIN
MB	P02144	6915	CIS	PGC3_SCZ_NoUKB	UKBB-PPP_Specific	NA,+		0.41855	0.41855	UKBB_PPP	UKBB_PPP	1.06504	1564.54	SCZ.Clozuk.2018	MB	Transcriptome	BRAIN	SMR	PsychENCODE	SMR	-0.00733735	0.0223362	0.743		30545856	10.1126/science.aat8127	Gandal et all science	BRAIN
MB	P02144	6915	CIS	PGC3_SCZ_NoUKB	UKBB-PPP_Specific	NA,+		0.41855	0.41855	UKBB_PPP	UKBB_PPP	1.06504	1564.54	BD.PGC.ruderferCell2018	MB	Transcriptome	BRAIN	SMR	PsychENCODE	SMR	-0.0158016	0.0341033	0.643117		30545856	10.1126/science.aat8127	Gandal et all science	BRAIN
MB	P02144	6915	CIS	PGC3_SCZ_NoUKB	UKBB-PPP_Specific	NA,+		0.41855	0.41855	UKBB_PPP	UKBB_PPP	1.06504	1564.54	MDD	MB	Proteiome	BRAIN	SMR	BrainMeta	SMR	-0.0170871	0.00946093	0.070907		37415601	10.3389/fgene.2023.1191264	Gedik et all Front Genet	BRAIN
MB	P02144	6915	CIS	PGC3_SCZ_NoUKB	UKBB-PPP_Specific	NA,+		0.41855	0.41855	UKBB_PPP	UKBB_PPP	1.06504	1564.54	BIP	MB	Proteiome	BRAIN	SMR	BrainMeta	SMR	-0.010249	0.020515	0.617366		37415601	10.3389/fgene.2023.1191264	Gedik et all Front Genet	BRAIN
MB	P02144	6915	CIS	PGC3_SCZ_NoUKB	UKBB-PPP_Specific	NA,+		0.41855	0.41855	UKBB_PPP	UKBB_PPP	1.06504	1564.54	SCZ	MB	Proteiome	BRAIN	SMR	BrainMeta	SMR	0.00828459	0.0175223	0.636354		37415601	10.3389/fgene.2023.1191264	Gedik et all Front Genet	BRAIN
MB	P02144	6915	CIS	PGC3_SCZ_NoUKB	UKBB-PPP_Specific	NA,+		0.41855	0.41855	UKBB_PPP	UKBB_PPP	1.06504	1564.54	SCZ.Clozuk.2018	MB	Transcriptome	BRAIN	TWAS	PsychENCODE	FUSION	0.20755		0.836		30545856	10.1126/science.aat8127	Gandal et all science	BRAIN
MB	P02144	6915	CIS	PGC3_SCZ_NoUKB	UKBB-PPP_Specific	NA,+		0.41855	0.41855	UKBB_PPP	UKBB_PPP	1.06504	1564.54	BD.PGC.ruderferCell2018	MB	Transcriptome	BRAIN	TWAS	PsychENCODE	FUSION	-0.37206		0.709845		30545856	10.1126/science.aat8127	Gandal et all science	BRAIN
MB	P02144	6915	CIS	PGC3_SCZ_NoUKB	UKBB-PPP_Specific	NA,+		0.41855	0.41855	UKBB_PPP	UKBB_PPP	1.06504	1564.54	gFactor	MB	Proteome	Blood	MR	SCALLOP_consortium	TwoSampleMR	-0.0260396	0.0161213	0.106261		36873953	10.3389/fgene.2023.1124431	Huang et al	Blood
MB	P02144	6915	CIS	PGC3_SCZ_NoUKB	UKBB-PPP_Specific	NA,+		0.41855	0.41855	UKBB_PPP	UKBB_PPP	1.06504	1564.54	gFactor	MB	Proteome	Blood	MR	SCALLOP_consortium	TwoSampleMR	-0.0176598	0.0186213	0.342945		36873953	10.3389/fgene.2023.1124431	Huang et al	Blood
MB	P02144	6915	CIS	PGC3_SCZ_NoUKB	UKBB-PPP_Specific	NA,+		0.41855	0.41855	UKBB_PPP	UKBB_PPP	1.06504	1564.54	gFactor	MB	Proteome	Blood	MR	SCALLOP_consortium	TwoSampleMR	0.00256856	0.0853704	0.976296		36873953	10.3389/fgene.2023.1124431	Huang et al	Blood
MB	P02144	6915	CIS	PGC3_SCZ_NoUKB	UKBB-PPP_Specific	NA,+		0.41855	0.41855	UKBB_PPP	UKBB_PPP	1.06504	1564.54	General cognitive function	MB	Proteome	Blood	MR	SCALLOP_consortium	TwoSampleMR	0.000998456	0.0162949	0.951141		36873953	10.3389/fgene.2023.1124431	Huang et al	Blood
MB	P02144	6915	CIS	PGC3_SCZ_NoUKB	UKBB-PPP_Specific	NA,+		0.41855	0.41855	UKBB_PPP	UKBB_PPP	1.06504	1564.54	General cognitive function	MB	Proteome	Blood	MR	SCALLOP_consortium	TwoSampleMR	0.0127982	0.0188861	0.49799		36873953	10.3389/fgene.2023.1124431	Huang et al	Blood
MB	P02144	6915	CIS	PGC3_SCZ_NoUKB	UKBB-PPP_Specific	NA,+		0.41855	0.41855	UKBB_PPP	UKBB_PPP	1.06504	1564.54	General cognitive function	MB	Proteome	Blood	MR	SCALLOP_consortium	TwoSampleMR	0.0101926	0.0852963	0.906283		36873953	10.3389/fgene.2023.1124431	Huang et al	Blood
MB	P02144	6915	CIS	Depression_iPSYCH_2023	UKBB-PPP_Specific	NA,-		0.403293	0.403293	UKBB_PPP	UKBB_PPP	1.14639	1507.51	Deepression_Wray_tall	MB	Transcriptome	BRAIN DLPFC	MR	PsychENCODE	TwoSampleMR	-0.02	0.01	0.0801		35296807	10.1038/s41380-022-01507-9	Deng et all Mol Psychiatry	BRAIN
MB	P02144	6915	CIS	Depression_iPSYCH_2023	UKBB-PPP_Specific	NA,-		0.403293	0.403293	UKBB_PPP	UKBB_PPP	1.14639	1507.51	SCZ.Clozuk.2018	MB	Transcriptome	BRAIN	SMR	PsychENCODE	SMR	-0.00733735	0.0223362	0.743		30545856	10.1126/science.aat8127	Gandal et all science	BRAIN
MB	P02144	6915	CIS	Depression_iPSYCH_2023	UKBB-PPP_Specific	NA,-		0.403293	0.403293	UKBB_PPP	UKBB_PPP	1.14639	1507.51	BD.PGC.ruderferCell2018	MB	Transcriptome	BRAIN	SMR	PsychENCODE	SMR	-0.0158016	0.0341033	0.643117		30545856	10.1126/science.aat8127	Gandal et all science	BRAIN
MB	P02144	6915	CIS	Depression_iPSYCH_2023	UKBB-PPP_Specific	NA,-		0.403293	0.403293	UKBB_PPP	UKBB_PPP	1.14639	1507.51	MDD	MB	Proteiome	BRAIN	SMR	BrainMeta	SMR	-0.0170871	0.00946093	0.070907		37415601	10.3389/fgene.2023.1191264	Gedik et all Front Genet	BRAIN
MB	P02144	6915	CIS	Depression_iPSYCH_2023	UKBB-PPP_Specific	NA,-		0.403293	0.403293	UKBB_PPP	UKBB_PPP	1.14639	1507.51	BIP	MB	Proteiome	BRAIN	SMR	BrainMeta	SMR	-0.010249	0.020515	0.617366		37415601	10.3389/fgene.2023.1191264	Gedik et all Front Genet	BRAIN
MB	P02144	6915	CIS	Depression_iPSYCH_2023	UKBB-PPP_Specific	NA,-		0.403293	0.403293	UKBB_PPP	UKBB_PPP	1.14639	1507.51	SCZ	MB	Proteiome	BRAIN	SMR	BrainMeta	SMR	0.00828459	0.0175223	0.636354		37415601	10.3389/fgene.2023.1191264	Gedik et all Front Genet	BRAIN
MB	P02144	6915	CIS	Depression_iPSYCH_2023	UKBB-PPP_Specific	NA,-		0.403293	0.403293	UKBB_PPP	UKBB_PPP	1.14639	1507.51	SCZ.Clozuk.2018	MB	Transcriptome	BRAIN	TWAS	PsychENCODE	FUSION	0.20755		0.836		30545856	10.1126/science.aat8127	Gandal et all science	BRAIN
MB	P02144	6915	CIS	Depression_iPSYCH_2023	UKBB-PPP_Specific	NA,-		0.403293	0.403293	UKBB_PPP	UKBB_PPP	1.14639	1507.51	BD.PGC.ruderferCell2018	MB	Transcriptome	BRAIN	TWAS	PsychENCODE	FUSION	-0.37206		0.709845		30545856	10.1126/science.aat8127	Gandal et all science	BRAIN
MB	P02144	6915	CIS	Depression_iPSYCH_2023	UKBB-PPP_Specific	NA,-		0.403293	0.403293	UKBB_PPP	UKBB_PPP	1.14639	1507.51	gFactor	MB	Proteome	Blood	MR	SCALLOP_consortium	TwoSampleMR	-0.0260396	0.0161213	0.106261		36873953	10.3389/fgene.2023.1124431	Huang et al	Blood
MB	P02144	6915	CIS	Depression_iPSYCH_2023	UKBB-PPP_Specific	NA,-		0.403293	0.403293	UKBB_PPP	UKBB_PPP	1.14639	1507.51	gFactor	MB	Proteome	Blood	MR	SCALLOP_consortium	TwoSampleMR	-0.0176598	0.0186213	0.342945		36873953	10.3389/fgene.2023.1124431	Huang et al	Blood
MB	P02144	6915	CIS	Depression_iPSYCH_2023	UKBB-PPP_Specific	NA,-		0.403293	0.403293	UKBB_PPP	UKBB_PPP	1.14639	1507.51	gFactor	MB	Proteome	Blood	MR	SCALLOP_consortium	TwoSampleMR	0.00256856	0.0853704	0.976296		36873953	10.3389/fgene.2023.1124431	Huang et al	Blood
MB	P02144	6915	CIS	Depression_iPSYCH_2023	UKBB-PPP_Specific	NA,-		0.403293	0.403293	UKBB_PPP	UKBB_PPP	1.14639	1507.51	General cognitive function	MB	Proteome	Blood	MR	SCALLOP_consortium	TwoSampleMR	0.000998456	0.0162949	0.951141		36873953	10.3389/fgene.2023.1124431	Huang et al	Blood
MB	P02144	6915	CIS	Depression_iPSYCH_2023	UKBB-PPP_Specific	NA,-		0.403293	0.403293	UKBB_PPP	UKBB_PPP	1.14639	1507.51	General cognitive function	MB	Proteome	Blood	MR	SCALLOP_consortium	TwoSampleMR	0.0127982	0.0188861	0.49799		36873953	10.3389/fgene.2023.1124431	Huang et al	Blood
MB	P02144	6915	CIS	Depression_iPSYCH_2023	UKBB-PPP_Specific	NA,-		0.403293	0.403293	UKBB_PPP	UKBB_PPP	1.14639	1507.51	General cognitive function	MB	Proteome	Blood	MR	SCALLOP_consortium	TwoSampleMR	0.0101926	0.0852963	0.906283		36873953	10.3389/fgene.2023.1124431	Huang et al	Blood
MB	P02144	6915	TRANS	Depression_iPSYCH_2023	BOTH	-,-	0.608294	0.307477	0.840907	UKBB_PPP	DECODE	1.48002	2094.22	Deepression_Wray_tall	MB	Transcriptome	BRAIN DLPFC	MR	PsychENCODE	TwoSampleMR	-0.02	0.01	0.0801		35296807	10.1038/s41380-022-01507-9	Deng et all Mol Psychiatry	BRAIN
MB	P02144	6915	TRANS	Depression_iPSYCH_2023	BOTH	-,-	0.608294	0.307477	0.840907	UKBB_PPP	DECODE	1.48002	2094.22	SCZ.Clozuk.2018	MB	Transcriptome	BRAIN	SMR	PsychENCODE	SMR	-0.00733735	0.0223362	0.743		30545856	10.1126/science.aat8127	Gandal et all science	BRAIN
MB	P02144	6915	TRANS	Depression_iPSYCH_2023	BOTH	-,-	0.608294	0.307477	0.840907	UKBB_PPP	DECODE	1.48002	2094.22	BD.PGC.ruderferCell2018	MB	Transcriptome	BRAIN	SMR	PsychENCODE	SMR	-0.0158016	0.0341033	0.643117		30545856	10.1126/science.aat8127	Gandal et all science	BRAIN
MB	P02144	6915	TRANS	Depression_iPSYCH_2023	BOTH	-,-	0.608294	0.307477	0.840907	UKBB_PPP	DECODE	1.48002	2094.22	MDD	MB	Proteiome	BRAIN	SMR	BrainMeta	SMR	-0.0170871	0.00946093	0.070907		37415601	10.3389/fgene.2023.1191264	Gedik et all Front Genet	BRAIN
MB	P02144	6915	TRANS	Depression_iPSYCH_2023	BOTH	-,-	0.608294	0.307477	0.840907	UKBB_PPP	DECODE	1.48002	2094.22	BIP	MB	Proteiome	BRAIN	SMR	BrainMeta	SMR	-0.010249	0.020515	0.617366		37415601	10.3389/fgene.2023.1191264	Gedik et all Front Genet	BRAIN
MB	P02144	6915	TRANS	Depression_iPSYCH_2023	BOTH	-,-	0.608294	0.307477	0.840907	UKBB_PPP	DECODE	1.48002	2094.22	SCZ	MB	Proteiome	BRAIN	SMR	BrainMeta	SMR	0.00828459	0.0175223	0.636354		37415601	10.3389/fgene.2023.1191264	Gedik et all Front Genet	BRAIN
MB	P02144	6915	TRANS	Depression_iPSYCH_2023	BOTH	-,-	0.608294	0.307477	0.840907	UKBB_PPP	DECODE	1.48002	2094.22	SCZ.Clozuk.2018	MB	Transcriptome	BRAIN	TWAS	PsychENCODE	FUSION	0.20755		0.836		30545856	10.1126/science.aat8127	Gandal et all science	BRAIN
MB	P02144	6915	TRANS	Depression_iPSYCH_2023	BOTH	-,-	0.608294	0.307477	0.840907	UKBB_PPP	DECODE	1.48002	2094.22	BD.PGC.ruderferCell2018	MB	Transcriptome	BRAIN	TWAS	PsychENCODE	FUSION	-0.37206		0.709845		30545856	10.1126/science.aat8127	Gandal et all science	BRAIN
MB	P02144	6915	TRANS	Depression_iPSYCH_2023	BOTH	-,-	0.608294	0.307477	0.840907	UKBB_PPP	DECODE	1.48002	2094.22	gFactor	MB	Proteome	Blood	MR	SCALLOP_consortium	TwoSampleMR	-0.0260396	0.0161213	0.106261		36873953	10.3389/fgene.2023.1124431	Huang et al	Blood
MB	P02144	6915	TRANS	Depression_iPSYCH_2023	BOTH	-,-	0.608294	0.307477	0.840907	UKBB_PPP	DECODE	1.48002	2094.22	gFactor	MB	Proteome	Blood	MR	SCALLOP_consortium	TwoSampleMR	-0.0176598	0.0186213	0.342945		36873953	10.3389/fgene.2023.1124431	Huang et al	Blood
MB	P02144	6915	TRANS	Depression_iPSYCH_2023	BOTH	-,-	0.608294	0.307477	0.840907	UKBB_PPP	DECODE	1.48002	2094.22	gFactor	MB	Proteome	Blood	MR	SCALLOP_consortium	TwoSampleMR	0.00256856	0.0853704	0.976296		36873953	10.3389/fgene.2023.1124431	Huang et al	Blood
MB	P02144	6915	TRANS	Depression_iPSYCH_2023	BOTH	-,-	0.608294	0.307477	0.840907	UKBB_PPP	DECODE	1.48002	2094.22	General cognitive function	MB	Proteome	Blood	MR	SCALLOP_consortium	TwoSampleMR	0.000998456	0.0162949	0.951141		36873953	10.3389/fgene.2023.1124431	Huang et al	Blood
MB	P02144	6915	TRANS	Depression_iPSYCH_2023	BOTH	-,-	0.608294	0.307477	0.840907	UKBB_PPP	DECODE	1.48002	2094.22	General cognitive function	MB	Proteome	Blood	MR	SCALLOP_consortium	TwoSampleMR	0.0127982	0.0188861	0.49799		36873953	10.3389/fgene.2023.1124431	Huang et al	Blood
MB	P02144	6915	TRANS	Depression_iPSYCH_2023	BOTH	-,-	0.608294	0.307477	0.840907	UKBB_PPP	DECODE	1.48002	2094.22	General cognitive function	MB	Proteome	Blood	MR	SCALLOP_consortium	TwoSampleMR	0.0101926	0.0852963	0.906283		36873953	10.3389/fgene.2023.1124431	Huang et al	Blood
MB	P02144	6915	TRANS	PGC3_SCZ_NoUKB	BOTH	+,+	0.272954	0.243997	0.313231	DECODE	UKBB_PPP	0.67693	1661.86	Deepression_Wray_tall	MB	Transcriptome	BRAIN DLPFC	MR	PsychENCODE	TwoSampleMR	-0.02	0.01	0.0801		35296807	10.1038/s41380-022-01507-9	Deng et all Mol Psychiatry	BRAIN
MB	P02144	6915	TRANS	PGC3_SCZ_NoUKB	BOTH	+,+	0.272954	0.243997	0.313231	DECODE	UKBB_PPP	0.67693	1661.86	SCZ.Clozuk.2018	MB	Transcriptome	BRAIN	SMR	PsychENCODE	SMR	-0.00733735	0.0223362	0.743		30545856	10.1126/science.aat8127	Gandal et all science	BRAIN
MB	P02144	6915	TRANS	PGC3_SCZ_NoUKB	BOTH	+,+	0.272954	0.243997	0.313231	DECODE	UKBB_PPP	0.67693	1661.86	BD.PGC.ruderferCell2018	MB	Transcriptome	BRAIN	SMR	PsychENCODE	SMR	-0.0158016	0.0341033	0.643117		30545856	10.1126/science.aat8127	Gandal et all science	BRAIN
MB	P02144	6915	TRANS	PGC3_SCZ_NoUKB	BOTH	+,+	0.272954	0.243997	0.313231	DECODE	UKBB_PPP	0.67693	1661.86	MDD	MB	Proteiome	BRAIN	SMR	BrainMeta	SMR	-0.0170871	0.00946093	0.070907		37415601	10.3389/fgene.2023.1191264	Gedik et all Front Genet	BRAIN
MB	P02144	6915	TRANS	PGC3_SCZ_NoUKB	BOTH	+,+	0.272954	0.243997	0.313231	DECODE	UKBB_PPP	0.67693	1661.86	BIP	MB	Proteiome	BRAIN	SMR	BrainMeta	SMR	-0.010249	0.020515	0.617366		37415601	10.3389/fgene.2023.1191264	Gedik et all Front Genet	BRAIN
MB	P02144	6915	TRANS	PGC3_SCZ_NoUKB	BOTH	+,+	0.272954	0.243997	0.313231	DECODE	UKBB_PPP	0.67693	1661.86	SCZ	MB	Proteiome	BRAIN	SMR	BrainMeta	SMR	0.00828459	0.0175223	0.636354		37415601	10.3389/fgene.2023.1191264	Gedik et all Front Genet	BRAIN
MB	P02144	6915	TRANS	PGC3_SCZ_NoUKB	BOTH	+,+	0.272954	0.243997	0.313231	DECODE	UKBB_PPP	0.67693	1661.86	SCZ.Clozuk.2018	MB	Transcriptome	BRAIN	TWAS	PsychENCODE	FUSION	0.20755		0.836		30545856	10.1126/science.aat8127	Gandal et all science	BRAIN
MB	P02144	6915	TRANS	PGC3_SCZ_NoUKB	BOTH	+,+	0.272954	0.243997	0.313231	DECODE	UKBB_PPP	0.67693	1661.86	BD.PGC.ruderferCell2018	MB	Transcriptome	BRAIN	TWAS	PsychENCODE	FUSION	-0.37206		0.709845		30545856	10.1126/science.aat8127	Gandal et all science	BRAIN
MB	P02144	6915	TRANS	PGC3_SCZ_NoUKB	BOTH	+,+	0.272954	0.243997	0.313231	DECODE	UKBB_PPP	0.67693	1661.86	gFactor	MB	Proteome	Blood	MR	SCALLOP_consortium	TwoSampleMR	-0.0260396	0.0161213	0.106261		36873953	10.3389/fgene.2023.1124431	Huang et al	Blood
MB	P02144	6915	TRANS	PGC3_SCZ_NoUKB	BOTH	+,+	0.272954	0.243997	0.313231	DECODE	UKBB_PPP	0.67693	1661.86	gFactor	MB	Proteome	Blood	MR	SCALLOP_consortium	TwoSampleMR	-0.0176598	0.0186213	0.342945		36873953	10.3389/fgene.2023.1124431	Huang et al	Blood
MB	P02144	6915	TRANS	PGC3_SCZ_NoUKB	BOTH	+,+	0.272954	0.243997	0.313231	DECODE	UKBB_PPP	0.67693	1661.86	gFactor	MB	Proteome	Blood	MR	SCALLOP_consortium	TwoSampleMR	0.00256856	0.0853704	0.976296		36873953	10.3389/fgene.2023.1124431	Huang et al	Blood
MB	P02144	6915	TRANS	PGC3_SCZ_NoUKB	BOTH	+,+	0.272954	0.243997	0.313231	DECODE	UKBB_PPP	0.67693	1661.86	General cognitive function	MB	Proteome	Blood	MR	SCALLOP_consortium	TwoSampleMR	0.000998456	0.0162949	0.951141		36873953	10.3389/fgene.2023.1124431	Huang et al	Blood
MB	P02144	6915	TRANS	PGC3_SCZ_NoUKB	BOTH	+,+	0.272954	0.243997	0.313231	DECODE	UKBB_PPP	0.67693	1661.86	General cognitive function	MB	Proteome	Blood	MR	SCALLOP_consortium	TwoSampleMR	0.0127982	0.0188861	0.49799		36873953	10.3389/fgene.2023.1124431	Huang et al	Blood
MB	P02144	6915	TRANS	PGC3_SCZ_NoUKB	BOTH	+,+	0.272954	0.243997	0.313231	DECODE	UKBB_PPP	0.67693	1661.86	General cognitive function	MB	Proteome	Blood	MR	SCALLOP_consortium	TwoSampleMR	0.0101926	0.0852963	0.906283		36873953	10.3389/fgene.2023.1124431	Huang et al	Blood
MBD1	Q9UIS9	6916	TRANS	BIP_PGC3_noukb	DECODE_Specific	+,NA		0.0137172	0.0137172	DECODE	DECODE	0.175617	93.4282	SCZ_PGC3	MBD1	Transcriptome	DLPFC	SMR	CMC+GTEX	SMR	-0.029902	0.0272087	0.271773		35460606	10.1016/j.ajhg.2022.04.004	Jiang eet all Am J Hum Genet	BRAIN
MBD1	Q9UIS9	6916	TRANS	BIP_PGC3_noukb	DECODE_Specific	+,NA		0.0137172	0.0137172	DECODE	DECODE	0.175617	93.4282	SCZ.Clozuk.2018	MBD1	Transcriptome	BRAIN	SMR	PsychENCODE	SMR	-0.0536293	0.0365204	0.142		30545856	10.1126/science.aat8127	Gandal et all science	BRAIN
MBD1	Q9UIS9	6916	TRANS	BIP_PGC3_noukb	DECODE_Specific	+,NA		0.0137172	0.0137172	DECODE	DECODE	0.175617	93.4282	BD.PGC.ruderferCell2018	MBD1	Transcriptome	BRAIN	SMR	PsychENCODE	SMR	0.0297451	0.0560306	0.595507		30545856	10.1126/science.aat8127	Gandal et all science	BRAIN
MBD1	Q9UIS9	6916	TRANS	BIP_PGC3_noukb	DECODE_Specific	+,NA		0.0137172	0.0137172	DECODE	DECODE	0.175617	93.4282	SCZ	MBD1	Proteiome	BLOOD	SMR	eQTLGen	SMR	-0.120324	0.181835	0.508149		37415601	10.3389/fgene.2023.1191264	Gedik et all Front Genet	BLOOD
MBD1	Q9UIS9	6916	TRANS	BIP_PGC3_noukb	DECODE_Specific	+,NA		0.0137172	0.0137172	DECODE	DECODE	0.175617	93.4282	MDD	MBD1	Proteiome	BLOOD	SMR	eQTLGen	SMR	-0.0440329	0.0993918	0.657749		37415601	10.3389/fgene.2023.1191264	Gedik et all Front Genet	BLOOD
MBD1	Q9UIS9	6916	TRANS	BIP_PGC3_noukb	DECODE_Specific	+,NA		0.0137172	0.0137172	DECODE	DECODE	0.175617	93.4282	BIP	MBD1	Proteiome	BLOOD	SMR	eQTLGen	SMR	-0.264147	0.218809	0.227354		37415601	10.3389/fgene.2023.1191264	Gedik et all Front Genet	BLOOD
MBD1	Q9UIS9	6916	TRANS	BIP_PGC3_noukb	DECODE_Specific	+,NA		0.0137172	0.0137172	DECODE	DECODE	0.175617	93.4282	SCZ_PGC2+CLOZUK	MBD1	Transcriptome	HIPPO	TWAS	Collado-Torres	FUSION	3.52746		0.00042		31174959	10.1016/j.neuron.2019.05.013	ColladoTorres_neuron_twas etal. Neuron	BRAIN
MBD1	Q9UIS9	6916	TRANS	BIP_PGC3_noukb	DECODE_Specific	+,NA		0.0137172	0.0137172	DECODE	DECODE	0.175617	93.4282	Schizophrenia	MBD1	Transcriptome	brain caudate nucleus	TWAS	Gtex	Fusion			0.267489		36319771	10.1038/s41593-022-01182-7	Benjamin KJM	brain caudate nucleus
MBD1	Q9UIS9	6916	TRANS	Cognition_Meta	DECODE_Specific	-,NA		0.0352194	0.0352194	DECODE	DECODE	0.295782	239.879	SCZ_PGC3	MBD1	Transcriptome	DLPFC	SMR	CMC+GTEX	SMR	-0.029902	0.0272087	0.271773		35460606	10.1016/j.ajhg.2022.04.004	Jiang eet all Am J Hum Genet	BRAIN
MBD1	Q9UIS9	6916	TRANS	Cognition_Meta	DECODE_Specific	-,NA		0.0352194	0.0352194	DECODE	DECODE	0.295782	239.879	SCZ.Clozuk.2018	MBD1	Transcriptome	BRAIN	SMR	PsychENCODE	SMR	-0.0536293	0.0365204	0.142		30545856	10.1126/science.aat8127	Gandal et all science	BRAIN
MBD1	Q9UIS9	6916	TRANS	Cognition_Meta	DECODE_Specific	-,NA		0.0352194	0.0352194	DECODE	DECODE	0.295782	239.879	BD.PGC.ruderferCell2018	MBD1	Transcriptome	BRAIN	SMR	PsychENCODE	SMR	0.0297451	0.0560306	0.595507		30545856	10.1126/science.aat8127	Gandal et all science	BRAIN
MBD1	Q9UIS9	6916	TRANS	Cognition_Meta	DECODE_Specific	-,NA		0.0352194	0.0352194	DECODE	DECODE	0.295782	239.879	SCZ	MBD1	Proteiome	BLOOD	SMR	eQTLGen	SMR	-0.120324	0.181835	0.508149		37415601	10.3389/fgene.2023.1191264	Gedik et all Front Genet	BLOOD
MBD1	Q9UIS9	6916	TRANS	Cognition_Meta	DECODE_Specific	-,NA		0.0352194	0.0352194	DECODE	DECODE	0.295782	239.879	MDD	MBD1	Proteiome	BLOOD	SMR	eQTLGen	SMR	-0.0440329	0.0993918	0.657749		37415601	10.3389/fgene.2023.1191264	Gedik et all Front Genet	BLOOD
MBD1	Q9UIS9	6916	TRANS	Cognition_Meta	DECODE_Specific	-,NA		0.0352194	0.0352194	DECODE	DECODE	0.295782	239.879	BIP	MBD1	Proteiome	BLOOD	SMR	eQTLGen	SMR	-0.264147	0.218809	0.227354		37415601	10.3389/fgene.2023.1191264	Gedik et all Front Genet	BLOOD
MBD1	Q9UIS9	6916	TRANS	Cognition_Meta	DECODE_Specific	-,NA		0.0352194	0.0352194	DECODE	DECODE	0.295782	239.879	SCZ_PGC2+CLOZUK	MBD1	Transcriptome	HIPPO	TWAS	Collado-Torres	FUSION	3.52746		0.00042		31174959	10.1016/j.neuron.2019.05.013	ColladoTorres_neuron_twas etal. Neuron	BRAIN
MBD1	Q9UIS9	6916	TRANS	Cognition_Meta	DECODE_Specific	-,NA		0.0352194	0.0352194	DECODE	DECODE	0.295782	239.879	Schizophrenia	MBD1	Transcriptome	brain caudate nucleus	TWAS	Gtex	Fusion			0.267489		36319771	10.1038/s41593-022-01182-7	Benjamin KJM	brain caudate nucleus
MBD1	Q9UIS9	6916	TRANS	Depression_iPSYCH_2023	DECODE_Specific	+,NA		0.613331	0.613331	DECODE	DECODE	1.42525	4177.4	SCZ_PGC3	MBD1	Transcriptome	DLPFC	SMR	CMC+GTEX	SMR	-0.029902	0.0272087	0.271773		35460606	10.1016/j.ajhg.2022.04.004	Jiang eet all Am J Hum Genet	BRAIN
MBD1	Q9UIS9	6916	TRANS	Depression_iPSYCH_2023	DECODE_Specific	+,NA		0.613331	0.613331	DECODE	DECODE	1.42525	4177.4	SCZ.Clozuk.2018	MBD1	Transcriptome	BRAIN	SMR	PsychENCODE	SMR	-0.0536293	0.0365204	0.142		30545856	10.1126/science.aat8127	Gandal et all science	BRAIN
MBD1	Q9UIS9	6916	TRANS	Depression_iPSYCH_2023	DECODE_Specific	+,NA		0.613331	0.613331	DECODE	DECODE	1.42525	4177.4	BD.PGC.ruderferCell2018	MBD1	Transcriptome	BRAIN	SMR	PsychENCODE	SMR	0.0297451	0.0560306	0.595507		30545856	10.1126/science.aat8127	Gandal et all science	BRAIN
MBD1	Q9UIS9	6916	TRANS	Depression_iPSYCH_2023	DECODE_Specific	+,NA		0.613331	0.613331	DECODE	DECODE	1.42525	4177.4	SCZ	MBD1	Proteiome	BLOOD	SMR	eQTLGen	SMR	-0.120324	0.181835	0.508149		37415601	10.3389/fgene.2023.1191264	Gedik et all Front Genet	BLOOD
MBD1	Q9UIS9	6916	TRANS	Depression_iPSYCH_2023	DECODE_Specific	+,NA		0.613331	0.613331	DECODE	DECODE	1.42525	4177.4	MDD	MBD1	Proteiome	BLOOD	SMR	eQTLGen	SMR	-0.0440329	0.0993918	0.657749		37415601	10.3389/fgene.2023.1191264	Gedik et all Front Genet	BLOOD
MBD1	Q9UIS9	6916	TRANS	Depression_iPSYCH_2023	DECODE_Specific	+,NA		0.613331	0.613331	DECODE	DECODE	1.42525	4177.4	BIP	MBD1	Proteiome	BLOOD	SMR	eQTLGen	SMR	-0.264147	0.218809	0.227354		37415601	10.3389/fgene.2023.1191264	Gedik et all Front Genet	BLOOD
MBD1	Q9UIS9	6916	TRANS	Depression_iPSYCH_2023	DECODE_Specific	+,NA		0.613331	0.613331	DECODE	DECODE	1.42525	4177.4	SCZ_PGC2+CLOZUK	MBD1	Transcriptome	HIPPO	TWAS	Collado-Torres	FUSION	3.52746		0.00042		31174959	10.1016/j.neuron.2019.05.013	ColladoTorres_neuron_twas etal. Neuron	BRAIN
MBD1	Q9UIS9	6916	TRANS	Depression_iPSYCH_2023	DECODE_Specific	+,NA		0.613331	0.613331	DECODE	DECODE	1.42525	4177.4	Schizophrenia	MBD1	Transcriptome	brain caudate nucleus	TWAS	Gtex	Fusion			0.267489		36319771	10.1038/s41593-022-01182-7	Benjamin KJM	brain caudate nucleus
MBD1	Q9UIS9	6916	TRANS	PGC3_SCZ_NoUKB	DECODE_Specific	+,NA		0.14718	0.14718	DECODE	DECODE	0.513021	1002.44	SCZ_PGC3	MBD1	Transcriptome	DLPFC	SMR	CMC+GTEX	SMR	-0.029902	0.0272087	0.271773		35460606	10.1016/j.ajhg.2022.04.004	Jiang eet all Am J Hum Genet	BRAIN
MBD1	Q9UIS9	6916	TRANS	PGC3_SCZ_NoUKB	DECODE_Specific	+,NA		0.14718	0.14718	DECODE	DECODE	0.513021	1002.44	SCZ.Clozuk.2018	MBD1	Transcriptome	BRAIN	SMR	PsychENCODE	SMR	-0.0536293	0.0365204	0.142		30545856	10.1126/science.aat8127	Gandal et all science	BRAIN
MBD1	Q9UIS9	6916	TRANS	PGC3_SCZ_NoUKB	DECODE_Specific	+,NA		0.14718	0.14718	DECODE	DECODE	0.513021	1002.44	BD.PGC.ruderferCell2018	MBD1	Transcriptome	BRAIN	SMR	PsychENCODE	SMR	0.0297451	0.0560306	0.595507		30545856	10.1126/science.aat8127	Gandal et all science	BRAIN
MBD1	Q9UIS9	6916	TRANS	PGC3_SCZ_NoUKB	DECODE_Specific	+,NA		0.14718	0.14718	DECODE	DECODE	0.513021	1002.44	SCZ	MBD1	Proteiome	BLOOD	SMR	eQTLGen	SMR	-0.120324	0.181835	0.508149		37415601	10.3389/fgene.2023.1191264	Gedik et all Front Genet	BLOOD
MBD1	Q9UIS9	6916	TRANS	PGC3_SCZ_NoUKB	DECODE_Specific	+,NA		0.14718	0.14718	DECODE	DECODE	0.513021	1002.44	MDD	MBD1	Proteiome	BLOOD	SMR	eQTLGen	SMR	-0.0440329	0.0993918	0.657749		37415601	10.3389/fgene.2023.1191264	Gedik et all Front Genet	BLOOD
MBD1	Q9UIS9	6916	TRANS	PGC3_SCZ_NoUKB	DECODE_Specific	+,NA		0.14718	0.14718	DECODE	DECODE	0.513021	1002.44	BIP	MBD1	Proteiome	BLOOD	SMR	eQTLGen	SMR	-0.264147	0.218809	0.227354		37415601	10.3389/fgene.2023.1191264	Gedik et all Front Genet	BLOOD
MBD1	Q9UIS9	6916	TRANS	PGC3_SCZ_NoUKB	DECODE_Specific	+,NA		0.14718	0.14718	DECODE	DECODE	0.513021	1002.44	SCZ_PGC2+CLOZUK	MBD1	Transcriptome	HIPPO	TWAS	Collado-Torres	FUSION	3.52746		0.00042		31174959	10.1016/j.neuron.2019.05.013	ColladoTorres_neuron_twas etal. Neuron	BRAIN
MBD1	Q9UIS9	6916	TRANS	PGC3_SCZ_NoUKB	DECODE_Specific	+,NA		0.14718	0.14718	DECODE	DECODE	0.513021	1002.44	Schizophrenia	MBD1	Transcriptome	brain caudate nucleus	TWAS	Gtex	Fusion			0.267489		36319771	10.1038/s41593-022-01182-7	Benjamin KJM	brain caudate nucleus
MBL2	P11226	6922	CIS	BIP_PGC3_noukb	BOTH	+,+	0.129457	0.092024	0.308355	UKBB_PPP	DECODE	0.593079	343.986	SCZ	MBL2	Proteome	PLASMA	MR	deCODE	TwoSampleMR	0.00100236	0.0180496	0.955714		37085628	10.1007/s00439-023-02562-0	Dang et al Human Genetics	BLOOD
MBL2	P11226	6922	CIS	BIP_PGC3_noukb	BOTH	+,+	0.129457	0.092024	0.308355	UKBB_PPP	DECODE	0.593079	343.986	BIP	MBL2	Proteome	PLASMA	MR	deCODE	TwoSampleMR	-0.00125407	0.022186	0.954923		37085628	10.1007/s00439-023-02562-0	Dang et al Human Genetics	BLOOD
MBL2	P11226	6922	CIS	BIP_PGC3_noukb	BOTH	+,+	0.129457	0.092024	0.308355	UKBB_PPP	DECODE	0.593079	343.986	Bipolar disorder	MBL2	Proteome	PLASMA	MR	INTERVAL	TwoSampleMR	0.0107615	0.0103375	0.297873		36280454	https://doi.org/10.1016/j.biopsych.2022.08.015	Lu et al Biol Psychiatry	BLOOD
MBL2	P11226	6922	CIS	BIP_PGC3_noukb	BOTH	+,+	0.129457	0.092024	0.308355	UKBB_PPP	DECODE	0.593079	343.986	Bipolar disorder	MBL2	Proteome	PLASMA	MR	AGES	TwoSampleMR	0.0111496	0.0107104	0.297873		36280454	https://doi.org/10.1016/j.biopsych.2022.08.015	Lu et al Biol Psychiatry	BLOOD
MBL2	P11226	6922	CIS	BIP_PGC3_noukb	BOTH	+,+	0.129457	0.092024	0.308355	UKBB_PPP	DECODE	0.593079	343.986	Bipolar disorder	MBL2	Proteome	PLASMA	MR	FENLAND	TwoSampleMR	0.00544876	0.0119253	0.647737		36280454	https://doi.org/10.1016/j.biopsych.2022.08.015	Lu et al Biol Psychiatry	BLOOD
MBL2	P11226	6922	CIS	BIP_PGC3_noukb	BOTH	+,+	0.129457	0.092024	0.308355	UKBB_PPP	DECODE	0.593079	343.986	Major depressive disorder	MBL2	Proteome	PLASMA	MR	INTERVAL	TwoSampleMR	-0.00369198	0.00474683	0.4367		36280454	https://doi.org/10.1016/j.biopsych.2022.08.015	Lu et al Biol Psychiatry	BLOOD
MBL2	P11226	6922	CIS	BIP_PGC3_noukb	BOTH	+,+	0.129457	0.092024	0.308355	UKBB_PPP	DECODE	0.593079	343.986	Major depressive disorder	MBL2	Proteome	PLASMA	MR	AGES	TwoSampleMR	-0.00382514	0.00491803	0.4367		36280454	https://doi.org/10.1016/j.biopsych.2022.08.015	Lu et al Biol Psychiatry	BLOOD
MBL2	P11226	6922	CIS	BIP_PGC3_noukb	BOTH	+,+	0.129457	0.092024	0.308355	UKBB_PPP	DECODE	0.593079	343.986	Major depressive disorder	MBL2	Proteome	PLASMA	MR	FENLAND	TwoSampleMR	-0.00506002	0.00457692	0.268921		36280454	https://doi.org/10.1016/j.biopsych.2022.08.015	Lu et al Biol Psychiatry	BLOOD
MBL2	P11226	6922	CIS	BIP_PGC3_noukb	BOTH	+,+	0.129457	0.092024	0.308355	UKBB_PPP	DECODE	0.593079	343.986	Schizophrenia	MBL2	Proteome	PLASMA	MR	INTERVAL	TwoSampleMR	-0.00537657	0.0085443	0.52918		36280454	https://doi.org/10.1016/j.biopsych.2022.08.015	Lu et al Biol Psychiatry	BLOOD
MBL2	P11226	6922	CIS	BIP_PGC3_noukb	BOTH	+,+	0.129457	0.092024	0.308355	UKBB_PPP	DECODE	0.593079	343.986	Schizophrenia	MBL2	Proteome	PLASMA	MR	AGES	TwoSampleMR	-0.00557048	0.00885246	0.52918		36280454	https://doi.org/10.1016/j.biopsych.2022.08.015	Lu et al Biol Psychiatry	BLOOD
MBL2	P11226	6922	CIS	BIP_PGC3_noukb	BOTH	+,+	0.129457	0.092024	0.308355	UKBB_PPP	DECODE	0.593079	343.986	Schizophrenia	MBL2	Proteome	PLASMA	MR	FENLAND	TwoSampleMR	-0.00928219	0.00834931	0.266253		36280454	https://doi.org/10.1016/j.biopsych.2022.08.015	Lu et al Biol Psychiatry	BLOOD
MBL2	P11226	6922	CIS	BIP_PGC3_noukb	BOTH	+,+	0.129457	0.092024	0.308355	UKBB_PPP	DECODE	0.593079	343.986	Deepression_Wray_tall	MBL2	Proteiome	BLOOD	MR	AGES	TwoSampleMR	0	0	0.437		35296807	10.1038/s41380-022-01507-9	Deng et all Mol Psychiatry	BLOOD
MBL2	P11226	6922	CIS	BIP_PGC3_noukb	BOTH	+,+	0.129457	0.092024	0.308355	UKBB_PPP	DECODE	0.593079	343.986	SCZ	MBL2	Proteiome	BLOOD	SMR	deCODE	SMR	-0.00571225	0.00904528	0.527702		37415601	10.3389/fgene.2023.1191264	Gedik et all Front Genet	BLOOD
MBL2	P11226	6922	CIS	BIP_PGC3_noukb	BOTH	+,+	0.129457	0.092024	0.308355	UKBB_PPP	DECODE	0.593079	343.986	MDD	MBL2	Proteiome	BLOOD	SMR	deCODE	SMR	-0.00390843	0.00502517	0.436704		37415601	10.3389/fgene.2023.1191264	Gedik et all Front Genet	BLOOD
MBL2	P11226	6922	CIS	BIP_PGC3_noukb	BOTH	+,+	0.129457	0.092024	0.308355	UKBB_PPP	DECODE	0.593079	343.986	BIP	MBL2	Proteiome	BLOOD	SMR	deCODE	SMR	0.0113924	0.0109438	0.29788		37415601	10.3389/fgene.2023.1191264	Gedik et all Front Genet	BLOOD
MBL2	P11226	6922	CIS	Cognition_Meta	BOTH	-,-	0.191412	0.0811967	0.581683	DECODE	UKBB_PPP	0.610691	303.513	SCZ	MBL2	Proteome	PLASMA	MR	deCODE	TwoSampleMR	0.00100236	0.0180496	0.955714		37085628	10.1007/s00439-023-02562-0	Dang et al Human Genetics	BLOOD
MBL2	P11226	6922	CIS	Cognition_Meta	BOTH	-,-	0.191412	0.0811967	0.581683	DECODE	UKBB_PPP	0.610691	303.513	BIP	MBL2	Proteome	PLASMA	MR	deCODE	TwoSampleMR	-0.00125407	0.022186	0.954923		37085628	10.1007/s00439-023-02562-0	Dang et al Human Genetics	BLOOD
MBL2	P11226	6922	CIS	Cognition_Meta	BOTH	-,-	0.191412	0.0811967	0.581683	DECODE	UKBB_PPP	0.610691	303.513	Bipolar disorder	MBL2	Proteome	PLASMA	MR	INTERVAL	TwoSampleMR	0.0107615	0.0103375	0.297873		36280454	https://doi.org/10.1016/j.biopsych.2022.08.015	Lu et al Biol Psychiatry	BLOOD
