## Supplementary Table 3 for "Large-Scale Mendelian Randomization Study Reveals Circulating Blood-based Proteomic Biomarkers for Psychopathology and Cognitive Task Performance" (part 78 of 139)

### Sheet: Supplementary_Table_3b (continued)
Supplementary Table 3b: comparison of current MR analyses with prior Transcriptome-Wide Association Studies (TWAS), Summary-data-based Mendelian Randomization (SMR), or Mendelian Randomization (MR) analyses pertaining to specific psychiatric disorders and cognitive ability
MBL2	P11226	6922	CIS	Cognition_Meta	BOTH	-,-	0.191412	0.0811967	0.581683	DECODE	UKBB_PPP	0.610691	303.513	Bipolar disorder	MBL2	Proteome	PLASMA	MR	AGES	TwoSampleMR	0.0111496	0.0107104	0.297873		36280454	https://doi.org/10.1016/j.biopsych.2022.08.015	Lu et al Biol Psychiatry	BLOOD
MBL2	P11226	6922	CIS	Cognition_Meta	BOTH	-,-	0.191412	0.0811967	0.581683	DECODE	UKBB_PPP	0.610691	303.513	Bipolar disorder	MBL2	Proteome	PLASMA	MR	FENLAND	TwoSampleMR	0.00544876	0.0119253	0.647737		36280454	https://doi.org/10.1016/j.biopsych.2022.08.015	Lu et al Biol Psychiatry	BLOOD
MBL2	P11226	6922	CIS	Cognition_Meta	BOTH	-,-	0.191412	0.0811967	0.581683	DECODE	UKBB_PPP	0.610691	303.513	Major depressive disorder	MBL2	Proteome	PLASMA	MR	INTERVAL	TwoSampleMR	-0.00369198	0.00474683	0.4367		36280454	https://doi.org/10.1016/j.biopsych.2022.08.015	Lu et al Biol Psychiatry	BLOOD
MBL2	P11226	6922	CIS	Cognition_Meta	BOTH	-,-	0.191412	0.0811967	0.581683	DECODE	UKBB_PPP	0.610691	303.513	Major depressive disorder	MBL2	Proteome	PLASMA	MR	AGES	TwoSampleMR	-0.00382514	0.00491803	0.4367		36280454	https://doi.org/10.1016/j.biopsych.2022.08.015	Lu et al Biol Psychiatry	BLOOD
MBL2	P11226	6922	CIS	Cognition_Meta	BOTH	-,-	0.191412	0.0811967	0.581683	DECODE	UKBB_PPP	0.610691	303.513	Major depressive disorder	MBL2	Proteome	PLASMA	MR	FENLAND	TwoSampleMR	-0.00506002	0.00457692	0.268921		36280454	https://doi.org/10.1016/j.biopsych.2022.08.015	Lu et al Biol Psychiatry	BLOOD
MBL2	P11226	6922	CIS	Cognition_Meta	BOTH	-,-	0.191412	0.0811967	0.581683	DECODE	UKBB_PPP	0.610691	303.513	Schizophrenia	MBL2	Proteome	PLASMA	MR	INTERVAL	TwoSampleMR	-0.00537657	0.0085443	0.52918		36280454	https://doi.org/10.1016/j.biopsych.2022.08.015	Lu et al Biol Psychiatry	BLOOD
MBL2	P11226	6922	CIS	Cognition_Meta	BOTH	-,-	0.191412	0.0811967	0.581683	DECODE	UKBB_PPP	0.610691	303.513	Schizophrenia	MBL2	Proteome	PLASMA	MR	AGES	TwoSampleMR	-0.00557048	0.00885246	0.52918		36280454	https://doi.org/10.1016/j.biopsych.2022.08.015	Lu et al Biol Psychiatry	BLOOD
MBL2	P11226	6922	CIS	Cognition_Meta	BOTH	-,-	0.191412	0.0811967	0.581683	DECODE	UKBB_PPP	0.610691	303.513	Schizophrenia	MBL2	Proteome	PLASMA	MR	FENLAND	TwoSampleMR	-0.00928219	0.00834931	0.266253		36280454	https://doi.org/10.1016/j.biopsych.2022.08.015	Lu et al Biol Psychiatry	BLOOD
MBL2	P11226	6922	CIS	Cognition_Meta	BOTH	-,-	0.191412	0.0811967	0.581683	DECODE	UKBB_PPP	0.610691	303.513	Deepression_Wray_tall	MBL2	Proteiome	BLOOD	MR	AGES	TwoSampleMR	0	0	0.437		35296807	10.1038/s41380-022-01507-9	Deng et all Mol Psychiatry	BLOOD
MBL2	P11226	6922	CIS	Cognition_Meta	BOTH	-,-	0.191412	0.0811967	0.581683	DECODE	UKBB_PPP	0.610691	303.513	SCZ	MBL2	Proteiome	BLOOD	SMR	deCODE	SMR	-0.00571225	0.00904528	0.527702		37415601	10.3389/fgene.2023.1191264	Gedik et all Front Genet	BLOOD
MBL2	P11226	6922	CIS	Cognition_Meta	BOTH	-,-	0.191412	0.0811967	0.581683	DECODE	UKBB_PPP	0.610691	303.513	MDD	MBL2	Proteiome	BLOOD	SMR	deCODE	SMR	-0.00390843	0.00502517	0.436704		37415601	10.3389/fgene.2023.1191264	Gedik et all Front Genet	BLOOD
MBL2	P11226	6922	CIS	Cognition_Meta	BOTH	-,-	0.191412	0.0811967	0.581683	DECODE	UKBB_PPP	0.610691	303.513	BIP	MBL2	Proteiome	BLOOD	SMR	deCODE	SMR	0.0113924	0.0109438	0.29788		37415601	10.3389/fgene.2023.1191264	Gedik et all Front Genet	BLOOD
MBL2	P11226	6922	CIS	Depression_iPSYCH_2023	BOTH	-,-	0.944599	0.742327	0.944599	UKBB_PPP	metap	1.33213	2774.82	SCZ	MBL2	Proteome	PLASMA	MR	deCODE	TwoSampleMR	0.00100236	0.0180496	0.955714		37085628	10.1007/s00439-023-02562-0	Dang et al Human Genetics	BLOOD
MBL2	P11226	6922	CIS	Depression_iPSYCH_2023	BOTH	-,-	0.944599	0.742327	0.944599	UKBB_PPP	metap	1.33213	2774.82	BIP	MBL2	Proteome	PLASMA	MR	deCODE	TwoSampleMR	-0.00125407	0.022186	0.954923		37085628	10.1007/s00439-023-02562-0	Dang et al Human Genetics	BLOOD
MBL2	P11226	6922	CIS	Depression_iPSYCH_2023	BOTH	-,-	0.944599	0.742327	0.944599	UKBB_PPP	metap	1.33213	2774.82	Bipolar disorder	MBL2	Proteome	PLASMA	MR	INTERVAL	TwoSampleMR	0.0107615	0.0103375	0.297873		36280454	https://doi.org/10.1016/j.biopsych.2022.08.015	Lu et al Biol Psychiatry	BLOOD
MBL2	P11226	6922	CIS	Depression_iPSYCH_2023	BOTH	-,-	0.944599	0.742327	0.944599	UKBB_PPP	metap	1.33213	2774.82	Bipolar disorder	MBL2	Proteome	PLASMA	MR	AGES	TwoSampleMR	0.0111496	0.0107104	0.297873		36280454	https://doi.org/10.1016/j.biopsych.2022.08.015	Lu et al Biol Psychiatry	BLOOD
MBL2	P11226	6922	CIS	Depression_iPSYCH_2023	BOTH	-,-	0.944599	0.742327	0.944599	UKBB_PPP	metap	1.33213	2774.82	Bipolar disorder	MBL2	Proteome	PLASMA	MR	FENLAND	TwoSampleMR	0.00544876	0.0119253	0.647737		36280454	https://doi.org/10.1016/j.biopsych.2022.08.015	Lu et al Biol Psychiatry	BLOOD
MBL2	P11226	6922	CIS	Depression_iPSYCH_2023	BOTH	-,-	0.944599	0.742327	0.944599	UKBB_PPP	metap	1.33213	2774.82	Major depressive disorder	MBL2	Proteome	PLASMA	MR	INTERVAL	TwoSampleMR	-0.00369198	0.00474683	0.4367		36280454	https://doi.org/10.1016/j.biopsych.2022.08.015	Lu et al Biol Psychiatry	BLOOD
MBL2	P11226	6922	CIS	Depression_iPSYCH_2023	BOTH	-,-	0.944599	0.742327	0.944599	UKBB_PPP	metap	1.33213	2774.82	Major depressive disorder	MBL2	Proteome	PLASMA	MR	AGES	TwoSampleMR	-0.00382514	0.00491803	0.4367		36280454	https://doi.org/10.1016/j.biopsych.2022.08.015	Lu et al Biol Psychiatry	BLOOD
MBL2	P11226	6922	CIS	Depression_iPSYCH_2023	BOTH	-,-	0.944599	0.742327	0.944599	UKBB_PPP	metap	1.33213	2774.82	Major depressive disorder	MBL2	Proteome	PLASMA	MR	FENLAND	TwoSampleMR	-0.00506002	0.00457692	0.268921		36280454	https://doi.org/10.1016/j.biopsych.2022.08.015	Lu et al Biol Psychiatry	BLOOD
MBL2	P11226	6922	CIS	Depression_iPSYCH_2023	BOTH	-,-	0.944599	0.742327	0.944599	UKBB_PPP	metap	1.33213	2774.82	Schizophrenia	MBL2	Proteome	PLASMA	MR	INTERVAL	TwoSampleMR	-0.00537657	0.0085443	0.52918		36280454	https://doi.org/10.1016/j.biopsych.2022.08.015	Lu et al Biol Psychiatry	BLOOD
MBL2	P11226	6922	CIS	Depression_iPSYCH_2023	BOTH	-,-	0.944599	0.742327	0.944599	UKBB_PPP	metap	1.33213	2774.82	Schizophrenia	MBL2	Proteome	PLASMA	MR	AGES	TwoSampleMR	-0.00557048	0.00885246	0.52918		36280454	https://doi.org/10.1016/j.biopsych.2022.08.015	Lu et al Biol Psychiatry	BLOOD
MBL2	P11226	6922	CIS	Depression_iPSYCH_2023	BOTH	-,-	0.944599	0.742327	0.944599	UKBB_PPP	metap	1.33213	2774.82	Schizophrenia	MBL2	Proteome	PLASMA	MR	FENLAND	TwoSampleMR	-0.00928219	0.00834931	0.266253		36280454	https://doi.org/10.1016/j.biopsych.2022.08.015	Lu et al Biol Psychiatry	BLOOD
MBL2	P11226	6922	CIS	Depression_iPSYCH_2023	BOTH	-,-	0.944599	0.742327	0.944599	UKBB_PPP	metap	1.33213	2774.82	Deepression_Wray_tall	MBL2	Proteiome	BLOOD	MR	AGES	TwoSampleMR	0	0	0.437		35296807	10.1038/s41380-022-01507-9	Deng et all Mol Psychiatry	BLOOD
MBL2	P11226	6922	CIS	Depression_iPSYCH_2023	BOTH	-,-	0.944599	0.742327	0.944599	UKBB_PPP	metap	1.33213	2774.82	SCZ	MBL2	Proteiome	BLOOD	SMR	deCODE	SMR	-0.00571225	0.00904528	0.527702		37415601	10.3389/fgene.2023.1191264	Gedik et all Front Genet	BLOOD
MBL2	P11226	6922	CIS	Depression_iPSYCH_2023	BOTH	-,-	0.944599	0.742327	0.944599	UKBB_PPP	metap	1.33213	2774.82	MDD	MBL2	Proteiome	BLOOD	SMR	deCODE	SMR	-0.00390843	0.00502517	0.436704		37415601	10.3389/fgene.2023.1191264	Gedik et all Front Genet	BLOOD
MBL2	P11226	6922	CIS	Depression_iPSYCH_2023	BOTH	-,-	0.944599	0.742327	0.944599	UKBB_PPP	metap	1.33213	2774.82	BIP	MBL2	Proteiome	BLOOD	SMR	deCODE	SMR	0.0113924	0.0109438	0.29788		37415601	10.3389/fgene.2023.1191264	Gedik et all Front Genet	BLOOD
MBL2	P11226	6922	TRANS	Depression_iPSYCH_2023	BOTH	-,-	0.00420023	0.00289548	0.168137	UKBB_PPP	DECODE	0.365206	19.7211	SCZ	MBL2	Proteome	PLASMA	MR	deCODE	TwoSampleMR	0.00100236	0.0180496	0.955714		37085628	10.1007/s00439-023-02562-0	Dang et al Human Genetics	BLOOD
MBL2	P11226	6922	TRANS	Depression_iPSYCH_2023	BOTH	-,-	0.00420023	0.00289548	0.168137	UKBB_PPP	DECODE	0.365206	19.7211	BIP	MBL2	Proteome	PLASMA	MR	deCODE	TwoSampleMR	-0.00125407	0.022186	0.954923		37085628	10.1007/s00439-023-02562-0	Dang et al Human Genetics	BLOOD
MBL2	P11226	6922	TRANS	Depression_iPSYCH_2023	BOTH	-,-	0.00420023	0.00289548	0.168137	UKBB_PPP	DECODE	0.365206	19.7211	Bipolar disorder	MBL2	Proteome	PLASMA	MR	INTERVAL	TwoSampleMR	0.0107615	0.0103375	0.297873		36280454	https://doi.org/10.1016/j.biopsych.2022.08.015	Lu et al Biol Psychiatry	BLOOD
MBL2	P11226	6922	TRANS	Depression_iPSYCH_2023	BOTH	-,-	0.00420023	0.00289548	0.168137	UKBB_PPP	DECODE	0.365206	19.7211	Bipolar disorder	MBL2	Proteome	PLASMA	MR	AGES	TwoSampleMR	0.0111496	0.0107104	0.297873		36280454	https://doi.org/10.1016/j.biopsych.2022.08.015	Lu et al Biol Psychiatry	BLOOD
MBL2	P11226	6922	TRANS	Depression_iPSYCH_2023	BOTH	-,-	0.00420023	0.00289548	0.168137	UKBB_PPP	DECODE	0.365206	19.7211	Bipolar disorder	MBL2	Proteome	PLASMA	MR	FENLAND	TwoSampleMR	0.00544876	0.0119253	0.647737		36280454	https://doi.org/10.1016/j.biopsych.2022.08.015	Lu et al Biol Psychiatry	BLOOD
MBL2	P11226	6922	TRANS	Depression_iPSYCH_2023	BOTH	-,-	0.00420023	0.00289548	0.168137	UKBB_PPP	DECODE	0.365206	19.7211	Major depressive disorder	MBL2	Proteome	PLASMA	MR	INTERVAL	TwoSampleMR	-0.00369198	0.00474683	0.4367		36280454	https://doi.org/10.1016/j.biopsych.2022.08.015	Lu et al Biol Psychiatry	BLOOD
MBL2	P11226	6922	TRANS	Depression_iPSYCH_2023	BOTH	-,-	0.00420023	0.00289548	0.168137	UKBB_PPP	DECODE	0.365206	19.7211	Major depressive disorder	MBL2	Proteome	PLASMA	MR	AGES	TwoSampleMR	-0.00382514	0.00491803	0.4367		36280454	https://doi.org/10.1016/j.biopsych.2022.08.015	Lu et al Biol Psychiatry	BLOOD
MBL2	P11226	6922	TRANS	Depression_iPSYCH_2023	BOTH	-,-	0.00420023	0.00289548	0.168137	UKBB_PPP	DECODE	0.365206	19.7211	Major depressive disorder	MBL2	Proteome	PLASMA	MR	FENLAND	TwoSampleMR	-0.00506002	0.00457692	0.268921		36280454	https://doi.org/10.1016/j.biopsych.2022.08.015	Lu et al Biol Psychiatry	BLOOD
MBL2	P11226	6922	TRANS	Depression_iPSYCH_2023	BOTH	-,-	0.00420023	0.00289548	0.168137	UKBB_PPP	DECODE	0.365206	19.7211	Schizophrenia	MBL2	Proteome	PLASMA	MR	INTERVAL	TwoSampleMR	-0.00537657	0.0085443	0.52918		36280454	https://doi.org/10.1016/j.biopsych.2022.08.015	Lu et al Biol Psychiatry	BLOOD
MBL2	P11226	6922	TRANS	Depression_iPSYCH_2023	BOTH	-,-	0.00420023	0.00289548	0.168137	UKBB_PPP	DECODE	0.365206	19.7211	Schizophrenia	MBL2	Proteome	PLASMA	MR	AGES	TwoSampleMR	-0.00557048	0.00885246	0.52918		36280454	https://doi.org/10.1016/j.biopsych.2022.08.015	Lu et al Biol Psychiatry	BLOOD
MBL2	P11226	6922	TRANS	Depression_iPSYCH_2023	BOTH	-,-	0.00420023	0.00289548	0.168137	UKBB_PPP	DECODE	0.365206	19.7211	Schizophrenia	MBL2	Proteome	PLASMA	MR	FENLAND	TwoSampleMR	-0.00928219	0.00834931	0.266253		36280454	https://doi.org/10.1016/j.biopsych.2022.08.015	Lu et al Biol Psychiatry	BLOOD
MBL2	P11226	6922	TRANS	Depression_iPSYCH_2023	BOTH	-,-	0.00420023	0.00289548	0.168137	UKBB_PPP	DECODE	0.365206	19.7211	Deepression_Wray_tall	MBL2	Proteiome	BLOOD	MR	AGES	TwoSampleMR	0	0	0.437		35296807	10.1038/s41380-022-01507-9	Deng et all Mol Psychiatry	BLOOD
MBL2	P11226	6922	TRANS	Depression_iPSYCH_2023	BOTH	-,-	0.00420023	0.00289548	0.168137	UKBB_PPP	DECODE	0.365206	19.7211	SCZ	MBL2	Proteiome	BLOOD	SMR	deCODE	SMR	-0.00571225	0.00904528	0.527702		37415601	10.3389/fgene.2023.1191264	Gedik et all Front Genet	BLOOD
MBL2	P11226	6922	TRANS	Depression_iPSYCH_2023	BOTH	-,-	0.00420023	0.00289548	0.168137	UKBB_PPP	DECODE	0.365206	19.7211	MDD	MBL2	Proteiome	BLOOD	SMR	deCODE	SMR	-0.00390843	0.00502517	0.436704		37415601	10.3389/fgene.2023.1191264	Gedik et all Front Genet	BLOOD
MBL2	P11226	6922	TRANS	Depression_iPSYCH_2023	BOTH	-,-	0.00420023	0.00289548	0.168137	UKBB_PPP	DECODE	0.365206	19.7211	BIP	MBL2	Proteiome	BLOOD	SMR	deCODE	SMR	0.0113924	0.0109438	0.29788		37415601	10.3389/fgene.2023.1191264	Gedik et all Front Genet	BLOOD
MBTPS1	Q14703	15456	TRANS	BIP_PGC3_noukb	DECODE_Specific	+,NA		0.0910331	0.0910331	DECODE	DECODE	0.321924	620.027	SCZ_PGC3	MBTPS1	Transcriptome	DLPFC	MR	CMC+GTEX	MendelianRandomization			0.010199		35460606	10.1016/j.ajhg.2022.04.004	Jiang eet all Am J Hum Genet	BRAIN
MBTPS1	Q14703	15456	TRANS	BIP_PGC3_noukb	DECODE_Specific	+,NA		0.0910331	0.0910331	DECODE	DECODE	0.321924	620.027	SCZ_PGC3	MBTPS1	Transcriptome	DLPFC	MR	CMC+GTEX	MendelianRandomization			0.000607646		35460606	10.1016/j.ajhg.2022.04.004	Jiang eet all Am J Hum Genet	BRAIN
MBTPS1	Q14703	15456	TRANS	BIP_PGC3_noukb	DECODE_Specific	+,NA		0.0910331	0.0910331	DECODE	DECODE	0.321924	620.027	SCZ_PGC3	MBTPS1	Transcriptome	DLPFC	MR	CMC+GTEX	MendelianRandomization			1.03015e-08		35460606	10.1016/j.ajhg.2022.04.004	Jiang eet all Am J Hum Genet	BRAIN
MBTPS1	Q14703	15456	TRANS	BIP_PGC3_noukb	DECODE_Specific	+,NA		0.0910331	0.0910331	DECODE	DECODE	0.321924	620.027	SCZ_PGC3	MBTPS1	Transcriptome	DLPFC	MR	CMC+GTEX	EMIC			0.0214393		35460606	10.1016/j.ajhg.2022.04.004	Jiang eet all Am J Hum Genet	BRAIN
MBTPS1	Q14703	15456	TRANS	BIP_PGC3_noukb	DECODE_Specific	+,NA		0.0910331	0.0910331	DECODE	DECODE	0.321924	620.027	BIP_2019_Stahl_etall	MBTPS1	Transcriptome	DLPFC	MR	CMC+GTEX	MendelianRandomization			2.38922e-09		35460606	10.1016/j.ajhg.2022.04.004	Jiang eet all Am J Hum Genet	BRAIN
MBTPS1	Q14703	15456	TRANS	BIP_PGC3_noukb	DECODE_Specific	+,NA		0.0910331	0.0910331	DECODE	DECODE	0.321924	620.027	BIP_2019_Stahl_etall	MBTPS1	Transcriptome	DLPFC	MR	CMC+GTEX	MendelianRandomization			9.20473e-10		35460606	10.1016/j.ajhg.2022.04.004	Jiang eet all Am J Hum Genet	BRAIN
MBTPS1	Q14703	15456	TRANS	BIP_PGC3_noukb	DECODE_Specific	+,NA		0.0910331	0.0910331	DECODE	DECODE	0.321924	620.027	BIP_2019_Stahl_etall	MBTPS1	Transcriptome	DLPFC	MR	CMC+GTEX	MendelianRandomization			1.12179e-05		35460606	10.1016/j.ajhg.2022.04.004	Jiang eet all Am J Hum Genet	BRAIN
MBTPS1	Q14703	15456	TRANS	BIP_PGC3_noukb	DECODE_Specific	+,NA		0.0910331	0.0910331	DECODE	DECODE	0.321924	620.027	BIP_2019_Stahl_etall	MBTPS1	Transcriptome	DLPFC	MR	CMC+GTEX	EMIC			0.173346		35460606	10.1016/j.ajhg.2022.04.004	Jiang eet all Am J Hum Genet	BRAIN
MBTPS1	Q14703	15456	TRANS	BIP_PGC3_noukb	DECODE_Specific	+,NA		0.0910331	0.0910331	DECODE	DECODE	0.321924	620.027	Deepression_Wray_tall	MBTPS1	Transcriptome	BLOOD	MR	GTEx	TwoSampleMR	-0.01	0.01	0.367		35296807	10.1038/s41380-022-01507-9	Deng et all Mol Psychiatry	BLOOD
MBTPS1	Q14703	15456	TRANS	BIP_PGC3_noukb	DECODE_Specific	+,NA		0.0910331	0.0910331	DECODE	DECODE	0.321924	620.027	SCZ_PGC3	MBTPS1	Transcriptome	DLPFC	SMR	CMC+GTEX	SMR	-0.0421914	0.0194964	0.0304593		35460606	10.1016/j.ajhg.2022.04.004	Jiang eet all Am J Hum Genet	BRAIN
MBTPS1	Q14703	15456	TRANS	BIP_PGC3_noukb	DECODE_Specific	+,NA		0.0910331	0.0910331	DECODE	DECODE	0.321924	620.027	SCZ_PGC3	MBTPS1	Transcriptome_Transcriptlvel	DLPFC	SMR	CMC+GTEX	SMR	-0.0304178	0.0142349	0.0326103		35460606	10.1016/j.ajhg.2022.04.004	Jiang eet all Am J Hum Genet	BRAIN
MBTPS1	Q14703	15456	TRANS	BIP_PGC3_noukb	DECODE_Specific	+,NA		0.0910331	0.0910331	DECODE	DECODE	0.321924	620.027	SCZ_PGC3	MBTPS1	Transcriptome_Transcriptlvel	DLPFC	SMR	CMC+GTEX	SMR	-0.0160044	0.0138808	0.248917		35460606	10.1016/j.ajhg.2022.04.004	Jiang eet all Am J Hum Genet	BRAIN
MBTPS1	Q14703	15456	TRANS	BIP_PGC3_noukb	DECODE_Specific	+,NA		0.0910331	0.0910331	DECODE	DECODE	0.321924	620.027	SCZ_PGC3	MBTPS1	Transcriptome_Transcriptlvel	DLPFC	SMR	CMC+GTEX	SMR	0.00648701	0.0282761	0.818545		35460606	10.1016/j.ajhg.2022.04.004	Jiang eet all Am J Hum Genet	BRAIN
MBTPS1	Q14703	15456	TRANS	BIP_PGC3_noukb	DECODE_Specific	+,NA		0.0910331	0.0910331	DECODE	DECODE	0.321924	620.027	SCZ_PGC3	MBTPS1	Transcriptome_Transcriptlvel	DLPFC	SMR	CMC+GTEX	SMR	-0.000569858	0.0336185	0.986476		35460606	10.1016/j.ajhg.2022.04.004	Jiang eet all Am J Hum Genet	BRAIN
MBTPS1	Q14703	15456	TRANS	BIP_PGC3_noukb	DECODE_Specific	+,NA		0.0910331	0.0910331	DECODE	DECODE	0.321924	620.027	BD.PGC.ruderferCell2018	MBTPS1	Transcriptome	BRAIN	SMR	PsychENCODE	SMR	-0.0284789	0.035683	0.424808		30545856	10.1126/science.aat8127	Gandal et all science	BRAIN
MBTPS1	Q14703	15456	TRANS	BIP_PGC3_noukb	DECODE_Specific	+,NA		0.0910331	0.0910331	DECODE	DECODE	0.321924	620.027	SCZ	MBTPS1	Proteiome	BLOOD	SMR	eQTLGen	SMR	-0.0107304	0.0176326	0.542821		37415601	10.3389/fgene.2023.1191264	Gedik et all Front Genet	BLOOD
MBTPS1	Q14703	15456	TRANS	BIP_PGC3_noukb	DECODE_Specific	+,NA		0.0910331	0.0910331	DECODE	DECODE	0.321924	620.027	MDD	MBTPS1	Proteiome	BRAIN	SMR	BrainMeta	SMR	0.0247339	0.0136918	0.0708453		37415601	10.3389/fgene.2023.1191264	Gedik et all Front Genet	BRAIN
MBTPS1	Q14703	15456	TRANS	BIP_PGC3_noukb	DECODE_Specific	+,NA		0.0910331	0.0910331	DECODE	DECODE	0.321924	620.027	BIP	MBTPS1	Proteiome	BRAIN	SMR	BrainMeta	SMR	-0.0310557	0.0294628	0.291854		37415601	10.3389/fgene.2023.1191264	Gedik et all Front Genet	BRAIN
MBTPS1	Q14703	15456	TRANS	BIP_PGC3_noukb	DECODE_Specific	+,NA		0.0910331	0.0910331	DECODE	DECODE	0.321924	620.027	SCZ	MBTPS1	Proteiome	BRAIN	SMR	BrainMeta	SMR	-0.0701359	0.0243794	0.0040167		37415601	10.3389/fgene.2023.1191264	Gedik et all Front Genet	BRAIN
MBTPS1	Q14703	15456	TRANS	BIP_PGC3_noukb	DECODE_Specific	+,NA		0.0910331	0.0910331	DECODE	DECODE	0.321924	620.027	MDD	MBTPS1	Proteiome	BLOOD	SMR	eQTLGen	SMR	-0.00220396	0.00941698	0.814953		37415601	10.3389/fgene.2023.1191264	Gedik et all Front Genet	BLOOD
MBTPS1	Q14703	15456	TRANS	BIP_PGC3_noukb	DECODE_Specific	+,NA		0.0910331	0.0910331	DECODE	DECODE	0.321924	620.027	BIP	MBTPS1	Proteiome	BLOOD	SMR	eQTLGen	SMR	-0.0338537	0.0206449	0.101044		37415601	10.3389/fgene.2023.1191264	Gedik et all Front Genet	BLOOD
MBTPS1	Q14703	15456	TRANS	BIP_PGC3_noukb	DECODE_Specific	+,NA		0.0910331	0.0910331	DECODE	DECODE	0.321924	620.027	Depression Howard et all	MBTPS1	Proteiome	BRAIN	PWAS	ROS/MAP	FUSION	0.792359		0.428		33846625	10.1038/s41593-021-00832-6	Wingo Nat Neurosci	BRAIN
MBTPS1	Q14703	15456	TRANS	BIP_PGC3_noukb	DECODE_Specific	+,NA		0.0910331	0.0910331	DECODE	DECODE	0.321924	620.027	Schizophrenia	MBTPS1	Transcriptome	brain caudate nucleus	TWAS	Gtex	Fusion			0.318274		36319771	10.1038/s41593-022-01182-7	Benjamin KJM	brain caudate nucleus
MBTPS1	Q14703	15456	TRANS	Cognition_Meta	DECODE_Specific	+,NA		0.00440138	0.00440138	DECODE	DECODE	0.0736555	29.9778	SCZ_PGC3	MBTPS1	Transcriptome	DLPFC	MR	CMC+GTEX	MendelianRandomization			0.010199		35460606	10.1016/j.ajhg.2022.04.004	Jiang eet all Am J Hum Genet	BRAIN
MBTPS1	Q14703	15456	TRANS	Cognition_Meta	DECODE_Specific	+,NA		0.00440138	0.00440138	DECODE	DECODE	0.0736555	29.9778	SCZ_PGC3	MBTPS1	Transcriptome	DLPFC	MR	CMC+GTEX	MendelianRandomization			0.000607646		35460606	10.1016/j.ajhg.2022.04.004	Jiang eet all Am J Hum Genet	BRAIN
MBTPS1	Q14703	15456	TRANS	Cognition_Meta	DECODE_Specific	+,NA		0.00440138	0.00440138	DECODE	DECODE	0.0736555	29.9778	SCZ_PGC3	MBTPS1	Transcriptome	DLPFC	MR	CMC+GTEX	MendelianRandomization			1.03015e-08		35460606	10.1016/j.ajhg.2022.04.004	Jiang eet all Am J Hum Genet	BRAIN
MBTPS1	Q14703	15456	TRANS	Cognition_Meta	DECODE_Specific	+,NA		0.00440138	0.00440138	DECODE	DECODE	0.0736555	29.9778	SCZ_PGC3	MBTPS1	Transcriptome	DLPFC	MR	CMC+GTEX	EMIC			0.0214393		35460606	10.1016/j.ajhg.2022.04.004	Jiang eet all Am J Hum Genet	BRAIN
MBTPS1	Q14703	15456	TRANS	Cognition_Meta	DECODE_Specific	+,NA		0.00440138	0.00440138	DECODE	DECODE	0.0736555	29.9778	BIP_2019_Stahl_etall	MBTPS1	Transcriptome	DLPFC	MR	CMC+GTEX	MendelianRandomization			2.38922e-09		35460606	10.1016/j.ajhg.2022.04.004	Jiang eet all Am J Hum Genet	BRAIN
MBTPS1	Q14703	15456	TRANS	Cognition_Meta	DECODE_Specific	+,NA		0.00440138	0.00440138	DECODE	DECODE	0.0736555	29.9778	BIP_2019_Stahl_etall	MBTPS1	Transcriptome	DLPFC	MR	CMC+GTEX	MendelianRandomization			9.20473e-10		35460606	10.1016/j.ajhg.2022.04.004	Jiang eet all Am J Hum Genet	BRAIN
MBTPS1	Q14703	15456	TRANS	Cognition_Meta	DECODE_Specific	+,NA		0.00440138	0.00440138	DECODE	DECODE	0.0736555	29.9778	BIP_2019_Stahl_etall	MBTPS1	Transcriptome	DLPFC	MR	CMC+GTEX	MendelianRandomization			1.12179e-05		35460606	10.1016/j.ajhg.2022.04.004	Jiang eet all Am J Hum Genet	BRAIN
MBTPS1	Q14703	15456	TRANS	Cognition_Meta	DECODE_Specific	+,NA		0.00440138	0.00440138	DECODE	DECODE	0.0736555	29.9778	BIP_2019_Stahl_etall	MBTPS1	Transcriptome	DLPFC	MR	CMC+GTEX	EMIC			0.173346		35460606	10.1016/j.ajhg.2022.04.004	Jiang eet all Am J Hum Genet	BRAIN
MBTPS1	Q14703	15456	TRANS	Cognition_Meta	DECODE_Specific	+,NA		0.00440138	0.00440138	DECODE	DECODE	0.0736555	29.9778	Deepression_Wray_tall	MBTPS1	Transcriptome	BLOOD	MR	GTEx	TwoSampleMR	-0.01	0.01	0.367		35296807	10.1038/s41380-022-01507-9	Deng et all Mol Psychiatry	BLOOD
MBTPS1	Q14703	15456	TRANS	Cognition_Meta	DECODE_Specific	+,NA		0.00440138	0.00440138	DECODE	DECODE	0.0736555	29.9778	SCZ_PGC3	MBTPS1	Transcriptome	DLPFC	SMR	CMC+GTEX	SMR	-0.0421914	0.0194964	0.0304593		35460606	10.1016/j.ajhg.2022.04.004	Jiang eet all Am J Hum Genet	BRAIN
MBTPS1	Q14703	15456	TRANS	Cognition_Meta	DECODE_Specific	+,NA		0.00440138	0.00440138	DECODE	DECODE	0.0736555	29.9778	SCZ_PGC3	MBTPS1	Transcriptome_Transcriptlvel	DLPFC	SMR	CMC+GTEX	SMR	-0.0304178	0.0142349	0.0326103		35460606	10.1016/j.ajhg.2022.04.004	Jiang eet all Am J Hum Genet	BRAIN
MBTPS1	Q14703	15456	TRANS	Cognition_Meta	DECODE_Specific	+,NA		0.00440138	0.00440138	DECODE	DECODE	0.0736555	29.9778	SCZ_PGC3	MBTPS1	Transcriptome_Transcriptlvel	DLPFC	SMR	CMC+GTEX	SMR	-0.0160044	0.0138808	0.248917		35460606	10.1016/j.ajhg.2022.04.004	Jiang eet all Am J Hum Genet	BRAIN
MBTPS1	Q14703	15456	TRANS	Cognition_Meta	DECODE_Specific	+,NA		0.00440138	0.00440138	DECODE	DECODE	0.0736555	29.9778	SCZ_PGC3	MBTPS1	Transcriptome_Transcriptlvel	DLPFC	SMR	CMC+GTEX	SMR	0.00648701	0.0282761	0.818545		35460606	10.1016/j.ajhg.2022.04.004	Jiang eet all Am J Hum Genet	BRAIN
MBTPS1	Q14703	15456	TRANS	Cognition_Meta	DECODE_Specific	+,NA		0.00440138	0.00440138	DECODE	DECODE	0.0736555	29.9778	SCZ_PGC3	MBTPS1	Transcriptome_Transcriptlvel	DLPFC	SMR	CMC+GTEX	SMR	-0.000569858	0.0336185	0.986476		35460606	10.1016/j.ajhg.2022.04.004	Jiang eet all Am J Hum Genet	BRAIN
MBTPS1	Q14703	15456	TRANS	Cognition_Meta	DECODE_Specific	+,NA		0.00440138	0.00440138	DECODE	DECODE	0.0736555	29.9778	BD.PGC.ruderferCell2018	MBTPS1	Transcriptome	BRAIN	SMR	PsychENCODE	SMR	-0.0284789	0.035683	0.424808		30545856	10.1126/science.aat8127	Gandal et all science	BRAIN
MBTPS1	Q14703	15456	TRANS	Cognition_Meta	DECODE_Specific	+,NA		0.00440138	0.00440138	DECODE	DECODE	0.0736555	29.9778	SCZ	MBTPS1	Proteiome	BLOOD	SMR	eQTLGen	SMR	-0.0107304	0.0176326	0.542821		37415601	10.3389/fgene.2023.1191264	Gedik et all Front Genet	BLOOD
MBTPS1	Q14703	15456	TRANS	Cognition_Meta	DECODE_Specific	+,NA		0.00440138	0.00440138	DECODE	DECODE	0.0736555	29.9778	MDD	MBTPS1	Proteiome	BRAIN	SMR	BrainMeta	SMR	0.0247339	0.0136918	0.0708453		37415601	10.3389/fgene.2023.1191264	Gedik et all Front Genet	BRAIN
MBTPS1	Q14703	15456	TRANS	Cognition_Meta	DECODE_Specific	+,NA		0.00440138	0.00440138	DECODE	DECODE	0.0736555	29.9778	BIP	MBTPS1	Proteiome	BRAIN	SMR	BrainMeta	SMR	-0.0310557	0.0294628	0.291854		37415601	10.3389/fgene.2023.1191264	Gedik et all Front Genet	BRAIN
MBTPS1	Q14703	15456	TRANS	Cognition_Meta	DECODE_Specific	+,NA		0.00440138	0.00440138	DECODE	DECODE	0.0736555	29.9778	SCZ	MBTPS1	Proteiome	BRAIN	SMR	BrainMeta	SMR	-0.0701359	0.0243794	0.0040167		37415601	10.3389/fgene.2023.1191264	Gedik et all Front Genet	BRAIN
MBTPS1	Q14703	15456	TRANS	Cognition_Meta	DECODE_Specific	+,NA		0.00440138	0.00440138	DECODE	DECODE	0.0736555	29.9778	MDD	MBTPS1	Proteiome	BLOOD	SMR	eQTLGen	SMR	-0.00220396	0.00941698	0.814953		37415601	10.3389/fgene.2023.1191264	Gedik et all Front Genet	BLOOD
MBTPS1	Q14703	15456	TRANS	Cognition_Meta	DECODE_Specific	+,NA		0.00440138	0.00440138	DECODE	DECODE	0.0736555	29.9778	BIP	MBTPS1	Proteiome	BLOOD	SMR	eQTLGen	SMR	-0.0338537	0.0206449	0.101044		37415601	10.3389/fgene.2023.1191264	Gedik et all Front Genet	BLOOD
MBTPS1	Q14703	15456	TRANS	Cognition_Meta	DECODE_Specific	+,NA		0.00440138	0.00440138	DECODE	DECODE	0.0736555	29.9778	Depression Howard et all	MBTPS1	Proteiome	BRAIN	PWAS	ROS/MAP	FUSION	0.792359		0.428		33846625	10.1038/s41593-021-00832-6	Wingo Nat Neurosci	BRAIN
MBTPS1	Q14703	15456	TRANS	Cognition_Meta	DECODE_Specific	+,NA		0.00440138	0.00440138	DECODE	DECODE	0.0736555	29.9778	Schizophrenia	MBTPS1	Transcriptome	brain caudate nucleus	TWAS	Gtex	Fusion			0.318274		36319771	10.1038/s41593-022-01182-7	Benjamin KJM	brain caudate nucleus
MBTPS1	Q14703	15456	TRANS	Depression_iPSYCH_2023	DECODE_Specific	-,NA		0.625892	0.625892	DECODE	DECODE	1.40877	4262.95	SCZ_PGC3	MBTPS1	Transcriptome	DLPFC	MR	CMC+GTEX	MendelianRandomization			0.010199		35460606	10.1016/j.ajhg.2022.04.004	Jiang eet all Am J Hum Genet	BRAIN
MBTPS1	Q14703	15456	TRANS	Depression_iPSYCH_2023	DECODE_Specific	-,NA		0.625892	0.625892	DECODE	DECODE	1.40877	4262.95	SCZ_PGC3	MBTPS1	Transcriptome	DLPFC	MR	CMC+GTEX	MendelianRandomization			0.000607646		35460606	10.1016/j.ajhg.2022.04.004	Jiang eet all Am J Hum Genet	BRAIN
MBTPS1	Q14703	15456	TRANS	Depression_iPSYCH_2023	DECODE_Specific	-,NA		0.625892	0.625892	DECODE	DECODE	1.40877	4262.95	SCZ_PGC3	MBTPS1	Transcriptome	DLPFC	MR	CMC+GTEX	MendelianRandomization			1.03015e-08		35460606	10.1016/j.ajhg.2022.04.004	Jiang eet all Am J Hum Genet	BRAIN
MBTPS1	Q14703	15456	TRANS	Depression_iPSYCH_2023	DECODE_Specific	-,NA		0.625892	0.625892	DECODE	DECODE	1.40877	4262.95	SCZ_PGC3	MBTPS1	Transcriptome	DLPFC	MR	CMC+GTEX	EMIC			0.0214393		35460606	10.1016/j.ajhg.2022.04.004	Jiang eet all Am J Hum Genet	BRAIN
MBTPS1	Q14703	15456	TRANS	Depression_iPSYCH_2023	DECODE_Specific	-,NA		0.625892	0.625892	DECODE	DECODE	1.40877	4262.95	BIP_2019_Stahl_etall	MBTPS1	Transcriptome	DLPFC	MR	CMC+GTEX	MendelianRandomization			2.38922e-09		35460606	10.1016/j.ajhg.2022.04.004	Jiang eet all Am J Hum Genet	BRAIN
MBTPS1	Q14703	15456	TRANS	Depression_iPSYCH_2023	DECODE_Specific	-,NA		0.625892	0.625892	DECODE	DECODE	1.40877	4262.95	BIP_2019_Stahl_etall	MBTPS1	Transcriptome	DLPFC	MR	CMC+GTEX	MendelianRandomization			9.20473e-10		35460606	10.1016/j.ajhg.2022.04.004	Jiang eet all Am J Hum Genet	BRAIN
MBTPS1	Q14703	15456	TRANS	Depression_iPSYCH_2023	DECODE_Specific	-,NA		0.625892	0.625892	DECODE	DECODE	1.40877	4262.95	BIP_2019_Stahl_etall	MBTPS1	Transcriptome	DLPFC	MR	CMC+GTEX	MendelianRandomization			1.12179e-05		35460606	10.1016/j.ajhg.2022.04.004	Jiang eet all Am J Hum Genet	BRAIN
MBTPS1	Q14703	15456	TRANS	Depression_iPSYCH_2023	DECODE_Specific	-,NA		0.625892	0.625892	DECODE	DECODE	1.40877	4262.95	BIP_2019_Stahl_etall	MBTPS1	Transcriptome	DLPFC	MR	CMC+GTEX	EMIC			0.173346		35460606	10.1016/j.ajhg.2022.04.004	Jiang eet all Am J Hum Genet	BRAIN
MBTPS1	Q14703	15456	TRANS	Depression_iPSYCH_2023	DECODE_Specific	-,NA		0.625892	0.625892	DECODE	DECODE	1.40877	4262.95	Deepression_Wray_tall	MBTPS1	Transcriptome	BLOOD	MR	GTEx	TwoSampleMR	-0.01	0.01	0.367		35296807	10.1038/s41380-022-01507-9	Deng et all Mol Psychiatry	BLOOD
MBTPS1	Q14703	15456	TRANS	Depression_iPSYCH_2023	DECODE_Specific	-,NA		0.625892	0.625892	DECODE	DECODE	1.40877	4262.95	SCZ_PGC3	MBTPS1	Transcriptome	DLPFC	SMR	CMC+GTEX	SMR	-0.0421914	0.0194964	0.0304593		35460606	10.1016/j.ajhg.2022.04.004	Jiang eet all Am J Hum Genet	BRAIN
MBTPS1	Q14703	15456	TRANS	Depression_iPSYCH_2023	DECODE_Specific	-,NA		0.625892	0.625892	DECODE	DECODE	1.40877	4262.95	SCZ_PGC3	MBTPS1	Transcriptome_Transcriptlvel	DLPFC	SMR	CMC+GTEX	SMR	-0.0304178	0.0142349	0.0326103		35460606	10.1016/j.ajhg.2022.04.004	Jiang eet all Am J Hum Genet	BRAIN
MBTPS1	Q14703	15456	TRANS	Depression_iPSYCH_2023	DECODE_Specific	-,NA		0.625892	0.625892	DECODE	DECODE	1.40877	4262.95	SCZ_PGC3	MBTPS1	Transcriptome_Transcriptlvel	DLPFC	SMR	CMC+GTEX	SMR	-0.0160044	0.0138808	0.248917		35460606	10.1016/j.ajhg.2022.04.004	Jiang eet all Am J Hum Genet	BRAIN
MBTPS1	Q14703	15456	TRANS	Depression_iPSYCH_2023	DECODE_Specific	-,NA		0.625892	0.625892	DECODE	DECODE	1.40877	4262.95	SCZ_PGC3	MBTPS1	Transcriptome_Transcriptlvel	DLPFC	SMR	CMC+GTEX	SMR	0.00648701	0.0282761	0.818545		35460606	10.1016/j.ajhg.2022.04.004	Jiang eet all Am J Hum Genet	BRAIN
MBTPS1	Q14703	15456	TRANS	Depression_iPSYCH_2023	DECODE_Specific	-,NA		0.625892	0.625892	DECODE	DECODE	1.40877	4262.95	SCZ_PGC3	MBTPS1	Transcriptome_Transcriptlvel	DLPFC	SMR	CMC+GTEX	SMR	-0.000569858	0.0336185	0.986476		35460606	10.1016/j.ajhg.2022.04.004	Jiang eet all Am J Hum Genet	BRAIN
MBTPS1	Q14703	15456	TRANS	Depression_iPSYCH_2023	DECODE_Specific	-,NA		0.625892	0.625892	DECODE	DECODE	1.40877	4262.95	BD.PGC.ruderferCell2018	MBTPS1	Transcriptome	BRAIN	SMR	PsychENCODE	SMR	-0.0284789	0.035683	0.424808		30545856	10.1126/science.aat8127	Gandal et all science	BRAIN
MBTPS1	Q14703	15456	TRANS	Depression_iPSYCH_2023	DECODE_Specific	-,NA		0.625892	0.625892	DECODE	DECODE	1.40877	4262.95	SCZ	MBTPS1	Proteiome	BLOOD	SMR	eQTLGen	SMR	-0.0107304	0.0176326	0.542821		37415601	10.3389/fgene.2023.1191264	Gedik et all Front Genet	BLOOD
MBTPS1	Q14703	15456	TRANS	Depression_iPSYCH_2023	DECODE_Specific	-,NA		0.625892	0.625892	DECODE	DECODE	1.40877	4262.95	MDD	MBTPS1	Proteiome	BRAIN	SMR	BrainMeta	SMR	0.0247339	0.0136918	0.0708453		37415601	10.3389/fgene.2023.1191264	Gedik et all Front Genet	BRAIN
MBTPS1	Q14703	15456	TRANS	Depression_iPSYCH_2023	DECODE_Specific	-,NA		0.625892	0.625892	DECODE	DECODE	1.40877	4262.95	BIP	MBTPS1	Proteiome	BRAIN	SMR	BrainMeta	SMR	-0.0310557	0.0294628	0.291854		37415601	10.3389/fgene.2023.1191264	Gedik et all Front Genet	BRAIN
MBTPS1	Q14703	15456	TRANS	Depression_iPSYCH_2023	DECODE_Specific	-,NA		0.625892	0.625892	DECODE	DECODE	1.40877	4262.95	SCZ	MBTPS1	Proteiome	BRAIN	SMR	BrainMeta	SMR	-0.0701359	0.0243794	0.0040167		37415601	10.3389/fgene.2023.1191264	Gedik et all Front Genet	BRAIN
MBTPS1	Q14703	15456	TRANS	Depression_iPSYCH_2023	DECODE_Specific	-,NA		0.625892	0.625892	DECODE	DECODE	1.40877	4262.95	MDD	MBTPS1	Proteiome	BLOOD	SMR	eQTLGen	SMR	-0.00220396	0.00941698	0.814953		37415601	10.3389/fgene.2023.1191264	Gedik et all Front Genet	BLOOD
MBTPS1	Q14703	15456	TRANS	Depression_iPSYCH_2023	DECODE_Specific	-,NA		0.625892	0.625892	DECODE	DECODE	1.40877	4262.95	BIP	MBTPS1	Proteiome	BLOOD	SMR	eQTLGen	SMR	-0.0338537	0.0206449	0.101044		37415601	10.3389/fgene.2023.1191264	Gedik et all Front Genet	BLOOD
MBTPS1	Q14703	15456	TRANS	Depression_iPSYCH_2023	DECODE_Specific	-,NA		0.625892	0.625892	DECODE	DECODE	1.40877	4262.95	Depression Howard et all	MBTPS1	Proteiome	BRAIN	PWAS	ROS/MAP	FUSION	0.792359		0.428		33846625	10.1038/s41593-021-00832-6	Wingo Nat Neurosci	BRAIN
MBTPS1	Q14703	15456	TRANS	Depression_iPSYCH_2023	DECODE_Specific	-,NA		0.625892	0.625892	DECODE	DECODE	1.40877	4262.95	Schizophrenia	MBTPS1	Transcriptome	brain caudate nucleus	TWAS	Gtex	Fusion			0.318274		36319771	10.1038/s41593-022-01182-7	Benjamin KJM	brain caudate nucleus
MBTPS1	Q14703	15456	TRANS	PGC3_SCZ_NoUKB	DECODE_Specific	+,NA		0.0823741	0.0823741	DECODE	DECODE	0.341895	561.05	SCZ_PGC3	MBTPS1	Transcriptome	DLPFC	MR	CMC+GTEX	MendelianRandomization			0.010199		35460606	10.1016/j.ajhg.2022.04.004	Jiang eet all Am J Hum Genet	BRAIN
MBTPS1	Q14703	15456	TRANS	PGC3_SCZ_NoUKB	DECODE_Specific	+,NA		0.0823741	0.0823741	DECODE	DECODE	0.341895	561.05	SCZ_PGC3	MBTPS1	Transcriptome	DLPFC	MR	CMC+GTEX	MendelianRandomization			0.000607646		35460606	10.1016/j.ajhg.2022.04.004	Jiang eet all Am J Hum Genet	BRAIN
MBTPS1	Q14703	15456	TRANS	PGC3_SCZ_NoUKB	DECODE_Specific	+,NA		0.0823741	0.0823741	DECODE	DECODE	0.341895	561.05	SCZ_PGC3	MBTPS1	Transcriptome	DLPFC	MR	CMC+GTEX	MendelianRandomization			1.03015e-08		35460606	10.1016/j.ajhg.2022.04.004	Jiang eet all Am J Hum Genet	BRAIN
MBTPS1	Q14703	15456	TRANS	PGC3_SCZ_NoUKB	DECODE_Specific	+,NA		0.0823741	0.0823741	DECODE	DECODE	0.341895	561.05	SCZ_PGC3	MBTPS1	Transcriptome	DLPFC	MR	CMC+GTEX	EMIC			0.0214393		35460606	10.1016/j.ajhg.2022.04.004	Jiang eet all Am J Hum Genet	BRAIN
MBTPS1	Q14703	15456	TRANS	PGC3_SCZ_NoUKB	DECODE_Specific	+,NA		0.0823741	0.0823741	DECODE	DECODE	0.341895	561.05	BIP_2019_Stahl_etall	MBTPS1	Transcriptome	DLPFC	MR	CMC+GTEX	MendelianRandomization			2.38922e-09		35460606	10.1016/j.ajhg.2022.04.004	Jiang eet all Am J Hum Genet	BRAIN
MBTPS1	Q14703	15456	TRANS	PGC3_SCZ_NoUKB	DECODE_Specific	+,NA		0.0823741	0.0823741	DECODE	DECODE	0.341895	561.05	BIP_2019_Stahl_etall	MBTPS1	Transcriptome	DLPFC	MR	CMC+GTEX	MendelianRandomization			9.20473e-10		35460606	10.1016/j.ajhg.2022.04.004	Jiang eet all Am J Hum Genet	BRAIN
MBTPS1	Q14703	15456	TRANS	PGC3_SCZ_NoUKB	DECODE_Specific	+,NA		0.0823741	0.0823741	DECODE	DECODE	0.341895	561.05	BIP_2019_Stahl_etall	MBTPS1	Transcriptome	DLPFC	MR	CMC+GTEX	MendelianRandomization			1.12179e-05		35460606	10.1016/j.ajhg.2022.04.004	Jiang eet all Am J Hum Genet	BRAIN
MBTPS1	Q14703	15456	TRANS	PGC3_SCZ_NoUKB	DECODE_Specific	+,NA		0.0823741	0.0823741	DECODE	DECODE	0.341895	561.05	BIP_2019_Stahl_etall	MBTPS1	Transcriptome	DLPFC	MR	CMC+GTEX	EMIC			0.173346		35460606	10.1016/j.ajhg.2022.04.004	Jiang eet all Am J Hum Genet	BRAIN
MBTPS1	Q14703	15456	TRANS	PGC3_SCZ_NoUKB	DECODE_Specific	+,NA		0.0823741	0.0823741	DECODE	DECODE	0.341895	561.05	Deepression_Wray_tall	MBTPS1	Transcriptome	BLOOD	MR	GTEx	TwoSampleMR	-0.01	0.01	0.367		35296807	10.1038/s41380-022-01507-9	Deng et all Mol Psychiatry	BLOOD
MBTPS1	Q14703	15456	TRANS	PGC3_SCZ_NoUKB	DECODE_Specific	+,NA		0.0823741	0.0823741	DECODE	DECODE	0.341895	561.05	SCZ_PGC3	MBTPS1	Transcriptome	DLPFC	SMR	CMC+GTEX	SMR	-0.0421914	0.0194964	0.0304593		35460606	10.1016/j.ajhg.2022.04.004	Jiang eet all Am J Hum Genet	BRAIN
MBTPS1	Q14703	15456	TRANS	PGC3_SCZ_NoUKB	DECODE_Specific	+,NA		0.0823741	0.0823741	DECODE	DECODE	0.341895	561.05	SCZ_PGC3	MBTPS1	Transcriptome_Transcriptlvel	DLPFC	SMR	CMC+GTEX	SMR	-0.0304178	0.0142349	0.0326103		35460606	10.1016/j.ajhg.2022.04.004	Jiang eet all Am J Hum Genet	BRAIN
MBTPS1	Q14703	15456	TRANS	PGC3_SCZ_NoUKB	DECODE_Specific	+,NA		0.0823741	0.0823741	DECODE	DECODE	0.341895	561.05	SCZ_PGC3	MBTPS1	Transcriptome_Transcriptlvel	DLPFC	SMR	CMC+GTEX	SMR	-0.0160044	0.0138808	0.248917		35460606	10.1016/j.ajhg.2022.04.004	Jiang eet all Am J Hum Genet	BRAIN
MBTPS1	Q14703	15456	TRANS	PGC3_SCZ_NoUKB	DECODE_Specific	+,NA		0.0823741	0.0823741	DECODE	DECODE	0.341895	561.05	SCZ_PGC3	MBTPS1	Transcriptome_Transcriptlvel	DLPFC	SMR	CMC+GTEX	SMR	0.00648701	0.0282761	0.818545		35460606	10.1016/j.ajhg.2022.04.004	Jiang eet all Am J Hum Genet	BRAIN
MBTPS1	Q14703	15456	TRANS	PGC3_SCZ_NoUKB	DECODE_Specific	+,NA		0.0823741	0.0823741	DECODE	DECODE	0.341895	561.05	SCZ_PGC3	MBTPS1	Transcriptome_Transcriptlvel	DLPFC	SMR	CMC+GTEX	SMR	-0.000569858	0.0336185	0.986476		35460606	10.1016/j.ajhg.2022.04.004	Jiang eet all Am J Hum Genet	BRAIN
MBTPS1	Q14703	15456	TRANS	PGC3_SCZ_NoUKB	DECODE_Specific	+,NA		0.0823741	0.0823741	DECODE	DECODE	0.341895	561.05	BD.PGC.ruderferCell2018	MBTPS1	Transcriptome	BRAIN	SMR	PsychENCODE	SMR	-0.0284789	0.035683	0.424808		30545856	10.1126/science.aat8127	Gandal et all science	BRAIN
MBTPS1	Q14703	15456	TRANS	PGC3_SCZ_NoUKB	DECODE_Specific	+,NA		0.0823741	0.0823741	DECODE	DECODE	0.341895	561.05	SCZ	MBTPS1	Proteiome	BLOOD	SMR	eQTLGen	SMR	-0.0107304	0.0176326	0.542821		37415601	10.3389/fgene.2023.1191264	Gedik et all Front Genet	BLOOD
MBTPS1	Q14703	15456	TRANS	PGC3_SCZ_NoUKB	DECODE_Specific	+,NA		0.0823741	0.0823741	DECODE	DECODE	0.341895	561.05	MDD	MBTPS1	Proteiome	BRAIN	SMR	BrainMeta	SMR	0.0247339	0.0136918	0.0708453		37415601	10.3389/fgene.2023.1191264	Gedik et all Front Genet	BRAIN
MBTPS1	Q14703	15456	TRANS	PGC3_SCZ_NoUKB	DECODE_Specific	+,NA		0.0823741	0.0823741	DECODE	DECODE	0.341895	561.05	BIP	MBTPS1	Proteiome	BRAIN	SMR	BrainMeta	SMR	-0.0310557	0.0294628	0.291854		37415601	10.3389/fgene.2023.1191264	Gedik et all Front Genet	BRAIN
MBTPS1	Q14703	15456	TRANS	PGC3_SCZ_NoUKB	DECODE_Specific	+,NA		0.0823741	0.0823741	DECODE	DECODE	0.341895	561.05	SCZ	MBTPS1	Proteiome	BRAIN	SMR	BrainMeta	SMR	-0.0701359	0.0243794	0.0040167		37415601	10.3389/fgene.2023.1191264	Gedik et all Front Genet	BRAIN
MBTPS1	Q14703	15456	TRANS	PGC3_SCZ_NoUKB	DECODE_Specific	+,NA		0.0823741	0.0823741	DECODE	DECODE	0.341895	561.05	MDD	MBTPS1	Proteiome	BLOOD	SMR	eQTLGen	SMR	-0.00220396	0.00941698	0.814953		37415601	10.3389/fgene.2023.1191264	Gedik et all Front Genet	BLOOD
MBTPS1	Q14703	15456	TRANS	PGC3_SCZ_NoUKB	DECODE_Specific	+,NA		0.0823741	0.0823741	DECODE	DECODE	0.341895	561.05	BIP	MBTPS1	Proteiome	BLOOD	SMR	eQTLGen	SMR	-0.0338537	0.0206449	0.101044		37415601	10.3389/fgene.2023.1191264	Gedik et all Front Genet	BLOOD
MBTPS1	Q14703	15456	TRANS	PGC3_SCZ_NoUKB	DECODE_Specific	+,NA		0.0823741	0.0823741	DECODE	DECODE	0.341895	561.05	Depression Howard et all	MBTPS1	Proteiome	BRAIN	PWAS	ROS/MAP	FUSION	0.792359		0.428		33846625	10.1038/s41593-021-00832-6	Wingo Nat Neurosci	BRAIN
MBTPS1	Q14703	15456	TRANS	PGC3_SCZ_NoUKB	DECODE_Specific	+,NA		0.0823741	0.0823741	DECODE	DECODE	0.341895	561.05	Schizophrenia	MBTPS1	Transcriptome	brain caudate nucleus	TWAS	Gtex	Fusion			0.318274		36319771	10.1038/s41593-022-01182-7	Benjamin KJM	brain caudate nucleus
MCAM	P43121	6934	CIS	PGC3_SCZ_NoUKB	UKBB-PPP_Specific	NA,+		0.103926	0.103926	UKBB_PPP	UKBB_PPP	0.605105	388.477	Bipolar disorder	MCAM	Proteome	PLASMA	MR	FHS	TwoSampleMR	0.186795	0.0743056	0.011941		36280454	https://doi.org/10.1016/j.biopsych.2022.08.015	Lu et al Biol Psychiatry	BLOOD
MCAM	P43121	6934	CIS	PGC3_SCZ_NoUKB	UKBB-PPP_Specific	NA,+		0.103926	0.103926	UKBB_PPP	UKBB_PPP	0.605105	388.477	Major depressive disorder	MCAM	Proteome	PLASMA	MR	FHS	TwoSampleMR	0.09375	0.0340278	0.00586738		36280454	https://doi.org/10.1016/j.biopsych.2022.08.015	Lu et al Biol Psychiatry	BLOOD
MCAM	P43121	6934	CIS	PGC3_SCZ_NoUKB	UKBB-PPP_Specific	NA,+		0.103926	0.103926	UKBB_PPP	UKBB_PPP	0.605105	388.477	Schizophrenia	MCAM	Proteome	PLASMA	MR	FHS	TwoSampleMR	-0.0701308	0.0604167	0.245729		36280454	https://doi.org/10.1016/j.biopsych.2022.08.015	Lu et al Biol Psychiatry	BLOOD
MCAM	P43121	6934	CIS	Depression_iPSYCH_2023	UKBB-PPP_Specific	NA,-		0.0763018	0.0763018	UKBB_PPP	UKBB_PPP	0.709493	285.216	Bipolar disorder	MCAM	Proteome	PLASMA	MR	FHS	TwoSampleMR	0.186795	0.0743056	0.011941		36280454	https://doi.org/10.1016/j.biopsych.2022.08.015	Lu et al Biol Psychiatry	BLOOD
MCAM	P43121	6934	CIS	Depression_iPSYCH_2023	UKBB-PPP_Specific	NA,-		0.0763018	0.0763018	UKBB_PPP	UKBB_PPP	0.709493	285.216	Major depressive disorder	MCAM	Proteome	PLASMA	MR	FHS	TwoSampleMR	0.09375	0.0340278	0.00586738		36280454	https://doi.org/10.1016/j.biopsych.2022.08.015	Lu et al Biol Psychiatry	BLOOD
MCAM	P43121	6934	CIS	Depression_iPSYCH_2023	UKBB-PPP_Specific	NA,-		0.0763018	0.0763018	UKBB_PPP	UKBB_PPP	0.709493	285.216	Schizophrenia	MCAM	Proteome	PLASMA	MR	FHS	TwoSampleMR	-0.0701308	0.0604167	0.245729		36280454	https://doi.org/10.1016/j.biopsych.2022.08.015	Lu et al Biol Psychiatry	BLOOD
MCAM	P43121	6934	CIS	BIP_PGC3_noukb	UKBB-PPP_Specific	NA,+		0.584172	0.584172	UKBB_PPP	UKBB_PPP	1.21448	2183.64	Bipolar disorder	MCAM	Proteome	PLASMA	MR	FHS	TwoSampleMR	0.186795	0.0743056	0.011941		36280454	https://doi.org/10.1016/j.biopsych.2022.08.015	Lu et al Biol Psychiatry	BLOOD
MCAM	P43121	6934	CIS	BIP_PGC3_noukb	UKBB-PPP_Specific	NA,+		0.584172	0.584172	UKBB_PPP	UKBB_PPP	1.21448	2183.64	Major depressive disorder	MCAM	Proteome	PLASMA	MR	FHS	TwoSampleMR	0.09375	0.0340278	0.00586738		36280454	https://doi.org/10.1016/j.biopsych.2022.08.015	Lu et al Biol Psychiatry	BLOOD
MCAM	P43121	6934	CIS	BIP_PGC3_noukb	UKBB-PPP_Specific	NA,+		0.584172	0.584172	UKBB_PPP	UKBB_PPP	1.21448	2183.64	Schizophrenia	MCAM	Proteome	PLASMA	MR	FHS	TwoSampleMR	-0.0701308	0.0604167	0.245729		36280454	https://doi.org/10.1016/j.biopsych.2022.08.015	Lu et al Biol Psychiatry	BLOOD
MCAM	P43121	6934	CIS	Cognition_Meta	UKBB-PPP_Specific	NA,+		0.87237	0.87237	UKBB_PPP	UKBB_PPP	1.39774	3260.92	Bipolar disorder	MCAM	Proteome	PLASMA	MR	FHS	TwoSampleMR	0.186795	0.0743056	0.011941		36280454	https://doi.org/10.1016/j.biopsych.2022.08.015	Lu et al Biol Psychiatry	BLOOD
MCAM	P43121	6934	CIS	Cognition_Meta	UKBB-PPP_Specific	NA,+		0.87237	0.87237	UKBB_PPP	UKBB_PPP	1.39774	3260.92	Major depressive disorder	MCAM	Proteome	PLASMA	MR	FHS	TwoSampleMR	0.09375	0.0340278	0.00586738		36280454	https://doi.org/10.1016/j.biopsych.2022.08.015	Lu et al Biol Psychiatry	BLOOD
MCAM	P43121	6934	CIS	Cognition_Meta	UKBB-PPP_Specific	NA,+		0.87237	0.87237	UKBB_PPP	UKBB_PPP	1.39774	3260.92	Schizophrenia	MCAM	Proteome	PLASMA	MR	FHS	TwoSampleMR	-0.0701308	0.0604167	0.245729		36280454	https://doi.org/10.1016/j.biopsych.2022.08.015	Lu et al Biol Psychiatry	BLOOD
MCAM	P43121	6934	TRANS	BIP_PGC3_noukb	UKBB-PPP_Specific	NA,-		0.358521	0.358521	UKBB_PPP	UKBB_PPP	0.77226	2441.89	Bipolar disorder	MCAM	Proteome	PLASMA	MR	FHS	TwoSampleMR	0.186795	0.0743056	0.011941		36280454	https://doi.org/10.1016/j.biopsych.2022.08.015	Lu et al Biol Psychiatry	BLOOD
MCAM	P43121	6934	TRANS	BIP_PGC3_noukb	UKBB-PPP_Specific	NA,-		0.358521	0.358521	UKBB_PPP	UKBB_PPP	0.77226	2441.89	Major depressive disorder	MCAM	Proteome	PLASMA	MR	FHS	TwoSampleMR	0.09375	0.0340278	0.00586738		36280454	https://doi.org/10.1016/j.biopsych.2022.08.015	Lu et al Biol Psychiatry	BLOOD
MCAM	P43121	6934	TRANS	BIP_PGC3_noukb	UKBB-PPP_Specific	NA,-		0.358521	0.358521	UKBB_PPP	UKBB_PPP	0.77226	2441.89	Schizophrenia	MCAM	Proteome	PLASMA	MR	FHS	TwoSampleMR	-0.0701308	0.0604167	0.245729		36280454	https://doi.org/10.1016/j.biopsych.2022.08.015	Lu et al Biol Psychiatry	BLOOD
MCAM	P43121	6934	TRANS	Cognition_Meta	UKBB-PPP_Specific	NA,-		0.920474	0.920474	UKBB_PPP	UKBB_PPP	1.42777	6269.35	Bipolar disorder	MCAM	Proteome	PLASMA	MR	FHS	TwoSampleMR	0.186795	0.0743056	0.011941		36280454	https://doi.org/10.1016/j.biopsych.2022.08.015	Lu et al Biol Psychiatry	BLOOD
MCAM	P43121	6934	TRANS	Cognition_Meta	UKBB-PPP_Specific	NA,-		0.920474	0.920474	UKBB_PPP	UKBB_PPP	1.42777	6269.35	Major depressive disorder	MCAM	Proteome	PLASMA	MR	FHS	TwoSampleMR	0.09375	0.0340278	0.00586738		36280454	https://doi.org/10.1016/j.biopsych.2022.08.015	Lu et al Biol Psychiatry	BLOOD
MCAM	P43121	6934	TRANS	Cognition_Meta	UKBB-PPP_Specific	NA,-		0.920474	0.920474	UKBB_PPP	UKBB_PPP	1.42777	6269.35	Schizophrenia	MCAM	Proteome	PLASMA	MR	FHS	TwoSampleMR	-0.0701308	0.0604167	0.245729		36280454	https://doi.org/10.1016/j.biopsych.2022.08.015	Lu et al Biol Psychiatry	BLOOD
MCAM	P43121	6934	TRANS	Depression_iPSYCH_2023	UKBB-PPP_Specific	NA,-		0.0186883	0.0186883	UKBB_PPP	UKBB_PPP	0.735757	127.286	Bipolar disorder	MCAM	Proteome	PLASMA	MR	FHS	TwoSampleMR	0.186795	0.0743056	0.011941		36280454	https://doi.org/10.1016/j.biopsych.2022.08.015	Lu et al Biol Psychiatry	BLOOD
MCAM	P43121	6934	TRANS	Depression_iPSYCH_2023	UKBB-PPP_Specific	NA,-		0.0186883	0.0186883	UKBB_PPP	UKBB_PPP	0.735757	127.286	Major depressive disorder	MCAM	Proteome	PLASMA	MR	FHS	TwoSampleMR	0.09375	0.0340278	0.00586738		36280454	https://doi.org/10.1016/j.biopsych.2022.08.015	Lu et al Biol Psychiatry	BLOOD
MCAM	P43121	6934	TRANS	Depression_iPSYCH_2023	UKBB-PPP_Specific	NA,-		0.0186883	0.0186883	UKBB_PPP	UKBB_PPP	0.735757	127.286	Schizophrenia	MCAM	Proteome	PLASMA	MR	FHS	TwoSampleMR	-0.0701308	0.0604167	0.245729		36280454	https://doi.org/10.1016/j.biopsych.2022.08.015	Lu et al Biol Psychiatry	BLOOD
MCAM	P43121	6934	TRANS	PGC3_SCZ_NoUKB	UKBB-PPP_Specific	NA,+		0.979495	0.979495	UKBB_PPP	UKBB_PPP	1.44214	6671.34	Bipolar disorder	MCAM	Proteome	PLASMA	MR	FHS	TwoSampleMR	0.186795	0.0743056	0.011941		36280454	https://doi.org/10.1016/j.biopsych.2022.08.015	Lu et al Biol Psychiatry	BLOOD
MCAM	P43121	6934	TRANS	PGC3_SCZ_NoUKB	UKBB-PPP_Specific	NA,+		0.979495	0.979495	UKBB_PPP	UKBB_PPP	1.44214	6671.34	Major depressive disorder	MCAM	Proteome	PLASMA	MR	FHS	TwoSampleMR	0.09375	0.0340278	0.00586738		36280454	https://doi.org/10.1016/j.biopsych.2022.08.015	Lu et al Biol Psychiatry	BLOOD
MCAM	P43121	6934	TRANS	PGC3_SCZ_NoUKB	UKBB-PPP_Specific	NA,+		0.979495	0.979495	UKBB_PPP	UKBB_PPP	1.44214	6671.34	Schizophrenia	MCAM	Proteome	PLASMA	MR	FHS	TwoSampleMR	-0.0701308	0.0604167	0.245729		36280454	https://doi.org/10.1016/j.biopsych.2022.08.015	Lu et al Biol Psychiatry	BLOOD
MCEE	Q96PE7	16732	CIS	PGC3_SCZ_NoUKB	BOTH	+,+	0.183475	0.0504955	0.884317	UKBB_PPP	DECODE	0.415754	188.752	SCZ	MCEE	Proteome	PLASMA	MR	deCODE	TwoSampleMR	0.00727937	0.118932	0.951195		37085628	10.1007/s00439-023-02562-0	Dang et al Human Genetics	BLOOD
MCEE	Q96PE7	16732	CIS	PGC3_SCZ_NoUKB	BOTH	+,+	0.183475	0.0504955	0.884317	UKBB_PPP	DECODE	0.415754	188.752	BIP	MCEE	Proteome	PLASMA	MR	deCODE	TwoSampleMR	-0.313106	0.150485	0.0374666		37085628	10.1007/s00439-023-02562-0	Dang et al Human Genetics	BLOOD
MCEE	Q96PE7	16732	CIS	PGC3_SCZ_NoUKB	BOTH	+,+	0.183475	0.0504955	0.884317	UKBB_PPP	DECODE	0.415754	188.752	MDD	MCEE	Proteome	PLASMA	MR	deCODE	TwoSampleMR	0.0556972	0.0558574	0.3187		37085628	10.1007/s00439-023-02562-0	Dang et al Human Genetics	BLOOD
MCEE	Q96PE7	16732	CIS	PGC3_SCZ_NoUKB	BOTH	+,+	0.183475	0.0504955	0.884317	UKBB_PPP	DECODE	0.415754	188.752	Bipolar disorder	MCEE	Proteome	PLASMA	MR	FENLAND	TwoSampleMR	-0.116742	0.0561086	0.0374666		36280454	https://doi.org/10.1016/j.biopsych.2022.08.015	Lu et al Biol Psychiatry	BLOOD
MCEE	Q96PE7	16732	CIS	PGC3_SCZ_NoUKB	BOTH	+,+	0.183475	0.0504955	0.884317	UKBB_PPP	DECODE	0.415754	188.752	Major depressive disorder	MCEE	Proteome	PLASMA	MR	FENLAND	TwoSampleMR	0.0285068	0.0257919	0.269046		36280454	https://doi.org/10.1016/j.biopsych.2022.08.015	Lu et al Biol Psychiatry	BLOOD
MCEE	Q96PE7	16732	CIS	PGC3_SCZ_NoUKB	BOTH	+,+	0.183475	0.0504955	0.884317	UKBB_PPP	DECODE	0.415754	188.752	Schizophrenia	MCEE	Proteome	PLASMA	MR	FENLAND	TwoSampleMR	0.00813747	0.0466063	0.861394		36280454	https://doi.org/10.1016/j.biopsych.2022.08.015	Lu et al Biol Psychiatry	BLOOD
MCEE	Q96PE7	16732	CIS	PGC3_SCZ_NoUKB	BOTH	+,+	0.183475	0.0504955	0.884317	UKBB_PPP	DECODE	0.415754	188.752	Deepression_Wray_tall	MCEE	Proteiome	BRAIN DLPFC	MR	ROS/MAP	TwoSampleMR	0.03	0.03	0.344		35296807	10.1038/s41380-022-01507-9	Deng et all Mol Psychiatry	BRAIN
MCEE	Q96PE7	16732	CIS	PGC3_SCZ_NoUKB	BOTH	+,+	0.183475	0.0504955	0.884317	UKBB_PPP	DECODE	0.415754	188.752	Deepression_Wray_tall	MCEE	Proteiome	BRAIN DLPFC	MR	cognitively healthy ROS/MAP	TwoSampleMR	0.27	0.28	0.344		35296807	10.1038/s41380-022-01507-9	Deng et all Mol Psychiatry	BRAIN
MCEE	Q96PE7	16732	CIS	PGC3_SCZ_NoUKB	BOTH	+,+	0.183475	0.0504955	0.884317	UKBB_PPP	DECODE	0.415754	188.752	SCZ.Clozuk.2018	MCEE	Transcriptome	BRAIN	SMR	PsychENCODE	SMR	0.00510378	0.0522484	0.922		30545856	10.1126/science.aat8127	Gandal et all science	BRAIN
MCEE	Q96PE7	16732	CIS	PGC3_SCZ_NoUKB	BOTH	+,+	0.183475	0.0504955	0.884317	UKBB_PPP	DECODE	0.415754	188.752	Depression Howard et all	MCEE	Proteiome	BRAIN DPFC	SMR	ROS/MAP	SMR	0.028307	0.0300395	0.346025		33846625	10.1038/s41593-021-00832-6	Wingo Nat Neurosci	BRAIN
MCEE	Q96PE7	16732	CIS	PGC3_SCZ_NoUKB	BOTH	+,+	0.183475	0.0504955	0.884317	UKBB_PPP	DECODE	0.415754	188.752	MDD	MCEE	Proteiome	BRAIN	SMR	BrainMeta	SMR	0.00993089	0.020368	0.625853		37415601	10.3389/fgene.2023.1191264	Gedik et all Front Genet	BRAIN
MCEE	Q96PE7	16732	CIS	PGC3_SCZ_NoUKB	BOTH	+,+	0.183475	0.0504955	0.884317	UKBB_PPP	DECODE	0.415754	188.752	BIP	MCEE	Proteiome	BRAIN	SMR	BrainMeta	SMR	0.00135442	0.0437867	0.975324		37415601	10.3389/fgene.2023.1191264	Gedik et all Front Genet	BRAIN
MCEE	Q96PE7	16732	CIS	PGC3_SCZ_NoUKB	BOTH	+,+	0.183475	0.0504955	0.884317	UKBB_PPP	DECODE	0.415754	188.752	SCZ	MCEE	Proteiome	BRAIN	SMR	BrainMeta	SMR	-0.0754018	0.0404431	0.0622664		37415601	10.3389/fgene.2023.1191264	Gedik et all Front Genet	BRAIN
MCEE	Q96PE7	16732	CIS	PGC3_SCZ_NoUKB	BOTH	+,+	0.183475	0.0504955	0.884317	UKBB_PPP	DECODE	0.415754	188.752	MDD	MCEE	Proteiome	BLOOD	SMR	eQTLGen	SMR	0.0117639	0.0189105	0.533888		37415601	10.3389/fgene.2023.1191264	Gedik et all Front Genet	BLOOD
MCEE	Q96PE7	16732	CIS	PGC3_SCZ_NoUKB	BOTH	+,+	0.183475	0.0504955	0.884317	UKBB_PPP	DECODE	0.415754	188.752	BIP	MCEE	Proteiome	BLOOD	SMR	eQTLGen	SMR	-0.00671685	0.0407541	0.86909		37415601	10.3389/fgene.2023.1191264	Gedik et all Front Genet	BLOOD
MCEE	Q96PE7	16732	CIS	PGC3_SCZ_NoUKB	BOTH	+,+	0.183475	0.0504955	0.884317	UKBB_PPP	DECODE	0.415754	188.752	MDD	MCEE	Proteiome	BRAIN	SMR	Wingo et al., 2022, in 722 samples	SMR	0.00482456	0.00482944	0.3178		37415601	10.3389/fgene.2023.1191264	Gedik et all Front Genet	BRAIN
MCEE	Q96PE7	16732	CIS	PGC3_SCZ_NoUKB	BOTH	+,+	0.183475	0.0504955	0.884317	UKBB_PPP	DECODE	0.415754	188.752	BIP	MCEE	Proteiome	BRAIN	SMR	Wingo et al., 2022, in 722 samples	SMR	-0.0128925	0.0104547	0.217509		37415601	10.3389/fgene.2023.1191264	Gedik et all Front Genet	BRAIN
MCEE	Q96PE7	16732	CIS	PGC3_SCZ_NoUKB	BOTH	+,+	0.183475	0.0504955	0.884317	UKBB_PPP	DECODE	0.415754	188.752	SCZ	MCEE	Proteiome	BRAIN	SMR	Wingo et al., 2022, in 722 samples	SMR	0.00597877	0.00825	0.468637		37415601	10.3389/fgene.2023.1191264	Gedik et all Front Genet	BRAIN
MCEE	Q96PE7	16732	CIS	PGC3_SCZ_NoUKB	BOTH	+,+	0.183475	0.0504955	0.884317	UKBB_PPP	DECODE	0.415754	188.752	MDD	MCEE	Proteiome	BLOOD	SMR	deCODE	SMR	0.0764563	0.0698189	0.273488		37415601	10.3389/fgene.2023.1191264	Gedik et all Front Genet	BLOOD
MCEE	Q96PE7	16732	CIS	PGC3_SCZ_NoUKB	BOTH	+,+	0.183475	0.0504955	0.884317	UKBB_PPP	DECODE	0.415754	188.752	BIP	MCEE	Proteiome	BLOOD	SMR	deCODE	SMR	-0.313106	0.155395	0.0439137		37415601	10.3389/fgene.2023.1191264	Gedik et all Front Genet	BLOOD
MCEE	Q96PE7	16732	CIS	PGC3_SCZ_NoUKB	BOTH	+,+	0.183475	0.0504955	0.884317	UKBB_PPP	DECODE	0.415754	188.752	SCZ.Clozuk.2018	MCEE	Transcriptome	BRAIN	TWAS	PsychENCODE	FUSION	0.253		0.8		30545856	10.1126/science.aat8127	Gandal et all science	BRAIN
MCEE	Q96PE7	16732	CIS	PGC3_SCZ_NoUKB	BOTH	+,+	0.183475	0.0504955	0.884317	UKBB_PPP	DECODE	0.415754	188.752	BD.PGC.ruderferCell2018	MCEE	Transcriptome	BRAIN	TWAS	PsychENCODE	FUSION	0.62409		0.533		30545856	10.1126/science.aat8127	Gandal et all science	BRAIN
MCEE	Q96PE7	16732	CIS	PGC3_SCZ_NoUKB	BOTH	+,+	0.183475	0.0504955	0.884317	UKBB_PPP	DECODE	0.415754	188.752	Depression Howard et all	MCEE	Proteiome	BRAIN DPFC	PWAS	ROS/MAP	FUSION	1.5631		0.118		33846625	10.1038/s41593-021-00832-6	Wingo Nat Neurosci	BRAIN
MCEE	Q96PE7	16732	CIS	PGC3_SCZ_NoUKB	BOTH	+,+	0.183475	0.0504955	0.884317	UKBB_PPP	DECODE	0.415754	188.752	Depression Howard et all	MCEE	Transcriptome	BRAIN DPFC	TWAS	dPFC of 152 participants of European descent	FUSION	0.1506		0.88031		33846625	10.1038/s41593-021-00832-6	Wingo Nat Neurosci	BRAIN
MCEE	Q96PE7	16732	CIS	PGC3_SCZ_NoUKB	BOTH	+,+	0.183475	0.0504955	0.884317	UKBB_PPP	DECODE	0.415754	188.752	Depression Howard et all	MCEE	Proteiome	BRAIN	PWAS	ROS/MAP	FUSION	0.752261		0.452		33846625	10.1038/s41593-021-00832-6	Wingo Nat Neurosci	BRAIN
MCEE	Q96PE7	16732	CIS	BIP_PGC3_noukb	BOTH	-,-	0.0424449	0.0424449	0.15979	metap	UKBB_PPP	0.421965	158.659	SCZ	MCEE	Proteome	PLASMA	MR	deCODE	TwoSampleMR	0.00727937	0.118932	0.951195		37085628	10.1007/s00439-023-02562-0	Dang et al Human Genetics	BLOOD
MCEE	Q96PE7	16732	CIS	BIP_PGC3_noukb	BOTH	-,-	0.0424449	0.0424449	0.15979	metap	UKBB_PPP	0.421965	158.659	BIP	MCEE	Proteome	PLASMA	MR	deCODE	TwoSampleMR	-0.313106	0.150485	0.0374666		37085628	10.1007/s00439-023-02562-0	Dang et al Human Genetics	BLOOD
MCEE	Q96PE7	16732	CIS	BIP_PGC3_noukb	BOTH	-,-	0.0424449	0.0424449	0.15979	metap	UKBB_PPP	0.421965	158.659	MDD	MCEE	Proteome	PLASMA	MR	deCODE	TwoSampleMR	0.0556972	0.0558574	0.3187		37085628	10.1007/s00439-023-02562-0	Dang et al Human Genetics	BLOOD
MCEE	Q96PE7	16732	CIS	BIP_PGC3_noukb	BOTH	-,-	0.0424449	0.0424449	0.15979	metap	UKBB_PPP	0.421965	158.659	Bipolar disorder	MCEE	Proteome	PLASMA	MR	FENLAND	TwoSampleMR	-0.116742	0.0561086	0.0374666		36280454	https://doi.org/10.1016/j.biopsych.2022.08.015	Lu et al Biol Psychiatry	BLOOD
MCEE	Q96PE7	16732	CIS	BIP_PGC3_noukb	BOTH	-,-	0.0424449	0.0424449	0.15979	metap	UKBB_PPP	0.421965	158.659	Major depressive disorder	MCEE	Proteome	PLASMA	MR	FENLAND	TwoSampleMR	0.0285068	0.0257919	0.269046		36280454	https://doi.org/10.1016/j.biopsych.2022.08.015	Lu et al Biol Psychiatry	BLOOD
MCEE	Q96PE7	16732	CIS	BIP_PGC3_noukb	BOTH	-,-	0.0424449	0.0424449	0.15979	metap	UKBB_PPP	0.421965	158.659	Schizophrenia	MCEE	Proteome	PLASMA	MR	FENLAND	TwoSampleMR	0.00813747	0.0466063	0.861394		36280454	https://doi.org/10.1016/j.biopsych.2022.08.015	Lu et al Biol Psychiatry	BLOOD
MCEE	Q96PE7	16732	CIS	BIP_PGC3_noukb	BOTH	-,-	0.0424449	0.0424449	0.15979	metap	UKBB_PPP	0.421965	158.659	Deepression_Wray_tall	MCEE	Proteiome	BRAIN DLPFC	MR	ROS/MAP	TwoSampleMR	0.03	0.03	0.344		35296807	10.1038/s41380-022-01507-9	Deng et all Mol Psychiatry	BRAIN
MCEE	Q96PE7	16732	CIS	BIP_PGC3_noukb	BOTH	-,-	0.0424449	0.0424449	0.15979	metap	UKBB_PPP	0.421965	158.659	Deepression_Wray_tall	MCEE	Proteiome	BRAIN DLPFC	MR	cognitively healthy ROS/MAP	TwoSampleMR	0.27	0.28	0.344		35296807	10.1038/s41380-022-01507-9	Deng et all Mol Psychiatry	BRAIN
MCEE	Q96PE7	16732	CIS	BIP_PGC3_noukb	BOTH	-,-	0.0424449	0.0424449	0.15979	metap	UKBB_PPP	0.421965	158.659	SCZ.Clozuk.2018	MCEE	Transcriptome	BRAIN	SMR	PsychENCODE	SMR	0.00510378	0.0522484	0.922		30545856	10.1126/science.aat8127	Gandal et all science	BRAIN
MCEE	Q96PE7	16732	CIS	BIP_PGC3_noukb	BOTH	-,-	0.0424449	0.0424449	0.15979	metap	UKBB_PPP	0.421965	158.659	Depression Howard et all	MCEE	Proteiome	BRAIN DPFC	SMR	ROS/MAP	SMR	0.028307	0.0300395	0.346025		33846625	10.1038/s41593-021-00832-6	Wingo Nat Neurosci	BRAIN
MCEE	Q96PE7	16732	CIS	BIP_PGC3_noukb	BOTH	-,-	0.0424449	0.0424449	0.15979	metap	UKBB_PPP	0.421965	158.659	MDD	MCEE	Proteiome	BRAIN	SMR	BrainMeta	SMR	0.00993089	0.020368	0.625853		37415601	10.3389/fgene.2023.1191264	Gedik et all Front Genet	BRAIN
MCEE	Q96PE7	16732	CIS	BIP_PGC3_noukb	BOTH	-,-	0.0424449	0.0424449	0.15979	metap	UKBB_PPP	0.421965	158.659	BIP	MCEE	Proteiome	BRAIN	SMR	BrainMeta	SMR	0.00135442	0.0437867	0.975324		37415601	10.3389/fgene.2023.1191264	Gedik et all Front Genet	BRAIN
MCEE	Q96PE7	16732	CIS	BIP_PGC3_noukb	BOTH	-,-	0.0424449	0.0424449	0.15979	metap	UKBB_PPP	0.421965	158.659	SCZ	MCEE	Proteiome	BRAIN	SMR	BrainMeta	SMR	-0.0754018	0.0404431	0.0622664		37415601	10.3389/fgene.2023.1191264	Gedik et all Front Genet	BRAIN
MCEE	Q96PE7	16732	CIS	BIP_PGC3_noukb	BOTH	-,-	0.0424449	0.0424449	0.15979	metap	UKBB_PPP	0.421965	158.659	MDD	MCEE	Proteiome	BLOOD	SMR	eQTLGen	SMR	0.0117639	0.0189105	0.533888		37415601	10.3389/fgene.2023.1191264	Gedik et all Front Genet	BLOOD
MCEE	Q96PE7	16732	CIS	BIP_PGC3_noukb	BOTH	-,-	0.0424449	0.0424449	0.15979	metap	UKBB_PPP	0.421965	158.659	BIP	MCEE	Proteiome	BLOOD	SMR	eQTLGen	SMR	-0.00671685	0.0407541	0.86909		37415601	10.3389/fgene.2023.1191264	Gedik et all Front Genet	BLOOD
MCEE	Q96PE7	16732	CIS	BIP_PGC3_noukb	BOTH	-,-	0.0424449	0.0424449	0.15979	metap	UKBB_PPP	0.421965	158.659	MDD	MCEE	Proteiome	BRAIN	SMR	Wingo et al., 2022, in 722 samples	SMR	0.00482456	0.00482944	0.3178		37415601	10.3389/fgene.2023.1191264	Gedik et all Front Genet	BRAIN
MCEE	Q96PE7	16732	CIS	BIP_PGC3_noukb	BOTH	-,-	0.0424449	0.0424449	0.15979	metap	UKBB_PPP	0.421965	158.659	BIP	MCEE	Proteiome	BRAIN	SMR	Wingo et al., 2022, in 722 samples	SMR	-0.0128925	0.0104547	0.217509		37415601	10.3389/fgene.2023.1191264	Gedik et all Front Genet	BRAIN
MCEE	Q96PE7	16732	CIS	BIP_PGC3_noukb	BOTH	-,-	0.0424449	0.0424449	0.15979	metap	UKBB_PPP	0.421965	158.659	SCZ	MCEE	Proteiome	BRAIN	SMR	Wingo et al., 2022, in 722 samples	SMR	0.00597877	0.00825	0.468637		37415601	10.3389/fgene.2023.1191264	Gedik et all Front Genet	BRAIN
MCEE	Q96PE7	16732	CIS	BIP_PGC3_noukb	BOTH	-,-	0.0424449	0.0424449	0.15979	metap	UKBB_PPP	0.421965	158.659	MDD	MCEE	Proteiome	BLOOD	SMR	deCODE	SMR	0.0764563	0.0698189	0.273488		37415601	10.3389/fgene.2023.1191264	Gedik et all Front Genet	BLOOD
MCEE	Q96PE7	16732	CIS	BIP_PGC3_noukb	BOTH	-,-	0.0424449	0.0424449	0.15979	metap	UKBB_PPP	0.421965	158.659	BIP	MCEE	Proteiome	BLOOD	SMR	deCODE	SMR	-0.313106	0.155395	0.0439137		37415601	10.3389/fgene.2023.1191264	Gedik et all Front Genet	BLOOD
MCEE	Q96PE7	16732	CIS	BIP_PGC3_noukb	BOTH	-,-	0.0424449	0.0424449	0.15979	metap	UKBB_PPP	0.421965	158.659	SCZ.Clozuk.2018	MCEE	Transcriptome	BRAIN	TWAS	PsychENCODE	FUSION	0.253		0.8		30545856	10.1126/science.aat8127	Gandal et all science	BRAIN
MCEE	Q96PE7	16732	CIS	BIP_PGC3_noukb	BOTH	-,-	0.0424449	0.0424449	0.15979	metap	UKBB_PPP	0.421965	158.659	BD.PGC.ruderferCell2018	MCEE	Transcriptome	BRAIN	TWAS	PsychENCODE	FUSION	0.62409		0.533		30545856	10.1126/science.aat8127	Gandal et all science	BRAIN
MCEE	Q96PE7	16732	CIS	BIP_PGC3_noukb	BOTH	-,-	0.0424449	0.0424449	0.15979	metap	UKBB_PPP	0.421965	158.659	Depression Howard et all	MCEE	Proteiome	BRAIN DPFC	PWAS	ROS/MAP	FUSION	1.5631		0.118		33846625	10.1038/s41593-021-00832-6	Wingo Nat Neurosci	BRAIN
MCEE	Q96PE7	16732	CIS	BIP_PGC3_noukb	BOTH	-,-	0.0424449	0.0424449	0.15979	metap	UKBB_PPP	0.421965	158.659	Depression Howard et all	MCEE	Transcriptome	BRAIN DPFC	TWAS	dPFC of 152 participants of European descent	FUSION	0.1506		0.88031		33846625	10.1038/s41593-021-00832-6	Wingo Nat Neurosci	BRAIN
MCEE	Q96PE7	16732	CIS	BIP_PGC3_noukb	BOTH	-,-	0.0424449	0.0424449	0.15979	metap	UKBB_PPP	0.421965	158.659	Depression Howard et all	MCEE	Proteiome	BRAIN	PWAS	ROS/MAP	FUSION	0.752261		0.452		33846625	10.1038/s41593-021-00832-6	Wingo Nat Neurosci	BRAIN
MCEE	Q96PE7	16732	CIS	Depression_iPSYCH_2023	BOTH	-,-	0.998653	0.962016	0.998653	UKBB_PPP	metap	1.44767	3596.02	SCZ	MCEE	Proteome	PLASMA	MR	deCODE	TwoSampleMR	0.00727937	0.118932	0.951195		37085628	10.1007/s00439-023-02562-0	Dang et al Human Genetics	BLOOD
MCEE	Q96PE7	16732	CIS	Depression_iPSYCH_2023	BOTH	-,-	0.998653	0.962016	0.998653	UKBB_PPP	metap	1.44767	3596.02	BIP	MCEE	Proteome	PLASMA	MR	deCODE	TwoSampleMR	-0.313106	0.150485	0.0374666		37085628	10.1007/s00439-023-02562-0	Dang et al Human Genetics	BLOOD
MCEE	Q96PE7	16732	CIS	Depression_iPSYCH_2023	BOTH	-,-	0.998653	0.962016	0.998653	UKBB_PPP	metap	1.44767	3596.02	MDD	MCEE	Proteome	PLASMA	MR	deCODE	TwoSampleMR	0.0556972	0.0558574	0.3187		37085628	10.1007/s00439-023-02562-0	Dang et al Human Genetics	BLOOD
MCEE	Q96PE7	16732	CIS	Depression_iPSYCH_2023	BOTH	-,-	0.998653	0.962016	0.998653	UKBB_PPP	metap	1.44767	3596.02	Bipolar disorder	MCEE	Proteome	PLASMA	MR	FENLAND	TwoSampleMR	-0.116742	0.0561086	0.0374666		36280454	https://doi.org/10.1016/j.biopsych.2022.08.015	Lu et al Biol Psychiatry	BLOOD
MCEE	Q96PE7	16732	CIS	Depression_iPSYCH_2023	BOTH	-,-	0.998653	0.962016	0.998653	UKBB_PPP	metap	1.44767	3596.02	Major depressive disorder	MCEE	Proteome	PLASMA	MR	FENLAND	TwoSampleMR	0.0285068	0.0257919	0.269046		36280454	https://doi.org/10.1016/j.biopsych.2022.08.015	Lu et al Biol Psychiatry	BLOOD
MCEE	Q96PE7	16732	CIS	Depression_iPSYCH_2023	BOTH	-,-	0.998653	0.962016	0.998653	UKBB_PPP	metap	1.44767	3596.02	Schizophrenia	MCEE	Proteome	PLASMA	MR	FENLAND	TwoSampleMR	0.00813747	0.0466063	0.861394		36280454	https://doi.org/10.1016/j.biopsych.2022.08.015	Lu et al Biol Psychiatry	BLOOD
MCEE	Q96PE7	16732	CIS	Depression_iPSYCH_2023	BOTH	-,-	0.998653	0.962016	0.998653	UKBB_PPP	metap	1.44767	3596.02	Deepression_Wray_tall	MCEE	Proteiome	BRAIN DLPFC	MR	ROS/MAP	TwoSampleMR	0.03	0.03	0.344		35296807	10.1038/s41380-022-01507-9	Deng et all Mol Psychiatry	BRAIN
MCEE	Q96PE7	16732	CIS	Depression_iPSYCH_2023	BOTH	-,-	0.998653	0.962016	0.998653	UKBB_PPP	metap	1.44767	3596.02	Deepression_Wray_tall	MCEE	Proteiome	BRAIN DLPFC	MR	cognitively healthy ROS/MAP	TwoSampleMR	0.27	0.28	0.344		35296807	10.1038/s41380-022-01507-9	Deng et all Mol Psychiatry	BRAIN
MCEE	Q96PE7	16732	CIS	Depression_iPSYCH_2023	BOTH	-,-	0.998653	0.962016	0.998653	UKBB_PPP	metap	1.44767	3596.02	SCZ.Clozuk.2018	MCEE	Transcriptome	BRAIN	SMR	PsychENCODE	SMR	0.00510378	0.0522484	0.922		30545856	10.1126/science.aat8127	Gandal et all science	BRAIN
MCEE	Q96PE7	16732	CIS	Depression_iPSYCH_2023	BOTH	-,-	0.998653	0.962016	0.998653	UKBB_PPP	metap	1.44767	3596.02	Depression Howard et all	MCEE	Proteiome	BRAIN DPFC	SMR	ROS/MAP	SMR	0.028307	0.0300395	0.346025		33846625	10.1038/s41593-021-00832-6	Wingo Nat Neurosci	BRAIN
MCEE	Q96PE7	16732	CIS	Depression_iPSYCH_2023	BOTH	-,-	0.998653	0.962016	0.998653	UKBB_PPP	metap	1.44767	3596.02	MDD	MCEE	Proteiome	BRAIN	SMR	BrainMeta	SMR	0.00993089	0.020368	0.625853		37415601	10.3389/fgene.2023.1191264	Gedik et all Front Genet	BRAIN
MCEE	Q96PE7	16732	CIS	Depression_iPSYCH_2023	BOTH	-,-	0.998653	0.962016	0.998653	UKBB_PPP	metap	1.44767	3596.02	BIP	MCEE	Proteiome	BRAIN	SMR	BrainMeta	SMR	0.00135442	0.0437867	0.975324		37415601	10.3389/fgene.2023.1191264	Gedik et all Front Genet	BRAIN
MCEE	Q96PE7	16732	CIS	Depression_iPSYCH_2023	BOTH	-,-	0.998653	0.962016	0.998653	UKBB_PPP	metap	1.44767	3596.02	SCZ	MCEE	Proteiome	BRAIN	SMR	BrainMeta	SMR	-0.0754018	0.0404431	0.0622664		37415601	10.3389/fgene.2023.1191264	Gedik et all Front Genet	BRAIN
MCEE	Q96PE7	16732	CIS	Depression_iPSYCH_2023	BOTH	-,-	0.998653	0.962016	0.998653	UKBB_PPP	metap	1.44767	3596.02	MDD	MCEE	Proteiome	BLOOD	SMR	eQTLGen	SMR	0.0117639	0.0189105	0.533888		37415601	10.3389/fgene.2023.1191264	Gedik et all Front Genet	BLOOD
MCEE	Q96PE7	16732	CIS	Depression_iPSYCH_2023	BOTH	-,-	0.998653	0.962016	0.998653	UKBB_PPP	metap	1.44767	3596.02	BIP	MCEE	Proteiome	BLOOD	SMR	eQTLGen	SMR	-0.00671685	0.0407541	0.86909		37415601	10.3389/fgene.2023.1191264	Gedik et all Front Genet	BLOOD
MCEE	Q96PE7	16732	CIS	Depression_iPSYCH_2023	BOTH	-,-	0.998653	0.962016	0.998653	UKBB_PPP	metap	1.44767	3596.02	MDD	MCEE	Proteiome	BRAIN	SMR	Wingo et al., 2022, in 722 samples	SMR	0.00482456	0.00482944	0.3178		37415601	10.3389/fgene.2023.1191264	Gedik et all Front Genet	BRAIN
MCEE	Q96PE7	16732	CIS	Depression_iPSYCH_2023	BOTH	-,-	0.998653	0.962016	0.998653	UKBB_PPP	metap	1.44767	3596.02	BIP	MCEE	Proteiome	BRAIN	SMR	Wingo et al., 2022, in 722 samples	SMR	-0.0128925	0.0104547	0.217509		37415601	10.3389/fgene.2023.1191264	Gedik et all Front Genet	BRAIN
MCEE	Q96PE7	16732	CIS	Depression_iPSYCH_2023	BOTH	-,-	0.998653	0.962016	0.998653	UKBB_PPP	metap	1.44767	3596.02	SCZ	MCEE	Proteiome	BRAIN	SMR	Wingo et al., 2022, in 722 samples	SMR	0.00597877	0.00825	0.468637		37415601	10.3389/fgene.2023.1191264	Gedik et all Front Genet	BRAIN
MCEE	Q96PE7	16732	CIS	Depression_iPSYCH_2023	BOTH	-,-	0.998653	0.962016	0.998653	UKBB_PPP	metap	1.44767	3596.02	MDD	MCEE	Proteiome	BLOOD	SMR	deCODE	SMR	0.0764563	0.0698189	0.273488		37415601	10.3389/fgene.2023.1191264	Gedik et all Front Genet	BLOOD
MCEE	Q96PE7	16732	CIS	Depression_iPSYCH_2023	BOTH	-,-	0.998653	0.962016	0.998653	UKBB_PPP	metap	1.44767	3596.02	BIP	MCEE	Proteiome	BLOOD	SMR	deCODE	SMR	-0.313106	0.155395	0.0439137		37415601	10.3389/fgene.2023.1191264	Gedik et all Front Genet	BLOOD
MCEE	Q96PE7	16732	CIS	Depression_iPSYCH_2023	BOTH	-,-	0.998653	0.962016	0.998653	UKBB_PPP	metap	1.44767	3596.02	SCZ.Clozuk.2018	MCEE	Transcriptome	BRAIN	TWAS	PsychENCODE	FUSION	0.253		0.8		30545856	10.1126/science.aat8127	Gandal et all science	BRAIN
MCEE	Q96PE7	16732	CIS	Depression_iPSYCH_2023	BOTH	-,-	0.998653	0.962016	0.998653	UKBB_PPP	metap	1.44767	3596.02	BD.PGC.ruderferCell2018	MCEE	Transcriptome	BRAIN	TWAS	PsychENCODE	FUSION	0.62409		0.533		30545856	10.1126/science.aat8127	Gandal et all science	BRAIN
MCEE	Q96PE7	16732	CIS	Depression_iPSYCH_2023	BOTH	-,-	0.998653	0.962016	0.998653	UKBB_PPP	metap	1.44767	3596.02	Depression Howard et all	MCEE	Proteiome	BRAIN DPFC	PWAS	ROS/MAP	FUSION	1.5631		0.118		33846625	10.1038/s41593-021-00832-6	Wingo Nat Neurosci	BRAIN
MCEE	Q96PE7	16732	CIS	Depression_iPSYCH_2023	BOTH	-,-	0.998653	0.962016	0.998653	UKBB_PPP	metap	1.44767	3596.02	Depression Howard et all	MCEE	Transcriptome	BRAIN DPFC	TWAS	dPFC of 152 participants of European descent	FUSION	0.1506		0.88031		33846625	10.1038/s41593-021-00832-6	Wingo Nat Neurosci	BRAIN
MCEE	Q96PE7	16732	CIS	Depression_iPSYCH_2023	BOTH	-,-	0.998653	0.962016	0.998653	UKBB_PPP	metap	1.44767	3596.02	Depression Howard et all	MCEE	Proteiome	BRAIN	PWAS	ROS/MAP	FUSION	0.752261		0.452		33846625	10.1038/s41593-021-00832-6	Wingo Nat Neurosci	BRAIN
MCEE	Q96PE7	16732	TRANS	Cognition_Meta	DECODE_Specific	-,NA		0.098259	0.098259	DECODE	DECODE	0.506618	669.242	SCZ	MCEE	Proteome	PLASMA	MR	deCODE	TwoSampleMR	0.00727937	0.118932	0.951195		37085628	10.1007/s00439-023-02562-0	Dang et al Human Genetics	BLOOD
MCEE	Q96PE7	16732	TRANS	Cognition_Meta	DECODE_Specific	-,NA		0.098259	0.098259	DECODE	DECODE	0.506618	669.242	BIP	MCEE	Proteome	PLASMA	MR	deCODE	TwoSampleMR	-0.313106	0.150485	0.0374666		37085628	10.1007/s00439-023-02562-0	Dang et al Human Genetics	BLOOD
MCEE	Q96PE7	16732	TRANS	Cognition_Meta	DECODE_Specific	-,NA		0.098259	0.098259	DECODE	DECODE	0.506618	669.242	MDD	MCEE	Proteome	PLASMA	MR	deCODE	TwoSampleMR	0.0556972	0.0558574	0.3187		37085628	10.1007/s00439-023-02562-0	Dang et al Human Genetics	BLOOD
MCEE	Q96PE7	16732	TRANS	Cognition_Meta	DECODE_Specific	-,NA		0.098259	0.098259	DECODE	DECODE	0.506618	669.242	Bipolar disorder	MCEE	Proteome	PLASMA	MR	FENLAND	TwoSampleMR	-0.116742	0.0561086	0.0374666		36280454	https://doi.org/10.1016/j.biopsych.2022.08.015	Lu et al Biol Psychiatry	BLOOD
MCEE	Q96PE7	16732	TRANS	Cognition_Meta	DECODE_Specific	-,NA		0.098259	0.098259	DECODE	DECODE	0.506618	669.242	Major depressive disorder	MCEE	Proteome	PLASMA	MR	FENLAND	TwoSampleMR	0.0285068	0.0257919	0.269046		36280454	https://doi.org/10.1016/j.biopsych.2022.08.015	Lu et al Biol Psychiatry	BLOOD
MCEE	Q96PE7	16732	TRANS	Cognition_Meta	DECODE_Specific	-,NA		0.098259	0.098259	DECODE	DECODE	0.506618	669.242	Schizophrenia	MCEE	Proteome	PLASMA	MR	FENLAND	TwoSampleMR	0.00813747	0.0466063	0.861394		36280454	https://doi.org/10.1016/j.biopsych.2022.08.015	Lu et al Biol Psychiatry	BLOOD
MCEE	Q96PE7	16732	TRANS	Cognition_Meta	DECODE_Specific	-,NA		0.098259	0.098259	DECODE	DECODE	0.506618	669.242	Deepression_Wray_tall	MCEE	Proteiome	BRAIN DLPFC	MR	ROS/MAP	TwoSampleMR	0.03	0.03	0.344		35296807	10.1038/s41380-022-01507-9	Deng et all Mol Psychiatry	BRAIN
MCEE	Q96PE7	16732	TRANS	Cognition_Meta	DECODE_Specific	-,NA		0.098259	0.098259	DECODE	DECODE	0.506618	669.242	Deepression_Wray_tall	MCEE	Proteiome	BRAIN DLPFC	MR	cognitively healthy ROS/MAP	TwoSampleMR	0.27	0.28	0.344		35296807	10.1038/s41380-022-01507-9	Deng et all Mol Psychiatry	BRAIN
MCEE	Q96PE7	16732	TRANS	Cognition_Meta	DECODE_Specific	-,NA		0.098259	0.098259	DECODE	DECODE	0.506618	669.242	SCZ.Clozuk.2018	MCEE	Transcriptome	BRAIN	SMR	PsychENCODE	SMR	0.00510378	0.0522484	0.922		30545856	10.1126/science.aat8127	Gandal et all science	BRAIN
MCEE	Q96PE7	16732	TRANS	Cognition_Meta	DECODE_Specific	-,NA		0.098259	0.098259	DECODE	DECODE	0.506618	669.242	Depression Howard et all	MCEE	Proteiome	BRAIN DPFC	SMR	ROS/MAP	SMR	0.028307	0.0300395	0.346025		33846625	10.1038/s41593-021-00832-6	Wingo Nat Neurosci	BRAIN
MCEE	Q96PE7	16732	TRANS	Cognition_Meta	DECODE_Specific	-,NA		0.098259	0.098259	DECODE	DECODE	0.506618	669.242	MDD	MCEE	Proteiome	BRAIN	SMR	BrainMeta	SMR	0.00993089	0.020368	0.625853		37415601	10.3389/fgene.2023.1191264	Gedik et all Front Genet	BRAIN
MCEE	Q96PE7	16732	TRANS	Cognition_Meta	DECODE_Specific	-,NA		0.098259	0.098259	DECODE	DECODE	0.506618	669.242	BIP	MCEE	Proteiome	BRAIN	SMR	BrainMeta	SMR	0.00135442	0.0437867	0.975324		37415601	10.3389/fgene.2023.1191264	Gedik et all Front Genet	BRAIN
MCEE	Q96PE7	16732	TRANS	Cognition_Meta	DECODE_Specific	-,NA		0.098259	0.098259	DECODE	DECODE	0.506618	669.242	SCZ	MCEE	Proteiome	BRAIN	SMR	BrainMeta	SMR	-0.0754018	0.0404431	0.0622664		37415601	10.3389/fgene.2023.1191264	Gedik et all Front Genet	BRAIN
MCEE	Q96PE7	16732	TRANS	Cognition_Meta	DECODE_Specific	-,NA		0.098259	0.098259	DECODE	DECODE	0.506618	669.242	MDD	MCEE	Proteiome	BLOOD	SMR	eQTLGen	SMR	0.0117639	0.0189105	0.533888		37415601	10.3389/fgene.2023.1191264	Gedik et all Front Genet	BLOOD
MCEE	Q96PE7	16732	TRANS	Cognition_Meta	DECODE_Specific	-,NA		0.098259	0.098259	DECODE	DECODE	0.506618	669.242	BIP	MCEE	Proteiome	BLOOD	SMR	eQTLGen	SMR	-0.00671685	0.0407541	0.86909		37415601	10.3389/fgene.2023.1191264	Gedik et all Front Genet	BLOOD
MCEE	Q96PE7	16732	TRANS	Cognition_Meta	DECODE_Specific	-,NA		0.098259	0.098259	DECODE	DECODE	0.506618	669.242	MDD	MCEE	Proteiome	BRAIN	SMR	Wingo et al., 2022, in 722 samples	SMR	0.00482456	0.00482944	0.3178		37415601	10.3389/fgene.2023.1191264	Gedik et all Front Genet	BRAIN
MCEE	Q96PE7	16732	TRANS	Cognition_Meta	DECODE_Specific	-,NA		0.098259	0.098259	DECODE	DECODE	0.506618	669.242	BIP	MCEE	Proteiome	BRAIN	SMR	Wingo et al., 2022, in 722 samples	SMR	-0.0128925	0.0104547	0.217509		37415601	10.3389/fgene.2023.1191264	Gedik et all Front Genet	BRAIN
MCEE	Q96PE7	16732	TRANS	Cognition_Meta	DECODE_Specific	-,NA		0.098259	0.098259	DECODE	DECODE	0.506618	669.242	SCZ	MCEE	Proteiome	BRAIN	SMR	Wingo et al., 2022, in 722 samples	SMR	0.00597877	0.00825	0.468637		37415601	10.3389/fgene.2023.1191264	Gedik et all Front Genet	BRAIN
MCEE	Q96PE7	16732	TRANS	Cognition_Meta	DECODE_Specific	-,NA		0.098259	0.098259	DECODE	DECODE	0.506618	669.242	MDD	MCEE	Proteiome	BLOOD	SMR	deCODE	SMR	0.0764563	0.0698189	0.273488		37415601	10.3389/fgene.2023.1191264	Gedik et all Front Genet	BLOOD
MCEE	Q96PE7	16732	TRANS	Cognition_Meta	DECODE_Specific	-,NA		0.098259	0.098259	DECODE	DECODE	0.506618	669.242	BIP	MCEE	Proteiome	BLOOD	SMR	deCODE	SMR	-0.313106	0.155395	0.0439137		37415601	10.3389/fgene.2023.1191264	Gedik et all Front Genet	BLOOD
MCEE	Q96PE7	16732	TRANS	Cognition_Meta	DECODE_Specific	-,NA		0.098259	0.098259	DECODE	DECODE	0.506618	669.242	SCZ.Clozuk.2018	MCEE	Transcriptome	BRAIN	TWAS	PsychENCODE	FUSION	0.253		0.8		30545856	10.1126/science.aat8127	Gandal et all science	BRAIN
MCEE	Q96PE7	16732	TRANS	Cognition_Meta	DECODE_Specific	-,NA		0.098259	0.098259	DECODE	DECODE	0.506618	669.242	BD.PGC.ruderferCell2018	MCEE	Transcriptome	BRAIN	TWAS	PsychENCODE	FUSION	0.62409		0.533		30545856	10.1126/science.aat8127	Gandal et all science	BRAIN
MCEE	Q96PE7	16732	TRANS	Cognition_Meta	DECODE_Specific	-,NA		0.098259	0.098259	DECODE	DECODE	0.506618	669.242	Depression Howard et all	MCEE	Proteiome	BRAIN DPFC	PWAS	ROS/MAP	FUSION	1.5631		0.118		33846625	10.1038/s41593-021-00832-6	Wingo Nat Neurosci	BRAIN
MCEE	Q96PE7	16732	TRANS	Cognition_Meta	DECODE_Specific	-,NA		0.098259	0.098259	DECODE	DECODE	0.506618	669.242	Depression Howard et all	MCEE	Transcriptome	BRAIN DPFC	TWAS	dPFC of 152 participants of European descent	FUSION	0.1506		0.88031		33846625	10.1038/s41593-021-00832-6	Wingo Nat Neurosci	BRAIN
MCEE	Q96PE7	16732	TRANS	Cognition_Meta	DECODE_Specific	-,NA		0.098259	0.098259	DECODE	DECODE	0.506618	669.242	Depression Howard et all	MCEE	Proteiome	BRAIN	PWAS	ROS/MAP	FUSION	0.752261		0.452		33846625	10.1038/s41593-021-00832-6	Wingo Nat Neurosci	BRAIN
MCEE	Q96PE7	16732	TRANS	Depression_iPSYCH_2023	DECODE_Specific	-,NA		0.781647	0.781647	DECODE	DECODE	1.40655	5323.8	SCZ	MCEE	Proteome	PLASMA	MR	deCODE	TwoSampleMR	0.00727937	0.118932	0.951195		37085628	10.1007/s00439-023-02562-0	Dang et al Human Genetics	BLOOD
MCEE	Q96PE7	16732	TRANS	Depression_iPSYCH_2023	DECODE_Specific	-,NA		0.781647	0.781647	DECODE	DECODE	1.40655	5323.8	BIP	MCEE	Proteome	PLASMA	MR	deCODE	TwoSampleMR	-0.313106	0.150485	0.0374666		37085628	10.1007/s00439-023-02562-0	Dang et al Human Genetics	BLOOD
MCEE	Q96PE7	16732	TRANS	Depression_iPSYCH_2023	DECODE_Specific	-,NA		0.781647	0.781647	DECODE	DECODE	1.40655	5323.8	MDD	MCEE	Proteome	PLASMA	MR	deCODE	TwoSampleMR	0.0556972	0.0558574	0.3187		37085628	10.1007/s00439-023-02562-0	Dang et al Human Genetics	BLOOD
MCEE	Q96PE7	16732	TRANS	Depression_iPSYCH_2023	DECODE_Specific	-,NA		0.781647	0.781647	DECODE	DECODE	1.40655	5323.8	Bipolar disorder	MCEE	Proteome	PLASMA	MR	FENLAND	TwoSampleMR	-0.116742	0.0561086	0.0374666		36280454	https://doi.org/10.1016/j.biopsych.2022.08.015	Lu et al Biol Psychiatry	BLOOD
MCEE	Q96PE7	16732	TRANS	Depression_iPSYCH_2023	DECODE_Specific	-,NA		0.781647	0.781647	DECODE	DECODE	1.40655	5323.8	Major depressive disorder	MCEE	Proteome	PLASMA	MR	FENLAND	TwoSampleMR	0.0285068	0.0257919	0.269046		36280454	https://doi.org/10.1016/j.biopsych.2022.08.015	Lu et al Biol Psychiatry	BLOOD
MCEE	Q96PE7	16732	TRANS	Depression_iPSYCH_2023	DECODE_Specific	-,NA		0.781647	0.781647	DECODE	DECODE	1.40655	5323.8	Schizophrenia	MCEE	Proteome	PLASMA	MR	FENLAND	TwoSampleMR	0.00813747	0.0466063	0.861394		36280454	https://doi.org/10.1016/j.biopsych.2022.08.015	Lu et al Biol Psychiatry	BLOOD
MCEE	Q96PE7	16732	TRANS	Depression_iPSYCH_2023	DECODE_Specific	-,NA		0.781647	0.781647	DECODE	DECODE	1.40655	5323.8	Deepression_Wray_tall	MCEE	Proteiome	BRAIN DLPFC	MR	ROS/MAP	TwoSampleMR	0.03	0.03	0.344		35296807	10.1038/s41380-022-01507-9	Deng et all Mol Psychiatry	BRAIN
MCEE	Q96PE7	16732	TRANS	Depression_iPSYCH_2023	DECODE_Specific	-,NA		0.781647	0.781647	DECODE	DECODE	1.40655	5323.8	Deepression_Wray_tall	MCEE	Proteiome	BRAIN DLPFC	MR	cognitively healthy ROS/MAP	TwoSampleMR	0.27	0.28	0.344		35296807	10.1038/s41380-022-01507-9	Deng et all Mol Psychiatry	BRAIN
MCEE	Q96PE7	16732	TRANS	Depression_iPSYCH_2023	DECODE_Specific	-,NA		0.781647	0.781647	DECODE	DECODE	1.40655	5323.8	SCZ.Clozuk.2018	MCEE	Transcriptome	BRAIN	SMR	PsychENCODE	SMR	0.00510378	0.0522484	0.922		30545856	10.1126/science.aat8127	Gandal et all science	BRAIN
MCEE	Q96PE7	16732	TRANS	Depression_iPSYCH_2023	DECODE_Specific	-,NA		0.781647	0.781647	DECODE	DECODE	1.40655	5323.8	Depression Howard et all	MCEE	Proteiome	BRAIN DPFC	SMR	ROS/MAP	SMR	0.028307	0.0300395	0.346025		33846625	10.1038/s41593-021-00832-6	Wingo Nat Neurosci	BRAIN
MCEE	Q96PE7	16732	TRANS	Depression_iPSYCH_2023	DECODE_Specific	-,NA		0.781647	0.781647	DECODE	DECODE	1.40655	5323.8	MDD	MCEE	Proteiome	BRAIN	SMR	BrainMeta	SMR	0.00993089	0.020368	0.625853		37415601	10.3389/fgene.2023.1191264	Gedik et all Front Genet	BRAIN
MCEE	Q96PE7	16732	TRANS	Depression_iPSYCH_2023	DECODE_Specific	-,NA		0.781647	0.781647	DECODE	DECODE	1.40655	5323.8	BIP	MCEE	Proteiome	BRAIN	SMR	BrainMeta	SMR	0.00135442	0.0437867	0.975324		37415601	10.3389/fgene.2023.1191264	Gedik et all Front Genet	BRAIN
MCEE	Q96PE7	16732	TRANS	Depression_iPSYCH_2023	DECODE_Specific	-,NA		0.781647	0.781647	DECODE	DECODE	1.40655	5323.8	SCZ	MCEE	Proteiome	BRAIN	SMR	BrainMeta	SMR	-0.0754018	0.0404431	0.0622664		37415601	10.3389/fgene.2023.1191264	Gedik et all Front Genet	BRAIN
MCEE	Q96PE7	16732	TRANS	Depression_iPSYCH_2023	DECODE_Specific	-,NA		0.781647	0.781647	DECODE	DECODE	1.40655	5323.8	MDD	MCEE	Proteiome	BLOOD	SMR	eQTLGen	SMR	0.0117639	0.0189105	0.533888		37415601	10.3389/fgene.2023.1191264	Gedik et all Front Genet	BLOOD
MCEE	Q96PE7	16732	TRANS	Depression_iPSYCH_2023	DECODE_Specific	-,NA		0.781647	0.781647	DECODE	DECODE	1.40655	5323.8	BIP	MCEE	Proteiome	BLOOD	SMR	eQTLGen	SMR	-0.00671685	0.0407541	0.86909		37415601	10.3389/fgene.2023.1191264	Gedik et all Front Genet	BLOOD
MCEE	Q96PE7	16732	TRANS	Depression_iPSYCH_2023	DECODE_Specific	-,NA		0.781647	0.781647	DECODE	DECODE	1.40655	5323.8	MDD	MCEE	Proteiome	BRAIN	SMR	Wingo et al., 2022, in 722 samples	SMR	0.00482456	0.00482944	0.3178		37415601	10.3389/fgene.2023.1191264	Gedik et all Front Genet	BRAIN
MCEE	Q96PE7	16732	TRANS	Depression_iPSYCH_2023	DECODE_Specific	-,NA		0.781647	0.781647	DECODE	DECODE	1.40655	5323.8	BIP	MCEE	Proteiome	BRAIN	SMR	Wingo et al., 2022, in 722 samples	SMR	-0.0128925	0.0104547	0.217509		37415601	10.3389/fgene.2023.1191264	Gedik et all Front Genet	BRAIN
MCEE	Q96PE7	16732	TRANS	Depression_iPSYCH_2023	DECODE_Specific	-,NA		0.781647	0.781647	DECODE	DECODE	1.40655	5323.8	SCZ	MCEE	Proteiome	BRAIN	SMR	Wingo et al., 2022, in 722 samples	SMR	0.00597877	0.00825	0.468637		37415601	10.3389/fgene.2023.1191264	Gedik et all Front Genet	BRAIN
MCEE	Q96PE7	16732	TRANS	Depression_iPSYCH_2023	DECODE_Specific	-,NA		0.781647	0.781647	DECODE	DECODE	1.40655	5323.8	MDD	MCEE	Proteiome	BLOOD	SMR	deCODE	SMR	0.0764563	0.0698189	0.273488		37415601	10.3389/fgene.2023.1191264	Gedik et all Front Genet	BLOOD
MCEE	Q96PE7	16732	TRANS	Depression_iPSYCH_2023	DECODE_Specific	-,NA		0.781647	0.781647	DECODE	DECODE	1.40655	5323.8	BIP	MCEE	Proteiome	BLOOD	SMR	deCODE	SMR	-0.313106	0.155395	0.0439137		37415601	10.3389/fgene.2023.1191264	Gedik et all Front Genet	BLOOD
MCEE	Q96PE7	16732	TRANS	Depression_iPSYCH_2023	DECODE_Specific	-,NA		0.781647	0.781647	DECODE	DECODE	1.40655	5323.8	SCZ.Clozuk.2018	MCEE	Transcriptome	BRAIN	TWAS	PsychENCODE	FUSION	0.253		0.8		30545856	10.1126/science.aat8127	Gandal et all science	BRAIN
MCEE	Q96PE7	16732	TRANS	Depression_iPSYCH_2023	DECODE_Specific	-,NA		0.781647	0.781647	DECODE	DECODE	1.40655	5323.8	BD.PGC.ruderferCell2018	MCEE	Transcriptome	BRAIN	TWAS	PsychENCODE	FUSION	0.62409		0.533		30545856	10.1126/science.aat8127	Gandal et all science	BRAIN
MCEE	Q96PE7	16732	TRANS	Depression_iPSYCH_2023	DECODE_Specific	-,NA		0.781647	0.781647	DECODE	DECODE	1.40655	5323.8	Depression Howard et all	MCEE	Proteiome	BRAIN DPFC	PWAS	ROS/MAP	FUSION	1.5631		0.118		33846625	10.1038/s41593-021-00832-6	Wingo Nat Neurosci	BRAIN
MCEE	Q96PE7	16732	TRANS	Depression_iPSYCH_2023	DECODE_Specific	-,NA		0.781647	0.781647	DECODE	DECODE	1.40655	5323.8	Depression Howard et all	MCEE	Transcriptome	BRAIN DPFC	TWAS	dPFC of 152 participants of European descent	FUSION	0.1506		0.88031		33846625	10.1038/s41593-021-00832-6	Wingo Nat Neurosci	BRAIN
MCEE	Q96PE7	16732	TRANS	Depression_iPSYCH_2023	DECODE_Specific	-,NA		0.781647	0.781647	DECODE	DECODE	1.40655	5323.8	Depression Howard et all	MCEE	Proteiome	BRAIN	PWAS	ROS/MAP	FUSION	0.752261		0.452		33846625	10.1038/s41593-021-00832-6	Wingo Nat Neurosci	BRAIN
MCEMP1	Q8IX19	27291	CIS	Cognition_Meta	BOTH	+,+	0.876873	0.601347	0.909251	UKBB_PPP	DECODE	1.26	2247.84	SCZ	MCEMP1	Proteome	PLASMA	MR	deCODE	TwoSampleMR	-0.1883	0.174051	0.279312		37085628	10.1007/s00439-023-02562-0	Dang et al Human Genetics	BLOOD
MCEMP1	Q8IX19	27291	CIS	Cognition_Meta	BOTH	+,+	0.876873	0.601347	0.909251	UKBB_PPP	DECODE	1.26	2247.84	BIP	MCEMP1	Proteome	PLASMA	MR	deCODE	TwoSampleMR	0.0252962	0.191456	0.894885		37085628	10.1007/s00439-023-02562-0	Dang et al Human Genetics	BLOOD
MCEMP1	Q8IX19	27291	CIS	Cognition_Meta	BOTH	+,+	0.876873	0.601347	0.909251	UKBB_PPP	DECODE	1.26	2247.84	MDD	MCEMP1	Proteome	PLASMA	MR	deCODE	TwoSampleMR	-0.0364343	0.0689669	0.5973		37085628	10.1007/s00439-023-02562-0	Dang et al Human Genetics	BLOOD
MCEMP1	Q8IX19	27291	CIS	Cognition_Meta	BOTH	+,+	0.876873	0.601347	0.909251	UKBB_PPP	DECODE	1.26	2247.84	SCZ	MCEMP1	Proteiome	BLOOD	SMR	eQTLGen	SMR	0.124921	0.10924	0.25281		37415601	10.3389/fgene.2023.1191264	Gedik et all Front Genet	BLOOD
MCEMP1	Q8IX19	27291	CIS	Cognition_Meta	BOTH	+,+	0.876873	0.601347	0.909251	UKBB_PPP	DECODE	1.26	2247.84	MDD	MCEMP1	Proteiome	BLOOD	SMR	eQTLGen	SMR	-0.127042	0.0627307	0.0428479		37415601	10.3389/fgene.2023.1191264	Gedik et all Front Genet	BLOOD
MCEMP1	Q8IX19	27291	CIS	Cognition_Meta	BOTH	+,+	0.876873	0.601347	0.909251	UKBB_PPP	DECODE	1.26	2247.84	BIP	MCEMP1	Proteiome	BLOOD	SMR	eQTLGen	SMR	0.0309101	0.130664	0.812997		37415601	10.3389/fgene.2023.1191264	Gedik et all Front Genet	BLOOD
MCEMP1	Q8IX19	27291	CIS	Cognition_Meta	BOTH	+,+	0.876873	0.601347	0.909251	UKBB_PPP	DECODE	1.26	2247.84	SCZ	MCEMP1	Proteiome	BLOOD	SMR	deCODE	SMR	-0.179913	0.179206	0.315405		37415601	10.3389/fgene.2023.1191264	Gedik et all Front Genet	BLOOD
MCEMP1	Q8IX19	27291	CIS	Cognition_Meta	BOTH	+,+	0.876873	0.601347	0.909251	UKBB_PPP	DECODE	1.26	2247.84	MDD	MCEMP1	Proteiome	BLOOD	SMR	deCODE	SMR	-0.0379747	0.0856278	0.657415		37415601	10.3389/fgene.2023.1191264	Gedik et all Front Genet	BLOOD
MCEMP1	Q8IX19	27291	CIS	Cognition_Meta	BOTH	+,+	0.876873	0.601347	0.909251	UKBB_PPP	DECODE	1.26	2247.84	BIP	MCEMP1	Proteiome	BLOOD	SMR	deCODE	SMR	0.0252962	0.191492	0.894905		37415601	10.3389/fgene.2023.1191264	Gedik et all Front Genet	BLOOD
MCEMP1	Q8IX19	27291	CIS	BIP_PGC3_noukb	BOTH	+,+	0.938187	0.683181	0.980223	UKBB_PPP	DECODE	1.26925	2553.73	SCZ	MCEMP1	Proteome	PLASMA	MR	deCODE	TwoSampleMR	-0.1883	0.174051	0.279312		37085628	10.1007/s00439-023-02562-0	Dang et al Human Genetics	BLOOD
MCEMP1	Q8IX19	27291	CIS	BIP_PGC3_noukb	BOTH	+,+	0.938187	0.683181	0.980223	UKBB_PPP	DECODE	1.26925	2553.73	BIP	MCEMP1	Proteome	PLASMA	MR	deCODE	TwoSampleMR	0.0252962	0.191456	0.894885		37085628	10.1007/s00439-023-02562-0	Dang et al Human Genetics	BLOOD
MCEMP1	Q8IX19	27291	CIS	BIP_PGC3_noukb	BOTH	+,+	0.938187	0.683181	0.980223	UKBB_PPP	DECODE	1.26925	2553.73	MDD	MCEMP1	Proteome	PLASMA	MR	deCODE	TwoSampleMR	-0.0364343	0.0689669	0.5973		37085628	10.1007/s00439-023-02562-0	Dang et al Human Genetics	BLOOD
MCEMP1	Q8IX19	27291	CIS	BIP_PGC3_noukb	BOTH	+,+	0.938187	0.683181	0.980223	UKBB_PPP	DECODE	1.26925	2553.73	SCZ	MCEMP1	Proteiome	BLOOD	SMR	eQTLGen	SMR	0.124921	0.10924	0.25281		37415601	10.3389/fgene.2023.1191264	Gedik et all Front Genet	BLOOD
MCEMP1	Q8IX19	27291	CIS	BIP_PGC3_noukb	BOTH	+,+	0.938187	0.683181	0.980223	UKBB_PPP	DECODE	1.26925	2553.73	MDD	MCEMP1	Proteiome	BLOOD	SMR	eQTLGen	SMR	-0.127042	0.0627307	0.0428479		37415601	10.3389/fgene.2023.1191264	Gedik et all Front Genet	BLOOD
MCEMP1	Q8IX19	27291	CIS	BIP_PGC3_noukb	BOTH	+,+	0.938187	0.683181	0.980223	UKBB_PPP	DECODE	1.26925	2553.73	BIP	MCEMP1	Proteiome	BLOOD	SMR	eQTLGen	SMR	0.0309101	0.130664	0.812997		37415601	10.3389/fgene.2023.1191264	Gedik et all Front Genet	BLOOD
MCEMP1	Q8IX19	27291	CIS	BIP_PGC3_noukb	BOTH	+,+	0.938187	0.683181	0.980223	UKBB_PPP	DECODE	1.26925	2553.73	SCZ	MCEMP1	Proteiome	BLOOD	SMR	deCODE	SMR	-0.179913	0.179206	0.315405		37415601	10.3389/fgene.2023.1191264	Gedik et all Front Genet	BLOOD
MCEMP1	Q8IX19	27291	CIS	BIP_PGC3_noukb	BOTH	+,+	0.938187	0.683181	0.980223	UKBB_PPP	DECODE	1.26925	2553.73	MDD	MCEMP1	Proteiome	BLOOD	SMR	deCODE	SMR	-0.0379747	0.0856278	0.657415		37415601	10.3389/fgene.2023.1191264	Gedik et all Front Genet	BLOOD
MCEMP1	Q8IX19	27291	CIS	BIP_PGC3_noukb	BOTH	+,+	0.938187	0.683181	0.980223	UKBB_PPP	DECODE	1.26925	2553.73	BIP	MCEMP1	Proteiome	BLOOD	SMR	deCODE	SMR	0.0252962	0.191492	0.894905		37415601	10.3389/fgene.2023.1191264	Gedik et all Front Genet	BLOOD
MCEMP1	Q8IX19	27291	TRANS	BIP_PGC3_noukb	BOTH	+,+	0.214068	0.135889	0.403588	DECODE	UKBB_PPP	0.405939	925.54	SCZ	MCEMP1	Proteome	PLASMA	MR	deCODE	TwoSampleMR	-0.1883	0.174051	0.279312		37085628	10.1007/s00439-023-02562-0	Dang et al Human Genetics	BLOOD
MCEMP1	Q8IX19	27291	TRANS	BIP_PGC3_noukb	BOTH	+,+	0.214068	0.135889	0.403588	DECODE	UKBB_PPP	0.405939	925.54	BIP	MCEMP1	Proteome	PLASMA	MR	deCODE	TwoSampleMR	0.0252962	0.191456	0.894885		37085628	10.1007/s00439-023-02562-0	Dang et al Human Genetics	BLOOD
MCEMP1	Q8IX19	27291	TRANS	BIP_PGC3_noukb	BOTH	+,+	0.214068	0.135889	0.403588	DECODE	UKBB_PPP	0.405939	925.54	MDD	MCEMP1	Proteome	PLASMA	MR	deCODE	TwoSampleMR	-0.0364343	0.0689669	0.5973		37085628	10.1007/s00439-023-02562-0	Dang et al Human Genetics	BLOOD
MCEMP1	Q8IX19	27291	TRANS	BIP_PGC3_noukb	BOTH	+,+	0.214068	0.135889	0.403588	DECODE	UKBB_PPP	0.405939	925.54	SCZ	MCEMP1	Proteiome	BLOOD	SMR	eQTLGen	SMR	0.124921	0.10924	0.25281		37415601	10.3389/fgene.2023.1191264	Gedik et all Front Genet	BLOOD
MCEMP1	Q8IX19	27291	TRANS	BIP_PGC3_noukb	BOTH	+,+	0.214068	0.135889	0.403588	DECODE	UKBB_PPP	0.405939	925.54	MDD	MCEMP1	Proteiome	BLOOD	SMR	eQTLGen	SMR	-0.127042	0.0627307	0.0428479		37415601	10.3389/fgene.2023.1191264	Gedik et all Front Genet	BLOOD
MCEMP1	Q8IX19	27291	TRANS	BIP_PGC3_noukb	BOTH	+,+	0.214068	0.135889	0.403588	DECODE	UKBB_PPP	0.405939	925.54	BIP	MCEMP1	Proteiome	BLOOD	SMR	eQTLGen	SMR	0.0309101	0.130664	0.812997		37415601	10.3389/fgene.2023.1191264	Gedik et all Front Genet	BLOOD
MCEMP1	Q8IX19	27291	TRANS	BIP_PGC3_noukb	BOTH	+,+	0.214068	0.135889	0.403588	DECODE	UKBB_PPP	0.405939	925.54	SCZ	MCEMP1	Proteiome	BLOOD	SMR	deCODE	SMR	-0.179913	0.179206	0.315405		37415601	10.3389/fgene.2023.1191264	Gedik et all Front Genet	BLOOD
MCEMP1	Q8IX19	27291	TRANS	BIP_PGC3_noukb	BOTH	+,+	0.214068	0.135889	0.403588	DECODE	UKBB_PPP	0.405939	925.54	MDD	MCEMP1	Proteiome	BLOOD	SMR	deCODE	SMR	-0.0379747	0.0856278	0.657415		37415601	10.3389/fgene.2023.1191264	Gedik et all Front Genet	BLOOD
MCEMP1	Q8IX19	27291	TRANS	BIP_PGC3_noukb	BOTH	+,+	0.214068	0.135889	0.403588	DECODE	UKBB_PPP	0.405939	925.54	BIP	MCEMP1	Proteiome	BLOOD	SMR	deCODE	SMR	0.0252962	0.191492	0.894905		37415601	10.3389/fgene.2023.1191264	Gedik et all Front Genet	BLOOD
MCEMP1	Q8IX19	27291	TRANS	Depression_iPSYCH_2023	BOTH	+,+	0.770661	0.623333	0.770661	DECODE	metap	1.42947	4245.52	SCZ	MCEMP1	Proteome	PLASMA	MR	deCODE	TwoSampleMR	-0.1883	0.174051	0.279312		37085628	10.1007/s00439-023-02562-0	Dang et al Human Genetics	BLOOD
MCEMP1	Q8IX19	27291	TRANS	Depression_iPSYCH_2023	BOTH	+,+	0.770661	0.623333	0.770661	DECODE	metap	1.42947	4245.52	BIP	MCEMP1	Proteome	PLASMA	MR	deCODE	TwoSampleMR	0.0252962	0.191456	0.894885		37085628	10.1007/s00439-023-02562-0	Dang et al Human Genetics	BLOOD
MCEMP1	Q8IX19	27291	TRANS	Depression_iPSYCH_2023	BOTH	+,+	0.770661	0.623333	0.770661	DECODE	metap	1.42947	4245.52	MDD	MCEMP1	Proteome	PLASMA	MR	deCODE	TwoSampleMR	-0.0364343	0.0689669	0.5973		37085628	10.1007/s00439-023-02562-0	Dang et al Human Genetics	BLOOD
MCEMP1	Q8IX19	27291	TRANS	Depression_iPSYCH_2023	BOTH	+,+	0.770661	0.623333	0.770661	DECODE	metap	1.42947	4245.52	SCZ	MCEMP1	Proteiome	BLOOD	SMR	eQTLGen	SMR	0.124921	0.10924	0.25281		37415601	10.3389/fgene.2023.1191264	Gedik et all Front Genet	BLOOD
MCEMP1	Q8IX19	27291	TRANS	Depression_iPSYCH_2023	BOTH	+,+	0.770661	0.623333	0.770661	DECODE	metap	1.42947	4245.52	MDD	MCEMP1	Proteiome	BLOOD	SMR	eQTLGen	SMR	-0.127042	0.0627307	0.0428479		37415601	10.3389/fgene.2023.1191264	Gedik et all Front Genet	BLOOD
MCEMP1	Q8IX19	27291	TRANS	Depression_iPSYCH_2023	BOTH	+,+	0.770661	0.623333	0.770661	DECODE	metap	1.42947	4245.52	BIP	MCEMP1	Proteiome	BLOOD	SMR	eQTLGen	SMR	0.0309101	0.130664	0.812997		37415601	10.3389/fgene.2023.1191264	Gedik et all Front Genet	BLOOD
MCEMP1	Q8IX19	27291	TRANS	Depression_iPSYCH_2023	BOTH	+,+	0.770661	0.623333	0.770661	DECODE	metap	1.42947	4245.52	SCZ	MCEMP1	Proteiome	BLOOD	SMR	deCODE	SMR	-0.179913	0.179206	0.315405		37415601	10.3389/fgene.2023.1191264	Gedik et all Front Genet	BLOOD
MCEMP1	Q8IX19	27291	TRANS	Depression_iPSYCH_2023	BOTH	+,+	0.770661	0.623333	0.770661	DECODE	metap	1.42947	4245.52	MDD	MCEMP1	Proteiome	BLOOD	SMR	deCODE	SMR	-0.0379747	0.0856278	0.657415		37415601	10.3389/fgene.2023.1191264	Gedik et all Front Genet	BLOOD
MCEMP1	Q8IX19	27291	TRANS	Depression_iPSYCH_2023	BOTH	+,+	0.770661	0.623333	0.770661	DECODE	metap	1.42947	4245.52	BIP	MCEMP1	Proteiome	BLOOD	SMR	deCODE	SMR	0.0252962	0.191492	0.894905		37415601	10.3389/fgene.2023.1191264	Gedik et all Front Genet	BLOOD
MCF2L	O15068	14576	CIS	Cognition_Meta	DECODE_Specific	-,NA		0.0104582	0.0104582	DECODE	DECODE	0.214795	39.0928	SCZ	MCF2L	Proteome	PLASMA	MR	deCODE	TwoSampleMR	-0.0172499	0.0368597	0.639794		37085628	10.1007/s00439-023-02562-0	Dang et al Human Genetics	BLOOD
MCF2L	O15068	14576	CIS	Cognition_Meta	DECODE_Specific	-,NA		0.0104582	0.0104582	DECODE	DECODE	0.214795	39.0928	BIP	MCF2L	Proteome	PLASMA	MR	deCODE	TwoSampleMR	0.0598266	0.045955	0.192967		37085628	10.1007/s00439-023-02562-0	Dang et al Human Genetics	BLOOD
MCF2L	O15068	14576	CIS	Cognition_Meta	DECODE_Specific	-,NA		0.0104582	0.0104582	DECODE	DECODE	0.214795	39.0928	MDD	MCF2L	Proteome	PLASMA	MR	deCODE	TwoSampleMR	0.02159	0.0172985	0.212		37085628	10.1007/s00439-023-02562-0	Dang et al Human Genetics	BLOOD
MCF2L	O15068	14576	CIS	Cognition_Meta	DECODE_Specific	-,NA		0.0104582	0.0104582	DECODE	DECODE	0.214795	39.0928	Bipolar disorder	MCF2L	Proteome	PLASMA	MR	FENLAND	TwoSampleMR	0.0312444	0.024	0.192967		36280454	https://doi.org/10.1016/j.biopsych.2022.08.015	Lu et al Biol Psychiatry	BLOOD
MCF2L	O15068	14576	CIS	Cognition_Meta	DECODE_Specific	-,NA		0.0104582	0.0104582	DECODE	DECODE	0.214795	39.0928	Major depressive disorder	MCF2L	Proteome	PLASMA	MR	FENLAND	TwoSampleMR	0.0125	0.011	0.255804		36280454	https://doi.org/10.1016/j.biopsych.2022.08.015	Lu et al Biol Psychiatry	BLOOD
MCF2L	O15068	14576	CIS	Cognition_Meta	DECODE_Specific	-,NA		0.0104582	0.0104582	DECODE	DECODE	0.214795	39.0928	Schizophrenia	MCF2L	Proteome	PLASMA	MR	FENLAND	TwoSampleMR	-0.0147564	0.02	0.460625		36280454	https://doi.org/10.1016/j.biopsych.2022.08.015	Lu et al Biol Psychiatry	BLOOD
MCF2L	O15068	14576	CIS	Cognition_Meta	DECODE_Specific	-,NA		0.0104582	0.0104582	DECODE	DECODE	0.214795	39.0928	SCZ_PGC3	MCF2L	Transcriptome	DLPFC	MR	CMC+GTEX	MendelianRandomization			0.431196		35460606	10.1016/j.ajhg.2022.04.004	Jiang eet all Am J Hum Genet	BRAIN
MCF2L	O15068	14576	CIS	Cognition_Meta	DECODE_Specific	-,NA		0.0104582	0.0104582	DECODE	DECODE	0.214795	39.0928	SCZ_PGC3	MCF2L	Transcriptome	DLPFC	MR	CMC+GTEX	MendelianRandomization			0.422524		35460606	10.1016/j.ajhg.2022.04.004	Jiang eet all Am J Hum Genet	BRAIN
MCF2L	O15068	14576	CIS	Cognition_Meta	DECODE_Specific	-,NA		0.0104582	0.0104582	DECODE	DECODE	0.214795	39.0928	SCZ_PGC3	MCF2L	Transcriptome	DLPFC	MR	CMC+GTEX	MendelianRandomization			0.195294		35460606	10.1016/j.ajhg.2022.04.004	Jiang eet all Am J Hum Genet	BRAIN
MCF2L	O15068	14576	CIS	Cognition_Meta	DECODE_Specific	-,NA		0.0104582	0.0104582	DECODE	DECODE	0.214795	39.0928	SCZ_PGC3	MCF2L	Transcriptome	DLPFC	MR	CMC+GTEX	EMIC			0.15007		35460606	10.1016/j.ajhg.2022.04.004	Jiang eet all Am J Hum Genet	BRAIN
MCF2L	O15068	14576	CIS	Cognition_Meta	DECODE_Specific	-,NA		0.0104582	0.0104582	DECODE	DECODE	0.214795	39.0928	BIP_2019_Stahl_etall	MCF2L	Transcriptome	DLPFC	MR	CMC+GTEX	MendelianRandomization			0.402979		35460606	10.1016/j.ajhg.2022.04.004	Jiang eet all Am J Hum Genet	BRAIN
MCF2L	O15068	14576	CIS	Cognition_Meta	DECODE_Specific	-,NA		0.0104582	0.0104582	DECODE	DECODE	0.214795	39.0928	BIP_2019_Stahl_etall	MCF2L	Transcriptome	DLPFC	MR	CMC+GTEX	MendelianRandomization			0.395622		35460606	10.1016/j.ajhg.2022.04.004	Jiang eet all Am J Hum Genet	BRAIN
MCF2L	O15068	14576	CIS	Cognition_Meta	DECODE_Specific	-,NA		0.0104582	0.0104582	DECODE	DECODE	0.214795	39.0928	BIP_2019_Stahl_etall	MCF2L	Transcriptome	DLPFC	MR	CMC+GTEX	MendelianRandomization			0.559976		35460606	10.1016/j.ajhg.2022.04.004	Jiang eet all Am J Hum Genet	BRAIN
MCF2L	O15068	14576	CIS	Cognition_Meta	DECODE_Specific	-,NA		0.0104582	0.0104582	DECODE	DECODE	0.214795	39.0928	BIP_2019_Stahl_etall	MCF2L	Transcriptome	DLPFC	MR	CMC+GTEX	EMIC			0.276425		35460606	10.1016/j.ajhg.2022.04.004	Jiang eet all Am J Hum Genet	BRAIN
MCF2L	O15068	14576	CIS	Cognition_Meta	DECODE_Specific	-,NA		0.0104582	0.0104582	DECODE	DECODE	0.214795	39.0928	Deepression_Wray_tall	MCF2L	Transcriptome	BRAIN DLPFC	MR	PsychENCODE	TwoSampleMR	0.01	0.01	0.482		35296807	10.1038/s41380-022-01507-9	Deng et all Mol Psychiatry	BRAIN
MCF2L	O15068	14576	CIS	Cognition_Meta	DECODE_Specific	-,NA		0.0104582	0.0104582	DECODE	DECODE	0.214795	39.0928	Deepression_Wray_tall	MCF2L	Transcriptome	BLOOD	MR	GTEx	TwoSampleMR	0.01	0.02	0.617		35296807	10.1038/s41380-022-01507-9	Deng et all Mol Psychiatry	BLOOD
MCF2L	O15068	14576	CIS	Cognition_Meta	DECODE_Specific	-,NA		0.0104582	0.0104582	DECODE	DECODE	0.214795	39.0928	SCZ_PGC3	MCF2L	Transcriptome	DLPFC	SMR	CMC+GTEX	SMR	-0.0300537	0.019739	0.127871		35460606	10.1016/j.ajhg.2022.04.004	Jiang eet all Am J Hum Genet	BRAIN
MCF2L	O15068	14576	CIS	Cognition_Meta	DECODE_Specific	-,NA		0.0104582	0.0104582	DECODE	DECODE	0.214795	39.0928	SCZ_PGC3	MCF2L	Transcriptome_Transcriptlvel	DLPFC	SMR	CMC+GTEX	SMR	-0.0531521	0.021331	0.0127105		35460606	10.1016/j.ajhg.2022.04.004	Jiang eet all Am J Hum Genet	BRAIN
MCF2L	O15068	14576	CIS	Cognition_Meta	DECODE_Specific	-,NA		0.0104582	0.0104582	DECODE	DECODE	0.214795	39.0928	SCZ_PGC3	MCF2L	Transcriptome_Transcriptlvel	DLPFC	SMR	CMC+GTEX	SMR	0.0543521	0.0325825	0.0952882		35460606	10.1016/j.ajhg.2022.04.004	Jiang eet all Am J Hum Genet	BRAIN
MCF2L	O15068	14576	CIS	Cognition_Meta	DECODE_Specific	-,NA		0.0104582	0.0104582	DECODE	DECODE	0.214795	39.0928	SCZ_PGC3	MCF2L	Transcriptome_Transcriptlvel	DLPFC	SMR	CMC+GTEX	SMR	0.0572552	0.0345419	0.0974063		35460606	10.1016/j.ajhg.2022.04.004	Jiang eet all Am J Hum Genet	BRAIN
MCF2L	O15068	14576	CIS	Cognition_Meta	DECODE_Specific	-,NA		0.0104582	0.0104582	DECODE	DECODE	0.214795	39.0928	SCZ_PGC3	MCF2L	Transcriptome_Transcriptlvel	DLPFC	SMR	CMC+GTEX	SMR	-0.0593692	0.0359801	0.0989307		35460606	10.1016/j.ajhg.2022.04.004	Jiang eet all Am J Hum Genet	BRAIN
MCF2L	O15068	14576	CIS	Cognition_Meta	DECODE_Specific	-,NA		0.0104582	0.0104582	DECODE	DECODE	0.214795	39.0928	SCZ_PGC3	MCF2L	Transcriptome_Transcriptlvel	DLPFC	SMR	CMC+GTEX	SMR	-0.0255708	0.0166867	0.125423		35460606	10.1016/j.ajhg.2022.04.004	Jiang eet all Am J Hum Genet	BRAIN
MCF2L	O15068	14576	CIS	Cognition_Meta	DECODE_Specific	-,NA		0.0104582	0.0104582	DECODE	DECODE	0.214795	39.0928	SCZ_PGC3	MCF2L	Transcriptome_Transcriptlvel	DLPFC	SMR	CMC+GTEX	SMR	-0.0316384	0.0208319	0.128826		35460606	10.1016/j.ajhg.2022.04.004	Jiang eet all Am J Hum Genet	BRAIN
MCF2L	O15068	14576	CIS	Cognition_Meta	DECODE_Specific	-,NA		0.0104582	0.0104582	DECODE	DECODE	0.214795	39.0928	SCZ_PGC3	MCF2L	Transcriptome_Transcriptlvel	DLPFC	SMR	CMC+GTEX	SMR	-0.035434	0.0233442	0.129041		35460606	10.1016/j.ajhg.2022.04.004	Jiang eet all Am J Hum Genet	BRAIN
MCF2L	O15068	14576	CIS	Cognition_Meta	DECODE_Specific	-,NA		0.0104582	0.0104582	DECODE	DECODE	0.214795	39.0928	SCZ_PGC3	MCF2L	Transcriptome_Transcriptlvel	DLPFC	SMR	CMC+GTEX	SMR	-0.0375839	0.0250047	0.132819		35460606	10.1016/j.ajhg.2022.04.004	Jiang eet all Am J Hum Genet	BRAIN
MCF2L	O15068	14576	CIS	Cognition_Meta	DECODE_Specific	-,NA		0.0104582	0.0104582	DECODE	DECODE	0.214795	39.0928	SCZ_PGC3	MCF2L	Transcriptome_Transcriptlvel	DLPFC	SMR	CMC+GTEX	SMR	-0.0426396	0.0286553	0.136746		35460606	10.1016/j.ajhg.2022.04.004	Jiang eet all Am J Hum Genet	BRAIN
MCF2L	O15068	14576	CIS	Cognition_Meta	DECODE_Specific	-,NA		0.0104582	0.0104582	DECODE	DECODE	0.214795	39.0928	SCZ_PGC3	MCF2L	Transcriptome_Transcriptlvel	DLPFC	SMR	CMC+GTEX	SMR	-0.0445623	0.0300694	0.138345		35460606	10.1016/j.ajhg.2022.04.004	Jiang eet all Am J Hum Genet	BRAIN
MCF2L	O15068	14576	CIS	Cognition_Meta	DECODE_Specific	-,NA		0.0104582	0.0104582	DECODE	DECODE	0.214795	39.0928	SCZ_PGC3	MCF2L	Transcriptome_Transcriptlvel	DLPFC	SMR	CMC+GTEX	SMR	-0.0543689	0.0375409	0.147545		35460606	10.1016/j.ajhg.2022.04.004	Jiang eet all Am J Hum Genet	BRAIN
MCF2L	O15068	14576	CIS	Cognition_Meta	DECODE_Specific	-,NA		0.0104582	0.0104582	DECODE	DECODE	0.214795	39.0928	SCZ_PGC3	MCF2L	Transcriptome_Transcriptlvel	DLPFC	SMR	CMC+GTEX	SMR	-0.0427727	0.0301983	0.15666		35460606	10.1016/j.ajhg.2022.04.004	Jiang eet all Am J Hum Genet	BRAIN
MCF2L	O15068	14576	CIS	Cognition_Meta	DECODE_Specific	-,NA		0.0104582	0.0104582	DECODE	DECODE	0.214795	39.0928	SCZ_PGC3	MCF2L	Transcriptome_Transcriptlvel	DLPFC	SMR	CMC+GTEX	SMR	-0.0435886	0.0308257	0.157352		35460606	10.1016/j.ajhg.2022.04.004	Jiang eet all Am J Hum Genet	BRAIN
MCF2L	O15068	14576	CIS	Cognition_Meta	DECODE_Specific	-,NA		0.0104582	0.0104582	DECODE	DECODE	0.214795	39.0928	SCZ_PGC3	MCF2L	Transcriptome_Transcriptlvel	DLPFC	SMR	CMC+GTEX	SMR	-0.0300323	0.0240651	0.212044		35460606	10.1016/j.ajhg.2022.04.004	Jiang eet all Am J Hum Genet	BRAIN
MCF2L	O15068	14576	CIS	Cognition_Meta	DECODE_Specific	-,NA		0.0104582	0.0104582	DECODE	DECODE	0.214795	39.0928	SCZ_PGC3	MCF2L	Transcriptome_Transcriptlvel	DLPFC	SMR	CMC+GTEX	SMR	-0.0282074	0.0288208	0.327719		35460606	10.1016/j.ajhg.2022.04.004	Jiang eet all Am J Hum Genet	BRAIN
MCF2L	O15068	14576	CIS	Cognition_Meta	DECODE_Specific	-,NA		0.0104582	0.0104582	DECODE	DECODE	0.214795	39.0928	SCZ_PGC3	MCF2L	Transcriptome_Transcriptlvel	DLPFC	SMR	CMC+GTEX	SMR	-0.0253256	0.0290025	0.382541		35460606	10.1016/j.ajhg.2022.04.004	Jiang eet all Am J Hum Genet	BRAIN
MCF2L	O15068	14576	CIS	Cognition_Meta	DECODE_Specific	-,NA		0.0104582	0.0104582	DECODE	DECODE	0.214795	39.0928	SCZ_PGC3	MCF2L	Transcriptome_Transcriptlvel	DLPFC	SMR	CMC+GTEX	SMR	-0.0215612	0.0278511	0.438837		35460606	10.1016/j.ajhg.2022.04.004	Jiang eet all Am J Hum Genet	BRAIN
MCF2L	O15068	14576	CIS	Cognition_Meta	DECODE_Specific	-,NA		0.0104582	0.0104582	DECODE	DECODE	0.214795	39.0928	SCZ.Clozuk.2018	MCF2L	Transcriptome	BRAIN	SMR	PsychENCODE	SMR	-0.0111944	0.0181135	0.537		30545856	10.1126/science.aat8127	Gandal et all science	BRAIN
MCF2L	O15068	14576	CIS	Cognition_Meta	DECODE_Specific	-,NA		0.0104582	0.0104582	DECODE	DECODE	0.214795	39.0928	BD.PGC.ruderferCell2018	MCF2L	Transcriptome	BRAIN	SMR	PsychENCODE	SMR	-0.0228852	0.0281966	0.417003		30545856	10.1126/science.aat8127	Gandal et all science	BRAIN
MCF2L	O15068	14576	CIS	Cognition_Meta	DECODE_Specific	-,NA		0.0104582	0.0104582	DECODE	DECODE	0.214795	39.0928	MDD	MCF2L	Proteiome	BRAIN	SMR	BrainMeta	SMR	0.00641495	0.00912394	0.482		37415601	10.3389/fgene.2023.1191264	Gedik et all Front Genet	BRAIN
MCF2L	O15068	14576	CIS	Cognition_Meta	DECODE_Specific	-,NA		0.0104582	0.0104582	DECODE	DECODE	0.214795	39.0928	BIP	MCF2L	Proteiome	BRAIN	SMR	BrainMeta	SMR	-0.0038872	0.0195838	0.842661		37415601	10.3389/fgene.2023.1191264	Gedik et all Front Genet	BRAIN
MCF2L	O15068	14576	CIS	Cognition_Meta	DECODE_Specific	-,NA		0.0104582	0.0104582	DECODE	DECODE	0.214795	39.0928	SCZ	MCF2L	Proteiome	BRAIN	SMR	BrainMeta	SMR	-0.0213531	0.0157509	0.175202		37415601	10.3389/fgene.2023.1191264	Gedik et all Front Genet	BRAIN
MCF2L	O15068	14576	CIS	Cognition_Meta	DECODE_Specific	-,NA		0.0104582	0.0104582	DECODE	DECODE	0.214795	39.0928	MDD	MCF2L	Proteiome	BLOOD	SMR	eQTLGen	SMR	0.0130108	0.0179304	0.468065		37415601	10.3389/fgene.2023.1191264	Gedik et all Front Genet	BLOOD
MCF2L	O15068	14576	CIS	Cognition_Meta	DECODE_Specific	-,NA		0.0104582	0.0104582	DECODE	DECODE	0.214795	39.0928	BIP	MCF2L	Proteiome	BLOOD	SMR	eQTLGen	SMR	-0.00637439	0.0405065	0.874955		37415601	10.3389/fgene.2023.1191264	Gedik et all Front Genet	BLOOD
MCF2L	O15068	14576	CIS	Cognition_Meta	DECODE_Specific	-,NA		0.0104582	0.0104582	DECODE	DECODE	0.214795	39.0928	MDD	MCF2L	Proteiome	BRAIN	SMR	Wingo et al., 2022, in 722 samples	SMR	-0.00160661	0.019511	0.934373		37415601	10.3389/fgene.2023.1191264	Gedik et all Front Genet	BRAIN
MCF2L	O15068	14576	CIS	Cognition_Meta	DECODE_Specific	-,NA		0.0104582	0.0104582	DECODE	DECODE	0.214795	39.0928	BIP	MCF2L	Proteiome	BRAIN	SMR	Wingo et al., 2022, in 722 samples	SMR	-0.0640245	0.0455414	0.159768		37415601	10.3389/fgene.2023.1191264	Gedik et all Front Genet	BRAIN
MCF2L	O15068	14576	CIS	Cognition_Meta	DECODE_Specific	-,NA		0.0104582	0.0104582	DECODE	DECODE	0.214795	39.0928	SCZ	MCF2L	Proteiome	BRAIN	SMR	Wingo et al., 2022, in 722 samples	SMR	-0.033888	0.0306759	0.269284		37415601	10.3389/fgene.2023.1191264	Gedik et all Front Genet	BRAIN
MCF2L	O15068	14576	CIS	Cognition_Meta	DECODE_Specific	-,NA		0.0104582	0.0104582	DECODE	DECODE	0.214795	39.0928	MDD	MCF2L	Proteiome	BLOOD	SMR	deCODE	SMR	0.0239349	0.0210828	0.256259		37415601	10.3389/fgene.2023.1191264	Gedik et all Front Genet	BLOOD
MCF2L	O15068	14576	CIS	Cognition_Meta	DECODE_Specific	-,NA		0.0104582	0.0104582	DECODE	DECODE	0.214795	39.0928	BIP	MCF2L	Proteiome	BLOOD	SMR	deCODE	SMR	0.0598266	0.0460126	0.193525		37415601	10.3389/fgene.2023.1191264	Gedik et all Front Genet	BLOOD
MCF2L	O15068	14576	CIS	Cognition_Meta	DECODE_Specific	-,NA		0.0104582	0.0104582	DECODE	DECODE	0.214795	39.0928	SCZ	MCF2L	Transcriptome	BRAIN_DLPFC	TWAS	CMC	FUSION	-0.047749		0.962		31691811	10.1093/hmg/ddz253	Hall et al Hum Mol Genet	BRAIN
MCF2L	O15068	14576	CIS	Cognition_Meta	DECODE_Specific	-,NA		0.0104582	0.0104582	DECODE	DECODE	0.214795	39.0928	SCZ.Clozuk.2018	MCF2L	Transcriptome	BRAIN	TWAS	PsychENCODE	FUSION	-0.76418		0.445		30545856	10.1126/science.aat8127	Gandal et all science	BRAIN
MCF2L	O15068	14576	CIS	Cognition_Meta	DECODE_Specific	-,NA		0.0104582	0.0104582	DECODE	DECODE	0.214795	39.0928	BD.PGC.ruderferCell2018	MCF2L	Transcriptome	BRAIN	TWAS	PsychENCODE	FUSION	-0.94713		0.34357		30545856	10.1126/science.aat8127	Gandal et all science	BRAIN
MCF2L	O15068	14576	CIS	Cognition_Meta	DECODE_Specific	-,NA		0.0104582	0.0104582	DECODE	DECODE	0.214795	39.0928	Depression Howard et all	MCF2L	Proteiome	BRAIN	PWAS	ROS/MAP	FUSION	0.477834		0.633		33846625	10.1038/s41593-021-00832-6	Wingo Nat Neurosci	BRAIN
MCF2L	O15068	14576	CIS	Cognition_Meta	DECODE_Specific	-,NA		0.0104582	0.0104582	DECODE	DECODE	0.214795	39.0928	Schizophrenia	MCF2L	Transcriptome	brain caudate nucleus	TWAS	Gtex	Fusion			0.18059		36319771	10.1038/s41593-022-01182-7	Benjamin KJM	brain caudate nucleus
MCF2L	O15068	14576	CIS	Depression_iPSYCH_2023	DECODE_Specific	+,NA		0.0592932	0.0592932	DECODE	DECODE	0.644297	221.638	SCZ	MCF2L	Proteome	PLASMA	MR	deCODE	TwoSampleMR	-0.0172499	0.0368597	0.639794		37085628	10.1007/s00439-023-02562-0	Dang et al Human Genetics	BLOOD
MCF2L	O15068	14576	CIS	Depression_iPSYCH_2023	DECODE_Specific	+,NA		0.0592932	0.0592932	DECODE	DECODE	0.644297	221.638	BIP	MCF2L	Proteome	PLASMA	MR	deCODE	TwoSampleMR	0.0598266	0.045955	0.192967		37085628	10.1007/s00439-023-02562-0	Dang et al Human Genetics	BLOOD
MCF2L	O15068	14576	CIS	Depression_iPSYCH_2023	DECODE_Specific	+,NA		0.0592932	0.0592932	DECODE	DECODE	0.644297	221.638	MDD	MCF2L	Proteome	PLASMA	MR	deCODE	TwoSampleMR	0.02159	0.0172985	0.212		37085628	10.1007/s00439-023-02562-0	Dang et al Human Genetics	BLOOD
MCF2L	O15068	14576	CIS	Depression_iPSYCH_2023	DECODE_Specific	+,NA		0.0592932	0.0592932	DECODE	DECODE	0.644297	221.638	Bipolar disorder	MCF2L	Proteome	PLASMA	MR	FENLAND	TwoSampleMR	0.0312444	0.024	0.192967		36280454	https://doi.org/10.1016/j.biopsych.2022.08.015	Lu et al Biol Psychiatry	BLOOD
MCF2L	O15068	14576	CIS	Depression_iPSYCH_2023	DECODE_Specific	+,NA		0.0592932	0.0592932	DECODE	DECODE	0.644297	221.638	Major depressive disorder	MCF2L	Proteome	PLASMA	MR	FENLAND	TwoSampleMR	0.0125	0.011	0.255804		36280454	https://doi.org/10.1016/j.biopsych.2022.08.015	Lu et al Biol Psychiatry	BLOOD
MCF2L	O15068	14576	CIS	Depression_iPSYCH_2023	DECODE_Specific	+,NA		0.0592932	0.0592932	DECODE	DECODE	0.644297	221.638	Schizophrenia	MCF2L	Proteome	PLASMA	MR	FENLAND	TwoSampleMR	-0.0147564	0.02	0.460625		36280454	https://doi.org/10.1016/j.biopsych.2022.08.015	Lu et al Biol Psychiatry	BLOOD
MCF2L	O15068	14576	CIS	Depression_iPSYCH_2023	DECODE_Specific	+,NA		0.0592932	0.0592932	DECODE	DECODE	0.644297	221.638	SCZ_PGC3	MCF2L	Transcriptome	DLPFC	MR	CMC+GTEX	MendelianRandomization			0.431196		35460606	10.1016/j.ajhg.2022.04.004	Jiang eet all Am J Hum Genet	BRAIN
MCF2L	O15068	14576	CIS	Depression_iPSYCH_2023	DECODE_Specific	+,NA		0.0592932	0.0592932	DECODE	DECODE	0.644297	221.638	SCZ_PGC3	MCF2L	Transcriptome	DLPFC	MR	CMC+GTEX	MendelianRandomization			0.422524		35460606	10.1016/j.ajhg.2022.04.004	Jiang eet all Am J Hum Genet	BRAIN
MCF2L	O15068	14576	CIS	Depression_iPSYCH_2023	DECODE_Specific	+,NA		0.0592932	0.0592932	DECODE	DECODE	0.644297	221.638	SCZ_PGC3	MCF2L	Transcriptome	DLPFC	MR	CMC+GTEX	MendelianRandomization			0.195294		35460606	10.1016/j.ajhg.2022.04.004	Jiang eet all Am J Hum Genet	BRAIN
MCF2L	O15068	14576	CIS	Depression_iPSYCH_2023	DECODE_Specific	+,NA		0.0592932	0.0592932	DECODE	DECODE	0.644297	221.638	SCZ_PGC3	MCF2L	Transcriptome	DLPFC	MR	CMC+GTEX	EMIC			0.15007		35460606	10.1016/j.ajhg.2022.04.004	Jiang eet all Am J Hum Genet	BRAIN
MCF2L	O15068	14576	CIS	Depression_iPSYCH_2023	DECODE_Specific	+,NA		0.0592932	0.0592932	DECODE	DECODE	0.644297	221.638	BIP_2019_Stahl_etall	MCF2L	Transcriptome	DLPFC	MR	CMC+GTEX	MendelianRandomization			0.402979		35460606	10.1016/j.ajhg.2022.04.004	Jiang eet all Am J Hum Genet	BRAIN
MCF2L	O15068	14576	CIS	Depression_iPSYCH_2023	DECODE_Specific	+,NA		0.0592932	0.0592932	DECODE	DECODE	0.644297	221.638	BIP_2019_Stahl_etall	MCF2L	Transcriptome	DLPFC	MR	CMC+GTEX	MendelianRandomization			0.395622		35460606	10.1016/j.ajhg.2022.04.004	Jiang eet all Am J Hum Genet	BRAIN
MCF2L	O15068	14576	CIS	Depression_iPSYCH_2023	DECODE_Specific	+,NA		0.0592932	0.0592932	DECODE	DECODE	0.644297	221.638	BIP_2019_Stahl_etall	MCF2L	Transcriptome	DLPFC	MR	CMC+GTEX	MendelianRandomization			0.559976		35460606	10.1016/j.ajhg.2022.04.004	Jiang eet all Am J Hum Genet	BRAIN
MCF2L	O15068	14576	CIS	Depression_iPSYCH_2023	DECODE_Specific	+,NA		0.0592932	0.0592932	DECODE	DECODE	0.644297	221.638	BIP_2019_Stahl_etall	MCF2L	Transcriptome	DLPFC	MR	CMC+GTEX	EMIC			0.276425		35460606	10.1016/j.ajhg.2022.04.004	Jiang eet all Am J Hum Genet	BRAIN
MCF2L	O15068	14576	CIS	Depression_iPSYCH_2023	DECODE_Specific	+,NA		0.0592932	0.0592932	DECODE	DECODE	0.644297	221.638	Deepression_Wray_tall	MCF2L	Transcriptome	BRAIN DLPFC	MR	PsychENCODE	TwoSampleMR	0.01	0.01	0.482		35296807	10.1038/s41380-022-01507-9	Deng et all Mol Psychiatry	BRAIN
MCF2L	O15068	14576	CIS	Depression_iPSYCH_2023	DECODE_Specific	+,NA		0.0592932	0.0592932	DECODE	DECODE	0.644297	221.638	Deepression_Wray_tall	MCF2L	Transcriptome	BLOOD	MR	GTEx	TwoSampleMR	0.01	0.02	0.617		35296807	10.1038/s41380-022-01507-9	Deng et all Mol Psychiatry	BLOOD
MCF2L	O15068	14576	CIS	Depression_iPSYCH_2023	DECODE_Specific	+,NA		0.0592932	0.0592932	DECODE	DECODE	0.644297	221.638	SCZ_PGC3	MCF2L	Transcriptome	DLPFC	SMR	CMC+GTEX	SMR	-0.0300537	0.019739	0.127871		35460606	10.1016/j.ajhg.2022.04.004	Jiang eet all Am J Hum Genet	BRAIN
MCF2L	O15068	14576	CIS	Depression_iPSYCH_2023	DECODE_Specific	+,NA		0.0592932	0.0592932	DECODE	DECODE	0.644297	221.638	SCZ_PGC3	MCF2L	Transcriptome_Transcriptlvel	DLPFC	SMR	CMC+GTEX	SMR	-0.0531521	0.021331	0.0127105		35460606	10.1016/j.ajhg.2022.04.004	Jiang eet all Am J Hum Genet	BRAIN
MCF2L	O15068	14576	CIS	Depression_iPSYCH_2023	DECODE_Specific	+,NA		0.0592932	0.0592932	DECODE	DECODE	0.644297	221.638	SCZ_PGC3	MCF2L	Transcriptome_Transcriptlvel	DLPFC	SMR	CMC+GTEX	SMR	0.0543521	0.0325825	0.0952882		35460606	10.1016/j.ajhg.2022.04.004	Jiang eet all Am J Hum Genet	BRAIN
MCF2L	O15068	14576	CIS	Depression_iPSYCH_2023	DECODE_Specific	+,NA		0.0592932	0.0592932	DECODE	DECODE	0.644297	221.638	SCZ_PGC3	MCF2L	Transcriptome_Transcriptlvel	DLPFC	SMR	CMC+GTEX	SMR	0.0572552	0.0345419	0.0974063		35460606	10.1016/j.ajhg.2022.04.004	Jiang eet all Am J Hum Genet	BRAIN
MCF2L	O15068	14576	CIS	Depression_iPSYCH_2023	DECODE_Specific	+,NA		0.0592932	0.0592932	DECODE	DECODE	0.644297	221.638	SCZ_PGC3	MCF2L	Transcriptome_Transcriptlvel	DLPFC	SMR	CMC+GTEX	SMR	-0.0593692	0.0359801	0.0989307		35460606	10.1016/j.ajhg.2022.04.004	Jiang eet all Am J Hum Genet	BRAIN
MCF2L	O15068	14576	CIS	Depression_iPSYCH_2023	DECODE_Specific	+,NA		0.0592932	0.0592932	DECODE	DECODE	0.644297	221.638	SCZ_PGC3	MCF2L	Transcriptome_Transcriptlvel	DLPFC	SMR	CMC+GTEX	SMR	-0.0255708	0.0166867	0.125423		35460606	10.1016/j.ajhg.2022.04.004	Jiang eet all Am J Hum Genet	BRAIN
MCF2L	O15068	14576	CIS	Depression_iPSYCH_2023	DECODE_Specific	+,NA		0.0592932	0.0592932	DECODE	DECODE	0.644297	221.638	SCZ_PGC3	MCF2L	Transcriptome_Transcriptlvel	DLPFC	SMR	CMC+GTEX	SMR	-0.0316384	0.0208319	0.128826		35460606	10.1016/j.ajhg.2022.04.004	Jiang eet all Am J Hum Genet	BRAIN
MCF2L	O15068	14576	CIS	Depression_iPSYCH_2023	DECODE_Specific	+,NA		0.0592932	0.0592932	DECODE	DECODE	0.644297	221.638	SCZ_PGC3	MCF2L	Transcriptome_Transcriptlvel	DLPFC	SMR	CMC+GTEX	SMR	-0.035434	0.0233442	0.129041		35460606	10.1016/j.ajhg.2022.04.004	Jiang eet all Am J Hum Genet	BRAIN
MCF2L	O15068	14576	CIS	Depression_iPSYCH_2023	DECODE_Specific	+,NA		0.0592932	0.0592932	DECODE	DECODE	0.644297	221.638	SCZ_PGC3	MCF2L	Transcriptome_Transcriptlvel	DLPFC	SMR	CMC+GTEX	SMR	-0.0375839	0.0250047	0.132819		35460606	10.1016/j.ajhg.2022.04.004	Jiang eet all Am J Hum Genet	BRAIN
MCF2L	O15068	14576	CIS	Depression_iPSYCH_2023	DECODE_Specific	+,NA		0.0592932	0.0592932	DECODE	DECODE	0.644297	221.638	SCZ_PGC3	MCF2L	Transcriptome_Transcriptlvel	DLPFC	SMR	CMC+GTEX	SMR	-0.0426396	0.0286553	0.136746		35460606	10.1016/j.ajhg.2022.04.004	Jiang eet all Am J Hum Genet	BRAIN
MCF2L	O15068	14576	CIS	Depression_iPSYCH_2023	DECODE_Specific	+,NA		0.0592932	0.0592932	DECODE	DECODE	0.644297	221.638	SCZ_PGC3	MCF2L	Transcriptome_Transcriptlvel	DLPFC	SMR	CMC+GTEX	SMR	-0.0445623	0.0300694	0.138345		35460606	10.1016/j.ajhg.2022.04.004	Jiang eet all Am J Hum Genet	BRAIN
MCF2L	O15068	14576	CIS	Depression_iPSYCH_2023	DECODE_Specific	+,NA		0.0592932	0.0592932	DECODE	DECODE	0.644297	221.638	SCZ_PGC3	MCF2L	Transcriptome_Transcriptlvel	DLPFC	SMR	CMC+GTEX	SMR	-0.0543689	0.0375409	0.147545		35460606	10.1016/j.ajhg.2022.04.004	Jiang eet all Am J Hum Genet	BRAIN
MCF2L	O15068	14576	CIS	Depression_iPSYCH_2023	DECODE_Specific	+,NA		0.0592932	0.0592932	DECODE	DECODE	0.644297	221.638	SCZ_PGC3	MCF2L	Transcriptome_Transcriptlvel	DLPFC	SMR	CMC+GTEX	SMR	-0.0427727	0.0301983	0.15666		35460606	10.1016/j.ajhg.2022.04.004	Jiang eet all Am J Hum Genet	BRAIN
MCF2L	O15068	14576	CIS	Depression_iPSYCH_2023	DECODE_Specific	+,NA		0.0592932	0.0592932	DECODE	DECODE	0.644297	221.638	SCZ_PGC3	MCF2L	Transcriptome_Transcriptlvel	DLPFC	SMR	CMC+GTEX	SMR	-0.0435886	0.0308257	0.157352		35460606	10.1016/j.ajhg.2022.04.004	Jiang eet all Am J Hum Genet	BRAIN
MCF2L	O15068	14576	CIS	Depression_iPSYCH_2023	DECODE_Specific	+,NA		0.0592932	0.0592932	DECODE	DECODE	0.644297	221.638	SCZ_PGC3	MCF2L	Transcriptome_Transcriptlvel	DLPFC	SMR	CMC+GTEX	SMR	-0.0300323	0.0240651	0.212044		35460606	10.1016/j.ajhg.2022.04.004	Jiang eet all Am J Hum Genet	BRAIN
MCF2L	O15068	14576	CIS	Depression_iPSYCH_2023	DECODE_Specific	+,NA		0.0592932	0.0592932	DECODE	DECODE	0.644297	221.638	SCZ_PGC3	MCF2L	Transcriptome_Transcriptlvel	DLPFC	SMR	CMC+GTEX	SMR	-0.0282074	0.0288208	0.327719		35460606	10.1016/j.ajhg.2022.04.004	Jiang eet all Am J Hum Genet	BRAIN
MCF2L	O15068	14576	CIS	Depression_iPSYCH_2023	DECODE_Specific	+,NA		0.0592932	0.0592932	DECODE	DECODE	0.644297	221.638	SCZ_PGC3	MCF2L	Transcriptome_Transcriptlvel	DLPFC	SMR	CMC+GTEX	SMR	-0.0253256	0.0290025	0.382541		35460606	10.1016/j.ajhg.2022.04.004	Jiang eet all Am J Hum Genet	BRAIN
MCF2L	O15068	14576	CIS	Depression_iPSYCH_2023	DECODE_Specific	+,NA		0.0592932	0.0592932	DECODE	DECODE	0.644297	221.638	SCZ_PGC3	MCF2L	Transcriptome_Transcriptlvel	DLPFC	SMR	CMC+GTEX	SMR	-0.0215612	0.0278511	0.438837		35460606	10.1016/j.ajhg.2022.04.004	Jiang eet all Am J Hum Genet	BRAIN
MCF2L	O15068	14576	CIS	Depression_iPSYCH_2023	DECODE_Specific	+,NA		0.0592932	0.0592932	DECODE	DECODE	0.644297	221.638	SCZ.Clozuk.2018	MCF2L	Transcriptome	BRAIN	SMR	PsychENCODE	SMR	-0.0111944	0.0181135	0.537		30545856	10.1126/science.aat8127	Gandal et all science	BRAIN
MCF2L	O15068	14576	CIS	Depression_iPSYCH_2023	DECODE_Specific	+,NA		0.0592932	0.0592932	DECODE	DECODE	0.644297	221.638	BD.PGC.ruderferCell2018	MCF2L	Transcriptome	BRAIN	SMR	PsychENCODE	SMR	-0.0228852	0.0281966	0.417003		30545856	10.1126/science.aat8127	Gandal et all science	BRAIN
MCF2L	O15068	14576	CIS	Depression_iPSYCH_2023	DECODE_Specific	+,NA		0.0592932	0.0592932	DECODE	DECODE	0.644297	221.638	MDD	MCF2L	Proteiome	BRAIN	SMR	BrainMeta	SMR	0.00641495	0.00912394	0.482		37415601	10.3389/fgene.2023.1191264	Gedik et all Front Genet	BRAIN
MCF2L	O15068	14576	CIS	Depression_iPSYCH_2023	DECODE_Specific	+,NA		0.0592932	0.0592932	DECODE	DECODE	0.644297	221.638	BIP	MCF2L	Proteiome	BRAIN	SMR	BrainMeta	SMR	-0.0038872	0.0195838	0.842661		37415601	10.3389/fgene.2023.1191264	Gedik et all Front Genet	BRAIN
MCF2L	O15068	14576	CIS	Depression_iPSYCH_2023	DECODE_Specific	+,NA		0.0592932	0.0592932	DECODE	DECODE	0.644297	221.638	SCZ	MCF2L	Proteiome	BRAIN	SMR	BrainMeta	SMR	-0.0213531	0.0157509	0.175202		37415601	10.3389/fgene.2023.1191264	Gedik et all Front Genet	BRAIN
MCF2L	O15068	14576	CIS	Depression_iPSYCH_2023	DECODE_Specific	+,NA		0.0592932	0.0592932	DECODE	DECODE	0.644297	221.638	MDD	MCF2L	Proteiome	BLOOD	SMR	eQTLGen	SMR	0.0130108	0.0179304	0.468065		37415601	10.3389/fgene.2023.1191264	Gedik et all Front Genet	BLOOD
MCF2L	O15068	14576	CIS	Depression_iPSYCH_2023	DECODE_Specific	+,NA		0.0592932	0.0592932	DECODE	DECODE	0.644297	221.638	BIP	MCF2L	Proteiome	BLOOD	SMR	eQTLGen	SMR	-0.00637439	0.0405065	0.874955		37415601	10.3389/fgene.2023.1191264	Gedik et all Front Genet	BLOOD
MCF2L	O15068	14576	CIS	Depression_iPSYCH_2023	DECODE_Specific	+,NA		0.0592932	0.0592932	DECODE	DECODE	0.644297	221.638	MDD	MCF2L	Proteiome	BRAIN	SMR	Wingo et al., 2022, in 722 samples	SMR	-0.00160661	0.019511	0.934373		37415601	10.3389/fgene.2023.1191264	Gedik et all Front Genet	BRAIN
MCF2L	O15068	14576	CIS	Depression_iPSYCH_2023	DECODE_Specific	+,NA		0.0592932	0.0592932	DECODE	DECODE	0.644297	221.638	BIP	MCF2L	Proteiome	BRAIN	SMR	Wingo et al., 2022, in 722 samples	SMR	-0.0640245	0.0455414	0.159768		37415601	10.3389/fgene.2023.1191264	Gedik et all Front Genet	BRAIN
MCF2L	O15068	14576	CIS	Depression_iPSYCH_2023	DECODE_Specific	+,NA		0.0592932	0.0592932	DECODE	DECODE	0.644297	221.638	SCZ	MCF2L	Proteiome	BRAIN	SMR	Wingo et al., 2022, in 722 samples	SMR	-0.033888	0.0306759	0.269284		37415601	10.3389/fgene.2023.1191264	Gedik et all Front Genet	BRAIN
MCF2L	O15068	14576	CIS	Depression_iPSYCH_2023	DECODE_Specific	+,NA		0.0592932	0.0592932	DECODE	DECODE	0.644297	221.638	MDD	MCF2L	Proteiome	BLOOD	SMR	deCODE	SMR	0.0239349	0.0210828	0.256259		37415601	10.3389/fgene.2023.1191264	Gedik et all Front Genet	BLOOD
MCF2L	O15068	14576	CIS	Depression_iPSYCH_2023	DECODE_Specific	+,NA		0.0592932	0.0592932	DECODE	DECODE	0.644297	221.638	BIP	MCF2L	Proteiome	BLOOD	SMR	deCODE	SMR	0.0598266	0.0460126	0.193525		37415601	10.3389/fgene.2023.1191264	Gedik et all Front Genet	BLOOD
MCF2L	O15068	14576	CIS	Depression_iPSYCH_2023	DECODE_Specific	+,NA		0.0592932	0.0592932	DECODE	DECODE	0.644297	221.638	SCZ	MCF2L	Transcriptome	BRAIN_DLPFC	TWAS	CMC	FUSION	-0.047749		0.962		31691811	10.1093/hmg/ddz253	Hall et al Hum Mol Genet	BRAIN
MCF2L	O15068	14576	CIS	Depression_iPSYCH_2023	DECODE_Specific	+,NA		0.0592932	0.0592932	DECODE	DECODE	0.644297	221.638	SCZ.Clozuk.2018	MCF2L	Transcriptome	BRAIN	TWAS	PsychENCODE	FUSION	-0.76418		0.445		30545856	10.1126/science.aat8127	Gandal et all science	BRAIN
MCF2L	O15068	14576	CIS	Depression_iPSYCH_2023	DECODE_Specific	+,NA		0.0592932	0.0592932	DECODE	DECODE	0.644297	221.638	BD.PGC.ruderferCell2018	MCF2L	Transcriptome	BRAIN	TWAS	PsychENCODE	FUSION	-0.94713		0.34357		30545856	10.1126/science.aat8127	Gandal et all science	BRAIN
MCF2L	O15068	14576	CIS	Depression_iPSYCH_2023	DECODE_Specific	+,NA		0.0592932	0.0592932	DECODE	DECODE	0.644297	221.638	Depression Howard et all	MCF2L	Proteiome	BRAIN	PWAS	ROS/MAP	FUSION	0.477834		0.633		33846625	10.1038/s41593-021-00832-6	Wingo Nat Neurosci	BRAIN
MCF2L	O15068	14576	CIS	Depression_iPSYCH_2023	DECODE_Specific	+,NA		0.0592932	0.0592932	DECODE	DECODE	0.644297	221.638	Schizophrenia	MCF2L	Transcriptome	brain caudate nucleus	TWAS	Gtex	Fusion			0.18059		36319771	10.1038/s41593-022-01182-7	Benjamin KJM	brain caudate nucleus
MCF2L	O15068	14576	CIS	BIP_PGC3_noukb	DECODE_Specific	+,NA		0.134292	0.134292	DECODE	DECODE	0.701096	501.985	SCZ	MCF2L	Proteome	PLASMA	MR	deCODE	TwoSampleMR	-0.0172499	0.0368597	0.639794		37085628	10.1007/s00439-023-02562-0	Dang et al Human Genetics	BLOOD
MCF2L	O15068	14576	CIS	BIP_PGC3_noukb	DECODE_Specific	+,NA		0.134292	0.134292	DECODE	DECODE	0.701096	501.985	BIP	MCF2L	Proteome	PLASMA	MR	deCODE	TwoSampleMR	0.0598266	0.045955	0.192967		37085628	10.1007/s00439-023-02562-0	Dang et al Human Genetics	BLOOD
MCF2L	O15068	14576	CIS	BIP_PGC3_noukb	DECODE_Specific	+,NA		0.134292	0.134292	DECODE	DECODE	0.701096	501.985	MDD	MCF2L	Proteome	PLASMA	MR	deCODE	TwoSampleMR	0.02159	0.0172985	0.212		37085628	10.1007/s00439-023-02562-0	Dang et al Human Genetics	BLOOD
MCF2L	O15068	14576	CIS	BIP_PGC3_noukb	DECODE_Specific	+,NA		0.134292	0.134292	DECODE	DECODE	0.701096	501.985	Bipolar disorder	MCF2L	Proteome	PLASMA	MR	FENLAND	TwoSampleMR	0.0312444	0.024	0.192967		36280454	https://doi.org/10.1016/j.biopsych.2022.08.015	Lu et al Biol Psychiatry	BLOOD
MCF2L	O15068	14576	CIS	BIP_PGC3_noukb	DECODE_Specific	+,NA		0.134292	0.134292	DECODE	DECODE	0.701096	501.985	Major depressive disorder	MCF2L	Proteome	PLASMA	MR	FENLAND	TwoSampleMR	0.0125	0.011	0.255804		36280454	https://doi.org/10.1016/j.biopsych.2022.08.015	Lu et al Biol Psychiatry	BLOOD
MCF2L	O15068	14576	CIS	BIP_PGC3_noukb	DECODE_Specific	+,NA		0.134292	0.134292	DECODE	DECODE	0.701096	501.985	Schizophrenia	MCF2L	Proteome	PLASMA	MR	FENLAND	TwoSampleMR	-0.0147564	0.02	0.460625		36280454	https://doi.org/10.1016/j.biopsych.2022.08.015	Lu et al Biol Psychiatry	BLOOD
MCF2L	O15068	14576	CIS	BIP_PGC3_noukb	DECODE_Specific	+,NA		0.134292	0.134292	DECODE	DECODE	0.701096	501.985	SCZ_PGC3	MCF2L	Transcriptome	DLPFC	MR	CMC+GTEX	MendelianRandomization			0.431196		35460606	10.1016/j.ajhg.2022.04.004	Jiang eet all Am J Hum Genet	BRAIN
MCF2L	O15068	14576	CIS	BIP_PGC3_noukb	DECODE_Specific	+,NA		0.134292	0.134292	DECODE	DECODE	0.701096	501.985	SCZ_PGC3	MCF2L	Transcriptome	DLPFC	MR	CMC+GTEX	MendelianRandomization			0.422524		35460606	10.1016/j.ajhg.2022.04.004	Jiang eet all Am J Hum Genet	BRAIN
MCF2L	O15068	14576	CIS	BIP_PGC3_noukb	DECODE_Specific	+,NA		0.134292	0.134292	DECODE	DECODE	0.701096	501.985	SCZ_PGC3	MCF2L	Transcriptome	DLPFC	MR	CMC+GTEX	MendelianRandomization			0.195294		35460606	10.1016/j.ajhg.2022.04.004	Jiang eet all Am J Hum Genet	BRAIN
MCF2L	O15068	14576	CIS	BIP_PGC3_noukb	DECODE_Specific	+,NA		0.134292	0.134292	DECODE	DECODE	0.701096	501.985	SCZ_PGC3	MCF2L	Transcriptome	DLPFC	MR	CMC+GTEX	EMIC			0.15007		35460606	10.1016/j.ajhg.2022.04.004	Jiang eet all Am J Hum Genet	BRAIN
MCF2L	O15068	14576	CIS	BIP_PGC3_noukb	DECODE_Specific	+,NA		0.134292	0.134292	DECODE	DECODE	0.701096	501.985	BIP_2019_Stahl_etall	MCF2L	Transcriptome	DLPFC	MR	CMC+GTEX	MendelianRandomization			0.402979		35460606	10.1016/j.ajhg.2022.04.004	Jiang eet all Am J Hum Genet	BRAIN
MCF2L	O15068	14576	CIS	BIP_PGC3_noukb	DECODE_Specific	+,NA		0.134292	0.134292	DECODE	DECODE	0.701096	501.985	BIP_2019_Stahl_etall	MCF2L	Transcriptome	DLPFC	MR	CMC+GTEX	MendelianRandomization			0.395622		35460606	10.1016/j.ajhg.2022.04.004	Jiang eet all Am J Hum Genet	BRAIN
MCF2L	O15068	14576	CIS	BIP_PGC3_noukb	DECODE_Specific	+,NA		0.134292	0.134292	DECODE	DECODE	0.701096	501.985	BIP_2019_Stahl_etall	MCF2L	Transcriptome	DLPFC	MR	CMC+GTEX	MendelianRandomization			0.559976		35460606	10.1016/j.ajhg.2022.04.004	Jiang eet all Am J Hum Genet	BRAIN
MCF2L	O15068	14576	CIS	BIP_PGC3_noukb	DECODE_Specific	+,NA		0.134292	0.134292	DECODE	DECODE	0.701096	501.985	BIP_2019_Stahl_etall	MCF2L	Transcriptome	DLPFC	MR	CMC+GTEX	EMIC			0.276425		35460606	10.1016/j.ajhg.2022.04.004	Jiang eet all Am J Hum Genet	BRAIN
MCF2L	O15068	14576	CIS	BIP_PGC3_noukb	DECODE_Specific	+,NA		0.134292	0.134292	DECODE	DECODE	0.701096	501.985	Deepression_Wray_tall	MCF2L	Transcriptome	BRAIN DLPFC	MR	PsychENCODE	TwoSampleMR	0.01	0.01	0.482		35296807	10.1038/s41380-022-01507-9	Deng et all Mol Psychiatry	BRAIN
MCF2L	O15068	14576	CIS	BIP_PGC3_noukb	DECODE_Specific	+,NA		0.134292	0.134292	DECODE	DECODE	0.701096	501.985	Deepression_Wray_tall	MCF2L	Transcriptome	BLOOD	MR	GTEx	TwoSampleMR	0.01	0.02	0.617		35296807	10.1038/s41380-022-01507-9	Deng et all Mol Psychiatry	BLOOD
MCF2L	O15068	14576	CIS	BIP_PGC3_noukb	DECODE_Specific	+,NA		0.134292	0.134292	DECODE	DECODE	0.701096	501.985	SCZ_PGC3	MCF2L	Transcriptome	DLPFC	SMR	CMC+GTEX	SMR	-0.0300537	0.019739	0.127871		35460606	10.1016/j.ajhg.2022.04.004	Jiang eet all Am J Hum Genet	BRAIN
MCF2L	O15068	14576	CIS	BIP_PGC3_noukb	DECODE_Specific	+,NA		0.134292	0.134292	DECODE	DECODE	0.701096	501.985	SCZ_PGC3	MCF2L	Transcriptome_Transcriptlvel	DLPFC	SMR	CMC+GTEX	SMR	-0.0531521	0.021331	0.0127105		35460606	10.1016/j.ajhg.2022.04.004	Jiang eet all Am J Hum Genet	BRAIN
MCF2L	O15068	14576	CIS	BIP_PGC3_noukb	DECODE_Specific	+,NA		0.134292	0.134292	DECODE	DECODE	0.701096	501.985	SCZ_PGC3	MCF2L	Transcriptome_Transcriptlvel	DLPFC	SMR	CMC+GTEX	SMR	0.0543521	0.0325825	0.0952882		35460606	10.1016/j.ajhg.2022.04.004	Jiang eet all Am J Hum Genet	BRAIN
MCF2L	O15068	14576	CIS	BIP_PGC3_noukb	DECODE_Specific	+,NA		0.134292	0.134292	DECODE	DECODE	0.701096	501.985	SCZ_PGC3	MCF2L	Transcriptome_Transcriptlvel	DLPFC	SMR	CMC+GTEX	SMR	0.0572552	0.0345419	0.0974063		35460606	10.1016/j.ajhg.2022.04.004	Jiang eet all Am J Hum Genet	BRAIN
MCF2L	O15068	14576	CIS	BIP_PGC3_noukb	DECODE_Specific	+,NA		0.134292	0.134292	DECODE	DECODE	0.701096	501.985	SCZ_PGC3	MCF2L	Transcriptome_Transcriptlvel	DLPFC	SMR	CMC+GTEX	SMR	-0.0593692	0.0359801	0.0989307		35460606	10.1016/j.ajhg.2022.04.004	Jiang eet all Am J Hum Genet	BRAIN
MCF2L	O15068	14576	CIS	BIP_PGC3_noukb	DECODE_Specific	+,NA		0.134292	0.134292	DECODE	DECODE	0.701096	501.985	SCZ_PGC3	MCF2L	Transcriptome_Transcriptlvel	DLPFC	SMR	CMC+GTEX	SMR	-0.0255708	0.0166867	0.125423		35460606	10.1016/j.ajhg.2022.04.004	Jiang eet all Am J Hum Genet	BRAIN
MCF2L	O15068	14576	CIS	BIP_PGC3_noukb	DECODE_Specific	+,NA		0.134292	0.134292	DECODE	DECODE	0.701096	501.985	SCZ_PGC3	MCF2L	Transcriptome_Transcriptlvel	DLPFC	SMR	CMC+GTEX	SMR	-0.0316384	0.0208319	0.128826		35460606	10.1016/j.ajhg.2022.04.004	Jiang eet all Am J Hum Genet	BRAIN
MCF2L	O15068	14576	CIS	BIP_PGC3_noukb	DECODE_Specific	+,NA		0.134292	0.134292	DECODE	DECODE	0.701096	501.985	SCZ_PGC3	MCF2L	Transcriptome_Transcriptlvel	DLPFC	SMR	CMC+GTEX	SMR	-0.035434	0.0233442	0.129041		35460606	10.1016/j.ajhg.2022.04.004	Jiang eet all Am J Hum Genet	BRAIN
MCF2L	O15068	14576	CIS	BIP_PGC3_noukb	DECODE_Specific	+,NA		0.134292	0.134292	DECODE	DECODE	0.701096	501.985	SCZ_PGC3	MCF2L	Transcriptome_Transcriptlvel	DLPFC	SMR	CMC+GTEX	SMR	-0.0375839	0.0250047	0.132819		35460606	10.1016/j.ajhg.2022.04.004	Jiang eet all Am J Hum Genet	BRAIN
MCF2L	O15068	14576	CIS	BIP_PGC3_noukb	DECODE_Specific	+,NA		0.134292	0.134292	DECODE	DECODE	0.701096	501.985	SCZ_PGC3	MCF2L	Transcriptome_Transcriptlvel	DLPFC	SMR	CMC+GTEX	SMR	-0.0426396	0.0286553	0.136746		35460606	10.1016/j.ajhg.2022.04.004	Jiang eet all Am J Hum Genet	BRAIN
MCF2L	O15068	14576	CIS	BIP_PGC3_noukb	DECODE_Specific	+,NA		0.134292	0.134292	DECODE	DECODE	0.701096	501.985	SCZ_PGC3	MCF2L	Transcriptome_Transcriptlvel	DLPFC	SMR	CMC+GTEX	SMR	-0.0445623	0.0300694	0.138345		35460606	10.1016/j.ajhg.2022.04.004	Jiang eet all Am J Hum Genet	BRAIN
MCF2L	O15068	14576	CIS	BIP_PGC3_noukb	DECODE_Specific	+,NA		0.134292	0.134292	DECODE	DECODE	0.701096	501.985	SCZ_PGC3	MCF2L	Transcriptome_Transcriptlvel	DLPFC	SMR	CMC+GTEX	SMR	-0.0543689	0.0375409	0.147545		35460606	10.1016/j.ajhg.2022.04.004	Jiang eet all Am J Hum Genet	BRAIN
MCF2L	O15068	14576	CIS	BIP_PGC3_noukb	DECODE_Specific	+,NA		0.134292	0.134292	DECODE	DECODE	0.701096	501.985	SCZ_PGC3	MCF2L	Transcriptome_Transcriptlvel	DLPFC	SMR	CMC+GTEX	SMR	-0.0427727	0.0301983	0.15666		35460606	10.1016/j.ajhg.2022.04.004	Jiang eet all Am J Hum Genet	BRAIN
MCF2L	O15068	14576	CIS	BIP_PGC3_noukb	DECODE_Specific	+,NA		0.134292	0.134292	DECODE	DECODE	0.701096	501.985	SCZ_PGC3	MCF2L	Transcriptome_Transcriptlvel	DLPFC	SMR	CMC+GTEX	SMR	-0.0435886	0.0308257	0.157352		35460606	10.1016/j.ajhg.2022.04.004	Jiang eet all Am J Hum Genet	BRAIN
MCF2L	O15068	14576	CIS	BIP_PGC3_noukb	DECODE_Specific	+,NA		0.134292	0.134292	DECODE	DECODE	0.701096	501.985	SCZ_PGC3	MCF2L	Transcriptome_Transcriptlvel	DLPFC	SMR	CMC+GTEX	SMR	-0.0300323	0.0240651	0.212044		35460606	10.1016/j.ajhg.2022.04.004	Jiang eet all Am J Hum Genet	BRAIN
MCF2L	O15068	14576	CIS	BIP_PGC3_noukb	DECODE_Specific	+,NA		0.134292	0.134292	DECODE	DECODE	0.701096	501.985	SCZ_PGC3	MCF2L	Transcriptome_Transcriptlvel	DLPFC	SMR	CMC+GTEX	SMR	-0.0282074	0.0288208	0.327719		35460606	10.1016/j.ajhg.2022.04.004	Jiang eet all Am J Hum Genet	BRAIN
MCF2L	O15068	14576	CIS	BIP_PGC3_noukb	DECODE_Specific	+,NA		0.134292	0.134292	DECODE	DECODE	0.701096	501.985	SCZ_PGC3	MCF2L	Transcriptome_Transcriptlvel	DLPFC	SMR	CMC+GTEX	SMR	-0.0253256	0.0290025	0.382541		35460606	10.1016/j.ajhg.2022.04.004	Jiang eet all Am J Hum Genet	BRAIN
MCF2L	O15068	14576	CIS	BIP_PGC3_noukb	DECODE_Specific	+,NA		0.134292	0.134292	DECODE	DECODE	0.701096	501.985	SCZ_PGC3	MCF2L	Transcriptome_Transcriptlvel	DLPFC	SMR	CMC+GTEX	SMR	-0.0215612	0.0278511	0.438837		35460606	10.1016/j.ajhg.2022.04.004	Jiang eet all Am J Hum Genet	BRAIN
MCF2L	O15068	14576	CIS	BIP_PGC3_noukb	DECODE_Specific	+,NA		0.134292	0.134292	DECODE	DECODE	0.701096	501.985	SCZ.Clozuk.2018	MCF2L	Transcriptome	BRAIN	SMR	PsychENCODE	SMR	-0.0111944	0.0181135	0.537		30545856	10.1126/science.aat8127	Gandal et all science	BRAIN
MCF2L	O15068	14576	CIS	BIP_PGC3_noukb	DECODE_Specific	+,NA		0.134292	0.134292	DECODE	DECODE	0.701096	501.985	BD.PGC.ruderferCell2018	MCF2L	Transcriptome	BRAIN	SMR	PsychENCODE	SMR	-0.0228852	0.0281966	0.417003		30545856	10.1126/science.aat8127	Gandal et all science	BRAIN
MCF2L	O15068	14576	CIS	BIP_PGC3_noukb	DECODE_Specific	+,NA		0.134292	0.134292	DECODE	DECODE	0.701096	501.985	MDD	MCF2L	Proteiome	BRAIN	SMR	BrainMeta	SMR	0.00641495	0.00912394	0.482		37415601	10.3389/fgene.2023.1191264	Gedik et all Front Genet	BRAIN
MCF2L	O15068	14576	CIS	BIP_PGC3_noukb	DECODE_Specific	+,NA		0.134292	0.134292	DECODE	DECODE	0.701096	501.985	BIP	MCF2L	Proteiome	BRAIN	SMR	BrainMeta	SMR	-0.0038872	0.0195838	0.842661		37415601	10.3389/fgene.2023.1191264	Gedik et all Front Genet	BRAIN
MCF2L	O15068	14576	CIS	BIP_PGC3_noukb	DECODE_Specific	+,NA		0.134292	0.134292	DECODE	DECODE	0.701096	501.985	SCZ	MCF2L	Proteiome	BRAIN	SMR	BrainMeta	SMR	-0.0213531	0.0157509	0.175202		37415601	10.3389/fgene.2023.1191264	Gedik et all Front Genet	BRAIN
MCF2L	O15068	14576	CIS	BIP_PGC3_noukb	DECODE_Specific	+,NA		0.134292	0.134292	DECODE	DECODE	0.701096	501.985	MDD	MCF2L	Proteiome	BLOOD	SMR	eQTLGen	SMR	0.0130108	0.0179304	0.468065		37415601	10.3389/fgene.2023.1191264	Gedik et all Front Genet	BLOOD
MCF2L	O15068	14576	CIS	BIP_PGC3_noukb	DECODE_Specific	+,NA		0.134292	0.134292	DECODE	DECODE	0.701096	501.985	BIP	MCF2L	Proteiome	BLOOD	SMR	eQTLGen	SMR	-0.00637439	0.0405065	0.874955		37415601	10.3389/fgene.2023.1191264	Gedik et all Front Genet	BLOOD
MCF2L	O15068	14576	CIS	BIP_PGC3_noukb	DECODE_Specific	+,NA		0.134292	0.134292	DECODE	DECODE	0.701096	501.985	MDD	MCF2L	Proteiome	BRAIN	SMR	Wingo et al., 2022, in 722 samples	SMR	-0.00160661	0.019511	0.934373		37415601	10.3389/fgene.2023.1191264	Gedik et all Front Genet	BRAIN
MCF2L	O15068	14576	CIS	BIP_PGC3_noukb	DECODE_Specific	+,NA		0.134292	0.134292	DECODE	DECODE	0.701096	501.985	BIP	MCF2L	Proteiome	BRAIN	SMR	Wingo et al., 2022, in 722 samples	SMR	-0.0640245	0.0455414	0.159768		37415601	10.3389/fgene.2023.1191264	Gedik et all Front Genet	BRAIN
MCF2L	O15068	14576	CIS	BIP_PGC3_noukb	DECODE_Specific	+,NA		0.134292	0.134292	DECODE	DECODE	0.701096	501.985	SCZ	MCF2L	Proteiome	BRAIN	SMR	Wingo et al., 2022, in 722 samples	SMR	-0.033888	0.0306759	0.269284		37415601	10.3389/fgene.2023.1191264	Gedik et all Front Genet	BRAIN
MCF2L	O15068	14576	CIS	BIP_PGC3_noukb	DECODE_Specific	+,NA		0.134292	0.134292	DECODE	DECODE	0.701096	501.985	MDD	MCF2L	Proteiome	BLOOD	SMR	deCODE	SMR	0.0239349	0.0210828	0.256259		37415601	10.3389/fgene.2023.1191264	Gedik et all Front Genet	BLOOD
MCF2L	O15068	14576	CIS	BIP_PGC3_noukb	DECODE_Specific	+,NA		0.134292	0.134292	DECODE	DECODE	0.701096	501.985	BIP	MCF2L	Proteiome	BLOOD	SMR	deCODE	SMR	0.0598266	0.0460126	0.193525		37415601	10.3389/fgene.2023.1191264	Gedik et all Front Genet	BLOOD
MCF2L	O15068	14576	CIS	BIP_PGC3_noukb	DECODE_Specific	+,NA		0.134292	0.134292	DECODE	DECODE	0.701096	501.985	SCZ	MCF2L	Transcriptome	BRAIN_DLPFC	TWAS	CMC	FUSION	-0.047749		0.962		31691811	10.1093/hmg/ddz253	Hall et al Hum Mol Genet	BRAIN
MCF2L	O15068	14576	CIS	BIP_PGC3_noukb	DECODE_Specific	+,NA		0.134292	0.134292	DECODE	DECODE	0.701096	501.985	SCZ.Clozuk.2018	MCF2L	Transcriptome	BRAIN	TWAS	PsychENCODE	FUSION	-0.76418		0.445		30545856	10.1126/science.aat8127	Gandal et all science	BRAIN
MCF2L	O15068	14576	CIS	BIP_PGC3_noukb	DECODE_Specific	+,NA		0.134292	0.134292	DECODE	DECODE	0.701096	501.985	BD.PGC.ruderferCell2018	MCF2L	Transcriptome	BRAIN	TWAS	PsychENCODE	FUSION	-0.94713		0.34357		30545856	10.1126/science.aat8127	Gandal et all science	BRAIN
MCF2L	O15068	14576	CIS	BIP_PGC3_noukb	DECODE_Specific	+,NA		0.134292	0.134292	DECODE	DECODE	0.701096	501.985	Depression Howard et all	MCF2L	Proteiome	BRAIN	PWAS	ROS/MAP	FUSION	0.477834		0.633		33846625	10.1038/s41593-021-00832-6	Wingo Nat Neurosci	BRAIN
MCF2L	O15068	14576	CIS	BIP_PGC3_noukb	DECODE_Specific	+,NA		0.134292	0.134292	DECODE	DECODE	0.701096	501.985	Schizophrenia	MCF2L	Transcriptome	brain caudate nucleus	TWAS	Gtex	Fusion			0.18059		36319771	10.1038/s41593-022-01182-7	Benjamin KJM	brain caudate nucleus
MCF2L	O15068	14576	CIS	PGC3_SCZ_NoUKB	DECODE_Specific	-,NA		0.834226	0.834226	DECODE	DECODE	1.3713	3118.34	SCZ	MCF2L	Proteome	PLASMA	MR	deCODE	TwoSampleMR	-0.0172499	0.0368597	0.639794		37085628	10.1007/s00439-023-02562-0	Dang et al Human Genetics	BLOOD
MCF2L	O15068	14576	CIS	PGC3_SCZ_NoUKB	DECODE_Specific	-,NA		0.834226	0.834226	DECODE	DECODE	1.3713	3118.34	BIP	MCF2L	Proteome	PLASMA	MR	deCODE	TwoSampleMR	0.0598266	0.045955	0.192967		37085628	10.1007/s00439-023-02562-0	Dang et al Human Genetics	BLOOD
MCF2L	O15068	14576	CIS	PGC3_SCZ_NoUKB	DECODE_Specific	-,NA		0.834226	0.834226	DECODE	DECODE	1.3713	3118.34	MDD	MCF2L	Proteome	PLASMA	MR	deCODE	TwoSampleMR	0.02159	0.0172985	0.212		37085628	10.1007/s00439-023-02562-0	Dang et al Human Genetics	BLOOD
MCF2L	O15068	14576	CIS	PGC3_SCZ_NoUKB	DECODE_Specific	-,NA		0.834226	0.834226	DECODE	DECODE	1.3713	3118.34	Bipolar disorder	MCF2L	Proteome	PLASMA	MR	FENLAND	TwoSampleMR	0.0312444	0.024	0.192967		36280454	https://doi.org/10.1016/j.biopsych.2022.08.015	Lu et al Biol Psychiatry	BLOOD
MCF2L	O15068	14576	CIS	PGC3_SCZ_NoUKB	DECODE_Specific	-,NA		0.834226	0.834226	DECODE	DECODE	1.3713	3118.34	Major depressive disorder	MCF2L	Proteome	PLASMA	MR	FENLAND	TwoSampleMR	0.0125	0.011	0.255804		36280454	https://doi.org/10.1016/j.biopsych.2022.08.015	Lu et al Biol Psychiatry	BLOOD
MCF2L	O15068	14576	CIS	PGC3_SCZ_NoUKB	DECODE_Specific	-,NA		0.834226	0.834226	DECODE	DECODE	1.3713	3118.34	Schizophrenia	MCF2L	Proteome	PLASMA	MR	FENLAND	TwoSampleMR	-0.0147564	0.02	0.460625		36280454	https://doi.org/10.1016/j.biopsych.2022.08.015	Lu et al Biol Psychiatry	BLOOD
MCF2L	O15068	14576	CIS	PGC3_SCZ_NoUKB	DECODE_Specific	-,NA		0.834226	0.834226	DECODE	DECODE	1.3713	3118.34	SCZ_PGC3	MCF2L	Transcriptome	DLPFC	MR	CMC+GTEX	MendelianRandomization			0.431196		35460606	10.1016/j.ajhg.2022.04.004	Jiang eet all Am J Hum Genet	BRAIN
MCF2L	O15068	14576	CIS	PGC3_SCZ_NoUKB	DECODE_Specific	-,NA		0.834226	0.834226	DECODE	DECODE	1.3713	3118.34	SCZ_PGC3	MCF2L	Transcriptome	DLPFC	MR	CMC+GTEX	MendelianRandomization			0.422524		35460606	10.1016/j.ajhg.2022.04.004	Jiang eet all Am J Hum Genet	BRAIN
MCF2L	O15068	14576	CIS	PGC3_SCZ_NoUKB	DECODE_Specific	-,NA		0.834226	0.834226	DECODE	DECODE	1.3713	3118.34	SCZ_PGC3	MCF2L	Transcriptome	DLPFC	MR	CMC+GTEX	MendelianRandomization			0.195294		35460606	10.1016/j.ajhg.2022.04.004	Jiang eet all Am J Hum Genet	BRAIN
MCF2L	O15068	14576	CIS	PGC3_SCZ_NoUKB	DECODE_Specific	-,NA		0.834226	0.834226	DECODE	DECODE	1.3713	3118.34	SCZ_PGC3	MCF2L	Transcriptome	DLPFC	MR	CMC+GTEX	EMIC			0.15007		35460606	10.1016/j.ajhg.2022.04.004	Jiang eet all Am J Hum Genet	BRAIN
MCF2L	O15068	14576	CIS	PGC3_SCZ_NoUKB	DECODE_Specific	-,NA		0.834226	0.834226	DECODE	DECODE	1.3713	3118.34	BIP_2019_Stahl_etall	MCF2L	Transcriptome	DLPFC	MR	CMC+GTEX	MendelianRandomization			0.402979		35460606	10.1016/j.ajhg.2022.04.004	Jiang eet all Am J Hum Genet	BRAIN
MCF2L	O15068	14576	CIS	PGC3_SCZ_NoUKB	DECODE_Specific	-,NA		0.834226	0.834226	DECODE	DECODE	1.3713	3118.34	BIP_2019_Stahl_etall	MCF2L	Transcriptome	DLPFC	MR	CMC+GTEX	MendelianRandomization			0.395622		35460606	10.1016/j.ajhg.2022.04.004	Jiang eet all Am J Hum Genet	BRAIN
MCF2L	O15068	14576	CIS	PGC3_SCZ_NoUKB	DECODE_Specific	-,NA		0.834226	0.834226	DECODE	DECODE	1.3713	3118.34	BIP_2019_Stahl_etall	MCF2L	Transcriptome	DLPFC	MR	CMC+GTEX	MendelianRandomization			0.559976		35460606	10.1016/j.ajhg.2022.04.004	Jiang eet all Am J Hum Genet	BRAIN
MCF2L	O15068	14576	CIS	PGC3_SCZ_NoUKB	DECODE_Specific	-,NA		0.834226	0.834226	DECODE	DECODE	1.3713	3118.34	BIP_2019_Stahl_etall	MCF2L	Transcriptome	DLPFC	MR	CMC+GTEX	EMIC			0.276425		35460606	10.1016/j.ajhg.2022.04.004	Jiang eet all Am J Hum Genet	BRAIN
MCF2L	O15068	14576	CIS	PGC3_SCZ_NoUKB	DECODE_Specific	-,NA		0.834226	0.834226	DECODE	DECODE	1.3713	3118.34	Deepression_Wray_tall	MCF2L	Transcriptome	BRAIN DLPFC	MR	PsychENCODE	TwoSampleMR	0.01	0.01	0.482		35296807	10.1038/s41380-022-01507-9	Deng et all Mol Psychiatry	BRAIN
MCF2L	O15068	14576	CIS	PGC3_SCZ_NoUKB	DECODE_Specific	-,NA		0.834226	0.834226	DECODE	DECODE	1.3713	3118.34	Deepression_Wray_tall	MCF2L	Transcriptome	BLOOD	MR	GTEx	TwoSampleMR	0.01	0.02	0.617		35296807	10.1038/s41380-022-01507-9	Deng et all Mol Psychiatry	BLOOD
MCF2L	O15068	14576	CIS	PGC3_SCZ_NoUKB	DECODE_Specific	-,NA		0.834226	0.834226	DECODE	DECODE	1.3713	3118.34	SCZ_PGC3	MCF2L	Transcriptome	DLPFC	SMR	CMC+GTEX	SMR	-0.0300537	0.019739	0.127871		35460606	10.1016/j.ajhg.2022.04.004	Jiang eet all Am J Hum Genet	BRAIN
MCF2L	O15068	14576	CIS	PGC3_SCZ_NoUKB	DECODE_Specific	-,NA		0.834226	0.834226	DECODE	DECODE	1.3713	3118.34	SCZ_PGC3	MCF2L	Transcriptome_Transcriptlvel	DLPFC	SMR	CMC+GTEX	SMR	-0.0531521	0.021331	0.0127105		35460606	10.1016/j.ajhg.2022.04.004	Jiang eet all Am J Hum Genet	BRAIN
MCF2L	O15068	14576	CIS	PGC3_SCZ_NoUKB	DECODE_Specific	-,NA		0.834226	0.834226	DECODE	DECODE	1.3713	3118.34	SCZ_PGC3	MCF2L	Transcriptome_Transcriptlvel	DLPFC	SMR	CMC+GTEX	SMR	0.0543521	0.0325825	0.0952882		35460606	10.1016/j.ajhg.2022.04.004	Jiang eet all Am J Hum Genet	BRAIN
MCF2L	O15068	14576	CIS	PGC3_SCZ_NoUKB	DECODE_Specific	-,NA		0.834226	0.834226	DECODE	DECODE	1.3713	3118.34	SCZ_PGC3	MCF2L	Transcriptome_Transcriptlvel	DLPFC	SMR	CMC+GTEX	SMR	0.0572552	0.0345419	0.0974063		35460606	10.1016/j.ajhg.2022.04.004	Jiang eet all Am J Hum Genet	BRAIN
MCF2L	O15068	14576	CIS	PGC3_SCZ_NoUKB	DECODE_Specific	-,NA		0.834226	0.834226	DECODE	DECODE	1.3713	3118.34	SCZ_PGC3	MCF2L	Transcriptome_Transcriptlvel	DLPFC	SMR	CMC+GTEX	SMR	-0.0593692	0.0359801	0.0989307		35460606	10.1016/j.ajhg.2022.04.004	Jiang eet all Am J Hum Genet	BRAIN
MCF2L	O15068	14576	CIS	PGC3_SCZ_NoUKB	DECODE_Specific	-,NA		0.834226	0.834226	DECODE	DECODE	1.3713	3118.34	SCZ_PGC3	MCF2L	Transcriptome_Transcriptlvel	DLPFC	SMR	CMC+GTEX	SMR	-0.0255708	0.0166867	0.125423		35460606	10.1016/j.ajhg.2022.04.004	Jiang eet all Am J Hum Genet	BRAIN
MCF2L	O15068	14576	CIS	PGC3_SCZ_NoUKB	DECODE_Specific	-,NA		0.834226	0.834226	DECODE	DECODE	1.3713	3118.34	SCZ_PGC3	MCF2L	Transcriptome_Transcriptlvel	DLPFC	SMR	CMC+GTEX	SMR	-0.0316384	0.0208319	0.128826		35460606	10.1016/j.ajhg.2022.04.004	Jiang eet all Am J Hum Genet	BRAIN
MCF2L	O15068	14576	CIS	PGC3_SCZ_NoUKB	DECODE_Specific	-,NA		0.834226	0.834226	DECODE	DECODE	1.3713	3118.34	SCZ_PGC3	MCF2L	Transcriptome_Transcriptlvel	DLPFC	SMR	CMC+GTEX	SMR	-0.035434	0.0233442	0.129041		35460606	10.1016/j.ajhg.2022.04.004	Jiang eet all Am J Hum Genet	BRAIN
MCF2L	O15068	14576	CIS	PGC3_SCZ_NoUKB	DECODE_Specific	-,NA		0.834226	0.834226	DECODE	DECODE	1.3713	3118.34	SCZ_PGC3	MCF2L	Transcriptome_Transcriptlvel	DLPFC	SMR	CMC+GTEX	SMR	-0.0375839	0.0250047	0.132819		35460606	10.1016/j.ajhg.2022.04.004	Jiang eet all Am J Hum Genet	BRAIN
MCF2L	O15068	14576	CIS	PGC3_SCZ_NoUKB	DECODE_Specific	-,NA		0.834226	0.834226	DECODE	DECODE	1.3713	3118.34	SCZ_PGC3	MCF2L	Transcriptome_Transcriptlvel	DLPFC	SMR	CMC+GTEX	SMR	-0.0426396	0.0286553	0.136746		35460606	10.1016/j.ajhg.2022.04.004	Jiang eet all Am J Hum Genet	BRAIN
MCF2L	O15068	14576	CIS	PGC3_SCZ_NoUKB	DECODE_Specific	-,NA		0.834226	0.834226	DECODE	DECODE	1.3713	3118.34	SCZ_PGC3	MCF2L	Transcriptome_Transcriptlvel	DLPFC	SMR	CMC+GTEX	SMR	-0.0445623	0.0300694	0.138345		35460606	10.1016/j.ajhg.2022.04.004	Jiang eet all Am J Hum Genet	BRAIN
MCF2L	O15068	14576	CIS	PGC3_SCZ_NoUKB	DECODE_Specific	-,NA		0.834226	0.834226	DECODE	DECODE	1.3713	3118.34	SCZ_PGC3	MCF2L	Transcriptome_Transcriptlvel	DLPFC	SMR	CMC+GTEX	SMR	-0.0543689	0.0375409	0.147545		35460606	10.1016/j.ajhg.2022.04.004	Jiang eet all Am J Hum Genet	BRAIN
MCF2L	O15068	14576	CIS	PGC3_SCZ_NoUKB	DECODE_Specific	-,NA		0.834226	0.834226	DECODE	DECODE	1.3713	3118.34	SCZ_PGC3	MCF2L	Transcriptome_Transcriptlvel	DLPFC	SMR	CMC+GTEX	SMR	-0.0427727	0.0301983	0.15666		35460606	10.1016/j.ajhg.2022.04.004	Jiang eet all Am J Hum Genet	BRAIN
MCF2L	O15068	14576	CIS	PGC3_SCZ_NoUKB	DECODE_Specific	-,NA		0.834226	0.834226	DECODE	DECODE	1.3713	3118.34	SCZ_PGC3	MCF2L	Transcriptome_Transcriptlvel	DLPFC	SMR	CMC+GTEX	SMR	-0.0435886	0.0308257	0.157352		35460606	10.1016/j.ajhg.2022.04.004	Jiang eet all Am J Hum Genet	BRAIN
MCF2L	O15068	14576	CIS	PGC3_SCZ_NoUKB	DECODE_Specific	-,NA		0.834226	0.834226	DECODE	DECODE	1.3713	3118.34	SCZ_PGC3	MCF2L	Transcriptome_Transcriptlvel	DLPFC	SMR	CMC+GTEX	SMR	-0.0300323	0.0240651	0.212044		35460606	10.1016/j.ajhg.2022.04.004	Jiang eet all Am J Hum Genet	BRAIN
MCF2L	O15068	14576	CIS	PGC3_SCZ_NoUKB	DECODE_Specific	-,NA		0.834226	0.834226	DECODE	DECODE	1.3713	3118.34	SCZ_PGC3	MCF2L	Transcriptome_Transcriptlvel	DLPFC	SMR	CMC+GTEX	SMR	-0.0282074	0.0288208	0.327719		35460606	10.1016/j.ajhg.2022.04.004	Jiang eet all Am J Hum Genet	BRAIN
MCF2L	O15068	14576	CIS	PGC3_SCZ_NoUKB	DECODE_Specific	-,NA		0.834226	0.834226	DECODE	DECODE	1.3713	3118.34	SCZ_PGC3	MCF2L	Transcriptome_Transcriptlvel	DLPFC	SMR	CMC+GTEX	SMR	-0.0253256	0.0290025	0.382541		35460606	10.1016/j.ajhg.2022.04.004	Jiang eet all Am J Hum Genet	BRAIN
MCF2L	O15068	14576	CIS	PGC3_SCZ_NoUKB	DECODE_Specific	-,NA		0.834226	0.834226	DECODE	DECODE	1.3713	3118.34	SCZ_PGC3	MCF2L	Transcriptome_Transcriptlvel	DLPFC	SMR	CMC+GTEX	SMR	-0.0215612	0.0278511	0.438837		35460606	10.1016/j.ajhg.2022.04.004	Jiang eet all Am J Hum Genet	BRAIN
MCF2L	O15068	14576	CIS	PGC3_SCZ_NoUKB	DECODE_Specific	-,NA		0.834226	0.834226	DECODE	DECODE	1.3713	3118.34	SCZ.Clozuk.2018	MCF2L	Transcriptome	BRAIN	SMR	PsychENCODE	SMR	-0.0111944	0.0181135	0.537		30545856	10.1126/science.aat8127	Gandal et all science	BRAIN
MCF2L	O15068	14576	CIS	PGC3_SCZ_NoUKB	DECODE_Specific	-,NA		0.834226	0.834226	DECODE	DECODE	1.3713	3118.34	BD.PGC.ruderferCell2018	MCF2L	Transcriptome	BRAIN	SMR	PsychENCODE	SMR	-0.0228852	0.0281966	0.417003		30545856	10.1126/science.aat8127	Gandal et all science	BRAIN
MCF2L	O15068	14576	CIS	PGC3_SCZ_NoUKB	DECODE_Specific	-,NA		0.834226	0.834226	DECODE	DECODE	1.3713	3118.34	MDD	MCF2L	Proteiome	BRAIN	SMR	BrainMeta	SMR	0.00641495	0.00912394	0.482		37415601	10.3389/fgene.2023.1191264	Gedik et all Front Genet	BRAIN
MCF2L	O15068	14576	CIS	PGC3_SCZ_NoUKB	DECODE_Specific	-,NA		0.834226	0.834226	DECODE	DECODE	1.3713	3118.34	BIP	MCF2L	Proteiome	BRAIN	SMR	BrainMeta	SMR	-0.0038872	0.0195838	0.842661		37415601	10.3389/fgene.2023.1191264	Gedik et all Front Genet	BRAIN
MCF2L	O15068	14576	CIS	PGC3_SCZ_NoUKB	DECODE_Specific	-,NA		0.834226	0.834226	DECODE	DECODE	1.3713	3118.34	SCZ	MCF2L	Proteiome	BRAIN	SMR	BrainMeta	SMR	-0.0213531	0.0157509	0.175202		37415601	10.3389/fgene.2023.1191264	Gedik et all Front Genet	BRAIN
MCF2L	O15068	14576	CIS	PGC3_SCZ_NoUKB	DECODE_Specific	-,NA		0.834226	0.834226	DECODE	DECODE	1.3713	3118.34	MDD	MCF2L	Proteiome	BLOOD	SMR	eQTLGen	SMR	0.0130108	0.0179304	0.468065		37415601	10.3389/fgene.2023.1191264	Gedik et all Front Genet	BLOOD
MCF2L	O15068	14576	CIS	PGC3_SCZ_NoUKB	DECODE_Specific	-,NA		0.834226	0.834226	DECODE	DECODE	1.3713	3118.34	BIP	MCF2L	Proteiome	BLOOD	SMR	eQTLGen	SMR	-0.00637439	0.0405065	0.874955		37415601	10.3389/fgene.2023.1191264	Gedik et all Front Genet	BLOOD
MCF2L	O15068	14576	CIS	PGC3_SCZ_NoUKB	DECODE_Specific	-,NA		0.834226	0.834226	DECODE	DECODE	1.3713	3118.34	MDD	MCF2L	Proteiome	BRAIN	SMR	Wingo et al., 2022, in 722 samples	SMR	-0.00160661	0.019511	0.934373		37415601	10.3389/fgene.2023.1191264	Gedik et all Front Genet	BRAIN
MCF2L	O15068	14576	CIS	PGC3_SCZ_NoUKB	DECODE_Specific	-,NA		0.834226	0.834226	DECODE	DECODE	1.3713	3118.34	BIP	MCF2L	Proteiome	BRAIN	SMR	Wingo et al., 2022, in 722 samples	SMR	-0.0640245	0.0455414	0.159768		37415601	10.3389/fgene.2023.1191264	Gedik et all Front Genet	BRAIN
MCF2L	O15068	14576	CIS	PGC3_SCZ_NoUKB	DECODE_Specific	-,NA		0.834226	0.834226	DECODE	DECODE	1.3713	3118.34	SCZ	MCF2L	Proteiome	BRAIN	SMR	Wingo et al., 2022, in 722 samples	SMR	-0.033888	0.0306759	0.269284		37415601	10.3389/fgene.2023.1191264	Gedik et all Front Genet	BRAIN
MCF2L	O15068	14576	CIS	PGC3_SCZ_NoUKB	DECODE_Specific	-,NA		0.834226	0.834226	DECODE	DECODE	1.3713	3118.34	MDD	MCF2L	Proteiome	BLOOD	SMR	deCODE	SMR	0.0239349	0.0210828	0.256259		37415601	10.3389/fgene.2023.1191264	Gedik et all Front Genet	BLOOD
MCF2L	O15068	14576	CIS	PGC3_SCZ_NoUKB	DECODE_Specific	-,NA		0.834226	0.834226	DECODE	DECODE	1.3713	3118.34	BIP	MCF2L	Proteiome	BLOOD	SMR	deCODE	SMR	0.0598266	0.0460126	0.193525		37415601	10.3389/fgene.2023.1191264	Gedik et all Front Genet	BLOOD
MCF2L	O15068	14576	CIS	PGC3_SCZ_NoUKB	DECODE_Specific	-,NA		0.834226	0.834226	DECODE	DECODE	1.3713	3118.34	SCZ	MCF2L	Transcriptome	BRAIN_DLPFC	TWAS	CMC	FUSION	-0.047749		0.962		31691811	10.1093/hmg/ddz253	Hall et al Hum Mol Genet	BRAIN
MCF2L	O15068	14576	CIS	PGC3_SCZ_NoUKB	DECODE_Specific	-,NA		0.834226	0.834226	DECODE	DECODE	1.3713	3118.34	SCZ.Clozuk.2018	MCF2L	Transcriptome	BRAIN	TWAS	PsychENCODE	FUSION	-0.76418		0.445		30545856	10.1126/science.aat8127	Gandal et all science	BRAIN
MCF2L	O15068	14576	CIS	PGC3_SCZ_NoUKB	DECODE_Specific	-,NA		0.834226	0.834226	DECODE	DECODE	1.3713	3118.34	BD.PGC.ruderferCell2018	MCF2L	Transcriptome	BRAIN	TWAS	PsychENCODE	FUSION	-0.94713		0.34357		30545856	10.1126/science.aat8127	Gandal et all science	BRAIN
MCF2L	O15068	14576	CIS	PGC3_SCZ_NoUKB	DECODE_Specific	-,NA		0.834226	0.834226	DECODE	DECODE	1.3713	3118.34	Depression Howard et all	MCF2L	Proteiome	BRAIN	PWAS	ROS/MAP	FUSION	0.477834		0.633		33846625	10.1038/s41593-021-00832-6	Wingo Nat Neurosci	BRAIN
MCF2L	O15068	14576	CIS	PGC3_SCZ_NoUKB	DECODE_Specific	-,NA		0.834226	0.834226	DECODE	DECODE	1.3713	3118.34	Schizophrenia	MCF2L	Transcriptome	brain caudate nucleus	TWAS	Gtex	Fusion			0.18059		36319771	10.1038/s41593-022-01182-7	Benjamin KJM	brain caudate nucleus
MCF2L	O15068	14576	TRANS	BIP_PGC3_noukb	DECODE_Specific	-,NA		0.649711	0.649711	DECODE	DECODE	1.1283	4425.18	SCZ	MCF2L	Proteome	PLASMA	MR	deCODE	TwoSampleMR	-0.0172499	0.0368597	0.639794		37085628	10.1007/s00439-023-02562-0	Dang et al Human Genetics	BLOOD
MCF2L	O15068	14576	TRANS	BIP_PGC3_noukb	DECODE_Specific	-,NA		0.649711	0.649711	DECODE	DECODE	1.1283	4425.18	BIP	MCF2L	Proteome	PLASMA	MR	deCODE	TwoSampleMR	0.0598266	0.045955	0.192967		37085628	10.1007/s00439-023-02562-0	Dang et al Human Genetics	BLOOD
MCF2L	O15068	14576	TRANS	BIP_PGC3_noukb	DECODE_Specific	-,NA		0.649711	0.649711	DECODE	DECODE	1.1283	4425.18	MDD	MCF2L	Proteome	PLASMA	MR	deCODE	TwoSampleMR	0.02159	0.0172985	0.212		37085628	10.1007/s00439-023-02562-0	Dang et al Human Genetics	BLOOD
MCF2L	O15068	14576	TRANS	BIP_PGC3_noukb	DECODE_Specific	-,NA		0.649711	0.649711	DECODE	DECODE	1.1283	4425.18	Bipolar disorder	MCF2L	Proteome	PLASMA	MR	FENLAND	TwoSampleMR	0.0312444	0.024	0.192967		36280454	https://doi.org/10.1016/j.biopsych.2022.08.015	Lu et al Biol Psychiatry	BLOOD
MCF2L	O15068	14576	TRANS	BIP_PGC3_noukb	DECODE_Specific	-,NA		0.649711	0.649711	DECODE	DECODE	1.1283	4425.18	Major depressive disorder	MCF2L	Proteome	PLASMA	MR	FENLAND	TwoSampleMR	0.0125	0.011	0.255804		36280454	https://doi.org/10.1016/j.biopsych.2022.08.015	Lu et al Biol Psychiatry	BLOOD
MCF2L	O15068	14576	TRANS	BIP_PGC3_noukb	DECODE_Specific	-,NA		0.649711	0.649711	DECODE	DECODE	1.1283	4425.18	Schizophrenia	MCF2L	Proteome	PLASMA	MR	FENLAND	TwoSampleMR	-0.0147564	0.02	0.460625		36280454	https://doi.org/10.1016/j.biopsych.2022.08.015	Lu et al Biol Psychiatry	BLOOD
MCF2L	O15068	14576	TRANS	BIP_PGC3_noukb	DECODE_Specific	-,NA		0.649711	0.649711	DECODE	DECODE	1.1283	4425.18	SCZ_PGC3	MCF2L	Transcriptome	DLPFC	MR	CMC+GTEX	MendelianRandomization			0.431196		35460606	10.1016/j.ajhg.2022.04.004	Jiang eet all Am J Hum Genet	BRAIN
MCF2L	O15068	14576	TRANS	BIP_PGC3_noukb	DECODE_Specific	-,NA		0.649711	0.649711	DECODE	DECODE	1.1283	4425.18	SCZ_PGC3	MCF2L	Transcriptome	DLPFC	MR	CMC+GTEX	MendelianRandomization			0.422524		35460606	10.1016/j.ajhg.2022.04.004	Jiang eet all Am J Hum Genet	BRAIN
MCF2L	O15068	14576	TRANS	BIP_PGC3_noukb	DECODE_Specific	-,NA		0.649711	0.649711	DECODE	DECODE	1.1283	4425.18	SCZ_PGC3	MCF2L	Transcriptome	DLPFC	MR	CMC+GTEX	MendelianRandomization			0.195294		35460606	10.1016/j.ajhg.2022.04.004	Jiang eet all Am J Hum Genet	BRAIN
MCF2L	O15068	14576	TRANS	BIP_PGC3_noukb	DECODE_Specific	-,NA		0.649711	0.649711	DECODE	DECODE	1.1283	4425.18	SCZ_PGC3	MCF2L	Transcriptome	DLPFC	MR	CMC+GTEX	EMIC			0.15007		35460606	10.1016/j.ajhg.2022.04.004	Jiang eet all Am J Hum Genet	BRAIN
MCF2L	O15068	14576	TRANS	BIP_PGC3_noukb	DECODE_Specific	-,NA		0.649711	0.649711	DECODE	DECODE	1.1283	4425.18	BIP_2019_Stahl_etall	MCF2L	Transcriptome	DLPFC	MR	CMC+GTEX	MendelianRandomization			0.402979		35460606	10.1016/j.ajhg.2022.04.004	Jiang eet all Am J Hum Genet	BRAIN
MCF2L	O15068	14576	TRANS	BIP_PGC3_noukb	DECODE_Specific	-,NA		0.649711	0.649711	DECODE	DECODE	1.1283	4425.18	BIP_2019_Stahl_etall	MCF2L	Transcriptome	DLPFC	MR	CMC+GTEX	MendelianRandomization			0.395622		35460606	10.1016/j.ajhg.2022.04.004	Jiang eet all Am J Hum Genet	BRAIN
MCF2L	O15068	14576	TRANS	BIP_PGC3_noukb	DECODE_Specific	-,NA		0.649711	0.649711	DECODE	DECODE	1.1283	4425.18	BIP_2019_Stahl_etall	MCF2L	Transcriptome	DLPFC	MR	CMC+GTEX	MendelianRandomization			0.559976		35460606	10.1016/j.ajhg.2022.04.004	Jiang eet all Am J Hum Genet	BRAIN
MCF2L	O15068	14576	TRANS	BIP_PGC3_noukb	DECODE_Specific	-,NA		0.649711	0.649711	DECODE	DECODE	1.1283	4425.18	BIP_2019_Stahl_etall	MCF2L	Transcriptome	DLPFC	MR	CMC+GTEX	EMIC			0.276425		35460606	10.1016/j.ajhg.2022.04.004	Jiang eet all Am J Hum Genet	BRAIN
MCF2L	O15068	14576	TRANS	BIP_PGC3_noukb	DECODE_Specific	-,NA		0.649711	0.649711	DECODE	DECODE	1.1283	4425.18	Deepression_Wray_tall	MCF2L	Transcriptome	BRAIN DLPFC	MR	PsychENCODE	TwoSampleMR	0.01	0.01	0.482		35296807	10.1038/s41380-022-01507-9	Deng et all Mol Psychiatry	BRAIN
MCF2L	O15068	14576	TRANS	BIP_PGC3_noukb	DECODE_Specific	-,NA		0.649711	0.649711	DECODE	DECODE	1.1283	4425.18	Deepression_Wray_tall	MCF2L	Transcriptome	BLOOD	MR	GTEx	TwoSampleMR	0.01	0.02	0.617		35296807	10.1038/s41380-022-01507-9	Deng et all Mol Psychiatry	BLOOD
MCF2L	O15068	14576	TRANS	BIP_PGC3_noukb	DECODE_Specific	-,NA		0.649711	0.649711	DECODE	DECODE	1.1283	4425.18	SCZ_PGC3	MCF2L	Transcriptome	DLPFC	SMR	CMC+GTEX	SMR	-0.0300537	0.019739	0.127871		35460606	10.1016/j.ajhg.2022.04.004	Jiang eet all Am J Hum Genet	BRAIN
MCF2L	O15068	14576	TRANS	BIP_PGC3_noukb	DECODE_Specific	-,NA		0.649711	0.649711	DECODE	DECODE	1.1283	4425.18	SCZ_PGC3	MCF2L	Transcriptome_Transcriptlvel	DLPFC	SMR	CMC+GTEX	SMR	-0.0531521	0.021331	0.0127105		35460606	10.1016/j.ajhg.2022.04.004	Jiang eet all Am J Hum Genet	BRAIN
MCF2L	O15068	14576	TRANS	BIP_PGC3_noukb	DECODE_Specific	-,NA		0.649711	0.649711	DECODE	DECODE	1.1283	4425.18	SCZ_PGC3	MCF2L	Transcriptome_Transcriptlvel	DLPFC	SMR	CMC+GTEX	SMR	0.0543521	0.0325825	0.0952882		35460606	10.1016/j.ajhg.2022.04.004	Jiang eet all Am J Hum Genet	BRAIN
MCF2L	O15068	14576	TRANS	BIP_PGC3_noukb	DECODE_Specific	-,NA		0.649711	0.649711	DECODE	DECODE	1.1283	4425.18	SCZ_PGC3	MCF2L	Transcriptome_Transcriptlvel	DLPFC	SMR	CMC+GTEX	SMR	0.0572552	0.0345419	0.0974063		35460606	10.1016/j.ajhg.2022.04.004	Jiang eet all Am J Hum Genet	BRAIN
MCF2L	O15068	14576	TRANS	BIP_PGC3_noukb	DECODE_Specific	-,NA		0.649711	0.649711	DECODE	DECODE	1.1283	4425.18	SCZ_PGC3	MCF2L	Transcriptome_Transcriptlvel	DLPFC	SMR	CMC+GTEX	SMR	-0.0593692	0.0359801	0.0989307		35460606	10.1016/j.ajhg.2022.04.004	Jiang eet all Am J Hum Genet	BRAIN
MCF2L	O15068	14576	TRANS	BIP_PGC3_noukb	DECODE_Specific	-,NA		0.649711	0.649711	DECODE	DECODE	1.1283	4425.18	SCZ_PGC3	MCF2L	Transcriptome_Transcriptlvel	DLPFC	SMR	CMC+GTEX	SMR	-0.0255708	0.0166867	0.125423		35460606	10.1016/j.ajhg.2022.04.004	Jiang eet all Am J Hum Genet	BRAIN
MCF2L	O15068	14576	TRANS	BIP_PGC3_noukb	DECODE_Specific	-,NA		0.649711	0.649711	DECODE	DECODE	1.1283	4425.18	SCZ_PGC3	MCF2L	Transcriptome_Transcriptlvel	DLPFC	SMR	CMC+GTEX	SMR	-0.0316384	0.0208319	0.128826		35460606	10.1016/j.ajhg.2022.04.004	Jiang eet all Am J Hum Genet	BRAIN
MCF2L	O15068	14576	TRANS	BIP_PGC3_noukb	DECODE_Specific	-,NA		0.649711	0.649711	DECODE	DECODE	1.1283	4425.18	SCZ_PGC3	MCF2L	Transcriptome_Transcriptlvel	DLPFC	SMR	CMC+GTEX	SMR	-0.035434	0.0233442	0.129041		35460606	10.1016/j.ajhg.2022.04.004	Jiang eet all Am J Hum Genet	BRAIN
MCF2L	O15068	14576	TRANS	BIP_PGC3_noukb	DECODE_Specific	-,NA		0.649711	0.649711	DECODE	DECODE	1.1283	4425.18	SCZ_PGC3	MCF2L	Transcriptome_Transcriptlvel	DLPFC	SMR	CMC+GTEX	SMR	-0.0375839	0.0250047	0.132819		35460606	10.1016/j.ajhg.2022.04.004	Jiang eet all Am J Hum Genet	BRAIN
MCF2L	O15068	14576	TRANS	BIP_PGC3_noukb	DECODE_Specific	-,NA		0.649711	0.649711	DECODE	DECODE	1.1283	4425.18	SCZ_PGC3	MCF2L	Transcriptome_Transcriptlvel	DLPFC	SMR	CMC+GTEX	SMR	-0.0426396	0.0286553	0.136746		35460606	10.1016/j.ajhg.2022.04.004	Jiang eet all Am J Hum Genet	BRAIN
MCF2L	O15068	14576	TRANS	BIP_PGC3_noukb	DECODE_Specific	-,NA		0.649711	0.649711	DECODE	DECODE	1.1283	4425.18	SCZ_PGC3	MCF2L	Transcriptome_Transcriptlvel	DLPFC	SMR	CMC+GTEX	SMR	-0.0445623	0.0300694	0.138345		35460606	10.1016/j.ajhg.2022.04.004	Jiang eet all Am J Hum Genet	BRAIN
MCF2L	O15068	14576	TRANS	BIP_PGC3_noukb	DECODE_Specific	-,NA		0.649711	0.649711	DECODE	DECODE	1.1283	4425.18	SCZ_PGC3	MCF2L	Transcriptome_Transcriptlvel	DLPFC	SMR	CMC+GTEX	SMR	-0.0543689	0.0375409	0.147545		35460606	10.1016/j.ajhg.2022.04.004	Jiang eet all Am J Hum Genet	BRAIN
MCF2L	O15068	14576	TRANS	BIP_PGC3_noukb	DECODE_Specific	-,NA		0.649711	0.649711	DECODE	DECODE	1.1283	4425.18	SCZ_PGC3	MCF2L	Transcriptome_Transcriptlvel	DLPFC	SMR	CMC+GTEX	SMR	-0.0427727	0.0301983	0.15666		35460606	10.1016/j.ajhg.2022.04.004	Jiang eet all Am J Hum Genet	BRAIN
MCF2L	O15068	14576	TRANS	BIP_PGC3_noukb	DECODE_Specific	-,NA		0.649711	0.649711	DECODE	DECODE	1.1283	4425.18	SCZ_PGC3	MCF2L	Transcriptome_Transcriptlvel	DLPFC	SMR	CMC+GTEX	SMR	-0.0435886	0.0308257	0.157352		35460606	10.1016/j.ajhg.2022.04.004	Jiang eet all Am J Hum Genet	BRAIN
MCF2L	O15068	14576	TRANS	BIP_PGC3_noukb	DECODE_Specific	-,NA		0.649711	0.649711	DECODE	DECODE	1.1283	4425.18	SCZ_PGC3	MCF2L	Transcriptome_Transcriptlvel	DLPFC	SMR	CMC+GTEX	SMR	-0.0300323	0.0240651	0.212044		35460606	10.1016/j.ajhg.2022.04.004	Jiang eet all Am J Hum Genet	BRAIN
MCF2L	O15068	14576	TRANS	BIP_PGC3_noukb	DECODE_Specific	-,NA		0.649711	0.649711	DECODE	DECODE	1.1283	4425.18	SCZ_PGC3	MCF2L	Transcriptome_Transcriptlvel	DLPFC	SMR	CMC+GTEX	SMR	-0.0282074	0.0288208	0.327719		35460606	10.1016/j.ajhg.2022.04.004	Jiang eet all Am J Hum Genet	BRAIN
MCF2L	O15068	14576	TRANS	BIP_PGC3_noukb	DECODE_Specific	-,NA		0.649711	0.649711	DECODE	DECODE	1.1283	4425.18	SCZ_PGC3	MCF2L	Transcriptome_Transcriptlvel	DLPFC	SMR	CMC+GTEX	SMR	-0.0253256	0.0290025	0.382541		35460606	10.1016/j.ajhg.2022.04.004	Jiang eet all Am J Hum Genet	BRAIN
MCF2L	O15068	14576	TRANS	BIP_PGC3_noukb	DECODE_Specific	-,NA		0.649711	0.649711	DECODE	DECODE	1.1283	4425.18	SCZ_PGC3	MCF2L	Transcriptome_Transcriptlvel	DLPFC	SMR	CMC+GTEX	SMR	-0.0215612	0.0278511	0.438837		35460606	10.1016/j.ajhg.2022.04.004	Jiang eet all Am J Hum Genet	BRAIN
MCF2L	O15068	14576	TRANS	BIP_PGC3_noukb	DECODE_Specific	-,NA		0.649711	0.649711	DECODE	DECODE	1.1283	4425.18	SCZ.Clozuk.2018	MCF2L	Transcriptome	BRAIN	SMR	PsychENCODE	SMR	-0.0111944	0.0181135	0.537		30545856	10.1126/science.aat8127	Gandal et all science	BRAIN
MCF2L	O15068	14576	TRANS	BIP_PGC3_noukb	DECODE_Specific	-,NA		0.649711	0.649711	DECODE	DECODE	1.1283	4425.18	BD.PGC.ruderferCell2018	MCF2L	Transcriptome	BRAIN	SMR	PsychENCODE	SMR	-0.0228852	0.0281966	0.417003		30545856	10.1126/science.aat8127	Gandal et all science	BRAIN
MCF2L	O15068	14576	TRANS	BIP_PGC3_noukb	DECODE_Specific	-,NA		0.649711	0.649711	DECODE	DECODE	1.1283	4425.18	MDD	MCF2L	Proteiome	BRAIN	SMR	BrainMeta	SMR	0.00641495	0.00912394	0.482		37415601	10.3389/fgene.2023.1191264	Gedik et all Front Genet	BRAIN
MCF2L	O15068	14576	TRANS	BIP_PGC3_noukb	DECODE_Specific	-,NA		0.649711	0.649711	DECODE	DECODE	1.1283	4425.18	BIP	MCF2L	Proteiome	BRAIN	SMR	BrainMeta	SMR	-0.0038872	0.0195838	0.842661		37415601	10.3389/fgene.2023.1191264	Gedik et all Front Genet	BRAIN
MCF2L	O15068	14576	TRANS	BIP_PGC3_noukb	DECODE_Specific	-,NA		0.649711	0.649711	DECODE	DECODE	1.1283	4425.18	SCZ	MCF2L	Proteiome	BRAIN	SMR	BrainMeta	SMR	-0.0213531	0.0157509	0.175202		37415601	10.3389/fgene.2023.1191264	Gedik et all Front Genet	BRAIN
MCF2L	O15068	14576	TRANS	BIP_PGC3_noukb	DECODE_Specific	-,NA		0.649711	0.649711	DECODE	DECODE	1.1283	4425.18	MDD	MCF2L	Proteiome	BLOOD	SMR	eQTLGen	SMR	0.0130108	0.0179304	0.468065		37415601	10.3389/fgene.2023.1191264	Gedik et all Front Genet	BLOOD
MCF2L	O15068	14576	TRANS	BIP_PGC3_noukb	DECODE_Specific	-,NA		0.649711	0.649711	DECODE	DECODE	1.1283	4425.18	BIP	MCF2L	Proteiome	BLOOD	SMR	eQTLGen	SMR	-0.00637439	0.0405065	0.874955		37415601	10.3389/fgene.2023.1191264	Gedik et all Front Genet	BLOOD
MCF2L	O15068	14576	TRANS	BIP_PGC3_noukb	DECODE_Specific	-,NA		0.649711	0.649711	DECODE	DECODE	1.1283	4425.18	MDD	MCF2L	Proteiome	BRAIN	SMR	Wingo et al., 2022, in 722 samples	SMR	-0.00160661	0.019511	0.934373		37415601	10.3389/fgene.2023.1191264	Gedik et all Front Genet	BRAIN
MCF2L	O15068	14576	TRANS	BIP_PGC3_noukb	DECODE_Specific	-,NA		0.649711	0.649711	DECODE	DECODE	1.1283	4425.18	BIP	MCF2L	Proteiome	BRAIN	SMR	Wingo et al., 2022, in 722 samples	SMR	-0.0640245	0.0455414	0.159768		37415601	10.3389/fgene.2023.1191264	Gedik et all Front Genet	BRAIN
MCF2L	O15068	14576	TRANS	BIP_PGC3_noukb	DECODE_Specific	-,NA		0.649711	0.649711	DECODE	DECODE	1.1283	4425.18	SCZ	MCF2L	Proteiome	BRAIN	SMR	Wingo et al., 2022, in 722 samples	SMR	-0.033888	0.0306759	0.269284		37415601	10.3389/fgene.2023.1191264	Gedik et all Front Genet	BRAIN
MCF2L	O15068	14576	TRANS	BIP_PGC3_noukb	DECODE_Specific	-,NA		0.649711	0.649711	DECODE	DECODE	1.1283	4425.18	MDD	MCF2L	Proteiome	BLOOD	SMR	deCODE	SMR	0.0239349	0.0210828	0.256259		37415601	10.3389/fgene.2023.1191264	Gedik et all Front Genet	BLOOD
MCF2L	O15068	14576	TRANS	BIP_PGC3_noukb	DECODE_Specific	-,NA		0.649711	0.649711	DECODE	DECODE	1.1283	4425.18	BIP	MCF2L	Proteiome	BLOOD	SMR	deCODE	SMR	0.0598266	0.0460126	0.193525		37415601	10.3389/fgene.2023.1191264	Gedik et all Front Genet	BLOOD
MCF2L	O15068	14576	TRANS	BIP_PGC3_noukb	DECODE_Specific	-,NA		0.649711	0.649711	DECODE	DECODE	1.1283	4425.18	SCZ	MCF2L	Transcriptome	BRAIN_DLPFC	TWAS	CMC	FUSION	-0.047749		0.962		31691811	10.1093/hmg/ddz253	Hall et al Hum Mol Genet	BRAIN
MCF2L	O15068	14576	TRANS	BIP_PGC3_noukb	DECODE_Specific	-,NA		0.649711	0.649711	DECODE	DECODE	1.1283	4425.18	SCZ.Clozuk.2018	MCF2L	Transcriptome	BRAIN	TWAS	PsychENCODE	FUSION	-0.76418		0.445		30545856	10.1126/science.aat8127	Gandal et all science	BRAIN
MCF2L	O15068	14576	TRANS	BIP_PGC3_noukb	DECODE_Specific	-,NA		0.649711	0.649711	DECODE	DECODE	1.1283	4425.18	BD.PGC.ruderferCell2018	MCF2L	Transcriptome	BRAIN	TWAS	PsychENCODE	FUSION	-0.94713		0.34357		30545856	10.1126/science.aat8127	Gandal et all science	BRAIN
MCF2L	O15068	14576	TRANS	BIP_PGC3_noukb	DECODE_Specific	-,NA		0.649711	0.649711	DECODE	DECODE	1.1283	4425.18	Depression Howard et all	MCF2L	Proteiome	BRAIN	PWAS	ROS/MAP	FUSION	0.477834		0.633		33846625	10.1038/s41593-021-00832-6	Wingo Nat Neurosci	BRAIN
MCF2L	O15068	14576	TRANS	BIP_PGC3_noukb	DECODE_Specific	-,NA		0.649711	0.649711	DECODE	DECODE	1.1283	4425.18	Schizophrenia	MCF2L	Transcriptome	brain caudate nucleus	TWAS	Gtex	Fusion			0.18059		36319771	10.1038/s41593-022-01182-7	Benjamin KJM	brain caudate nucleus
MCF2L	O15068	14576	TRANS	Cognition_Meta	DECODE_Specific	-,NA		0.110914	0.110914	DECODE	DECODE	0.543871	755.437	SCZ	MCF2L	Proteome	PLASMA	MR	deCODE	TwoSampleMR	-0.0172499	0.0368597	0.639794		37085628	10.1007/s00439-023-02562-0	Dang et al Human Genetics	BLOOD
MCF2L	O15068	14576	TRANS	Cognition_Meta	DECODE_Specific	-,NA		0.110914	0.110914	DECODE	DECODE	0.543871	755.437	BIP	MCF2L	Proteome	PLASMA	MR	deCODE	TwoSampleMR	0.0598266	0.045955	0.192967		37085628	10.1007/s00439-023-02562-0	Dang et al Human Genetics	BLOOD
MCF2L	O15068	14576	TRANS	Cognition_Meta	DECODE_Specific	-,NA		0.110914	0.110914	DECODE	DECODE	0.543871	755.437	MDD	MCF2L	Proteome	PLASMA	MR	deCODE	TwoSampleMR	0.02159	0.0172985	0.212		37085628	10.1007/s00439-023-02562-0	Dang et al Human Genetics	BLOOD
MCF2L	O15068	14576	TRANS	Cognition_Meta	DECODE_Specific	-,NA		0.110914	0.110914	DECODE	DECODE	0.543871	755.437	Bipolar disorder	MCF2L	Proteome	PLASMA	MR	FENLAND	TwoSampleMR	0.0312444	0.024	0.192967		36280454	https://doi.org/10.1016/j.biopsych.2022.08.015	Lu et al Biol Psychiatry	BLOOD
MCF2L	O15068	14576	TRANS	Cognition_Meta	DECODE_Specific	-,NA		0.110914	0.110914	DECODE	DECODE	0.543871	755.437	Major depressive disorder	MCF2L	Proteome	PLASMA	MR	FENLAND	TwoSampleMR	0.0125	0.011	0.255804		36280454	https://doi.org/10.1016/j.biopsych.2022.08.015	Lu et al Biol Psychiatry	BLOOD
MCF2L	O15068	14576	TRANS	Cognition_Meta	DECODE_Specific	-,NA		0.110914	0.110914	DECODE	DECODE	0.543871	755.437	Schizophrenia	MCF2L	Proteome	PLASMA	MR	FENLAND	TwoSampleMR	-0.0147564	0.02	0.460625		36280454	https://doi.org/10.1016/j.biopsych.2022.08.015	Lu et al Biol Psychiatry	BLOOD
MCF2L	O15068	14576	TRANS	Cognition_Meta	DECODE_Specific	-,NA		0.110914	0.110914	DECODE	DECODE	0.543871	755.437	SCZ_PGC3	MCF2L	Transcriptome	DLPFC	MR	CMC+GTEX	MendelianRandomization			0.431196		35460606	10.1016/j.ajhg.2022.04.004	Jiang eet all Am J Hum Genet	BRAIN
MCF2L	O15068	14576	TRANS	Cognition_Meta	DECODE_Specific	-,NA		0.110914	0.110914	DECODE	DECODE	0.543871	755.437	SCZ_PGC3	MCF2L	Transcriptome	DLPFC	MR	CMC+GTEX	MendelianRandomization			0.422524		35460606	10.1016/j.ajhg.2022.04.004	Jiang eet all Am J Hum Genet	BRAIN
MCF2L	O15068	14576	TRANS	Cognition_Meta	DECODE_Specific	-,NA		0.110914	0.110914	DECODE	DECODE	0.543871	755.437	SCZ_PGC3	MCF2L	Transcriptome	DLPFC	MR	CMC+GTEX	MendelianRandomization			0.195294		35460606	10.1016/j.ajhg.2022.04.004	Jiang eet all Am J Hum Genet	BRAIN
MCF2L	O15068	14576	TRANS	Cognition_Meta	DECODE_Specific	-,NA		0.110914	0.110914	DECODE	DECODE	0.543871	755.437	SCZ_PGC3	MCF2L	Transcriptome	DLPFC	MR	CMC+GTEX	EMIC			0.15007		35460606	10.1016/j.ajhg.2022.04.004	Jiang eet all Am J Hum Genet	BRAIN
MCF2L	O15068	14576	TRANS	Cognition_Meta	DECODE_Specific	-,NA		0.110914	0.110914	DECODE	DECODE	0.543871	755.437	BIP_2019_Stahl_etall	MCF2L	Transcriptome	DLPFC	MR	CMC+GTEX	MendelianRandomization			0.402979		35460606	10.1016/j.ajhg.2022.04.004	Jiang eet all Am J Hum Genet	BRAIN
MCF2L	O15068	14576	TRANS	Cognition_Meta	DECODE_Specific	-,NA		0.110914	0.110914	DECODE	DECODE	0.543871	755.437	BIP_2019_Stahl_etall	MCF2L	Transcriptome	DLPFC	MR	CMC+GTEX	MendelianRandomization			0.395622		35460606	10.1016/j.ajhg.2022.04.004	Jiang eet all Am J Hum Genet	BRAIN
MCF2L	O15068	14576	TRANS	Cognition_Meta	DECODE_Specific	-,NA		0.110914	0.110914	DECODE	DECODE	0.543871	755.437	BIP_2019_Stahl_etall	MCF2L	Transcriptome	DLPFC	MR	CMC+GTEX	MendelianRandomization			0.559976		35460606	10.1016/j.ajhg.2022.04.004	Jiang eet all Am J Hum Genet	BRAIN
MCF2L	O15068	14576	TRANS	Cognition_Meta	DECODE_Specific	-,NA		0.110914	0.110914	DECODE	DECODE	0.543871	755.437	BIP_2019_Stahl_etall	MCF2L	Transcriptome	DLPFC	MR	CMC+GTEX	EMIC			0.276425		35460606	10.1016/j.ajhg.2022.04.004	Jiang eet all Am J Hum Genet	BRAIN
MCF2L	O15068	14576	TRANS	Cognition_Meta	DECODE_Specific	-,NA		0.110914	0.110914	DECODE	DECODE	0.543871	755.437	Deepression_Wray_tall	MCF2L	Transcriptome	BRAIN DLPFC	MR	PsychENCODE	TwoSampleMR	0.01	0.01	0.482		35296807	10.1038/s41380-022-01507-9	Deng et all Mol Psychiatry	BRAIN
MCF2L	O15068	14576	TRANS	Cognition_Meta	DECODE_Specific	-,NA		0.110914	0.110914	DECODE	DECODE	0.543871	755.437	Deepression_Wray_tall	MCF2L	Transcriptome	BLOOD	MR	GTEx	TwoSampleMR	0.01	0.02	0.617		35296807	10.1038/s41380-022-01507-9	Deng et all Mol Psychiatry	BLOOD
MCF2L	O15068	14576	TRANS	Cognition_Meta	DECODE_Specific	-,NA		0.110914	0.110914	DECODE	DECODE	0.543871	755.437	SCZ_PGC3	MCF2L	Transcriptome	DLPFC	SMR	CMC+GTEX	SMR	-0.0300537	0.019739	0.127871		35460606	10.1016/j.ajhg.2022.04.004	Jiang eet all Am J Hum Genet	BRAIN
MCF2L	O15068	14576	TRANS	Cognition_Meta	DECODE_Specific	-,NA		0.110914	0.110914	DECODE	DECODE	0.543871	755.437	SCZ_PGC3	MCF2L	Transcriptome_Transcriptlvel	DLPFC	SMR	CMC+GTEX	SMR	-0.0531521	0.021331	0.0127105		35460606	10.1016/j.ajhg.2022.04.004	Jiang eet all Am J Hum Genet	BRAIN
MCF2L	O15068	14576	TRANS	Cognition_Meta	DECODE_Specific	-,NA		0.110914	0.110914	DECODE	DECODE	0.543871	755.437	SCZ_PGC3	MCF2L	Transcriptome_Transcriptlvel	DLPFC	SMR	CMC+GTEX	SMR	0.0543521	0.0325825	0.0952882		35460606	10.1016/j.ajhg.2022.04.004	Jiang eet all Am J Hum Genet	BRAIN
MCF2L	O15068	14576	TRANS	Cognition_Meta	DECODE_Specific	-,NA		0.110914	0.110914	DECODE	DECODE	0.543871	755.437	SCZ_PGC3	MCF2L	Transcriptome_Transcriptlvel	DLPFC	SMR	CMC+GTEX	SMR	0.0572552	0.0345419	0.0974063		35460606	10.1016/j.ajhg.2022.04.004	Jiang eet all Am J Hum Genet	BRAIN
MCF2L	O15068	14576	TRANS	Cognition_Meta	DECODE_Specific	-,NA		0.110914	0.110914	DECODE	DECODE	0.543871	755.437	SCZ_PGC3	MCF2L	Transcriptome_Transcriptlvel	DLPFC	SMR	CMC+GTEX	SMR	-0.0593692	0.0359801	0.0989307		35460606	10.1016/j.ajhg.2022.04.004	Jiang eet all Am J Hum Genet	BRAIN
MCF2L	O15068	14576	TRANS	Cognition_Meta	DECODE_Specific	-,NA		0.110914	0.110914	DECODE	DECODE	0.543871	755.437	SCZ_PGC3	MCF2L	Transcriptome_Transcriptlvel	DLPFC	SMR	CMC+GTEX	SMR	-0.0255708	0.0166867	0.125423		35460606	10.1016/j.ajhg.2022.04.004	Jiang eet all Am J Hum Genet	BRAIN
MCF2L	O15068	14576	TRANS	Cognition_Meta	DECODE_Specific	-,NA		0.110914	0.110914	DECODE	DECODE	0.543871	755.437	SCZ_PGC3	MCF2L	Transcriptome_Transcriptlvel	DLPFC	SMR	CMC+GTEX	SMR	-0.0316384	0.0208319	0.128826		35460606	10.1016/j.ajhg.2022.04.004	Jiang eet all Am J Hum Genet	BRAIN
MCF2L	O15068	14576	TRANS	Cognition_Meta	DECODE_Specific	-,NA		0.110914	0.110914	DECODE	DECODE	0.543871	755.437	SCZ_PGC3	MCF2L	Transcriptome_Transcriptlvel	DLPFC	SMR	CMC+GTEX	SMR	-0.035434	0.0233442	0.129041		35460606	10.1016/j.ajhg.2022.04.004	Jiang eet all Am J Hum Genet	BRAIN
MCF2L	O15068	14576	TRANS	Cognition_Meta	DECODE_Specific	-,NA		0.110914	0.110914	DECODE	DECODE	0.543871	755.437	SCZ_PGC3	MCF2L	Transcriptome_Transcriptlvel	DLPFC	SMR	CMC+GTEX	SMR	-0.0375839	0.0250047	0.132819		35460606	10.1016/j.ajhg.2022.04.004	Jiang eet all Am J Hum Genet	BRAIN
MCF2L	O15068	14576	TRANS	Cognition_Meta	DECODE_Specific	-,NA		0.110914	0.110914	DECODE	DECODE	0.543871	755.437	SCZ_PGC3	MCF2L	Transcriptome_Transcriptlvel	DLPFC	SMR	CMC+GTEX	SMR	-0.0426396	0.0286553	0.136746		35460606	10.1016/j.ajhg.2022.04.004	Jiang eet all Am J Hum Genet	BRAIN
MCF2L	O15068	14576	TRANS	Cognition_Meta	DECODE_Specific	-,NA		0.110914	0.110914	DECODE	DECODE	0.543871	755.437	SCZ_PGC3	MCF2L	Transcriptome_Transcriptlvel	DLPFC	SMR	CMC+GTEX	SMR	-0.0445623	0.0300694	0.138345		35460606	10.1016/j.ajhg.2022.04.004	Jiang eet all Am J Hum Genet	BRAIN
MCF2L	O15068	14576	TRANS	Cognition_Meta	DECODE_Specific	-,NA		0.110914	0.110914	DECODE	DECODE	0.543871	755.437	SCZ_PGC3	MCF2L	Transcriptome_Transcriptlvel	DLPFC	SMR	CMC+GTEX	SMR	-0.0543689	0.0375409	0.147545		35460606	10.1016/j.ajhg.2022.04.004	Jiang eet all Am J Hum Genet	BRAIN
MCF2L	O15068	14576	TRANS	Cognition_Meta	DECODE_Specific	-,NA		0.110914	0.110914	DECODE	DECODE	0.543871	755.437	SCZ_PGC3	MCF2L	Transcriptome_Transcriptlvel	DLPFC	SMR	CMC+GTEX	SMR	-0.0427727	0.0301983	0.15666		35460606	10.1016/j.ajhg.2022.04.004	Jiang eet all Am J Hum Genet	BRAIN
MCF2L	O15068	14576	TRANS	Cognition_Meta	DECODE_Specific	-,NA		0.110914	0.110914	DECODE	DECODE	0.543871	755.437	SCZ_PGC3	MCF2L	Transcriptome_Transcriptlvel	DLPFC	SMR	CMC+GTEX	SMR	-0.0435886	0.0308257	0.157352		35460606	10.1016/j.ajhg.2022.04.004	Jiang eet all Am J Hum Genet	BRAIN
MCF2L	O15068	14576	TRANS	Cognition_Meta	DECODE_Specific	-,NA		0.110914	0.110914	DECODE	DECODE	0.543871	755.437	SCZ_PGC3	MCF2L	Transcriptome_Transcriptlvel	DLPFC	SMR	CMC+GTEX	SMR	-0.0300323	0.0240651	0.212044		35460606	10.1016/j.ajhg.2022.04.004	Jiang eet all Am J Hum Genet	BRAIN
MCF2L	O15068	14576	TRANS	Cognition_Meta	DECODE_Specific	-,NA		0.110914	0.110914	DECODE	DECODE	0.543871	755.437	SCZ_PGC3	MCF2L	Transcriptome_Transcriptlvel	DLPFC	SMR	CMC+GTEX	SMR	-0.0282074	0.0288208	0.327719		35460606	10.1016/j.ajhg.2022.04.004	Jiang eet all Am J Hum Genet	BRAIN
MCF2L	O15068	14576	TRANS	Cognition_Meta	DECODE_Specific	-,NA		0.110914	0.110914	DECODE	DECODE	0.543871	755.437	SCZ_PGC3	MCF2L	Transcriptome_Transcriptlvel	DLPFC	SMR	CMC+GTEX	SMR	-0.0253256	0.0290025	0.382541		35460606	10.1016/j.ajhg.2022.04.004	Jiang eet all Am J Hum Genet	BRAIN
MCF2L	O15068	14576	TRANS	Cognition_Meta	DECODE_Specific	-,NA		0.110914	0.110914	DECODE	DECODE	0.543871	755.437	SCZ_PGC3	MCF2L	Transcriptome_Transcriptlvel	DLPFC	SMR	CMC+GTEX	SMR	-0.0215612	0.0278511	0.438837		35460606	10.1016/j.ajhg.2022.04.004	Jiang eet all Am J Hum Genet	BRAIN
MCF2L	O15068	14576	TRANS	Cognition_Meta	DECODE_Specific	-,NA		0.110914	0.110914	DECODE	DECODE	0.543871	755.437	SCZ.Clozuk.2018	MCF2L	Transcriptome	BRAIN	SMR	PsychENCODE	SMR	-0.0111944	0.0181135	0.537		30545856	10.1126/science.aat8127	Gandal et all science	BRAIN
MCF2L	O15068	14576	TRANS	Cognition_Meta	DECODE_Specific	-,NA		0.110914	0.110914	DECODE	DECODE	0.543871	755.437	BD.PGC.ruderferCell2018	MCF2L	Transcriptome	BRAIN	SMR	PsychENCODE	SMR	-0.0228852	0.0281966	0.417003		30545856	10.1126/science.aat8127	Gandal et all science	BRAIN
MCF2L	O15068	14576	TRANS	Cognition_Meta	DECODE_Specific	-,NA		0.110914	0.110914	DECODE	DECODE	0.543871	755.437	MDD	MCF2L	Proteiome	BRAIN	SMR	BrainMeta	SMR	0.00641495	0.00912394	0.482		37415601	10.3389/fgene.2023.1191264	Gedik et all Front Genet	BRAIN
MCF2L	O15068	14576	TRANS	Cognition_Meta	DECODE_Specific	-,NA		0.110914	0.110914	DECODE	DECODE	0.543871	755.437	BIP	MCF2L	Proteiome	BRAIN	SMR	BrainMeta	SMR	-0.0038872	0.0195838	0.842661		37415601	10.3389/fgene.2023.1191264	Gedik et all Front Genet	BRAIN
MCF2L	O15068	14576	TRANS	Cognition_Meta	DECODE_Specific	-,NA		0.110914	0.110914	DECODE	DECODE	0.543871	755.437	SCZ	MCF2L	Proteiome	BRAIN	SMR	BrainMeta	SMR	-0.0213531	0.0157509	0.175202		37415601	10.3389/fgene.2023.1191264	Gedik et all Front Genet	BRAIN
MCF2L	O15068	14576	TRANS	Cognition_Meta	DECODE_Specific	-,NA		0.110914	0.110914	DECODE	DECODE	0.543871	755.437	MDD	MCF2L	Proteiome	BLOOD	SMR	eQTLGen	SMR	0.0130108	0.0179304	0.468065		37415601	10.3389/fgene.2023.1191264	Gedik et all Front Genet	BLOOD
MCF2L	O15068	14576	TRANS	Cognition_Meta	DECODE_Specific	-,NA		0.110914	0.110914	DECODE	DECODE	0.543871	755.437	BIP	MCF2L	Proteiome	BLOOD	SMR	eQTLGen	SMR	-0.00637439	0.0405065	0.874955		37415601	10.3389/fgene.2023.1191264	Gedik et all Front Genet	BLOOD
MCF2L	O15068	14576	TRANS	Cognition_Meta	DECODE_Specific	-,NA		0.110914	0.110914	DECODE	DECODE	0.543871	755.437	MDD	MCF2L	Proteiome	BRAIN	SMR	Wingo et al., 2022, in 722 samples	SMR	-0.00160661	0.019511	0.934373		37415601	10.3389/fgene.2023.1191264	Gedik et all Front Genet	BRAIN
MCF2L	O15068	14576	TRANS	Cognition_Meta	DECODE_Specific	-,NA		0.110914	0.110914	DECODE	DECODE	0.543871	755.437	BIP	MCF2L	Proteiome	BRAIN	SMR	Wingo et al., 2022, in 722 samples	SMR	-0.0640245	0.0455414	0.159768		37415601	10.3389/fgene.2023.1191264	Gedik et all Front Genet	BRAIN
MCF2L	O15068	14576	TRANS	Cognition_Meta	DECODE_Specific	-,NA		0.110914	0.110914	DECODE	DECODE	0.543871	755.437	SCZ	MCF2L	Proteiome	BRAIN	SMR	Wingo et al., 2022, in 722 samples	SMR	-0.033888	0.0306759	0.269284		37415601	10.3389/fgene.2023.1191264	Gedik et all Front Genet	BRAIN
MCF2L	O15068	14576	TRANS	Cognition_Meta	DECODE_Specific	-,NA		0.110914	0.110914	DECODE	DECODE	0.543871	755.437	MDD	MCF2L	Proteiome	BLOOD	SMR	deCODE	SMR	0.0239349	0.0210828	0.256259		37415601	10.3389/fgene.2023.1191264	Gedik et all Front Genet	BLOOD
MCF2L	O15068	14576	TRANS	Cognition_Meta	DECODE_Specific	-,NA		0.110914	0.110914	DECODE	DECODE	0.543871	755.437	BIP	MCF2L	Proteiome	BLOOD	SMR	deCODE	SMR	0.0598266	0.0460126	0.193525		37415601	10.3389/fgene.2023.1191264	Gedik et all Front Genet	BLOOD
MCF2L	O15068	14576	TRANS	Cognition_Meta	DECODE_Specific	-,NA		0.110914	0.110914	DECODE	DECODE	0.543871	755.437	SCZ	MCF2L	Transcriptome	BRAIN_DLPFC	TWAS	CMC	FUSION	-0.047749		0.962		31691811	10.1093/hmg/ddz253	Hall et al Hum Mol Genet	BRAIN
MCF2L	O15068	14576	TRANS	Cognition_Meta	DECODE_Specific	-,NA		0.110914	0.110914	DECODE	DECODE	0.543871	755.437	SCZ.Clozuk.2018	MCF2L	Transcriptome	BRAIN	TWAS	PsychENCODE	FUSION	-0.76418		0.445		30545856	10.1126/science.aat8127	Gandal et all science	BRAIN
MCF2L	O15068	14576	TRANS	Cognition_Meta	DECODE_Specific	-,NA		0.110914	0.110914	DECODE	DECODE	0.543871	755.437	BD.PGC.ruderferCell2018	MCF2L	Transcriptome	BRAIN	TWAS	PsychENCODE	FUSION	-0.94713		0.34357		30545856	10.1126/science.aat8127	Gandal et all science	BRAIN
MCF2L	O15068	14576	TRANS	Cognition_Meta	DECODE_Specific	-,NA		0.110914	0.110914	DECODE	DECODE	0.543871	755.437	Depression Howard et all	MCF2L	Proteiome	BRAIN	PWAS	ROS/MAP	FUSION	0.477834		0.633		33846625	10.1038/s41593-021-00832-6	Wingo Nat Neurosci	BRAIN
MCF2L	O15068	14576	TRANS	Cognition_Meta	DECODE_Specific	-,NA		0.110914	0.110914	DECODE	DECODE	0.543871	755.437	Schizophrenia	MCF2L	Transcriptome	brain caudate nucleus	TWAS	Gtex	Fusion			0.18059		36319771	10.1038/s41593-022-01182-7	Benjamin KJM	brain caudate nucleus
MCF2L	O15068	14576	TRANS	Depression_iPSYCH_2023	DECODE_Specific	+,NA		0.021876	0.021876	DECODE	DECODE	0.772009	148.998	SCZ	MCF2L	Proteome	PLASMA	MR	deCODE	TwoSampleMR	-0.0172499	0.0368597	0.639794		37085628	10.1007/s00439-023-02562-0	Dang et al Human Genetics	BLOOD
MCF2L	O15068	14576	TRANS	Depression_iPSYCH_2023	DECODE_Specific	+,NA		0.021876	0.021876	DECODE	DECODE	0.772009	148.998	BIP	MCF2L	Proteome	PLASMA	MR	deCODE	TwoSampleMR	0.0598266	0.045955	0.192967		37085628	10.1007/s00439-023-02562-0	Dang et al Human Genetics	BLOOD
MCF2L	O15068	14576	TRANS	Depression_iPSYCH_2023	DECODE_Specific	+,NA		0.021876	0.021876	DECODE	DECODE	0.772009	148.998	MDD	MCF2L	Proteome	PLASMA	MR	deCODE	TwoSampleMR	0.02159	0.0172985	0.212		37085628	10.1007/s00439-023-02562-0	Dang et al Human Genetics	BLOOD
MCF2L	O15068	14576	TRANS	Depression_iPSYCH_2023	DECODE_Specific	+,NA		0.021876	0.021876	DECODE	DECODE	0.772009	148.998	Bipolar disorder	MCF2L	Proteome	PLASMA	MR	FENLAND	TwoSampleMR	0.0312444	0.024	0.192967		36280454	https://doi.org/10.1016/j.biopsych.2022.08.015	Lu et al Biol Psychiatry	BLOOD
MCF2L	O15068	14576	TRANS	Depression_iPSYCH_2023	DECODE_Specific	+,NA		0.021876	0.021876	DECODE	DECODE	0.772009	148.998	Major depressive disorder	MCF2L	Proteome	PLASMA	MR	FENLAND	TwoSampleMR	0.0125	0.011	0.255804		36280454	https://doi.org/10.1016/j.biopsych.2022.08.015	Lu et al Biol Psychiatry	BLOOD
MCF2L	O15068	14576	TRANS	Depression_iPSYCH_2023	DECODE_Specific	+,NA		0.021876	0.021876	DECODE	DECODE	0.772009	148.998	Schizophrenia	MCF2L	Proteome	PLASMA	MR	FENLAND	TwoSampleMR	-0.0147564	0.02	0.460625		36280454	https://doi.org/10.1016/j.biopsych.2022.08.015	Lu et al Biol Psychiatry	BLOOD
MCF2L	O15068	14576	TRANS	Depression_iPSYCH_2023	DECODE_Specific	+,NA		0.021876	0.021876	DECODE	DECODE	0.772009	148.998	SCZ_PGC3	MCF2L	Transcriptome	DLPFC	MR	CMC+GTEX	MendelianRandomization			0.431196		35460606	10.1016/j.ajhg.2022.04.004	Jiang eet all Am J Hum Genet	BRAIN
MCF2L	O15068	14576	TRANS	Depression_iPSYCH_2023	DECODE_Specific	+,NA		0.021876	0.021876	DECODE	DECODE	0.772009	148.998	SCZ_PGC3	MCF2L	Transcriptome	DLPFC	MR	CMC+GTEX	MendelianRandomization			0.422524		35460606	10.1016/j.ajhg.2022.04.004	Jiang eet all Am J Hum Genet	BRAIN
MCF2L	O15068	14576	TRANS	Depression_iPSYCH_2023	DECODE_Specific	+,NA		0.021876	0.021876	DECODE	DECODE	0.772009	148.998	SCZ_PGC3	MCF2L	Transcriptome	DLPFC	MR	CMC+GTEX	MendelianRandomization			0.195294		35460606	10.1016/j.ajhg.2022.04.004	Jiang eet all Am J Hum Genet	BRAIN
MCF2L	O15068	14576	TRANS	Depression_iPSYCH_2023	DECODE_Specific	+,NA		0.021876	0.021876	DECODE	DECODE	0.772009	148.998	SCZ_PGC3	MCF2L	Transcriptome	DLPFC	MR	CMC+GTEX	EMIC			0.15007		35460606	10.1016/j.ajhg.2022.04.004	Jiang eet all Am J Hum Genet	BRAIN
MCF2L	O15068	14576	TRANS	Depression_iPSYCH_2023	DECODE_Specific	+,NA		0.021876	0.021876	DECODE	DECODE	0.772009	148.998	BIP_2019_Stahl_etall	MCF2L	Transcriptome	DLPFC	MR	CMC+GTEX	MendelianRandomization			0.402979		35460606	10.1016/j.ajhg.2022.04.004	Jiang eet all Am J Hum Genet	BRAIN
MCF2L	O15068	14576	TRANS	Depression_iPSYCH_2023	DECODE_Specific	+,NA		0.021876	0.021876	DECODE	DECODE	0.772009	148.998	BIP_2019_Stahl_etall	MCF2L	Transcriptome	DLPFC	MR	CMC+GTEX	MendelianRandomization			0.395622		35460606	10.1016/j.ajhg.2022.04.004	Jiang eet all Am J Hum Genet	BRAIN
MCF2L	O15068	14576	TRANS	Depression_iPSYCH_2023	DECODE_Specific	+,NA		0.021876	0.021876	DECODE	DECODE	0.772009	148.998	BIP_2019_Stahl_etall	MCF2L	Transcriptome	DLPFC	MR	CMC+GTEX	MendelianRandomization			0.559976		35460606	10.1016/j.ajhg.2022.04.004	Jiang eet all Am J Hum Genet	BRAIN
MCF2L	O15068	14576	TRANS	Depression_iPSYCH_2023	DECODE_Specific	+,NA		0.021876	0.021876	DECODE	DECODE	0.772009	148.998	BIP_2019_Stahl_etall	MCF2L	Transcriptome	DLPFC	MR	CMC+GTEX	EMIC			0.276425		35460606	10.1016/j.ajhg.2022.04.004	Jiang eet all Am J Hum Genet	BRAIN
MCF2L	O15068	14576	TRANS	Depression_iPSYCH_2023	DECODE_Specific	+,NA		0.021876	0.021876	DECODE	DECODE	0.772009	148.998	Deepression_Wray_tall	MCF2L	Transcriptome	BRAIN DLPFC	MR	PsychENCODE	TwoSampleMR	0.01	0.01	0.482		35296807	10.1038/s41380-022-01507-9	Deng et all Mol Psychiatry	BRAIN
MCF2L	O15068	14576	TRANS	Depression_iPSYCH_2023	DECODE_Specific	+,NA		0.021876	0.021876	DECODE	DECODE	0.772009	148.998	Deepression_Wray_tall	MCF2L	Transcriptome	BLOOD	MR	GTEx	TwoSampleMR	0.01	0.02	0.617		35296807	10.1038/s41380-022-01507-9	Deng et all Mol Psychiatry	BLOOD
MCF2L	O15068	14576	TRANS	Depression_iPSYCH_2023	DECODE_Specific	+,NA		0.021876	0.021876	DECODE	DECODE	0.772009	148.998	SCZ_PGC3	MCF2L	Transcriptome	DLPFC	SMR	CMC+GTEX	SMR	-0.0300537	0.019739	0.127871		35460606	10.1016/j.ajhg.2022.04.004	Jiang eet all Am J Hum Genet	BRAIN
MCF2L	O15068	14576	TRANS	Depression_iPSYCH_2023	DECODE_Specific	+,NA		0.021876	0.021876	DECODE	DECODE	0.772009	148.998	SCZ_PGC3	MCF2L	Transcriptome_Transcriptlvel	DLPFC	SMR	CMC+GTEX	SMR	-0.0531521	0.021331	0.0127105		35460606	10.1016/j.ajhg.2022.04.004	Jiang eet all Am J Hum Genet	BRAIN
MCF2L	O15068	14576	TRANS	Depression_iPSYCH_2023	DECODE_Specific	+,NA		0.021876	0.021876	DECODE	DECODE	0.772009	148.998	SCZ_PGC3	MCF2L	Transcriptome_Transcriptlvel	DLPFC	SMR	CMC+GTEX	SMR	0.0543521	0.0325825	0.0952882		35460606	10.1016/j.ajhg.2022.04.004	Jiang eet all Am J Hum Genet	BRAIN
MCF2L	O15068	14576	TRANS	Depression_iPSYCH_2023	DECODE_Specific	+,NA		0.021876	0.021876	DECODE	DECODE	0.772009	148.998	SCZ_PGC3	MCF2L	Transcriptome_Transcriptlvel	DLPFC	SMR	CMC+GTEX	SMR	0.0572552	0.0345419	0.0974063		35460606	10.1016/j.ajhg.2022.04.004	Jiang eet all Am J Hum Genet	BRAIN
MCF2L	O15068	14576	TRANS	Depression_iPSYCH_2023	DECODE_Specific	+,NA		0.021876	0.021876	DECODE	DECODE	0.772009	148.998	SCZ_PGC3	MCF2L	Transcriptome_Transcriptlvel	DLPFC	SMR	CMC+GTEX	SMR	-0.0593692	0.0359801	0.0989307		35460606	10.1016/j.ajhg.2022.04.004	Jiang eet all Am J Hum Genet	BRAIN
MCF2L	O15068	14576	TRANS	Depression_iPSYCH_2023	DECODE_Specific	+,NA		0.021876	0.021876	DECODE	DECODE	0.772009	148.998	SCZ_PGC3	MCF2L	Transcriptome_Transcriptlvel	DLPFC	SMR	CMC+GTEX	SMR	-0.0255708	0.0166867	0.125423		35460606	10.1016/j.ajhg.2022.04.004	Jiang eet all Am J Hum Genet	BRAIN
MCF2L	O15068	14576	TRANS	Depression_iPSYCH_2023	DECODE_Specific	+,NA		0.021876	0.021876	DECODE	DECODE	0.772009	148.998	SCZ_PGC3	MCF2L	Transcriptome_Transcriptlvel	DLPFC	SMR	CMC+GTEX	SMR	-0.0316384	0.0208319	0.128826		35460606	10.1016/j.ajhg.2022.04.004	Jiang eet all Am J Hum Genet	BRAIN
MCF2L	O15068	14576	TRANS	Depression_iPSYCH_2023	DECODE_Specific	+,NA		0.021876	0.021876	DECODE	DECODE	0.772009	148.998	SCZ_PGC3	MCF2L	Transcriptome_Transcriptlvel	DLPFC	SMR	CMC+GTEX	SMR	-0.035434	0.0233442	0.129041		35460606	10.1016/j.ajhg.2022.04.004	Jiang eet all Am J Hum Genet	BRAIN
MCF2L	O15068	14576	TRANS	Depression_iPSYCH_2023	DECODE_Specific	+,NA		0.021876	0.021876	DECODE	DECODE	0.772009	148.998	SCZ_PGC3	MCF2L	Transcriptome_Transcriptlvel	DLPFC	SMR	CMC+GTEX	SMR	-0.0375839	0.0250047	0.132819		35460606	10.1016/j.ajhg.2022.04.004	Jiang eet all Am J Hum Genet	BRAIN
MCF2L	O15068	14576	TRANS	Depression_iPSYCH_2023	DECODE_Specific	+,NA		0.021876	0.021876	DECODE	DECODE	0.772009	148.998	SCZ_PGC3	MCF2L	Transcriptome_Transcriptlvel	DLPFC	SMR	CMC+GTEX	SMR	-0.0426396	0.0286553	0.136746		35460606	10.1016/j.ajhg.2022.04.004	Jiang eet all Am J Hum Genet	BRAIN
MCF2L	O15068	14576	TRANS	Depression_iPSYCH_2023	DECODE_Specific	+,NA		0.021876	0.021876	DECODE	DECODE	0.772009	148.998	SCZ_PGC3	MCF2L	Transcriptome_Transcriptlvel	DLPFC	SMR	CMC+GTEX	SMR	-0.0445623	0.0300694	0.138345		35460606	10.1016/j.ajhg.2022.04.004	Jiang eet all Am J Hum Genet	BRAIN
MCF2L	O15068	14576	TRANS	Depression_iPSYCH_2023	DECODE_Specific	+,NA		0.021876	0.021876	DECODE	DECODE	0.772009	148.998	SCZ_PGC3	MCF2L	Transcriptome_Transcriptlvel	DLPFC	SMR	CMC+GTEX	SMR	-0.0543689	0.0375409	0.147545		35460606	10.1016/j.ajhg.2022.04.004	Jiang eet all Am J Hum Genet	BRAIN
MCF2L	O15068	14576	TRANS	Depression_iPSYCH_2023	DECODE_Specific	+,NA		0.021876	0.021876	DECODE	DECODE	0.772009	148.998	SCZ_PGC3	MCF2L	Transcriptome_Transcriptlvel	DLPFC	SMR	CMC+GTEX	SMR	-0.0427727	0.0301983	0.15666		35460606	10.1016/j.ajhg.2022.04.004	Jiang eet all Am J Hum Genet	BRAIN
MCF2L	O15068	14576	TRANS	Depression_iPSYCH_2023	DECODE_Specific	+,NA		0.021876	0.021876	DECODE	DECODE	0.772009	148.998	SCZ_PGC3	MCF2L	Transcriptome_Transcriptlvel	DLPFC	SMR	CMC+GTEX	SMR	-0.0435886	0.0308257	0.157352		35460606	10.1016/j.ajhg.2022.04.004	Jiang eet all Am J Hum Genet	BRAIN
MCF2L	O15068	14576	TRANS	Depression_iPSYCH_2023	DECODE_Specific	+,NA		0.021876	0.021876	DECODE	DECODE	0.772009	148.998	SCZ_PGC3	MCF2L	Transcriptome_Transcriptlvel	DLPFC	SMR	CMC+GTEX	SMR	-0.0300323	0.0240651	0.212044		35460606	10.1016/j.ajhg.2022.04.004	Jiang eet all Am J Hum Genet	BRAIN
MCF2L	O15068	14576	TRANS	Depression_iPSYCH_2023	DECODE_Specific	+,NA		0.021876	0.021876	DECODE	DECODE	0.772009	148.998	SCZ_PGC3	MCF2L	Transcriptome_Transcriptlvel	DLPFC	SMR	CMC+GTEX	SMR	-0.0282074	0.0288208	0.327719		35460606	10.1016/j.ajhg.2022.04.004	Jiang eet all Am J Hum Genet	BRAIN
MCF2L	O15068	14576	TRANS	Depression_iPSYCH_2023	DECODE_Specific	+,NA		0.021876	0.021876	DECODE	DECODE	0.772009	148.998	SCZ_PGC3	MCF2L	Transcriptome_Transcriptlvel	DLPFC	SMR	CMC+GTEX	SMR	-0.0253256	0.0290025	0.382541		35460606	10.1016/j.ajhg.2022.04.004	Jiang eet all Am J Hum Genet	BRAIN
MCF2L	O15068	14576	TRANS	Depression_iPSYCH_2023	DECODE_Specific	+,NA		0.021876	0.021876	DECODE	DECODE	0.772009	148.998	SCZ_PGC3	MCF2L	Transcriptome_Transcriptlvel	DLPFC	SMR	CMC+GTEX	SMR	-0.0215612	0.0278511	0.438837		35460606	10.1016/j.ajhg.2022.04.004	Jiang eet all Am J Hum Genet	BRAIN
MCF2L	O15068	14576	TRANS	Depression_iPSYCH_2023	DECODE_Specific	+,NA		0.021876	0.021876	DECODE	DECODE	0.772009	148.998	SCZ.Clozuk.2018	MCF2L	Transcriptome	BRAIN	SMR	PsychENCODE	SMR	-0.0111944	0.0181135	0.537		30545856	10.1126/science.aat8127	Gandal et all science	BRAIN
MCF2L	O15068	14576	TRANS	Depression_iPSYCH_2023	DECODE_Specific	+,NA		0.021876	0.021876	DECODE	DECODE	0.772009	148.998	BD.PGC.ruderferCell2018	MCF2L	Transcriptome	BRAIN	SMR	PsychENCODE	SMR	-0.0228852	0.0281966	0.417003		30545856	10.1126/science.aat8127	Gandal et all science	BRAIN
MCF2L	O15068	14576	TRANS	Depression_iPSYCH_2023	DECODE_Specific	+,NA		0.021876	0.021876	DECODE	DECODE	0.772009	148.998	MDD	MCF2L	Proteiome	BRAIN	SMR	BrainMeta	SMR	0.00641495	0.00912394	0.482		37415601	10.3389/fgene.2023.1191264	Gedik et all Front Genet	BRAIN
MCF2L	O15068	14576	TRANS	Depression_iPSYCH_2023	DECODE_Specific	+,NA		0.021876	0.021876	DECODE	DECODE	0.772009	148.998	BIP	MCF2L	Proteiome	BRAIN	SMR	BrainMeta	SMR	-0.0038872	0.0195838	0.842661		37415601	10.3389/fgene.2023.1191264	Gedik et all Front Genet	BRAIN
MCF2L	O15068	14576	TRANS	Depression_iPSYCH_2023	DECODE_Specific	+,NA		0.021876	0.021876	DECODE	DECODE	0.772009	148.998	SCZ	MCF2L	Proteiome	BRAIN	SMR	BrainMeta	SMR	-0.0213531	0.0157509	0.175202		37415601	10.3389/fgene.2023.1191264	Gedik et all Front Genet	BRAIN
MCF2L	O15068	14576	TRANS	Depression_iPSYCH_2023	DECODE_Specific	+,NA		0.021876	0.021876	DECODE	DECODE	0.772009	148.998	MDD	MCF2L	Proteiome	BLOOD	SMR	eQTLGen	SMR	0.0130108	0.0179304	0.468065		37415601	10.3389/fgene.2023.1191264	Gedik et all Front Genet	BLOOD
MCF2L	O15068	14576	TRANS	Depression_iPSYCH_2023	DECODE_Specific	+,NA		0.021876	0.021876	DECODE	DECODE	0.772009	148.998	BIP	MCF2L	Proteiome	BLOOD	SMR	eQTLGen	SMR	-0.00637439	0.0405065	0.874955		37415601	10.3389/fgene.2023.1191264	Gedik et all Front Genet	BLOOD
MCF2L	O15068	14576	TRANS	Depression_iPSYCH_2023	DECODE_Specific	+,NA		0.021876	0.021876	DECODE	DECODE	0.772009	148.998	MDD	MCF2L	Proteiome	BRAIN	SMR	Wingo et al., 2022, in 722 samples	SMR	-0.00160661	0.019511	0.934373		37415601	10.3389/fgene.2023.1191264	Gedik et all Front Genet	BRAIN
MCF2L	O15068	14576	TRANS	Depression_iPSYCH_2023	DECODE_Specific	+,NA		0.021876	0.021876	DECODE	DECODE	0.772009	148.998	BIP	MCF2L	Proteiome	BRAIN	SMR	Wingo et al., 2022, in 722 samples	SMR	-0.0640245	0.0455414	0.159768		37415601	10.3389/fgene.2023.1191264	Gedik et all Front Genet	BRAIN
MCF2L	O15068	14576	TRANS	Depression_iPSYCH_2023	DECODE_Specific	+,NA		0.021876	0.021876	DECODE	DECODE	0.772009	148.998	SCZ	MCF2L	Proteiome	BRAIN	SMR	Wingo et al., 2022, in 722 samples	SMR	-0.033888	0.0306759	0.269284		37415601	10.3389/fgene.2023.1191264	Gedik et all Front Genet	BRAIN
MCF2L	O15068	14576	TRANS	Depression_iPSYCH_2023	DECODE_Specific	+,NA		0.021876	0.021876	DECODE	DECODE	0.772009	148.998	MDD	MCF2L	Proteiome	BLOOD	SMR	deCODE	SMR	0.0239349	0.0210828	0.256259		37415601	10.3389/fgene.2023.1191264	Gedik et all Front Genet	BLOOD
MCF2L	O15068	14576	TRANS	Depression_iPSYCH_2023	DECODE_Specific	+,NA		0.021876	0.021876	DECODE	DECODE	0.772009	148.998	BIP	MCF2L	Proteiome	BLOOD	SMR	deCODE	SMR	0.0598266	0.0460126	0.193525		37415601	10.3389/fgene.2023.1191264	Gedik et all Front Genet	BLOOD
MCF2L	O15068	14576	TRANS	Depression_iPSYCH_2023	DECODE_Specific	+,NA		0.021876	0.021876	DECODE	DECODE	0.772009	148.998	SCZ	MCF2L	Transcriptome	BRAIN_DLPFC	TWAS	CMC	FUSION	-0.047749		0.962		31691811	10.1093/hmg/ddz253	Hall et al Hum Mol Genet	BRAIN
MCF2L	O15068	14576	TRANS	Depression_iPSYCH_2023	DECODE_Specific	+,NA		0.021876	0.021876	DECODE	DECODE	0.772009	148.998	SCZ.Clozuk.2018	MCF2L	Transcriptome	BRAIN	TWAS	PsychENCODE	FUSION	-0.76418		0.445		30545856	10.1126/science.aat8127	Gandal et all science	BRAIN
MCF2L	O15068	14576	TRANS	Depression_iPSYCH_2023	DECODE_Specific	+,NA		0.021876	0.021876	DECODE	DECODE	0.772009	148.998	BD.PGC.ruderferCell2018	MCF2L	Transcriptome	BRAIN	TWAS	PsychENCODE	FUSION	-0.94713		0.34357		30545856	10.1126/science.aat8127	Gandal et all science	BRAIN
MCF2L	O15068	14576	TRANS	Depression_iPSYCH_2023	DECODE_Specific	+,NA		0.021876	0.021876	DECODE	DECODE	0.772009	148.998	Depression Howard et all	MCF2L	Proteiome	BRAIN	PWAS	ROS/MAP	FUSION	0.477834		0.633		33846625	10.1038/s41593-021-00832-6	Wingo Nat Neurosci	BRAIN
MCF2L	O15068	14576	TRANS	Depression_iPSYCH_2023	DECODE_Specific	+,NA		0.021876	0.021876	DECODE	DECODE	0.772009	148.998	Schizophrenia	MCF2L	Transcriptome	brain caudate nucleus	TWAS	Gtex	Fusion			0.18059		36319771	10.1038/s41593-022-01182-7	Benjamin KJM	brain caudate nucleus
MCF2L	O15068	14576	TRANS	PGC3_SCZ_NoUKB	DECODE_Specific	-,NA		0.395136	0.395136	DECODE	DECODE	0.869836	2691.27	SCZ	MCF2L	Proteome	PLASMA	MR	deCODE	TwoSampleMR	-0.0172499	0.0368597	0.639794		37085628	10.1007/s00439-023-02562-0	Dang et al Human Genetics	BLOOD
MCF2L	O15068	14576	TRANS	PGC3_SCZ_NoUKB	DECODE_Specific	-,NA		0.395136	0.395136	DECODE	DECODE	0.869836	2691.27	BIP	MCF2L	Proteome	PLASMA	MR	deCODE	TwoSampleMR	0.0598266	0.045955	0.192967		37085628	10.1007/s00439-023-02562-0	Dang et al Human Genetics	BLOOD
MCF2L	O15068	14576	TRANS	PGC3_SCZ_NoUKB	DECODE_Specific	-,NA		0.395136	0.395136	DECODE	DECODE	0.869836	2691.27	MDD	MCF2L	Proteome	PLASMA	MR	deCODE	TwoSampleMR	0.02159	0.0172985	0.212		37085628	10.1007/s00439-023-02562-0	Dang et al Human Genetics	BLOOD
MCF2L	O15068	14576	TRANS	PGC3_SCZ_NoUKB	DECODE_Specific	-,NA		0.395136	0.395136	DECODE	DECODE	0.869836	2691.27	Bipolar disorder	MCF2L	Proteome	PLASMA	MR	FENLAND	TwoSampleMR	0.0312444	0.024	0.192967		36280454	https://doi.org/10.1016/j.biopsych.2022.08.015	Lu et al Biol Psychiatry	BLOOD
MCF2L	O15068	14576	TRANS	PGC3_SCZ_NoUKB	DECODE_Specific	-,NA		0.395136	0.395136	DECODE	DECODE	0.869836	2691.27	Major depressive disorder	MCF2L	Proteome	PLASMA	MR	FENLAND	TwoSampleMR	0.0125	0.011	0.255804		36280454	https://doi.org/10.1016/j.biopsych.2022.08.015	Lu et al Biol Psychiatry	BLOOD
MCF2L	O15068	14576	TRANS	PGC3_SCZ_NoUKB	DECODE_Specific	-,NA		0.395136	0.395136	DECODE	DECODE	0.869836	2691.27	Schizophrenia	MCF2L	Proteome	PLASMA	MR	FENLAND	TwoSampleMR	-0.0147564	0.02	0.460625		36280454	https://doi.org/10.1016/j.biopsych.2022.08.015	Lu et al Biol Psychiatry	BLOOD
MCF2L	O15068	14576	TRANS	PGC3_SCZ_NoUKB	DECODE_Specific	-,NA		0.395136	0.395136	DECODE	DECODE	0.869836	2691.27	SCZ_PGC3	MCF2L	Transcriptome	DLPFC	MR	CMC+GTEX	MendelianRandomization			0.431196		35460606	10.1016/j.ajhg.2022.04.004	Jiang eet all Am J Hum Genet	BRAIN
MCF2L	O15068	14576	TRANS	PGC3_SCZ_NoUKB	DECODE_Specific	-,NA		0.395136	0.395136	DECODE	DECODE	0.869836	2691.27	SCZ_PGC3	MCF2L	Transcriptome	DLPFC	MR	CMC+GTEX	MendelianRandomization			0.422524		35460606	10.1016/j.ajhg.2022.04.004	Jiang eet all Am J Hum Genet	BRAIN
MCF2L	O15068	14576	TRANS	PGC3_SCZ_NoUKB	DECODE_Specific	-,NA		0.395136	0.395136	DECODE	DECODE	0.869836	2691.27	SCZ_PGC3	MCF2L	Transcriptome	DLPFC	MR	CMC+GTEX	MendelianRandomization			0.195294		35460606	10.1016/j.ajhg.2022.04.004	Jiang eet all Am J Hum Genet	BRAIN
MCF2L	O15068	14576	TRANS	PGC3_SCZ_NoUKB	DECODE_Specific	-,NA		0.395136	0.395136	DECODE	DECODE	0.869836	2691.27	SCZ_PGC3	MCF2L	Transcriptome	DLPFC	MR	CMC+GTEX	EMIC			0.15007		35460606	10.1016/j.ajhg.2022.04.004	Jiang eet all Am J Hum Genet	BRAIN
MCF2L	O15068	14576	TRANS	PGC3_SCZ_NoUKB	DECODE_Specific	-,NA		0.395136	0.395136	DECODE	DECODE	0.869836	2691.27	BIP_2019_Stahl_etall	MCF2L	Transcriptome	DLPFC	MR	CMC+GTEX	MendelianRandomization			0.402979		35460606	10.1016/j.ajhg.2022.04.004	Jiang eet all Am J Hum Genet	BRAIN
MCF2L	O15068	14576	TRANS	PGC3_SCZ_NoUKB	DECODE_Specific	-,NA		0.395136	0.395136	DECODE	DECODE	0.869836	2691.27	BIP_2019_Stahl_etall	MCF2L	Transcriptome	DLPFC	MR	CMC+GTEX	MendelianRandomization			0.395622		35460606	10.1016/j.ajhg.2022.04.004	Jiang eet all Am J Hum Genet	BRAIN
MCF2L	O15068	14576	TRANS	PGC3_SCZ_NoUKB	DECODE_Specific	-,NA		0.395136	0.395136	DECODE	DECODE	0.869836	2691.27	BIP_2019_Stahl_etall	MCF2L	Transcriptome	DLPFC	MR	CMC+GTEX	MendelianRandomization			0.559976		35460606	10.1016/j.ajhg.2022.04.004	Jiang eet all Am J Hum Genet	BRAIN
MCF2L	O15068	14576	TRANS	PGC3_SCZ_NoUKB	DECODE_Specific	-,NA		0.395136	0.395136	DECODE	DECODE	0.869836	2691.27	BIP_2019_Stahl_etall	MCF2L	Transcriptome	DLPFC	MR	CMC+GTEX	EMIC			0.276425		35460606	10.1016/j.ajhg.2022.04.004	Jiang eet all Am J Hum Genet	BRAIN
MCF2L	O15068	14576	TRANS	PGC3_SCZ_NoUKB	DECODE_Specific	-,NA		0.395136	0.395136	DECODE	DECODE	0.869836	2691.27	Deepression_Wray_tall	MCF2L	Transcriptome	BRAIN DLPFC	MR	PsychENCODE	TwoSampleMR	0.01	0.01	0.482		35296807	10.1038/s41380-022-01507-9	Deng et all Mol Psychiatry	BRAIN
MCF2L	O15068	14576	TRANS	PGC3_SCZ_NoUKB	DECODE_Specific	-,NA		0.395136	0.395136	DECODE	DECODE	0.869836	2691.27	Deepression_Wray_tall	MCF2L	Transcriptome	BLOOD	MR	GTEx	TwoSampleMR	0.01	0.02	0.617		35296807	10.1038/s41380-022-01507-9	Deng et all Mol Psychiatry	BLOOD
MCF2L	O15068	14576	TRANS	PGC3_SCZ_NoUKB	DECODE_Specific	-,NA		0.395136	0.395136	DECODE	DECODE	0.869836	2691.27	SCZ_PGC3	MCF2L	Transcriptome	DLPFC	SMR	CMC+GTEX	SMR	-0.0300537	0.019739	0.127871		35460606	10.1016/j.ajhg.2022.04.004	Jiang eet all Am J Hum Genet	BRAIN
MCF2L	O15068	14576	TRANS	PGC3_SCZ_NoUKB	DECODE_Specific	-,NA		0.395136	0.395136	DECODE	DECODE	0.869836	2691.27	SCZ_PGC3	MCF2L	Transcriptome_Transcriptlvel	DLPFC	SMR	CMC+GTEX	SMR	-0.0531521	0.021331	0.0127105		35460606	10.1016/j.ajhg.2022.04.004	Jiang eet all Am J Hum Genet	BRAIN
MCF2L	O15068	14576	TRANS	PGC3_SCZ_NoUKB	DECODE_Specific	-,NA		0.395136	0.395136	DECODE	DECODE	0.869836	2691.27	SCZ_PGC3	MCF2L	Transcriptome_Transcriptlvel	DLPFC	SMR	CMC+GTEX	SMR	0.0543521	0.0325825	0.0952882		35460606	10.1016/j.ajhg.2022.04.004	Jiang eet all Am J Hum Genet	BRAIN
MCF2L	O15068	14576	TRANS	PGC3_SCZ_NoUKB	DECODE_Specific	-,NA		0.395136	0.395136	DECODE	DECODE	0.869836	2691.27	SCZ_PGC3	MCF2L	Transcriptome_Transcriptlvel	DLPFC	SMR	CMC+GTEX	SMR	0.0572552	0.0345419	0.0974063		35460606	10.1016/j.ajhg.2022.04.004	Jiang eet all Am J Hum Genet	BRAIN
MCF2L	O15068	14576	TRANS	PGC3_SCZ_NoUKB	DECODE_Specific	-,NA		0.395136	0.395136	DECODE	DECODE	0.869836	2691.27	SCZ_PGC3	MCF2L	Transcriptome_Transcriptlvel	DLPFC	SMR	CMC+GTEX	SMR	-0.0593692	0.0359801	0.0989307		35460606	10.1016/j.ajhg.2022.04.004	Jiang eet all Am J Hum Genet	BRAIN
MCF2L	O15068	14576	TRANS	PGC3_SCZ_NoUKB	DECODE_Specific	-,NA		0.395136	0.395136	DECODE	DECODE	0.869836	2691.27	SCZ_PGC3	MCF2L	Transcriptome_Transcriptlvel	DLPFC	SMR	CMC+GTEX	SMR	-0.0255708	0.0166867	0.125423		35460606	10.1016/j.ajhg.2022.04.004	Jiang eet all Am J Hum Genet	BRAIN
MCF2L	O15068	14576	TRANS	PGC3_SCZ_NoUKB	DECODE_Specific	-,NA		0.395136	0.395136	DECODE	DECODE	0.869836	2691.27	SCZ_PGC3	MCF2L	Transcriptome_Transcriptlvel	DLPFC	SMR	CMC+GTEX	SMR	-0.0316384	0.0208319	0.128826		35460606	10.1016/j.ajhg.2022.04.004	Jiang eet all Am J Hum Genet	BRAIN
MCF2L	O15068	14576	TRANS	PGC3_SCZ_NoUKB	DECODE_Specific	-,NA		0.395136	0.395136	DECODE	DECODE	0.869836	2691.27	SCZ_PGC3	MCF2L	Transcriptome_Transcriptlvel	DLPFC	SMR	CMC+GTEX	SMR	-0.035434	0.0233442	0.129041		35460606	10.1016/j.ajhg.2022.04.004	Jiang eet all Am J Hum Genet	BRAIN
MCF2L	O15068	14576	TRANS	PGC3_SCZ_NoUKB	DECODE_Specific	-,NA		0.395136	0.395136	DECODE	DECODE	0.869836	2691.27	SCZ_PGC3	MCF2L	Transcriptome_Transcriptlvel	DLPFC	SMR	CMC+GTEX	SMR	-0.0375839	0.0250047	0.132819		35460606	10.1016/j.ajhg.2022.04.004	Jiang eet all Am J Hum Genet	BRAIN
MCF2L	O15068	14576	TRANS	PGC3_SCZ_NoUKB	DECODE_Specific	-,NA		0.395136	0.395136	DECODE	DECODE	0.869836	2691.27	SCZ_PGC3	MCF2L	Transcriptome_Transcriptlvel	DLPFC	SMR	CMC+GTEX	SMR	-0.0426396	0.0286553	0.136746		35460606	10.1016/j.ajhg.2022.04.004	Jiang eet all Am J Hum Genet	BRAIN
MCF2L	O15068	14576	TRANS	PGC3_SCZ_NoUKB	DECODE_Specific	-,NA		0.395136	0.395136	DECODE	DECODE	0.869836	2691.27	SCZ_PGC3	MCF2L	Transcriptome_Transcriptlvel	DLPFC	SMR	CMC+GTEX	SMR	-0.0445623	0.0300694	0.138345		35460606	10.1016/j.ajhg.2022.04.004	Jiang eet all Am J Hum Genet	BRAIN
MCF2L	O15068	14576	TRANS	PGC3_SCZ_NoUKB	DECODE_Specific	-,NA		0.395136	0.395136	DECODE	DECODE	0.869836	2691.27	SCZ_PGC3	MCF2L	Transcriptome_Transcriptlvel	DLPFC	SMR	CMC+GTEX	SMR	-0.0543689	0.0375409	0.147545		35460606	10.1016/j.ajhg.2022.04.004	Jiang eet all Am J Hum Genet	BRAIN
MCF2L	O15068	14576	TRANS	PGC3_SCZ_NoUKB	DECODE_Specific	-,NA		0.395136	0.395136	DECODE	DECODE	0.869836	2691.27	SCZ_PGC3	MCF2L	Transcriptome_Transcriptlvel	DLPFC	SMR	CMC+GTEX	SMR	-0.0427727	0.0301983	0.15666		35460606	10.1016/j.ajhg.2022.04.004	Jiang eet all Am J Hum Genet	BRAIN
MCF2L	O15068	14576	TRANS	PGC3_SCZ_NoUKB	DECODE_Specific	-,NA		0.395136	0.395136	DECODE	DECODE	0.869836	2691.27	SCZ_PGC3	MCF2L	Transcriptome_Transcriptlvel	DLPFC	SMR	CMC+GTEX	SMR	-0.0435886	0.0308257	0.157352		35460606	10.1016/j.ajhg.2022.04.004	Jiang eet all Am J Hum Genet	BRAIN
MCF2L	O15068	14576	TRANS	PGC3_SCZ_NoUKB	DECODE_Specific	-,NA		0.395136	0.395136	DECODE	DECODE	0.869836	2691.27	SCZ_PGC3	MCF2L	Transcriptome_Transcriptlvel	DLPFC	SMR	CMC+GTEX	SMR	-0.0300323	0.0240651	0.212044		35460606	10.1016/j.ajhg.2022.04.004	Jiang eet all Am J Hum Genet	BRAIN
MCF2L	O15068	14576	TRANS	PGC3_SCZ_NoUKB	DECODE_Specific	-,NA		0.395136	0.395136	DECODE	DECODE	0.869836	2691.27	SCZ_PGC3	MCF2L	Transcriptome_Transcriptlvel	DLPFC	SMR	CMC+GTEX	SMR	-0.0282074	0.0288208	0.327719		35460606	10.1016/j.ajhg.2022.04.004	Jiang eet all Am J Hum Genet	BRAIN
MCF2L	O15068	14576	TRANS	PGC3_SCZ_NoUKB	DECODE_Specific	-,NA		0.395136	0.395136	DECODE	DECODE	0.869836	2691.27	SCZ_PGC3	MCF2L	Transcriptome_Transcriptlvel	DLPFC	SMR	CMC+GTEX	SMR	-0.0253256	0.0290025	0.382541		35460606	10.1016/j.ajhg.2022.04.004	Jiang eet all Am J Hum Genet	BRAIN
MCF2L	O15068	14576	TRANS	PGC3_SCZ_NoUKB	DECODE_Specific	-,NA		0.395136	0.395136	DECODE	DECODE	0.869836	2691.27	SCZ_PGC3	MCF2L	Transcriptome_Transcriptlvel	DLPFC	SMR	CMC+GTEX	SMR	-0.0215612	0.0278511	0.438837		35460606	10.1016/j.ajhg.2022.04.004	Jiang eet all Am J Hum Genet	BRAIN
MCF2L	O15068	14576	TRANS	PGC3_SCZ_NoUKB	DECODE_Specific	-,NA		0.395136	0.395136	DECODE	DECODE	0.869836	2691.27	SCZ.Clozuk.2018	MCF2L	Transcriptome	BRAIN	SMR	PsychENCODE	SMR	-0.0111944	0.0181135	0.537		30545856	10.1126/science.aat8127	Gandal et all science	BRAIN
MCF2L	O15068	14576	TRANS	PGC3_SCZ_NoUKB	DECODE_Specific	-,NA		0.395136	0.395136	DECODE	DECODE	0.869836	2691.27	BD.PGC.ruderferCell2018	MCF2L	Transcriptome	BRAIN	SMR	PsychENCODE	SMR	-0.0228852	0.0281966	0.417003		30545856	10.1126/science.aat8127	Gandal et all science	BRAIN
MCF2L	O15068	14576	TRANS	PGC3_SCZ_NoUKB	DECODE_Specific	-,NA		0.395136	0.395136	DECODE	DECODE	0.869836	2691.27	MDD	MCF2L	Proteiome	BRAIN	SMR	BrainMeta	SMR	0.00641495	0.00912394	0.482		37415601	10.3389/fgene.2023.1191264	Gedik et all Front Genet	BRAIN
MCF2L	O15068	14576	TRANS	PGC3_SCZ_NoUKB	DECODE_Specific	-,NA		0.395136	0.395136	DECODE	DECODE	0.869836	2691.27	BIP	MCF2L	Proteiome	BRAIN	SMR	BrainMeta	SMR	-0.0038872	0.0195838	0.842661		37415601	10.3389/fgene.2023.1191264	Gedik et all Front Genet	BRAIN
MCF2L	O15068	14576	TRANS	PGC3_SCZ_NoUKB	DECODE_Specific	-,NA		0.395136	0.395136	DECODE	DECODE	0.869836	2691.27	SCZ	MCF2L	Proteiome	BRAIN	SMR	BrainMeta	SMR	-0.0213531	0.0157509	0.175202		37415601	10.3389/fgene.2023.1191264	Gedik et all Front Genet	BRAIN
MCF2L	O15068	14576	TRANS	PGC3_SCZ_NoUKB	DECODE_Specific	-,NA		0.395136	0.395136	DECODE	DECODE	0.869836	2691.27	MDD	MCF2L	Proteiome	BLOOD	SMR	eQTLGen	SMR	0.0130108	0.0179304	0.468065		37415601	10.3389/fgene.2023.1191264	Gedik et all Front Genet	BLOOD
MCF2L	O15068	14576	TRANS	PGC3_SCZ_NoUKB	DECODE_Specific	-,NA		0.395136	0.395136	DECODE	DECODE	0.869836	2691.27	BIP	MCF2L	Proteiome	BLOOD	SMR	eQTLGen	SMR	-0.00637439	0.0405065	0.874955		37415601	10.3389/fgene.2023.1191264	Gedik et all Front Genet	BLOOD
MCF2L	O15068	14576	TRANS	PGC3_SCZ_NoUKB	DECODE_Specific	-,NA		0.395136	0.395136	DECODE	DECODE	0.869836	2691.27	MDD	MCF2L	Proteiome	BRAIN	SMR	Wingo et al., 2022, in 722 samples	SMR	-0.00160661	0.019511	0.934373		37415601	10.3389/fgene.2023.1191264	Gedik et all Front Genet	BRAIN
MCF2L	O15068	14576	TRANS	PGC3_SCZ_NoUKB	DECODE_Specific	-,NA		0.395136	0.395136	DECODE	DECODE	0.869836	2691.27	BIP	MCF2L	Proteiome	BRAIN	SMR	Wingo et al., 2022, in 722 samples	SMR	-0.0640245	0.0455414	0.159768		37415601	10.3389/fgene.2023.1191264	Gedik et all Front Genet	BRAIN
MCF2L	O15068	14576	TRANS	PGC3_SCZ_NoUKB	DECODE_Specific	-,NA		0.395136	0.395136	DECODE	DECODE	0.869836	2691.27	SCZ	MCF2L	Proteiome	BRAIN	SMR	Wingo et al., 2022, in 722 samples	SMR	-0.033888	0.0306759	0.269284		37415601	10.3389/fgene.2023.1191264	Gedik et all Front Genet	BRAIN
MCF2L	O15068	14576	TRANS	PGC3_SCZ_NoUKB	DECODE_Specific	-,NA		0.395136	0.395136	DECODE	DECODE	0.869836	2691.27	MDD	MCF2L	Proteiome	BLOOD	SMR	deCODE	SMR	0.0239349	0.0210828	0.256259		37415601	10.3389/fgene.2023.1191264	Gedik et all Front Genet	BLOOD
MCF2L	O15068	14576	TRANS	PGC3_SCZ_NoUKB	DECODE_Specific	-,NA		0.395136	0.395136	DECODE	DECODE	0.869836	2691.27	BIP	MCF2L	Proteiome	BLOOD	SMR	deCODE	SMR	0.0598266	0.0460126	0.193525		37415601	10.3389/fgene.2023.1191264	Gedik et all Front Genet	BLOOD
MCF2L	O15068	14576	TRANS	PGC3_SCZ_NoUKB	DECODE_Specific	-,NA		0.395136	0.395136	DECODE	DECODE	0.869836	2691.27	SCZ	MCF2L	Transcriptome	BRAIN_DLPFC	TWAS	CMC	FUSION	-0.047749		0.962		31691811	10.1093/hmg/ddz253	Hall et al Hum Mol Genet	BRAIN
MCF2L	O15068	14576	TRANS	PGC3_SCZ_NoUKB	DECODE_Specific	-,NA		0.395136	0.395136	DECODE	DECODE	0.869836	2691.27	SCZ.Clozuk.2018	MCF2L	Transcriptome	BRAIN	TWAS	PsychENCODE	FUSION	-0.76418		0.445		30545856	10.1126/science.aat8127	Gandal et all science	BRAIN
MCF2L	O15068	14576	TRANS	PGC3_SCZ_NoUKB	DECODE_Specific	-,NA		0.395136	0.395136	DECODE	DECODE	0.869836	2691.27	BD.PGC.ruderferCell2018	MCF2L	Transcriptome	BRAIN	TWAS	PsychENCODE	FUSION	-0.94713		0.34357		30545856	10.1126/science.aat8127	Gandal et all science	BRAIN
MCF2L	O15068	14576	TRANS	PGC3_SCZ_NoUKB	DECODE_Specific	-,NA		0.395136	0.395136	DECODE	DECODE	0.869836	2691.27	Depression Howard et all	MCF2L	Proteiome	BRAIN	PWAS	ROS/MAP	FUSION	0.477834		0.633		33846625	10.1038/s41593-021-00832-6	Wingo Nat Neurosci	BRAIN
MCF2L	O15068	14576	TRANS	PGC3_SCZ_NoUKB	DECODE_Specific	-,NA		0.395136	0.395136	DECODE	DECODE	0.869836	2691.27	Schizophrenia	MCF2L	Transcriptome	brain caudate nucleus	TWAS	Gtex	Fusion			0.18059		36319771	10.1038/s41593-022-01182-7	Benjamin KJM	brain caudate nucleus
MCFD2	Q8NI22	18451	CIS	Cognition_Meta	UKBB-PPP_Specific	NA,-		0.397554	0.397554	UKBB_PPP	UKBB_PPP	1.09189	1486.06	SCZ_PGC3	MCFD2	Transcriptome	DLPFC	MR	CMC+GTEX	MendelianRandomization			0.00630692		35460606	10.1016/j.ajhg.2022.04.004	Jiang eet all Am J Hum Genet	BRAIN
MCFD2	Q8NI22	18451	CIS	Cognition_Meta	UKBB-PPP_Specific	NA,-		0.397554	0.397554	UKBB_PPP	UKBB_PPP	1.09189	1486.06	SCZ_PGC3	MCFD2	Transcriptome	DLPFC	MR	CMC+GTEX	MendelianRandomization			0.0286535		35460606	10.1016/j.ajhg.2022.04.004	Jiang eet all Am J Hum Genet	BRAIN
MCFD2	Q8NI22	18451	CIS	Cognition_Meta	UKBB-PPP_Specific	NA,-		0.397554	0.397554	UKBB_PPP	UKBB_PPP	1.09189	1486.06	SCZ_PGC3	MCFD2	Transcriptome	DLPFC	MR	CMC+GTEX	MendelianRandomization			0.0754304		35460606	10.1016/j.ajhg.2022.04.004	Jiang eet all Am J Hum Genet	BRAIN
MCFD2	Q8NI22	18451	CIS	Cognition_Meta	UKBB-PPP_Specific	NA,-		0.397554	0.397554	UKBB_PPP	UKBB_PPP	1.09189	1486.06	SCZ_PGC3	MCFD2	Transcriptome	DLPFC	MR	CMC+GTEX	EMIC			0.111592		35460606	10.1016/j.ajhg.2022.04.004	Jiang eet all Am J Hum Genet	BRAIN
MCFD2	Q8NI22	18451	CIS	Cognition_Meta	UKBB-PPP_Specific	NA,-		0.397554	0.397554	UKBB_PPP	UKBB_PPP	1.09189	1486.06	BIP_2019_Stahl_etall	MCFD2	Transcriptome	DLPFC	MR	CMC+GTEX	MendelianRandomization			0.212878		35460606	10.1016/j.ajhg.2022.04.004	Jiang eet all Am J Hum Genet	BRAIN
MCFD2	Q8NI22	18451	CIS	Cognition_Meta	UKBB-PPP_Specific	NA,-		0.397554	0.397554	UKBB_PPP	UKBB_PPP	1.09189	1486.06	BIP_2019_Stahl_etall	MCFD2	Transcriptome	DLPFC	MR	CMC+GTEX	MendelianRandomization			0.24838		35460606	10.1016/j.ajhg.2022.04.004	Jiang eet all Am J Hum Genet	BRAIN
MCFD2	Q8NI22	18451	CIS	Cognition_Meta	UKBB-PPP_Specific	NA,-		0.397554	0.397554	UKBB_PPP	UKBB_PPP	1.09189	1486.06	BIP_2019_Stahl_etall	MCFD2	Transcriptome	DLPFC	MR	CMC+GTEX	MendelianRandomization			0.863697		35460606	10.1016/j.ajhg.2022.04.004	Jiang eet all Am J Hum Genet	BRAIN
MCFD2	Q8NI22	18451	CIS	Cognition_Meta	UKBB-PPP_Specific	NA,-		0.397554	0.397554	UKBB_PPP	UKBB_PPP	1.09189	1486.06	BIP_2019_Stahl_etall	MCFD2	Transcriptome	DLPFC	MR	CMC+GTEX	EMIC			0.0303896		35460606	10.1016/j.ajhg.2022.04.004	Jiang eet all Am J Hum Genet	BRAIN
MCFD2	Q8NI22	18451	CIS	Cognition_Meta	UKBB-PPP_Specific	NA,-		0.397554	0.397554	UKBB_PPP	UKBB_PPP	1.09189	1486.06	Deepression_Wray_tall	MCFD2	Transcriptome	BRAIN DLPFC	MR	PsychENCODE	TwoSampleMR	0	0.01	0.605		35296807	10.1038/s41380-022-01507-9	Deng et all Mol Psychiatry	BRAIN
MCFD2	Q8NI22	18451	CIS	Cognition_Meta	UKBB-PPP_Specific	NA,-		0.397554	0.397554	UKBB_PPP	UKBB_PPP	1.09189	1486.06	Deepression_Wray_tall	MCFD2	Transcriptome	BLOOD	MR	GTEx	TwoSampleMR	-0.01	0.03	0.803		35296807	10.1038/s41380-022-01507-9	Deng et all Mol Psychiatry	BLOOD
MCFD2	Q8NI22	18451	CIS	Cognition_Meta	UKBB-PPP_Specific	NA,-		0.397554	0.397554	UKBB_PPP	UKBB_PPP	1.09189	1486.06	SCZ_PGC3	MCFD2	Transcriptome	DLPFC	SMR	CMC+GTEX	SMR	-0.0157725	0.0113079	0.163071		35460606	10.1016/j.ajhg.2022.04.004	Jiang eet all Am J Hum Genet	BRAIN
MCFD2	Q8NI22	18451	CIS	Cognition_Meta	UKBB-PPP_Specific	NA,-		0.397554	0.397554	UKBB_PPP	UKBB_PPP	1.09189	1486.06	SCZ_PGC3	MCFD2	Transcriptome_Transcriptlvel	DLPFC	SMR	CMC+GTEX	SMR	-0.0223054	0.0168975	0.186821		35460606	10.1016/j.ajhg.2022.04.004	Jiang eet all Am J Hum Genet	BRAIN
MCFD2	Q8NI22	18451	CIS	Cognition_Meta	UKBB-PPP_Specific	NA,-		0.397554	0.397554	UKBB_PPP	UKBB_PPP	1.09189	1486.06	SCZ_PGC3	MCFD2	Transcriptome_Transcriptlvel	DLPFC	SMR	CMC+GTEX	SMR	-0.0117294	0.0184075	0.52399		35460606	10.1016/j.ajhg.2022.04.004	Jiang eet all Am J Hum Genet	BRAIN
MCFD2	Q8NI22	18451	CIS	Cognition_Meta	UKBB-PPP_Specific	NA,-		0.397554	0.397554	UKBB_PPP	UKBB_PPP	1.09189	1486.06	SCZ.Clozuk.2018	MCFD2	Transcriptome	BRAIN	SMR	PsychENCODE	SMR	-0.0251487	0.0128189	0.0498		30545856	10.1126/science.aat8127	Gandal et all science	BRAIN
MCFD2	Q8NI22	18451	CIS	Cognition_Meta	UKBB-PPP_Specific	NA,-		0.397554	0.397554	UKBB_PPP	UKBB_PPP	1.09189	1486.06	BD.PGC.ruderferCell2018	MCFD2	Transcriptome	BRAIN	SMR	PsychENCODE	SMR	-0.0172047	0.0196265	0.380702		30545856	10.1126/science.aat8127	Gandal et all science	BRAIN
MCFD2	Q8NI22	18451	CIS	Cognition_Meta	UKBB-PPP_Specific	NA,-		0.397554	0.397554	UKBB_PPP	UKBB_PPP	1.09189	1486.06	SCZ	MCFD2	Proteiome	BLOOD	SMR	eQTLGen	SMR	-0.0348604	0.0261395	0.182325		37415601	10.3389/fgene.2023.1191264	Gedik et all Front Genet	BLOOD
MCFD2	Q8NI22	18451	CIS	Cognition_Meta	UKBB-PPP_Specific	NA,-		0.397554	0.397554	UKBB_PPP	UKBB_PPP	1.09189	1486.06	MDD	MCFD2	Proteiome	BRAIN	SMR	BrainMeta	SMR	-0.00245794	0.00444065	0.579914		37415601	10.3389/fgene.2023.1191264	Gedik et all Front Genet	BRAIN
MCFD2	Q8NI22	18451	CIS	Cognition_Meta	UKBB-PPP_Specific	NA,-		0.397554	0.397554	UKBB_PPP	UKBB_PPP	1.09189	1486.06	BIP	MCFD2	Proteiome	BRAIN	SMR	BrainMeta	SMR	-0.00388672	0.00975305	0.690252		37415601	10.3389/fgene.2023.1191264	Gedik et all Front Genet	BRAIN
MCFD2	Q8NI22	18451	CIS	Cognition_Meta	UKBB-PPP_Specific	NA,-		0.397554	0.397554	UKBB_PPP	UKBB_PPP	1.09189	1486.06	SCZ	MCFD2	Proteiome	BRAIN	SMR	BrainMeta	SMR	-0.0156362	0.00833586	0.0606862		37415601	10.3389/fgene.2023.1191264	Gedik et all Front Genet	BRAIN
MCFD2	Q8NI22	18451	CIS	Cognition_Meta	UKBB-PPP_Specific	NA,-		0.397554	0.397554	UKBB_PPP	UKBB_PPP	1.09189	1486.06	MDD	MCFD2	Proteiome	BLOOD	SMR	eQTLGen	SMR	-0.00575658	0.0130637	0.659464		37415601	10.3389/fgene.2023.1191264	Gedik et all Front Genet	BLOOD
MCFD2	Q8NI22	18451	CIS	Cognition_Meta	UKBB-PPP_Specific	NA,-		0.397554	0.397554	UKBB_PPP	UKBB_PPP	1.09189	1486.06	BIP	MCFD2	Proteiome	BLOOD	SMR	eQTLGen	SMR	-0.00177196	0.0287829	0.950911		37415601	10.3389/fgene.2023.1191264	Gedik et all Front Genet	BLOOD
MCFD2	Q8NI22	18451	CIS	Cognition_Meta	UKBB-PPP_Specific	NA,-		0.397554	0.397554	UKBB_PPP	UKBB_PPP	1.09189	1486.06	SCZ	MCFD2	Transcriptome	BRAIN_DLPFC	TWAS	CMC	FUSION	-1.8045		0.0712		31691811	10.1093/hmg/ddz253	Hall et al Hum Mol Genet	BRAIN
MCFD2	Q8NI22	18451	CIS	Cognition_Meta	UKBB-PPP_Specific	NA,-		0.397554	0.397554	UKBB_PPP	UKBB_PPP	1.09189	1486.06	SCZ.Clozuk.2018	MCFD2	Transcriptome	BRAIN	TWAS	PsychENCODE	FUSION	-1.7		0.0889		30545856	10.1126/science.aat8127	Gandal et all science	BRAIN
MCFD2	Q8NI22	18451	CIS	Cognition_Meta	UKBB-PPP_Specific	NA,-		0.397554	0.397554	UKBB_PPP	UKBB_PPP	1.09189	1486.06	BD.PGC.ruderferCell2018	MCFD2	Transcriptome	BRAIN	TWAS	PsychENCODE	FUSION	-0.79304		0.428		30545856	10.1126/science.aat8127	Gandal et all science	BRAIN
MCFD2	Q8NI22	18451	CIS	Cognition_Meta	UKBB-PPP_Specific	NA,-		0.397554	0.397554	UKBB_PPP	UKBB_PPP	1.09189	1486.06	Depression Howard et all	MCFD2	Proteiome	BRAIN	PWAS	ROS/MAP	FUSION	-0.654782		0.513		33846625	10.1038/s41593-021-00832-6	Wingo Nat Neurosci	BRAIN
MCFD2	Q8NI22	18451	CIS	Cognition_Meta	UKBB-PPP_Specific	NA,-		0.397554	0.397554	UKBB_PPP	UKBB_PPP	1.09189	1486.06	SCZ	MCFD2	Transcriptome	Brain_Frontal_Cortex_BA9	TWAS	GteX	FUSION			0.0512		34416157	10.1016/j.ajhg.2021.07.011	Ayg√ºn N et al	Brain
MCFD2	Q8NI22	18451	CIS	Cognition_Meta	UKBB-PPP_Specific	NA,-		0.397554	0.397554	UKBB_PPP	UKBB_PPP	1.09189	1486.06	Schizophrenia	MCFD2	Transcriptome	brain caudate nucleus	TWAS	Gtex	Fusion			0.0924515		36319771	10.1038/s41593-022-01182-7	Benjamin KJM	brain caudate nucleus
MCFD2	Q8NI22	18451	CIS	BIP_PGC3_noukb	UKBB-PPP_Specific	NA,-		0.787486	0.787486	UKBB_PPP	UKBB_PPP	1.34535	2943.62	SCZ_PGC3	MCFD2	Transcriptome	DLPFC	MR	CMC+GTEX	MendelianRandomization			0.00630692		35460606	10.1016/j.ajhg.2022.04.004	Jiang eet all Am J Hum Genet	BRAIN
MCFD2	Q8NI22	18451	CIS	BIP_PGC3_noukb	UKBB-PPP_Specific	NA,-		0.787486	0.787486	UKBB_PPP	UKBB_PPP	1.34535	2943.62	SCZ_PGC3	MCFD2	Transcriptome	DLPFC	MR	CMC+GTEX	MendelianRandomization			0.0286535		35460606	10.1016/j.ajhg.2022.04.004	Jiang eet all Am J Hum Genet	BRAIN
MCFD2	Q8NI22	18451	CIS	BIP_PGC3_noukb	UKBB-PPP_Specific	NA,-		0.787486	0.787486	UKBB_PPP	UKBB_PPP	1.34535	2943.62	SCZ_PGC3	MCFD2	Transcriptome	DLPFC	MR	CMC+GTEX	MendelianRandomization			0.0754304		35460606	10.1016/j.ajhg.2022.04.004	Jiang eet all Am J Hum Genet	BRAIN
MCFD2	Q8NI22	18451	CIS	BIP_PGC3_noukb	UKBB-PPP_Specific	NA,-		0.787486	0.787486	UKBB_PPP	UKBB_PPP	1.34535	2943.62	SCZ_PGC3	MCFD2	Transcriptome	DLPFC	MR	CMC+GTEX	EMIC			0.111592		35460606	10.1016/j.ajhg.2022.04.004	Jiang eet all Am J Hum Genet	BRAIN
MCFD2	Q8NI22	18451	CIS	BIP_PGC3_noukb	UKBB-PPP_Specific	NA,-		0.787486	0.787486	UKBB_PPP	UKBB_PPP	1.34535	2943.62	BIP_2019_Stahl_etall	MCFD2	Transcriptome	DLPFC	MR	CMC+GTEX	MendelianRandomization			0.212878		35460606	10.1016/j.ajhg.2022.04.004	Jiang eet all Am J Hum Genet	BRAIN
MCFD2	Q8NI22	18451	CIS	BIP_PGC3_noukb	UKBB-PPP_Specific	NA,-		0.787486	0.787486	UKBB_PPP	UKBB_PPP	1.34535	2943.62	BIP_2019_Stahl_etall	MCFD2	Transcriptome	DLPFC	MR	CMC+GTEX	MendelianRandomization			0.24838		35460606	10.1016/j.ajhg.2022.04.004	Jiang eet all Am J Hum Genet	BRAIN
MCFD2	Q8NI22	18451	CIS	BIP_PGC3_noukb	UKBB-PPP_Specific	NA,-		0.787486	0.787486	UKBB_PPP	UKBB_PPP	1.34535	2943.62	BIP_2019_Stahl_etall	MCFD2	Transcriptome	DLPFC	MR	CMC+GTEX	MendelianRandomization			0.863697		35460606	10.1016/j.ajhg.2022.04.004	Jiang eet all Am J Hum Genet	BRAIN
MCFD2	Q8NI22	18451	CIS	BIP_PGC3_noukb	UKBB-PPP_Specific	NA,-		0.787486	0.787486	UKBB_PPP	UKBB_PPP	1.34535	2943.62	BIP_2019_Stahl_etall	MCFD2	Transcriptome	DLPFC	MR	CMC+GTEX	EMIC			0.0303896		35460606	10.1016/j.ajhg.2022.04.004	Jiang eet all Am J Hum Genet	BRAIN
MCFD2	Q8NI22	18451	CIS	BIP_PGC3_noukb	UKBB-PPP_Specific	NA,-		0.787486	0.787486	UKBB_PPP	UKBB_PPP	1.34535	2943.62	Deepression_Wray_tall	MCFD2	Transcriptome	BRAIN DLPFC	MR	PsychENCODE	TwoSampleMR	0	0.01	0.605		35296807	10.1038/s41380-022-01507-9	Deng et all Mol Psychiatry	BRAIN
MCFD2	Q8NI22	18451	CIS	BIP_PGC3_noukb	UKBB-PPP_Specific	NA,-		0.787486	0.787486	UKBB_PPP	UKBB_PPP	1.34535	2943.62	Deepression_Wray_tall	MCFD2	Transcriptome	BLOOD	MR	GTEx	TwoSampleMR	-0.01	0.03	0.803		35296807	10.1038/s41380-022-01507-9	Deng et all Mol Psychiatry	BLOOD
MCFD2	Q8NI22	18451	CIS	BIP_PGC3_noukb	UKBB-PPP_Specific	NA,-		0.787486	0.787486	UKBB_PPP	UKBB_PPP	1.34535	2943.62	SCZ_PGC3	MCFD2	Transcriptome	DLPFC	SMR	CMC+GTEX	SMR	-0.0157725	0.0113079	0.163071		35460606	10.1016/j.ajhg.2022.04.004	Jiang eet all Am J Hum Genet	BRAIN
MCFD2	Q8NI22	18451	CIS	BIP_PGC3_noukb	UKBB-PPP_Specific	NA,-		0.787486	0.787486	UKBB_PPP	UKBB_PPP	1.34535	2943.62	SCZ_PGC3	MCFD2	Transcriptome_Transcriptlvel	DLPFC	SMR	CMC+GTEX	SMR	-0.0223054	0.0168975	0.186821		35460606	10.1016/j.ajhg.2022.04.004	Jiang eet all Am J Hum Genet	BRAIN
MCFD2	Q8NI22	18451	CIS	BIP_PGC3_noukb	UKBB-PPP_Specific	NA,-		0.787486	0.787486	UKBB_PPP	UKBB_PPP	1.34535	2943.62	SCZ_PGC3	MCFD2	Transcriptome_Transcriptlvel	DLPFC	SMR	CMC+GTEX	SMR	-0.0117294	0.0184075	0.52399		35460606	10.1016/j.ajhg.2022.04.004	Jiang eet all Am J Hum Genet	BRAIN
MCFD2	Q8NI22	18451	CIS	BIP_PGC3_noukb	UKBB-PPP_Specific	NA,-		0.787486	0.787486	UKBB_PPP	UKBB_PPP	1.34535	2943.62	SCZ.Clozuk.2018	MCFD2	Transcriptome	BRAIN	SMR	PsychENCODE	SMR	-0.0251487	0.0128189	0.0498		30545856	10.1126/science.aat8127	Gandal et all science	BRAIN
MCFD2	Q8NI22	18451	CIS	BIP_PGC3_noukb	UKBB-PPP_Specific	NA,-		0.787486	0.787486	UKBB_PPP	UKBB_PPP	1.34535	2943.62	BD.PGC.ruderferCell2018	MCFD2	Transcriptome	BRAIN	SMR	PsychENCODE	SMR	-0.0172047	0.0196265	0.380702		30545856	10.1126/science.aat8127	Gandal et all science	BRAIN
MCFD2	Q8NI22	18451	CIS	BIP_PGC3_noukb	UKBB-PPP_Specific	NA,-		0.787486	0.787486	UKBB_PPP	UKBB_PPP	1.34535	2943.62	SCZ	MCFD2	Proteiome	BLOOD	SMR	eQTLGen	SMR	-0.0348604	0.0261395	0.182325		37415601	10.3389/fgene.2023.1191264	Gedik et all Front Genet	BLOOD
MCFD2	Q8NI22	18451	CIS	BIP_PGC3_noukb	UKBB-PPP_Specific	NA,-		0.787486	0.787486	UKBB_PPP	UKBB_PPP	1.34535	2943.62	MDD	MCFD2	Proteiome	BRAIN	SMR	BrainMeta	SMR	-0.00245794	0.00444065	0.579914		37415601	10.3389/fgene.2023.1191264	Gedik et all Front Genet	BRAIN
MCFD2	Q8NI22	18451	CIS	BIP_PGC3_noukb	UKBB-PPP_Specific	NA,-		0.787486	0.787486	UKBB_PPP	UKBB_PPP	1.34535	2943.62	BIP	MCFD2	Proteiome	BRAIN	SMR	BrainMeta	SMR	-0.00388672	0.00975305	0.690252		37415601	10.3389/fgene.2023.1191264	Gedik et all Front Genet	BRAIN
MCFD2	Q8NI22	18451	CIS	BIP_PGC3_noukb	UKBB-PPP_Specific	NA,-		0.787486	0.787486	UKBB_PPP	UKBB_PPP	1.34535	2943.62	SCZ	MCFD2	Proteiome	BRAIN	SMR	BrainMeta	SMR	-0.0156362	0.00833586	0.0606862		37415601	10.3389/fgene.2023.1191264	Gedik et all Front Genet	BRAIN
MCFD2	Q8NI22	18451	CIS	BIP_PGC3_noukb	UKBB-PPP_Specific	NA,-		0.787486	0.787486	UKBB_PPP	UKBB_PPP	1.34535	2943.62	MDD	MCFD2	Proteiome	BLOOD	SMR	eQTLGen	SMR	-0.00575658	0.0130637	0.659464		37415601	10.3389/fgene.2023.1191264	Gedik et all Front Genet	BLOOD
MCFD2	Q8NI22	18451	CIS	BIP_PGC3_noukb	UKBB-PPP_Specific	NA,-		0.787486	0.787486	UKBB_PPP	UKBB_PPP	1.34535	2943.62	BIP	MCFD2	Proteiome	BLOOD	SMR	eQTLGen	SMR	-0.00177196	0.0287829	0.950911		37415601	10.3389/fgene.2023.1191264	Gedik et all Front Genet	BLOOD
MCFD2	Q8NI22	18451	CIS	BIP_PGC3_noukb	UKBB-PPP_Specific	NA,-		0.787486	0.787486	UKBB_PPP	UKBB_PPP	1.34535	2943.62	SCZ	MCFD2	Transcriptome	BRAIN_DLPFC	TWAS	CMC	FUSION	-1.8045		0.0712		31691811	10.1093/hmg/ddz253	Hall et al Hum Mol Genet	BRAIN
MCFD2	Q8NI22	18451	CIS	BIP_PGC3_noukb	UKBB-PPP_Specific	NA,-		0.787486	0.787486	UKBB_PPP	UKBB_PPP	1.34535	2943.62	SCZ.Clozuk.2018	MCFD2	Transcriptome	BRAIN	TWAS	PsychENCODE	FUSION	-1.7		0.0889		30545856	10.1126/science.aat8127	Gandal et all science	BRAIN
MCFD2	Q8NI22	18451	CIS	BIP_PGC3_noukb	UKBB-PPP_Specific	NA,-		0.787486	0.787486	UKBB_PPP	UKBB_PPP	1.34535	2943.62	BD.PGC.ruderferCell2018	MCFD2	Transcriptome	BRAIN	TWAS	PsychENCODE	FUSION	-0.79304		0.428		30545856	10.1126/science.aat8127	Gandal et all science	BRAIN
MCFD2	Q8NI22	18451	CIS	BIP_PGC3_noukb	UKBB-PPP_Specific	NA,-		0.787486	0.787486	UKBB_PPP	UKBB_PPP	1.34535	2943.62	Depression Howard et all	MCFD2	Proteiome	BRAIN	PWAS	ROS/MAP	FUSION	-0.654782		0.513		33846625	10.1038/s41593-021-00832-6	Wingo Nat Neurosci	BRAIN
MCFD2	Q8NI22	18451	CIS	BIP_PGC3_noukb	UKBB-PPP_Specific	NA,-		0.787486	0.787486	UKBB_PPP	UKBB_PPP	1.34535	2943.62	SCZ	MCFD2	Transcriptome	Brain_Frontal_Cortex_BA9	TWAS	GteX	FUSION			0.0512		34416157	10.1016/j.ajhg.2021.07.011	Ayg√ºn N et al	Brain
MCFD2	Q8NI22	18451	CIS	BIP_PGC3_noukb	UKBB-PPP_Specific	NA,-		0.787486	0.787486	UKBB_PPP	UKBB_PPP	1.34535	2943.62	Schizophrenia	MCFD2	Transcriptome	brain caudate nucleus	TWAS	Gtex	Fusion			0.0924515		36319771	10.1038/s41593-022-01182-7	Benjamin KJM	brain caudate nucleus
MCFD2	Q8NI22	18451	CIS	PGC3_SCZ_NoUKB	UKBB-PPP_Specific	NA,-		0.839592	0.839592	UKBB_PPP	UKBB_PPP	1.37468	3138.39	SCZ_PGC3	MCFD2	Transcriptome	DLPFC	MR	CMC+GTEX	MendelianRandomization			0.00630692		35460606	10.1016/j.ajhg.2022.04.004	Jiang eet all Am J Hum Genet	BRAIN
MCFD2	Q8NI22	18451	CIS	PGC3_SCZ_NoUKB	UKBB-PPP_Specific	NA,-		0.839592	0.839592	UKBB_PPP	UKBB_PPP	1.37468	3138.39	SCZ_PGC3	MCFD2	Transcriptome	DLPFC	MR	CMC+GTEX	MendelianRandomization			0.0286535		35460606	10.1016/j.ajhg.2022.04.004	Jiang eet all Am J Hum Genet	BRAIN
MCFD2	Q8NI22	18451	CIS	PGC3_SCZ_NoUKB	UKBB-PPP_Specific	NA,-		0.839592	0.839592	UKBB_PPP	UKBB_PPP	1.37468	3138.39	SCZ_PGC3	MCFD2	Transcriptome	DLPFC	MR	CMC+GTEX	MendelianRandomization			0.0754304		35460606	10.1016/j.ajhg.2022.04.004	Jiang eet all Am J Hum Genet	BRAIN
MCFD2	Q8NI22	18451	CIS	PGC3_SCZ_NoUKB	UKBB-PPP_Specific	NA,-		0.839592	0.839592	UKBB_PPP	UKBB_PPP	1.37468	3138.39	SCZ_PGC3	MCFD2	Transcriptome	DLPFC	MR	CMC+GTEX	EMIC			0.111592		35460606	10.1016/j.ajhg.2022.04.004	Jiang eet all Am J Hum Genet	BRAIN
MCFD2	Q8NI22	18451	CIS	PGC3_SCZ_NoUKB	UKBB-PPP_Specific	NA,-		0.839592	0.839592	UKBB_PPP	UKBB_PPP	1.37468	3138.39	BIP_2019_Stahl_etall	MCFD2	Transcriptome	DLPFC	MR	CMC+GTEX	MendelianRandomization			0.212878		35460606	10.1016/j.ajhg.2022.04.004	Jiang eet all Am J Hum Genet	BRAIN
MCFD2	Q8NI22	18451	CIS	PGC3_SCZ_NoUKB	UKBB-PPP_Specific	NA,-		0.839592	0.839592	UKBB_PPP	UKBB_PPP	1.37468	3138.39	BIP_2019_Stahl_etall	MCFD2	Transcriptome	DLPFC	MR	CMC+GTEX	MendelianRandomization			0.24838		35460606	10.1016/j.ajhg.2022.04.004	Jiang eet all Am J Hum Genet	BRAIN
MCFD2	Q8NI22	18451	CIS	PGC3_SCZ_NoUKB	UKBB-PPP_Specific	NA,-		0.839592	0.839592	UKBB_PPP	UKBB_PPP	1.37468	3138.39	BIP_2019_Stahl_etall	MCFD2	Transcriptome	DLPFC	MR	CMC+GTEX	MendelianRandomization			0.863697		35460606	10.1016/j.ajhg.2022.04.004	Jiang eet all Am J Hum Genet	BRAIN
MCFD2	Q8NI22	18451	CIS	PGC3_SCZ_NoUKB	UKBB-PPP_Specific	NA,-		0.839592	0.839592	UKBB_PPP	UKBB_PPP	1.37468	3138.39	BIP_2019_Stahl_etall	MCFD2	Transcriptome	DLPFC	MR	CMC+GTEX	EMIC			0.0303896		35460606	10.1016/j.ajhg.2022.04.004	Jiang eet all Am J Hum Genet	BRAIN
MCFD2	Q8NI22	18451	CIS	PGC3_SCZ_NoUKB	UKBB-PPP_Specific	NA,-		0.839592	0.839592	UKBB_PPP	UKBB_PPP	1.37468	3138.39	Deepression_Wray_tall	MCFD2	Transcriptome	BRAIN DLPFC	MR	PsychENCODE	TwoSampleMR	0	0.01	0.605		35296807	10.1038/s41380-022-01507-9	Deng et all Mol Psychiatry	BRAIN
MCFD2	Q8NI22	18451	CIS	PGC3_SCZ_NoUKB	UKBB-PPP_Specific	NA,-		0.839592	0.839592	UKBB_PPP	UKBB_PPP	1.37468	3138.39	Deepression_Wray_tall	MCFD2	Transcriptome	BLOOD	MR	GTEx	TwoSampleMR	-0.01	0.03	0.803		35296807	10.1038/s41380-022-01507-9	Deng et all Mol Psychiatry	BLOOD
MCFD2	Q8NI22	18451	CIS	PGC3_SCZ_NoUKB	UKBB-PPP_Specific	NA,-		0.839592	0.839592	UKBB_PPP	UKBB_PPP	1.37468	3138.39	SCZ_PGC3	MCFD2	Transcriptome	DLPFC	SMR	CMC+GTEX	SMR	-0.0157725	0.0113079	0.163071		35460606	10.1016/j.ajhg.2022.04.004	Jiang eet all Am J Hum Genet	BRAIN
MCFD2	Q8NI22	18451	CIS	PGC3_SCZ_NoUKB	UKBB-PPP_Specific	NA,-		0.839592	0.839592	UKBB_PPP	UKBB_PPP	1.37468	3138.39	SCZ_PGC3	MCFD2	Transcriptome_Transcriptlvel	DLPFC	SMR	CMC+GTEX	SMR	-0.0223054	0.0168975	0.186821		35460606	10.1016/j.ajhg.2022.04.004	Jiang eet all Am J Hum Genet	BRAIN
MCFD2	Q8NI22	18451	CIS	PGC3_SCZ_NoUKB	UKBB-PPP_Specific	NA,-		0.839592	0.839592	UKBB_PPP	UKBB_PPP	1.37468	3138.39	SCZ_PGC3	MCFD2	Transcriptome_Transcriptlvel	DLPFC	SMR	CMC+GTEX	SMR	-0.0117294	0.0184075	0.52399		35460606	10.1016/j.ajhg.2022.04.004	Jiang eet all Am J Hum Genet	BRAIN
MCFD2	Q8NI22	18451	CIS	PGC3_SCZ_NoUKB	UKBB-PPP_Specific	NA,-		0.839592	0.839592	UKBB_PPP	UKBB_PPP	1.37468	3138.39	SCZ.Clozuk.2018	MCFD2	Transcriptome	BRAIN	SMR	PsychENCODE	SMR	-0.0251487	0.0128189	0.0498		30545856	10.1126/science.aat8127	Gandal et all science	BRAIN
MCFD2	Q8NI22	18451	CIS	PGC3_SCZ_NoUKB	UKBB-PPP_Specific	NA,-		0.839592	0.839592	UKBB_PPP	UKBB_PPP	1.37468	3138.39	BD.PGC.ruderferCell2018	MCFD2	Transcriptome	BRAIN	SMR	PsychENCODE	SMR	-0.0172047	0.0196265	0.380702		30545856	10.1126/science.aat8127	Gandal et all science	BRAIN
MCFD2	Q8NI22	18451	CIS	PGC3_SCZ_NoUKB	UKBB-PPP_Specific	NA,-		0.839592	0.839592	UKBB_PPP	UKBB_PPP	1.37468	3138.39	SCZ	MCFD2	Proteiome	BLOOD	SMR	eQTLGen	SMR	-0.0348604	0.0261395	0.182325		37415601	10.3389/fgene.2023.1191264	Gedik et all Front Genet	BLOOD
MCFD2	Q8NI22	18451	CIS	PGC3_SCZ_NoUKB	UKBB-PPP_Specific	NA,-		0.839592	0.839592	UKBB_PPP	UKBB_PPP	1.37468	3138.39	MDD	MCFD2	Proteiome	BRAIN	SMR	BrainMeta	SMR	-0.00245794	0.00444065	0.579914		37415601	10.3389/fgene.2023.1191264	Gedik et all Front Genet	BRAIN
MCFD2	Q8NI22	18451	CIS	PGC3_SCZ_NoUKB	UKBB-PPP_Specific	NA,-		0.839592	0.839592	UKBB_PPP	UKBB_PPP	1.37468	3138.39	BIP	MCFD2	Proteiome	BRAIN	SMR	BrainMeta	SMR	-0.00388672	0.00975305	0.690252		37415601	10.3389/fgene.2023.1191264	Gedik et all Front Genet	BRAIN
MCFD2	Q8NI22	18451	CIS	PGC3_SCZ_NoUKB	UKBB-PPP_Specific	NA,-		0.839592	0.839592	UKBB_PPP	UKBB_PPP	1.37468	3138.39	SCZ	MCFD2	Proteiome	BRAIN	SMR	BrainMeta	SMR	-0.0156362	0.00833586	0.0606862		37415601	10.3389/fgene.2023.1191264	Gedik et all Front Genet	BRAIN
MCFD2	Q8NI22	18451	CIS	PGC3_SCZ_NoUKB	UKBB-PPP_Specific	NA,-		0.839592	0.839592	UKBB_PPP	UKBB_PPP	1.37468	3138.39	MDD	MCFD2	Proteiome	BLOOD	SMR	eQTLGen	SMR	-0.00575658	0.0130637	0.659464		37415601	10.3389/fgene.2023.1191264	Gedik et all Front Genet	BLOOD
MCFD2	Q8NI22	18451	CIS	PGC3_SCZ_NoUKB	UKBB-PPP_Specific	NA,-		0.839592	0.839592	UKBB_PPP	UKBB_PPP	1.37468	3138.39	BIP	MCFD2	Proteiome	BLOOD	SMR	eQTLGen	SMR	-0.00177196	0.0287829	0.950911		37415601	10.3389/fgene.2023.1191264	Gedik et all Front Genet	BLOOD
MCFD2	Q8NI22	18451	CIS	PGC3_SCZ_NoUKB	UKBB-PPP_Specific	NA,-		0.839592	0.839592	UKBB_PPP	UKBB_PPP	1.37468	3138.39	SCZ	MCFD2	Transcriptome	BRAIN_DLPFC	TWAS	CMC	FUSION	-1.8045		0.0712		31691811	10.1093/hmg/ddz253	Hall et al Hum Mol Genet	BRAIN
MCFD2	Q8NI22	18451	CIS	PGC3_SCZ_NoUKB	UKBB-PPP_Specific	NA,-		0.839592	0.839592	UKBB_PPP	UKBB_PPP	1.37468	3138.39	SCZ.Clozuk.2018	MCFD2	Transcriptome	BRAIN	TWAS	PsychENCODE	FUSION	-1.7		0.0889		30545856	10.1126/science.aat8127	Gandal et all science	BRAIN
MCFD2	Q8NI22	18451	CIS	PGC3_SCZ_NoUKB	UKBB-PPP_Specific	NA,-		0.839592	0.839592	UKBB_PPP	UKBB_PPP	1.37468	3138.39	BD.PGC.ruderferCell2018	MCFD2	Transcriptome	BRAIN	TWAS	PsychENCODE	FUSION	-0.79304		0.428		30545856	10.1126/science.aat8127	Gandal et all science	BRAIN
MCFD2	Q8NI22	18451	CIS	PGC3_SCZ_NoUKB	UKBB-PPP_Specific	NA,-		0.839592	0.839592	UKBB_PPP	UKBB_PPP	1.37468	3138.39	Depression Howard et all	MCFD2	Proteiome	BRAIN	PWAS	ROS/MAP	FUSION	-0.654782		0.513		33846625	10.1038/s41593-021-00832-6	Wingo Nat Neurosci	BRAIN
MCFD2	Q8NI22	18451	CIS	PGC3_SCZ_NoUKB	UKBB-PPP_Specific	NA,-		0.839592	0.839592	UKBB_PPP	UKBB_PPP	1.37468	3138.39	SCZ	MCFD2	Transcriptome	Brain_Frontal_Cortex_BA9	TWAS	GteX	FUSION			0.0512		34416157	10.1016/j.ajhg.2021.07.011	Ayg√ºn N et al	Brain
MCFD2	Q8NI22	18451	CIS	PGC3_SCZ_NoUKB	UKBB-PPP_Specific	NA,-		0.839592	0.839592	UKBB_PPP	UKBB_PPP	1.37468	3138.39	Schizophrenia	MCFD2	Transcriptome	brain caudate nucleus	TWAS	Gtex	Fusion			0.0924515		36319771	10.1038/s41593-022-01182-7	Benjamin KJM	brain caudate nucleus
MCFD2	Q8NI22	18451	CIS	Depression_iPSYCH_2023	UKBB-PPP_Specific	NA,-		0.967439	0.967439	UKBB_PPP	UKBB_PPP	1.45116	3616.29	SCZ_PGC3	MCFD2	Transcriptome	DLPFC	MR	CMC+GTEX	MendelianRandomization			0.00630692		35460606	10.1016/j.ajhg.2022.04.004	Jiang eet all Am J Hum Genet	BRAIN
MCFD2	Q8NI22	18451	CIS	Depression_iPSYCH_2023	UKBB-PPP_Specific	NA,-		0.967439	0.967439	UKBB_PPP	UKBB_PPP	1.45116	3616.29	SCZ_PGC3	MCFD2	Transcriptome	DLPFC	MR	CMC+GTEX	MendelianRandomization			0.0286535		35460606	10.1016/j.ajhg.2022.04.004	Jiang eet all Am J Hum Genet	BRAIN
MCFD2	Q8NI22	18451	CIS	Depression_iPSYCH_2023	UKBB-PPP_Specific	NA,-		0.967439	0.967439	UKBB_PPP	UKBB_PPP	1.45116	3616.29	SCZ_PGC3	MCFD2	Transcriptome	DLPFC	MR	CMC+GTEX	MendelianRandomization			0.0754304		35460606	10.1016/j.ajhg.2022.04.004	Jiang eet all Am J Hum Genet	BRAIN
MCFD2	Q8NI22	18451	CIS	Depression_iPSYCH_2023	UKBB-PPP_Specific	NA,-		0.967439	0.967439	UKBB_PPP	UKBB_PPP	1.45116	3616.29	SCZ_PGC3	MCFD2	Transcriptome	DLPFC	MR	CMC+GTEX	EMIC			0.111592		35460606	10.1016/j.ajhg.2022.04.004	Jiang eet all Am J Hum Genet	BRAIN
MCFD2	Q8NI22	18451	CIS	Depression_iPSYCH_2023	UKBB-PPP_Specific	NA,-		0.967439	0.967439	UKBB_PPP	UKBB_PPP	1.45116	3616.29	BIP_2019_Stahl_etall	MCFD2	Transcriptome	DLPFC	MR	CMC+GTEX	MendelianRandomization			0.212878		35460606	10.1016/j.ajhg.2022.04.004	Jiang eet all Am J Hum Genet	BRAIN
MCFD2	Q8NI22	18451	CIS	Depression_iPSYCH_2023	UKBB-PPP_Specific	NA,-		0.967439	0.967439	UKBB_PPP	UKBB_PPP	1.45116	3616.29	BIP_2019_Stahl_etall	MCFD2	Transcriptome	DLPFC	MR	CMC+GTEX	MendelianRandomization			0.24838		35460606	10.1016/j.ajhg.2022.04.004	Jiang eet all Am J Hum Genet	BRAIN
MCFD2	Q8NI22	18451	CIS	Depression_iPSYCH_2023	UKBB-PPP_Specific	NA,-		0.967439	0.967439	UKBB_PPP	UKBB_PPP	1.45116	3616.29	BIP_2019_Stahl_etall	MCFD2	Transcriptome	DLPFC	MR	CMC+GTEX	MendelianRandomization			0.863697		35460606	10.1016/j.ajhg.2022.04.004	Jiang eet all Am J Hum Genet	BRAIN
MCFD2	Q8NI22	18451	CIS	Depression_iPSYCH_2023	UKBB-PPP_Specific	NA,-		0.967439	0.967439	UKBB_PPP	UKBB_PPP	1.45116	3616.29	BIP_2019_Stahl_etall	MCFD2	Transcriptome	DLPFC	MR	CMC+GTEX	EMIC			0.0303896		35460606	10.1016/j.ajhg.2022.04.004	Jiang eet all Am J Hum Genet	BRAIN
MCFD2	Q8NI22	18451	CIS	Depression_iPSYCH_2023	UKBB-PPP_Specific	NA,-		0.967439	0.967439	UKBB_PPP	UKBB_PPP	1.45116	3616.29	Deepression_Wray_tall	MCFD2	Transcriptome	BRAIN DLPFC	MR	PsychENCODE	TwoSampleMR	0	0.01	0.605		35296807	10.1038/s41380-022-01507-9	Deng et all Mol Psychiatry	BRAIN
MCFD2	Q8NI22	18451	CIS	Depression_iPSYCH_2023	UKBB-PPP_Specific	NA,-		0.967439	0.967439	UKBB_PPP	UKBB_PPP	1.45116	3616.29	Deepression_Wray_tall	MCFD2	Transcriptome	BLOOD	MR	GTEx	TwoSampleMR	-0.01	0.03	0.803		35296807	10.1038/s41380-022-01507-9	Deng et all Mol Psychiatry	BLOOD
MCFD2	Q8NI22	18451	CIS	Depression_iPSYCH_2023	UKBB-PPP_Specific	NA,-		0.967439	0.967439	UKBB_PPP	UKBB_PPP	1.45116	3616.29	SCZ_PGC3	MCFD2	Transcriptome	DLPFC	SMR	CMC+GTEX	SMR	-0.0157725	0.0113079	0.163071		35460606	10.1016/j.ajhg.2022.04.004	Jiang eet all Am J Hum Genet	BRAIN
MCFD2	Q8NI22	18451	CIS	Depression_iPSYCH_2023	UKBB-PPP_Specific	NA,-		0.967439	0.967439	UKBB_PPP	UKBB_PPP	1.45116	3616.29	SCZ_PGC3	MCFD2	Transcriptome_Transcriptlvel	DLPFC	SMR	CMC+GTEX	SMR	-0.0223054	0.0168975	0.186821		35460606	10.1016/j.ajhg.2022.04.004	Jiang eet all Am J Hum Genet	BRAIN
MCFD2	Q8NI22	18451	CIS	Depression_iPSYCH_2023	UKBB-PPP_Specific	NA,-		0.967439	0.967439	UKBB_PPP	UKBB_PPP	1.45116	3616.29	SCZ_PGC3	MCFD2	Transcriptome_Transcriptlvel	DLPFC	SMR	CMC+GTEX	SMR	-0.0117294	0.0184075	0.52399		35460606	10.1016/j.ajhg.2022.04.004	Jiang eet all Am J Hum Genet	BRAIN
MCFD2	Q8NI22	18451	CIS	Depression_iPSYCH_2023	UKBB-PPP_Specific	NA,-		0.967439	0.967439	UKBB_PPP	UKBB_PPP	1.45116	3616.29	SCZ.Clozuk.2018	MCFD2	Transcriptome	BRAIN	SMR	PsychENCODE	SMR	-0.0251487	0.0128189	0.0498		30545856	10.1126/science.aat8127	Gandal et all science	BRAIN
MCFD2	Q8NI22	18451	CIS	Depression_iPSYCH_2023	UKBB-PPP_Specific	NA,-		0.967439	0.967439	UKBB_PPP	UKBB_PPP	1.45116	3616.29	BD.PGC.ruderferCell2018	MCFD2	Transcriptome	BRAIN	SMR	PsychENCODE	SMR	-0.0172047	0.0196265	0.380702		30545856	10.1126/science.aat8127	Gandal et all science	BRAIN
MCFD2	Q8NI22	18451	CIS	Depression_iPSYCH_2023	UKBB-PPP_Specific	NA,-		0.967439	0.967439	UKBB_PPP	UKBB_PPP	1.45116	3616.29	SCZ	MCFD2	Proteiome	BLOOD	SMR	eQTLGen	SMR	-0.0348604	0.0261395	0.182325		37415601	10.3389/fgene.2023.1191264	Gedik et all Front Genet	BLOOD
MCFD2	Q8NI22	18451	CIS	Depression_iPSYCH_2023	UKBB-PPP_Specific	NA,-		0.967439	0.967439	UKBB_PPP	UKBB_PPP	1.45116	3616.29	MDD	MCFD2	Proteiome	BRAIN	SMR	BrainMeta	SMR	-0.00245794	0.00444065	0.579914		37415601	10.3389/fgene.2023.1191264	Gedik et all Front Genet	BRAIN
MCFD2	Q8NI22	18451	CIS	Depression_iPSYCH_2023	UKBB-PPP_Specific	NA,-		0.967439	0.967439	UKBB_PPP	UKBB_PPP	1.45116	3616.29	BIP	MCFD2	Proteiome	BRAIN	SMR	BrainMeta	SMR	-0.00388672	0.00975305	0.690252		37415601	10.3389/fgene.2023.1191264	Gedik et all Front Genet	BRAIN
MCFD2	Q8NI22	18451	CIS	Depression_iPSYCH_2023	UKBB-PPP_Specific	NA,-		0.967439	0.967439	UKBB_PPP	UKBB_PPP	1.45116	3616.29	SCZ	MCFD2	Proteiome	BRAIN	SMR	BrainMeta	SMR	-0.0156362	0.00833586	0.0606862		37415601	10.3389/fgene.2023.1191264	Gedik et all Front Genet	BRAIN
MCFD2	Q8NI22	18451	CIS	Depression_iPSYCH_2023	UKBB-PPP_Specific	NA,-		0.967439	0.967439	UKBB_PPP	UKBB_PPP	1.45116	3616.29	MDD	MCFD2	Proteiome	BLOOD	SMR	eQTLGen	SMR	-0.00575658	0.0130637	0.659464		37415601	10.3389/fgene.2023.1191264	Gedik et all Front Genet	BLOOD
MCFD2	Q8NI22	18451	CIS	Depression_iPSYCH_2023	UKBB-PPP_Specific	NA,-		0.967439	0.967439	UKBB_PPP	UKBB_PPP	1.45116	3616.29	BIP	MCFD2	Proteiome	BLOOD	SMR	eQTLGen	SMR	-0.00177196	0.0287829	0.950911		37415601	10.3389/fgene.2023.1191264	Gedik et all Front Genet	BLOOD
MCFD2	Q8NI22	18451	CIS	Depression_iPSYCH_2023	UKBB-PPP_Specific	NA,-		0.967439	0.967439	UKBB_PPP	UKBB_PPP	1.45116	3616.29	SCZ	MCFD2	Transcriptome	BRAIN_DLPFC	TWAS	CMC	FUSION	-1.8045		0.0712		31691811	10.1093/hmg/ddz253	Hall et al Hum Mol Genet	BRAIN
MCFD2	Q8NI22	18451	CIS	Depression_iPSYCH_2023	UKBB-PPP_Specific	NA,-		0.967439	0.967439	UKBB_PPP	UKBB_PPP	1.45116	3616.29	SCZ.Clozuk.2018	MCFD2	Transcriptome	BRAIN	TWAS	PsychENCODE	FUSION	-1.7		0.0889		30545856	10.1126/science.aat8127	Gandal et all science	BRAIN
MCFD2	Q8NI22	18451	CIS	Depression_iPSYCH_2023	UKBB-PPP_Specific	NA,-		0.967439	0.967439	UKBB_PPP	UKBB_PPP	1.45116	3616.29	BD.PGC.ruderferCell2018	MCFD2	Transcriptome	BRAIN	TWAS	PsychENCODE	FUSION	-0.79304		0.428		30545856	10.1126/science.aat8127	Gandal et all science	BRAIN
MCFD2	Q8NI22	18451	CIS	Depression_iPSYCH_2023	UKBB-PPP_Specific	NA,-		0.967439	0.967439	UKBB_PPP	UKBB_PPP	1.45116	3616.29	Depression Howard et all	MCFD2	Proteiome	BRAIN	PWAS	ROS/MAP	FUSION	-0.654782		0.513		33846625	10.1038/s41593-021-00832-6	Wingo Nat Neurosci	BRAIN
MCFD2	Q8NI22	18451	CIS	Depression_iPSYCH_2023	UKBB-PPP_Specific	NA,-		0.967439	0.967439	UKBB_PPP	UKBB_PPP	1.45116	3616.29	SCZ	MCFD2	Transcriptome	Brain_Frontal_Cortex_BA9	TWAS	GteX	FUSION			0.0512		34416157	10.1016/j.ajhg.2021.07.011	Ayg√ºn N et al	Brain
MCFD2	Q8NI22	18451	CIS	Depression_iPSYCH_2023	UKBB-PPP_Specific	NA,-		0.967439	0.967439	UKBB_PPP	UKBB_PPP	1.45116	3616.29	Schizophrenia	MCFD2	Transcriptome	brain caudate nucleus	TWAS	Gtex	Fusion			0.0924515		36319771	10.1038/s41593-022-01182-7	Benjamin KJM	brain caudate nucleus
MCFD2	Q8NI22	18451	TRANS	BIP_PGC3_noukb	UKBB-PPP_Specific	NA,-		0.525588	0.525588	UKBB_PPP	UKBB_PPP	0.988343	3579.78	SCZ_PGC3	MCFD2	Transcriptome	DLPFC	MR	CMC+GTEX	MendelianRandomization			0.00630692		35460606	10.1016/j.ajhg.2022.04.004	Jiang eet all Am J Hum Genet	BRAIN
MCFD2	Q8NI22	18451	TRANS	BIP_PGC3_noukb	UKBB-PPP_Specific	NA,-		0.525588	0.525588	UKBB_PPP	UKBB_PPP	0.988343	3579.78	SCZ_PGC3	MCFD2	Transcriptome	DLPFC	MR	CMC+GTEX	MendelianRandomization			0.0286535		35460606	10.1016/j.ajhg.2022.04.004	Jiang eet all Am J Hum Genet	BRAIN
MCFD2	Q8NI22	18451	TRANS	BIP_PGC3_noukb	UKBB-PPP_Specific	NA,-		0.525588	0.525588	UKBB_PPP	UKBB_PPP	0.988343	3579.78	SCZ_PGC3	MCFD2	Transcriptome	DLPFC	MR	CMC+GTEX	MendelianRandomization			0.0754304		35460606	10.1016/j.ajhg.2022.04.004	Jiang eet all Am J Hum Genet	BRAIN
MCFD2	Q8NI22	18451	TRANS	BIP_PGC3_noukb	UKBB-PPP_Specific	NA,-		0.525588	0.525588	UKBB_PPP	UKBB_PPP	0.988343	3579.78	SCZ_PGC3	MCFD2	Transcriptome	DLPFC	MR	CMC+GTEX	EMIC			0.111592		35460606	10.1016/j.ajhg.2022.04.004	Jiang eet all Am J Hum Genet	BRAIN
MCFD2	Q8NI22	18451	TRANS	BIP_PGC3_noukb	UKBB-PPP_Specific	NA,-		0.525588	0.525588	UKBB_PPP	UKBB_PPP	0.988343	3579.78	BIP_2019_Stahl_etall	MCFD2	Transcriptome	DLPFC	MR	CMC+GTEX	MendelianRandomization			0.212878		35460606	10.1016/j.ajhg.2022.04.004	Jiang eet all Am J Hum Genet	BRAIN
MCFD2	Q8NI22	18451	TRANS	BIP_PGC3_noukb	UKBB-PPP_Specific	NA,-		0.525588	0.525588	UKBB_PPP	UKBB_PPP	0.988343	3579.78	BIP_2019_Stahl_etall	MCFD2	Transcriptome	DLPFC	MR	CMC+GTEX	MendelianRandomization			0.24838		35460606	10.1016/j.ajhg.2022.04.004	Jiang eet all Am J Hum Genet	BRAIN
MCFD2	Q8NI22	18451	TRANS	BIP_PGC3_noukb	UKBB-PPP_Specific	NA,-		0.525588	0.525588	UKBB_PPP	UKBB_PPP	0.988343	3579.78	BIP_2019_Stahl_etall	MCFD2	Transcriptome	DLPFC	MR	CMC+GTEX	MendelianRandomization			0.863697		35460606	10.1016/j.ajhg.2022.04.004	Jiang eet all Am J Hum Genet	BRAIN
MCFD2	Q8NI22	18451	TRANS	BIP_PGC3_noukb	UKBB-PPP_Specific	NA,-		0.525588	0.525588	UKBB_PPP	UKBB_PPP	0.988343	3579.78	BIP_2019_Stahl_etall	MCFD2	Transcriptome	DLPFC	MR	CMC+GTEX	EMIC			0.0303896		35460606	10.1016/j.ajhg.2022.04.004	Jiang eet all Am J Hum Genet	BRAIN
MCFD2	Q8NI22	18451	TRANS	BIP_PGC3_noukb	UKBB-PPP_Specific	NA,-		0.525588	0.525588	UKBB_PPP	UKBB_PPP	0.988343	3579.78	Deepression_Wray_tall	MCFD2	Transcriptome	BRAIN DLPFC	MR	PsychENCODE	TwoSampleMR	0	0.01	0.605		35296807	10.1038/s41380-022-01507-9	Deng et all Mol Psychiatry	BRAIN
MCFD2	Q8NI22	18451	TRANS	BIP_PGC3_noukb	UKBB-PPP_Specific	NA,-		0.525588	0.525588	UKBB_PPP	UKBB_PPP	0.988343	3579.78	Deepression_Wray_tall	MCFD2	Transcriptome	BLOOD	MR	GTEx	TwoSampleMR	-0.01	0.03	0.803		35296807	10.1038/s41380-022-01507-9	Deng et all Mol Psychiatry	BLOOD
MCFD2	Q8NI22	18451	TRANS	BIP_PGC3_noukb	UKBB-PPP_Specific	NA,-		0.525588	0.525588	UKBB_PPP	UKBB_PPP	0.988343	3579.78	SCZ_PGC3	MCFD2	Transcriptome	DLPFC	SMR	CMC+GTEX	SMR	-0.0157725	0.0113079	0.163071		35460606	10.1016/j.ajhg.2022.04.004	Jiang eet all Am J Hum Genet	BRAIN
MCFD2	Q8NI22	18451	TRANS	BIP_PGC3_noukb	UKBB-PPP_Specific	NA,-		0.525588	0.525588	UKBB_PPP	UKBB_PPP	0.988343	3579.78	SCZ_PGC3	MCFD2	Transcriptome_Transcriptlvel	DLPFC	SMR	CMC+GTEX	SMR	-0.0223054	0.0168975	0.186821		35460606	10.1016/j.ajhg.2022.04.004	Jiang eet all Am J Hum Genet	BRAIN
MCFD2	Q8NI22	18451	TRANS	BIP_PGC3_noukb	UKBB-PPP_Specific	NA,-		0.525588	0.525588	UKBB_PPP	UKBB_PPP	0.988343	3579.78	SCZ_PGC3	MCFD2	Transcriptome_Transcriptlvel	DLPFC	SMR	CMC+GTEX	SMR	-0.0117294	0.0184075	0.52399		35460606	10.1016/j.ajhg.2022.04.004	Jiang eet all Am J Hum Genet	BRAIN
MCFD2	Q8NI22	18451	TRANS	BIP_PGC3_noukb	UKBB-PPP_Specific	NA,-		0.525588	0.525588	UKBB_PPP	UKBB_PPP	0.988343	3579.78	SCZ.Clozuk.2018	MCFD2	Transcriptome	BRAIN	SMR	PsychENCODE	SMR	-0.0251487	0.0128189	0.0498		30545856	10.1126/science.aat8127	Gandal et all science	BRAIN
MCFD2	Q8NI22	18451	TRANS	BIP_PGC3_noukb	UKBB-PPP_Specific	NA,-		0.525588	0.525588	UKBB_PPP	UKBB_PPP	0.988343	3579.78	BD.PGC.ruderferCell2018	MCFD2	Transcriptome	BRAIN	SMR	PsychENCODE	SMR	-0.0172047	0.0196265	0.380702		30545856	10.1126/science.aat8127	Gandal et all science	BRAIN
MCFD2	Q8NI22	18451	TRANS	BIP_PGC3_noukb	UKBB-PPP_Specific	NA,-		0.525588	0.525588	UKBB_PPP	UKBB_PPP	0.988343	3579.78	SCZ	MCFD2	Proteiome	BLOOD	SMR	eQTLGen	SMR	-0.0348604	0.0261395	0.182325		37415601	10.3389/fgene.2023.1191264	Gedik et all Front Genet	BLOOD
MCFD2	Q8NI22	18451	TRANS	BIP_PGC3_noukb	UKBB-PPP_Specific	NA,-		0.525588	0.525588	UKBB_PPP	UKBB_PPP	0.988343	3579.78	MDD	MCFD2	Proteiome	BRAIN	SMR	BrainMeta	SMR	-0.00245794	0.00444065	0.579914		37415601	10.3389/fgene.2023.1191264	Gedik et all Front Genet	BRAIN
MCFD2	Q8NI22	18451	TRANS	BIP_PGC3_noukb	UKBB-PPP_Specific	NA,-		0.525588	0.525588	UKBB_PPP	UKBB_PPP	0.988343	3579.78	BIP	MCFD2	Proteiome	BRAIN	SMR	BrainMeta	SMR	-0.00388672	0.00975305	0.690252		37415601	10.3389/fgene.2023.1191264	Gedik et all Front Genet	BRAIN
MCFD2	Q8NI22	18451	TRANS	BIP_PGC3_noukb	UKBB-PPP_Specific	NA,-		0.525588	0.525588	UKBB_PPP	UKBB_PPP	0.988343	3579.78	SCZ	MCFD2	Proteiome	BRAIN	SMR	BrainMeta	SMR	-0.0156362	0.00833586	0.0606862		37415601	10.3389/fgene.2023.1191264	Gedik et all Front Genet	BRAIN
MCFD2	Q8NI22	18451	TRANS	BIP_PGC3_noukb	UKBB-PPP_Specific	NA,-		0.525588	0.525588	UKBB_PPP	UKBB_PPP	0.988343	3579.78	MDD	MCFD2	Proteiome	BLOOD	SMR	eQTLGen	SMR	-0.00575658	0.0130637	0.659464		37415601	10.3389/fgene.2023.1191264	Gedik et all Front Genet	BLOOD
MCFD2	Q8NI22	18451	TRANS	BIP_PGC3_noukb	UKBB-PPP_Specific	NA,-		0.525588	0.525588	UKBB_PPP	UKBB_PPP	0.988343	3579.78	BIP	MCFD2	Proteiome	BLOOD	SMR	eQTLGen	SMR	-0.00177196	0.0287829	0.950911		37415601	10.3389/fgene.2023.1191264	Gedik et all Front Genet	BLOOD
MCFD2	Q8NI22	18451	TRANS	BIP_PGC3_noukb	UKBB-PPP_Specific	NA,-		0.525588	0.525588	UKBB_PPP	UKBB_PPP	0.988343	3579.78	SCZ	MCFD2	Transcriptome	BRAIN_DLPFC	TWAS	CMC	FUSION	-1.8045		0.0712		31691811	10.1093/hmg/ddz253	Hall et al Hum Mol Genet	BRAIN
MCFD2	Q8NI22	18451	TRANS	BIP_PGC3_noukb	UKBB-PPP_Specific	NA,-		0.525588	0.525588	UKBB_PPP	UKBB_PPP	0.988343	3579.78	SCZ.Clozuk.2018	MCFD2	Transcriptome	BRAIN	TWAS	PsychENCODE	FUSION	-1.7		0.0889		30545856	10.1126/science.aat8127	Gandal et all science	BRAIN
MCFD2	Q8NI22	18451	TRANS	BIP_PGC3_noukb	UKBB-PPP_Specific	NA,-		0.525588	0.525588	UKBB_PPP	UKBB_PPP	0.988343	3579.78	BD.PGC.ruderferCell2018	MCFD2	Transcriptome	BRAIN	TWAS	PsychENCODE	FUSION	-0.79304		0.428		30545856	10.1126/science.aat8127	Gandal et all science	BRAIN
MCFD2	Q8NI22	18451	TRANS	BIP_PGC3_noukb	UKBB-PPP_Specific	NA,-		0.525588	0.525588	UKBB_PPP	UKBB_PPP	0.988343	3579.78	Depression Howard et all	MCFD2	Proteiome	BRAIN	PWAS	ROS/MAP	FUSION	-0.654782		0.513		33846625	10.1038/s41593-021-00832-6	Wingo Nat Neurosci	BRAIN
MCFD2	Q8NI22	18451	TRANS	BIP_PGC3_noukb	UKBB-PPP_Specific	NA,-		0.525588	0.525588	UKBB_PPP	UKBB_PPP	0.988343	3579.78	SCZ	MCFD2	Transcriptome	Brain_Frontal_Cortex_BA9	TWAS	GteX	FUSION			0.0512		34416157	10.1016/j.ajhg.2021.07.011	Ayg√ºn N et al	Brain
MCFD2	Q8NI22	18451	TRANS	BIP_PGC3_noukb	UKBB-PPP_Specific	NA,-		0.525588	0.525588	UKBB_PPP	UKBB_PPP	0.988343	3579.78	Schizophrenia	MCFD2	Transcriptome	brain caudate nucleus	TWAS	Gtex	Fusion			0.0924515		36319771	10.1038/s41593-022-01182-7	Benjamin KJM	brain caudate nucleus
MCFD2	Q8NI22	18451	TRANS	Cognition_Meta	UKBB-PPP_Specific	NA,+		0.624093	0.624093	UKBB_PPP	UKBB_PPP	1.19907	4250.69	SCZ_PGC3	MCFD2	Transcriptome	DLPFC	MR	CMC+GTEX	MendelianRandomization			0.00630692		35460606	10.1016/j.ajhg.2022.04.004	Jiang eet all Am J Hum Genet	BRAIN
MCFD2	Q8NI22	18451	TRANS	Cognition_Meta	UKBB-PPP_Specific	NA,+		0.624093	0.624093	UKBB_PPP	UKBB_PPP	1.19907	4250.69	SCZ_PGC3	MCFD2	Transcriptome	DLPFC	MR	CMC+GTEX	MendelianRandomization			0.0286535		35460606	10.1016/j.ajhg.2022.04.004	Jiang eet all Am J Hum Genet	BRAIN
MCFD2	Q8NI22	18451	TRANS	Cognition_Meta	UKBB-PPP_Specific	NA,+		0.624093	0.624093	UKBB_PPP	UKBB_PPP	1.19907	4250.69	SCZ_PGC3	MCFD2	Transcriptome	DLPFC	MR	CMC+GTEX	MendelianRandomization			0.0754304		35460606	10.1016/j.ajhg.2022.04.004	Jiang eet all Am J Hum Genet	BRAIN
MCFD2	Q8NI22	18451	TRANS	Cognition_Meta	UKBB-PPP_Specific	NA,+		0.624093	0.624093	UKBB_PPP	UKBB_PPP	1.19907	4250.69	SCZ_PGC3	MCFD2	Transcriptome	DLPFC	MR	CMC+GTEX	EMIC			0.111592		35460606	10.1016/j.ajhg.2022.04.004	Jiang eet all Am J Hum Genet	BRAIN
MCFD2	Q8NI22	18451	TRANS	Cognition_Meta	UKBB-PPP_Specific	NA,+		0.624093	0.624093	UKBB_PPP	UKBB_PPP	1.19907	4250.69	BIP_2019_Stahl_etall	MCFD2	Transcriptome	DLPFC	MR	CMC+GTEX	MendelianRandomization			0.212878		35460606	10.1016/j.ajhg.2022.04.004	Jiang eet all Am J Hum Genet	BRAIN
MCFD2	Q8NI22	18451	TRANS	Cognition_Meta	UKBB-PPP_Specific	NA,+		0.624093	0.624093	UKBB_PPP	UKBB_PPP	1.19907	4250.69	BIP_2019_Stahl_etall	MCFD2	Transcriptome	DLPFC	MR	CMC+GTEX	MendelianRandomization			0.24838		35460606	10.1016/j.ajhg.2022.04.004	Jiang eet all Am J Hum Genet	BRAIN
MCFD2	Q8NI22	18451	TRANS	Cognition_Meta	UKBB-PPP_Specific	NA,+		0.624093	0.624093	UKBB_PPP	UKBB_PPP	1.19907	4250.69	BIP_2019_Stahl_etall	MCFD2	Transcriptome	DLPFC	MR	CMC+GTEX	MendelianRandomization			0.863697		35460606	10.1016/j.ajhg.2022.04.004	Jiang eet all Am J Hum Genet	BRAIN
MCFD2	Q8NI22	18451	TRANS	Cognition_Meta	UKBB-PPP_Specific	NA,+		0.624093	0.624093	UKBB_PPP	UKBB_PPP	1.19907	4250.69	BIP_2019_Stahl_etall	MCFD2	Transcriptome	DLPFC	MR	CMC+GTEX	EMIC			0.0303896		35460606	10.1016/j.ajhg.2022.04.004	Jiang eet all Am J Hum Genet	BRAIN
MCFD2	Q8NI22	18451	TRANS	Cognition_Meta	UKBB-PPP_Specific	NA,+		0.624093	0.624093	UKBB_PPP	UKBB_PPP	1.19907	4250.69	Deepression_Wray_tall	MCFD2	Transcriptome	BRAIN DLPFC	MR	PsychENCODE	TwoSampleMR	0	0.01	0.605		35296807	10.1038/s41380-022-01507-9	Deng et all Mol Psychiatry	BRAIN
MCFD2	Q8NI22	18451	TRANS	Cognition_Meta	UKBB-PPP_Specific	NA,+		0.624093	0.624093	UKBB_PPP	UKBB_PPP	1.19907	4250.69	Deepression_Wray_tall	MCFD2	Transcriptome	BLOOD	MR	GTEx	TwoSampleMR	-0.01	0.03	0.803		35296807	10.1038/s41380-022-01507-9	Deng et all Mol Psychiatry	BLOOD
MCFD2	Q8NI22	18451	TRANS	Cognition_Meta	UKBB-PPP_Specific	NA,+		0.624093	0.624093	UKBB_PPP	UKBB_PPP	1.19907	4250.69	SCZ_PGC3	MCFD2	Transcriptome	DLPFC	SMR	CMC+GTEX	SMR	-0.0157725	0.0113079	0.163071		35460606	10.1016/j.ajhg.2022.04.004	Jiang eet all Am J Hum Genet	BRAIN
MCFD2	Q8NI22	18451	TRANS	Cognition_Meta	UKBB-PPP_Specific	NA,+		0.624093	0.624093	UKBB_PPP	UKBB_PPP	1.19907	4250.69	SCZ_PGC3	MCFD2	Transcriptome_Transcriptlvel	DLPFC	SMR	CMC+GTEX	SMR	-0.0223054	0.0168975	0.186821		35460606	10.1016/j.ajhg.2022.04.004	Jiang eet all Am J Hum Genet	BRAIN
MCFD2	Q8NI22	18451	TRANS	Cognition_Meta	UKBB-PPP_Specific	NA,+		0.624093	0.624093	UKBB_PPP	UKBB_PPP	1.19907	4250.69	SCZ_PGC3	MCFD2	Transcriptome_Transcriptlvel	DLPFC	SMR	CMC+GTEX	SMR	-0.0117294	0.0184075	0.52399		35460606	10.1016/j.ajhg.2022.04.004	Jiang eet all Am J Hum Genet	BRAIN
MCFD2	Q8NI22	18451	TRANS	Cognition_Meta	UKBB-PPP_Specific	NA,+		0.624093	0.624093	UKBB_PPP	UKBB_PPP	1.19907	4250.69	SCZ.Clozuk.2018	MCFD2	Transcriptome	BRAIN	SMR	PsychENCODE	SMR	-0.0251487	0.0128189	0.0498		30545856	10.1126/science.aat8127	Gandal et all science	BRAIN
MCFD2	Q8NI22	18451	TRANS	Cognition_Meta	UKBB-PPP_Specific	NA,+		0.624093	0.624093	UKBB_PPP	UKBB_PPP	1.19907	4250.69	BD.PGC.ruderferCell2018	MCFD2	Transcriptome	BRAIN	SMR	PsychENCODE	SMR	-0.0172047	0.0196265	0.380702		30545856	10.1126/science.aat8127	Gandal et all science	BRAIN
MCFD2	Q8NI22	18451	TRANS	Cognition_Meta	UKBB-PPP_Specific	NA,+		0.624093	0.624093	UKBB_PPP	UKBB_PPP	1.19907	4250.69	SCZ	MCFD2	Proteiome	BLOOD	SMR	eQTLGen	SMR	-0.0348604	0.0261395	0.182325		37415601	10.3389/fgene.2023.1191264	Gedik et all Front Genet	BLOOD
MCFD2	Q8NI22	18451	TRANS	Cognition_Meta	UKBB-PPP_Specific	NA,+		0.624093	0.624093	UKBB_PPP	UKBB_PPP	1.19907	4250.69	MDD	MCFD2	Proteiome	BRAIN	SMR	BrainMeta	SMR	-0.00245794	0.00444065	0.579914		37415601	10.3389/fgene.2023.1191264	Gedik et all Front Genet	BRAIN
MCFD2	Q8NI22	18451	TRANS	Cognition_Meta	UKBB-PPP_Specific	NA,+		0.624093	0.624093	UKBB_PPP	UKBB_PPP	1.19907	4250.69	BIP	MCFD2	Proteiome	BRAIN	SMR	BrainMeta	SMR	-0.00388672	0.00975305	0.690252		37415601	10.3389/fgene.2023.1191264	Gedik et all Front Genet	BRAIN
MCFD2	Q8NI22	18451	TRANS	Cognition_Meta	UKBB-PPP_Specific	NA,+		0.624093	0.624093	UKBB_PPP	UKBB_PPP	1.19907	4250.69	SCZ	MCFD2	Proteiome	BRAIN	SMR	BrainMeta	SMR	-0.0156362	0.00833586	0.0606862		37415601	10.3389/fgene.2023.1191264	Gedik et all Front Genet	BRAIN
MCFD2	Q8NI22	18451	TRANS	Cognition_Meta	UKBB-PPP_Specific	NA,+		0.624093	0.624093	UKBB_PPP	UKBB_PPP	1.19907	4250.69	MDD	MCFD2	Proteiome	BLOOD	SMR	eQTLGen	SMR	-0.00575658	0.0130637	0.659464		37415601	10.3389/fgene.2023.1191264	Gedik et all Front Genet	BLOOD
MCFD2	Q8NI22	18451	TRANS	Cognition_Meta	UKBB-PPP_Specific	NA,+		0.624093	0.624093	UKBB_PPP	UKBB_PPP	1.19907	4250.69	BIP	MCFD2	Proteiome	BLOOD	SMR	eQTLGen	SMR	-0.00177196	0.0287829	0.950911		37415601	10.3389/fgene.2023.1191264	Gedik et all Front Genet	BLOOD
MCFD2	Q8NI22	18451	TRANS	Cognition_Meta	UKBB-PPP_Specific	NA,+		0.624093	0.624093	UKBB_PPP	UKBB_PPP	1.19907	4250.69	SCZ	MCFD2	Transcriptome	BRAIN_DLPFC	TWAS	CMC	FUSION	-1.8045		0.0712		31691811	10.1093/hmg/ddz253	Hall et al Hum Mol Genet	BRAIN
MCFD2	Q8NI22	18451	TRANS	Cognition_Meta	UKBB-PPP_Specific	NA,+		0.624093	0.624093	UKBB_PPP	UKBB_PPP	1.19907	4250.69	SCZ.Clozuk.2018	MCFD2	Transcriptome	BRAIN	TWAS	PsychENCODE	FUSION	-1.7		0.0889		30545856	10.1126/science.aat8127	Gandal et all science	BRAIN
MCFD2	Q8NI22	18451	TRANS	Cognition_Meta	UKBB-PPP_Specific	NA,+		0.624093	0.624093	UKBB_PPP	UKBB_PPP	1.19907	4250.69	BD.PGC.ruderferCell2018	MCFD2	Transcriptome	BRAIN	TWAS	PsychENCODE	FUSION	-0.79304		0.428		30545856	10.1126/science.aat8127	Gandal et all science	BRAIN
MCFD2	Q8NI22	18451	TRANS	Cognition_Meta	UKBB-PPP_Specific	NA,+		0.624093	0.624093	UKBB_PPP	UKBB_PPP	1.19907	4250.69	Depression Howard et all	MCFD2	Proteiome	BRAIN	PWAS	ROS/MAP	FUSION	-0.654782		0.513		33846625	10.1038/s41593-021-00832-6	Wingo Nat Neurosci	BRAIN
MCFD2	Q8NI22	18451	TRANS	Cognition_Meta	UKBB-PPP_Specific	NA,+		0.624093	0.624093	UKBB_PPP	UKBB_PPP	1.19907	4250.69	SCZ	MCFD2	Transcriptome	Brain_Frontal_Cortex_BA9	TWAS	GteX	FUSION			0.0512		34416157	10.1016/j.ajhg.2021.07.011	Ayg√ºn N et al	Brain
MCFD2	Q8NI22	18451	TRANS	Cognition_Meta	UKBB-PPP_Specific	NA,+		0.624093	0.624093	UKBB_PPP	UKBB_PPP	1.19907	4250.69	Schizophrenia	MCFD2	Transcriptome	brain caudate nucleus	TWAS	Gtex	Fusion			0.0924515		36319771	10.1038/s41593-022-01182-7	Benjamin KJM	brain caudate nucleus
MCFD2	Q8NI22	18451	TRANS	Depression_iPSYCH_2023	UKBB-PPP_Specific	NA,-		0.605146	0.605146	UKBB_PPP	UKBB_PPP	1.42519	4121.65	SCZ_PGC3	MCFD2	Transcriptome	DLPFC	MR	CMC+GTEX	MendelianRandomization			0.00630692		35460606	10.1016/j.ajhg.2022.04.004	Jiang eet all Am J Hum Genet	BRAIN
MCFD2	Q8NI22	18451	TRANS	Depression_iPSYCH_2023	UKBB-PPP_Specific	NA,-		0.605146	0.605146	UKBB_PPP	UKBB_PPP	1.42519	4121.65	SCZ_PGC3	MCFD2	Transcriptome	DLPFC	MR	CMC+GTEX	MendelianRandomization			0.0286535		35460606	10.1016/j.ajhg.2022.04.004	Jiang eet all Am J Hum Genet	BRAIN
MCFD2	Q8NI22	18451	TRANS	Depression_iPSYCH_2023	UKBB-PPP_Specific	NA,-		0.605146	0.605146	UKBB_PPP	UKBB_PPP	1.42519	4121.65	SCZ_PGC3	MCFD2	Transcriptome	DLPFC	MR	CMC+GTEX	MendelianRandomization			0.0754304		35460606	10.1016/j.ajhg.2022.04.004	Jiang eet all Am J Hum Genet	BRAIN
MCFD2	Q8NI22	18451	TRANS	Depression_iPSYCH_2023	UKBB-PPP_Specific	NA,-		0.605146	0.605146	UKBB_PPP	UKBB_PPP	1.42519	4121.65	SCZ_PGC3	MCFD2	Transcriptome	DLPFC	MR	CMC+GTEX	EMIC			0.111592		35460606	10.1016/j.ajhg.2022.04.004	Jiang eet all Am J Hum Genet	BRAIN
MCFD2	Q8NI22	18451	TRANS	Depression_iPSYCH_2023	UKBB-PPP_Specific	NA,-		0.605146	0.605146	UKBB_PPP	UKBB_PPP	1.42519	4121.65	BIP_2019_Stahl_etall	MCFD2	Transcriptome	DLPFC	MR	CMC+GTEX	MendelianRandomization			0.212878		35460606	10.1016/j.ajhg.2022.04.004	Jiang eet all Am J Hum Genet	BRAIN
MCFD2	Q8NI22	18451	TRANS	Depression_iPSYCH_2023	UKBB-PPP_Specific	NA,-		0.605146	0.605146	UKBB_PPP	UKBB_PPP	1.42519	4121.65	BIP_2019_Stahl_etall	MCFD2	Transcriptome	DLPFC	MR	CMC+GTEX	MendelianRandomization			0.24838		35460606	10.1016/j.ajhg.2022.04.004	Jiang eet all Am J Hum Genet	BRAIN
MCFD2	Q8NI22	18451	TRANS	Depression_iPSYCH_2023	UKBB-PPP_Specific	NA,-		0.605146	0.605146	UKBB_PPP	UKBB_PPP	1.42519	4121.65	BIP_2019_Stahl_etall	MCFD2	Transcriptome	DLPFC	MR	CMC+GTEX	MendelianRandomization			0.863697		35460606	10.1016/j.ajhg.2022.04.004	Jiang eet all Am J Hum Genet	BRAIN
MCFD2	Q8NI22	18451	TRANS	Depression_iPSYCH_2023	UKBB-PPP_Specific	NA,-		0.605146	0.605146	UKBB_PPP	UKBB_PPP	1.42519	4121.65	BIP_2019_Stahl_etall	MCFD2	Transcriptome	DLPFC	MR	CMC+GTEX	EMIC			0.0303896		35460606	10.1016/j.ajhg.2022.04.004	Jiang eet all Am J Hum Genet	BRAIN
MCFD2	Q8NI22	18451	TRANS	Depression_iPSYCH_2023	UKBB-PPP_Specific	NA,-		0.605146	0.605146	UKBB_PPP	UKBB_PPP	1.42519	4121.65	Deepression_Wray_tall	MCFD2	Transcriptome	BRAIN DLPFC	MR	PsychENCODE	TwoSampleMR	0	0.01	0.605		35296807	10.1038/s41380-022-01507-9	Deng et all Mol Psychiatry	BRAIN
MCFD2	Q8NI22	18451	TRANS	Depression_iPSYCH_2023	UKBB-PPP_Specific	NA,-		0.605146	0.605146	UKBB_PPP	UKBB_PPP	1.42519	4121.65	Deepression_Wray_tall	MCFD2	Transcriptome	BLOOD	MR	GTEx	TwoSampleMR	-0.01	0.03	0.803		35296807	10.1038/s41380-022-01507-9	Deng et all Mol Psychiatry	BLOOD
MCFD2	Q8NI22	18451	TRANS	Depression_iPSYCH_2023	UKBB-PPP_Specific	NA,-		0.605146	0.605146	UKBB_PPP	UKBB_PPP	1.42519	4121.65	SCZ_PGC3	MCFD2	Transcriptome	DLPFC	SMR	CMC+GTEX	SMR	-0.0157725	0.0113079	0.163071		35460606	10.1016/j.ajhg.2022.04.004	Jiang eet all Am J Hum Genet	BRAIN
MCFD2	Q8NI22	18451	TRANS	Depression_iPSYCH_2023	UKBB-PPP_Specific	NA,-		0.605146	0.605146	UKBB_PPP	UKBB_PPP	1.42519	4121.65	SCZ_PGC3	MCFD2	Transcriptome_Transcriptlvel	DLPFC	SMR	CMC+GTEX	SMR	-0.0223054	0.0168975	0.186821		35460606	10.1016/j.ajhg.2022.04.004	Jiang eet all Am J Hum Genet	BRAIN
MCFD2	Q8NI22	18451	TRANS	Depression_iPSYCH_2023	UKBB-PPP_Specific	NA,-		0.605146	0.605146	UKBB_PPP	UKBB_PPP	1.42519	4121.65	SCZ_PGC3	MCFD2	Transcriptome_Transcriptlvel	DLPFC	SMR	CMC+GTEX	SMR	-0.0117294	0.0184075	0.52399		35460606	10.1016/j.ajhg.2022.04.004	Jiang eet all Am J Hum Genet	BRAIN
MCFD2	Q8NI22	18451	TRANS	Depression_iPSYCH_2023	UKBB-PPP_Specific	NA,-		0.605146	0.605146	UKBB_PPP	UKBB_PPP	1.42519	4121.65	SCZ.Clozuk.2018	MCFD2	Transcriptome	BRAIN	SMR	PsychENCODE	SMR	-0.0251487	0.0128189	0.0498		30545856	10.1126/science.aat8127	Gandal et all science	BRAIN
MCFD2	Q8NI22	18451	TRANS	Depression_iPSYCH_2023	UKBB-PPP_Specific	NA,-		0.605146	0.605146	UKBB_PPP	UKBB_PPP	1.42519	4121.65	BD.PGC.ruderferCell2018	MCFD2	Transcriptome	BRAIN	SMR	PsychENCODE	SMR	-0.0172047	0.0196265	0.380702		30545856	10.1126/science.aat8127	Gandal et all science	BRAIN
MCFD2	Q8NI22	18451	TRANS	Depression_iPSYCH_2023	UKBB-PPP_Specific	NA,-		0.605146	0.605146	UKBB_PPP	UKBB_PPP	1.42519	4121.65	SCZ	MCFD2	Proteiome	BLOOD	SMR	eQTLGen	SMR	-0.0348604	0.0261395	0.182325		37415601	10.3389/fgene.2023.1191264	Gedik et all Front Genet	BLOOD
MCFD2	Q8NI22	18451	TRANS	Depression_iPSYCH_2023	UKBB-PPP_Specific	NA,-		0.605146	0.605146	UKBB_PPP	UKBB_PPP	1.42519	4121.65	MDD	MCFD2	Proteiome	BRAIN	SMR	BrainMeta	SMR	-0.00245794	0.00444065	0.579914		37415601	10.3389/fgene.2023.1191264	Gedik et all Front Genet	BRAIN
MCFD2	Q8NI22	18451	TRANS	Depression_iPSYCH_2023	UKBB-PPP_Specific	NA,-		0.605146	0.605146	UKBB_PPP	UKBB_PPP	1.42519	4121.65	BIP	MCFD2	Proteiome	BRAIN	SMR	BrainMeta	SMR	-0.00388672	0.00975305	0.690252		37415601	10.3389/fgene.2023.1191264	Gedik et all Front Genet	BRAIN
MCFD2	Q8NI22	18451	TRANS	Depression_iPSYCH_2023	UKBB-PPP_Specific	NA,-		0.605146	0.605146	UKBB_PPP	UKBB_PPP	1.42519	4121.65	SCZ	MCFD2	Proteiome	BRAIN	SMR	BrainMeta	SMR	-0.0156362	0.00833586	0.0606862		37415601	10.3389/fgene.2023.1191264	Gedik et all Front Genet	BRAIN
MCFD2	Q8NI22	18451	TRANS	Depression_iPSYCH_2023	UKBB-PPP_Specific	NA,-		0.605146	0.605146	UKBB_PPP	UKBB_PPP	1.42519	4121.65	MDD	MCFD2	Proteiome	BLOOD	SMR	eQTLGen	SMR	-0.00575658	0.0130637	0.659464		37415601	10.3389/fgene.2023.1191264	Gedik et all Front Genet	BLOOD
MCFD2	Q8NI22	18451	TRANS	Depression_iPSYCH_2023	UKBB-PPP_Specific	NA,-		0.605146	0.605146	UKBB_PPP	UKBB_PPP	1.42519	4121.65	BIP	MCFD2	Proteiome	BLOOD	SMR	eQTLGen	SMR	-0.00177196	0.0287829	0.950911		37415601	10.3389/fgene.2023.1191264	Gedik et all Front Genet	BLOOD
MCFD2	Q8NI22	18451	TRANS	Depression_iPSYCH_2023	UKBB-PPP_Specific	NA,-		0.605146	0.605146	UKBB_PPP	UKBB_PPP	1.42519	4121.65	SCZ	MCFD2	Transcriptome	BRAIN_DLPFC	TWAS	CMC	FUSION	-1.8045		0.0712		31691811	10.1093/hmg/ddz253	Hall et al Hum Mol Genet	BRAIN
MCFD2	Q8NI22	18451	TRANS	Depression_iPSYCH_2023	UKBB-PPP_Specific	NA,-		0.605146	0.605146	UKBB_PPP	UKBB_PPP	1.42519	4121.65	SCZ.Clozuk.2018	MCFD2	Transcriptome	BRAIN	TWAS	PsychENCODE	FUSION	-1.7		0.0889		30545856	10.1126/science.aat8127	Gandal et all science	BRAIN
MCFD2	Q8NI22	18451	TRANS	Depression_iPSYCH_2023	UKBB-PPP_Specific	NA,-		0.605146	0.605146	UKBB_PPP	UKBB_PPP	1.42519	4121.65	BD.PGC.ruderferCell2018	MCFD2	Transcriptome	BRAIN	TWAS	PsychENCODE	FUSION	-0.79304		0.428		30545856	10.1126/science.aat8127	Gandal et all science	BRAIN
MCFD2	Q8NI22	18451	TRANS	Depression_iPSYCH_2023	UKBB-PPP_Specific	NA,-		0.605146	0.605146	UKBB_PPP	UKBB_PPP	1.42519	4121.65	Depression Howard et all	MCFD2	Proteiome	BRAIN	PWAS	ROS/MAP	FUSION	-0.654782		0.513		33846625	10.1038/s41593-021-00832-6	Wingo Nat Neurosci	BRAIN
MCFD2	Q8NI22	18451	TRANS	Depression_iPSYCH_2023	UKBB-PPP_Specific	NA,-		0.605146	0.605146	UKBB_PPP	UKBB_PPP	1.42519	4121.65	SCZ	MCFD2	Transcriptome	Brain_Frontal_Cortex_BA9	TWAS	GteX	FUSION			0.0512		34416157	10.1016/j.ajhg.2021.07.011	Ayg√ºn N et al	Brain
MCFD2	Q8NI22	18451	TRANS	Depression_iPSYCH_2023	UKBB-PPP_Specific	NA,-		0.605146	0.605146	UKBB_PPP	UKBB_PPP	1.42519	4121.65	Schizophrenia	MCFD2	Transcriptome	brain caudate nucleus	TWAS	Gtex	Fusion			0.0924515		36319771	10.1038/s41593-022-01182-7	Benjamin KJM	brain caudate nucleus
MCFD2	Q8NI22	18451	TRANS	PGC3_SCZ_NoUKB	UKBB-PPP_Specific	NA,-		0.949995	0.949995	UKBB_PPP	UKBB_PPP	1.41709	6470.42	SCZ_PGC3	MCFD2	Transcriptome	DLPFC	MR	CMC+GTEX	MendelianRandomization			0.00630692		35460606	10.1016/j.ajhg.2022.04.004	Jiang eet all Am J Hum Genet	BRAIN
MCFD2	Q8NI22	18451	TRANS	PGC3_SCZ_NoUKB	UKBB-PPP_Specific	NA,-		0.949995	0.949995	UKBB_PPP	UKBB_PPP	1.41709	6470.42	SCZ_PGC3	MCFD2	Transcriptome	DLPFC	MR	CMC+GTEX	MendelianRandomization			0.0286535		35460606	10.1016/j.ajhg.2022.04.004	Jiang eet all Am J Hum Genet	BRAIN
MCFD2	Q8NI22	18451	TRANS	PGC3_SCZ_NoUKB	UKBB-PPP_Specific	NA,-		0.949995	0.949995	UKBB_PPP	UKBB_PPP	1.41709	6470.42	SCZ_PGC3	MCFD2	Transcriptome	DLPFC	MR	CMC+GTEX	MendelianRandomization			0.0754304		35460606	10.1016/j.ajhg.2022.04.004	Jiang eet all Am J Hum Genet	BRAIN
MCFD2	Q8NI22	18451	TRANS	PGC3_SCZ_NoUKB	UKBB-PPP_Specific	NA,-		0.949995	0.949995	UKBB_PPP	UKBB_PPP	1.41709	6470.42	SCZ_PGC3	MCFD2	Transcriptome	DLPFC	MR	CMC+GTEX	EMIC			0.111592		35460606	10.1016/j.ajhg.2022.04.004	Jiang eet all Am J Hum Genet	BRAIN
MCFD2	Q8NI22	18451	TRANS	PGC3_SCZ_NoUKB	UKBB-PPP_Specific	NA,-		0.949995	0.949995	UKBB_PPP	UKBB_PPP	1.41709	6470.42	BIP_2019_Stahl_etall	MCFD2	Transcriptome	DLPFC	MR	CMC+GTEX	MendelianRandomization			0.212878		35460606	10.1016/j.ajhg.2022.04.004	Jiang eet all Am J Hum Genet	BRAIN
MCFD2	Q8NI22	18451	TRANS	PGC3_SCZ_NoUKB	UKBB-PPP_Specific	NA,-		0.949995	0.949995	UKBB_PPP	UKBB_PPP	1.41709	6470.42	BIP_2019_Stahl_etall	MCFD2	Transcriptome	DLPFC	MR	CMC+GTEX	MendelianRandomization			0.24838		35460606	10.1016/j.ajhg.2022.04.004	Jiang eet all Am J Hum Genet	BRAIN
MCFD2	Q8NI22	18451	TRANS	PGC3_SCZ_NoUKB	UKBB-PPP_Specific	NA,-		0.949995	0.949995	UKBB_PPP	UKBB_PPP	1.41709	6470.42	BIP_2019_Stahl_etall	MCFD2	Transcriptome	DLPFC	MR	CMC+GTEX	MendelianRandomization			0.863697		35460606	10.1016/j.ajhg.2022.04.004	Jiang eet all Am J Hum Genet	BRAIN
MCFD2	Q8NI22	18451	TRANS	PGC3_SCZ_NoUKB	UKBB-PPP_Specific	NA,-		0.949995	0.949995	UKBB_PPP	UKBB_PPP	1.41709	6470.42	BIP_2019_Stahl_etall	MCFD2	Transcriptome	DLPFC	MR	CMC+GTEX	EMIC			0.0303896		35460606	10.1016/j.ajhg.2022.04.004	Jiang eet all Am J Hum Genet	BRAIN
MCFD2	Q8NI22	18451	TRANS	PGC3_SCZ_NoUKB	UKBB-PPP_Specific	NA,-		0.949995	0.949995	UKBB_PPP	UKBB_PPP	1.41709	6470.42	Deepression_Wray_tall	MCFD2	Transcriptome	BRAIN DLPFC	MR	PsychENCODE	TwoSampleMR	0	0.01	0.605		35296807	10.1038/s41380-022-01507-9	Deng et all Mol Psychiatry	BRAIN
MCFD2	Q8NI22	18451	TRANS	PGC3_SCZ_NoUKB	UKBB-PPP_Specific	NA,-		0.949995	0.949995	UKBB_PPP	UKBB_PPP	1.41709	6470.42	Deepression_Wray_tall	MCFD2	Transcriptome	BLOOD	MR	GTEx	TwoSampleMR	-0.01	0.03	0.803		35296807	10.1038/s41380-022-01507-9	Deng et all Mol Psychiatry	BLOOD
MCFD2	Q8NI22	18451	TRANS	PGC3_SCZ_NoUKB	UKBB-PPP_Specific	NA,-		0.949995	0.949995	UKBB_PPP	UKBB_PPP	1.41709	6470.42	SCZ_PGC3	MCFD2	Transcriptome	DLPFC	SMR	CMC+GTEX	SMR	-0.0157725	0.0113079	0.163071		35460606	10.1016/j.ajhg.2022.04.004	Jiang eet all Am J Hum Genet	BRAIN
MCFD2	Q8NI22	18451	TRANS	PGC3_SCZ_NoUKB	UKBB-PPP_Specific	NA,-		0.949995	0.949995	UKBB_PPP	UKBB_PPP	1.41709	6470.42	SCZ_PGC3	MCFD2	Transcriptome_Transcriptlvel	DLPFC	SMR	CMC+GTEX	SMR	-0.0223054	0.0168975	0.186821		35460606	10.1016/j.ajhg.2022.04.004	Jiang eet all Am J Hum Genet	BRAIN
MCFD2	Q8NI22	18451	TRANS	PGC3_SCZ_NoUKB	UKBB-PPP_Specific	NA,-		0.949995	0.949995	UKBB_PPP	UKBB_PPP	1.41709	6470.42	SCZ_PGC3	MCFD2	Transcriptome_Transcriptlvel	DLPFC	SMR	CMC+GTEX	SMR	-0.0117294	0.0184075	0.52399		35460606	10.1016/j.ajhg.2022.04.004	Jiang eet all Am J Hum Genet	BRAIN
MCFD2	Q8NI22	18451	TRANS	PGC3_SCZ_NoUKB	UKBB-PPP_Specific	NA,-		0.949995	0.949995	UKBB_PPP	UKBB_PPP	1.41709	6470.42	SCZ.Clozuk.2018	MCFD2	Transcriptome	BRAIN	SMR	PsychENCODE	SMR	-0.0251487	0.0128189	0.0498		30545856	10.1126/science.aat8127	Gandal et all science	BRAIN
MCFD2	Q8NI22	18451	TRANS	PGC3_SCZ_NoUKB	UKBB-PPP_Specific	NA,-		0.949995	0.949995	UKBB_PPP	UKBB_PPP	1.41709	6470.42	BD.PGC.ruderferCell2018	MCFD2	Transcriptome	BRAIN	SMR	PsychENCODE	SMR	-0.0172047	0.0196265	0.380702		30545856	10.1126/science.aat8127	Gandal et all science	BRAIN
MCFD2	Q8NI22	18451	TRANS	PGC3_SCZ_NoUKB	UKBB-PPP_Specific	NA,-		0.949995	0.949995	UKBB_PPP	UKBB_PPP	1.41709	6470.42	SCZ	MCFD2	Proteiome	BLOOD	SMR	eQTLGen	SMR	-0.0348604	0.0261395	0.182325		37415601	10.3389/fgene.2023.1191264	Gedik et all Front Genet	BLOOD
MCFD2	Q8NI22	18451	TRANS	PGC3_SCZ_NoUKB	UKBB-PPP_Specific	NA,-		0.949995	0.949995	UKBB_PPP	UKBB_PPP	1.41709	6470.42	MDD	MCFD2	Proteiome	BRAIN	SMR	BrainMeta	SMR	-0.00245794	0.00444065	0.579914		37415601	10.3389/fgene.2023.1191264	Gedik et all Front Genet	BRAIN
MCFD2	Q8NI22	18451	TRANS	PGC3_SCZ_NoUKB	UKBB-PPP_Specific	NA,-		0.949995	0.949995	UKBB_PPP	UKBB_PPP	1.41709	6470.42	BIP	MCFD2	Proteiome	BRAIN	SMR	BrainMeta	SMR	-0.00388672	0.00975305	0.690252		37415601	10.3389/fgene.2023.1191264	Gedik et all Front Genet	BRAIN
MCFD2	Q8NI22	18451	TRANS	PGC3_SCZ_NoUKB	UKBB-PPP_Specific	NA,-		0.949995	0.949995	UKBB_PPP	UKBB_PPP	1.41709	6470.42	SCZ	MCFD2	Proteiome	BRAIN	SMR	BrainMeta	SMR	-0.0156362	0.00833586	0.0606862		37415601	10.3389/fgene.2023.1191264	Gedik et all Front Genet	BRAIN
MCFD2	Q8NI22	18451	TRANS	PGC3_SCZ_NoUKB	UKBB-PPP_Specific	NA,-		0.949995	0.949995	UKBB_PPP	UKBB_PPP	1.41709	6470.42	MDD	MCFD2	Proteiome	BLOOD	SMR	eQTLGen	SMR	-0.00575658	0.0130637	0.659464		37415601	10.3389/fgene.2023.1191264	Gedik et all Front Genet	BLOOD
MCFD2	Q8NI22	18451	TRANS	PGC3_SCZ_NoUKB	UKBB-PPP_Specific	NA,-		0.949995	0.949995	UKBB_PPP	UKBB_PPP	1.41709	6470.42	BIP	MCFD2	Proteiome	BLOOD	SMR	eQTLGen	SMR	-0.00177196	0.0287829	0.950911		37415601	10.3389/fgene.2023.1191264	Gedik et all Front Genet	BLOOD
MCFD2	Q8NI22	18451	TRANS	PGC3_SCZ_NoUKB	UKBB-PPP_Specific	NA,-		0.949995	0.949995	UKBB_PPP	UKBB_PPP	1.41709	6470.42	SCZ	MCFD2	Transcriptome	BRAIN_DLPFC	TWAS	CMC	FUSION	-1.8045		0.0712		31691811	10.1093/hmg/ddz253	Hall et al Hum Mol Genet	BRAIN
MCFD2	Q8NI22	18451	TRANS	PGC3_SCZ_NoUKB	UKBB-PPP_Specific	NA,-		0.949995	0.949995	UKBB_PPP	UKBB_PPP	1.41709	6470.42	SCZ.Clozuk.2018	MCFD2	Transcriptome	BRAIN	TWAS	PsychENCODE	FUSION	-1.7		0.0889		30545856	10.1126/science.aat8127	Gandal et all science	BRAIN
MCFD2	Q8NI22	18451	TRANS	PGC3_SCZ_NoUKB	UKBB-PPP_Specific	NA,-		0.949995	0.949995	UKBB_PPP	UKBB_PPP	1.41709	6470.42	BD.PGC.ruderferCell2018	MCFD2	Transcriptome	BRAIN	TWAS	PsychENCODE	FUSION	-0.79304		0.428		30545856	10.1126/science.aat8127	Gandal et all science	BRAIN
MCFD2	Q8NI22	18451	TRANS	PGC3_SCZ_NoUKB	UKBB-PPP_Specific	NA,-		0.949995	0.949995	UKBB_PPP	UKBB_PPP	1.41709	6470.42	Depression Howard et all	MCFD2	Proteiome	BRAIN	PWAS	ROS/MAP	FUSION	-0.654782		0.513		33846625	10.1038/s41593-021-00832-6	Wingo Nat Neurosci	BRAIN
MCFD2	Q8NI22	18451	TRANS	PGC3_SCZ_NoUKB	UKBB-PPP_Specific	NA,-		0.949995	0.949995	UKBB_PPP	UKBB_PPP	1.41709	6470.42	SCZ	MCFD2	Transcriptome	Brain_Frontal_Cortex_BA9	TWAS	GteX	FUSION			0.0512		34416157	10.1016/j.ajhg.2021.07.011	Ayg√ºn N et al	Brain
MCFD2	Q8NI22	18451	TRANS	PGC3_SCZ_NoUKB	UKBB-PPP_Specific	NA,-		0.949995	0.949995	UKBB_PPP	UKBB_PPP	1.41709	6470.42	Schizophrenia	MCFD2	Transcriptome	brain caudate nucleus	TWAS	Gtex	Fusion			0.0924515		36319771	10.1038/s41593-022-01182-7	Benjamin KJM	brain caudate nucleus
MCL1	Q07820	6943	CIS	Cognition_Meta	DECODE_Specific	-,NA		0.130402	0.130402	DECODE	DECODE	0.746467	487.443	Bipolar disorder	MCL1	Proteome	PLASMA	MR	FENLAND	TwoSampleMR	-0.0196758	0.0294758	0.504439		36280454	https://doi.org/10.1016/j.biopsych.2022.08.015	Lu et al Biol Psychiatry	BLOOD
MCL1	Q07820	6943	CIS	Cognition_Meta	DECODE_Specific	-,NA		0.130402	0.130402	DECODE	DECODE	0.746467	487.443	Major depressive disorder	MCL1	Proteome	PLASMA	MR	FENLAND	TwoSampleMR	0.00728387	0.0117767	0.536248		36280454	https://doi.org/10.1016/j.biopsych.2022.08.015	Lu et al Biol Psychiatry	BLOOD
MCL1	Q07820	6943	CIS	Cognition_Meta	DECODE_Specific	-,NA		0.130402	0.130402	DECODE	DECODE	0.746467	487.443	Schizophrenia	MCL1	Proteome	PLASMA	MR	FENLAND	TwoSampleMR	0.029612	0.0263444	0.261		36280454	https://doi.org/10.1016/j.biopsych.2022.08.015	Lu et al Biol Psychiatry	BLOOD
MCL1	Q07820	6943	CIS	Cognition_Meta	DECODE_Specific	-,NA		0.130402	0.130402	DECODE	DECODE	0.746467	487.443	Deepression_Wray_tall	MCL1	Transcriptome	BLOOD	MR	GTEx	TwoSampleMR	-0.05	0.03	0.0982		35296807	10.1038/s41380-022-01507-9	Deng et all Mol Psychiatry	BLOOD
MCL1	Q07820	6943	CIS	Cognition_Meta	DECODE_Specific	-,NA		0.130402	0.130402	DECODE	DECODE	0.746467	487.443	SCZ	MCL1	Proteiome	BLOOD	SMR	eQTLGen	SMR	-0.045783	0.0422163	0.278149		37415601	10.3389/fgene.2023.1191264	Gedik et all Front Genet	BLOOD
MCL1	Q07820	6943	CIS	Cognition_Meta	DECODE_Specific	-,NA		0.130402	0.130402	DECODE	DECODE	0.746467	487.443	MDD	MCL1	Proteiome	BLOOD	SMR	eQTLGen	SMR	-0.0389941	0.0236403	0.0990503		37415601	10.3389/fgene.2023.1191264	Gedik et all Front Genet	BLOOD
MCL1	Q07820	6943	CIS	Cognition_Meta	DECODE_Specific	-,NA		0.130402	0.130402	DECODE	DECODE	0.746467	487.443	BIP	MCL1	Proteiome	BLOOD	SMR	eQTLGen	SMR	0.0145315	0.0512405	0.776722		37415601	10.3389/fgene.2023.1191264	Gedik et all Front Genet	BLOOD
MCL1	Q07820	6943	CIS	Cognition_Meta	DECODE_Specific	-,NA		0.130402	0.130402	DECODE	DECODE	0.746467	487.443	SCZ	MCL1	Proteiome	BLOOD	SMR	deCODE	SMR	0.0586913	0.0438861	0.181107		37415601	10.3389/fgene.2023.1191264	Gedik et all Front Genet	BLOOD
MCL1	Q07820	6943	CIS	Cognition_Meta	DECODE_Specific	-,NA		0.130402	0.130402	DECODE	DECODE	0.746467	487.443	MDD	MCL1	Proteiome	BLOOD	SMR	deCODE	SMR	0.00614125	0.0196772	0.754965		37415601	10.3389/fgene.2023.1191264	Gedik et all Front Genet	BLOOD
MCL1	Q07820	6943	CIS	Cognition_Meta	DECODE_Specific	-,NA		0.130402	0.130402	DECODE	DECODE	0.746467	487.443	BIP	MCL1	Proteiome	BLOOD	SMR	deCODE	SMR	-0.02968	0.0492668	0.546885		37415601	10.3389/fgene.2023.1191264	Gedik et all Front Genet	BLOOD
MCL1	Q07820	6943	CIS	Cognition_Meta	DECODE_Specific	-,NA		0.130402	0.130402	DECODE	DECODE	0.746467	487.443	SCZ.Clozuk.2018	MCL1	Transcriptome	BRAIN	TWAS	PsychENCODE	FUSION	3.71616		0.000202		30545856	10.1126/science.aat8127	Gandal et all science	BRAIN
MCL1	Q07820	6943	CIS	Cognition_Meta	DECODE_Specific	-,NA		0.130402	0.130402	DECODE	DECODE	0.746467	487.443	BD.PGC.ruderferCell2018	MCL1	Transcriptome	BRAIN	TWAS	PsychENCODE	FUSION	2.38524		0.0171		30545856	10.1126/science.aat8127	Gandal et all science	BRAIN
MCL1	Q07820	6943	CIS	PGC3_SCZ_NoUKB	DECODE_Specific	+,NA		0.187433	0.187433	DECODE	DECODE	0.793461	700.626	Bipolar disorder	MCL1	Proteome	PLASMA	MR	FENLAND	TwoSampleMR	-0.0196758	0.0294758	0.504439		36280454	https://doi.org/10.1016/j.biopsych.2022.08.015	Lu et al Biol Psychiatry	BLOOD
MCL1	Q07820	6943	CIS	PGC3_SCZ_NoUKB	DECODE_Specific	+,NA		0.187433	0.187433	DECODE	DECODE	0.793461	700.626	Major depressive disorder	MCL1	Proteome	PLASMA	MR	FENLAND	TwoSampleMR	0.00728387	0.0117767	0.536248		36280454	https://doi.org/10.1016/j.biopsych.2022.08.015	Lu et al Biol Psychiatry	BLOOD
MCL1	Q07820	6943	CIS	PGC3_SCZ_NoUKB	DECODE_Specific	+,NA		0.187433	0.187433	DECODE	DECODE	0.793461	700.626	Schizophrenia	MCL1	Proteome	PLASMA	MR	FENLAND	TwoSampleMR	0.029612	0.0263444	0.261		36280454	https://doi.org/10.1016/j.biopsych.2022.08.015	Lu et al Biol Psychiatry	BLOOD
MCL1	Q07820	6943	CIS	PGC3_SCZ_NoUKB	DECODE_Specific	+,NA		0.187433	0.187433	DECODE	DECODE	0.793461	700.626	Deepression_Wray_tall	MCL1	Transcriptome	BLOOD	MR	GTEx	TwoSampleMR	-0.05	0.03	0.0982		35296807	10.1038/s41380-022-01507-9	Deng et all Mol Psychiatry	BLOOD
MCL1	Q07820	6943	CIS	PGC3_SCZ_NoUKB	DECODE_Specific	+,NA		0.187433	0.187433	DECODE	DECODE	0.793461	700.626	SCZ	MCL1	Proteiome	BLOOD	SMR	eQTLGen	SMR	-0.045783	0.0422163	0.278149		37415601	10.3389/fgene.2023.1191264	Gedik et all Front Genet	BLOOD
MCL1	Q07820	6943	CIS	PGC3_SCZ_NoUKB	DECODE_Specific	+,NA		0.187433	0.187433	DECODE	DECODE	0.793461	700.626	MDD	MCL1	Proteiome	BLOOD	SMR	eQTLGen	SMR	-0.0389941	0.0236403	0.0990503		37415601	10.3389/fgene.2023.1191264	Gedik et all Front Genet	BLOOD
MCL1	Q07820	6943	CIS	PGC3_SCZ_NoUKB	DECODE_Specific	+,NA		0.187433	0.187433	DECODE	DECODE	0.793461	700.626	BIP	MCL1	Proteiome	BLOOD	SMR	eQTLGen	SMR	0.0145315	0.0512405	0.776722		37415601	10.3389/fgene.2023.1191264	Gedik et all Front Genet	BLOOD
MCL1	Q07820	6943	CIS	PGC3_SCZ_NoUKB	DECODE_Specific	+,NA		0.187433	0.187433	DECODE	DECODE	0.793461	700.626	SCZ	MCL1	Proteiome	BLOOD	SMR	deCODE	SMR	0.0586913	0.0438861	0.181107		37415601	10.3389/fgene.2023.1191264	Gedik et all Front Genet	BLOOD
MCL1	Q07820	6943	CIS	PGC3_SCZ_NoUKB	DECODE_Specific	+,NA		0.187433	0.187433	DECODE	DECODE	0.793461	700.626	MDD	MCL1	Proteiome	BLOOD	SMR	deCODE	SMR	0.00614125	0.0196772	0.754965		37415601	10.3389/fgene.2023.1191264	Gedik et all Front Genet	BLOOD
MCL1	Q07820	6943	CIS	PGC3_SCZ_NoUKB	DECODE_Specific	+,NA		0.187433	0.187433	DECODE	DECODE	0.793461	700.626	BIP	MCL1	Proteiome	BLOOD	SMR	deCODE	SMR	-0.02968	0.0492668	0.546885		37415601	10.3389/fgene.2023.1191264	Gedik et all Front Genet	BLOOD
MCL1	Q07820	6943	CIS	PGC3_SCZ_NoUKB	DECODE_Specific	+,NA		0.187433	0.187433	DECODE	DECODE	0.793461	700.626	SCZ.Clozuk.2018	MCL1	Transcriptome	BRAIN	TWAS	PsychENCODE	FUSION	3.71616		0.000202		30545856	10.1126/science.aat8127	Gandal et all science	BRAIN
MCL1	Q07820	6943	CIS	PGC3_SCZ_NoUKB	DECODE_Specific	+,NA		0.187433	0.187433	DECODE	DECODE	0.793461	700.626	BD.PGC.ruderferCell2018	MCL1	Transcriptome	BRAIN	TWAS	PsychENCODE	FUSION	2.38524		0.0171		30545856	10.1126/science.aat8127	Gandal et all science	BRAIN
MCL1	Q07820	6943	CIS	BIP_PGC3_noukb	DECODE_Specific	-,NA		0.440811	0.440811	DECODE	DECODE	1.08262	1647.75	Bipolar disorder	MCL1	Proteome	PLASMA	MR	FENLAND	TwoSampleMR	-0.0196758	0.0294758	0.504439		36280454	https://doi.org/10.1016/j.biopsych.2022.08.015	Lu et al Biol Psychiatry	BLOOD
MCL1	Q07820	6943	CIS	BIP_PGC3_noukb	DECODE_Specific	-,NA		0.440811	0.440811	DECODE	DECODE	1.08262	1647.75	Major depressive disorder	MCL1	Proteome	PLASMA	MR	FENLAND	TwoSampleMR	0.00728387	0.0117767	0.536248		36280454	https://doi.org/10.1016/j.biopsych.2022.08.015	Lu et al Biol Psychiatry	BLOOD
MCL1	Q07820	6943	CIS	BIP_PGC3_noukb	DECODE_Specific	-,NA		0.440811	0.440811	DECODE	DECODE	1.08262	1647.75	Schizophrenia	MCL1	Proteome	PLASMA	MR	FENLAND	TwoSampleMR	0.029612	0.0263444	0.261		36280454	https://doi.org/10.1016/j.biopsych.2022.08.015	Lu et al Biol Psychiatry	BLOOD
MCL1	Q07820	6943	CIS	BIP_PGC3_noukb	DECODE_Specific	-,NA		0.440811	0.440811	DECODE	DECODE	1.08262	1647.75	Deepression_Wray_tall	MCL1	Transcriptome	BLOOD	MR	GTEx	TwoSampleMR	-0.05	0.03	0.0982		35296807	10.1038/s41380-022-01507-9	Deng et all Mol Psychiatry	BLOOD
MCL1	Q07820	6943	CIS	BIP_PGC3_noukb	DECODE_Specific	-,NA		0.440811	0.440811	DECODE	DECODE	1.08262	1647.75	SCZ	MCL1	Proteiome	BLOOD	SMR	eQTLGen	SMR	-0.045783	0.0422163	0.278149		37415601	10.3389/fgene.2023.1191264	Gedik et all Front Genet	BLOOD
MCL1	Q07820	6943	CIS	BIP_PGC3_noukb	DECODE_Specific	-,NA		0.440811	0.440811	DECODE	DECODE	1.08262	1647.75	MDD	MCL1	Proteiome	BLOOD	SMR	eQTLGen	SMR	-0.0389941	0.0236403	0.0990503		37415601	10.3389/fgene.2023.1191264	Gedik et all Front Genet	BLOOD
MCL1	Q07820	6943	CIS	BIP_PGC3_noukb	DECODE_Specific	-,NA		0.440811	0.440811	DECODE	DECODE	1.08262	1647.75	BIP	MCL1	Proteiome	BLOOD	SMR	eQTLGen	SMR	0.0145315	0.0512405	0.776722		37415601	10.3389/fgene.2023.1191264	Gedik et all Front Genet	BLOOD
MCL1	Q07820	6943	CIS	BIP_PGC3_noukb	DECODE_Specific	-,NA		0.440811	0.440811	DECODE	DECODE	1.08262	1647.75	SCZ	MCL1	Proteiome	BLOOD	SMR	deCODE	SMR	0.0586913	0.0438861	0.181107		37415601	10.3389/fgene.2023.1191264	Gedik et all Front Genet	BLOOD
MCL1	Q07820	6943	CIS	BIP_PGC3_noukb	DECODE_Specific	-,NA		0.440811	0.440811	DECODE	DECODE	1.08262	1647.75	MDD	MCL1	Proteiome	BLOOD	SMR	deCODE	SMR	0.00614125	0.0196772	0.754965		37415601	10.3389/fgene.2023.1191264	Gedik et all Front Genet	BLOOD
MCL1	Q07820	6943	CIS	BIP_PGC3_noukb	DECODE_Specific	-,NA		0.440811	0.440811	DECODE	DECODE	1.08262	1647.75	BIP	MCL1	Proteiome	BLOOD	SMR	deCODE	SMR	-0.02968	0.0492668	0.546885		37415601	10.3389/fgene.2023.1191264	Gedik et all Front Genet	BLOOD
MCL1	Q07820	6943	CIS	BIP_PGC3_noukb	DECODE_Specific	-,NA		0.440811	0.440811	DECODE	DECODE	1.08262	1647.75	SCZ.Clozuk.2018	MCL1	Transcriptome	BRAIN	TWAS	PsychENCODE	FUSION	3.71616		0.000202		30545856	10.1126/science.aat8127	Gandal et all science	BRAIN
MCL1	Q07820	6943	CIS	BIP_PGC3_noukb	DECODE_Specific	-,NA		0.440811	0.440811	DECODE	DECODE	1.08262	1647.75	BD.PGC.ruderferCell2018	MCL1	Transcriptome	BRAIN	TWAS	PsychENCODE	FUSION	2.38524		0.0171		30545856	10.1126/science.aat8127	Gandal et all science	BRAIN
MCL1	Q07820	6943	CIS	Depression_iPSYCH_2023	DECODE_Specific	+,NA		0.510001	0.510001	DECODE	DECODE	1.20428	1906.38	Bipolar disorder	MCL1	Proteome	PLASMA	MR	FENLAND	TwoSampleMR	-0.0196758	0.0294758	0.504439		36280454	https://doi.org/10.1016/j.biopsych.2022.08.015	Lu et al Biol Psychiatry	BLOOD
MCL1	Q07820	6943	CIS	Depression_iPSYCH_2023	DECODE_Specific	+,NA		0.510001	0.510001	DECODE	DECODE	1.20428	1906.38	Major depressive disorder	MCL1	Proteome	PLASMA	MR	FENLAND	TwoSampleMR	0.00728387	0.0117767	0.536248		36280454	https://doi.org/10.1016/j.biopsych.2022.08.015	Lu et al Biol Psychiatry	BLOOD
MCL1	Q07820	6943	CIS	Depression_iPSYCH_2023	DECODE_Specific	+,NA		0.510001	0.510001	DECODE	DECODE	1.20428	1906.38	Schizophrenia	MCL1	Proteome	PLASMA	MR	FENLAND	TwoSampleMR	0.029612	0.0263444	0.261		36280454	https://doi.org/10.1016/j.biopsych.2022.08.015	Lu et al Biol Psychiatry	BLOOD
MCL1	Q07820	6943	CIS	Depression_iPSYCH_2023	DECODE_Specific	+,NA		0.510001	0.510001	DECODE	DECODE	1.20428	1906.38	Deepression_Wray_tall	MCL1	Transcriptome	BLOOD	MR	GTEx	TwoSampleMR	-0.05	0.03	0.0982		35296807	10.1038/s41380-022-01507-9	Deng et all Mol Psychiatry	BLOOD
MCL1	Q07820	6943	CIS	Depression_iPSYCH_2023	DECODE_Specific	+,NA		0.510001	0.510001	DECODE	DECODE	1.20428	1906.38	SCZ	MCL1	Proteiome	BLOOD	SMR	eQTLGen	SMR	-0.045783	0.0422163	0.278149		37415601	10.3389/fgene.2023.1191264	Gedik et all Front Genet	BLOOD
MCL1	Q07820	6943	CIS	Depression_iPSYCH_2023	DECODE_Specific	+,NA		0.510001	0.510001	DECODE	DECODE	1.20428	1906.38	MDD	MCL1	Proteiome	BLOOD	SMR	eQTLGen	SMR	-0.0389941	0.0236403	0.0990503		37415601	10.3389/fgene.2023.1191264	Gedik et all Front Genet	BLOOD
MCL1	Q07820	6943	CIS	Depression_iPSYCH_2023	DECODE_Specific	+,NA		0.510001	0.510001	DECODE	DECODE	1.20428	1906.38	BIP	MCL1	Proteiome	BLOOD	SMR	eQTLGen	SMR	0.0145315	0.0512405	0.776722		37415601	10.3389/fgene.2023.1191264	Gedik et all Front Genet	BLOOD
MCL1	Q07820	6943	CIS	Depression_iPSYCH_2023	DECODE_Specific	+,NA		0.510001	0.510001	DECODE	DECODE	1.20428	1906.38	SCZ	MCL1	Proteiome	BLOOD	SMR	deCODE	SMR	0.0586913	0.0438861	0.181107		37415601	10.3389/fgene.2023.1191264	Gedik et all Front Genet	BLOOD
MCL1	Q07820	6943	CIS	Depression_iPSYCH_2023	DECODE_Specific	+,NA		0.510001	0.510001	DECODE	DECODE	1.20428	1906.38	MDD	MCL1	Proteiome	BLOOD	SMR	deCODE	SMR	0.00614125	0.0196772	0.754965		37415601	10.3389/fgene.2023.1191264	Gedik et all Front Genet	BLOOD
MCL1	Q07820	6943	CIS	Depression_iPSYCH_2023	DECODE_Specific	+,NA		0.510001	0.510001	DECODE	DECODE	1.20428	1906.38	BIP	MCL1	Proteiome	BLOOD	SMR	deCODE	SMR	-0.02968	0.0492668	0.546885		37415601	10.3389/fgene.2023.1191264	Gedik et all Front Genet	BLOOD
MCL1	Q07820	6943	CIS	Depression_iPSYCH_2023	DECODE_Specific	+,NA		0.510001	0.510001	DECODE	DECODE	1.20428	1906.38	SCZ.Clozuk.2018	MCL1	Transcriptome	BRAIN	TWAS	PsychENCODE	FUSION	3.71616		0.000202		30545856	10.1126/science.aat8127	Gandal et all science	BRAIN
MCL1	Q07820	6943	CIS	Depression_iPSYCH_2023	DECODE_Specific	+,NA		0.510001	0.510001	DECODE	DECODE	1.20428	1906.38	BD.PGC.ruderferCell2018	MCL1	Transcriptome	BRAIN	TWAS	PsychENCODE	FUSION	2.38524		0.0171		30545856	10.1126/science.aat8127	Gandal et all science	BRAIN
MCL1	Q07820	6943	TRANS	BIP_PGC3_noukb	DECODE_Specific	-,NA		0.630578	0.630578	DECODE	DECODE	1.1038	4294.87	Bipolar disorder	MCL1	Proteome	PLASMA	MR	FENLAND	TwoSampleMR	-0.0196758	0.0294758	0.504439		36280454	https://doi.org/10.1016/j.biopsych.2022.08.015	Lu et al Biol Psychiatry	BLOOD
MCL1	Q07820	6943	TRANS	BIP_PGC3_noukb	DECODE_Specific	-,NA		0.630578	0.630578	DECODE	DECODE	1.1038	4294.87	Major depressive disorder	MCL1	Proteome	PLASMA	MR	FENLAND	TwoSampleMR	0.00728387	0.0117767	0.536248		36280454	https://doi.org/10.1016/j.biopsych.2022.08.015	Lu et al Biol Psychiatry	BLOOD
MCL1	Q07820	6943	TRANS	BIP_PGC3_noukb	DECODE_Specific	-,NA		0.630578	0.630578	DECODE	DECODE	1.1038	4294.87	Schizophrenia	MCL1	Proteome	PLASMA	MR	FENLAND	TwoSampleMR	0.029612	0.0263444	0.261		36280454	https://doi.org/10.1016/j.biopsych.2022.08.015	Lu et al Biol Psychiatry	BLOOD
MCL1	Q07820	6943	TRANS	BIP_PGC3_noukb	DECODE_Specific	-,NA		0.630578	0.630578	DECODE	DECODE	1.1038	4294.87	Deepression_Wray_tall	MCL1	Transcriptome	BLOOD	MR	GTEx	TwoSampleMR	-0.05	0.03	0.0982		35296807	10.1038/s41380-022-01507-9	Deng et all Mol Psychiatry	BLOOD
MCL1	Q07820	6943	TRANS	BIP_PGC3_noukb	DECODE_Specific	-,NA		0.630578	0.630578	DECODE	DECODE	1.1038	4294.87	SCZ	MCL1	Proteiome	BLOOD	SMR	eQTLGen	SMR	-0.045783	0.0422163	0.278149		37415601	10.3389/fgene.2023.1191264	Gedik et all Front Genet	BLOOD
MCL1	Q07820	6943	TRANS	BIP_PGC3_noukb	DECODE_Specific	-,NA		0.630578	0.630578	DECODE	DECODE	1.1038	4294.87	MDD	MCL1	Proteiome	BLOOD	SMR	eQTLGen	SMR	-0.0389941	0.0236403	0.0990503		37415601	10.3389/fgene.2023.1191264	Gedik et all Front Genet	BLOOD
MCL1	Q07820	6943	TRANS	BIP_PGC3_noukb	DECODE_Specific	-,NA		0.630578	0.630578	DECODE	DECODE	1.1038	4294.87	BIP	MCL1	Proteiome	BLOOD	SMR	eQTLGen	SMR	0.0145315	0.0512405	0.776722		37415601	10.3389/fgene.2023.1191264	Gedik et all Front Genet	BLOOD
MCL1	Q07820	6943	TRANS	BIP_PGC3_noukb	DECODE_Specific	-,NA		0.630578	0.630578	DECODE	DECODE	1.1038	4294.87	SCZ	MCL1	Proteiome	BLOOD	SMR	deCODE	SMR	0.0586913	0.0438861	0.181107		37415601	10.3389/fgene.2023.1191264	Gedik et all Front Genet	BLOOD
MCL1	Q07820	6943	TRANS	BIP_PGC3_noukb	DECODE_Specific	-,NA		0.630578	0.630578	DECODE	DECODE	1.1038	4294.87	MDD	MCL1	Proteiome	BLOOD	SMR	deCODE	SMR	0.00614125	0.0196772	0.754965		37415601	10.3389/fgene.2023.1191264	Gedik et all Front Genet	BLOOD
MCL1	Q07820	6943	TRANS	BIP_PGC3_noukb	DECODE_Specific	-,NA		0.630578	0.630578	DECODE	DECODE	1.1038	4294.87	BIP	MCL1	Proteiome	BLOOD	SMR	deCODE	SMR	-0.02968	0.0492668	0.546885		37415601	10.3389/fgene.2023.1191264	Gedik et all Front Genet	BLOOD
MCL1	Q07820	6943	TRANS	BIP_PGC3_noukb	DECODE_Specific	-,NA		0.630578	0.630578	DECODE	DECODE	1.1038	4294.87	SCZ.Clozuk.2018	MCL1	Transcriptome	BRAIN	TWAS	PsychENCODE	FUSION	3.71616		0.000202		30545856	10.1126/science.aat8127	Gandal et all science	BRAIN
MCL1	Q07820	6943	TRANS	BIP_PGC3_noukb	DECODE_Specific	-,NA		0.630578	0.630578	DECODE	DECODE	1.1038	4294.87	BD.PGC.ruderferCell2018	MCL1	Transcriptome	BRAIN	TWAS	PsychENCODE	FUSION	2.38524		0.0171		30545856	10.1126/science.aat8127	Gandal et all science	BRAIN
MCL1	Q07820	6943	TRANS	Cognition_Meta	DECODE_Specific	-,NA		0.284942	0.284942	DECODE	DECODE	0.83401	1940.74	Bipolar disorder	MCL1	Proteome	PLASMA	MR	FENLAND	TwoSampleMR	-0.0196758	0.0294758	0.504439		36280454	https://doi.org/10.1016/j.biopsych.2022.08.015	Lu et al Biol Psychiatry	BLOOD
MCL1	Q07820	6943	TRANS	Cognition_Meta	DECODE_Specific	-,NA		0.284942	0.284942	DECODE	DECODE	0.83401	1940.74	Major depressive disorder	MCL1	Proteome	PLASMA	MR	FENLAND	TwoSampleMR	0.00728387	0.0117767	0.536248		36280454	https://doi.org/10.1016/j.biopsych.2022.08.015	Lu et al Biol Psychiatry	BLOOD
MCL1	Q07820	6943	TRANS	Cognition_Meta	DECODE_Specific	-,NA		0.284942	0.284942	DECODE	DECODE	0.83401	1940.74	Schizophrenia	MCL1	Proteome	PLASMA	MR	FENLAND	TwoSampleMR	0.029612	0.0263444	0.261		36280454	https://doi.org/10.1016/j.biopsych.2022.08.015	Lu et al Biol Psychiatry	BLOOD
MCL1	Q07820	6943	TRANS	Cognition_Meta	DECODE_Specific	-,NA		0.284942	0.284942	DECODE	DECODE	0.83401	1940.74	Deepression_Wray_tall	MCL1	Transcriptome	BLOOD	MR	GTEx	TwoSampleMR	-0.05	0.03	0.0982		35296807	10.1038/s41380-022-01507-9	Deng et all Mol Psychiatry	BLOOD
MCL1	Q07820	6943	TRANS	Cognition_Meta	DECODE_Specific	-,NA		0.284942	0.284942	DECODE	DECODE	0.83401	1940.74	SCZ	MCL1	Proteiome	BLOOD	SMR	eQTLGen	SMR	-0.045783	0.0422163	0.278149		37415601	10.3389/fgene.2023.1191264	Gedik et all Front Genet	BLOOD
MCL1	Q07820	6943	TRANS	Cognition_Meta	DECODE_Specific	-,NA		0.284942	0.284942	DECODE	DECODE	0.83401	1940.74	MDD	MCL1	Proteiome	BLOOD	SMR	eQTLGen	SMR	-0.0389941	0.0236403	0.0990503		37415601	10.3389/fgene.2023.1191264	Gedik et all Front Genet	BLOOD
MCL1	Q07820	6943	TRANS	Cognition_Meta	DECODE_Specific	-,NA		0.284942	0.284942	DECODE	DECODE	0.83401	1940.74	BIP	MCL1	Proteiome	BLOOD	SMR	eQTLGen	SMR	0.0145315	0.0512405	0.776722		37415601	10.3389/fgene.2023.1191264	Gedik et all Front Genet	BLOOD
MCL1	Q07820	6943	TRANS	Cognition_Meta	DECODE_Specific	-,NA		0.284942	0.284942	DECODE	DECODE	0.83401	1940.74	SCZ	MCL1	Proteiome	BLOOD	SMR	deCODE	SMR	0.0586913	0.0438861	0.181107		37415601	10.3389/fgene.2023.1191264	Gedik et all Front Genet	BLOOD
MCL1	Q07820	6943	TRANS	Cognition_Meta	DECODE_Specific	-,NA		0.284942	0.284942	DECODE	DECODE	0.83401	1940.74	MDD	MCL1	Proteiome	BLOOD	SMR	deCODE	SMR	0.00614125	0.0196772	0.754965		37415601	10.3389/fgene.2023.1191264	Gedik et all Front Genet	BLOOD
MCL1	Q07820	6943	TRANS	Cognition_Meta	DECODE_Specific	-,NA		0.284942	0.284942	DECODE	DECODE	0.83401	1940.74	BIP	MCL1	Proteiome	BLOOD	SMR	deCODE	SMR	-0.02968	0.0492668	0.546885		37415601	10.3389/fgene.2023.1191264	Gedik et all Front Genet	BLOOD
MCL1	Q07820	6943	TRANS	Cognition_Meta	DECODE_Specific	-,NA		0.284942	0.284942	DECODE	DECODE	0.83401	1940.74	SCZ.Clozuk.2018	MCL1	Transcriptome	BRAIN	TWAS	PsychENCODE	FUSION	3.71616		0.000202		30545856	10.1126/science.aat8127	Gandal et all science	BRAIN
MCL1	Q07820	6943	TRANS	Cognition_Meta	DECODE_Specific	-,NA		0.284942	0.284942	DECODE	DECODE	0.83401	1940.74	BD.PGC.ruderferCell2018	MCL1	Transcriptome	BRAIN	TWAS	PsychENCODE	FUSION	2.38524		0.0171		30545856	10.1126/science.aat8127	Gandal et all science	BRAIN
MCL1	Q07820	6943	TRANS	PGC3_SCZ_NoUKB	DECODE_Specific	-,NA		0.617386	0.617386	DECODE	DECODE	1.11628	4205.01	Bipolar disorder	MCL1	Proteome	PLASMA	MR	FENLAND	TwoSampleMR	-0.0196758	0.0294758	0.504439		36280454	https://doi.org/10.1016/j.biopsych.2022.08.015	Lu et al Biol Psychiatry	BLOOD
MCL1	Q07820	6943	TRANS	PGC3_SCZ_NoUKB	DECODE_Specific	-,NA		0.617386	0.617386	DECODE	DECODE	1.11628	4205.01	Major depressive disorder	MCL1	Proteome	PLASMA	MR	FENLAND	TwoSampleMR	0.00728387	0.0117767	0.536248		36280454	https://doi.org/10.1016/j.biopsych.2022.08.015	Lu et al Biol Psychiatry	BLOOD
MCL1	Q07820	6943	TRANS	PGC3_SCZ_NoUKB	DECODE_Specific	-,NA		0.617386	0.617386	DECODE	DECODE	1.11628	4205.01	Schizophrenia	MCL1	Proteome	PLASMA	MR	FENLAND	TwoSampleMR	0.029612	0.0263444	0.261		36280454	https://doi.org/10.1016/j.biopsych.2022.08.015	Lu et al Biol Psychiatry	BLOOD
MCL1	Q07820	6943	TRANS	PGC3_SCZ_NoUKB	DECODE_Specific	-,NA		0.617386	0.617386	DECODE	DECODE	1.11628	4205.01	Deepression_Wray_tall	MCL1	Transcriptome	BLOOD	MR	GTEx	TwoSampleMR	-0.05	0.03	0.0982		35296807	10.1038/s41380-022-01507-9	Deng et all Mol Psychiatry	BLOOD
MCL1	Q07820	6943	TRANS	PGC3_SCZ_NoUKB	DECODE_Specific	-,NA		0.617386	0.617386	DECODE	DECODE	1.11628	4205.01	SCZ	MCL1	Proteiome	BLOOD	SMR	eQTLGen	SMR	-0.045783	0.0422163	0.278149		37415601	10.3389/fgene.2023.1191264	Gedik et all Front Genet	BLOOD
MCL1	Q07820	6943	TRANS	PGC3_SCZ_NoUKB	DECODE_Specific	-,NA		0.617386	0.617386	DECODE	DECODE	1.11628	4205.01	MDD	MCL1	Proteiome	BLOOD	SMR	eQTLGen	SMR	-0.0389941	0.0236403	0.0990503		37415601	10.3389/fgene.2023.1191264	Gedik et all Front Genet	BLOOD
MCL1	Q07820	6943	TRANS	PGC3_SCZ_NoUKB	DECODE_Specific	-,NA		0.617386	0.617386	DECODE	DECODE	1.11628	4205.01	BIP	MCL1	Proteiome	BLOOD	SMR	eQTLGen	SMR	0.0145315	0.0512405	0.776722		37415601	10.3389/fgene.2023.1191264	Gedik et all Front Genet	BLOOD
MCL1	Q07820	6943	TRANS	PGC3_SCZ_NoUKB	DECODE_Specific	-,NA		0.617386	0.617386	DECODE	DECODE	1.11628	4205.01	SCZ	MCL1	Proteiome	BLOOD	SMR	deCODE	SMR	0.0586913	0.0438861	0.181107		37415601	10.3389/fgene.2023.1191264	Gedik et all Front Genet	BLOOD
MCL1	Q07820	6943	TRANS	PGC3_SCZ_NoUKB	DECODE_Specific	-,NA		0.617386	0.617386	DECODE	DECODE	1.11628	4205.01	MDD	MCL1	Proteiome	BLOOD	SMR	deCODE	SMR	0.00614125	0.0196772	0.754965		37415601	10.3389/fgene.2023.1191264	Gedik et all Front Genet	BLOOD
MCL1	Q07820	6943	TRANS	PGC3_SCZ_NoUKB	DECODE_Specific	-,NA		0.617386	0.617386	DECODE	DECODE	1.11628	4205.01	BIP	MCL1	Proteiome	BLOOD	SMR	deCODE	SMR	-0.02968	0.0492668	0.546885		37415601	10.3389/fgene.2023.1191264	Gedik et all Front Genet	BLOOD
MCL1	Q07820	6943	TRANS	PGC3_SCZ_NoUKB	DECODE_Specific	-,NA		0.617386	0.617386	DECODE	DECODE	1.11628	4205.01	SCZ.Clozuk.2018	MCL1	Transcriptome	BRAIN	TWAS	PsychENCODE	FUSION	3.71616		0.000202		30545856	10.1126/science.aat8127	Gandal et all science	BRAIN
MCL1	Q07820	6943	TRANS	PGC3_SCZ_NoUKB	DECODE_Specific	-,NA		0.617386	0.617386	DECODE	DECODE	1.11628	4205.01	BD.PGC.ruderferCell2018	MCL1	Transcriptome	BRAIN	TWAS	PsychENCODE	FUSION	2.38524		0.0171		30545856	10.1126/science.aat8127	Gandal et all science	BRAIN
MCM6	Q14566	6949	TRANS	BIP_PGC3_noukb	DECODE_Specific	+,NA		0.00804872	0.00804872	DECODE	DECODE	0.152701	54.8198	SCZ_PGC3	MCM6	Transcriptome	DLPFC	MR	CMC+GTEX	MendelianRandomization			0.867098		35460606	10.1016/j.ajhg.2022.04.004	Jiang eet all Am J Hum Genet	BRAIN
MCM6	Q14566	6949	TRANS	BIP_PGC3_noukb	DECODE_Specific	+,NA		0.00804872	0.00804872	DECODE	DECODE	0.152701	54.8198	SCZ_PGC3	MCM6	Transcriptome	DLPFC	MR	CMC+GTEX	MendelianRandomization			0.854356		35460606	10.1016/j.ajhg.2022.04.004	Jiang eet all Am J Hum Genet	BRAIN
MCM6	Q14566	6949	TRANS	BIP_PGC3_noukb	DECODE_Specific	+,NA		0.00804872	0.00804872	DECODE	DECODE	0.152701	54.8198	SCZ_PGC3	MCM6	Transcriptome	DLPFC	MR	CMC+GTEX	MendelianRandomization			0.932481		35460606	10.1016/j.ajhg.2022.04.004	Jiang eet all Am J Hum Genet	BRAIN
MCM6	Q14566	6949	TRANS	BIP_PGC3_noukb	DECODE_Specific	+,NA		0.00804872	0.00804872	DECODE	DECODE	0.152701	54.8198	SCZ_PGC3	MCM6	Transcriptome	DLPFC	MR	CMC+GTEX	EMIC			0.868672		35460606	10.1016/j.ajhg.2022.04.004	Jiang eet all Am J Hum Genet	BRAIN
MCM6	Q14566	6949	TRANS	BIP_PGC3_noukb	DECODE_Specific	+,NA		0.00804872	0.00804872	DECODE	DECODE	0.152701	54.8198	BIP_2019_Stahl_etall	MCM6	Transcriptome	DLPFC	MR	CMC+GTEX	MendelianRandomization			0.875919		35460606	10.1016/j.ajhg.2022.04.004	Jiang eet all Am J Hum Genet	BRAIN
MCM6	Q14566	6949	TRANS	BIP_PGC3_noukb	DECODE_Specific	+,NA		0.00804872	0.00804872	DECODE	DECODE	0.152701	54.8198	BIP_2019_Stahl_etall	MCM6	Transcriptome	DLPFC	MR	CMC+GTEX	MendelianRandomization			0.868799		35460606	10.1016/j.ajhg.2022.04.004	Jiang eet all Am J Hum Genet	BRAIN
MCM6	Q14566	6949	TRANS	BIP_PGC3_noukb	DECODE_Specific	+,NA		0.00804872	0.00804872	DECODE	DECODE	0.152701	54.8198	BIP_2019_Stahl_etall	MCM6	Transcriptome	DLPFC	MR	CMC+GTEX	MendelianRandomization			0.929906		35460606	10.1016/j.ajhg.2022.04.004	Jiang eet all Am J Hum Genet	BRAIN
MCM6	Q14566	6949	TRANS	BIP_PGC3_noukb	DECODE_Specific	+,NA		0.00804872	0.00804872	DECODE	DECODE	0.152701	54.8198	BIP_2019_Stahl_etall	MCM6	Transcriptome	DLPFC	MR	CMC+GTEX	EMIC			0.651763		35460606	10.1016/j.ajhg.2022.04.004	Jiang eet all Am J Hum Genet	BRAIN
MCM6	Q14566	6949	TRANS	BIP_PGC3_noukb	DECODE_Specific	+,NA		0.00804872	0.00804872	DECODE	DECODE	0.152701	54.8198	SCZ_PGC3	MCM6	Transcriptome	DLPFC	SMR	CMC+GTEX	SMR	0.030875	0.0341066	0.365333		35460606	10.1016/j.ajhg.2022.04.004	Jiang eet all Am J Hum Genet	BRAIN
MCM6	Q14566	6949	TRANS	BIP_PGC3_noukb	DECODE_Specific	+,NA		0.00804872	0.00804872	DECODE	DECODE	0.152701	54.8198	SCZ_PGC3	MCM6	Transcriptome_Transcriptlvel	DLPFC	SMR	CMC+GTEX	SMR	0.0230728	0.0278559	0.407506		35460606	10.1016/j.ajhg.2022.04.004	Jiang eet all Am J Hum Genet	BRAIN
MCM6	Q14566	6949	TRANS	BIP_PGC3_noukb	DECODE_Specific	+,NA		0.00804872	0.00804872	DECODE	DECODE	0.152701	54.8198	SCZ.Clozuk.2018	MCM6	Transcriptome	BRAIN	SMR	PsychENCODE	SMR	0.023725	0.0266064	0.373		30545856	10.1126/science.aat8127	Gandal et all science	BRAIN
MCM6	Q14566	6949	TRANS	BIP_PGC3_noukb	DECODE_Specific	+,NA		0.00804872	0.00804872	DECODE	DECODE	0.152701	54.8198	BD.PGC.ruderferCell2018	MCM6	Transcriptome	BRAIN	SMR	PsychENCODE	SMR	0.0354702	0.0409084	0.385906		30545856	10.1126/science.aat8127	Gandal et all science	BRAIN
MCM6	Q14566	6949	TRANS	BIP_PGC3_noukb	DECODE_Specific	+,NA		0.00804872	0.00804872	DECODE	DECODE	0.152701	54.8198	MDD	MCM6	Proteiome	BRAIN	SMR	BrainMeta	SMR	-0.0265455	0.0108497	0.0144185		37415601	10.3389/fgene.2023.1191264	Gedik et all Front Genet	BRAIN
MCM6	Q14566	6949	TRANS	BIP_PGC3_noukb	DECODE_Specific	+,NA		0.00804872	0.00804872	DECODE	DECODE	0.152701	54.8198	BIP	MCM6	Proteiome	BRAIN	SMR	BrainMeta	SMR	-0.0252993	0.0221636	0.253671		37415601	10.3389/fgene.2023.1191264	Gedik et all Front Genet	BRAIN
MCM6	Q14566	6949	TRANS	BIP_PGC3_noukb	DECODE_Specific	+,NA		0.00804872	0.00804872	DECODE	DECODE	0.152701	54.8198	SCZ	MCM6	Proteiome	BRAIN	SMR	BrainMeta	SMR	0.0192121	0.0154811	0.214603		37415601	10.3389/fgene.2023.1191264	Gedik et all Front Genet	BRAIN
MCM6	Q14566	6949	TRANS	BIP_PGC3_noukb	DECODE_Specific	+,NA		0.00804872	0.00804872	DECODE	DECODE	0.152701	54.8198	MDD	MCM6	Proteiome	BLOOD	SMR	eQTLGen	SMR	-0.0475391	0.016328	0.00359699		37415601	10.3389/fgene.2023.1191264	Gedik et all Front Genet	BLOOD
MCM6	Q14566	6949	TRANS	BIP_PGC3_noukb	DECODE_Specific	+,NA		0.00804872	0.00804872	DECODE	DECODE	0.152701	54.8198	BIP	MCM6	Proteiome	BLOOD	SMR	eQTLGen	SMR	0.0315977	0.0227738	0.165303		37415601	10.3389/fgene.2023.1191264	Gedik et all Front Genet	BLOOD
MCM6	Q14566	6949	TRANS	BIP_PGC3_noukb	DECODE_Specific	+,NA		0.00804872	0.00804872	DECODE	DECODE	0.152701	54.8198	SCZ	MCM6	Transcriptome	BRAIN_DLPFC	TWAS	CMC	FUSION	0.94029		0.347		31691811	10.1093/hmg/ddz253	Hall et al Hum Mol Genet	BRAIN
MCM6	Q14566	6949	TRANS	BIP_PGC3_noukb	DECODE_Specific	+,NA		0.00804872	0.00804872	DECODE	DECODE	0.152701	54.8198	SCZ.Clozuk.2018	MCM6	Transcriptome	BRAIN	TWAS	PsychENCODE	FUSION	-0.631		0.528		30545856	10.1126/science.aat8127	Gandal et all science	BRAIN
MCM6	Q14566	6949	TRANS	BIP_PGC3_noukb	DECODE_Specific	+,NA		0.00804872	0.00804872	DECODE	DECODE	0.152701	54.8198	BD.PGC.ruderferCell2018	MCM6	Transcriptome	BRAIN	TWAS	PsychENCODE	FUSION	0.15785		0.875		30545856	10.1126/science.aat8127	Gandal et all science	BRAIN
MCM6	Q14566	6949	TRANS	BIP_PGC3_noukb	DECODE_Specific	+,NA		0.00804872	0.00804872	DECODE	DECODE	0.152701	54.8198	Depression Howard et all	MCM6	Proteiome	BRAIN	PWAS	ROS/MAP	FUSION	-1.73669		0.0824		33846625	10.1038/s41593-021-00832-6	Wingo Nat Neurosci	BRAIN
MCM6	Q14566	6949	TRANS	BIP_PGC3_noukb	DECODE_Specific	+,NA		0.00804872	0.00804872	DECODE	DECODE	0.152701	54.8198	Schizophrenia	MCM6	Transcriptome	brain caudate nucleus	TWAS	Gtex	Fusion			0.187215		36319771	10.1038/s41593-022-01182-7	Benjamin KJM	brain caudate nucleus
MCM6	Q14566	6949	TRANS	Cognition_Meta	DECODE_Specific	+,NA		0.162154	0.162154	DECODE	DECODE	0.663719	1104.43	SCZ_PGC3	MCM6	Transcriptome	DLPFC	MR	CMC+GTEX	MendelianRandomization			0.867098		35460606	10.1016/j.ajhg.2022.04.004	Jiang eet all Am J Hum Genet	BRAIN
MCM6	Q14566	6949	TRANS	Cognition_Meta	DECODE_Specific	+,NA		0.162154	0.162154	DECODE	DECODE	0.663719	1104.43	SCZ_PGC3	MCM6	Transcriptome	DLPFC	MR	CMC+GTEX	MendelianRandomization			0.854356		35460606	10.1016/j.ajhg.2022.04.004	Jiang eet all Am J Hum Genet	BRAIN
MCM6	Q14566	6949	TRANS	Cognition_Meta	DECODE_Specific	+,NA		0.162154	0.162154	DECODE	DECODE	0.663719	1104.43	SCZ_PGC3	MCM6	Transcriptome	DLPFC	MR	CMC+GTEX	MendelianRandomization			0.932481		35460606	10.1016/j.ajhg.2022.04.004	Jiang eet all Am J Hum Genet	BRAIN
MCM6	Q14566	6949	TRANS	Cognition_Meta	DECODE_Specific	+,NA		0.162154	0.162154	DECODE	DECODE	0.663719	1104.43	SCZ_PGC3	MCM6	Transcriptome	DLPFC	MR	CMC+GTEX	EMIC			0.868672		35460606	10.1016/j.ajhg.2022.04.004	Jiang eet all Am J Hum Genet	BRAIN
MCM6	Q14566	6949	TRANS	Cognition_Meta	DECODE_Specific	+,NA		0.162154	0.162154	DECODE	DECODE	0.663719	1104.43	BIP_2019_Stahl_etall	MCM6	Transcriptome	DLPFC	MR	CMC+GTEX	MendelianRandomization			0.875919		35460606	10.1016/j.ajhg.2022.04.004	Jiang eet all Am J Hum Genet	BRAIN
MCM6	Q14566	6949	TRANS	Cognition_Meta	DECODE_Specific	+,NA		0.162154	0.162154	DECODE	DECODE	0.663719	1104.43	BIP_2019_Stahl_etall	MCM6	Transcriptome	DLPFC	MR	CMC+GTEX	MendelianRandomization			0.868799		35460606	10.1016/j.ajhg.2022.04.004	Jiang eet all Am J Hum Genet	BRAIN
MCM6	Q14566	6949	TRANS	Cognition_Meta	DECODE_Specific	+,NA		0.162154	0.162154	DECODE	DECODE	0.663719	1104.43	BIP_2019_Stahl_etall	MCM6	Transcriptome	DLPFC	MR	CMC+GTEX	MendelianRandomization			0.929906		35460606	10.1016/j.ajhg.2022.04.004	Jiang eet all Am J Hum Genet	BRAIN
MCM6	Q14566	6949	TRANS	Cognition_Meta	DECODE_Specific	+,NA		0.162154	0.162154	DECODE	DECODE	0.663719	1104.43	BIP_2019_Stahl_etall	MCM6	Transcriptome	DLPFC	MR	CMC+GTEX	EMIC			0.651763		35460606	10.1016/j.ajhg.2022.04.004	Jiang eet all Am J Hum Genet	BRAIN
MCM6	Q14566	6949	TRANS	Cognition_Meta	DECODE_Specific	+,NA		0.162154	0.162154	DECODE	DECODE	0.663719	1104.43	SCZ_PGC3	MCM6	Transcriptome	DLPFC	SMR	CMC+GTEX	SMR	0.030875	0.0341066	0.365333		35460606	10.1016/j.ajhg.2022.04.004	Jiang eet all Am J Hum Genet	BRAIN
MCM6	Q14566	6949	TRANS	Cognition_Meta	DECODE_Specific	+,NA		0.162154	0.162154	DECODE	DECODE	0.663719	1104.43	SCZ_PGC3	MCM6	Transcriptome_Transcriptlvel	DLPFC	SMR	CMC+GTEX	SMR	0.0230728	0.0278559	0.407506		35460606	10.1016/j.ajhg.2022.04.004	Jiang eet all Am J Hum Genet	BRAIN
MCM6	Q14566	6949	TRANS	Cognition_Meta	DECODE_Specific	+,NA		0.162154	0.162154	DECODE	DECODE	0.663719	1104.43	SCZ.Clozuk.2018	MCM6	Transcriptome	BRAIN	SMR	PsychENCODE	SMR	0.023725	0.0266064	0.373		30545856	10.1126/science.aat8127	Gandal et all science	BRAIN
MCM6	Q14566	6949	TRANS	Cognition_Meta	DECODE_Specific	+,NA		0.162154	0.162154	DECODE	DECODE	0.663719	1104.43	BD.PGC.ruderferCell2018	MCM6	Transcriptome	BRAIN	SMR	PsychENCODE	SMR	0.0354702	0.0409084	0.385906		30545856	10.1126/science.aat8127	Gandal et all science	BRAIN
MCM6	Q14566	6949	TRANS	Cognition_Meta	DECODE_Specific	+,NA		0.162154	0.162154	DECODE	DECODE	0.663719	1104.43	MDD	MCM6	Proteiome	BRAIN	SMR	BrainMeta	SMR	-0.0265455	0.0108497	0.0144185		37415601	10.3389/fgene.2023.1191264	Gedik et all Front Genet	BRAIN
MCM6	Q14566	6949	TRANS	Cognition_Meta	DECODE_Specific	+,NA		0.162154	0.162154	DECODE	DECODE	0.663719	1104.43	BIP	MCM6	Proteiome	BRAIN	SMR	BrainMeta	SMR	-0.0252993	0.0221636	0.253671		37415601	10.3389/fgene.2023.1191264	Gedik et all Front Genet	BRAIN
MCM6	Q14566	6949	TRANS	Cognition_Meta	DECODE_Specific	+,NA		0.162154	0.162154	DECODE	DECODE	0.663719	1104.43	SCZ	MCM6	Proteiome	BRAIN	SMR	BrainMeta	SMR	0.0192121	0.0154811	0.214603		37415601	10.3389/fgene.2023.1191264	Gedik et all Front Genet	BRAIN
MCM6	Q14566	6949	TRANS	Cognition_Meta	DECODE_Specific	+,NA		0.162154	0.162154	DECODE	DECODE	0.663719	1104.43	MDD	MCM6	Proteiome	BLOOD	SMR	eQTLGen	SMR	-0.0475391	0.016328	0.00359699		37415601	10.3389/fgene.2023.1191264	Gedik et all Front Genet	BLOOD
MCM6	Q14566	6949	TRANS	Cognition_Meta	DECODE_Specific	+,NA		0.162154	0.162154	DECODE	DECODE	0.663719	1104.43	BIP	MCM6	Proteiome	BLOOD	SMR	eQTLGen	SMR	0.0315977	0.0227738	0.165303		37415601	10.3389/fgene.2023.1191264	Gedik et all Front Genet	BLOOD
MCM6	Q14566	6949	TRANS	Cognition_Meta	DECODE_Specific	+,NA		0.162154	0.162154	DECODE	DECODE	0.663719	1104.43	SCZ	MCM6	Transcriptome	BRAIN_DLPFC	TWAS	CMC	FUSION	0.94029		0.347		31691811	10.1093/hmg/ddz253	Hall et al Hum Mol Genet	BRAIN
MCM6	Q14566	6949	TRANS	Cognition_Meta	DECODE_Specific	+,NA		0.162154	0.162154	DECODE	DECODE	0.663719	1104.43	SCZ.Clozuk.2018	MCM6	Transcriptome	BRAIN	TWAS	PsychENCODE	FUSION	-0.631		0.528		30545856	10.1126/science.aat8127	Gandal et all science	BRAIN
MCM6	Q14566	6949	TRANS	Cognition_Meta	DECODE_Specific	+,NA		0.162154	0.162154	DECODE	DECODE	0.663719	1104.43	BD.PGC.ruderferCell2018	MCM6	Transcriptome	BRAIN	TWAS	PsychENCODE	FUSION	0.15785		0.875		30545856	10.1126/science.aat8127	Gandal et all science	BRAIN
MCM6	Q14566	6949	TRANS	Cognition_Meta	DECODE_Specific	+,NA		0.162154	0.162154	DECODE	DECODE	0.663719	1104.43	Depression Howard et all	MCM6	Proteiome	BRAIN	PWAS	ROS/MAP	FUSION	-1.73669		0.0824		33846625	10.1038/s41593-021-00832-6	Wingo Nat Neurosci	BRAIN
MCM6	Q14566	6949	TRANS	Cognition_Meta	DECODE_Specific	+,NA		0.162154	0.162154	DECODE	DECODE	0.663719	1104.43	Schizophrenia	MCM6	Transcriptome	brain caudate nucleus	TWAS	Gtex	Fusion			0.187215		36319771	10.1038/s41593-022-01182-7	Benjamin KJM	brain caudate nucleus
MCM6	Q14566	6949	TRANS	Depression_iPSYCH_2023	DECODE_Specific	+,NA		0.521218	0.521218	DECODE	DECODE	1.42571	3550.02	SCZ_PGC3	MCM6	Transcriptome	DLPFC	MR	CMC+GTEX	MendelianRandomization			0.867098		35460606	10.1016/j.ajhg.2022.04.004	Jiang eet all Am J Hum Genet	BRAIN
MCM6	Q14566	6949	TRANS	Depression_iPSYCH_2023	DECODE_Specific	+,NA		0.521218	0.521218	DECODE	DECODE	1.42571	3550.02	SCZ_PGC3	MCM6	Transcriptome	DLPFC	MR	CMC+GTEX	MendelianRandomization			0.854356		35460606	10.1016/j.ajhg.2022.04.004	Jiang eet all Am J Hum Genet	BRAIN
MCM6	Q14566	6949	TRANS	Depression_iPSYCH_2023	DECODE_Specific	+,NA		0.521218	0.521218	DECODE	DECODE	1.42571	3550.02	SCZ_PGC3	MCM6	Transcriptome	DLPFC	MR	CMC+GTEX	MendelianRandomization			0.932481		35460606	10.1016/j.ajhg.2022.04.004	Jiang eet all Am J Hum Genet	BRAIN
MCM6	Q14566	6949	TRANS	Depression_iPSYCH_2023	DECODE_Specific	+,NA		0.521218	0.521218	DECODE	DECODE	1.42571	3550.02	SCZ_PGC3	MCM6	Transcriptome	DLPFC	MR	CMC+GTEX	EMIC			0.868672		35460606	10.1016/j.ajhg.2022.04.004	Jiang eet all Am J Hum Genet	BRAIN
MCM6	Q14566	6949	TRANS	Depression_iPSYCH_2023	DECODE_Specific	+,NA		0.521218	0.521218	DECODE	DECODE	1.42571	3550.02	BIP_2019_Stahl_etall	MCM6	Transcriptome	DLPFC	MR	CMC+GTEX	MendelianRandomization			0.875919		35460606	10.1016/j.ajhg.2022.04.004	Jiang eet all Am J Hum Genet	BRAIN
MCM6	Q14566	6949	TRANS	Depression_iPSYCH_2023	DECODE_Specific	+,NA		0.521218	0.521218	DECODE	DECODE	1.42571	3550.02	BIP_2019_Stahl_etall	MCM6	Transcriptome	DLPFC	MR	CMC+GTEX	MendelianRandomization			0.868799		35460606	10.1016/j.ajhg.2022.04.004	Jiang eet all Am J Hum Genet	BRAIN
MCM6	Q14566	6949	TRANS	Depression_iPSYCH_2023	DECODE_Specific	+,NA		0.521218	0.521218	DECODE	DECODE	1.42571	3550.02	BIP_2019_Stahl_etall	MCM6	Transcriptome	DLPFC	MR	CMC+GTEX	MendelianRandomization			0.929906		35460606	10.1016/j.ajhg.2022.04.004	Jiang eet all Am J Hum Genet	BRAIN
MCM6	Q14566	6949	TRANS	Depression_iPSYCH_2023	DECODE_Specific	+,NA		0.521218	0.521218	DECODE	DECODE	1.42571	3550.02	BIP_2019_Stahl_etall	MCM6	Transcriptome	DLPFC	MR	CMC+GTEX	EMIC			0.651763		35460606	10.1016/j.ajhg.2022.04.004	Jiang eet all Am J Hum Genet	BRAIN
MCM6	Q14566	6949	TRANS	Depression_iPSYCH_2023	DECODE_Specific	+,NA		0.521218	0.521218	DECODE	DECODE	1.42571	3550.02	SCZ_PGC3	MCM6	Transcriptome	DLPFC	SMR	CMC+GTEX	SMR	0.030875	0.0341066	0.365333		35460606	10.1016/j.ajhg.2022.04.004	Jiang eet all Am J Hum Genet	BRAIN
MCM6	Q14566	6949	TRANS	Depression_iPSYCH_2023	DECODE_Specific	+,NA		0.521218	0.521218	DECODE	DECODE	1.42571	3550.02	SCZ_PGC3	MCM6	Transcriptome_Transcriptlvel	DLPFC	SMR	CMC+GTEX	SMR	0.0230728	0.0278559	0.407506		35460606	10.1016/j.ajhg.2022.04.004	Jiang eet all Am J Hum Genet	BRAIN
MCM6	Q14566	6949	TRANS	Depression_iPSYCH_2023	DECODE_Specific	+,NA		0.521218	0.521218	DECODE	DECODE	1.42571	3550.02	SCZ.Clozuk.2018	MCM6	Transcriptome	BRAIN	SMR	PsychENCODE	SMR	0.023725	0.0266064	0.373		30545856	10.1126/science.aat8127	Gandal et all science	BRAIN
MCM6	Q14566	6949	TRANS	Depression_iPSYCH_2023	DECODE_Specific	+,NA		0.521218	0.521218	DECODE	DECODE	1.42571	3550.02	BD.PGC.ruderferCell2018	MCM6	Transcriptome	BRAIN	SMR	PsychENCODE	SMR	0.0354702	0.0409084	0.385906		30545856	10.1126/science.aat8127	Gandal et all science	BRAIN
MCM6	Q14566	6949	TRANS	Depression_iPSYCH_2023	DECODE_Specific	+,NA		0.521218	0.521218	DECODE	DECODE	1.42571	3550.02	MDD	MCM6	Proteiome	BRAIN	SMR	BrainMeta	SMR	-0.0265455	0.0108497	0.0144185		37415601	10.3389/fgene.2023.1191264	Gedik et all Front Genet	BRAIN
MCM6	Q14566	6949	TRANS	Depression_iPSYCH_2023	DECODE_Specific	+,NA		0.521218	0.521218	DECODE	DECODE	1.42571	3550.02	BIP	MCM6	Proteiome	BRAIN	SMR	BrainMeta	SMR	-0.0252993	0.0221636	0.253671		37415601	10.3389/fgene.2023.1191264	Gedik et all Front Genet	BRAIN
MCM6	Q14566	6949	TRANS	Depression_iPSYCH_2023	DECODE_Specific	+,NA		0.521218	0.521218	DECODE	DECODE	1.42571	3550.02	SCZ	MCM6	Proteiome	BRAIN	SMR	BrainMeta	SMR	0.0192121	0.0154811	0.214603		37415601	10.3389/fgene.2023.1191264	Gedik et all Front Genet	BRAIN
MCM6	Q14566	6949	TRANS	Depression_iPSYCH_2023	DECODE_Specific	+,NA		0.521218	0.521218	DECODE	DECODE	1.42571	3550.02	MDD	MCM6	Proteiome	BLOOD	SMR	eQTLGen	SMR	-0.0475391	0.016328	0.00359699		37415601	10.3389/fgene.2023.1191264	Gedik et all Front Genet	BLOOD
MCM6	Q14566	6949	TRANS	Depression_iPSYCH_2023	DECODE_Specific	+,NA		0.521218	0.521218	DECODE	DECODE	1.42571	3550.02	BIP	MCM6	Proteiome	BLOOD	SMR	eQTLGen	SMR	0.0315977	0.0227738	0.165303		37415601	10.3389/fgene.2023.1191264	Gedik et all Front Genet	BLOOD
MCM6	Q14566	6949	TRANS	Depression_iPSYCH_2023	DECODE_Specific	+,NA		0.521218	0.521218	DECODE	DECODE	1.42571	3550.02	SCZ	MCM6	Transcriptome	BRAIN_DLPFC	TWAS	CMC	FUSION	0.94029		0.347		31691811	10.1093/hmg/ddz253	Hall et al Hum Mol Genet	BRAIN
MCM6	Q14566	6949	TRANS	Depression_iPSYCH_2023	DECODE_Specific	+,NA		0.521218	0.521218	DECODE	DECODE	1.42571	3550.02	SCZ.Clozuk.2018	MCM6	Transcriptome	BRAIN	TWAS	PsychENCODE	FUSION	-0.631		0.528		30545856	10.1126/science.aat8127	Gandal et all science	BRAIN
MCM6	Q14566	6949	TRANS	Depression_iPSYCH_2023	DECODE_Specific	+,NA		0.521218	0.521218	DECODE	DECODE	1.42571	3550.02	BD.PGC.ruderferCell2018	MCM6	Transcriptome	BRAIN	TWAS	PsychENCODE	FUSION	0.15785		0.875		30545856	10.1126/science.aat8127	Gandal et all science	BRAIN
MCM6	Q14566	6949	TRANS	Depression_iPSYCH_2023	DECODE_Specific	+,NA		0.521218	0.521218	DECODE	DECODE	1.42571	3550.02	Depression Howard et all	MCM6	Proteiome	BRAIN	PWAS	ROS/MAP	FUSION	-1.73669		0.0824		33846625	10.1038/s41593-021-00832-6	Wingo Nat Neurosci	BRAIN
MCM6	Q14566	6949	TRANS	Depression_iPSYCH_2023	DECODE_Specific	+,NA		0.521218	0.521218	DECODE	DECODE	1.42571	3550.02	Schizophrenia	MCM6	Transcriptome	brain caudate nucleus	TWAS	Gtex	Fusion			0.187215		36319771	10.1038/s41593-022-01182-7	Benjamin KJM	brain caudate nucleus
MCM6	Q14566	6949	TRANS	PGC3_SCZ_NoUKB	DECODE_Specific	+,NA		0.0147722	0.0147722	DECODE	DECODE	0.239555	100.613	SCZ_PGC3	MCM6	Transcriptome	DLPFC	MR	CMC+GTEX	MendelianRandomization			0.867098		35460606	10.1016/j.ajhg.2022.04.004	Jiang eet all Am J Hum Genet	BRAIN
MCM6	Q14566	6949	TRANS	PGC3_SCZ_NoUKB	DECODE_Specific	+,NA		0.0147722	0.0147722	DECODE	DECODE	0.239555	100.613	SCZ_PGC3	MCM6	Transcriptome	DLPFC	MR	CMC+GTEX	MendelianRandomization			0.854356		35460606	10.1016/j.ajhg.2022.04.004	Jiang eet all Am J Hum Genet	BRAIN
MCM6	Q14566	6949	TRANS	PGC3_SCZ_NoUKB	DECODE_Specific	+,NA		0.0147722	0.0147722	DECODE	DECODE	0.239555	100.613	SCZ_PGC3	MCM6	Transcriptome	DLPFC	MR	CMC+GTEX	MendelianRandomization			0.932481		35460606	10.1016/j.ajhg.2022.04.004	Jiang eet all Am J Hum Genet	BRAIN
MCM6	Q14566	6949	TRANS	PGC3_SCZ_NoUKB	DECODE_Specific	+,NA		0.0147722	0.0147722	DECODE	DECODE	0.239555	100.613	SCZ_PGC3	MCM6	Transcriptome	DLPFC	MR	CMC+GTEX	EMIC			0.868672		35460606	10.1016/j.ajhg.2022.04.004	Jiang eet all Am J Hum Genet	BRAIN
MCM6	Q14566	6949	TRANS	PGC3_SCZ_NoUKB	DECODE_Specific	+,NA		0.0147722	0.0147722	DECODE	DECODE	0.239555	100.613	BIP_2019_Stahl_etall	MCM6	Transcriptome	DLPFC	MR	CMC+GTEX	MendelianRandomization			0.875919		35460606	10.1016/j.ajhg.2022.04.004	Jiang eet all Am J Hum Genet	BRAIN
MCM6	Q14566	6949	TRANS	PGC3_SCZ_NoUKB	DECODE_Specific	+,NA		0.0147722	0.0147722	DECODE	DECODE	0.239555	100.613	BIP_2019_Stahl_etall	MCM6	Transcriptome	DLPFC	MR	CMC+GTEX	MendelianRandomization			0.868799		35460606	10.1016/j.ajhg.2022.04.004	Jiang eet all Am J Hum Genet	BRAIN
MCM6	Q14566	6949	TRANS	PGC3_SCZ_NoUKB	DECODE_Specific	+,NA		0.0147722	0.0147722	DECODE	DECODE	0.239555	100.613	BIP_2019_Stahl_etall	MCM6	Transcriptome	DLPFC	MR	CMC+GTEX	MendelianRandomization			0.929906		35460606	10.1016/j.ajhg.2022.04.004	Jiang eet all Am J Hum Genet	BRAIN
MCM6	Q14566	6949	TRANS	PGC3_SCZ_NoUKB	DECODE_Specific	+,NA		0.0147722	0.0147722	DECODE	DECODE	0.239555	100.613	BIP_2019_Stahl_etall	MCM6	Transcriptome	DLPFC	MR	CMC+GTEX	EMIC			0.651763		35460606	10.1016/j.ajhg.2022.04.004	Jiang eet all Am J Hum Genet	BRAIN
MCM6	Q14566	6949	TRANS	PGC3_SCZ_NoUKB	DECODE_Specific	+,NA		0.0147722	0.0147722	DECODE	DECODE	0.239555	100.613	SCZ_PGC3	MCM6	Transcriptome	DLPFC	SMR	CMC+GTEX	SMR	0.030875	0.0341066	0.365333		35460606	10.1016/j.ajhg.2022.04.004	Jiang eet all Am J Hum Genet	BRAIN
MCM6	Q14566	6949	TRANS	PGC3_SCZ_NoUKB	DECODE_Specific	+,NA		0.0147722	0.0147722	DECODE	DECODE	0.239555	100.613	SCZ_PGC3	MCM6	Transcriptome_Transcriptlvel	DLPFC	SMR	CMC+GTEX	SMR	0.0230728	0.0278559	0.407506		35460606	10.1016/j.ajhg.2022.04.004	Jiang eet all Am J Hum Genet	BRAIN
MCM6	Q14566	6949	TRANS	PGC3_SCZ_NoUKB	DECODE_Specific	+,NA		0.0147722	0.0147722	DECODE	DECODE	0.239555	100.613	SCZ.Clozuk.2018	MCM6	Transcriptome	BRAIN	SMR	PsychENCODE	SMR	0.023725	0.0266064	0.373		30545856	10.1126/science.aat8127	Gandal et all science	BRAIN
MCM6	Q14566	6949	TRANS	PGC3_SCZ_NoUKB	DECODE_Specific	+,NA		0.0147722	0.0147722	DECODE	DECODE	0.239555	100.613	BD.PGC.ruderferCell2018	MCM6	Transcriptome	BRAIN	SMR	PsychENCODE	SMR	0.0354702	0.0409084	0.385906		30545856	10.1126/science.aat8127	Gandal et all science	BRAIN
MCM6	Q14566	6949	TRANS	PGC3_SCZ_NoUKB	DECODE_Specific	+,NA		0.0147722	0.0147722	DECODE	DECODE	0.239555	100.613	MDD	MCM6	Proteiome	BRAIN	SMR	BrainMeta	SMR	-0.0265455	0.0108497	0.0144185		37415601	10.3389/fgene.2023.1191264	Gedik et all Front Genet	BRAIN
MCM6	Q14566	6949	TRANS	PGC3_SCZ_NoUKB	DECODE_Specific	+,NA		0.0147722	0.0147722	DECODE	DECODE	0.239555	100.613	BIP	MCM6	Proteiome	BRAIN	SMR	BrainMeta	SMR	-0.0252993	0.0221636	0.253671		37415601	10.3389/fgene.2023.1191264	Gedik et all Front Genet	BRAIN
MCM6	Q14566	6949	TRANS	PGC3_SCZ_NoUKB	DECODE_Specific	+,NA		0.0147722	0.0147722	DECODE	DECODE	0.239555	100.613	SCZ	MCM6	Proteiome	BRAIN	SMR	BrainMeta	SMR	0.0192121	0.0154811	0.214603		37415601	10.3389/fgene.2023.1191264	Gedik et all Front Genet	BRAIN
MCM6	Q14566	6949	TRANS	PGC3_SCZ_NoUKB	DECODE_Specific	+,NA		0.0147722	0.0147722	DECODE	DECODE	0.239555	100.613	MDD	MCM6	Proteiome	BLOOD	SMR	eQTLGen	SMR	-0.0475391	0.016328	0.00359699		37415601	10.3389/fgene.2023.1191264	Gedik et all Front Genet	BLOOD
MCM6	Q14566	6949	TRANS	PGC3_SCZ_NoUKB	DECODE_Specific	+,NA		0.0147722	0.0147722	DECODE	DECODE	0.239555	100.613	BIP	MCM6	Proteiome	BLOOD	SMR	eQTLGen	SMR	0.0315977	0.0227738	0.165303		37415601	10.3389/fgene.2023.1191264	Gedik et all Front Genet	BLOOD
MCM6	Q14566	6949	TRANS	PGC3_SCZ_NoUKB	DECODE_Specific	+,NA		0.0147722	0.0147722	DECODE	DECODE	0.239555	100.613	SCZ	MCM6	Transcriptome	BRAIN_DLPFC	TWAS	CMC	FUSION	0.94029		0.347		31691811	10.1093/hmg/ddz253	Hall et al Hum Mol Genet	BRAIN
MCM6	Q14566	6949	TRANS	PGC3_SCZ_NoUKB	DECODE_Specific	+,NA		0.0147722	0.0147722	DECODE	DECODE	0.239555	100.613	SCZ.Clozuk.2018	MCM6	Transcriptome	BRAIN	TWAS	PsychENCODE	FUSION	-0.631		0.528		30545856	10.1126/science.aat8127	Gandal et all science	BRAIN
MCM6	Q14566	6949	TRANS	PGC3_SCZ_NoUKB	DECODE_Specific	+,NA		0.0147722	0.0147722	DECODE	DECODE	0.239555	100.613	BD.PGC.ruderferCell2018	MCM6	Transcriptome	BRAIN	TWAS	PsychENCODE	FUSION	0.15785		0.875		30545856	10.1126/science.aat8127	Gandal et all science	BRAIN
MCM6	Q14566	6949	TRANS	PGC3_SCZ_NoUKB	DECODE_Specific	+,NA		0.0147722	0.0147722	DECODE	DECODE	0.239555	100.613	Depression Howard et all	MCM6	Proteiome	BRAIN	PWAS	ROS/MAP	FUSION	-1.73669		0.0824		33846625	10.1038/s41593-021-00832-6	Wingo Nat Neurosci	BRAIN
MCM6	Q14566	6949	TRANS	PGC3_SCZ_NoUKB	DECODE_Specific	+,NA		0.0147722	0.0147722	DECODE	DECODE	0.239555	100.613	Schizophrenia	MCM6	Transcriptome	brain caudate nucleus	TWAS	Gtex	Fusion			0.187215		36319771	10.1038/s41593-022-01182-7	Benjamin KJM	brain caudate nucleus
MDGA1	Q8NFP4	19267	CIS	BIP_PGC3_noukb	BOTH	-,-	0.000895872	0.000895872	0.0093095	metap	DECODE	0.0548979	3.34877	SCZ	MDGA1	Proteome	PLASMA	MR	deCODE	TwoSampleMR	0.0135523	0.0204309	0.507124		37085628	10.1007/s00439-023-02562-0	Dang et al Human Genetics	BLOOD
MDGA1	Q8NFP4	19267	CIS	BIP_PGC3_noukb	BOTH	-,-	0.000895872	0.000895872	0.0093095	metap	DECODE	0.0548979	3.34877	BIP	MDGA1	Proteome	PLASMA	MR	deCODE	TwoSampleMR	-0.0365984	0.0234027	0.117851		37085628	10.1007/s00439-023-02562-0	Dang et al Human Genetics	BLOOD
MDGA1	Q8NFP4	19267	CIS	BIP_PGC3_noukb	BOTH	-,-	0.000895872	0.000895872	0.0093095	metap	DECODE	0.0548979	3.34877	MDD	MDGA1	Proteome	PLASMA	MR	deCODE	TwoSampleMR	0.00409068	0.00869697	0.6381		37085628	10.1007/s00439-023-02562-0	Dang et al Human Genetics	BLOOD
MDGA1	Q8NFP4	19267	CIS	BIP_PGC3_noukb	BOTH	-,-	0.000895872	0.000895872	0.0093095	metap	DECODE	0.0548979	3.34877	Bipolar disorder	MDGA1	Proteome	PLASMA	MR	FENLAND	TwoSampleMR	-0.0115467	0.00849324	0.173982		36280454	https://doi.org/10.1016/j.biopsych.2022.08.015	Lu et al Biol Psychiatry	BLOOD
MDGA1	Q8NFP4	19267	CIS	BIP_PGC3_noukb	BOTH	-,-	0.000895872	0.000895872	0.0093095	metap	DECODE	0.0548979	3.34877	Major depressive disorder	MDGA1	Proteome	PLASMA	MR	FENLAND	TwoSampleMR	0.00288726	0.00578797	0.617893		36280454	https://doi.org/10.1016/j.biopsych.2022.08.015	Lu et al Biol Psychiatry	BLOOD
MDGA1	Q8NFP4	19267	CIS	BIP_PGC3_noukb	BOTH	-,-	0.000895872	0.000895872	0.0093095	metap	DECODE	0.0548979	3.34877	Schizophrenia	MDGA1	Proteome	PLASMA	MR	FENLAND	TwoSampleMR	-0.00604865	0.00654802	0.355623		36280454	https://doi.org/10.1016/j.biopsych.2022.08.015	Lu et al Biol Psychiatry	BLOOD
MDGA1	Q8NFP4	19267	CIS	BIP_PGC3_noukb	BOTH	-,-	0.000895872	0.000895872	0.0093095	metap	DECODE	0.0548979	3.34877	Deepression_Wray_tall	MDGA1	Transcriptome	BRAIN DLPFC	MR	PsychENCODE	TwoSampleMR	0.01	0.01	0.561		35296807	10.1038/s41380-022-01507-9	Deng et all Mol Psychiatry	BRAIN
MDGA1	Q8NFP4	19267	CIS	BIP_PGC3_noukb	BOTH	-,-	0.000895872	0.000895872	0.0093095	metap	DECODE	0.0548979	3.34877	Deepression_Wray_tall	MDGA1	Transcriptome	BLOOD	MR	GTEx	TwoSampleMR	0	0	0.375		35296807	10.1038/s41380-022-01507-9	Deng et all Mol Psychiatry	BLOOD
MDGA1	Q8NFP4	19267	CIS	BIP_PGC3_noukb	BOTH	-,-	0.000895872	0.000895872	0.0093095	metap	DECODE	0.0548979	3.34877	SCZ_PGC3	MDGA1	Transcriptome	DLPFC	SMR	CMC+GTEX	SMR	-0.0127535	0.0309638	0.680423		35460606	10.1016/j.ajhg.2022.04.004	Jiang eet all Am J Hum Genet	BRAIN
MDGA1	Q8NFP4	19267	CIS	BIP_PGC3_noukb	BOTH	-,-	0.000895872	0.000895872	0.0093095	metap	DECODE	0.0548979	3.34877	SCZ.Clozuk.2018	MDGA1	Transcriptome	BRAIN	SMR	PsychENCODE	SMR	-0.0107335	0.0284924	0.706		30545856	10.1126/science.aat8127	Gandal et all science	BRAIN
MDGA1	Q8NFP4	19267	CIS	BIP_PGC3_noukb	BOTH	-,-	0.000895872	0.000895872	0.0093095	metap	DECODE	0.0548979	3.34877	BD.PGC.ruderferCell2018	MDGA1	Transcriptome	BRAIN	SMR	PsychENCODE	SMR	-0.111552	0.0464442	0.0163127		30545856	10.1126/science.aat8127	Gandal et all science	BRAIN
MDGA1	Q8NFP4	19267	CIS	BIP_PGC3_noukb	BOTH	-,-	0.000895872	0.000895872	0.0093095	metap	DECODE	0.0548979	3.34877	SCZ	MDGA1	Proteiome	BLOOD	SMR	eQTLGen	SMR	-0.00447076	0.0115341	0.698302		37415601	10.3389/fgene.2023.1191264	Gedik et all Front Genet	BLOOD
MDGA1	Q8NFP4	19267	CIS	BIP_PGC3_noukb	BOTH	-,-	0.000895872	0.000895872	0.0093095	metap	DECODE	0.0548979	3.34877	MDD	MDGA1	Proteiome	BRAIN	SMR	BrainMeta	SMR	0.00923228	0.0104395	0.3765		37415601	10.3389/fgene.2023.1191264	Gedik et all Front Genet	BRAIN
MDGA1	Q8NFP4	19267	CIS	BIP_PGC3_noukb	BOTH	-,-	0.000895872	0.000895872	0.0093095	metap	DECODE	0.0548979	3.34877	BIP	MDGA1	Proteiome	BRAIN	SMR	BrainMeta	SMR	-0.0383507	0.0226766	0.0907981		37415601	10.3389/fgene.2023.1191264	Gedik et all Front Genet	BRAIN
MDGA1	Q8NFP4	19267	CIS	BIP_PGC3_noukb	BOTH	-,-	0.000895872	0.000895872	0.0093095	metap	DECODE	0.0548979	3.34877	SCZ	MDGA1	Proteiome	BRAIN	SMR	BrainMeta	SMR	-0.00715717	0.0184726	0.698424		37415601	10.3389/fgene.2023.1191264	Gedik et all Front Genet	BRAIN
MDGA1	Q8NFP4	19267	CIS	BIP_PGC3_noukb	BOTH	-,-	0.000895872	0.000895872	0.0093095	metap	DECODE	0.0548979	3.34877	MDD	MDGA1	Proteiome	BLOOD	SMR	eQTLGen	SMR	0.00576699	0.00650663	0.375442		37415601	10.3389/fgene.2023.1191264	Gedik et all Front Genet	BLOOD
MDGA1	Q8NFP4	19267	CIS	BIP_PGC3_noukb	BOTH	-,-	0.000895872	0.000895872	0.0093095	metap	DECODE	0.0548979	3.34877	BIP	MDGA1	Proteiome	BLOOD	SMR	eQTLGen	SMR	-0.023956	0.01405	0.0881849		37415601	10.3389/fgene.2023.1191264	Gedik et all Front Genet	BLOOD
MDGA1	Q8NFP4	19267	CIS	BIP_PGC3_noukb	BOTH	-,-	0.000895872	0.000895872	0.0093095	metap	DECODE	0.0548979	3.34877	SCZ	MDGA1	Proteiome	BLOOD	SMR	deCODE	SMR	-0.00285604	0.00736823	0.6983		37415601	10.3389/fgene.2023.1191264	Gedik et all Front Genet	BLOOD
MDGA1	Q8NFP4	19267	CIS	BIP_PGC3_noukb	BOTH	-,-	0.000895872	0.000895872	0.0093095	metap	DECODE	0.0548979	3.34877	MDD	MDGA1	Proteiome	BLOOD	SMR	deCODE	SMR	0.00368411	0.00415646	0.375425		37415601	10.3389/fgene.2023.1191264	Gedik et all Front Genet	BLOOD
MDGA1	Q8NFP4	19267	CIS	BIP_PGC3_noukb	BOTH	-,-	0.000895872	0.000895872	0.0093095	metap	DECODE	0.0548979	3.34877	BIP	MDGA1	Proteiome	BLOOD	SMR	deCODE	SMR	-0.0153037	0.00897434	0.0881431		37415601	10.3389/fgene.2023.1191264	Gedik et all Front Genet	BLOOD
MDGA1	Q8NFP4	19267	CIS	BIP_PGC3_noukb	BOTH	-,-	0.000895872	0.000895872	0.0093095	metap	DECODE	0.0548979	3.34877	SCZ	MDGA1	Transcriptome	BRAIN_DLPFC	TWAS	CMC	FUSION	-0.8189		0.413		31691811	10.1093/hmg/ddz253	Hall et al Hum Mol Genet	BRAIN
MDGA1	Q8NFP4	19267	CIS	BIP_PGC3_noukb	BOTH	-,-	0.000895872	0.000895872	0.0093095	metap	DECODE	0.0548979	3.34877	SCZ.Clozuk.2018	MDGA1	Transcriptome	BRAIN	TWAS	PsychENCODE	FUSION	-1.04452		0.296		30545856	10.1126/science.aat8127	Gandal et all science	BRAIN
MDGA1	Q8NFP4	19267	CIS	BIP_PGC3_noukb	BOTH	-,-	0.000895872	0.000895872	0.0093095	metap	DECODE	0.0548979	3.34877	BD.PGC.ruderferCell2018	MDGA1	Transcriptome	BRAIN	TWAS	PsychENCODE	FUSION	-2.21881		0.0265		30545856	10.1126/science.aat8127	Gandal et all science	BRAIN
MDGA1	Q8NFP4	19267	CIS	BIP_PGC3_noukb	BOTH	-,-	0.000895872	0.000895872	0.0093095	metap	DECODE	0.0548979	3.34877	Depression Howard et all	MDGA1	Proteiome	BRAIN	PWAS	ROS/MAP	FUSION	0.14964		0.881046		33846625	10.1038/s41593-021-00832-6	Wingo Nat Neurosci	BRAIN
MDGA1	Q8NFP4	19267	CIS	BIP_PGC3_noukb	BOTH	-,-	0.000895872	0.000895872	0.0093095	metap	DECODE	0.0548979	3.34877	Depressive symptoms	MDGA1	Transcriptome	GTEx Artery, tibial	SMR	GTEx Artery, tibial	SMR	-0.028889	0.007116	4.90788e-05		28552197	10.1016/j.ajhg.2017.04.016	Hauberg ME et al	Multitissue
MDGA1	Q8NFP4	19267	CIS	BIP_PGC3_noukb	BOTH	-,-	0.000895872	0.000895872	0.0093095	metap	DECODE	0.0548979	3.34877	Depressive symptoms	MDGA1	Transcriptome	GTEx Blood	SMR	GTEx Blood	SMR	-0.017094	0.00408	2.79838e-05		28552197	10.1016/j.ajhg.2017.04.016	Hauberg ME et al	Multitissue
MDGA1	Q8NFP4	19267	CIS	BIP_PGC3_noukb	BOTH	-,-	0.000895872	0.000895872	0.0093095	metap	DECODE	0.0548979	3.34877	Depressive symptoms	MDGA1	Transcriptome	GTEx Esophagus, muscularis	SMR	GTEx Esophagus, muscularis	SMR	-0.022344	0.005443	4.04346e-05		28552197	10.1016/j.ajhg.2017.04.016	Hauberg ME et al	Multitissue
MDGA1	Q8NFP4	19267	CIS	BIP_PGC3_noukb	BOTH	-,-	0.000895872	0.000895872	0.0093095	metap	DECODE	0.0548979	3.34877	Depressive symptoms	MDGA1	Transcriptome	GTEx Fat, subcutaneous	SMR	GTEx Fat, subcutaneous	SMR	-0.025602	0.006189	3.51863e-05		28552197	10.1016/j.ajhg.2017.04.016	Hauberg ME et al	Multitissue
MDGA1	Q8NFP4	19267	CIS	BIP_PGC3_noukb	BOTH	-,-	0.000895872	0.000895872	0.0093095	metap	DECODE	0.0548979	3.34877	Depressive symptoms	MDGA1	Transcriptome	GTEx Fat, visceral	SMR	GTEx Fat, visceral	SMR	-0.034862	0.008646	5.53081e-05		28552197	10.1016/j.ajhg.2017.04.016	Hauberg ME et al	Multitissue
MDGA1	Q8NFP4	19267	CIS	BIP_PGC3_noukb	BOTH	-,-	0.000895872	0.000895872	0.0093095	metap	DECODE	0.0548979	3.34877	Depressive symptoms	MDGA1	Transcriptome	GTEx Fibroblasts, transformed	SMR	GTEx Fibroblasts, transformed	SMR	-0.031555	0.007319	1.62377e-05		28552197	10.1016/j.ajhg.2017.04.016	Hauberg ME et al	Multitissue
MDGA1	Q8NFP4	19267	CIS	BIP_PGC3_noukb	BOTH	-,-	0.000895872	0.000895872	0.0093095	metap	DECODE	0.0548979	3.34877	Depressive symptoms	MDGA1	Transcriptome	GTEx Lung	SMR	GTEx Lung	SMR	-0.031298	0.007805	6.07271e-05		28552197	10.1016/j.ajhg.2017.04.016	Hauberg ME et al	Multitissue
MDGA1	Q8NFP4	19267	CIS	BIP_PGC3_noukb	BOTH	-,-	0.000895872	0.000895872	0.0093095	metap	DECODE	0.0548979	3.34877	Depressive symptoms	MDGA1	Transcriptome	GTEx Muscle, skeletal	SMR	GTEx Muscle, skeletal	SMR	-0.043617	0.010512	3.33375e-05		28552197	10.1016/j.ajhg.2017.04.016	Hauberg ME et al	Multitissue
MDGA1	Q8NFP4	19267	CIS	BIP_PGC3_noukb	BOTH	-,-	0.000895872	0.000895872	0.0093095	metap	DECODE	0.0548979	3.34877	Depressive symptoms	MDGA1	Transcriptome	GTEx Nerve, tibial	SMR	GTEx Nerve, tibial	SMR	-0.040207	0.010207	8.18225e-05		28552197	10.1016/j.ajhg.2017.04.016	Hauberg ME et al	Multitissue
MDGA1	Q8NFP4	19267	CIS	BIP_PGC3_noukb	BOTH	-,-	0.000895872	0.000895872	0.0093095	metap	DECODE	0.0548979	3.34877	Depressive symptoms	MDGA1	Transcriptome	GTEx Thyroid	SMR	GTEx Thyroid	SMR	-0.023177	0.005583	3.30434e-05		28552197	10.1016/j.ajhg.2017.04.016	Hauberg ME et al	Multitissue
MDGA1	Q8NFP4	19267	CIS	BIP_PGC3_noukb	BOTH	-,-	0.000895872	0.000895872	0.0093095	metap	DECODE	0.0548979	3.34877	Depressive symptoms	MDGA1	Transcriptome	STARNET Artery, ITA (no AS)	SMR	STARNET Artery, ITA (no AS)	SMR	-0.018142	0.004123	1.07983e-05		28552197	10.1016/j.ajhg.2017.04.016	Hauberg ME et al	Multitissue
MDGA1	Q8NFP4	19267	CIS	BIP_PGC3_noukb	BOTH	-,-	0.000895872	0.000895872	0.0093095	metap	DECODE	0.0548979	3.34877	Depressive symptoms	MDGA1	Transcriptome	STARNET Blood	SMR	STARNET Blood	SMR	-0.01552	0.003494	8.93202e-06		28552197	10.1016/j.ajhg.2017.04.016	Hauberg ME et al	Multitissue
MDGA1	Q8NFP4	19267	CIS	BIP_PGC3_noukb	BOTH	-,-	0.000895872	0.000895872	0.0093095	metap	DECODE	0.0548979	3.34877	Depressive symptoms	MDGA1	Transcriptome	STARNET Fat, subcutaneous	SMR	STARNET Fat, subcutaneous	SMR	-0.016332	0.003681	9.14853e-06		28552197	10.1016/j.ajhg.2017.04.016	Hauberg ME et al	Multitissue
MDGA1	Q8NFP4	19267	CIS	BIP_PGC3_noukb	BOTH	-,-	0.000895872	0.000895872	0.0093095	metap	DECODE	0.0548979	3.34877	Depressive symptoms	MDGA1	Transcriptome	STARNET Fat, visceral	SMR	STARNET Fat, visceral	SMR	-0.018487	0.004468	3.50561e-05		28552197	10.1016/j.ajhg.2017.04.016	Hauberg ME et al	Multitissue
MDGA1	Q8NFP4	19267	CIS	BIP_PGC3_noukb	BOTH	-,-	0.000895872	0.000895872	0.0093095	metap	DECODE	0.0548979	3.34877	Depressive symptoms	MDGA1	Transcriptome	STARNET Liver	SMR	STARNET Liver	SMR	-0.016926	0.004061	3.06964e-05		28552197	10.1016/j.ajhg.2017.04.016	Hauberg ME et al	Multitissue
MDGA1	Q8NFP4	19267	CIS	BIP_PGC3_noukb	BOTH	-,-	0.000895872	0.000895872	0.0093095	metap	DECODE	0.0548979	3.34877	Schizophrenia	MDGA1	Transcriptome	brain caudate nucleus	TWAS	Gtex	Fusion			0.722073		36319771	10.1038/s41593-022-01182-7	Benjamin KJM	brain caudate nucleus
MDGA1	Q8NFP4	19267	CIS	Depression_iPSYCH_2023	BOTH	-,-	0.125875	0.0804156	0.340422	DECODE	UKBB_PPP	0.724322	300.594	SCZ	MDGA1	Proteome	PLASMA	MR	deCODE	TwoSampleMR	0.0135523	0.0204309	0.507124		37085628	10.1007/s00439-023-02562-0	Dang et al Human Genetics	BLOOD
MDGA1	Q8NFP4	19267	CIS	Depression_iPSYCH_2023	BOTH	-,-	0.125875	0.0804156	0.340422	DECODE	UKBB_PPP	0.724322	300.594	BIP	MDGA1	Proteome	PLASMA	MR	deCODE	TwoSampleMR	-0.0365984	0.0234027	0.117851		37085628	10.1007/s00439-023-02562-0	Dang et al Human Genetics	BLOOD
MDGA1	Q8NFP4	19267	CIS	Depression_iPSYCH_2023	BOTH	-,-	0.125875	0.0804156	0.340422	DECODE	UKBB_PPP	0.724322	300.594	MDD	MDGA1	Proteome	PLASMA	MR	deCODE	TwoSampleMR	0.00409068	0.00869697	0.6381		37085628	10.1007/s00439-023-02562-0	Dang et al Human Genetics	BLOOD
MDGA1	Q8NFP4	19267	CIS	Depression_iPSYCH_2023	BOTH	-,-	0.125875	0.0804156	0.340422	DECODE	UKBB_PPP	0.724322	300.594	Bipolar disorder	MDGA1	Proteome	PLASMA	MR	FENLAND	TwoSampleMR	-0.0115467	0.00849324	0.173982		36280454	https://doi.org/10.1016/j.biopsych.2022.08.015	Lu et al Biol Psychiatry	BLOOD
MDGA1	Q8NFP4	19267	CIS	Depression_iPSYCH_2023	BOTH	-,-	0.125875	0.0804156	0.340422	DECODE	UKBB_PPP	0.724322	300.594	Major depressive disorder	MDGA1	Proteome	PLASMA	MR	FENLAND	TwoSampleMR	0.00288726	0.00578797	0.617893		36280454	https://doi.org/10.1016/j.biopsych.2022.08.015	Lu et al Biol Psychiatry	BLOOD
MDGA1	Q8NFP4	19267	CIS	Depression_iPSYCH_2023	BOTH	-,-	0.125875	0.0804156	0.340422	DECODE	UKBB_PPP	0.724322	300.594	Schizophrenia	MDGA1	Proteome	PLASMA	MR	FENLAND	TwoSampleMR	-0.00604865	0.00654802	0.355623		36280454	https://doi.org/10.1016/j.biopsych.2022.08.015	Lu et al Biol Psychiatry	BLOOD
MDGA1	Q8NFP4	19267	CIS	Depression_iPSYCH_2023	BOTH	-,-	0.125875	0.0804156	0.340422	DECODE	UKBB_PPP	0.724322	300.594	Deepression_Wray_tall	MDGA1	Transcriptome	BRAIN DLPFC	MR	PsychENCODE	TwoSampleMR	0.01	0.01	0.561		35296807	10.1038/s41380-022-01507-9	Deng et all Mol Psychiatry	BRAIN
MDGA1	Q8NFP4	19267	CIS	Depression_iPSYCH_2023	BOTH	-,-	0.125875	0.0804156	0.340422	DECODE	UKBB_PPP	0.724322	300.594	Deepression_Wray_tall	MDGA1	Transcriptome	BLOOD	MR	GTEx	TwoSampleMR	0	0	0.375		35296807	10.1038/s41380-022-01507-9	Deng et all Mol Psychiatry	BLOOD
MDGA1	Q8NFP4	19267	CIS	Depression_iPSYCH_2023	BOTH	-,-	0.125875	0.0804156	0.340422	DECODE	UKBB_PPP	0.724322	300.594	SCZ_PGC3	MDGA1	Transcriptome	DLPFC	SMR	CMC+GTEX	SMR	-0.0127535	0.0309638	0.680423		35460606	10.1016/j.ajhg.2022.04.004	Jiang eet all Am J Hum Genet	BRAIN
MDGA1	Q8NFP4	19267	CIS	Depression_iPSYCH_2023	BOTH	-,-	0.125875	0.0804156	0.340422	DECODE	UKBB_PPP	0.724322	300.594	SCZ.Clozuk.2018	MDGA1	Transcriptome	BRAIN	SMR	PsychENCODE	SMR	-0.0107335	0.0284924	0.706		30545856	10.1126/science.aat8127	Gandal et all science	BRAIN
MDGA1	Q8NFP4	19267	CIS	Depression_iPSYCH_2023	BOTH	-,-	0.125875	0.0804156	0.340422	DECODE	UKBB_PPP	0.724322	300.594	BD.PGC.ruderferCell2018	MDGA1	Transcriptome	BRAIN	SMR	PsychENCODE	SMR	-0.111552	0.0464442	0.0163127		30545856	10.1126/science.aat8127	Gandal et all science	BRAIN
MDGA1	Q8NFP4	19267	CIS	Depression_iPSYCH_2023	BOTH	-,-	0.125875	0.0804156	0.340422	DECODE	UKBB_PPP	0.724322	300.594	SCZ	MDGA1	Proteiome	BLOOD	SMR	eQTLGen	SMR	-0.00447076	0.0115341	0.698302		37415601	10.3389/fgene.2023.1191264	Gedik et all Front Genet	BLOOD
MDGA1	Q8NFP4	19267	CIS	Depression_iPSYCH_2023	BOTH	-,-	0.125875	0.0804156	0.340422	DECODE	UKBB_PPP	0.724322	300.594	MDD	MDGA1	Proteiome	BRAIN	SMR	BrainMeta	SMR	0.00923228	0.0104395	0.3765		37415601	10.3389/fgene.2023.1191264	Gedik et all Front Genet	BRAIN
MDGA1	Q8NFP4	19267	CIS	Depression_iPSYCH_2023	BOTH	-,-	0.125875	0.0804156	0.340422	DECODE	UKBB_PPP	0.724322	300.594	BIP	MDGA1	Proteiome	BRAIN	SMR	BrainMeta	SMR	-0.0383507	0.0226766	0.0907981		37415601	10.3389/fgene.2023.1191264	Gedik et all Front Genet	BRAIN
MDGA1	Q8NFP4	19267	CIS	Depression_iPSYCH_2023	BOTH	-,-	0.125875	0.0804156	0.340422	DECODE	UKBB_PPP	0.724322	300.594	SCZ	MDGA1	Proteiome	BRAIN	SMR	BrainMeta	SMR	-0.00715717	0.0184726	0.698424		37415601	10.3389/fgene.2023.1191264	Gedik et all Front Genet	BRAIN
MDGA1	Q8NFP4	19267	CIS	Depression_iPSYCH_2023	BOTH	-,-	0.125875	0.0804156	0.340422	DECODE	UKBB_PPP	0.724322	300.594	MDD	MDGA1	Proteiome	BLOOD	SMR	eQTLGen	SMR	0.00576699	0.00650663	0.375442		37415601	10.3389/fgene.2023.1191264	Gedik et all Front Genet	BLOOD
MDGA1	Q8NFP4	19267	CIS	Depression_iPSYCH_2023	BOTH	-,-	0.125875	0.0804156	0.340422	DECODE	UKBB_PPP	0.724322	300.594	BIP	MDGA1	Proteiome	BLOOD	SMR	eQTLGen	SMR	-0.023956	0.01405	0.0881849		37415601	10.3389/fgene.2023.1191264	Gedik et all Front Genet	BLOOD
MDGA1	Q8NFP4	19267	CIS	Depression_iPSYCH_2023	BOTH	-,-	0.125875	0.0804156	0.340422	DECODE	UKBB_PPP	0.724322	300.594	SCZ	MDGA1	Proteiome	BLOOD	SMR	deCODE	SMR	-0.00285604	0.00736823	0.6983		37415601	10.3389/fgene.2023.1191264	Gedik et all Front Genet	BLOOD
MDGA1	Q8NFP4	19267	CIS	Depression_iPSYCH_2023	BOTH	-,-	0.125875	0.0804156	0.340422	DECODE	UKBB_PPP	0.724322	300.594	MDD	MDGA1	Proteiome	BLOOD	SMR	deCODE	SMR	0.00368411	0.00415646	0.375425		37415601	10.3389/fgene.2023.1191264	Gedik et all Front Genet	BLOOD
MDGA1	Q8NFP4	19267	CIS	Depression_iPSYCH_2023	BOTH	-,-	0.125875	0.0804156	0.340422	DECODE	UKBB_PPP	0.724322	300.594	BIP	MDGA1	Proteiome	BLOOD	SMR	deCODE	SMR	-0.0153037	0.00897434	0.0881431		37415601	10.3389/fgene.2023.1191264	Gedik et all Front Genet	BLOOD
MDGA1	Q8NFP4	19267	CIS	Depression_iPSYCH_2023	BOTH	-,-	0.125875	0.0804156	0.340422	DECODE	UKBB_PPP	0.724322	300.594	SCZ	MDGA1	Transcriptome	BRAIN_DLPFC	TWAS	CMC	FUSION	-0.8189		0.413		31691811	10.1093/hmg/ddz253	Hall et al Hum Mol Genet	BRAIN
MDGA1	Q8NFP4	19267	CIS	Depression_iPSYCH_2023	BOTH	-,-	0.125875	0.0804156	0.340422	DECODE	UKBB_PPP	0.724322	300.594	SCZ.Clozuk.2018	MDGA1	Transcriptome	BRAIN	TWAS	PsychENCODE	FUSION	-1.04452		0.296		30545856	10.1126/science.aat8127	Gandal et all science	BRAIN
MDGA1	Q8NFP4	19267	CIS	Depression_iPSYCH_2023	BOTH	-,-	0.125875	0.0804156	0.340422	DECODE	UKBB_PPP	0.724322	300.594	BD.PGC.ruderferCell2018	MDGA1	Transcriptome	BRAIN	TWAS	PsychENCODE	FUSION	-2.21881		0.0265		30545856	10.1126/science.aat8127	Gandal et all science	BRAIN
MDGA1	Q8NFP4	19267	CIS	Depression_iPSYCH_2023	BOTH	-,-	0.125875	0.0804156	0.340422	DECODE	UKBB_PPP	0.724322	300.594	Depression Howard et all	MDGA1	Proteiome	BRAIN	PWAS	ROS/MAP	FUSION	0.14964		0.881046		33846625	10.1038/s41593-021-00832-6	Wingo Nat Neurosci	BRAIN
MDGA1	Q8NFP4	19267	CIS	Depression_iPSYCH_2023	BOTH	-,-	0.125875	0.0804156	0.340422	DECODE	UKBB_PPP	0.724322	300.594	Depressive symptoms	MDGA1	Transcriptome	GTEx Artery, tibial	SMR	GTEx Artery, tibial	SMR	-0.028889	0.007116	4.90788e-05		28552197	10.1016/j.ajhg.2017.04.016	Hauberg ME et al	Multitissue
MDGA1	Q8NFP4	19267	CIS	Depression_iPSYCH_2023	BOTH	-,-	0.125875	0.0804156	0.340422	DECODE	UKBB_PPP	0.724322	300.594	Depressive symptoms	MDGA1	Transcriptome	GTEx Blood	SMR	GTEx Blood	SMR	-0.017094	0.00408	2.79838e-05		28552197	10.1016/j.ajhg.2017.04.016	Hauberg ME et al	Multitissue
MDGA1	Q8NFP4	19267	CIS	Depression_iPSYCH_2023	BOTH	-,-	0.125875	0.0804156	0.340422	DECODE	UKBB_PPP	0.724322	300.594	Depressive symptoms	MDGA1	Transcriptome	GTEx Esophagus, muscularis	SMR	GTEx Esophagus, muscularis	SMR	-0.022344	0.005443	4.04346e-05		28552197	10.1016/j.ajhg.2017.04.016	Hauberg ME et al	Multitissue
MDGA1	Q8NFP4	19267	CIS	Depression_iPSYCH_2023	BOTH	-,-	0.125875	0.0804156	0.340422	DECODE	UKBB_PPP	0.724322	300.594	Depressive symptoms	MDGA1	Transcriptome	GTEx Fat, subcutaneous	SMR	GTEx Fat, subcutaneous	SMR	-0.025602	0.006189	3.51863e-05		28552197	10.1016/j.ajhg.2017.04.016	Hauberg ME et al	Multitissue
MDGA1	Q8NFP4	19267	CIS	Depression_iPSYCH_2023	BOTH	-,-	0.125875	0.0804156	0.340422	DECODE	UKBB_PPP	0.724322	300.594	Depressive symptoms	MDGA1	Transcriptome	GTEx Fat, visceral	SMR	GTEx Fat, visceral	SMR	-0.034862	0.008646	5.53081e-05		28552197	10.1016/j.ajhg.2017.04.016	Hauberg ME et al	Multitissue
MDGA1	Q8NFP4	19267	CIS	Depression_iPSYCH_2023	BOTH	-,-	0.125875	0.0804156	0.340422	DECODE	UKBB_PPP	0.724322	300.594	Depressive symptoms	MDGA1	Transcriptome	GTEx Fibroblasts, transformed	SMR	GTEx Fibroblasts, transformed	SMR	-0.031555	0.007319	1.62377e-05		28552197	10.1016/j.ajhg.2017.04.016	Hauberg ME et al	Multitissue
MDGA1	Q8NFP4	19267	CIS	Depression_iPSYCH_2023	BOTH	-,-	0.125875	0.0804156	0.340422	DECODE	UKBB_PPP	0.724322	300.594	Depressive symptoms	MDGA1	Transcriptome	GTEx Lung	SMR	GTEx Lung	SMR	-0.031298	0.007805	6.07271e-05		28552197	10.1016/j.ajhg.2017.04.016	Hauberg ME et al	Multitissue
MDGA1	Q8NFP4	19267	CIS	Depression_iPSYCH_2023	BOTH	-,-	0.125875	0.0804156	0.340422	DECODE	UKBB_PPP	0.724322	300.594	Depressive symptoms	MDGA1	Transcriptome	GTEx Muscle, skeletal	SMR	GTEx Muscle, skeletal	SMR	-0.043617	0.010512	3.33375e-05		28552197	10.1016/j.ajhg.2017.04.016	Hauberg ME et al	Multitissue
MDGA1	Q8NFP4	19267	CIS	Depression_iPSYCH_2023	BOTH	-,-	0.125875	0.0804156	0.340422	DECODE	UKBB_PPP	0.724322	300.594	Depressive symptoms	MDGA1	Transcriptome	GTEx Nerve, tibial	SMR	GTEx Nerve, tibial	SMR	-0.040207	0.010207	8.18225e-05		28552197	10.1016/j.ajhg.2017.04.016	Hauberg ME et al	Multitissue
MDGA1	Q8NFP4	19267	CIS	Depression_iPSYCH_2023	BOTH	-,-	0.125875	0.0804156	0.340422	DECODE	UKBB_PPP	0.724322	300.594	Depressive symptoms	MDGA1	Transcriptome	GTEx Thyroid	SMR	GTEx Thyroid	SMR	-0.023177	0.005583	3.30434e-05		28552197	10.1016/j.ajhg.2017.04.016	Hauberg ME et al	Multitissue
MDGA1	Q8NFP4	19267	CIS	Depression_iPSYCH_2023	BOTH	-,-	0.125875	0.0804156	0.340422	DECODE	UKBB_PPP	0.724322	300.594	Depressive symptoms	MDGA1	Transcriptome	STARNET Artery, ITA (no AS)	SMR	STARNET Artery, ITA (no AS)	SMR	-0.018142	0.004123	1.07983e-05		28552197	10.1016/j.ajhg.2017.04.016	Hauberg ME et al	Multitissue
MDGA1	Q8NFP4	19267	CIS	Depression_iPSYCH_2023	BOTH	-,-	0.125875	0.0804156	0.340422	DECODE	UKBB_PPP	0.724322	300.594	Depressive symptoms	MDGA1	Transcriptome	STARNET Blood	SMR	STARNET Blood	SMR	-0.01552	0.003494	8.93202e-06		28552197	10.1016/j.ajhg.2017.04.016	Hauberg ME et al	Multitissue
MDGA1	Q8NFP4	19267	CIS	Depression_iPSYCH_2023	BOTH	-,-	0.125875	0.0804156	0.340422	DECODE	UKBB_PPP	0.724322	300.594	Depressive symptoms	MDGA1	Transcriptome	STARNET Fat, subcutaneous	SMR	STARNET Fat, subcutaneous	SMR	-0.016332	0.003681	9.14853e-06		28552197	10.1016/j.ajhg.2017.04.016	Hauberg ME et al	Multitissue
MDGA1	Q8NFP4	19267	CIS	Depression_iPSYCH_2023	BOTH	-,-	0.125875	0.0804156	0.340422	DECODE	UKBB_PPP	0.724322	300.594	Depressive symptoms	MDGA1	Transcriptome	STARNET Fat, visceral	SMR	STARNET Fat, visceral	SMR	-0.018487	0.004468	3.50561e-05		28552197	10.1016/j.ajhg.2017.04.016	Hauberg ME et al	Multitissue
MDGA1	Q8NFP4	19267	CIS	Depression_iPSYCH_2023	BOTH	-,-	0.125875	0.0804156	0.340422	DECODE	UKBB_PPP	0.724322	300.594	Depressive symptoms	MDGA1	Transcriptome	STARNET Liver	SMR	STARNET Liver	SMR	-0.016926	0.004061	3.06964e-05		28552197	10.1016/j.ajhg.2017.04.016	Hauberg ME et al	Multitissue
MDGA1	Q8NFP4	19267	CIS	Depression_iPSYCH_2023	BOTH	-,-	0.125875	0.0804156	0.340422	DECODE	UKBB_PPP	0.724322	300.594	Schizophrenia	MDGA1	Transcriptome	brain caudate nucleus	TWAS	Gtex	Fusion			0.722073		36319771	10.1038/s41593-022-01182-7	Benjamin KJM	brain caudate nucleus
MDGA1	Q8NFP4	19267	CIS	PGC3_SCZ_NoUKB	BOTH	-,-	0.506779	0.375654	0.507775	UKBB_PPP	DECODE	1.02721	1404.19	SCZ	MDGA1	Proteome	PLASMA	MR	deCODE	TwoSampleMR	0.0135523	0.0204309	0.507124		37085628	10.1007/s00439-023-02562-0	Dang et al Human Genetics	BLOOD
MDGA1	Q8NFP4	19267	CIS	PGC3_SCZ_NoUKB	BOTH	-,-	0.506779	0.375654	0.507775	UKBB_PPP	DECODE	1.02721	1404.19	BIP	MDGA1	Proteome	PLASMA	MR	deCODE	TwoSampleMR	-0.0365984	0.0234027	0.117851		37085628	10.1007/s00439-023-02562-0	Dang et al Human Genetics	BLOOD
MDGA1	Q8NFP4	19267	CIS	PGC3_SCZ_NoUKB	BOTH	-,-	0.506779	0.375654	0.507775	UKBB_PPP	DECODE	1.02721	1404.19	MDD	MDGA1	Proteome	PLASMA	MR	deCODE	TwoSampleMR	0.00409068	0.00869697	0.6381		37085628	10.1007/s00439-023-02562-0	Dang et al Human Genetics	BLOOD
MDGA1	Q8NFP4	19267	CIS	PGC3_SCZ_NoUKB	BOTH	-,-	0.506779	0.375654	0.507775	UKBB_PPP	DECODE	1.02721	1404.19	Bipolar disorder	MDGA1	Proteome	PLASMA	MR	FENLAND	TwoSampleMR	-0.0115467	0.00849324	0.173982		36280454	https://doi.org/10.1016/j.biopsych.2022.08.015	Lu et al Biol Psychiatry	BLOOD
MDGA1	Q8NFP4	19267	CIS	PGC3_SCZ_NoUKB	BOTH	-,-	0.506779	0.375654	0.507775	UKBB_PPP	DECODE	1.02721	1404.19	Major depressive disorder	MDGA1	Proteome	PLASMA	MR	FENLAND	TwoSampleMR	0.00288726	0.00578797	0.617893		36280454	https://doi.org/10.1016/j.biopsych.2022.08.015	Lu et al Biol Psychiatry	BLOOD
MDGA1	Q8NFP4	19267	CIS	PGC3_SCZ_NoUKB	BOTH	-,-	0.506779	0.375654	0.507775	UKBB_PPP	DECODE	1.02721	1404.19	Schizophrenia	MDGA1	Proteome	PLASMA	MR	FENLAND	TwoSampleMR	-0.00604865	0.00654802	0.355623		36280454	https://doi.org/10.1016/j.biopsych.2022.08.015	Lu et al Biol Psychiatry	BLOOD
MDGA1	Q8NFP4	19267	CIS	PGC3_SCZ_NoUKB	BOTH	-,-	0.506779	0.375654	0.507775	UKBB_PPP	DECODE	1.02721	1404.19	Deepression_Wray_tall	MDGA1	Transcriptome	BRAIN DLPFC	MR	PsychENCODE	TwoSampleMR	0.01	0.01	0.561		35296807	10.1038/s41380-022-01507-9	Deng et all Mol Psychiatry	BRAIN
MDGA1	Q8NFP4	19267	CIS	PGC3_SCZ_NoUKB	BOTH	-,-	0.506779	0.375654	0.507775	UKBB_PPP	DECODE	1.02721	1404.19	Deepression_Wray_tall	MDGA1	Transcriptome	BLOOD	MR	GTEx	TwoSampleMR	0	0	0.375		35296807	10.1038/s41380-022-01507-9	Deng et all Mol Psychiatry	BLOOD
MDGA1	Q8NFP4	19267	CIS	PGC3_SCZ_NoUKB	BOTH	-,-	0.506779	0.375654	0.507775	UKBB_PPP	DECODE	1.02721	1404.19	SCZ_PGC3	MDGA1	Transcriptome	DLPFC	SMR	CMC+GTEX	SMR	-0.0127535	0.0309638	0.680423		35460606	10.1016/j.ajhg.2022.04.004	Jiang eet all Am J Hum Genet	BRAIN
MDGA1	Q8NFP4	19267	CIS	PGC3_SCZ_NoUKB	BOTH	-,-	0.506779	0.375654	0.507775	UKBB_PPP	DECODE	1.02721	1404.19	SCZ.Clozuk.2018	MDGA1	Transcriptome	BRAIN	SMR	PsychENCODE	SMR	-0.0107335	0.0284924	0.706		30545856	10.1126/science.aat8127	Gandal et all science	BRAIN
MDGA1	Q8NFP4	19267	CIS	PGC3_SCZ_NoUKB	BOTH	-,-	0.506779	0.375654	0.507775	UKBB_PPP	DECODE	1.02721	1404.19	BD.PGC.ruderferCell2018	MDGA1	Transcriptome	BRAIN	SMR	PsychENCODE	SMR	-0.111552	0.0464442	0.0163127		30545856	10.1126/science.aat8127	Gandal et all science	BRAIN
MDGA1	Q8NFP4	19267	CIS	PGC3_SCZ_NoUKB	BOTH	-,-	0.506779	0.375654	0.507775	UKBB_PPP	DECODE	1.02721	1404.19	SCZ	MDGA1	Proteiome	BLOOD	SMR	eQTLGen	SMR	-0.00447076	0.0115341	0.698302		37415601	10.3389/fgene.2023.1191264	Gedik et all Front Genet	BLOOD
MDGA1	Q8NFP4	19267	CIS	PGC3_SCZ_NoUKB	BOTH	-,-	0.506779	0.375654	0.507775	UKBB_PPP	DECODE	1.02721	1404.19	MDD	MDGA1	Proteiome	BRAIN	SMR	BrainMeta	SMR	0.00923228	0.0104395	0.3765		37415601	10.3389/fgene.2023.1191264	Gedik et all Front Genet	BRAIN
MDGA1	Q8NFP4	19267	CIS	PGC3_SCZ_NoUKB	BOTH	-,-	0.506779	0.375654	0.507775	UKBB_PPP	DECODE	1.02721	1404.19	BIP	MDGA1	Proteiome	BRAIN	SMR	BrainMeta	SMR	-0.0383507	0.0226766	0.0907981		37415601	10.3389/fgene.2023.1191264	Gedik et all Front Genet	BRAIN
MDGA1	Q8NFP4	19267	CIS	PGC3_SCZ_NoUKB	BOTH	-,-	0.506779	0.375654	0.507775	UKBB_PPP	DECODE	1.02721	1404.19	SCZ	MDGA1	Proteiome	BRAIN	SMR	BrainMeta	SMR	-0.00715717	0.0184726	0.698424		37415601	10.3389/fgene.2023.1191264	Gedik et all Front Genet	BRAIN
MDGA1	Q8NFP4	19267	CIS	PGC3_SCZ_NoUKB	BOTH	-,-	0.506779	0.375654	0.507775	UKBB_PPP	DECODE	1.02721	1404.19	MDD	MDGA1	Proteiome	BLOOD	SMR	eQTLGen	SMR	0.00576699	0.00650663	0.375442		37415601	10.3389/fgene.2023.1191264	Gedik et all Front Genet	BLOOD
MDGA1	Q8NFP4	19267	CIS	PGC3_SCZ_NoUKB	BOTH	-,-	0.506779	0.375654	0.507775	UKBB_PPP	DECODE	1.02721	1404.19	BIP	MDGA1	Proteiome	BLOOD	SMR	eQTLGen	SMR	-0.023956	0.01405	0.0881849		37415601	10.3389/fgene.2023.1191264	Gedik et all Front Genet	BLOOD
MDGA1	Q8NFP4	19267	CIS	PGC3_SCZ_NoUKB	BOTH	-,-	0.506779	0.375654	0.507775	UKBB_PPP	DECODE	1.02721	1404.19	SCZ	MDGA1	Proteiome	BLOOD	SMR	deCODE	SMR	-0.00285604	0.00736823	0.6983		37415601	10.3389/fgene.2023.1191264	Gedik et all Front Genet	BLOOD
MDGA1	Q8NFP4	19267	CIS	PGC3_SCZ_NoUKB	BOTH	-,-	0.506779	0.375654	0.507775	UKBB_PPP	DECODE	1.02721	1404.19	MDD	MDGA1	Proteiome	BLOOD	SMR	deCODE	SMR	0.00368411	0.00415646	0.375425		37415601	10.3389/fgene.2023.1191264	Gedik et all Front Genet	BLOOD
MDGA1	Q8NFP4	19267	CIS	PGC3_SCZ_NoUKB	BOTH	-,-	0.506779	0.375654	0.507775	UKBB_PPP	DECODE	1.02721	1404.19	BIP	MDGA1	Proteiome	BLOOD	SMR	deCODE	SMR	-0.0153037	0.00897434	0.0881431		37415601	10.3389/fgene.2023.1191264	Gedik et all Front Genet	BLOOD
MDGA1	Q8NFP4	19267	CIS	PGC3_SCZ_NoUKB	BOTH	-,-	0.506779	0.375654	0.507775	UKBB_PPP	DECODE	1.02721	1404.19	SCZ	MDGA1	Transcriptome	BRAIN_DLPFC	TWAS	CMC	FUSION	-0.8189		0.413		31691811	10.1093/hmg/ddz253	Hall et al Hum Mol Genet	BRAIN
MDGA1	Q8NFP4	19267	CIS	PGC3_SCZ_NoUKB	BOTH	-,-	0.506779	0.375654	0.507775	UKBB_PPP	DECODE	1.02721	1404.19	SCZ.Clozuk.2018	MDGA1	Transcriptome	BRAIN	TWAS	PsychENCODE	FUSION	-1.04452		0.296		30545856	10.1126/science.aat8127	Gandal et all science	BRAIN
MDGA1	Q8NFP4	19267	CIS	PGC3_SCZ_NoUKB	BOTH	-,-	0.506779	0.375654	0.507775	UKBB_PPP	DECODE	1.02721	1404.19	BD.PGC.ruderferCell2018	MDGA1	Transcriptome	BRAIN	TWAS	PsychENCODE	FUSION	-2.21881		0.0265		30545856	10.1126/science.aat8127	Gandal et all science	BRAIN
MDGA1	Q8NFP4	19267	CIS	PGC3_SCZ_NoUKB	BOTH	-,-	0.506779	0.375654	0.507775	UKBB_PPP	DECODE	1.02721	1404.19	Depression Howard et all	MDGA1	Proteiome	BRAIN	PWAS	ROS/MAP	FUSION	0.14964		0.881046		33846625	10.1038/s41593-021-00832-6	Wingo Nat Neurosci	BRAIN
MDGA1	Q8NFP4	19267	CIS	PGC3_SCZ_NoUKB	BOTH	-,-	0.506779	0.375654	0.507775	UKBB_PPP	DECODE	1.02721	1404.19	Depressive symptoms	MDGA1	Transcriptome	GTEx Artery, tibial	SMR	GTEx Artery, tibial	SMR	-0.028889	0.007116	4.90788e-05		28552197	10.1016/j.ajhg.2017.04.016	Hauberg ME et al	Multitissue
MDGA1	Q8NFP4	19267	CIS	PGC3_SCZ_NoUKB	BOTH	-,-	0.506779	0.375654	0.507775	UKBB_PPP	DECODE	1.02721	1404.19	Depressive symptoms	MDGA1	Transcriptome	GTEx Blood	SMR	GTEx Blood	SMR	-0.017094	0.00408	2.79838e-05		28552197	10.1016/j.ajhg.2017.04.016	Hauberg ME et al	Multitissue
MDGA1	Q8NFP4	19267	CIS	PGC3_SCZ_NoUKB	BOTH	-,-	0.506779	0.375654	0.507775	UKBB_PPP	DECODE	1.02721	1404.19	Depressive symptoms	MDGA1	Transcriptome	GTEx Esophagus, muscularis	SMR	GTEx Esophagus, muscularis	SMR	-0.022344	0.005443	4.04346e-05		28552197	10.1016/j.ajhg.2017.04.016	Hauberg ME et al	Multitissue
MDGA1	Q8NFP4	19267	CIS	PGC3_SCZ_NoUKB	BOTH	-,-	0.506779	0.375654	0.507775	UKBB_PPP	DECODE	1.02721	1404.19	Depressive symptoms	MDGA1	Transcriptome	GTEx Fat, subcutaneous	SMR	GTEx Fat, subcutaneous	SMR	-0.025602	0.006189	3.51863e-05		28552197	10.1016/j.ajhg.2017.04.016	Hauberg ME et al	Multitissue
MDGA1	Q8NFP4	19267	CIS	PGC3_SCZ_NoUKB	BOTH	-,-	0.506779	0.375654	0.507775	UKBB_PPP	DECODE	1.02721	1404.19	Depressive symptoms	MDGA1	Transcriptome	GTEx Fat, visceral	SMR	GTEx Fat, visceral	SMR	-0.034862	0.008646	5.53081e-05		28552197	10.1016/j.ajhg.2017.04.016	Hauberg ME et al	Multitissue
MDGA1	Q8NFP4	19267	CIS	PGC3_SCZ_NoUKB	BOTH	-,-	0.506779	0.375654	0.507775	UKBB_PPP	DECODE	1.02721	1404.19	Depressive symptoms	MDGA1	Transcriptome	GTEx Fibroblasts, transformed	SMR	GTEx Fibroblasts, transformed	SMR	-0.031555	0.007319	1.62377e-05		28552197	10.1016/j.ajhg.2017.04.016	Hauberg ME et al	Multitissue
MDGA1	Q8NFP4	19267	CIS	PGC3_SCZ_NoUKB	BOTH	-,-	0.506779	0.375654	0.507775	UKBB_PPP	DECODE	1.02721	1404.19	Depressive symptoms	MDGA1	Transcriptome	GTEx Lung	SMR	GTEx Lung	SMR	-0.031298	0.007805	6.07271e-05		28552197	10.1016/j.ajhg.2017.04.016	Hauberg ME et al	Multitissue
MDGA1	Q8NFP4	19267	CIS	PGC3_SCZ_NoUKB	BOTH	-,-	0.506779	0.375654	0.507775	UKBB_PPP	DECODE	1.02721	1404.19	Depressive symptoms	MDGA1	Transcriptome	GTEx Muscle, skeletal	SMR	GTEx Muscle, skeletal	SMR	-0.043617	0.010512	3.33375e-05		28552197	10.1016/j.ajhg.2017.04.016	Hauberg ME et al	Multitissue
MDGA1	Q8NFP4	19267	CIS	PGC3_SCZ_NoUKB	BOTH	-,-	0.506779	0.375654	0.507775	UKBB_PPP	DECODE	1.02721	1404.19	Depressive symptoms	MDGA1	Transcriptome	GTEx Nerve, tibial	SMR	GTEx Nerve, tibial	SMR	-0.040207	0.010207	8.18225e-05		28552197	10.1016/j.ajhg.2017.04.016	Hauberg ME et al	Multitissue
MDGA1	Q8NFP4	19267	CIS	PGC3_SCZ_NoUKB	BOTH	-,-	0.506779	0.375654	0.507775	UKBB_PPP	DECODE	1.02721	1404.19	Depressive symptoms	MDGA1	Transcriptome	GTEx Thyroid	SMR	GTEx Thyroid	SMR	-0.023177	0.005583	3.30434e-05		28552197	10.1016/j.ajhg.2017.04.016	Hauberg ME et al	Multitissue
MDGA1	Q8NFP4	19267	CIS	PGC3_SCZ_NoUKB	BOTH	-,-	0.506779	0.375654	0.507775	UKBB_PPP	DECODE	1.02721	1404.19	Depressive symptoms	MDGA1	Transcriptome	STARNET Artery, ITA (no AS)	SMR	STARNET Artery, ITA (no AS)	SMR	-0.018142	0.004123	1.07983e-05		28552197	10.1016/j.ajhg.2017.04.016	Hauberg ME et al	Multitissue
MDGA1	Q8NFP4	19267	CIS	PGC3_SCZ_NoUKB	BOTH	-,-	0.506779	0.375654	0.507775	UKBB_PPP	DECODE	1.02721	1404.19	Depressive symptoms	MDGA1	Transcriptome	STARNET Blood	SMR	STARNET Blood	SMR	-0.01552	0.003494	8.93202e-06		28552197	10.1016/j.ajhg.2017.04.016	Hauberg ME et al	Multitissue
MDGA1	Q8NFP4	19267	CIS	PGC3_SCZ_NoUKB	BOTH	-,-	0.506779	0.375654	0.507775	UKBB_PPP	DECODE	1.02721	1404.19	Depressive symptoms	MDGA1	Transcriptome	STARNET Fat, subcutaneous	SMR	STARNET Fat, subcutaneous	SMR	-0.016332	0.003681	9.14853e-06		28552197	10.1016/j.ajhg.2017.04.016	Hauberg ME et al	Multitissue
MDGA1	Q8NFP4	19267	CIS	PGC3_SCZ_NoUKB	BOTH	-,-	0.506779	0.375654	0.507775	UKBB_PPP	DECODE	1.02721	1404.19	Depressive symptoms	MDGA1	Transcriptome	STARNET Fat, visceral	SMR	STARNET Fat, visceral	SMR	-0.018487	0.004468	3.50561e-05		28552197	10.1016/j.ajhg.2017.04.016	Hauberg ME et al	Multitissue
MDGA1	Q8NFP4	19267	CIS	PGC3_SCZ_NoUKB	BOTH	-,-	0.506779	0.375654	0.507775	UKBB_PPP	DECODE	1.02721	1404.19	Depressive symptoms	MDGA1	Transcriptome	STARNET Liver	SMR	STARNET Liver	SMR	-0.016926	0.004061	3.06964e-05		28552197	10.1016/j.ajhg.2017.04.016	Hauberg ME et al	Multitissue
MDGA1	Q8NFP4	19267	CIS	PGC3_SCZ_NoUKB	BOTH	-,-	0.506779	0.375654	0.507775	UKBB_PPP	DECODE	1.02721	1404.19	Schizophrenia	MDGA1	Transcriptome	brain caudate nucleus	TWAS	Gtex	Fusion			0.722073		36319771	10.1038/s41593-022-01182-7	Benjamin KJM	brain caudate nucleus
MDGA1	Q8NFP4	19267	CIS	Cognition_Meta	BOTH	+,+	0.681133	0.562624	0.681133	UKBB_PPP	metap	1.24076	2103.09	SCZ	MDGA1	Proteome	PLASMA	MR	deCODE	TwoSampleMR	0.0135523	0.0204309	0.507124		37085628	10.1007/s00439-023-02562-0	Dang et al Human Genetics	BLOOD
MDGA1	Q8NFP4	19267	CIS	Cognition_Meta	BOTH	+,+	0.681133	0.562624	0.681133	UKBB_PPP	metap	1.24076	2103.09	BIP	MDGA1	Proteome	PLASMA	MR	deCODE	TwoSampleMR	-0.0365984	0.0234027	0.117851		37085628	10.1007/s00439-023-02562-0	Dang et al Human Genetics	BLOOD
MDGA1	Q8NFP4	19267	CIS	Cognition_Meta	BOTH	+,+	0.681133	0.562624	0.681133	UKBB_PPP	metap	1.24076	2103.09	MDD	MDGA1	Proteome	PLASMA	MR	deCODE	TwoSampleMR	0.00409068	0.00869697	0.6381		37085628	10.1007/s00439-023-02562-0	Dang et al Human Genetics	BLOOD
MDGA1	Q8NFP4	19267	CIS	Cognition_Meta	BOTH	+,+	0.681133	0.562624	0.681133	UKBB_PPP	metap	1.24076	2103.09	Bipolar disorder	MDGA1	Proteome	PLASMA	MR	FENLAND	TwoSampleMR	-0.0115467	0.00849324	0.173982		36280454	https://doi.org/10.1016/j.biopsych.2022.08.015	Lu et al Biol Psychiatry	BLOOD
MDGA1	Q8NFP4	19267	CIS	Cognition_Meta	BOTH	+,+	0.681133	0.562624	0.681133	UKBB_PPP	metap	1.24076	2103.09	Major depressive disorder	MDGA1	Proteome	PLASMA	MR	FENLAND	TwoSampleMR	0.00288726	0.00578797	0.617893		36280454	https://doi.org/10.1016/j.biopsych.2022.08.015	Lu et al Biol Psychiatry	BLOOD
MDGA1	Q8NFP4	19267	CIS	Cognition_Meta	BOTH	+,+	0.681133	0.562624	0.681133	UKBB_PPP	metap	1.24076	2103.09	Schizophrenia	MDGA1	Proteome	PLASMA	MR	FENLAND	TwoSampleMR	-0.00604865	0.00654802	0.355623		36280454	https://doi.org/10.1016/j.biopsych.2022.08.015	Lu et al Biol Psychiatry	BLOOD
MDGA1	Q8NFP4	19267	CIS	Cognition_Meta	BOTH	+,+	0.681133	0.562624	0.681133	UKBB_PPP	metap	1.24076	2103.09	Deepression_Wray_tall	MDGA1	Transcriptome	BRAIN DLPFC	MR	PsychENCODE	TwoSampleMR	0.01	0.01	0.561		35296807	10.1038/s41380-022-01507-9	Deng et all Mol Psychiatry	BRAIN
MDGA1	Q8NFP4	19267	CIS	Cognition_Meta	BOTH	+,+	0.681133	0.562624	0.681133	UKBB_PPP	metap	1.24076	2103.09	Deepression_Wray_tall	MDGA1	Transcriptome	BLOOD	MR	GTEx	TwoSampleMR	0	0	0.375		35296807	10.1038/s41380-022-01507-9	Deng et all Mol Psychiatry	BLOOD
MDGA1	Q8NFP4	19267	CIS	Cognition_Meta	BOTH	+,+	0.681133	0.562624	0.681133	UKBB_PPP	metap	1.24076	2103.09	SCZ_PGC3	MDGA1	Transcriptome	DLPFC	SMR	CMC+GTEX	SMR	-0.0127535	0.0309638	0.680423		35460606	10.1016/j.ajhg.2022.04.004	Jiang eet all Am J Hum Genet	BRAIN
MDGA1	Q8NFP4	19267	CIS	Cognition_Meta	BOTH	+,+	0.681133	0.562624	0.681133	UKBB_PPP	metap	1.24076	2103.09	SCZ.Clozuk.2018	MDGA1	Transcriptome	BRAIN	SMR	PsychENCODE	SMR	-0.0107335	0.0284924	0.706		30545856	10.1126/science.aat8127	Gandal et all science	BRAIN
MDGA1	Q8NFP4	19267	CIS	Cognition_Meta	BOTH	+,+	0.681133	0.562624	0.681133	UKBB_PPP	metap	1.24076	2103.09	BD.PGC.ruderferCell2018	MDGA1	Transcriptome	BRAIN	SMR	PsychENCODE	SMR	-0.111552	0.0464442	0.0163127		30545856	10.1126/science.aat8127	Gandal et all science	BRAIN
MDGA1	Q8NFP4	19267	CIS	Cognition_Meta	BOTH	+,+	0.681133	0.562624	0.681133	UKBB_PPP	metap	1.24076	2103.09	SCZ	MDGA1	Proteiome	BLOOD	SMR	eQTLGen	SMR	-0.00447076	0.0115341	0.698302		37415601	10.3389/fgene.2023.1191264	Gedik et all Front Genet	BLOOD
MDGA1	Q8NFP4	19267	CIS	Cognition_Meta	BOTH	+,+	0.681133	0.562624	0.681133	UKBB_PPP	metap	1.24076	2103.09	MDD	MDGA1	Proteiome	BRAIN	SMR	BrainMeta	SMR	0.00923228	0.0104395	0.3765		37415601	10.3389/fgene.2023.1191264	Gedik et all Front Genet	BRAIN
MDGA1	Q8NFP4	19267	CIS	Cognition_Meta	BOTH	+,+	0.681133	0.562624	0.681133	UKBB_PPP	metap	1.24076	2103.09	BIP	MDGA1	Proteiome	BRAIN	SMR	BrainMeta	SMR	-0.0383507	0.0226766	0.0907981		37415601	10.3389/fgene.2023.1191264	Gedik et all Front Genet	BRAIN
MDGA1	Q8NFP4	19267	CIS	Cognition_Meta	BOTH	+,+	0.681133	0.562624	0.681133	UKBB_PPP	metap	1.24076	2103.09	SCZ	MDGA1	Proteiome	BRAIN	SMR	BrainMeta	SMR	-0.00715717	0.0184726	0.698424		37415601	10.3389/fgene.2023.1191264	Gedik et all Front Genet	BRAIN
MDGA1	Q8NFP4	19267	CIS	Cognition_Meta	BOTH	+,+	0.681133	0.562624	0.681133	UKBB_PPP	metap	1.24076	2103.09	MDD	MDGA1	Proteiome	BLOOD	SMR	eQTLGen	SMR	0.00576699	0.00650663	0.375442		37415601	10.3389/fgene.2023.1191264	Gedik et all Front Genet	BLOOD
MDGA1	Q8NFP4	19267	CIS	Cognition_Meta	BOTH	+,+	0.681133	0.562624	0.681133	UKBB_PPP	metap	1.24076	2103.09	BIP	MDGA1	Proteiome	BLOOD	SMR	eQTLGen	SMR	-0.023956	0.01405	0.0881849		37415601	10.3389/fgene.2023.1191264	Gedik et all Front Genet	BLOOD
MDGA1	Q8NFP4	19267	CIS	Cognition_Meta	BOTH	+,+	0.681133	0.562624	0.681133	UKBB_PPP	metap	1.24076	2103.09	SCZ	MDGA1	Proteiome	BLOOD	SMR	deCODE	SMR	-0.00285604	0.00736823	0.6983		37415601	10.3389/fgene.2023.1191264	Gedik et all Front Genet	BLOOD
MDGA1	Q8NFP4	19267	CIS	Cognition_Meta	BOTH	+,+	0.681133	0.562624	0.681133	UKBB_PPP	metap	1.24076	2103.09	MDD	MDGA1	Proteiome	BLOOD	SMR	deCODE	SMR	0.00368411	0.00415646	0.375425		37415601	10.3389/fgene.2023.1191264	Gedik et all Front Genet	BLOOD
MDGA1	Q8NFP4	19267	CIS	Cognition_Meta	BOTH	+,+	0.681133	0.562624	0.681133	UKBB_PPP	metap	1.24076	2103.09	BIP	MDGA1	Proteiome	BLOOD	SMR	deCODE	SMR	-0.0153037	0.00897434	0.0881431		37415601	10.3389/fgene.2023.1191264	Gedik et all Front Genet	BLOOD
MDGA1	Q8NFP4	19267	CIS	Cognition_Meta	BOTH	+,+	0.681133	0.562624	0.681133	UKBB_PPP	metap	1.24076	2103.09	SCZ	MDGA1	Transcriptome	BRAIN_DLPFC	TWAS	CMC	FUSION	-0.8189		0.413		31691811	10.1093/hmg/ddz253	Hall et al Hum Mol Genet	BRAIN
MDGA1	Q8NFP4	19267	CIS	Cognition_Meta	BOTH	+,+	0.681133	0.562624	0.681133	UKBB_PPP	metap	1.24076	2103.09	SCZ.Clozuk.2018	MDGA1	Transcriptome	BRAIN	TWAS	PsychENCODE	FUSION	-1.04452		0.296		30545856	10.1126/science.aat8127	Gandal et all science	BRAIN
MDGA1	Q8NFP4	19267	CIS	Cognition_Meta	BOTH	+,+	0.681133	0.562624	0.681133	UKBB_PPP	metap	1.24076	2103.09	BD.PGC.ruderferCell2018	MDGA1	Transcriptome	BRAIN	TWAS	PsychENCODE	FUSION	-2.21881		0.0265		30545856	10.1126/science.aat8127	Gandal et all science	BRAIN
MDGA1	Q8NFP4	19267	CIS	Cognition_Meta	BOTH	+,+	0.681133	0.562624	0.681133	UKBB_PPP	metap	1.24076	2103.09	Depression Howard et all	MDGA1	Proteiome	BRAIN	PWAS	ROS/MAP	FUSION	0.14964		0.881046		33846625	10.1038/s41593-021-00832-6	Wingo Nat Neurosci	BRAIN
MDGA1	Q8NFP4	19267	CIS	Cognition_Meta	BOTH	+,+	0.681133	0.562624	0.681133	UKBB_PPP	metap	1.24076	2103.09	Depressive symptoms	MDGA1	Transcriptome	GTEx Artery, tibial	SMR	GTEx Artery, tibial	SMR	-0.028889	0.007116	4.90788e-05		28552197	10.1016/j.ajhg.2017.04.016	Hauberg ME et al	Multitissue
MDGA1	Q8NFP4	19267	CIS	Cognition_Meta	BOTH	+,+	0.681133	0.562624	0.681133	UKBB_PPP	metap	1.24076	2103.09	Depressive symptoms	MDGA1	Transcriptome	GTEx Blood	SMR	GTEx Blood	SMR	-0.017094	0.00408	2.79838e-05		28552197	10.1016/j.ajhg.2017.04.016	Hauberg ME et al	Multitissue
MDGA1	Q8NFP4	19267	CIS	Cognition_Meta	BOTH	+,+	0.681133	0.562624	0.681133	UKBB_PPP	metap	1.24076	2103.09	Depressive symptoms	MDGA1	Transcriptome	GTEx Esophagus, muscularis	SMR	GTEx Esophagus, muscularis	SMR	-0.022344	0.005443	4.04346e-05		28552197	10.1016/j.ajhg.2017.04.016	Hauberg ME et al	Multitissue
MDGA1	Q8NFP4	19267	CIS	Cognition_Meta	BOTH	+,+	0.681133	0.562624	0.681133	UKBB_PPP	metap	1.24076	2103.09	Depressive symptoms	MDGA1	Transcriptome	GTEx Fat, subcutaneous	SMR	GTEx Fat, subcutaneous	SMR	-0.025602	0.006189	3.51863e-05		28552197	10.1016/j.ajhg.2017.04.016	Hauberg ME et al	Multitissue
MDGA1	Q8NFP4	19267	CIS	Cognition_Meta	BOTH	+,+	0.681133	0.562624	0.681133	UKBB_PPP	metap	1.24076	2103.09	Depressive symptoms	MDGA1	Transcriptome	GTEx Fat, visceral	SMR	GTEx Fat, visceral	SMR	-0.034862	0.008646	5.53081e-05		28552197	10.1016/j.ajhg.2017.04.016	Hauberg ME et al	Multitissue
MDGA1	Q8NFP4	19267	CIS	Cognition_Meta	BOTH	+,+	0.681133	0.562624	0.681133	UKBB_PPP	metap	1.24076	2103.09	Depressive symptoms	MDGA1	Transcriptome	GTEx Fibroblasts, transformed	SMR	GTEx Fibroblasts, transformed	SMR	-0.031555	0.007319	1.62377e-05		28552197	10.1016/j.ajhg.2017.04.016	Hauberg ME et al	Multitissue
MDGA1	Q8NFP4	19267	CIS	Cognition_Meta	BOTH	+,+	0.681133	0.562624	0.681133	UKBB_PPP	metap	1.24076	2103.09	Depressive symptoms	MDGA1	Transcriptome	GTEx Lung	SMR	GTEx Lung	SMR	-0.031298	0.007805	6.07271e-05		28552197	10.1016/j.ajhg.2017.04.016	Hauberg ME et al	Multitissue
MDGA1	Q8NFP4	19267	CIS	Cognition_Meta	BOTH	+,+	0.681133	0.562624	0.681133	UKBB_PPP	metap	1.24076	2103.09	Depressive symptoms	MDGA1	Transcriptome	GTEx Muscle, skeletal	SMR	GTEx Muscle, skeletal	SMR	-0.043617	0.010512	3.33375e-05		28552197	10.1016/j.ajhg.2017.04.016	Hauberg ME et al	Multitissue
MDGA1	Q8NFP4	19267	CIS	Cognition_Meta	BOTH	+,+	0.681133	0.562624	0.681133	UKBB_PPP	metap	1.24076	2103.09	Depressive symptoms	MDGA1	Transcriptome	GTEx Nerve, tibial	SMR	GTEx Nerve, tibial	SMR	-0.040207	0.010207	8.18225e-05		28552197	10.1016/j.ajhg.2017.04.016	Hauberg ME et al	Multitissue
MDGA1	Q8NFP4	19267	CIS	Cognition_Meta	BOTH	+,+	0.681133	0.562624	0.681133	UKBB_PPP	metap	1.24076	2103.09	Depressive symptoms	MDGA1	Transcriptome	GTEx Thyroid	SMR	GTEx Thyroid	SMR	-0.023177	0.005583	3.30434e-05		28552197	10.1016/j.ajhg.2017.04.016	Hauberg ME et al	Multitissue
MDGA1	Q8NFP4	19267	CIS	Cognition_Meta	BOTH	+,+	0.681133	0.562624	0.681133	UKBB_PPP	metap	1.24076	2103.09	Depressive symptoms	MDGA1	Transcriptome	STARNET Artery, ITA (no AS)	SMR	STARNET Artery, ITA (no AS)	SMR	-0.018142	0.004123	1.07983e-05		28552197	10.1016/j.ajhg.2017.04.016	Hauberg ME et al	Multitissue
MDGA1	Q8NFP4	19267	CIS	Cognition_Meta	BOTH	+,+	0.681133	0.562624	0.681133	UKBB_PPP	metap	1.24076	2103.09	Depressive symptoms	MDGA1	Transcriptome	STARNET Blood	SMR	STARNET Blood	SMR	-0.01552	0.003494	8.93202e-06		28552197	10.1016/j.ajhg.2017.04.016	Hauberg ME et al	Multitissue
MDGA1	Q8NFP4	19267	CIS	Cognition_Meta	BOTH	+,+	0.681133	0.562624	0.681133	UKBB_PPP	metap	1.24076	2103.09	Depressive symptoms	MDGA1	Transcriptome	STARNET Fat, subcutaneous	SMR	STARNET Fat, subcutaneous	SMR	-0.016332	0.003681	9.14853e-06		28552197	10.1016/j.ajhg.2017.04.016	Hauberg ME et al	Multitissue
MDGA1	Q8NFP4	19267	CIS	Cognition_Meta	BOTH	+,+	0.681133	0.562624	0.681133	UKBB_PPP	metap	1.24076	2103.09	Depressive symptoms	MDGA1	Transcriptome	STARNET Fat, visceral	SMR	STARNET Fat, visceral	SMR	-0.018487	0.004468	3.50561e-05		28552197	10.1016/j.ajhg.2017.04.016	Hauberg ME et al	Multitissue
MDGA1	Q8NFP4	19267	CIS	Cognition_Meta	BOTH	+,+	0.681133	0.562624	0.681133	UKBB_PPP	metap	1.24076	2103.09	Depressive symptoms	MDGA1	Transcriptome	STARNET Liver	SMR	STARNET Liver	SMR	-0.016926	0.004061	3.06964e-05		28552197	10.1016/j.ajhg.2017.04.016	Hauberg ME et al	Multitissue
MDGA1	Q8NFP4	19267	CIS	Cognition_Meta	BOTH	+,+	0.681133	0.562624	0.681133	UKBB_PPP	metap	1.24076	2103.09	Schizophrenia	MDGA1	Transcriptome	brain caudate nucleus	TWAS	Gtex	Fusion			0.722073		36319771	10.1038/s41593-022-01182-7	Benjamin KJM	brain caudate nucleus
MDGA1	Q8NFP4	19267	TRANS	Cognition_Meta	BOTH	+,+	0.896074	0.607716	0.954795	UKBB_PPP	DECODE	1.186	4139.15	SCZ	MDGA1	Proteome	PLASMA	MR	deCODE	TwoSampleMR	0.0135523	0.0204309	0.507124		37085628	10.1007/s00439-023-02562-0	Dang et al Human Genetics	BLOOD
MDGA1	Q8NFP4	19267	TRANS	Cognition_Meta	BOTH	+,+	0.896074	0.607716	0.954795	UKBB_PPP	DECODE	1.186	4139.15	BIP	MDGA1	Proteome	PLASMA	MR	deCODE	TwoSampleMR	-0.0365984	0.0234027	0.117851		37085628	10.1007/s00439-023-02562-0	Dang et al Human Genetics	BLOOD
MDGA1	Q8NFP4	19267	TRANS	Cognition_Meta	BOTH	+,+	0.896074	0.607716	0.954795	UKBB_PPP	DECODE	1.186	4139.15	MDD	MDGA1	Proteome	PLASMA	MR	deCODE	TwoSampleMR	0.00409068	0.00869697	0.6381		37085628	10.1007/s00439-023-02562-0	Dang et al Human Genetics	BLOOD
MDGA1	Q8NFP4	19267	TRANS	Cognition_Meta	BOTH	+,+	0.896074	0.607716	0.954795	UKBB_PPP	DECODE	1.186	4139.15	Bipolar disorder	MDGA1	Proteome	PLASMA	MR	FENLAND	TwoSampleMR	-0.0115467	0.00849324	0.173982		36280454	https://doi.org/10.1016/j.biopsych.2022.08.015	Lu et al Biol Psychiatry	BLOOD
MDGA1	Q8NFP4	19267	TRANS	Cognition_Meta	BOTH	+,+	0.896074	0.607716	0.954795	UKBB_PPP	DECODE	1.186	4139.15	Major depressive disorder	MDGA1	Proteome	PLASMA	MR	FENLAND	TwoSampleMR	0.00288726	0.00578797	0.617893		36280454	https://doi.org/10.1016/j.biopsych.2022.08.015	Lu et al Biol Psychiatry	BLOOD
MDGA1	Q8NFP4	19267	TRANS	Cognition_Meta	BOTH	+,+	0.896074	0.607716	0.954795	UKBB_PPP	DECODE	1.186	4139.15	Schizophrenia	MDGA1	Proteome	PLASMA	MR	FENLAND	TwoSampleMR	-0.00604865	0.00654802	0.355623		36280454	https://doi.org/10.1016/j.biopsych.2022.08.015	Lu et al Biol Psychiatry	BLOOD
MDGA1	Q8NFP4	19267	TRANS	Cognition_Meta	BOTH	+,+	0.896074	0.607716	0.954795	UKBB_PPP	DECODE	1.186	4139.15	Deepression_Wray_tall	MDGA1	Transcriptome	BRAIN DLPFC	MR	PsychENCODE	TwoSampleMR	0.01	0.01	0.561		35296807	10.1038/s41380-022-01507-9	Deng et all Mol Psychiatry	BRAIN
MDGA1	Q8NFP4	19267	TRANS	Cognition_Meta	BOTH	+,+	0.896074	0.607716	0.954795	UKBB_PPP	DECODE	1.186	4139.15	Deepression_Wray_tall	MDGA1	Transcriptome	BLOOD	MR	GTEx	TwoSampleMR	0	0	0.375		35296807	10.1038/s41380-022-01507-9	Deng et all Mol Psychiatry	BLOOD
MDGA1	Q8NFP4	19267	TRANS	Cognition_Meta	BOTH	+,+	0.896074	0.607716	0.954795	UKBB_PPP	DECODE	1.186	4139.15	SCZ_PGC3	MDGA1	Transcriptome	DLPFC	SMR	CMC+GTEX	SMR	-0.0127535	0.0309638	0.680423		35460606	10.1016/j.ajhg.2022.04.004	Jiang eet all Am J Hum Genet	BRAIN
MDGA1	Q8NFP4	19267	TRANS	Cognition_Meta	BOTH	+,+	0.896074	0.607716	0.954795	UKBB_PPP	DECODE	1.186	4139.15	SCZ.Clozuk.2018	MDGA1	Transcriptome	BRAIN	SMR	PsychENCODE	SMR	-0.0107335	0.0284924	0.706		30545856	10.1126/science.aat8127	Gandal et all science	BRAIN
MDGA1	Q8NFP4	19267	TRANS	Cognition_Meta	BOTH	+,+	0.896074	0.607716	0.954795	UKBB_PPP	DECODE	1.186	4139.15	BD.PGC.ruderferCell2018	MDGA1	Transcriptome	BRAIN	SMR	PsychENCODE	SMR	-0.111552	0.0464442	0.0163127		30545856	10.1126/science.aat8127	Gandal et all science	BRAIN
MDGA1	Q8NFP4	19267	TRANS	Cognition_Meta	BOTH	+,+	0.896074	0.607716	0.954795	UKBB_PPP	DECODE	1.186	4139.15	SCZ	MDGA1	Proteiome	BLOOD	SMR	eQTLGen	SMR	-0.00447076	0.0115341	0.698302		37415601	10.3389/fgene.2023.1191264	Gedik et all Front Genet	BLOOD
MDGA1	Q8NFP4	19267	TRANS	Cognition_Meta	BOTH	+,+	0.896074	0.607716	0.954795	UKBB_PPP	DECODE	1.186	4139.15	MDD	MDGA1	Proteiome	BRAIN	SMR	BrainMeta	SMR	0.00923228	0.0104395	0.3765		37415601	10.3389/fgene.2023.1191264	Gedik et all Front Genet	BRAIN
MDGA1	Q8NFP4	19267	TRANS	Cognition_Meta	BOTH	+,+	0.896074	0.607716	0.954795	UKBB_PPP	DECODE	1.186	4139.15	BIP	MDGA1	Proteiome	BRAIN	SMR	BrainMeta	SMR	-0.0383507	0.0226766	0.0907981		37415601	10.3389/fgene.2023.1191264	Gedik et all Front Genet	BRAIN
MDGA1	Q8NFP4	19267	TRANS	Cognition_Meta	BOTH	+,+	0.896074	0.607716	0.954795	UKBB_PPP	DECODE	1.186	4139.15	SCZ	MDGA1	Proteiome	BRAIN	SMR	BrainMeta	SMR	-0.00715717	0.0184726	0.698424		37415601	10.3389/fgene.2023.1191264	Gedik et all Front Genet	BRAIN
MDGA1	Q8NFP4	19267	TRANS	Cognition_Meta	BOTH	+,+	0.896074	0.607716	0.954795	UKBB_PPP	DECODE	1.186	4139.15	MDD	MDGA1	Proteiome	BLOOD	SMR	eQTLGen	SMR	0.00576699	0.00650663	0.375442		37415601	10.3389/fgene.2023.1191264	Gedik et all Front Genet	BLOOD
MDGA1	Q8NFP4	19267	TRANS	Cognition_Meta	BOTH	+,+	0.896074	0.607716	0.954795	UKBB_PPP	DECODE	1.186	4139.15	BIP	MDGA1	Proteiome	BLOOD	SMR	eQTLGen	SMR	-0.023956	0.01405	0.0881849		37415601	10.3389/fgene.2023.1191264	Gedik et all Front Genet	BLOOD
MDGA1	Q8NFP4	19267	TRANS	Cognition_Meta	BOTH	+,+	0.896074	0.607716	0.954795	UKBB_PPP	DECODE	1.186	4139.15	SCZ	MDGA1	Proteiome	BLOOD	SMR	deCODE	SMR	-0.00285604	0.00736823	0.6983		37415601	10.3389/fgene.2023.1191264	Gedik et all Front Genet	BLOOD
MDGA1	Q8NFP4	19267	TRANS	Cognition_Meta	BOTH	+,+	0.896074	0.607716	0.954795	UKBB_PPP	DECODE	1.186	4139.15	MDD	MDGA1	Proteiome	BLOOD	SMR	deCODE	SMR	0.00368411	0.00415646	0.375425		37415601	10.3389/fgene.2023.1191264	Gedik et all Front Genet	BLOOD
MDGA1	Q8NFP4	19267	TRANS	Cognition_Meta	BOTH	+,+	0.896074	0.607716	0.954795	UKBB_PPP	DECODE	1.186	4139.15	BIP	MDGA1	Proteiome	BLOOD	SMR	deCODE	SMR	-0.0153037	0.00897434	0.0881431		37415601	10.3389/fgene.2023.1191264	Gedik et all Front Genet	BLOOD
MDGA1	Q8NFP4	19267	TRANS	Cognition_Meta	BOTH	+,+	0.896074	0.607716	0.954795	UKBB_PPP	DECODE	1.186	4139.15	SCZ	MDGA1	Transcriptome	BRAIN_DLPFC	TWAS	CMC	FUSION	-0.8189		0.413		31691811	10.1093/hmg/ddz253	Hall et al Hum Mol Genet	BRAIN
MDGA1	Q8NFP4	19267	TRANS	Cognition_Meta	BOTH	+,+	0.896074	0.607716	0.954795	UKBB_PPP	DECODE	1.186	4139.15	SCZ.Clozuk.2018	MDGA1	Transcriptome	BRAIN	TWAS	PsychENCODE	FUSION	-1.04452		0.296		30545856	10.1126/science.aat8127	Gandal et all science	BRAIN
MDGA1	Q8NFP4	19267	TRANS	Cognition_Meta	BOTH	+,+	0.896074	0.607716	0.954795	UKBB_PPP	DECODE	1.186	4139.15	BD.PGC.ruderferCell2018	MDGA1	Transcriptome	BRAIN	TWAS	PsychENCODE	FUSION	-2.21881		0.0265		30545856	10.1126/science.aat8127	Gandal et all science	BRAIN
MDGA1	Q8NFP4	19267	TRANS	Cognition_Meta	BOTH	+,+	0.896074	0.607716	0.954795	UKBB_PPP	DECODE	1.186	4139.15	Depression Howard et all	MDGA1	Proteiome	BRAIN	PWAS	ROS/MAP	FUSION	0.14964		0.881046		33846625	10.1038/s41593-021-00832-6	Wingo Nat Neurosci	BRAIN
MDGA1	Q8NFP4	19267	TRANS	Cognition_Meta	BOTH	+,+	0.896074	0.607716	0.954795	UKBB_PPP	DECODE	1.186	4139.15	Depressive symptoms	MDGA1	Transcriptome	GTEx Artery, tibial	SMR	GTEx Artery, tibial	SMR	-0.028889	0.007116	4.90788e-05		28552197	10.1016/j.ajhg.2017.04.016	Hauberg ME et al	Multitissue
MDGA1	Q8NFP4	19267	TRANS	Cognition_Meta	BOTH	+,+	0.896074	0.607716	0.954795	UKBB_PPP	DECODE	1.186	4139.15	Depressive symptoms	MDGA1	Transcriptome	GTEx Blood	SMR	GTEx Blood	SMR	-0.017094	0.00408	2.79838e-05		28552197	10.1016/j.ajhg.2017.04.016	Hauberg ME et al	Multitissue
MDGA1	Q8NFP4	19267	TRANS	Cognition_Meta	BOTH	+,+	0.896074	0.607716	0.954795	UKBB_PPP	DECODE	1.186	4139.15	Depressive symptoms	MDGA1	Transcriptome	GTEx Esophagus, muscularis	SMR	GTEx Esophagus, muscularis	SMR	-0.022344	0.005443	4.04346e-05		28552197	10.1016/j.ajhg.2017.04.016	Hauberg ME et al	Multitissue
MDGA1	Q8NFP4	19267	TRANS	Cognition_Meta	BOTH	+,+	0.896074	0.607716	0.954795	UKBB_PPP	DECODE	1.186	4139.15	Depressive symptoms	MDGA1	Transcriptome	GTEx Fat, subcutaneous	SMR	GTEx Fat, subcutaneous	SMR	-0.025602	0.006189	3.51863e-05		28552197	10.1016/j.ajhg.2017.04.016	Hauberg ME et al	Multitissue
MDGA1	Q8NFP4	19267	TRANS	Cognition_Meta	BOTH	+,+	0.896074	0.607716	0.954795	UKBB_PPP	DECODE	1.186	4139.15	Depressive symptoms	MDGA1	Transcriptome	GTEx Fat, visceral	SMR	GTEx Fat, visceral	SMR	-0.034862	0.008646	5.53081e-05		28552197	10.1016/j.ajhg.2017.04.016	Hauberg ME et al	Multitissue
MDGA1	Q8NFP4	19267	TRANS	Cognition_Meta	BOTH	+,+	0.896074	0.607716	0.954795	UKBB_PPP	DECODE	1.186	4139.15	Depressive symptoms	MDGA1	Transcriptome	GTEx Fibroblasts, transformed	SMR	GTEx Fibroblasts, transformed	SMR	-0.031555	0.007319	1.62377e-05		28552197	10.1016/j.ajhg.2017.04.016	Hauberg ME et al	Multitissue
MDGA1	Q8NFP4	19267	TRANS	Cognition_Meta	BOTH	+,+	0.896074	0.607716	0.954795	UKBB_PPP	DECODE	1.186	4139.15	Depressive symptoms	MDGA1	Transcriptome	GTEx Lung	SMR	GTEx Lung	SMR	-0.031298	0.007805	6.07271e-05		28552197	10.1016/j.ajhg.2017.04.016	Hauberg ME et al	Multitissue
MDGA1	Q8NFP4	19267	TRANS	Cognition_Meta	BOTH	+,+	0.896074	0.607716	0.954795	UKBB_PPP	DECODE	1.186	4139.15	Depressive symptoms	MDGA1	Transcriptome	GTEx Muscle, skeletal	SMR	GTEx Muscle, skeletal	SMR	-0.043617	0.010512	3.33375e-05		28552197	10.1016/j.ajhg.2017.04.016	Hauberg ME et al	Multitissue
MDGA1	Q8NFP4	19267	TRANS	Cognition_Meta	BOTH	+,+	0.896074	0.607716	0.954795	UKBB_PPP	DECODE	1.186	4139.15	Depressive symptoms	MDGA1	Transcriptome	GTEx Nerve, tibial	SMR	GTEx Nerve, tibial	SMR	-0.040207	0.010207	8.18225e-05		28552197	10.1016/j.ajhg.2017.04.016	Hauberg ME et al	Multitissue
MDGA1	Q8NFP4	19267	TRANS	Cognition_Meta	BOTH	+,+	0.896074	0.607716	0.954795	UKBB_PPP	DECODE	1.186	4139.15	Depressive symptoms	MDGA1	Transcriptome	GTEx Thyroid	SMR	GTEx Thyroid	SMR	-0.023177	0.005583	3.30434e-05		28552197	10.1016/j.ajhg.2017.04.016	Hauberg ME et al	Multitissue
MDGA1	Q8NFP4	19267	TRANS	Cognition_Meta	BOTH	+,+	0.896074	0.607716	0.954795	UKBB_PPP	DECODE	1.186	4139.15	Depressive symptoms	MDGA1	Transcriptome	STARNET Artery, ITA (no AS)	SMR	STARNET Artery, ITA (no AS)	SMR	-0.018142	0.004123	1.07983e-05		28552197	10.1016/j.ajhg.2017.04.016	Hauberg ME et al	Multitissue
MDGA1	Q8NFP4	19267	TRANS	Cognition_Meta	BOTH	+,+	0.896074	0.607716	0.954795	UKBB_PPP	DECODE	1.186	4139.15	Depressive symptoms	MDGA1	Transcriptome	STARNET Blood	SMR	STARNET Blood	SMR	-0.01552	0.003494	8.93202e-06		28552197	10.1016/j.ajhg.2017.04.016	Hauberg ME et al	Multitissue
MDGA1	Q8NFP4	19267	TRANS	Cognition_Meta	BOTH	+,+	0.896074	0.607716	0.954795	UKBB_PPP	DECODE	1.186	4139.15	Depressive symptoms	MDGA1	Transcriptome	STARNET Fat, subcutaneous	SMR	STARNET Fat, subcutaneous	SMR	-0.016332	0.003681	9.14853e-06		28552197	10.1016/j.ajhg.2017.04.016	Hauberg ME et al	Multitissue
MDGA1	Q8NFP4	19267	TRANS	Cognition_Meta	BOTH	+,+	0.896074	0.607716	0.954795	UKBB_PPP	DECODE	1.186	4139.15	Depressive symptoms	MDGA1	Transcriptome	STARNET Fat, visceral	SMR	STARNET Fat, visceral	SMR	-0.018487	0.004468	3.50561e-05		28552197	10.1016/j.ajhg.2017.04.016	Hauberg ME et al	Multitissue
MDGA1	Q8NFP4	19267	TRANS	Cognition_Meta	BOTH	+,+	0.896074	0.607716	0.954795	UKBB_PPP	DECODE	1.186	4139.15	Depressive symptoms	MDGA1	Transcriptome	STARNET Liver	SMR	STARNET Liver	SMR	-0.016926	0.004061	3.06964e-05		28552197	10.1016/j.ajhg.2017.04.016	Hauberg ME et al	Multitissue
MDGA1	Q8NFP4	19267	TRANS	Cognition_Meta	BOTH	+,+	0.896074	0.607716	0.954795	UKBB_PPP	DECODE	1.186	4139.15	Schizophrenia	MDGA1	Transcriptome	brain caudate nucleus	TWAS	Gtex	Fusion			0.722073		36319771	10.1038/s41593-022-01182-7	Benjamin KJM	brain caudate nucleus
MDGA1	Q8NFP4	19267	TRANS	PGC3_SCZ_NoUKB	BOTH	-,-	0.442786	0.271731	0.568081	DECODE	UKBB_PPP	0.71902	1850.76	SCZ	MDGA1	Proteome	PLASMA	MR	deCODE	TwoSampleMR	0.0135523	0.0204309	0.507124		37085628	10.1007/s00439-023-02562-0	Dang et al Human Genetics	BLOOD
MDGA1	Q8NFP4	19267	TRANS	PGC3_SCZ_NoUKB	BOTH	-,-	0.442786	0.271731	0.568081	DECODE	UKBB_PPP	0.71902	1850.76	BIP	MDGA1	Proteome	PLASMA	MR	deCODE	TwoSampleMR	-0.0365984	0.0234027	0.117851		37085628	10.1007/s00439-023-02562-0	Dang et al Human Genetics	BLOOD
MDGA1	Q8NFP4	19267	TRANS	PGC3_SCZ_NoUKB	BOTH	-,-	0.442786	0.271731	0.568081	DECODE	UKBB_PPP	0.71902	1850.76	MDD	MDGA1	Proteome	PLASMA	MR	deCODE	TwoSampleMR	0.00409068	0.00869697	0.6381		37085628	10.1007/s00439-023-02562-0	Dang et al Human Genetics	BLOOD
MDGA1	Q8NFP4	19267	TRANS	PGC3_SCZ_NoUKB	BOTH	-,-	0.442786	0.271731	0.568081	DECODE	UKBB_PPP	0.71902	1850.76	Bipolar disorder	MDGA1	Proteome	PLASMA	MR	FENLAND	TwoSampleMR	-0.0115467	0.00849324	0.173982		36280454	https://doi.org/10.1016/j.biopsych.2022.08.015	Lu et al Biol Psychiatry	BLOOD
MDGA1	Q8NFP4	19267	TRANS	PGC3_SCZ_NoUKB	BOTH	-,-	0.442786	0.271731	0.568081	DECODE	UKBB_PPP	0.71902	1850.76	Major depressive disorder	MDGA1	Proteome	PLASMA	MR	FENLAND	TwoSampleMR	0.00288726	0.00578797	0.617893		36280454	https://doi.org/10.1016/j.biopsych.2022.08.015	Lu et al Biol Psychiatry	BLOOD
MDGA1	Q8NFP4	19267	TRANS	PGC3_SCZ_NoUKB	BOTH	-,-	0.442786	0.271731	0.568081	DECODE	UKBB_PPP	0.71902	1850.76	Schizophrenia	MDGA1	Proteome	PLASMA	MR	FENLAND	TwoSampleMR	-0.00604865	0.00654802	0.355623		36280454	https://doi.org/10.1016/j.biopsych.2022.08.015	Lu et al Biol Psychiatry	BLOOD
MDGA1	Q8NFP4	19267	TRANS	PGC3_SCZ_NoUKB	BOTH	-,-	0.442786	0.271731	0.568081	DECODE	UKBB_PPP	0.71902	1850.76	Deepression_Wray_tall	MDGA1	Transcriptome	BRAIN DLPFC	MR	PsychENCODE	TwoSampleMR	0.01	0.01	0.561		35296807	10.1038/s41380-022-01507-9	Deng et all Mol Psychiatry	BRAIN
MDGA1	Q8NFP4	19267	TRANS	PGC3_SCZ_NoUKB	BOTH	-,-	0.442786	0.271731	0.568081	DECODE	UKBB_PPP	0.71902	1850.76	Deepression_Wray_tall	MDGA1	Transcriptome	BLOOD	MR	GTEx	TwoSampleMR	0	0	0.375		35296807	10.1038/s41380-022-01507-9	Deng et all Mol Psychiatry	BLOOD
MDGA1	Q8NFP4	19267	TRANS	PGC3_SCZ_NoUKB	BOTH	-,-	0.442786	0.271731	0.568081	DECODE	UKBB_PPP	0.71902	1850.76	SCZ_PGC3	MDGA1	Transcriptome	DLPFC	SMR	CMC+GTEX	SMR	-0.0127535	0.0309638	0.680423		35460606	10.1016/j.ajhg.2022.04.004	Jiang eet all Am J Hum Genet	BRAIN
MDGA1	Q8NFP4	19267	TRANS	PGC3_SCZ_NoUKB	BOTH	-,-	0.442786	0.271731	0.568081	DECODE	UKBB_PPP	0.71902	1850.76	SCZ.Clozuk.2018	MDGA1	Transcriptome	BRAIN	SMR	PsychENCODE	SMR	-0.0107335	0.0284924	0.706		30545856	10.1126/science.aat8127	Gandal et all science	BRAIN
MDGA1	Q8NFP4	19267	TRANS	PGC3_SCZ_NoUKB	BOTH	-,-	0.442786	0.271731	0.568081	DECODE	UKBB_PPP	0.71902	1850.76	BD.PGC.ruderferCell2018	MDGA1	Transcriptome	BRAIN	SMR	PsychENCODE	SMR	-0.111552	0.0464442	0.0163127		30545856	10.1126/science.aat8127	Gandal et all science	BRAIN
MDGA1	Q8NFP4	19267	TRANS	PGC3_SCZ_NoUKB	BOTH	-,-	0.442786	0.271731	0.568081	DECODE	UKBB_PPP	0.71902	1850.76	SCZ	MDGA1	Proteiome	BLOOD	SMR	eQTLGen	SMR	-0.00447076	0.0115341	0.698302		37415601	10.3389/fgene.2023.1191264	Gedik et all Front Genet	BLOOD
MDGA1	Q8NFP4	19267	TRANS	PGC3_SCZ_NoUKB	BOTH	-,-	0.442786	0.271731	0.568081	DECODE	UKBB_PPP	0.71902	1850.76	MDD	MDGA1	Proteiome	BRAIN	SMR	BrainMeta	SMR	0.00923228	0.0104395	0.3765		37415601	10.3389/fgene.2023.1191264	Gedik et all Front Genet	BRAIN
MDGA1	Q8NFP4	19267	TRANS	PGC3_SCZ_NoUKB	BOTH	-,-	0.442786	0.271731	0.568081	DECODE	UKBB_PPP	0.71902	1850.76	BIP	MDGA1	Proteiome	BRAIN	SMR	BrainMeta	SMR	-0.0383507	0.0226766	0.0907981		37415601	10.3389/fgene.2023.1191264	Gedik et all Front Genet	BRAIN
MDGA1	Q8NFP4	19267	TRANS	PGC3_SCZ_NoUKB	BOTH	-,-	0.442786	0.271731	0.568081	DECODE	UKBB_PPP	0.71902	1850.76	SCZ	MDGA1	Proteiome	BRAIN	SMR	BrainMeta	SMR	-0.00715717	0.0184726	0.698424		37415601	10.3389/fgene.2023.1191264	Gedik et all Front Genet	BRAIN
MDGA1	Q8NFP4	19267	TRANS	PGC3_SCZ_NoUKB	BOTH	-,-	0.442786	0.271731	0.568081	DECODE	UKBB_PPP	0.71902	1850.76	MDD	MDGA1	Proteiome	BLOOD	SMR	eQTLGen	SMR	0.00576699	0.00650663	0.375442		37415601	10.3389/fgene.2023.1191264	Gedik et all Front Genet	BLOOD
MDGA1	Q8NFP4	19267	TRANS	PGC3_SCZ_NoUKB	BOTH	-,-	0.442786	0.271731	0.568081	DECODE	UKBB_PPP	0.71902	1850.76	BIP	MDGA1	Proteiome	BLOOD	SMR	eQTLGen	SMR	-0.023956	0.01405	0.0881849		37415601	10.3389/fgene.2023.1191264	Gedik et all Front Genet	BLOOD
MDGA1	Q8NFP4	19267	TRANS	PGC3_SCZ_NoUKB	BOTH	-,-	0.442786	0.271731	0.568081	DECODE	UKBB_PPP	0.71902	1850.76	SCZ	MDGA1	Proteiome	BLOOD	SMR	deCODE	SMR	-0.00285604	0.00736823	0.6983		37415601	10.3389/fgene.2023.1191264	Gedik et all Front Genet	BLOOD
MDGA1	Q8NFP4	19267	TRANS	PGC3_SCZ_NoUKB	BOTH	-,-	0.442786	0.271731	0.568081	DECODE	UKBB_PPP	0.71902	1850.76	MDD	MDGA1	Proteiome	BLOOD	SMR	deCODE	SMR	0.00368411	0.00415646	0.375425		37415601	10.3389/fgene.2023.1191264	Gedik et all Front Genet	BLOOD
MDGA1	Q8NFP4	19267	TRANS	PGC3_SCZ_NoUKB	BOTH	-,-	0.442786	0.271731	0.568081	DECODE	UKBB_PPP	0.71902	1850.76	BIP	MDGA1	Proteiome	BLOOD	SMR	deCODE	SMR	-0.0153037	0.00897434	0.0881431		37415601	10.3389/fgene.2023.1191264	Gedik et all Front Genet	BLOOD
MDGA1	Q8NFP4	19267	TRANS	PGC3_SCZ_NoUKB	BOTH	-,-	0.442786	0.271731	0.568081	DECODE	UKBB_PPP	0.71902	1850.76	SCZ	MDGA1	Transcriptome	BRAIN_DLPFC	TWAS	CMC	FUSION	-0.8189		0.413		31691811	10.1093/hmg/ddz253	Hall et al Hum Mol Genet	BRAIN
MDGA1	Q8NFP4	19267	TRANS	PGC3_SCZ_NoUKB	BOTH	-,-	0.442786	0.271731	0.568081	DECODE	UKBB_PPP	0.71902	1850.76	SCZ.Clozuk.2018	MDGA1	Transcriptome	BRAIN	TWAS	PsychENCODE	FUSION	-1.04452		0.296		30545856	10.1126/science.aat8127	Gandal et all science	BRAIN
MDGA1	Q8NFP4	19267	TRANS	PGC3_SCZ_NoUKB	BOTH	-,-	0.442786	0.271731	0.568081	DECODE	UKBB_PPP	0.71902	1850.76	BD.PGC.ruderferCell2018	MDGA1	Transcriptome	BRAIN	TWAS	PsychENCODE	FUSION	-2.21881		0.0265		30545856	10.1126/science.aat8127	Gandal et all science	BRAIN
MDGA1	Q8NFP4	19267	TRANS	PGC3_SCZ_NoUKB	BOTH	-,-	0.442786	0.271731	0.568081	DECODE	UKBB_PPP	0.71902	1850.76	Depression Howard et all	MDGA1	Proteiome	BRAIN	PWAS	ROS/MAP	FUSION	0.14964		0.881046		33846625	10.1038/s41593-021-00832-6	Wingo Nat Neurosci	BRAIN
MDGA1	Q8NFP4	19267	TRANS	PGC3_SCZ_NoUKB	BOTH	-,-	0.442786	0.271731	0.568081	DECODE	UKBB_PPP	0.71902	1850.76	Depressive symptoms	MDGA1	Transcriptome	GTEx Artery, tibial	SMR	GTEx Artery, tibial	SMR	-0.028889	0.007116	4.90788e-05		28552197	10.1016/j.ajhg.2017.04.016	Hauberg ME et al	Multitissue
MDGA1	Q8NFP4	19267	TRANS	PGC3_SCZ_NoUKB	BOTH	-,-	0.442786	0.271731	0.568081	DECODE	UKBB_PPP	0.71902	1850.76	Depressive symptoms	MDGA1	Transcriptome	GTEx Blood	SMR	GTEx Blood	SMR	-0.017094	0.00408	2.79838e-05		28552197	10.1016/j.ajhg.2017.04.016	Hauberg ME et al	Multitissue
MDGA1	Q8NFP4	19267	TRANS	PGC3_SCZ_NoUKB	BOTH	-,-	0.442786	0.271731	0.568081	DECODE	UKBB_PPP	0.71902	1850.76	Depressive symptoms	MDGA1	Transcriptome	GTEx Esophagus, muscularis	SMR	GTEx Esophagus, muscularis	SMR	-0.022344	0.005443	4.04346e-05		28552197	10.1016/j.ajhg.2017.04.016	Hauberg ME et al	Multitissue
MDGA1	Q8NFP4	19267	TRANS	PGC3_SCZ_NoUKB	BOTH	-,-	0.442786	0.271731	0.568081	DECODE	UKBB_PPP	0.71902	1850.76	Depressive symptoms	MDGA1	Transcriptome	GTEx Fat, subcutaneous	SMR	GTEx Fat, subcutaneous	SMR	-0.025602	0.006189	3.51863e-05		28552197	10.1016/j.ajhg.2017.04.016	Hauberg ME et al	Multitissue
MDGA1	Q8NFP4	19267	TRANS	PGC3_SCZ_NoUKB	BOTH	-,-	0.442786	0.271731	0.568081	DECODE	UKBB_PPP	0.71902	1850.76	Depressive symptoms	MDGA1	Transcriptome	GTEx Fat, visceral	SMR	GTEx Fat, visceral	SMR	-0.034862	0.008646	5.53081e-05		28552197	10.1016/j.ajhg.2017.04.016	Hauberg ME et al	Multitissue
MDGA1	Q8NFP4	19267	TRANS	PGC3_SCZ_NoUKB	BOTH	-,-	0.442786	0.271731	0.568081	DECODE	UKBB_PPP	0.71902	1850.76	Depressive symptoms	MDGA1	Transcriptome	GTEx Fibroblasts, transformed	SMR	GTEx Fibroblasts, transformed	SMR	-0.031555	0.007319	1.62377e-05		28552197	10.1016/j.ajhg.2017.04.016	Hauberg ME et al	Multitissue
MDGA1	Q8NFP4	19267	TRANS	PGC3_SCZ_NoUKB	BOTH	-,-	0.442786	0.271731	0.568081	DECODE	UKBB_PPP	0.71902	1850.76	Depressive symptoms	MDGA1	Transcriptome	GTEx Lung	SMR	GTEx Lung	SMR	-0.031298	0.007805	6.07271e-05		28552197	10.1016/j.ajhg.2017.04.016	Hauberg ME et al	Multitissue
MDGA1	Q8NFP4	19267	TRANS	PGC3_SCZ_NoUKB	BOTH	-,-	0.442786	0.271731	0.568081	DECODE	UKBB_PPP	0.71902	1850.76	Depressive symptoms	MDGA1	Transcriptome	GTEx Muscle, skeletal	SMR	GTEx Muscle, skeletal	SMR	-0.043617	0.010512	3.33375e-05		28552197	10.1016/j.ajhg.2017.04.016	Hauberg ME et al	Multitissue
MDGA1	Q8NFP4	19267	TRANS	PGC3_SCZ_NoUKB	BOTH	-,-	0.442786	0.271731	0.568081	DECODE	UKBB_PPP	0.71902	1850.76	Depressive symptoms	MDGA1	Transcriptome	GTEx Nerve, tibial	SMR	GTEx Nerve, tibial	SMR	-0.040207	0.010207	8.18225e-05		28552197	10.1016/j.ajhg.2017.04.016	Hauberg ME et al	Multitissue
MDGA1	Q8NFP4	19267	TRANS	PGC3_SCZ_NoUKB	BOTH	-,-	0.442786	0.271731	0.568081	DECODE	UKBB_PPP	0.71902	1850.76	Depressive symptoms	MDGA1	Transcriptome	GTEx Thyroid	SMR	GTEx Thyroid	SMR	-0.023177	0.005583	3.30434e-05		28552197	10.1016/j.ajhg.2017.04.016	Hauberg ME et al	Multitissue
MDGA1	Q8NFP4	19267	TRANS	PGC3_SCZ_NoUKB	BOTH	-,-	0.442786	0.271731	0.568081	DECODE	UKBB_PPP	0.71902	1850.76	Depressive symptoms	MDGA1	Transcriptome	STARNET Artery, ITA (no AS)	SMR	STARNET Artery, ITA (no AS)	SMR	-0.018142	0.004123	1.07983e-05		28552197	10.1016/j.ajhg.2017.04.016	Hauberg ME et al	Multitissue
MDGA1	Q8NFP4	19267	TRANS	PGC3_SCZ_NoUKB	BOTH	-,-	0.442786	0.271731	0.568081	DECODE	UKBB_PPP	0.71902	1850.76	Depressive symptoms	MDGA1	Transcriptome	STARNET Blood	SMR	STARNET Blood	SMR	-0.01552	0.003494	8.93202e-06		28552197	10.1016/j.ajhg.2017.04.016	Hauberg ME et al	Multitissue
MDGA1	Q8NFP4	19267	TRANS	PGC3_SCZ_NoUKB	BOTH	-,-	0.442786	0.271731	0.568081	DECODE	UKBB_PPP	0.71902	1850.76	Depressive symptoms	MDGA1	Transcriptome	STARNET Fat, subcutaneous	SMR	STARNET Fat, subcutaneous	SMR	-0.016332	0.003681	9.14853e-06		28552197	10.1016/j.ajhg.2017.04.016	Hauberg ME et al	Multitissue
MDGA1	Q8NFP4	19267	TRANS	PGC3_SCZ_NoUKB	BOTH	-,-	0.442786	0.271731	0.568081	DECODE	UKBB_PPP	0.71902	1850.76	Depressive symptoms	MDGA1	Transcriptome	STARNET Fat, visceral	SMR	STARNET Fat, visceral	SMR	-0.018487	0.004468	3.50561e-05		28552197	10.1016/j.ajhg.2017.04.016	Hauberg ME et al	Multitissue
MDGA1	Q8NFP4	19267	TRANS	PGC3_SCZ_NoUKB	BOTH	-,-	0.442786	0.271731	0.568081	DECODE	UKBB_PPP	0.71902	1850.76	Depressive symptoms	MDGA1	Transcriptome	STARNET Liver	SMR	STARNET Liver	SMR	-0.016926	0.004061	3.06964e-05		28552197	10.1016/j.ajhg.2017.04.016	Hauberg ME et al	Multitissue
MDGA1	Q8NFP4	19267	TRANS	PGC3_SCZ_NoUKB	BOTH	-,-	0.442786	0.271731	0.568081	DECODE	UKBB_PPP	0.71902	1850.76	Schizophrenia	MDGA1	Transcriptome	brain caudate nucleus	TWAS	Gtex	Fusion			0.722073		36319771	10.1038/s41593-022-01182-7	Benjamin KJM	brain caudate nucleus
MDH1	P40925	6970	CIS	BIP_PGC3_noukb	BOTH	-,-	0.00259435	0.00259435	0.01717	metap	DECODE	0.0989558	9.69767	Bipolar disorder	MDH1	Proteome	PLASMA	MR	AGES	TwoSampleMR	0.0452535	0.0655405	0.489901		36280454	https://doi.org/10.1016/j.biopsych.2022.08.015	Lu et al Biol Psychiatry	BLOOD
MDH1	P40925	6970	CIS	BIP_PGC3_noukb	BOTH	-,-	0.00259435	0.00259435	0.01717	metap	DECODE	0.0989558	9.69767	Major depressive disorder	MDH1	Proteome	PLASMA	MR	AGES	TwoSampleMR	-0.000675676	0.0304054	0.982271		36280454	https://doi.org/10.1016/j.biopsych.2022.08.015	Lu et al Biol Psychiatry	BLOOD
MDH1	P40925	6970	CIS	BIP_PGC3_noukb	BOTH	-,-	0.00259435	0.00259435	0.01717	metap	DECODE	0.0989558	9.69767	Schizophrenia	MDH1	Proteome	PLASMA	MR	AGES	TwoSampleMR	0.108117	0.0567568	0.056791		36280454	https://doi.org/10.1016/j.biopsych.2022.08.015	Lu et al Biol Psychiatry	BLOOD
MDH1	P40925	6970	CIS	BIP_PGC3_noukb	BOTH	-,-	0.00259435	0.00259435	0.01717	metap	DECODE	0.0989558	9.69767	Deepression_Wray_tall	MDH1	Proteiome	BLOOD	MR	AGES	TwoSampleMR	0	0.03	0.982		35296807	10.1038/s41380-022-01507-9	Deng et all Mol Psychiatry	BLOOD
MDH1	P40925	6970	CIS	BIP_PGC3_noukb	BOTH	-,-	0.00259435	0.00259435	0.01717	metap	DECODE	0.0989558	9.69767	SCZ_PGC3	MDH1	Transcriptome	DLPFC	SMR	CMC+GTEX	SMR	0.0143988	0.0473202	0.760911		35460606	10.1016/j.ajhg.2022.04.004	Jiang eet all Am J Hum Genet	BRAIN
MDH1	P40925	6970	CIS	BIP_PGC3_noukb	BOTH	-,-	0.00259435	0.00259435	0.01717	metap	DECODE	0.0989558	9.69767	SCZ_PGC3	MDH1	Transcriptome_Transcriptlvel	DLPFC	SMR	CMC+GTEX	SMR	-0.00856746	0.0284658	0.763435		35460606	10.1016/j.ajhg.2022.04.004	Jiang eet all Am J Hum Genet	BRAIN
MDH1	P40925	6970	CIS	BIP_PGC3_noukb	BOTH	-,-	0.00259435	0.00259435	0.01717	metap	DECODE	0.0989558	9.69767	MDD	MDH1	Proteiome	BLOOD	SMR	eQTLGen	SMR	-0.0585637	0.0270779	0.0305574		37415601	10.3389/fgene.2023.1191264	Gedik et all Front Genet	BLOOD
MDH1	P40925	6970	CIS	BIP_PGC3_noukb	BOTH	-,-	0.00259435	0.00259435	0.01717	metap	DECODE	0.0989558	9.69767	BIP	MDH1	Proteiome	BLOOD	SMR	eQTLGen	SMR	-0.154634	0.0596886	0.00957876		37415601	10.3389/fgene.2023.1191264	Gedik et all Front Genet	BLOOD
MDH1	P40925	6970	CIS	BIP_PGC3_noukb	BOTH	-,-	0.00259435	0.00259435	0.01717	metap	DECODE	0.0989558	9.69767	MDD	MDH1	Proteiome	BLOOD	SMR	deCODE	SMR	-0.113907	0.0648826	0.0791585		37415601	10.3389/fgene.2023.1191264	Gedik et all Front Genet	BLOOD
MDH1	P40925	6970	CIS	BIP_PGC3_noukb	BOTH	-,-	0.00259435	0.00259435	0.01717	metap	DECODE	0.0989558	9.69767	BIP	MDH1	Proteiome	BLOOD	SMR	deCODE	SMR	-0.350967	0.144688	0.0152796		37415601	10.3389/fgene.2023.1191264	Gedik et all Front Genet	BLOOD
MDH1	P40925	6970	CIS	Cognition_Meta	BOTH	-,-	0.00905668	0.00905668	0.0349779	metap	DECODE	0.19914	33.8539	Bipolar disorder	MDH1	Proteome	PLASMA	MR	AGES	TwoSampleMR	0.0452535	0.0655405	0.489901		36280454	https://doi.org/10.1016/j.biopsych.2022.08.015	Lu et al Biol Psychiatry	BLOOD
MDH1	P40925	6970	CIS	Cognition_Meta	BOTH	-,-	0.00905668	0.00905668	0.0349779	metap	DECODE	0.19914	33.8539	Major depressive disorder	MDH1	Proteome	PLASMA	MR	AGES	TwoSampleMR	-0.000675676	0.0304054	0.982271		36280454	https://doi.org/10.1016/j.biopsych.2022.08.015	Lu et al Biol Psychiatry	BLOOD
MDH1	P40925	6970	CIS	Cognition_Meta	BOTH	-,-	0.00905668	0.00905668	0.0349779	metap	DECODE	0.19914	33.8539	Schizophrenia	MDH1	Proteome	PLASMA	MR	AGES	TwoSampleMR	0.108117	0.0567568	0.056791		36280454	https://doi.org/10.1016/j.biopsych.2022.08.015	Lu et al Biol Psychiatry	BLOOD
MDH1	P40925	6970	CIS	Cognition_Meta	BOTH	-,-	0.00905668	0.00905668	0.0349779	metap	DECODE	0.19914	33.8539	Deepression_Wray_tall	MDH1	Proteiome	BLOOD	MR	AGES	TwoSampleMR	0	0.03	0.982		35296807	10.1038/s41380-022-01507-9	Deng et all Mol Psychiatry	BLOOD
MDH1	P40925	6970	CIS	Cognition_Meta	BOTH	-,-	0.00905668	0.00905668	0.0349779	metap	DECODE	0.19914	33.8539	SCZ_PGC3	MDH1	Transcriptome	DLPFC	SMR	CMC+GTEX	SMR	0.0143988	0.0473202	0.760911		35460606	10.1016/j.ajhg.2022.04.004	Jiang eet all Am J Hum Genet	BRAIN
MDH1	P40925	6970	CIS	Cognition_Meta	BOTH	-,-	0.00905668	0.00905668	0.0349779	metap	DECODE	0.19914	33.8539	SCZ_PGC3	MDH1	Transcriptome_Transcriptlvel	DLPFC	SMR	CMC+GTEX	SMR	-0.00856746	0.0284658	0.763435		35460606	10.1016/j.ajhg.2022.04.004	Jiang eet all Am J Hum Genet	BRAIN
MDH1	P40925	6970	CIS	Cognition_Meta	BOTH	-,-	0.00905668	0.00905668	0.0349779	metap	DECODE	0.19914	33.8539	MDD	MDH1	Proteiome	BLOOD	SMR	eQTLGen	SMR	-0.0585637	0.0270779	0.0305574		37415601	10.3389/fgene.2023.1191264	Gedik et all Front Genet	BLOOD
MDH1	P40925	6970	CIS	Cognition_Meta	BOTH	-,-	0.00905668	0.00905668	0.0349779	metap	DECODE	0.19914	33.8539	BIP	MDH1	Proteiome	BLOOD	SMR	eQTLGen	SMR	-0.154634	0.0596886	0.00957876		37415601	10.3389/fgene.2023.1191264	Gedik et all Front Genet	BLOOD
MDH1	P40925	6970	CIS	Cognition_Meta	BOTH	-,-	0.00905668	0.00905668	0.0349779	metap	DECODE	0.19914	33.8539	MDD	MDH1	Proteiome	BLOOD	SMR	deCODE	SMR	-0.113907	0.0648826	0.0791585		37415601	10.3389/fgene.2023.1191264	Gedik et all Front Genet	BLOOD
MDH1	P40925	6970	CIS	Cognition_Meta	BOTH	-,-	0.00905668	0.00905668	0.0349779	metap	DECODE	0.19914	33.8539	BIP	MDH1	Proteiome	BLOOD	SMR	deCODE	SMR	-0.350967	0.144688	0.0152796		37415601	10.3389/fgene.2023.1191264	Gedik et all Front Genet	BLOOD
MDH1	P40925	6970	CIS	Depression_iPSYCH_2023	BOTH	+,+	0.402381	0.221439	0.603005	DECODE	UKBB_PPP	1.01191	827.738	Bipolar disorder	MDH1	Proteome	PLASMA	MR	AGES	TwoSampleMR	0.0452535	0.0655405	0.489901		36280454	https://doi.org/10.1016/j.biopsych.2022.08.015	Lu et al Biol Psychiatry	BLOOD
MDH1	P40925	6970	CIS	Depression_iPSYCH_2023	BOTH	+,+	0.402381	0.221439	0.603005	DECODE	UKBB_PPP	1.01191	827.738	Major depressive disorder	MDH1	Proteome	PLASMA	MR	AGES	TwoSampleMR	-0.000675676	0.0304054	0.982271		36280454	https://doi.org/10.1016/j.biopsych.2022.08.015	Lu et al Biol Psychiatry	BLOOD
MDH1	P40925	6970	CIS	Depression_iPSYCH_2023	BOTH	+,+	0.402381	0.221439	0.603005	DECODE	UKBB_PPP	1.01191	827.738	Schizophrenia	MDH1	Proteome	PLASMA	MR	AGES	TwoSampleMR	0.108117	0.0567568	0.056791		36280454	https://doi.org/10.1016/j.biopsych.2022.08.015	Lu et al Biol Psychiatry	BLOOD
MDH1	P40925	6970	CIS	Depression_iPSYCH_2023	BOTH	+,+	0.402381	0.221439	0.603005	DECODE	UKBB_PPP	1.01191	827.738	Deepression_Wray_tall	MDH1	Proteiome	BLOOD	MR	AGES	TwoSampleMR	0	0.03	0.982		35296807	10.1038/s41380-022-01507-9	Deng et all Mol Psychiatry	BLOOD
MDH1	P40925	6970	CIS	Depression_iPSYCH_2023	BOTH	+,+	0.402381	0.221439	0.603005	DECODE	UKBB_PPP	1.01191	827.738	SCZ_PGC3	MDH1	Transcriptome	DLPFC	SMR	CMC+GTEX	SMR	0.0143988	0.0473202	0.760911		35460606	10.1016/j.ajhg.2022.04.004	Jiang eet all Am J Hum Genet	BRAIN
MDH1	P40925	6970	CIS	Depression_iPSYCH_2023	BOTH	+,+	0.402381	0.221439	0.603005	DECODE	UKBB_PPP	1.01191	827.738	SCZ_PGC3	MDH1	Transcriptome_Transcriptlvel	DLPFC	SMR	CMC+GTEX	SMR	-0.00856746	0.0284658	0.763435		35460606	10.1016/j.ajhg.2022.04.004	Jiang eet all Am J Hum Genet	BRAIN
MDH1	P40925	6970	CIS	Depression_iPSYCH_2023	BOTH	+,+	0.402381	0.221439	0.603005	DECODE	UKBB_PPP	1.01191	827.738	MDD	MDH1	Proteiome	BLOOD	SMR	eQTLGen	SMR	-0.0585637	0.0270779	0.0305574		37415601	10.3389/fgene.2023.1191264	Gedik et all Front Genet	BLOOD
MDH1	P40925	6970	CIS	Depression_iPSYCH_2023	BOTH	+,+	0.402381	0.221439	0.603005	DECODE	UKBB_PPP	1.01191	827.738	BIP	MDH1	Proteiome	BLOOD	SMR	eQTLGen	SMR	-0.154634	0.0596886	0.00957876		37415601	10.3389/fgene.2023.1191264	Gedik et all Front Genet	BLOOD
MDH1	P40925	6970	CIS	Depression_iPSYCH_2023	BOTH	+,+	0.402381	0.221439	0.603005	DECODE	UKBB_PPP	1.01191	827.738	MDD	MDH1	Proteiome	BLOOD	SMR	deCODE	SMR	-0.113907	0.0648826	0.0791585		37415601	10.3389/fgene.2023.1191264	Gedik et all Front Genet	BLOOD
MDH1	P40925	6970	CIS	Depression_iPSYCH_2023	BOTH	+,+	0.402381	0.221439	0.603005	DECODE	UKBB_PPP	1.01191	827.738	BIP	MDH1	Proteiome	BLOOD	SMR	deCODE	SMR	-0.350967	0.144688	0.0152796		37415601	10.3389/fgene.2023.1191264	Gedik et all Front Genet	BLOOD
MDH1	P40925	6970	CIS	PGC3_SCZ_NoUKB	BOTH	-,-	0.976236	0.867551	0.976236	DECODE	metap	1.39061	3242.91	Bipolar disorder	MDH1	Proteome	PLASMA	MR	AGES	TwoSampleMR	0.0452535	0.0655405	0.489901		36280454	https://doi.org/10.1016/j.biopsych.2022.08.015	Lu et al Biol Psychiatry	BLOOD
MDH1	P40925	6970	CIS	PGC3_SCZ_NoUKB	BOTH	-,-	0.976236	0.867551	0.976236	DECODE	metap	1.39061	3242.91	Major depressive disorder	MDH1	Proteome	PLASMA	MR	AGES	TwoSampleMR	-0.000675676	0.0304054	0.982271		36280454	https://doi.org/10.1016/j.biopsych.2022.08.015	Lu et al Biol Psychiatry	BLOOD
MDH1	P40925	6970	CIS	PGC3_SCZ_NoUKB	BOTH	-,-	0.976236	0.867551	0.976236	DECODE	metap	1.39061	3242.91	Schizophrenia	MDH1	Proteome	PLASMA	MR	AGES	TwoSampleMR	0.108117	0.0567568	0.056791		36280454	https://doi.org/10.1016/j.biopsych.2022.08.015	Lu et al Biol Psychiatry	BLOOD
MDH1	P40925	6970	CIS	PGC3_SCZ_NoUKB	BOTH	-,-	0.976236	0.867551	0.976236	DECODE	metap	1.39061	3242.91	Deepression_Wray_tall	MDH1	Proteiome	BLOOD	MR	AGES	TwoSampleMR	0	0.03	0.982		35296807	10.1038/s41380-022-01507-9	Deng et all Mol Psychiatry	BLOOD
MDH1	P40925	6970	CIS	PGC3_SCZ_NoUKB	BOTH	-,-	0.976236	0.867551	0.976236	DECODE	metap	1.39061	3242.91	SCZ_PGC3	MDH1	Transcriptome	DLPFC	SMR	CMC+GTEX	SMR	0.0143988	0.0473202	0.760911		35460606	10.1016/j.ajhg.2022.04.004	Jiang eet all Am J Hum Genet	BRAIN
MDH1	P40925	6970	CIS	PGC3_SCZ_NoUKB	BOTH	-,-	0.976236	0.867551	0.976236	DECODE	metap	1.39061	3242.91	SCZ_PGC3	MDH1	Transcriptome_Transcriptlvel	DLPFC	SMR	CMC+GTEX	SMR	-0.00856746	0.0284658	0.763435		35460606	10.1016/j.ajhg.2022.04.004	Jiang eet all Am J Hum Genet	BRAIN
MDH1	P40925	6970	CIS	PGC3_SCZ_NoUKB	BOTH	-,-	0.976236	0.867551	0.976236	DECODE	metap	1.39061	3242.91	MDD	MDH1	Proteiome	BLOOD	SMR	eQTLGen	SMR	-0.0585637	0.0270779	0.0305574		37415601	10.3389/fgene.2023.1191264	Gedik et all Front Genet	BLOOD
MDH1	P40925	6970	CIS	PGC3_SCZ_NoUKB	BOTH	-,-	0.976236	0.867551	0.976236	DECODE	metap	1.39061	3242.91	BIP	MDH1	Proteiome	BLOOD	SMR	eQTLGen	SMR	-0.154634	0.0596886	0.00957876		37415601	10.3389/fgene.2023.1191264	Gedik et all Front Genet	BLOOD
MDH1	P40925	6970	CIS	PGC3_SCZ_NoUKB	BOTH	-,-	0.976236	0.867551	0.976236	DECODE	metap	1.39061	3242.91	MDD	MDH1	Proteiome	BLOOD	SMR	deCODE	SMR	-0.113907	0.0648826	0.0791585		37415601	10.3389/fgene.2023.1191264	Gedik et all Front Genet	BLOOD
MDH1	P40925	6970	CIS	PGC3_SCZ_NoUKB	BOTH	-,-	0.976236	0.867551	0.976236	DECODE	metap	1.39061	3242.91	BIP	MDH1	Proteiome	BLOOD	SMR	deCODE	SMR	-0.350967	0.144688	0.0152796		37415601	10.3389/fgene.2023.1191264	Gedik et all Front Genet	BLOOD
MDH1	P40925	6970	TRANS	BIP_PGC3_noukb	BOTH	-,-	0.0293875	0.0190513	0.241762	UKBB_PPP	DECODE	0.197201	129.758	Bipolar disorder	MDH1	Proteome	PLASMA	MR	AGES	TwoSampleMR	0.0452535	0.0655405	0.489901		36280454	https://doi.org/10.1016/j.biopsych.2022.08.015	Lu et al Biol Psychiatry	BLOOD
MDH1	P40925	6970	TRANS	BIP_PGC3_noukb	BOTH	-,-	0.0293875	0.0190513	0.241762	UKBB_PPP	DECODE	0.197201	129.758	Major depressive disorder	MDH1	Proteome	PLASMA	MR	AGES	TwoSampleMR	-0.000675676	0.0304054	0.982271		36280454	https://doi.org/10.1016/j.biopsych.2022.08.015	Lu et al Biol Psychiatry	BLOOD
MDH1	P40925	6970	TRANS	BIP_PGC3_noukb	BOTH	-,-	0.0293875	0.0190513	0.241762	UKBB_PPP	DECODE	0.197201	129.758	Schizophrenia	MDH1	Proteome	PLASMA	MR	AGES	TwoSampleMR	0.108117	0.0567568	0.056791		36280454	https://doi.org/10.1016/j.biopsych.2022.08.015	Lu et al Biol Psychiatry	BLOOD
MDH1	P40925	6970	TRANS	BIP_PGC3_noukb	BOTH	-,-	0.0293875	0.0190513	0.241762	UKBB_PPP	DECODE	0.197201	129.758	Deepression_Wray_tall	MDH1	Proteiome	BLOOD	MR	AGES	TwoSampleMR	0	0.03	0.982		35296807	10.1038/s41380-022-01507-9	Deng et all Mol Psychiatry	BLOOD
MDH1	P40925	6970	TRANS	BIP_PGC3_noukb	BOTH	-,-	0.0293875	0.0190513	0.241762	UKBB_PPP	DECODE	0.197201	129.758	SCZ_PGC3	MDH1	Transcriptome	DLPFC	SMR	CMC+GTEX	SMR	0.0143988	0.0473202	0.760911		35460606	10.1016/j.ajhg.2022.04.004	Jiang eet all Am J Hum Genet	BRAIN
MDH1	P40925	6970	TRANS	BIP_PGC3_noukb	BOTH	-,-	0.0293875	0.0190513	0.241762	UKBB_PPP	DECODE	0.197201	129.758	SCZ_PGC3	MDH1	Transcriptome_Transcriptlvel	DLPFC	SMR	CMC+GTEX	SMR	-0.00856746	0.0284658	0.763435		35460606	10.1016/j.ajhg.2022.04.004	Jiang eet all Am J Hum Genet	BRAIN
MDH1	P40925	6970	TRANS	BIP_PGC3_noukb	BOTH	-,-	0.0293875	0.0190513	0.241762	UKBB_PPP	DECODE	0.197201	129.758	MDD	MDH1	Proteiome	BLOOD	SMR	eQTLGen	SMR	-0.0585637	0.0270779	0.0305574		37415601	10.3389/fgene.2023.1191264	Gedik et all Front Genet	BLOOD
MDH1	P40925	6970	TRANS	BIP_PGC3_noukb	BOTH	-,-	0.0293875	0.0190513	0.241762	UKBB_PPP	DECODE	0.197201	129.758	BIP	MDH1	Proteiome	BLOOD	SMR	eQTLGen	SMR	-0.154634	0.0596886	0.00957876		37415601	10.3389/fgene.2023.1191264	Gedik et all Front Genet	BLOOD
MDH1	P40925	6970	TRANS	BIP_PGC3_noukb	BOTH	-,-	0.0293875	0.0190513	0.241762	UKBB_PPP	DECODE	0.197201	129.758	MDD	MDH1	Proteiome	BLOOD	SMR	deCODE	SMR	-0.113907	0.0648826	0.0791585		37415601	10.3389/fgene.2023.1191264	Gedik et all Front Genet	BLOOD
MDH1	P40925	6970	TRANS	BIP_PGC3_noukb	BOTH	-,-	0.0293875	0.0190513	0.241762	UKBB_PPP	DECODE	0.197201	129.758	BIP	MDH1	Proteiome	BLOOD	SMR	deCODE	SMR	-0.350967	0.144688	0.0152796		37415601	10.3389/fgene.2023.1191264	Gedik et all Front Genet	BLOOD
MDH1	P40925	6970	TRANS	Cognition_Meta	BOTH	+,+	0.0137412	0.0137412	0.0964229	metap	UKBB_PPP	0.151934	93.5912	Bipolar disorder	MDH1	Proteome	PLASMA	MR	AGES	TwoSampleMR	0.0452535	0.0655405	0.489901		36280454	https://doi.org/10.1016/j.biopsych.2022.08.015	Lu et al Biol Psychiatry	BLOOD
MDH1	P40925	6970	TRANS	Cognition_Meta	BOTH	+,+	0.0137412	0.0137412	0.0964229	metap	UKBB_PPP	0.151934	93.5912	Major depressive disorder	MDH1	Proteome	PLASMA	MR	AGES	TwoSampleMR	-0.000675676	0.0304054	0.982271		36280454	https://doi.org/10.1016/j.biopsych.2022.08.015	Lu et al Biol Psychiatry	BLOOD
MDH1	P40925	6970	TRANS	Cognition_Meta	BOTH	+,+	0.0137412	0.0137412	0.0964229	metap	UKBB_PPP	0.151934	93.5912	Schizophrenia	MDH1	Proteome	PLASMA	MR	AGES	TwoSampleMR	0.108117	0.0567568	0.056791		36280454	https://doi.org/10.1016/j.biopsych.2022.08.015	Lu et al Biol Psychiatry	BLOOD
MDH1	P40925	6970	TRANS	Cognition_Meta	BOTH	+,+	0.0137412	0.0137412	0.0964229	metap	UKBB_PPP	0.151934	93.5912	Deepression_Wray_tall	MDH1	Proteiome	BLOOD	MR	AGES	TwoSampleMR	0	0.03	0.982		35296807	10.1038/s41380-022-01507-9	Deng et all Mol Psychiatry	BLOOD
MDH1	P40925	6970	TRANS	Cognition_Meta	BOTH	+,+	0.0137412	0.0137412	0.0964229	metap	UKBB_PPP	0.151934	93.5912	SCZ_PGC3	MDH1	Transcriptome	DLPFC	SMR	CMC+GTEX	SMR	0.0143988	0.0473202	0.760911		35460606	10.1016/j.ajhg.2022.04.004	Jiang eet all Am J Hum Genet	BRAIN
MDH1	P40925	6970	TRANS	Cognition_Meta	BOTH	+,+	0.0137412	0.0137412	0.0964229	metap	UKBB_PPP	0.151934	93.5912	SCZ_PGC3	MDH1	Transcriptome_Transcriptlvel	DLPFC	SMR	CMC+GTEX	SMR	-0.00856746	0.0284658	0.763435		35460606	10.1016/j.ajhg.2022.04.004	Jiang eet all Am J Hum Genet	BRAIN
MDH1	P40925	6970	TRANS	Cognition_Meta	BOTH	+,+	0.0137412	0.0137412	0.0964229	metap	UKBB_PPP	0.151934	93.5912	MDD	MDH1	Proteiome	BLOOD	SMR	eQTLGen	SMR	-0.0585637	0.0270779	0.0305574		37415601	10.3389/fgene.2023.1191264	Gedik et all Front Genet	BLOOD
MDH1	P40925	6970	TRANS	Cognition_Meta	BOTH	+,+	0.0137412	0.0137412	0.0964229	metap	UKBB_PPP	0.151934	93.5912	BIP	MDH1	Proteiome	BLOOD	SMR	eQTLGen	SMR	-0.154634	0.0596886	0.00957876		37415601	10.3389/fgene.2023.1191264	Gedik et all Front Genet	BLOOD
MDH1	P40925	6970	TRANS	Cognition_Meta	BOTH	+,+	0.0137412	0.0137412	0.0964229	metap	UKBB_PPP	0.151934	93.5912	MDD	MDH1	Proteiome	BLOOD	SMR	deCODE	SMR	-0.113907	0.0648826	0.0791585		37415601	10.3389/fgene.2023.1191264	Gedik et all Front Genet	BLOOD
MDH1	P40925	6970	TRANS	Cognition_Meta	BOTH	+,+	0.0137412	0.0137412	0.0964229	metap	UKBB_PPP	0.151934	93.5912	BIP	MDH1	Proteiome	BLOOD	SMR	deCODE	SMR	-0.350967	0.144688	0.0152796		37415601	10.3389/fgene.2023.1191264	Gedik et all Front Genet	BLOOD
MDH1	P40925	6970	TRANS	Depression_iPSYCH_2023	BOTH	+,+	0.708317	0.341413	1	UKBB_PPP	DECODE	1.52084	2325.37	Bipolar disorder	MDH1	Proteome	PLASMA	MR	AGES	TwoSampleMR	0.0452535	0.0655405	0.489901		36280454	https://doi.org/10.1016/j.biopsych.2022.08.015	Lu et al Biol Psychiatry	BLOOD
MDH1	P40925	6970	TRANS	Depression_iPSYCH_2023	BOTH	+,+	0.708317	0.341413	1	UKBB_PPP	DECODE	1.52084	2325.37	Major depressive disorder	MDH1	Proteome	PLASMA	MR	AGES	TwoSampleMR	-0.000675676	0.0304054	0.982271		36280454	https://doi.org/10.1016/j.biopsych.2022.08.015	Lu et al Biol Psychiatry	BLOOD
MDH1	P40925	6970	TRANS	Depression_iPSYCH_2023	BOTH	+,+	0.708317	0.341413	1	UKBB_PPP	DECODE	1.52084	2325.37	Schizophrenia	MDH1	Proteome	PLASMA	MR	AGES	TwoSampleMR	0.108117	0.0567568	0.056791		36280454	https://doi.org/10.1016/j.biopsych.2022.08.015	Lu et al Biol Psychiatry	BLOOD
MDH1	P40925	6970	TRANS	Depression_iPSYCH_2023	BOTH	+,+	0.708317	0.341413	1	UKBB_PPP	DECODE	1.52084	2325.37	Deepression_Wray_tall	MDH1	Proteiome	BLOOD	MR	AGES	TwoSampleMR	0	0.03	0.982		35296807	10.1038/s41380-022-01507-9	Deng et all Mol Psychiatry	BLOOD
MDH1	P40925	6970	TRANS	Depression_iPSYCH_2023	BOTH	+,+	0.708317	0.341413	1	UKBB_PPP	DECODE	1.52084	2325.37	SCZ_PGC3	MDH1	Transcriptome	DLPFC	SMR	CMC+GTEX	SMR	0.0143988	0.0473202	0.760911		35460606	10.1016/j.ajhg.2022.04.004	Jiang eet all Am J Hum Genet	BRAIN
MDH1	P40925	6970	TRANS	Depression_iPSYCH_2023	BOTH	+,+	0.708317	0.341413	1	UKBB_PPP	DECODE	1.52084	2325.37	SCZ_PGC3	MDH1	Transcriptome_Transcriptlvel	DLPFC	SMR	CMC+GTEX	SMR	-0.00856746	0.0284658	0.763435		35460606	10.1016/j.ajhg.2022.04.004	Jiang eet all Am J Hum Genet	BRAIN
MDH1	P40925	6970	TRANS	Depression_iPSYCH_2023	BOTH	+,+	0.708317	0.341413	1	UKBB_PPP	DECODE	1.52084	2325.37	MDD	MDH1	Proteiome	BLOOD	SMR	eQTLGen	SMR	-0.0585637	0.0270779	0.0305574		37415601	10.3389/fgene.2023.1191264	Gedik et all Front Genet	BLOOD
MDH1	P40925	6970	TRANS	Depression_iPSYCH_2023	BOTH	+,+	0.708317	0.341413	1	UKBB_PPP	DECODE	1.52084	2325.37	BIP	MDH1	Proteiome	BLOOD	SMR	eQTLGen	SMR	-0.154634	0.0596886	0.00957876		37415601	10.3389/fgene.2023.1191264	Gedik et all Front Genet	BLOOD
MDH1	P40925	6970	TRANS	Depression_iPSYCH_2023	BOTH	+,+	0.708317	0.341413	1	UKBB_PPP	DECODE	1.52084	2325.37	MDD	MDH1	Proteiome	BLOOD	SMR	deCODE	SMR	-0.113907	0.0648826	0.0791585		37415601	10.3389/fgene.2023.1191264	Gedik et all Front Genet	BLOOD
MDH1	P40925	6970	TRANS	Depression_iPSYCH_2023	BOTH	+,+	0.708317	0.341413	1	UKBB_PPP	DECODE	1.52084	2325.37	BIP	MDH1	Proteiome	BLOOD	SMR	deCODE	SMR	-0.350967	0.144688	0.0152796		37415601	10.3389/fgene.2023.1191264	Gedik et all Front Genet	BLOOD
MDH1	P40925	6970	TRANS	PGC3_SCZ_NoUKB	BOTH	-,-	0.0020745	0.000571073	0.38559	DECODE	UKBB_PPP	0.0904553	3.88958	Bipolar disorder	MDH1	Proteome	PLASMA	MR	AGES	TwoSampleMR	0.0452535	0.0655405	0.489901		36280454	https://doi.org/10.1016/j.biopsych.2022.08.015	Lu et al Biol Psychiatry	BLOOD
MDH1	P40925	6970	TRANS	PGC3_SCZ_NoUKB	BOTH	-,-	0.0020745	0.000571073	0.38559	DECODE	UKBB_PPP	0.0904553	3.88958	Major depressive disorder	MDH1	Proteome	PLASMA	MR	AGES	TwoSampleMR	-0.000675676	0.0304054	0.982271		36280454	https://doi.org/10.1016/j.biopsych.2022.08.015	Lu et al Biol Psychiatry	BLOOD
MDH1	P40925	6970	TRANS	PGC3_SCZ_NoUKB	BOTH	-,-	0.0020745	0.000571073	0.38559	DECODE	UKBB_PPP	0.0904553	3.88958	Schizophrenia	MDH1	Proteome	PLASMA	MR	AGES	TwoSampleMR	0.108117	0.0567568	0.056791		36280454	https://doi.org/10.1016/j.biopsych.2022.08.015	Lu et al Biol Psychiatry	BLOOD
MDH1	P40925	6970	TRANS	PGC3_SCZ_NoUKB	BOTH	-,-	0.0020745	0.000571073	0.38559	DECODE	UKBB_PPP	0.0904553	3.88958	Deepression_Wray_tall	MDH1	Proteiome	BLOOD	MR	AGES	TwoSampleMR	0	0.03	0.982		35296807	10.1038/s41380-022-01507-9	Deng et all Mol Psychiatry	BLOOD
MDH1	P40925	6970	TRANS	PGC3_SCZ_NoUKB	BOTH	-,-	0.0020745	0.000571073	0.38559	DECODE	UKBB_PPP	0.0904553	3.88958	SCZ_PGC3	MDH1	Transcriptome	DLPFC	SMR	CMC+GTEX	SMR	0.0143988	0.0473202	0.760911		35460606	10.1016/j.ajhg.2022.04.004	Jiang eet all Am J Hum Genet	BRAIN
MDH1	P40925	6970	TRANS	PGC3_SCZ_NoUKB	BOTH	-,-	0.0020745	0.000571073	0.38559	DECODE	UKBB_PPP	0.0904553	3.88958	SCZ_PGC3	MDH1	Transcriptome_Transcriptlvel	DLPFC	SMR	CMC+GTEX	SMR	-0.00856746	0.0284658	0.763435		35460606	10.1016/j.ajhg.2022.04.004	Jiang eet all Am J Hum Genet	BRAIN
MDH1	P40925	6970	TRANS	PGC3_SCZ_NoUKB	BOTH	-,-	0.0020745	0.000571073	0.38559	DECODE	UKBB_PPP	0.0904553	3.88958	MDD	MDH1	Proteiome	BLOOD	SMR	eQTLGen	SMR	-0.0585637	0.0270779	0.0305574		37415601	10.3389/fgene.2023.1191264	Gedik et all Front Genet	BLOOD
MDH1	P40925	6970	TRANS	PGC3_SCZ_NoUKB	BOTH	-,-	0.0020745	0.000571073	0.38559	DECODE	UKBB_PPP	0.0904553	3.88958	BIP	MDH1	Proteiome	BLOOD	SMR	eQTLGen	SMR	-0.154634	0.0596886	0.00957876		37415601	10.3389/fgene.2023.1191264	Gedik et all Front Genet	BLOOD
MDH1	P40925	6970	TRANS	PGC3_SCZ_NoUKB	BOTH	-,-	0.0020745	0.000571073	0.38559	DECODE	UKBB_PPP	0.0904553	3.88958	MDD	MDH1	Proteiome	BLOOD	SMR	deCODE	SMR	-0.113907	0.0648826	0.0791585		37415601	10.3389/fgene.2023.1191264	Gedik et all Front Genet	BLOOD
MDH1	P40925	6970	TRANS	PGC3_SCZ_NoUKB	BOTH	-,-	0.0020745	0.000571073	0.38559	DECODE	UKBB_PPP	0.0904553	3.88958	BIP	MDH1	Proteiome	BLOOD	SMR	deCODE	SMR	-0.350967	0.144688	0.0152796		37415601	10.3389/fgene.2023.1191264	Gedik et all Front Genet	BLOOD
MDK	P21741	6972	CIS	Cognition_Meta	BOTH	+,+	0.0352698	0.0200922	0.284813	DECODE	UKBB_PPP	0.316897	75.1047	SCZ	MDK	Proteome	PLASMA	MR	deCODE	TwoSampleMR	0.1013	0.12126	0.403495		37085628	10.1007/s00439-023-02562-0	Dang et al Human Genetics	BLOOD
MDK	P21741	6972	CIS	Cognition_Meta	BOTH	+,+	0.0352698	0.0200922	0.284813	DECODE	UKBB_PPP	0.316897	75.1047	BIP	MDK	Proteome	PLASMA	MR	deCODE	TwoSampleMR	0.0412143	0.124672	0.74096		37085628	10.1007/s00439-023-02562-0	Dang et al Human Genetics	BLOOD
MDK	P21741	6972	CIS	Cognition_Meta	BOTH	+,+	0.0352698	0.0200922	0.284813	DECODE	UKBB_PPP	0.316897	75.1047	MDD	MDK	Proteome	PLASMA	MR	deCODE	TwoSampleMR	-0.0141351	0.0422235	0.7378		37085628	10.1007/s00439-023-02562-0	Dang et al Human Genetics	BLOOD
MDK	P21741	6972	CIS	Cognition_Meta	BOTH	+,+	0.0352698	0.0200922	0.284813	DECODE	UKBB_PPP	0.316897	75.1047	Bipolar disorder	MDK	Proteome	PLASMA	MR	FENLAND	TwoSampleMR	0.0332683	0.100636	0.74096		36280454	https://doi.org/10.1016/j.biopsych.2022.08.015	Lu et al Biol Psychiatry	BLOOD
MDK	P21741	6972	CIS	Cognition_Meta	BOTH	+,+	0.0352698	0.0200922	0.284813	DECODE	UKBB_PPP	0.316897	75.1047	Major depressive disorder	MDK	Proteome	PLASMA	MR	FENLAND	TwoSampleMR	0.0262712	0.0404661	0.5162		36280454	https://doi.org/10.1016/j.biopsych.2022.08.015	Lu et al Biol Psychiatry	BLOOD
MDK	P21741	6972	CIS	Cognition_Meta	BOTH	+,+	0.0352698	0.0200922	0.284813	DECODE	UKBB_PPP	0.316897	75.1047	Schizophrenia	MDK	Proteome	PLASMA	MR	FENLAND	TwoSampleMR	0.0817697	0.0978814	0.403495		36280454	https://doi.org/10.1016/j.biopsych.2022.08.015	Lu et al Biol Psychiatry	BLOOD
MDK	P21741	6972	CIS	Cognition_Meta	BOTH	+,+	0.0352698	0.0200922	0.284813	DECODE	UKBB_PPP	0.316897	75.1047	cognitive function	MDK	Proteiome	CORTEX	MR	MetaBrain	TwoSampleMR	0.048276	0.0114155	2.34735e-05		36823318	10.1038/s41588-023-01300-6	Klein et all Nat Genet	BRAIN
MDK	P21741	6972	CIS	Cognition_Meta	BOTH	+,+	0.0352698	0.0200922	0.284813	DECODE	UKBB_PPP	0.316897	75.1047	schizophrenia	MDK	Proteiome	CORTEX	MR	MetaBrain	TwoSampleMR	-0.294157	0.0463642	2.23174e-10		36823318	10.1038/s41588-023-01300-6	Klein et all Nat Genet	BRAIN
MDK	P21741	6972	CIS	Cognition_Meta	BOTH	+,+	0.0352698	0.0200922	0.284813	DECODE	UKBB_PPP	0.316897	75.1047	SCZ PGC wave3	MDK	Transcriptome	GTEX HIPPOCAMPUS	JTI	GTEx	JTI	-0.66		4.77e-15		34628600	10.1038/s41588-020-0706-2	Zhou et all Mol Neurobiol	BRAIN
MDK	P21741	6972	CIS	Cognition_Meta	BOTH	+,+	0.0352698	0.0200922	0.284813	DECODE	UKBB_PPP	0.316897	75.1047	SCZ_PGC3	MDK	Transcriptome	DLPFC	SMR	CMC+GTEX	SMR	-0.221479	0.0541747	4.34656e-05		35460606	10.1016/j.ajhg.2022.04.004	Jiang eet all Am J Hum Genet	BRAIN
MDK	P21741	6972	CIS	Cognition_Meta	BOTH	+,+	0.0352698	0.0200922	0.284813	DECODE	UKBB_PPP	0.316897	75.1047	SCZ_PGC3	MDK	Transcriptome_Transcriptlvel	DLPFC	SMR	CMC+GTEX	SMR	-0.257058	0.0704842	0.000265296		35460606	10.1016/j.ajhg.2022.04.004	Jiang eet all Am J Hum Genet	BRAIN
MDK	P21741	6972	CIS	Cognition_Meta	BOTH	+,+	0.0352698	0.0200922	0.284813	DECODE	UKBB_PPP	0.316897	75.1047	SCZ.Clozuk.2018	MDK	Transcriptome	BRAIN	SMR	PsychENCODE	SMR	-0.388489	0.0931551	3.04e-05		30545856	10.1126/science.aat8127	Gandal et all science	BRAIN
MDK	P21741	6972	CIS	Cognition_Meta	BOTH	+,+	0.0352698	0.0200922	0.284813	DECODE	UKBB_PPP	0.316897	75.1047	MDD	MDK	Proteiome	BRAIN	SMR	BrainMeta	SMR	0.0176755	0.0158161	0.263753		37415601	10.3389/fgene.2023.1191264	Gedik et all Front Genet	BRAIN
MDK	P21741	6972	CIS	Cognition_Meta	BOTH	+,+	0.0352698	0.0200922	0.284813	DECODE	UKBB_PPP	0.316897	75.1047	BIP	MDK	Proteiome	BRAIN	SMR	BrainMeta	SMR	-0.11347	0.0369697	0.00214581		37415601	10.3389/fgene.2023.1191264	Gedik et all Front Genet	BRAIN
MDK	P21741	6972	CIS	Cognition_Meta	BOTH	+,+	0.0352698	0.0200922	0.284813	DECODE	UKBB_PPP	0.316897	75.1047	SCZ	MDK	Proteiome	BRAIN	SMR	BrainMeta	SMR	-0.205675	0.0386536	1.03e-07		37415601	10.3389/fgene.2023.1191264	Gedik et all Front Genet	BRAIN
MDK	P21741	6972	CIS	Cognition_Meta	BOTH	+,+	0.0352698	0.0200922	0.284813	DECODE	UKBB_PPP	0.316897	75.1047	SCZ	MDK	Proteiome	BLOOD	SMR	deCODE	SMR	0.101364	0.121604	0.404532		37415601	10.3389/fgene.2023.1191264	Gedik et all Front Genet	BLOOD
MDK	P21741	6972	CIS	Cognition_Meta	BOTH	+,+	0.0352698	0.0200922	0.284813	DECODE	UKBB_PPP	0.316897	75.1047	MDD	MDK	Proteiome	BLOOD	SMR	deCODE	SMR	0.0325459	0.0502171	0.516917		37415601	10.3389/fgene.2023.1191264	Gedik et all Front Genet	BLOOD
MDK	P21741	6972	CIS	Cognition_Meta	BOTH	+,+	0.0352698	0.0200922	0.284813	DECODE	UKBB_PPP	0.316897	75.1047	BIP	MDK	Proteiome	BLOOD	SMR	deCODE	SMR	0.0412143	0.124727	0.741071		37415601	10.3389/fgene.2023.1191264	Gedik et all Front Genet	BLOOD
MDK	P21741	6972	CIS	Cognition_Meta	BOTH	+,+	0.0352698	0.0200922	0.284813	DECODE	UKBB_PPP	0.316897	75.1047	SCZ	MDK	Transcriptome	DLPFC_NEWMETAX.CSV_3	TWAS	DLPFC_newMetax.csv_3		-1.38835		1.29e-09		31086352	10.1038/s41588-019-0409-8	R_Gamazon et al Nat Genet	BRAIN
MDK	P21741	6972	CIS	Cognition_Meta	BOTH	+,+	0.0352698	0.0200922	0.284813	DECODE	UKBB_PPP	0.316897	75.1047	SCZ.Clozuk.2018	MDK	Transcriptome	BRAIN	TWAS	PsychENCODE	FUSION	-6.70109		2.07e-11		30545856	10.1126/science.aat8127	Gandal et all science	BRAIN
MDK	P21741	6972	CIS	Cognition_Meta	BOTH	+,+	0.0352698	0.0200922	0.284813	DECODE	UKBB_PPP	0.316897	75.1047	BD.PGC.ruderferCell2018	MDK	Transcriptome	BRAIN	TWAS	PsychENCODE	FUSION	-0.9624		0.336		30545856	10.1126/science.aat8127	Gandal et all science	BRAIN
MDK	P21741	6972	CIS	Cognition_Meta	BOTH	+,+	0.0352698	0.0200922	0.284813	DECODE	UKBB_PPP	0.316897	75.1047	SCZ_PGC2+CLOZUK	MDK	Transcriptome	HIPPO	TWAS	Collado-Torres	FUSION	-2.98959		0.00279		31174959	10.1016/j.neuron.2019.05.013	ColladoTorres_neuron_twas etal. Neuron	BRAIN
MDK	P21741	6972	CIS	Cognition_Meta	BOTH	+,+	0.0352698	0.0200922	0.284813	DECODE	UKBB_PPP	0.316897	75.1047	SCZ_PGC2	MDK	Transcriptome		TWAS		UTMOST					32425817	10.3389/fpsyt.2020.00256	Liu all Front Psychiatry
MDK	P21741	6972	CIS	Cognition_Meta	BOTH	+,+	0.0352698	0.0200922	0.284813	DECODE	UKBB_PPP	0.316897	75.1047	CLOZUK+PGC SCZ	MDK	Transcriptome	BRAIN CORTEX	TWAS	GTEx	FUSION	-6.21207		5.23e-10		31626773	0.1016/j.cell.2019.09.021	Walker et all Cell	BRAIN
MDK	P21741	6972	CIS	Cognition_Meta	BOTH	+,+	0.0352698	0.0200922	0.284813	DECODE	UKBB_PPP	0.316897	75.1047	CLOZUK+PGC SCZ	MDK	Transcriptome	BRAIN CORTEX	COLOC	GTEx	COLOC				0.831	31626773	0.1016/j.cell.2019.09.021	Walker et all Cell	BRAIN
MDK	P21741	6972	CIS	Cognition_Meta	BOTH	+,+	0.0352698	0.0200922	0.284813	DECODE	UKBB_PPP	0.316897	75.1047	cognitive function	MDK	Transcriptome	CORTEX	COLOC	MetaBrain	coloc				0.531167	36823318	10.1038/s41588-023-01300-6	Klein et all Nat Genet	BRAIN
MDK	P21741	6972	CIS	Cognition_Meta	BOTH	+,+	0.0352698	0.0200922	0.284813	DECODE	UKBB_PPP	0.316897	75.1047	schizophrenia	MDK	Transcriptome	CORTEX	COLOC	MetaBrain	coloc				0.968608	36823318	10.1038/s41588-023-01300-6	Klein et all Nat Genet	BRAIN
MDK	P21741	6972	CIS	Cognition_Meta	BOTH	+,+	0.0352698	0.0200922	0.284813	DECODE	UKBB_PPP	0.316897	75.1047	Schizophrenia	MDK	Transcriptome	GTEx Artery, tibial	SMR	GTEx Artery, tibial	SMR	-0.297129	0.070748	2.67149e-05		28552197	10.1016/j.ajhg.2017.04.016	Hauberg ME et al	Multitissue
MDK	P21741	6972	CIS	Cognition_Meta	BOTH	+,+	0.0352698	0.0200922	0.284813	DECODE	UKBB_PPP	0.316897	75.1047	Schizophrenia	MDK	Transcriptome	STARNET Fat, visceral	SMR	STARNET Fat, visceral	SMR	-0.151722	0.035772	2.22163e-05		28552197	10.1016/j.ajhg.2017.04.016	Hauberg ME et al	Multitissue
MDK	P21741	6972	CIS	Cognition_Meta	BOTH	+,+	0.0352698	0.0200922	0.284813	DECODE	UKBB_PPP	0.316897	75.1047	Schizophrenia	MDK	Transcriptome	STARNET Muscle, skeletal	SMR	STARNET Muscle, skeletal	SMR	-0.180107	0.045898	8.70828e-05		28552197	10.1016/j.ajhg.2017.04.016	Hauberg ME et al	Multitissue
MDK	P21741	6972	CIS	Cognition_Meta	BOTH	+,+	0.0352698	0.0200922	0.284813	DECODE	UKBB_PPP	0.316897	75.1047	SCZ	MDK	Transcriptome	brain	MR	PsychENCODE	TwoSampleMR	0.769909	0.102461	5.72737e-14		37418754	10.1093/schbul/sbad100	Li X	brain
MDK	P21741	6972	CIS	Cognition_Meta	BOTH	+,+	0.0352698	0.0200922	0.284813	DECODE	UKBB_PPP	0.316897	75.1047	SCZ	MDK	Transcriptome	Brain	TWAS, Coloc	PsychENCODE	Fusion, Coloc-R			8.92e-11	0.774	34454697	10.1016/j.biopsych.2021.06.022	Liu J	Brain
MDK	P21741	6972	CIS	Cognition_Meta	BOTH	+,+	0.0352698	0.0200922	0.284813	DECODE	UKBB_PPP	0.316897	75.1047	Schizophrenia	MDK	Transcriptome	brain caudate nucleus	TWAS	Gtex	Fusion			8.55326e-11		36319771	10.1038/s41593-022-01182-7	Benjamin KJM	brain caudate nucleus
MDK	P21741	6972	CIS	Cognition_Meta	BOTH	+,+	0.0352698	0.0200922	0.284813	DECODE	UKBB_PPP	0.316897	75.1047	Schizophrenia	MDK	Transcriptome	brain caudate nucleus	SMR	Gtex	SMR	-0.196063	0.0453868	1.56162e-05		36319771	10.1038/s41593-022-01182-7	Benjamin KJM	brain caudate nucleus
MDK	P21741	6972	CIS	BIP_PGC3_noukb	BOTH	-,-	0.0666221	0.0418034	0.295458	UKBB_PPP	DECODE	0.417811	156.261	SCZ	MDK	Proteome	PLASMA	MR	deCODE	TwoSampleMR	0.1013	0.12126	0.403495		37085628	10.1007/s00439-023-02562-0	Dang et al Human Genetics	BLOOD
MDK	P21741	6972	CIS	BIP_PGC3_noukb	BOTH	-,-	0.0666221	0.0418034	0.295458	UKBB_PPP	DECODE	0.417811	156.261	BIP	MDK	Proteome	PLASMA	MR	deCODE	TwoSampleMR	0.0412143	0.124672	0.74096		37085628	10.1007/s00439-023-02562-0	Dang et al Human Genetics	BLOOD
MDK	P21741	6972	CIS	BIP_PGC3_noukb	BOTH	-,-	0.0666221	0.0418034	0.295458	UKBB_PPP	DECODE	0.417811	156.261	MDD	MDK	Proteome	PLASMA	MR	deCODE	TwoSampleMR	-0.0141351	0.0422235	0.7378		37085628	10.1007/s00439-023-02562-0	Dang et al Human Genetics	BLOOD
MDK	P21741	6972	CIS	BIP_PGC3_noukb	BOTH	-,-	0.0666221	0.0418034	0.295458	UKBB_PPP	DECODE	0.417811	156.261	Bipolar disorder	MDK	Proteome	PLASMA	MR	FENLAND	TwoSampleMR	0.0332683	0.100636	0.74096		36280454	https://doi.org/10.1016/j.biopsych.2022.08.015	Lu et al Biol Psychiatry	BLOOD
MDK	P21741	6972	CIS	BIP_PGC3_noukb	BOTH	-,-	0.0666221	0.0418034	0.295458	UKBB_PPP	DECODE	0.417811	156.261	Major depressive disorder	MDK	Proteome	PLASMA	MR	FENLAND	TwoSampleMR	0.0262712	0.0404661	0.5162		36280454	https://doi.org/10.1016/j.biopsych.2022.08.015	Lu et al Biol Psychiatry	BLOOD
MDK	P21741	6972	CIS	BIP_PGC3_noukb	BOTH	-,-	0.0666221	0.0418034	0.295458	UKBB_PPP	DECODE	0.417811	156.261	Schizophrenia	MDK	Proteome	PLASMA	MR	FENLAND	TwoSampleMR	0.0817697	0.0978814	0.403495		36280454	https://doi.org/10.1016/j.biopsych.2022.08.015	Lu et al Biol Psychiatry	BLOOD
MDK	P21741	6972	CIS	BIP_PGC3_noukb	BOTH	-,-	0.0666221	0.0418034	0.295458	UKBB_PPP	DECODE	0.417811	156.261	cognitive function	MDK	Proteiome	CORTEX	MR	MetaBrain	TwoSampleMR	0.048276	0.0114155	2.34735e-05		36823318	10.1038/s41588-023-01300-6	Klein et all Nat Genet	BRAIN
MDK	P21741	6972	CIS	BIP_PGC3_noukb	BOTH	-,-	0.0666221	0.0418034	0.295458	UKBB_PPP	DECODE	0.417811	156.261	schizophrenia	MDK	Proteiome	CORTEX	MR	MetaBrain	TwoSampleMR	-0.294157	0.0463642	2.23174e-10		36823318	10.1038/s41588-023-01300-6	Klein et all Nat Genet	BRAIN
MDK	P21741	6972	CIS	BIP_PGC3_noukb	BOTH	-,-	0.0666221	0.0418034	0.295458	UKBB_PPP	DECODE	0.417811	156.261	SCZ PGC wave3	MDK	Transcriptome	GTEX HIPPOCAMPUS	JTI	GTEx	JTI	-0.66		4.77e-15		34628600	10.1038/s41588-020-0706-2	Zhou et all Mol Neurobiol	BRAIN
MDK	P21741	6972	CIS	BIP_PGC3_noukb	BOTH	-,-	0.0666221	0.0418034	0.295458	UKBB_PPP	DECODE	0.417811	156.261	SCZ_PGC3	MDK	Transcriptome	DLPFC	SMR	CMC+GTEX	SMR	-0.221479	0.0541747	4.34656e-05		35460606	10.1016/j.ajhg.2022.04.004	Jiang eet all Am J Hum Genet	BRAIN
MDK	P21741	6972	CIS	BIP_PGC3_noukb	BOTH	-,-	0.0666221	0.0418034	0.295458	UKBB_PPP	DECODE	0.417811	156.261	SCZ_PGC3	MDK	Transcriptome_Transcriptlvel	DLPFC	SMR	CMC+GTEX	SMR	-0.257058	0.0704842	0.000265296		35460606	10.1016/j.ajhg.2022.04.004	Jiang eet all Am J Hum Genet	BRAIN
MDK	P21741	6972	CIS	BIP_PGC3_noukb	BOTH	-,-	0.0666221	0.0418034	0.295458	UKBB_PPP	DECODE	0.417811	156.261	SCZ.Clozuk.2018	MDK	Transcriptome	BRAIN	SMR	PsychENCODE	SMR	-0.388489	0.0931551	3.04e-05		30545856	10.1126/science.aat8127	Gandal et all science	BRAIN
MDK	P21741	6972	CIS	BIP_PGC3_noukb	BOTH	-,-	0.0666221	0.0418034	0.295458	UKBB_PPP	DECODE	0.417811	156.261	MDD	MDK	Proteiome	BRAIN	SMR	BrainMeta	SMR	0.0176755	0.0158161	0.263753		37415601	10.3389/fgene.2023.1191264	Gedik et all Front Genet	BRAIN
MDK	P21741	6972	CIS	BIP_PGC3_noukb	BOTH	-,-	0.0666221	0.0418034	0.295458	UKBB_PPP	DECODE	0.417811	156.261	BIP	MDK	Proteiome	BRAIN	SMR	BrainMeta	SMR	-0.11347	0.0369697	0.00214581		37415601	10.3389/fgene.2023.1191264	Gedik et all Front Genet	BRAIN
MDK	P21741	6972	CIS	BIP_PGC3_noukb	BOTH	-,-	0.0666221	0.0418034	0.295458	UKBB_PPP	DECODE	0.417811	156.261	SCZ	MDK	Proteiome	BRAIN	SMR	BrainMeta	SMR	-0.205675	0.0386536	1.03e-07		37415601	10.3389/fgene.2023.1191264	Gedik et all Front Genet	BRAIN
MDK	P21741	6972	CIS	BIP_PGC3_noukb	BOTH	-,-	0.0666221	0.0418034	0.295458	UKBB_PPP	DECODE	0.417811	156.261	SCZ	MDK	Proteiome	BLOOD	SMR	deCODE	SMR	0.101364	0.121604	0.404532		37415601	10.3389/fgene.2023.1191264	Gedik et all Front Genet	BLOOD
MDK	P21741	6972	CIS	BIP_PGC3_noukb	BOTH	-,-	0.0666221	0.0418034	0.295458	UKBB_PPP	DECODE	0.417811	156.261	MDD	MDK	Proteiome	BLOOD	SMR	deCODE	SMR	0.0325459	0.0502171	0.516917		37415601	10.3389/fgene.2023.1191264	Gedik et all Front Genet	BLOOD
MDK	P21741	6972	CIS	BIP_PGC3_noukb	BOTH	-,-	0.0666221	0.0418034	0.295458	UKBB_PPP	DECODE	0.417811	156.261	BIP	MDK	Proteiome	BLOOD	SMR	deCODE	SMR	0.0412143	0.124727	0.741071		37415601	10.3389/fgene.2023.1191264	Gedik et all Front Genet	BLOOD
MDK	P21741	6972	CIS	BIP_PGC3_noukb	BOTH	-,-	0.0666221	0.0418034	0.295458	UKBB_PPP	DECODE	0.417811	156.261	SCZ	MDK	Transcriptome	DLPFC_NEWMETAX.CSV_3	TWAS	DLPFC_newMetax.csv_3		-1.38835		1.29e-09		31086352	10.1038/s41588-019-0409-8	R_Gamazon et al Nat Genet	BRAIN
MDK	P21741	6972	CIS	BIP_PGC3_noukb	BOTH	-,-	0.0666221	0.0418034	0.295458	UKBB_PPP	DECODE	0.417811	156.261	SCZ.Clozuk.2018	MDK	Transcriptome	BRAIN	TWAS	PsychENCODE	FUSION	-6.70109		2.07e-11		30545856	10.1126/science.aat8127	Gandal et all science	BRAIN
MDK	P21741	6972	CIS	BIP_PGC3_noukb	BOTH	-,-	0.0666221	0.0418034	0.295458	UKBB_PPP	DECODE	0.417811	156.261	BD.PGC.ruderferCell2018	MDK	Transcriptome	BRAIN	TWAS	PsychENCODE	FUSION	-0.9624		0.336		30545856	10.1126/science.aat8127	Gandal et all science	BRAIN
MDK	P21741	6972	CIS	BIP_PGC3_noukb	BOTH	-,-	0.0666221	0.0418034	0.295458	UKBB_PPP	DECODE	0.417811	156.261	SCZ_PGC2+CLOZUK	MDK	Transcriptome	HIPPO	TWAS	Collado-Torres	FUSION	-2.98959		0.00279		31174959	10.1016/j.neuron.2019.05.013	ColladoTorres_neuron_twas etal. Neuron	BRAIN
MDK	P21741	6972	CIS	BIP_PGC3_noukb	BOTH	-,-	0.0666221	0.0418034	0.295458	UKBB_PPP	DECODE	0.417811	156.261	SCZ_PGC2	MDK	Transcriptome		TWAS		UTMOST					32425817	10.3389/fpsyt.2020.00256	Liu all Front Psychiatry
MDK	P21741	6972	CIS	BIP_PGC3_noukb	BOTH	-,-	0.0666221	0.0418034	0.295458	UKBB_PPP	DECODE	0.417811	156.261	CLOZUK+PGC SCZ	MDK	Transcriptome	BRAIN CORTEX	TWAS	GTEx	FUSION	-6.21207		5.23e-10		31626773	0.1016/j.cell.2019.09.021	Walker et all Cell	BRAIN
MDK	P21741	6972	CIS	BIP_PGC3_noukb	BOTH	-,-	0.0666221	0.0418034	0.295458	UKBB_PPP	DECODE	0.417811	156.261	CLOZUK+PGC SCZ	MDK	Transcriptome	BRAIN CORTEX	COLOC	GTEx	COLOC				0.831	31626773	0.1016/j.cell.2019.09.021	Walker et all Cell	BRAIN
MDK	P21741	6972	CIS	BIP_PGC3_noukb	BOTH	-,-	0.0666221	0.0418034	0.295458	UKBB_PPP	DECODE	0.417811	156.261	cognitive function	MDK	Transcriptome	CORTEX	COLOC	MetaBrain	coloc				0.531167	36823318	10.1038/s41588-023-01300-6	Klein et all Nat Genet	BRAIN
MDK	P21741	6972	CIS	BIP_PGC3_noukb	BOTH	-,-	0.0666221	0.0418034	0.295458	UKBB_PPP	DECODE	0.417811	156.261	schizophrenia	MDK	Transcriptome	CORTEX	COLOC	MetaBrain	coloc				0.968608	36823318	10.1038/s41588-023-01300-6	Klein et all Nat Genet	BRAIN
MDK	P21741	6972	CIS	BIP_PGC3_noukb	BOTH	-,-	0.0666221	0.0418034	0.295458	UKBB_PPP	DECODE	0.417811	156.261	Schizophrenia	MDK	Transcriptome	GTEx Artery, tibial	SMR	GTEx Artery, tibial	SMR	-0.297129	0.070748	2.67149e-05		28552197	10.1016/j.ajhg.2017.04.016	Hauberg ME et al	Multitissue
MDK	P21741	6972	CIS	BIP_PGC3_noukb	BOTH	-,-	0.0666221	0.0418034	0.295458	UKBB_PPP	DECODE	0.417811	156.261	Schizophrenia	MDK	Transcriptome	STARNET Fat, visceral	SMR	STARNET Fat, visceral	SMR	-0.151722	0.035772	2.22163e-05		28552197	10.1016/j.ajhg.2017.04.016	Hauberg ME et al	Multitissue
MDK	P21741	6972	CIS	BIP_PGC3_noukb	BOTH	-,-	0.0666221	0.0418034	0.295458	UKBB_PPP	DECODE	0.417811	156.261	Schizophrenia	MDK	Transcriptome	STARNET Muscle, skeletal	SMR	STARNET Muscle, skeletal	SMR	-0.180107	0.045898	8.70828e-05		28552197	10.1016/j.ajhg.2017.04.016	Hauberg ME et al	Multitissue
MDK	P21741	6972	CIS	BIP_PGC3_noukb	BOTH	-,-	0.0666221	0.0418034	0.295458	UKBB_PPP	DECODE	0.417811	156.261	SCZ	MDK	Transcriptome	brain	MR	PsychENCODE	TwoSampleMR	0.769909	0.102461	5.72737e-14		37418754	10.1093/schbul/sbad100	Li X	brain
MDK	P21741	6972	CIS	BIP_PGC3_noukb	BOTH	-,-	0.0666221	0.0418034	0.295458	UKBB_PPP	DECODE	0.417811	156.261	SCZ	MDK	Transcriptome	Brain	TWAS, Coloc	PsychENCODE	Fusion, Coloc-R			8.92e-11	0.774	34454697	10.1016/j.biopsych.2021.06.022	Liu J	Brain
MDK	P21741	6972	CIS	BIP_PGC3_noukb	BOTH	-,-	0.0666221	0.0418034	0.295458	UKBB_PPP	DECODE	0.417811	156.261	Schizophrenia	MDK	Transcriptome	brain caudate nucleus	TWAS	Gtex	Fusion			8.55326e-11		36319771	10.1038/s41593-022-01182-7	Benjamin KJM	brain caudate nucleus
MDK	P21741	6972	CIS	BIP_PGC3_noukb	BOTH	-,-	0.0666221	0.0418034	0.295458	UKBB_PPP	DECODE	0.417811	156.261	Schizophrenia	MDK	Transcriptome	brain caudate nucleus	SMR	Gtex	SMR	-0.196063	0.0453868	1.56162e-05		36319771	10.1038/s41593-022-01182-7	Benjamin KJM	brain caudate nucleus
MDK	P21741	6972	CIS	Depression_iPSYCH_2023	BOTH	-,-	0.219582	0.198422	0.286025	UKBB_PPP	DECODE	0.982387	741.702	SCZ	MDK	Proteome	PLASMA	MR	deCODE	TwoSampleMR	0.1013	0.12126	0.403495		37085628	10.1007/s00439-023-02562-0	Dang et al Human Genetics	BLOOD
MDK	P21741	6972	CIS	Depression_iPSYCH_2023	BOTH	-,-	0.219582	0.198422	0.286025	UKBB_PPP	DECODE	0.982387	741.702	BIP	MDK	Proteome	PLASMA	MR	deCODE	TwoSampleMR	0.0412143	0.124672	0.74096		37085628	10.1007/s00439-023-02562-0	Dang et al Human Genetics	BLOOD
MDK	P21741	6972	CIS	Depression_iPSYCH_2023	BOTH	-,-	0.219582	0.198422	0.286025	UKBB_PPP	DECODE	0.982387	741.702	MDD	MDK	Proteome	PLASMA	MR	deCODE	TwoSampleMR	-0.0141351	0.0422235	0.7378		37085628	10.1007/s00439-023-02562-0	Dang et al Human Genetics	BLOOD
MDK	P21741	6972	CIS	Depression_iPSYCH_2023	BOTH	-,-	0.219582	0.198422	0.286025	UKBB_PPP	DECODE	0.982387	741.702	Bipolar disorder	MDK	Proteome	PLASMA	MR	FENLAND	TwoSampleMR	0.0332683	0.100636	0.74096		36280454	https://doi.org/10.1016/j.biopsych.2022.08.015	Lu et al Biol Psychiatry	BLOOD
MDK	P21741	6972	CIS	Depression_iPSYCH_2023	BOTH	-,-	0.219582	0.198422	0.286025	UKBB_PPP	DECODE	0.982387	741.702	Major depressive disorder	MDK	Proteome	PLASMA	MR	FENLAND	TwoSampleMR	0.0262712	0.0404661	0.5162		36280454	https://doi.org/10.1016/j.biopsych.2022.08.015	Lu et al Biol Psychiatry	BLOOD
MDK	P21741	6972	CIS	Depression_iPSYCH_2023	BOTH	-,-	0.219582	0.198422	0.286025	UKBB_PPP	DECODE	0.982387	741.702	Schizophrenia	MDK	Proteome	PLASMA	MR	FENLAND	TwoSampleMR	0.0817697	0.0978814	0.403495		36280454	https://doi.org/10.1016/j.biopsych.2022.08.015	Lu et al Biol Psychiatry	BLOOD
MDK	P21741	6972	CIS	Depression_iPSYCH_2023	BOTH	-,-	0.219582	0.198422	0.286025	UKBB_PPP	DECODE	0.982387	741.702	cognitive function	MDK	Proteiome	CORTEX	MR	MetaBrain	TwoSampleMR	0.048276	0.0114155	2.34735e-05		36823318	10.1038/s41588-023-01300-6	Klein et all Nat Genet	BRAIN
MDK	P21741	6972	CIS	Depression_iPSYCH_2023	BOTH	-,-	0.219582	0.198422	0.286025	UKBB_PPP	DECODE	0.982387	741.702	schizophrenia	MDK	Proteiome	CORTEX	MR	MetaBrain	TwoSampleMR	-0.294157	0.0463642	2.23174e-10		36823318	10.1038/s41588-023-01300-6	Klein et all Nat Genet	BRAIN
MDK	P21741	6972	CIS	Depression_iPSYCH_2023	BOTH	-,-	0.219582	0.198422	0.286025	UKBB_PPP	DECODE	0.982387	741.702	SCZ PGC wave3	MDK	Transcriptome	GTEX HIPPOCAMPUS	JTI	GTEx	JTI	-0.66		4.77e-15		34628600	10.1038/s41588-020-0706-2	Zhou et all Mol Neurobiol	BRAIN
MDK	P21741	6972	CIS	Depression_iPSYCH_2023	BOTH	-,-	0.219582	0.198422	0.286025	UKBB_PPP	DECODE	0.982387	741.702	SCZ_PGC3	MDK	Transcriptome	DLPFC	SMR	CMC+GTEX	SMR	-0.221479	0.0541747	4.34656e-05		35460606	10.1016/j.ajhg.2022.04.004	Jiang eet all Am J Hum Genet	BRAIN
MDK	P21741	6972	CIS	Depression_iPSYCH_2023	BOTH	-,-	0.219582	0.198422	0.286025	UKBB_PPP	DECODE	0.982387	741.702	SCZ_PGC3	MDK	Transcriptome_Transcriptlvel	DLPFC	SMR	CMC+GTEX	SMR	-0.257058	0.0704842	0.000265296		35460606	10.1016/j.ajhg.2022.04.004	Jiang eet all Am J Hum Genet	BRAIN
MDK	P21741	6972	CIS	Depression_iPSYCH_2023	BOTH	-,-	0.219582	0.198422	0.286025	UKBB_PPP	DECODE	0.982387	741.702	SCZ.Clozuk.2018	MDK	Transcriptome	BRAIN	SMR	PsychENCODE	SMR	-0.388489	0.0931551	3.04e-05		30545856	10.1126/science.aat8127	Gandal et all science	BRAIN
MDK	P21741	6972	CIS	Depression_iPSYCH_2023	BOTH	-,-	0.219582	0.198422	0.286025	UKBB_PPP	DECODE	0.982387	741.702	MDD	MDK	Proteiome	BRAIN	SMR	BrainMeta	SMR	0.0176755	0.0158161	0.263753		37415601	10.3389/fgene.2023.1191264	Gedik et all Front Genet	BRAIN
MDK	P21741	6972	CIS	Depression_iPSYCH_2023	BOTH	-,-	0.219582	0.198422	0.286025	UKBB_PPP	DECODE	0.982387	741.702	BIP	MDK	Proteiome	BRAIN	SMR	BrainMeta	SMR	-0.11347	0.0369697	0.00214581		37415601	10.3389/fgene.2023.1191264	Gedik et all Front Genet	BRAIN
MDK	P21741	6972	CIS	Depression_iPSYCH_2023	BOTH	-,-	0.219582	0.198422	0.286025	UKBB_PPP	DECODE	0.982387	741.702	SCZ	MDK	Proteiome	BRAIN	SMR	BrainMeta	SMR	-0.205675	0.0386536	1.03e-07		37415601	10.3389/fgene.2023.1191264	Gedik et all Front Genet	BRAIN
MDK	P21741	6972	CIS	Depression_iPSYCH_2023	BOTH	-,-	0.219582	0.198422	0.286025	UKBB_PPP	DECODE	0.982387	741.702	SCZ	MDK	Proteiome	BLOOD	SMR	deCODE	SMR	0.101364	0.121604	0.404532		37415601	10.3389/fgene.2023.1191264	Gedik et all Front Genet	BLOOD
MDK	P21741	6972	CIS	Depression_iPSYCH_2023	BOTH	-,-	0.219582	0.198422	0.286025	UKBB_PPP	DECODE	0.982387	741.702	MDD	MDK	Proteiome	BLOOD	SMR	deCODE	SMR	0.0325459	0.0502171	0.516917		37415601	10.3389/fgene.2023.1191264	Gedik et all Front Genet	BLOOD
MDK	P21741	6972	CIS	Depression_iPSYCH_2023	BOTH	-,-	0.219582	0.198422	0.286025	UKBB_PPP	DECODE	0.982387	741.702	BIP	MDK	Proteiome	BLOOD	SMR	deCODE	SMR	0.0412143	0.124727	0.741071		37415601	10.3389/fgene.2023.1191264	Gedik et all Front Genet	BLOOD
MDK	P21741	6972	CIS	Depression_iPSYCH_2023	BOTH	-,-	0.219582	0.198422	0.286025	UKBB_PPP	DECODE	0.982387	741.702	SCZ	MDK	Transcriptome	DLPFC_NEWMETAX.CSV_3	TWAS	DLPFC_newMetax.csv_3		-1.38835		1.29e-09		31086352	10.1038/s41588-019-0409-8	R_Gamazon et al Nat Genet	BRAIN
MDK	P21741	6972	CIS	Depression_iPSYCH_2023	BOTH	-,-	0.219582	0.198422	0.286025	UKBB_PPP	DECODE	0.982387	741.702	SCZ.Clozuk.2018	MDK	Transcriptome	BRAIN	TWAS	PsychENCODE	FUSION	-6.70109		2.07e-11		30545856	10.1126/science.aat8127	Gandal et all science	BRAIN
MDK	P21741	6972	CIS	Depression_iPSYCH_2023	BOTH	-,-	0.219582	0.198422	0.286025	UKBB_PPP	DECODE	0.982387	741.702	BD.PGC.ruderferCell2018	MDK	Transcriptome	BRAIN	TWAS	PsychENCODE	FUSION	-0.9624		0.336		30545856	10.1126/science.aat8127	Gandal et all science	BRAIN
MDK	P21741	6972	CIS	Depression_iPSYCH_2023	BOTH	-,-	0.219582	0.198422	0.286025	UKBB_PPP	DECODE	0.982387	741.702	SCZ_PGC2+CLOZUK	MDK	Transcriptome	HIPPO	TWAS	Collado-Torres	FUSION	-2.98959		0.00279		31174959	10.1016/j.neuron.2019.05.013	ColladoTorres_neuron_twas etal. Neuron	BRAIN
MDK	P21741	6972	CIS	Depression_iPSYCH_2023	BOTH	-,-	0.219582	0.198422	0.286025	UKBB_PPP	DECODE	0.982387	741.702	SCZ_PGC2	MDK	Transcriptome		TWAS		UTMOST					32425817	10.3389/fpsyt.2020.00256	Liu all Front Psychiatry
MDK	P21741	6972	CIS	Depression_iPSYCH_2023	BOTH	-,-	0.219582	0.198422	0.286025	UKBB_PPP	DECODE	0.982387	741.702	CLOZUK+PGC SCZ	MDK	Transcriptome	BRAIN CORTEX	TWAS	GTEx	FUSION	-6.21207		5.23e-10		31626773	0.1016/j.cell.2019.09.021	Walker et all Cell	BRAIN
MDK	P21741	6972	CIS	Depression_iPSYCH_2023	BOTH	-,-	0.219582	0.198422	0.286025	UKBB_PPP	DECODE	0.982387	741.702	CLOZUK+PGC SCZ	MDK	Transcriptome	BRAIN CORTEX	COLOC	GTEx	COLOC				0.831	31626773	0.1016/j.cell.2019.09.021	Walker et all Cell	BRAIN
MDK	P21741	6972	CIS	Depression_iPSYCH_2023	BOTH	-,-	0.219582	0.198422	0.286025	UKBB_PPP	DECODE	0.982387	741.702	cognitive function	MDK	Transcriptome	CORTEX	COLOC	MetaBrain	coloc				0.531167	36823318	10.1038/s41588-023-01300-6	Klein et all Nat Genet	BRAIN
MDK	P21741	6972	CIS	Depression_iPSYCH_2023	BOTH	-,-	0.219582	0.198422	0.286025	UKBB_PPP	DECODE	0.982387	741.702	schizophrenia	MDK	Transcriptome	CORTEX	COLOC	MetaBrain	coloc				0.968608	36823318	10.1038/s41588-023-01300-6	Klein et all Nat Genet	BRAIN
MDK	P21741	6972	CIS	Depression_iPSYCH_2023	BOTH	-,-	0.219582	0.198422	0.286025	UKBB_PPP	DECODE	0.982387	741.702	Schizophrenia	MDK	Transcriptome	GTEx Artery, tibial	SMR	GTEx Artery, tibial	SMR	-0.297129	0.070748	2.67149e-05		28552197	10.1016/j.ajhg.2017.04.016	Hauberg ME et al	Multitissue
MDK	P21741	6972	CIS	Depression_iPSYCH_2023	BOTH	-,-	0.219582	0.198422	0.286025	UKBB_PPP	DECODE	0.982387	741.702	Schizophrenia	MDK	Transcriptome	STARNET Fat, visceral	SMR	STARNET Fat, visceral	SMR	-0.151722	0.035772	2.22163e-05		28552197	10.1016/j.ajhg.2017.04.016	Hauberg ME et al	Multitissue
MDK	P21741	6972	CIS	Depression_iPSYCH_2023	BOTH	-,-	0.219582	0.198422	0.286025	UKBB_PPP	DECODE	0.982387	741.702	Schizophrenia	MDK	Transcriptome	STARNET Muscle, skeletal	SMR	STARNET Muscle, skeletal	SMR	-0.180107	0.045898	8.70828e-05		28552197	10.1016/j.ajhg.2017.04.016	Hauberg ME et al	Multitissue
MDK	P21741	6972	CIS	Depression_iPSYCH_2023	BOTH	-,-	0.219582	0.198422	0.286025	UKBB_PPP	DECODE	0.982387	741.702	SCZ	MDK	Transcriptome	brain	MR	PsychENCODE	TwoSampleMR	0.769909	0.102461	5.72737e-14		37418754	10.1093/schbul/sbad100	Li X	brain
MDK	P21741	6972	CIS	Depression_iPSYCH_2023	BOTH	-,-	0.219582	0.198422	0.286025	UKBB_PPP	DECODE	0.982387	741.702	SCZ	MDK	Transcriptome	Brain	TWAS, Coloc	PsychENCODE	Fusion, Coloc-R			8.92e-11	0.774	34454697	10.1016/j.biopsych.2021.06.022	Liu J	Brain
MDK	P21741	6972	CIS	Depression_iPSYCH_2023	BOTH	-,-	0.219582	0.198422	0.286025	UKBB_PPP	DECODE	0.982387	741.702	Schizophrenia	MDK	Transcriptome	brain caudate nucleus	TWAS	Gtex	Fusion			8.55326e-11		36319771	10.1038/s41593-022-01182-7	Benjamin KJM	brain caudate nucleus
MDK	P21741	6972	CIS	Depression_iPSYCH_2023	BOTH	-,-	0.219582	0.198422	0.286025	UKBB_PPP	DECODE	0.982387	741.702	Schizophrenia	MDK	Transcriptome	brain caudate nucleus	SMR	Gtex	SMR	-0.196063	0.0453868	1.56162e-05		36319771	10.1038/s41593-022-01182-7	Benjamin KJM	brain caudate nucleus
MDK	P21741	6972	TRANS	BIP_PGC3_noukb	BOTH	+,+	0.352588	0.304125	0.361378	UKBB_PPP	DECODE	0.694865	2071.39	SCZ	MDK	Proteome	PLASMA	MR	deCODE	TwoSampleMR	0.1013	0.12126	0.403495		37085628	10.1007/s00439-023-02562-0	Dang et al Human Genetics	BLOOD
MDK	P21741	6972	TRANS	BIP_PGC3_noukb	BOTH	+,+	0.352588	0.304125	0.361378	UKBB_PPP	DECODE	0.694865	2071.39	BIP	MDK	Proteome	PLASMA	MR	deCODE	TwoSampleMR	0.0412143	0.124672	0.74096		37085628	10.1007/s00439-023-02562-0	Dang et al Human Genetics	BLOOD
MDK	P21741	6972	TRANS	BIP_PGC3_noukb	BOTH	+,+	0.352588	0.304125	0.361378	UKBB_PPP	DECODE	0.694865	2071.39	MDD	MDK	Proteome	PLASMA	MR	deCODE	TwoSampleMR	-0.0141351	0.0422235	0.7378		37085628	10.1007/s00439-023-02562-0	Dang et al Human Genetics	BLOOD
MDK	P21741	6972	TRANS	BIP_PGC3_noukb	BOTH	+,+	0.352588	0.304125	0.361378	UKBB_PPP	DECODE	0.694865	2071.39	Bipolar disorder	MDK	Proteome	PLASMA	MR	FENLAND	TwoSampleMR	0.0332683	0.100636	0.74096		36280454	https://doi.org/10.1016/j.biopsych.2022.08.015	Lu et al Biol Psychiatry	BLOOD
MDK	P21741	6972	TRANS	BIP_PGC3_noukb	BOTH	+,+	0.352588	0.304125	0.361378	UKBB_PPP	DECODE	0.694865	2071.39	Major depressive disorder	MDK	Proteome	PLASMA	MR	FENLAND	TwoSampleMR	0.0262712	0.0404661	0.5162		36280454	https://doi.org/10.1016/j.biopsych.2022.08.015	Lu et al Biol Psychiatry	BLOOD
MDK	P21741	6972	TRANS	BIP_PGC3_noukb	BOTH	+,+	0.352588	0.304125	0.361378	UKBB_PPP	DECODE	0.694865	2071.39	Schizophrenia	MDK	Proteome	PLASMA	MR	FENLAND	TwoSampleMR	0.0817697	0.0978814	0.403495		36280454	https://doi.org/10.1016/j.biopsych.2022.08.015	Lu et al Biol Psychiatry	BLOOD
MDK	P21741	6972	TRANS	BIP_PGC3_noukb	BOTH	+,+	0.352588	0.304125	0.361378	UKBB_PPP	DECODE	0.694865	2071.39	cognitive function	MDK	Proteiome	CORTEX	MR	MetaBrain	TwoSampleMR	0.048276	0.0114155	2.34735e-05		36823318	10.1038/s41588-023-01300-6	Klein et all Nat Genet	BRAIN
MDK	P21741	6972	TRANS	BIP_PGC3_noukb	BOTH	+,+	0.352588	0.304125	0.361378	UKBB_PPP	DECODE	0.694865	2071.39	schizophrenia	MDK	Proteiome	CORTEX	MR	MetaBrain	TwoSampleMR	-0.294157	0.0463642	2.23174e-10		36823318	10.1038/s41588-023-01300-6	Klein et all Nat Genet	BRAIN
MDK	P21741	6972	TRANS	BIP_PGC3_noukb	BOTH	+,+	0.352588	0.304125	0.361378	UKBB_PPP	DECODE	0.694865	2071.39	SCZ PGC wave3	MDK	Transcriptome	GTEX HIPPOCAMPUS	JTI	GTEx	JTI	-0.66		4.77e-15		34628600	10.1038/s41588-020-0706-2	Zhou et all Mol Neurobiol	BRAIN
MDK	P21741	6972	TRANS	BIP_PGC3_noukb	BOTH	+,+	0.352588	0.304125	0.361378	UKBB_PPP	DECODE	0.694865	2071.39	SCZ_PGC3	MDK	Transcriptome	DLPFC	SMR	CMC+GTEX	SMR	-0.221479	0.0541747	4.34656e-05		35460606	10.1016/j.ajhg.2022.04.004	Jiang eet all Am J Hum Genet	BRAIN
MDK	P21741	6972	TRANS	BIP_PGC3_noukb	BOTH	+,+	0.352588	0.304125	0.361378	UKBB_PPP	DECODE	0.694865	2071.39	SCZ_PGC3	MDK	Transcriptome_Transcriptlvel	DLPFC	SMR	CMC+GTEX	SMR	-0.257058	0.0704842	0.000265296		35460606	10.1016/j.ajhg.2022.04.004	Jiang eet all Am J Hum Genet	BRAIN
MDK	P21741	6972	TRANS	BIP_PGC3_noukb	BOTH	+,+	0.352588	0.304125	0.361378	UKBB_PPP	DECODE	0.694865	2071.39	SCZ.Clozuk.2018	MDK	Transcriptome	BRAIN	SMR	PsychENCODE	SMR	-0.388489	0.0931551	3.04e-05		30545856	10.1126/science.aat8127	Gandal et all science	BRAIN
MDK	P21741	6972	TRANS	BIP_PGC3_noukb	BOTH	+,+	0.352588	0.304125	0.361378	UKBB_PPP	DECODE	0.694865	2071.39	MDD	MDK	Proteiome	BRAIN	SMR	BrainMeta	SMR	0.0176755	0.0158161	0.263753		37415601	10.3389/fgene.2023.1191264	Gedik et all Front Genet	BRAIN
MDK	P21741	6972	TRANS	BIP_PGC3_noukb	BOTH	+,+	0.352588	0.304125	0.361378	UKBB_PPP	DECODE	0.694865	2071.39	BIP	MDK	Proteiome	BRAIN	SMR	BrainMeta	SMR	-0.11347	0.0369697	0.00214581		37415601	10.3389/fgene.2023.1191264	Gedik et all Front Genet	BRAIN
MDK	P21741	6972	TRANS	BIP_PGC3_noukb	BOTH	+,+	0.352588	0.304125	0.361378	UKBB_PPP	DECODE	0.694865	2071.39	SCZ	MDK	Proteiome	BRAIN	SMR	BrainMeta	SMR	-0.205675	0.0386536	1.03e-07		37415601	10.3389/fgene.2023.1191264	Gedik et all Front Genet	BRAIN
MDK	P21741	6972	TRANS	BIP_PGC3_noukb	BOTH	+,+	0.352588	0.304125	0.361378	UKBB_PPP	DECODE	0.694865	2071.39	SCZ	MDK	Proteiome	BLOOD	SMR	deCODE	SMR	0.101364	0.121604	0.404532		37415601	10.3389/fgene.2023.1191264	Gedik et all Front Genet	BLOOD
MDK	P21741	6972	TRANS	BIP_PGC3_noukb	BOTH	+,+	0.352588	0.304125	0.361378	UKBB_PPP	DECODE	0.694865	2071.39	MDD	MDK	Proteiome	BLOOD	SMR	deCODE	SMR	0.0325459	0.0502171	0.516917		37415601	10.3389/fgene.2023.1191264	Gedik et all Front Genet	BLOOD
MDK	P21741	6972	TRANS	BIP_PGC3_noukb	BOTH	+,+	0.352588	0.304125	0.361378	UKBB_PPP	DECODE	0.694865	2071.39	BIP	MDK	Proteiome	BLOOD	SMR	deCODE	SMR	0.0412143	0.124727	0.741071		37415601	10.3389/fgene.2023.1191264	Gedik et all Front Genet	BLOOD
MDK	P21741	6972	TRANS	BIP_PGC3_noukb	BOTH	+,+	0.352588	0.304125	0.361378	UKBB_PPP	DECODE	0.694865	2071.39	SCZ	MDK	Transcriptome	DLPFC_NEWMETAX.CSV_3	TWAS	DLPFC_newMetax.csv_3		-1.38835		1.29e-09		31086352	10.1038/s41588-019-0409-8	R_Gamazon et al Nat Genet	BRAIN
MDK	P21741	6972	TRANS	BIP_PGC3_noukb	BOTH	+,+	0.352588	0.304125	0.361378	UKBB_PPP	DECODE	0.694865	2071.39	SCZ.Clozuk.2018	MDK	Transcriptome	BRAIN	TWAS	PsychENCODE	FUSION	-6.70109		2.07e-11		30545856	10.1126/science.aat8127	Gandal et all science	BRAIN
MDK	P21741	6972	TRANS	BIP_PGC3_noukb	BOTH	+,+	0.352588	0.304125	0.361378	UKBB_PPP	DECODE	0.694865	2071.39	BD.PGC.ruderferCell2018	MDK	Transcriptome	BRAIN	TWAS	PsychENCODE	FUSION	-0.9624		0.336		30545856	10.1126/science.aat8127	Gandal et all science	BRAIN
MDK	P21741	6972	TRANS	BIP_PGC3_noukb	BOTH	+,+	0.352588	0.304125	0.361378	UKBB_PPP	DECODE	0.694865	2071.39	SCZ_PGC2+CLOZUK	MDK	Transcriptome	HIPPO	TWAS	Collado-Torres	FUSION	-2.98959		0.00279		31174959	10.1016/j.neuron.2019.05.013	ColladoTorres_neuron_twas etal. Neuron	BRAIN
MDK	P21741	6972	TRANS	BIP_PGC3_noukb	BOTH	+,+	0.352588	0.304125	0.361378	UKBB_PPP	DECODE	0.694865	2071.39	SCZ_PGC2	MDK	Transcriptome		TWAS		UTMOST					32425817	10.3389/fpsyt.2020.00256	Liu all Front Psychiatry
MDK	P21741	6972	TRANS	BIP_PGC3_noukb	BOTH	+,+	0.352588	0.304125	0.361378	UKBB_PPP	DECODE	0.694865	2071.39	CLOZUK+PGC SCZ	MDK	Transcriptome	BRAIN CORTEX	TWAS	GTEx	FUSION	-6.21207		5.23e-10		31626773	0.1016/j.cell.2019.09.021	Walker et all Cell	BRAIN
MDK	P21741	6972	TRANS	BIP_PGC3_noukb	BOTH	+,+	0.352588	0.304125	0.361378	UKBB_PPP	DECODE	0.694865	2071.39	CLOZUK+PGC SCZ	MDK	Transcriptome	BRAIN CORTEX	COLOC	GTEx	COLOC				0.831	31626773	0.1016/j.cell.2019.09.021	Walker et all Cell	BRAIN
MDK	P21741	6972	TRANS	BIP_PGC3_noukb	BOTH	+,+	0.352588	0.304125	0.361378	UKBB_PPP	DECODE	0.694865	2071.39	cognitive function	MDK	Transcriptome	CORTEX	COLOC	MetaBrain	coloc				0.531167	36823318	10.1038/s41588-023-01300-6	Klein et all Nat Genet	BRAIN
MDK	P21741	6972	TRANS	BIP_PGC3_noukb	BOTH	+,+	0.352588	0.304125	0.361378	UKBB_PPP	DECODE	0.694865	2071.39	schizophrenia	MDK	Transcriptome	CORTEX	COLOC	MetaBrain	coloc				0.968608	36823318	10.1038/s41588-023-01300-6	Klein et all Nat Genet	BRAIN
MDK	P21741	6972	TRANS	BIP_PGC3_noukb	BOTH	+,+	0.352588	0.304125	0.361378	UKBB_PPP	DECODE	0.694865	2071.39	Schizophrenia	MDK	Transcriptome	GTEx Artery, tibial	SMR	GTEx Artery, tibial	SMR	-0.297129	0.070748	2.67149e-05		28552197	10.1016/j.ajhg.2017.04.016	Hauberg ME et al	Multitissue
MDK	P21741	6972	TRANS	BIP_PGC3_noukb	BOTH	+,+	0.352588	0.304125	0.361378	UKBB_PPP	DECODE	0.694865	2071.39	Schizophrenia	MDK	Transcriptome	STARNET Fat, visceral	SMR	STARNET Fat, visceral	SMR	-0.151722	0.035772	2.22163e-05		28552197	10.1016/j.ajhg.2017.04.016	Hauberg ME et al	Multitissue
MDK	P21741	6972	TRANS	BIP_PGC3_noukb	BOTH	+,+	0.352588	0.304125	0.361378	UKBB_PPP	DECODE	0.694865	2071.39	Schizophrenia	MDK	Transcriptome	STARNET Muscle, skeletal	SMR	STARNET Muscle, skeletal	SMR	-0.180107	0.045898	8.70828e-05		28552197	10.1016/j.ajhg.2017.04.016	Hauberg ME et al	Multitissue
MDK	P21741	6972	TRANS	BIP_PGC3_noukb	BOTH	+,+	0.352588	0.304125	0.361378	UKBB_PPP	DECODE	0.694865	2071.39	SCZ	MDK	Transcriptome	brain	MR	PsychENCODE	TwoSampleMR	0.769909	0.102461	5.72737e-14		37418754	10.1093/schbul/sbad100	Li X	brain
MDK	P21741	6972	TRANS	BIP_PGC3_noukb	BOTH	+,+	0.352588	0.304125	0.361378	UKBB_PPP	DECODE	0.694865	2071.39	SCZ	MDK	Transcriptome	Brain	TWAS, Coloc	PsychENCODE	Fusion, Coloc-R			8.92e-11	0.774	34454697	10.1016/j.biopsych.2021.06.022	Liu J	Brain
MDK	P21741	6972	TRANS	BIP_PGC3_noukb	BOTH	+,+	0.352588	0.304125	0.361378	UKBB_PPP	DECODE	0.694865	2071.39	Schizophrenia	MDK	Transcriptome	brain caudate nucleus	TWAS	Gtex	Fusion			8.55326e-11		36319771	10.1038/s41593-022-01182-7	Benjamin KJM	brain caudate nucleus
MDK	P21741	6972	TRANS	BIP_PGC3_noukb	BOTH	+,+	0.352588	0.304125	0.361378	UKBB_PPP	DECODE	0.694865	2071.39	Schizophrenia	MDK	Transcriptome	brain caudate nucleus	SMR	Gtex	SMR	-0.196063	0.0453868	1.56162e-05		36319771	10.1038/s41593-022-01182-7	Benjamin KJM	brain caudate nucleus
MDK	P21741	6972	TRANS	Cognition_Meta	BOTH	+,+	0.201759	0.137076	0.369575	DECODE	UKBB_PPP	0.61101	933.624	SCZ	MDK	Proteome	PLASMA	MR	deCODE	TwoSampleMR	0.1013	0.12126	0.403495		37085628	10.1007/s00439-023-02562-0	Dang et al Human Genetics	BLOOD
MDK	P21741	6972	TRANS	Cognition_Meta	BOTH	+,+	0.201759	0.137076	0.369575	DECODE	UKBB_PPP	0.61101	933.624	BIP	MDK	Proteome	PLASMA	MR	deCODE	TwoSampleMR	0.0412143	0.124672	0.74096		37085628	10.1007/s00439-023-02562-0	Dang et al Human Genetics	BLOOD
MDK	P21741	6972	TRANS	Cognition_Meta	BOTH	+,+	0.201759	0.137076	0.369575	DECODE	UKBB_PPP	0.61101	933.624	MDD	MDK	Proteome	PLASMA	MR	deCODE	TwoSampleMR	-0.0141351	0.0422235	0.7378		37085628	10.1007/s00439-023-02562-0	Dang et al Human Genetics	BLOOD
MDK	P21741	6972	TRANS	Cognition_Meta	BOTH	+,+	0.201759	0.137076	0.369575	DECODE	UKBB_PPP	0.61101	933.624	Bipolar disorder	MDK	Proteome	PLASMA	MR	FENLAND	TwoSampleMR	0.0332683	0.100636	0.74096		36280454	https://doi.org/10.1016/j.biopsych.2022.08.015	Lu et al Biol Psychiatry	BLOOD
MDK	P21741	6972	TRANS	Cognition_Meta	BOTH	+,+	0.201759	0.137076	0.369575	DECODE	UKBB_PPP	0.61101	933.624	Major depressive disorder	MDK	Proteome	PLASMA	MR	FENLAND	TwoSampleMR	0.0262712	0.0404661	0.5162		36280454	https://doi.org/10.1016/j.biopsych.2022.08.015	Lu et al Biol Psychiatry	BLOOD
MDK	P21741	6972	TRANS	Cognition_Meta	BOTH	+,+	0.201759	0.137076	0.369575	DECODE	UKBB_PPP	0.61101	933.624	Schizophrenia	MDK	Proteome	PLASMA	MR	FENLAND	TwoSampleMR	0.0817697	0.0978814	0.403495		36280454	https://doi.org/10.1016/j.biopsych.2022.08.015	Lu et al Biol Psychiatry	BLOOD
MDK	P21741	6972	TRANS	Cognition_Meta	BOTH	+,+	0.201759	0.137076	0.369575	DECODE	UKBB_PPP	0.61101	933.624	cognitive function	MDK	Proteiome	CORTEX	MR	MetaBrain	TwoSampleMR	0.048276	0.0114155	2.34735e-05		36823318	10.1038/s41588-023-01300-6	Klein et all Nat Genet	BRAIN
MDK	P21741	6972	TRANS	Cognition_Meta	BOTH	+,+	0.201759	0.137076	0.369575	DECODE	UKBB_PPP	0.61101	933.624	schizophrenia	MDK	Proteiome	CORTEX	MR	MetaBrain	TwoSampleMR	-0.294157	0.0463642	2.23174e-10		36823318	10.1038/s41588-023-01300-6	Klein et all Nat Genet	BRAIN
MDK	P21741	6972	TRANS	Cognition_Meta	BOTH	+,+	0.201759	0.137076	0.369575	DECODE	UKBB_PPP	0.61101	933.624	SCZ PGC wave3	MDK	Transcriptome	GTEX HIPPOCAMPUS	JTI	GTEx	JTI	-0.66		4.77e-15		34628600	10.1038/s41588-020-0706-2	Zhou et all Mol Neurobiol	BRAIN
MDK	P21741	6972	TRANS	Cognition_Meta	BOTH	+,+	0.201759	0.137076	0.369575	DECODE	UKBB_PPP	0.61101	933.624	SCZ_PGC3	MDK	Transcriptome	DLPFC	SMR	CMC+GTEX	SMR	-0.221479	0.0541747	4.34656e-05		35460606	10.1016/j.ajhg.2022.04.004	Jiang eet all Am J Hum Genet	BRAIN
MDK	P21741	6972	TRANS	Cognition_Meta	BOTH	+,+	0.201759	0.137076	0.369575	DECODE	UKBB_PPP	0.61101	933.624	SCZ_PGC3	MDK	Transcriptome_Transcriptlvel	DLPFC	SMR	CMC+GTEX	SMR	-0.257058	0.0704842	0.000265296		35460606	10.1016/j.ajhg.2022.04.004	Jiang eet all Am J Hum Genet	BRAIN
MDK	P21741	6972	TRANS	Cognition_Meta	BOTH	+,+	0.201759	0.137076	0.369575	DECODE	UKBB_PPP	0.61101	933.624	SCZ.Clozuk.2018	MDK	Transcriptome	BRAIN	SMR	PsychENCODE	SMR	-0.388489	0.0931551	3.04e-05		30545856	10.1126/science.aat8127	Gandal et all science	BRAIN
MDK	P21741	6972	TRANS	Cognition_Meta	BOTH	+,+	0.201759	0.137076	0.369575	DECODE	UKBB_PPP	0.61101	933.624	MDD	MDK	Proteiome	BRAIN	SMR	BrainMeta	SMR	0.0176755	0.0158161	0.263753		37415601	10.3389/fgene.2023.1191264	Gedik et all Front Genet	BRAIN
MDK	P21741	6972	TRANS	Cognition_Meta	BOTH	+,+	0.201759	0.137076	0.369575	DECODE	UKBB_PPP	0.61101	933.624	BIP	MDK	Proteiome	BRAIN	SMR	BrainMeta	SMR	-0.11347	0.0369697	0.00214581		37415601	10.3389/fgene.2023.1191264	Gedik et all Front Genet	BRAIN
MDK	P21741	6972	TRANS	Cognition_Meta	BOTH	+,+	0.201759	0.137076	0.369575	DECODE	UKBB_PPP	0.61101	933.624	SCZ	MDK	Proteiome	BRAIN	SMR	BrainMeta	SMR	-0.205675	0.0386536	1.03e-07		37415601	10.3389/fgene.2023.1191264	Gedik et all Front Genet	BRAIN
MDK	P21741	6972	TRANS	Cognition_Meta	BOTH	+,+	0.201759	0.137076	0.369575	DECODE	UKBB_PPP	0.61101	933.624	SCZ	MDK	Proteiome	BLOOD	SMR	deCODE	SMR	0.101364	0.121604	0.404532		37415601	10.3389/fgene.2023.1191264	Gedik et all Front Genet	BLOOD
MDK	P21741	6972	TRANS	Cognition_Meta	BOTH	+,+	0.201759	0.137076	0.369575	DECODE	UKBB_PPP	0.61101	933.624	MDD	MDK	Proteiome	BLOOD	SMR	deCODE	SMR	0.0325459	0.0502171	0.516917		37415601	10.3389/fgene.2023.1191264	Gedik et all Front Genet	BLOOD
MDK	P21741	6972	TRANS	Cognition_Meta	BOTH	+,+	0.201759	0.137076	0.369575	DECODE	UKBB_PPP	0.61101	933.624	BIP	MDK	Proteiome	BLOOD	SMR	deCODE	SMR	0.0412143	0.124727	0.741071		37415601	10.3389/fgene.2023.1191264	Gedik et all Front Genet	BLOOD
MDK	P21741	6972	TRANS	Cognition_Meta	BOTH	+,+	0.201759	0.137076	0.369575	DECODE	UKBB_PPP	0.61101	933.624	SCZ	MDK	Transcriptome	DLPFC_NEWMETAX.CSV_3	TWAS	DLPFC_newMetax.csv_3		-1.38835		1.29e-09		31086352	10.1038/s41588-019-0409-8	R_Gamazon et al Nat Genet	BRAIN
MDK	P21741	6972	TRANS	Cognition_Meta	BOTH	+,+	0.201759	0.137076	0.369575	DECODE	UKBB_PPP	0.61101	933.624	SCZ.Clozuk.2018	MDK	Transcriptome	BRAIN	TWAS	PsychENCODE	FUSION	-6.70109		2.07e-11		30545856	10.1126/science.aat8127	Gandal et all science	BRAIN
MDK	P21741	6972	TRANS	Cognition_Meta	BOTH	+,+	0.201759	0.137076	0.369575	DECODE	UKBB_PPP	0.61101	933.624	BD.PGC.ruderferCell2018	MDK	Transcriptome	BRAIN	TWAS	PsychENCODE	FUSION	-0.9624		0.336		30545856	10.1126/science.aat8127	Gandal et all science	BRAIN
MDK	P21741	6972	TRANS	Cognition_Meta	BOTH	+,+	0.201759	0.137076	0.369575	DECODE	UKBB_PPP	0.61101	933.624	SCZ_PGC2+CLOZUK	MDK	Transcriptome	HIPPO	TWAS	Collado-Torres	FUSION	-2.98959		0.00279		31174959	10.1016/j.neuron.2019.05.013	ColladoTorres_neuron_twas etal. Neuron	BRAIN
MDK	P21741	6972	TRANS	Cognition_Meta	BOTH	+,+	0.201759	0.137076	0.369575	DECODE	UKBB_PPP	0.61101	933.624	SCZ_PGC2	MDK	Transcriptome		TWAS		UTMOST					32425817	10.3389/fpsyt.2020.00256	Liu all Front Psychiatry
MDK	P21741	6972	TRANS	Cognition_Meta	BOTH	+,+	0.201759	0.137076	0.369575	DECODE	UKBB_PPP	0.61101	933.624	CLOZUK+PGC SCZ	MDK	Transcriptome	BRAIN CORTEX	TWAS	GTEx	FUSION	-6.21207		5.23e-10		31626773	0.1016/j.cell.2019.09.021	Walker et all Cell	BRAIN
MDK	P21741	6972	TRANS	Cognition_Meta	BOTH	+,+	0.201759	0.137076	0.369575	DECODE	UKBB_PPP	0.61101	933.624	CLOZUK+PGC SCZ	MDK	Transcriptome	BRAIN CORTEX	COLOC	GTEx	COLOC				0.831	31626773	0.1016/j.cell.2019.09.021	Walker et all Cell	BRAIN
MDK	P21741	6972	TRANS	Cognition_Meta	BOTH	+,+	0.201759	0.137076	0.369575	DECODE	UKBB_PPP	0.61101	933.624	cognitive function	MDK	Transcriptome	CORTEX	COLOC	MetaBrain	coloc				0.531167	36823318	10.1038/s41588-023-01300-6	Klein et all Nat Genet	BRAIN
MDK	P21741	6972	TRANS	Cognition_Meta	BOTH	+,+	0.201759	0.137076	0.369575	DECODE	UKBB_PPP	0.61101	933.624	schizophrenia	MDK	Transcriptome	CORTEX	COLOC	MetaBrain	coloc				0.968608	36823318	10.1038/s41588-023-01300-6	Klein et all Nat Genet	BRAIN
MDK	P21741	6972	TRANS	Cognition_Meta	BOTH	+,+	0.201759	0.137076	0.369575	DECODE	UKBB_PPP	0.61101	933.624	Schizophrenia	MDK	Transcriptome	GTEx Artery, tibial	SMR	GTEx Artery, tibial	SMR	-0.297129	0.070748	2.67149e-05		28552197	10.1016/j.ajhg.2017.04.016	Hauberg ME et al	Multitissue
MDK	P21741	6972	TRANS	Cognition_Meta	BOTH	+,+	0.201759	0.137076	0.369575	DECODE	UKBB_PPP	0.61101	933.624	Schizophrenia	MDK	Transcriptome	STARNET Fat, visceral	SMR	STARNET Fat, visceral	SMR	-0.151722	0.035772	2.22163e-05		28552197	10.1016/j.ajhg.2017.04.016	Hauberg ME et al	Multitissue
MDK	P21741	6972	TRANS	Cognition_Meta	BOTH	+,+	0.201759	0.137076	0.369575	DECODE	UKBB_PPP	0.61101	933.624	Schizophrenia	MDK	Transcriptome	STARNET Muscle, skeletal	SMR	STARNET Muscle, skeletal	SMR	-0.180107	0.045898	8.70828e-05		28552197	10.1016/j.ajhg.2017.04.016	Hauberg ME et al	Multitissue
MDK	P21741	6972	TRANS	Cognition_Meta	BOTH	+,+	0.201759	0.137076	0.369575	DECODE	UKBB_PPP	0.61101	933.624	SCZ	MDK	Transcriptome	brain	MR	PsychENCODE	TwoSampleMR	0.769909	0.102461	5.72737e-14		37418754	10.1093/schbul/sbad100	Li X	brain
MDK	P21741	6972	TRANS	Cognition_Meta	BOTH	+,+	0.201759	0.137076	0.369575	DECODE	UKBB_PPP	0.61101	933.624	SCZ	MDK	Transcriptome	Brain	TWAS, Coloc	PsychENCODE	Fusion, Coloc-R			8.92e-11	0.774	34454697	10.1016/j.biopsych.2021.06.022	Liu J	Brain
MDK	P21741	6972	TRANS	Cognition_Meta	BOTH	+,+	0.201759	0.137076	0.369575	DECODE	UKBB_PPP	0.61101	933.624	Schizophrenia	MDK	Transcriptome	brain caudate nucleus	TWAS	Gtex	Fusion			8.55326e-11		36319771	10.1038/s41593-022-01182-7	Benjamin KJM	brain caudate nucleus
MDK	P21741	6972	TRANS	Cognition_Meta	BOTH	+,+	0.201759	0.137076	0.369575	DECODE	UKBB_PPP	0.61101	933.624	Schizophrenia	MDK	Transcriptome	brain caudate nucleus	SMR	Gtex	SMR	-0.196063	0.0453868	1.56162e-05		36319771	10.1038/s41593-022-01182-7	Benjamin KJM	brain caudate nucleus
MDK	P21741	6972	TRANS	Depression_iPSYCH_2023	BOTH	-,-	0.843173	0.500268	0.989725	DECODE	UKBB_PPP	1.54879	3407.33	SCZ	MDK	Proteome	PLASMA	MR	deCODE	TwoSampleMR	0.1013	0.12126	0.403495		37085628	10.1007/s00439-023-02562-0	Dang et al Human Genetics	BLOOD
MDK	P21741	6972	TRANS	Depression_iPSYCH_2023	BOTH	-,-	0.843173	0.500268	0.989725	DECODE	UKBB_PPP	1.54879	3407.33	BIP	MDK	Proteome	PLASMA	MR	deCODE	TwoSampleMR	0.0412143	0.124672	0.74096		37085628	10.1007/s00439-023-02562-0	Dang et al Human Genetics	BLOOD
MDK	P21741	6972	TRANS	Depression_iPSYCH_2023	BOTH	-,-	0.843173	0.500268	0.989725	DECODE	UKBB_PPP	1.54879	3407.33	MDD	MDK	Proteome	PLASMA	MR	deCODE	TwoSampleMR	-0.0141351	0.0422235	0.7378		37085628	10.1007/s00439-023-02562-0	Dang et al Human Genetics	BLOOD
MDK	P21741	6972	TRANS	Depression_iPSYCH_2023	BOTH	-,-	0.843173	0.500268	0.989725	DECODE	UKBB_PPP	1.54879	3407.33	Bipolar disorder	MDK	Proteome	PLASMA	MR	FENLAND	TwoSampleMR	0.0332683	0.100636	0.74096		36280454	https://doi.org/10.1016/j.biopsych.2022.08.015	Lu et al Biol Psychiatry	BLOOD
MDK	P21741	6972	TRANS	Depression_iPSYCH_2023	BOTH	-,-	0.843173	0.500268	0.989725	DECODE	UKBB_PPP	1.54879	3407.33	Major depressive disorder	MDK	Proteome	PLASMA	MR	FENLAND	TwoSampleMR	0.0262712	0.0404661	0.5162		36280454	https://doi.org/10.1016/j.biopsych.2022.08.015	Lu et al Biol Psychiatry	BLOOD
MDK	P21741	6972	TRANS	Depression_iPSYCH_2023	BOTH	-,-	0.843173	0.500268	0.989725	DECODE	UKBB_PPP	1.54879	3407.33	Schizophrenia	MDK	Proteome	PLASMA	MR	FENLAND	TwoSampleMR	0.0817697	0.0978814	0.403495		36280454	https://doi.org/10.1016/j.biopsych.2022.08.015	Lu et al Biol Psychiatry	BLOOD
MDK	P21741	6972	TRANS	Depression_iPSYCH_2023	BOTH	-,-	0.843173	0.500268	0.989725	DECODE	UKBB_PPP	1.54879	3407.33	cognitive function	MDK	Proteiome	CORTEX	MR	MetaBrain	TwoSampleMR	0.048276	0.0114155	2.34735e-05		36823318	10.1038/s41588-023-01300-6	Klein et all Nat Genet	BRAIN
MDK	P21741	6972	TRANS	Depression_iPSYCH_2023	BOTH	-,-	0.843173	0.500268	0.989725	DECODE	UKBB_PPP	1.54879	3407.33	schizophrenia	MDK	Proteiome	CORTEX	MR	MetaBrain	TwoSampleMR	-0.294157	0.0463642	2.23174e-10		36823318	10.1038/s41588-023-01300-6	Klein et all Nat Genet	BRAIN
MDK	P21741	6972	TRANS	Depression_iPSYCH_2023	BOTH	-,-	0.843173	0.500268	0.989725	DECODE	UKBB_PPP	1.54879	3407.33	SCZ PGC wave3	MDK	Transcriptome	GTEX HIPPOCAMPUS	JTI	GTEx	JTI	-0.66		4.77e-15		34628600	10.1038/s41588-020-0706-2	Zhou et all Mol Neurobiol	BRAIN
MDK	P21741	6972	TRANS	Depression_iPSYCH_2023	BOTH	-,-	0.843173	0.500268	0.989725	DECODE	UKBB_PPP	1.54879	3407.33	SCZ_PGC3	MDK	Transcriptome	DLPFC	SMR	CMC+GTEX	SMR	-0.221479	0.0541747	4.34656e-05		35460606	10.1016/j.ajhg.2022.04.004	Jiang eet all Am J Hum Genet	BRAIN
MDK	P21741	6972	TRANS	Depression_iPSYCH_2023	BOTH	-,-	0.843173	0.500268	0.989725	DECODE	UKBB_PPP	1.54879	3407.33	SCZ_PGC3	MDK	Transcriptome_Transcriptlvel	DLPFC	SMR	CMC+GTEX	SMR	-0.257058	0.0704842	0.000265296		35460606	10.1016/j.ajhg.2022.04.004	Jiang eet all Am J Hum Genet	BRAIN
MDK	P21741	6972	TRANS	Depression_iPSYCH_2023	BOTH	-,-	0.843173	0.500268	0.989725	DECODE	UKBB_PPP	1.54879	3407.33	SCZ.Clozuk.2018	MDK	Transcriptome	BRAIN	SMR	PsychENCODE	SMR	-0.388489	0.0931551	3.04e-05		30545856	10.1126/science.aat8127	Gandal et all science	BRAIN
MDK	P21741	6972	TRANS	Depression_iPSYCH_2023	BOTH	-,-	0.843173	0.500268	0.989725	DECODE	UKBB_PPP	1.54879	3407.33	MDD	MDK	Proteiome	BRAIN	SMR	BrainMeta	SMR	0.0176755	0.0158161	0.263753		37415601	10.3389/fgene.2023.1191264	Gedik et all Front Genet	BRAIN
MDK	P21741	6972	TRANS	Depression_iPSYCH_2023	BOTH	-,-	0.843173	0.500268	0.989725	DECODE	UKBB_PPP	1.54879	3407.33	BIP	MDK	Proteiome	BRAIN	SMR	BrainMeta	SMR	-0.11347	0.0369697	0.00214581		37415601	10.3389/fgene.2023.1191264	Gedik et all Front Genet	BRAIN
MDK	P21741	6972	TRANS	Depression_iPSYCH_2023	BOTH	-,-	0.843173	0.500268	0.989725	DECODE	UKBB_PPP	1.54879	3407.33	SCZ	MDK	Proteiome	BRAIN	SMR	BrainMeta	SMR	-0.205675	0.0386536	1.03e-07		37415601	10.3389/fgene.2023.1191264	Gedik et all Front Genet	BRAIN
MDK	P21741	6972	TRANS	Depression_iPSYCH_2023	BOTH	-,-	0.843173	0.500268	0.989725	DECODE	UKBB_PPP	1.54879	3407.33	SCZ	MDK	Proteiome	BLOOD	SMR	deCODE	SMR	0.101364	0.121604	0.404532		37415601	10.3389/fgene.2023.1191264	Gedik et all Front Genet	BLOOD
MDK	P21741	6972	TRANS	Depression_iPSYCH_2023	BOTH	-,-	0.843173	0.500268	0.989725	DECODE	UKBB_PPP	1.54879	3407.33	MDD	MDK	Proteiome	BLOOD	SMR	deCODE	SMR	0.0325459	0.0502171	0.516917		37415601	10.3389/fgene.2023.1191264	Gedik et all Front Genet	BLOOD
MDK	P21741	6972	TRANS	Depression_iPSYCH_2023	BOTH	-,-	0.843173	0.500268	0.989725	DECODE	UKBB_PPP	1.54879	3407.33	BIP	MDK	Proteiome	BLOOD	SMR	deCODE	SMR	0.0412143	0.124727	0.741071		37415601	10.3389/fgene.2023.1191264	Gedik et all Front Genet	BLOOD
MDK	P21741	6972	TRANS	Depression_iPSYCH_2023	BOTH	-,-	0.843173	0.500268	0.989725	DECODE	UKBB_PPP	1.54879	3407.33	SCZ	MDK	Transcriptome	DLPFC_NEWMETAX.CSV_3	TWAS	DLPFC_newMetax.csv_3		-1.38835		1.29e-09		31086352	10.1038/s41588-019-0409-8	R_Gamazon et al Nat Genet	BRAIN
MDK	P21741	6972	TRANS	Depression_iPSYCH_2023	BOTH	-,-	0.843173	0.500268	0.989725	DECODE	UKBB_PPP	1.54879	3407.33	SCZ.Clozuk.2018	MDK	Transcriptome	BRAIN	TWAS	PsychENCODE	FUSION	-6.70109		2.07e-11		30545856	10.1126/science.aat8127	Gandal et all science	BRAIN
MDK	P21741	6972	TRANS	Depression_iPSYCH_2023	BOTH	-,-	0.843173	0.500268	0.989725	DECODE	UKBB_PPP	1.54879	3407.33	BD.PGC.ruderferCell2018	MDK	Transcriptome	BRAIN	TWAS	PsychENCODE	FUSION	-0.9624		0.336		30545856	10.1126/science.aat8127	Gandal et all science	BRAIN
MDK	P21741	6972	TRANS	Depression_iPSYCH_2023	BOTH	-,-	0.843173	0.500268	0.989725	DECODE	UKBB_PPP	1.54879	3407.33	SCZ_PGC2+CLOZUK	MDK	Transcriptome	HIPPO	TWAS	Collado-Torres	FUSION	-2.98959		0.00279		31174959	10.1016/j.neuron.2019.05.013	ColladoTorres_neuron_twas etal. Neuron	BRAIN
MDK	P21741	6972	TRANS	Depression_iPSYCH_2023	BOTH	-,-	0.843173	0.500268	0.989725	DECODE	UKBB_PPP	1.54879	3407.33	SCZ_PGC2	MDK	Transcriptome		TWAS		UTMOST					32425817	10.3389/fpsyt.2020.00256	Liu all Front Psychiatry
MDK	P21741	6972	TRANS	Depression_iPSYCH_2023	BOTH	-,-	0.843173	0.500268	0.989725	DECODE	UKBB_PPP	1.54879	3407.33	CLOZUK+PGC SCZ	MDK	Transcriptome	BRAIN CORTEX	TWAS	GTEx	FUSION	-6.21207		5.23e-10		31626773	0.1016/j.cell.2019.09.021	Walker et all Cell	BRAIN
MDK	P21741	6972	TRANS	Depression_iPSYCH_2023	BOTH	-,-	0.843173	0.500268	0.989725	DECODE	UKBB_PPP	1.54879	3407.33	CLOZUK+PGC SCZ	MDK	Transcriptome	BRAIN CORTEX	COLOC	GTEx	COLOC				0.831	31626773	0.1016/j.cell.2019.09.021	Walker et all Cell	BRAIN
MDK	P21741	6972	TRANS	Depression_iPSYCH_2023	BOTH	-,-	0.843173	0.500268	0.989725	DECODE	UKBB_PPP	1.54879	3407.33	cognitive function	MDK	Transcriptome	CORTEX	COLOC	MetaBrain	coloc				0.531167	36823318	10.1038/s41588-023-01300-6	Klein et all Nat Genet	BRAIN
MDK	P21741	6972	TRANS	Depression_iPSYCH_2023	BOTH	-,-	0.843173	0.500268	0.989725	DECODE	UKBB_PPP	1.54879	3407.33	schizophrenia	MDK	Transcriptome	CORTEX	COLOC	MetaBrain	coloc				0.968608	36823318	10.1038/s41588-023-01300-6	Klein et all Nat Genet	BRAIN
MDK	P21741	6972	TRANS	Depression_iPSYCH_2023	BOTH	-,-	0.843173	0.500268	0.989725	DECODE	UKBB_PPP	1.54879	3407.33	Schizophrenia	MDK	Transcriptome	GTEx Artery, tibial	SMR	GTEx Artery, tibial	SMR	-0.297129	0.070748	2.67149e-05		28552197	10.1016/j.ajhg.2017.04.016	Hauberg ME et al	Multitissue
MDK	P21741	6972	TRANS	Depression_iPSYCH_2023	BOTH	-,-	0.843173	0.500268	0.989725	DECODE	UKBB_PPP	1.54879	3407.33	Schizophrenia	MDK	Transcriptome	STARNET Fat, visceral	SMR	STARNET Fat, visceral	SMR	-0.151722	0.035772	2.22163e-05		28552197	10.1016/j.ajhg.2017.04.016	Hauberg ME et al	Multitissue
MDK	P21741	6972	TRANS	Depression_iPSYCH_2023	BOTH	-,-	0.843173	0.500268	0.989725	DECODE	UKBB_PPP	1.54879	3407.33	Schizophrenia	MDK	Transcriptome	STARNET Muscle, skeletal	SMR	STARNET Muscle, skeletal	SMR	-0.180107	0.045898	8.70828e-05		28552197	10.1016/j.ajhg.2017.04.016	Hauberg ME et al	Multitissue
MDK	P21741	6972	TRANS	Depression_iPSYCH_2023	BOTH	-,-	0.843173	0.500268	0.989725	DECODE	UKBB_PPP	1.54879	3407.33	SCZ	MDK	Transcriptome	brain	MR	PsychENCODE	TwoSampleMR	0.769909	0.102461	5.72737e-14		37418754	10.1093/schbul/sbad100	Li X	brain
MDK	P21741	6972	TRANS	Depression_iPSYCH_2023	BOTH	-,-	0.843173	0.500268	0.989725	DECODE	UKBB_PPP	1.54879	3407.33	SCZ	MDK	Transcriptome	Brain	TWAS, Coloc	PsychENCODE	Fusion, Coloc-R			8.92e-11	0.774	34454697	10.1016/j.biopsych.2021.06.022	Liu J	Brain
MDK	P21741	6972	TRANS	Depression_iPSYCH_2023	BOTH	-,-	0.843173	0.500268	0.989725	DECODE	UKBB_PPP	1.54879	3407.33	Schizophrenia	MDK	Transcriptome	brain caudate nucleus	TWAS	Gtex	Fusion			8.55326e-11		36319771	10.1038/s41593-022-01182-7	Benjamin KJM	brain caudate nucleus
MDK	P21741	6972	TRANS	Depression_iPSYCH_2023	BOTH	-,-	0.843173	0.500268	0.989725	DECODE	UKBB_PPP	1.54879	3407.33	Schizophrenia	MDK	Transcriptome	brain caudate nucleus	SMR	Gtex	SMR	-0.196063	0.0453868	1.56162e-05		36319771	10.1038/s41593-022-01182-7	Benjamin KJM	brain caudate nucleus
MDK	P21741	6972	TRANS	PGC3_SCZ_NoUKB	BOTH	+,+	0.19404	0.104367	0.46082	UKBB_PPP	DECODE	0.401151	710.84	SCZ	MDK	Proteome	PLASMA	MR	deCODE	TwoSampleMR	0.1013	0.12126	0.403495		37085628	10.1007/s00439-023-02562-0	Dang et al Human Genetics	BLOOD
MDK	P21741	6972	TRANS	PGC3_SCZ_NoUKB	BOTH	+,+	0.19404	0.104367	0.46082	UKBB_PPP	DECODE	0.401151	710.84	BIP	MDK	Proteome	PLASMA	MR	deCODE	TwoSampleMR	0.0412143	0.124672	0.74096		37085628	10.1007/s00439-023-02562-0	Dang et al Human Genetics	BLOOD
MDK	P21741	6972	TRANS	PGC3_SCZ_NoUKB	BOTH	+,+	0.19404	0.104367	0.46082	UKBB_PPP	DECODE	0.401151	710.84	MDD	MDK	Proteome	PLASMA	MR	deCODE	TwoSampleMR	-0.0141351	0.0422235	0.7378		37085628	10.1007/s00439-023-02562-0	Dang et al Human Genetics	BLOOD
MDK	P21741	6972	TRANS	PGC3_SCZ_NoUKB	BOTH	+,+	0.19404	0.104367	0.46082	UKBB_PPP	DECODE	0.401151	710.84	Bipolar disorder	MDK	Proteome	PLASMA	MR	FENLAND	TwoSampleMR	0.0332683	0.100636	0.74096		36280454	https://doi.org/10.1016/j.biopsych.2022.08.015	Lu et al Biol Psychiatry	BLOOD
MDK	P21741	6972	TRANS	PGC3_SCZ_NoUKB	BOTH	+,+	0.19404	0.104367	0.46082	UKBB_PPP	DECODE	0.401151	710.84	Major depressive disorder	MDK	Proteome	PLASMA	MR	FENLAND	TwoSampleMR	0.0262712	0.0404661	0.5162		36280454	https://doi.org/10.1016/j.biopsych.2022.08.015	Lu et al Biol Psychiatry	BLOOD
MDK	P21741	6972	TRANS	PGC3_SCZ_NoUKB	BOTH	+,+	0.19404	0.104367	0.46082	UKBB_PPP	DECODE	0.401151	710.84	Schizophrenia	MDK	Proteome	PLASMA	MR	FENLAND	TwoSampleMR	0.0817697	0.0978814	0.403495		36280454	https://doi.org/10.1016/j.biopsych.2022.08.015	Lu et al Biol Psychiatry	BLOOD
MDK	P21741	6972	TRANS	PGC3_SCZ_NoUKB	BOTH	+,+	0.19404	0.104367	0.46082	UKBB_PPP	DECODE	0.401151	710.84	cognitive function	MDK	Proteiome	CORTEX	MR	MetaBrain	TwoSampleMR	0.048276	0.0114155	2.34735e-05		36823318	10.1038/s41588-023-01300-6	Klein et all Nat Genet	BRAIN
MDK	P21741	6972	TRANS	PGC3_SCZ_NoUKB	BOTH	+,+	0.19404	0.104367	0.46082	UKBB_PPP	DECODE	0.401151	710.84	schizophrenia	MDK	Proteiome	CORTEX	MR	MetaBrain	TwoSampleMR	-0.294157	0.0463642	2.23174e-10		36823318	10.1038/s41588-023-01300-6	Klein et all Nat Genet	BRAIN
MDK	P21741	6972	TRANS	PGC3_SCZ_NoUKB	BOTH	+,+	0.19404	0.104367	0.46082	UKBB_PPP	DECODE	0.401151	710.84	SCZ PGC wave3	MDK	Transcriptome	GTEX HIPPOCAMPUS	JTI	GTEx	JTI	-0.66		4.77e-15		34628600	10.1038/s41588-020-0706-2	Zhou et all Mol Neurobiol	BRAIN
MDK	P21741	6972	TRANS	PGC3_SCZ_NoUKB	BOTH	+,+	0.19404	0.104367	0.46082	UKBB_PPP	DECODE	0.401151	710.84	SCZ_PGC3	MDK	Transcriptome	DLPFC	SMR	CMC+GTEX	SMR	-0.221479	0.0541747	4.34656e-05		35460606	10.1016/j.ajhg.2022.04.004	Jiang eet all Am J Hum Genet	BRAIN
MDK	P21741	6972	TRANS	PGC3_SCZ_NoUKB	BOTH	+,+	0.19404	0.104367	0.46082	UKBB_PPP	DECODE	0.401151	710.84	SCZ_PGC3	MDK	Transcriptome_Transcriptlvel	DLPFC	SMR	CMC+GTEX	SMR	-0.257058	0.0704842	0.000265296		35460606	10.1016/j.ajhg.2022.04.004	Jiang eet all Am J Hum Genet	BRAIN
MDK	P21741	6972	TRANS	PGC3_SCZ_NoUKB	BOTH	+,+	0.19404	0.104367	0.46082	UKBB_PPP	DECODE	0.401151	710.84	SCZ.Clozuk.2018	MDK	Transcriptome	BRAIN	SMR	PsychENCODE	SMR	-0.388489	0.0931551	3.04e-05		30545856	10.1126/science.aat8127	Gandal et all science	BRAIN
MDK	P21741	6972	TRANS	PGC3_SCZ_NoUKB	BOTH	+,+	0.19404	0.104367	0.46082	UKBB_PPP	DECODE	0.401151	710.84	MDD	MDK	Proteiome	BRAIN	SMR	BrainMeta	SMR	0.0176755	0.0158161	0.263753		37415601	10.3389/fgene.2023.1191264	Gedik et all Front Genet	BRAIN
MDK	P21741	6972	TRANS	PGC3_SCZ_NoUKB	BOTH	+,+	0.19404	0.104367	0.46082	UKBB_PPP	DECODE	0.401151	710.84	BIP	MDK	Proteiome	BRAIN	SMR	BrainMeta	SMR	-0.11347	0.0369697	0.00214581		37415601	10.3389/fgene.2023.1191264	Gedik et all Front Genet	BRAIN
MDK	P21741	6972	TRANS	PGC3_SCZ_NoUKB	BOTH	+,+	0.19404	0.104367	0.46082	UKBB_PPP	DECODE	0.401151	710.84	SCZ	MDK	Proteiome	BRAIN	SMR	BrainMeta	SMR	-0.205675	0.0386536	1.03e-07		37415601	10.3389/fgene.2023.1191264	Gedik et all Front Genet	BRAIN
MDK	P21741	6972	TRANS	PGC3_SCZ_NoUKB	BOTH	+,+	0.19404	0.104367	0.46082	UKBB_PPP	DECODE	0.401151	710.84	SCZ	MDK	Proteiome	BLOOD	SMR	deCODE	SMR	0.101364	0.121604	0.404532		37415601	10.3389/fgene.2023.1191264	Gedik et all Front Genet	BLOOD
MDK	P21741	6972	TRANS	PGC3_SCZ_NoUKB	BOTH	+,+	0.19404	0.104367	0.46082	UKBB_PPP	DECODE	0.401151	710.84	MDD	MDK	Proteiome	BLOOD	SMR	deCODE	SMR	0.0325459	0.0502171	0.516917		37415601	10.3389/fgene.2023.1191264	Gedik et all Front Genet	BLOOD
MDK	P21741	6972	TRANS	PGC3_SCZ_NoUKB	BOTH	+,+	0.19404	0.104367	0.46082	UKBB_PPP	DECODE	0.401151	710.84	BIP	MDK	Proteiome	BLOOD	SMR	deCODE	SMR	0.0412143	0.124727	0.741071		37415601	10.3389/fgene.2023.1191264	Gedik et all Front Genet	BLOOD
MDK	P21741	6972	TRANS	PGC3_SCZ_NoUKB	BOTH	+,+	0.19404	0.104367	0.46082	UKBB_PPP	DECODE	0.401151	710.84	SCZ	MDK	Transcriptome	DLPFC_NEWMETAX.CSV_3	TWAS	DLPFC_newMetax.csv_3		-1.38835		1.29e-09		31086352	10.1038/s41588-019-0409-8	R_Gamazon et al Nat Genet	BRAIN
MDK	P21741	6972	TRANS	PGC3_SCZ_NoUKB	BOTH	+,+	0.19404	0.104367	0.46082	UKBB_PPP	DECODE	0.401151	710.84	SCZ.Clozuk.2018	MDK	Transcriptome	BRAIN	TWAS	PsychENCODE	FUSION	-6.70109		2.07e-11		30545856	10.1126/science.aat8127	Gandal et all science	BRAIN
MDK	P21741	6972	TRANS	PGC3_SCZ_NoUKB	BOTH	+,+	0.19404	0.104367	0.46082	UKBB_PPP	DECODE	0.401151	710.84	BD.PGC.ruderferCell2018	MDK	Transcriptome	BRAIN	TWAS	PsychENCODE	FUSION	-0.9624		0.336		30545856	10.1126/science.aat8127	Gandal et all science	BRAIN
MDK	P21741	6972	TRANS	PGC3_SCZ_NoUKB	BOTH	+,+	0.19404	0.104367	0.46082	UKBB_PPP	DECODE	0.401151	710.84	SCZ_PGC2+CLOZUK	MDK	Transcriptome	HIPPO	TWAS	Collado-Torres	FUSION	-2.98959		0.00279		31174959	10.1016/j.neuron.2019.05.013	ColladoTorres_neuron_twas etal. Neuron	BRAIN
MDK	P21741	6972	TRANS	PGC3_SCZ_NoUKB	BOTH	+,+	0.19404	0.104367	0.46082	UKBB_PPP	DECODE	0.401151	710.84	SCZ_PGC2	MDK	Transcriptome		TWAS		UTMOST					32425817	10.3389/fpsyt.2020.00256	Liu all Front Psychiatry
MDK	P21741	6972	TRANS	PGC3_SCZ_NoUKB	BOTH	+,+	0.19404	0.104367	0.46082	UKBB_PPP	DECODE	0.401151	710.84	CLOZUK+PGC SCZ	MDK	Transcriptome	BRAIN CORTEX	TWAS	GTEx	FUSION	-6.21207		5.23e-10		31626773	0.1016/j.cell.2019.09.021	Walker et all Cell	BRAIN
MDK	P21741	6972	TRANS	PGC3_SCZ_NoUKB	BOTH	+,+	0.19404	0.104367	0.46082	UKBB_PPP	DECODE	0.401151	710.84	CLOZUK+PGC SCZ	MDK	Transcriptome	BRAIN CORTEX	COLOC	GTEx	COLOC				0.831	31626773	0.1016/j.cell.2019.09.021	Walker et all Cell	BRAIN
MDK	P21741	6972	TRANS	PGC3_SCZ_NoUKB	BOTH	+,+	0.19404	0.104367	0.46082	UKBB_PPP	DECODE	0.401151	710.84	cognitive function	MDK	Transcriptome	CORTEX	COLOC	MetaBrain	coloc				0.531167	36823318	10.1038/s41588-023-01300-6	Klein et all Nat Genet	BRAIN
MDK	P21741	6972	TRANS	PGC3_SCZ_NoUKB	BOTH	+,+	0.19404	0.104367	0.46082	UKBB_PPP	DECODE	0.401151	710.84	schizophrenia	MDK	Transcriptome	CORTEX	COLOC	MetaBrain	coloc				0.968608	36823318	10.1038/s41588-023-01300-6	Klein et all Nat Genet	BRAIN
MDK	P21741	6972	TRANS	PGC3_SCZ_NoUKB	BOTH	+,+	0.19404	0.104367	0.46082	UKBB_PPP	DECODE	0.401151	710.84	Schizophrenia	MDK	Transcriptome	GTEx Artery, tibial	SMR	GTEx Artery, tibial	SMR	-0.297129	0.070748	2.67149e-05		28552197	10.1016/j.ajhg.2017.04.016	Hauberg ME et al	Multitissue
MDK	P21741	6972	TRANS	PGC3_SCZ_NoUKB	BOTH	+,+	0.19404	0.104367	0.46082	UKBB_PPP	DECODE	0.401151	710.84	Schizophrenia	MDK	Transcriptome	STARNET Fat, visceral	SMR	STARNET Fat, visceral	SMR	-0.151722	0.035772	2.22163e-05		28552197	10.1016/j.ajhg.2017.04.016	Hauberg ME et al	Multitissue
MDK	P21741	6972	TRANS	PGC3_SCZ_NoUKB	BOTH	+,+	0.19404	0.104367	0.46082	UKBB_PPP	DECODE	0.401151	710.84	Schizophrenia	MDK	Transcriptome	STARNET Muscle, skeletal	SMR	STARNET Muscle, skeletal	SMR	-0.180107	0.045898	8.70828e-05		28552197	10.1016/j.ajhg.2017.04.016	Hauberg ME et al	Multitissue
MDK	P21741	6972	TRANS	PGC3_SCZ_NoUKB	BOTH	+,+	0.19404	0.104367	0.46082	UKBB_PPP	DECODE	0.401151	710.84	SCZ	MDK	Transcriptome	brain	MR	PsychENCODE	TwoSampleMR	0.769909	0.102461	5.72737e-14		37418754	10.1093/schbul/sbad100	Li X	brain
MDK	P21741	6972	TRANS	PGC3_SCZ_NoUKB	BOTH	+,+	0.19404	0.104367	0.46082	UKBB_PPP	DECODE	0.401151	710.84	SCZ	MDK	Transcriptome	Brain	TWAS, Coloc	PsychENCODE	Fusion, Coloc-R			8.92e-11	0.774	34454697	10.1016/j.biopsych.2021.06.022	Liu J	Brain
MDK	P21741	6972	TRANS	PGC3_SCZ_NoUKB	BOTH	+,+	0.19404	0.104367	0.46082	UKBB_PPP	DECODE	0.401151	710.84	Schizophrenia	MDK	Transcriptome	brain caudate nucleus	TWAS	Gtex	Fusion			8.55326e-11		36319771	10.1038/s41593-022-01182-7	Benjamin KJM	brain caudate nucleus
MDK	P21741	6972	TRANS	PGC3_SCZ_NoUKB	BOTH	+,+	0.19404	0.104367	0.46082	UKBB_PPP	DECODE	0.401151	710.84	Schizophrenia	MDK	Transcriptome	brain caudate nucleus	SMR	Gtex	SMR	-0.196063	0.0453868	1.56162e-05		36319771	10.1038/s41593-022-01182-7	Benjamin KJM	brain caudate nucleus
MDM1	Q8TC05	29917	CIS	Cognition_Meta	UKBB-PPP_Specific	NA,+		0.335442	0.335442	UKBB_PPP	UKBB_PPP	1.02441	1253.88	SCZ_PGC3	MDM1	Transcriptome	DLPFC	MR	CMC+GTEX	MendelianRandomization			0.761493		35460606	10.1016/j.ajhg.2022.04.004	Jiang eet all Am J Hum Genet	BRAIN
MDM1	Q8TC05	29917	CIS	Cognition_Meta	UKBB-PPP_Specific	NA,+		0.335442	0.335442	UKBB_PPP	UKBB_PPP	1.02441	1253.88	SCZ_PGC3	MDM1	Transcriptome	DLPFC	MR	CMC+GTEX	MendelianRandomization			0.736435		35460606	10.1016/j.ajhg.2022.04.004	Jiang eet all Am J Hum Genet	BRAIN
MDM1	Q8TC05	29917	CIS	Cognition_Meta	UKBB-PPP_Specific	NA,+		0.335442	0.335442	UKBB_PPP	UKBB_PPP	1.02441	1253.88	SCZ_PGC3	MDM1	Transcriptome	DLPFC	MR	CMC+GTEX	MendelianRandomization			0.889942		35460606	10.1016/j.ajhg.2022.04.004	Jiang eet all Am J Hum Genet	BRAIN
MDM1	Q8TC05	29917	CIS	Cognition_Meta	UKBB-PPP_Specific	NA,+		0.335442	0.335442	UKBB_PPP	UKBB_PPP	1.02441	1253.88	SCZ_PGC3	MDM1	Transcriptome	DLPFC	MR	CMC+GTEX	EMIC			0.191642		35460606	10.1016/j.ajhg.2022.04.004	Jiang eet all Am J Hum Genet	BRAIN
MDM1	Q8TC05	29917	CIS	Cognition_Meta	UKBB-PPP_Specific	NA,+		0.335442	0.335442	UKBB_PPP	UKBB_PPP	1.02441	1253.88	BIP_2019_Stahl_etall	MDM1	Transcriptome	DLPFC	MR	CMC+GTEX	MendelianRandomization			0.884672		35460606	10.1016/j.ajhg.2022.04.004	Jiang eet all Am J Hum Genet	BRAIN
MDM1	Q8TC05	29917	CIS	Cognition_Meta	UKBB-PPP_Specific	NA,+		0.335442	0.335442	UKBB_PPP	UKBB_PPP	1.02441	1253.88	BIP_2019_Stahl_etall	MDM1	Transcriptome	DLPFC	MR	CMC+GTEX	MendelianRandomization			0.864561		35460606	10.1016/j.ajhg.2022.04.004	Jiang eet all Am J Hum Genet	BRAIN
MDM1	Q8TC05	29917	CIS	Cognition_Meta	UKBB-PPP_Specific	NA,+		0.335442	0.335442	UKBB_PPP	UKBB_PPP	1.02441	1253.88	BIP_2019_Stahl_etall	MDM1	Transcriptome	DLPFC	MR	CMC+GTEX	MendelianRandomization			0.388299		35460606	10.1016/j.ajhg.2022.04.004	Jiang eet all Am J Hum Genet	BRAIN
MDM1	Q8TC05	29917	CIS	Cognition_Meta	UKBB-PPP_Specific	NA,+		0.335442	0.335442	UKBB_PPP	UKBB_PPP	1.02441	1253.88	BIP_2019_Stahl_etall	MDM1	Transcriptome	DLPFC	MR	CMC+GTEX	EMIC			0.930385		35460606	10.1016/j.ajhg.2022.04.004	Jiang eet all Am J Hum Genet	BRAIN
MDM1	Q8TC05	29917	CIS	Cognition_Meta	UKBB-PPP_Specific	NA,+		0.335442	0.335442	UKBB_PPP	UKBB_PPP	1.02441	1253.88	Deepression_Wray_tall	MDM1	Transcriptome	BRAIN DLPFC	MR	PsychENCODE	TwoSampleMR	-0.01	0.01	0.453		35296807	10.1038/s41380-022-01507-9	Deng et all Mol Psychiatry	BRAIN
MDM1	Q8TC05	29917	CIS	Cognition_Meta	UKBB-PPP_Specific	NA,+		0.335442	0.335442	UKBB_PPP	UKBB_PPP	1.02441	1253.88	Deepression_Wray_tall	MDM1	Transcriptome	BLOOD	MR	GTEx	TwoSampleMR	0.04	0.02	0.0372		35296807	10.1038/s41380-022-01507-9	Deng et all Mol Psychiatry	BLOOD
MDM1	Q8TC05	29917	CIS	Cognition_Meta	UKBB-PPP_Specific	NA,+		0.335442	0.335442	UKBB_PPP	UKBB_PPP	1.02441	1253.88	SCZ_PGC3	MDM1	Transcriptome	DLPFC	SMR	CMC+GTEX	SMR	-0.0249933	0.02352	0.287945		35460606	10.1016/j.ajhg.2022.04.004	Jiang eet all Am J Hum Genet	BRAIN
MDM1	Q8TC05	29917	CIS	Cognition_Meta	UKBB-PPP_Specific	NA,+		0.335442	0.335442	UKBB_PPP	UKBB_PPP	1.02441	1253.88	SCZ_PGC3	MDM1	Transcriptome_Transcriptlvel	DLPFC	SMR	CMC+GTEX	SMR	0.0139165	0.0221464	0.529752		35460606	10.1016/j.ajhg.2022.04.004	Jiang eet all Am J Hum Genet	BRAIN
MDM1	Q8TC05	29917	CIS	Cognition_Meta	UKBB-PPP_Specific	NA,+		0.335442	0.335442	UKBB_PPP	UKBB_PPP	1.02441	1253.88	SCZ.Clozuk.2018	MDM1	Transcriptome	BRAIN	SMR	PsychENCODE	SMR	-0.0265865	0.0232146	0.252		30545856	10.1126/science.aat8127	Gandal et all science	BRAIN
MDM1	Q8TC05	29917	CIS	Cognition_Meta	UKBB-PPP_Specific	NA,+		0.335442	0.335442	UKBB_PPP	UKBB_PPP	1.02441	1253.88	BD.PGC.ruderferCell2018	MDM1	Transcriptome	BRAIN	SMR	PsychENCODE	SMR	0.0277777	0.0359139	0.439255		30545856	10.1126/science.aat8127	Gandal et all science	BRAIN
MDM1	Q8TC05	29917	CIS	Cognition_Meta	UKBB-PPP_Specific	NA,+		0.335442	0.335442	UKBB_PPP	UKBB_PPP	1.02441	1253.88	MDD	MDM1	Proteiome	BRAIN	SMR	BrainMeta	SMR	-0.00804532	0.010742	0.45388		37415601	10.3389/fgene.2023.1191264	Gedik et all Front Genet	BRAIN
MDM1	Q8TC05	29917	CIS	Cognition_Meta	UKBB-PPP_Specific	NA,+		0.335442	0.335442	UKBB_PPP	UKBB_PPP	1.02441	1253.88	BIP	MDM1	Proteiome	BRAIN	SMR	BrainMeta	SMR	-0.0167036	0.0243705	0.49309		37415601	10.3389/fgene.2023.1191264	Gedik et all Front Genet	BRAIN
MDM1	Q8TC05	29917	CIS	Cognition_Meta	UKBB-PPP_Specific	NA,+		0.335442	0.335442	UKBB_PPP	UKBB_PPP	1.02441	1253.88	SCZ	MDM1	Proteiome	BRAIN	SMR	BrainMeta	SMR	-0.0209766	0.0198585	0.29083		37415601	10.3389/fgene.2023.1191264	Gedik et all Front Genet	BRAIN
MDM1	Q8TC05	29917	CIS	Cognition_Meta	UKBB-PPP_Specific	NA,+		0.335442	0.335442	UKBB_PPP	UKBB_PPP	1.02441	1253.88	MDD	MDM1	Proteiome	BLOOD	SMR	eQTLGen	SMR	0.0341363	0.0200942	0.0893548		37415601	10.3389/fgene.2023.1191264	Gedik et all Front Genet	BLOOD
MDM1	Q8TC05	29917	CIS	Cognition_Meta	UKBB-PPP_Specific	NA,+		0.335442	0.335442	UKBB_PPP	UKBB_PPP	1.02441	1253.88	BIP	MDM1	Proteiome	BLOOD	SMR	eQTLGen	SMR	0.0132074	0.0439532	0.763806		37415601	10.3389/fgene.2023.1191264	Gedik et all Front Genet	BLOOD
MDM1	Q8TC05	29917	CIS	Cognition_Meta	UKBB-PPP_Specific	NA,+		0.335442	0.335442	UKBB_PPP	UKBB_PPP	1.02441	1253.88	SCZ	MDM1	Transcriptome	BRAIN_DLPFC	TWAS	CMC	FUSION	-1.00657		0.314		31691811	10.1093/hmg/ddz253	Hall et al Hum Mol Genet	BRAIN
MDM1	Q8TC05	29917	CIS	Cognition_Meta	UKBB-PPP_Specific	NA,+		0.335442	0.335442	UKBB_PPP	UKBB_PPP	1.02441	1253.88	SCZ.Clozuk.2018	MDM1	Transcriptome	BRAIN	TWAS	PsychENCODE	FUSION	-1.28172		0.2		30545856	10.1126/science.aat8127	Gandal et all science	BRAIN
MDM1	Q8TC05	29917	CIS	Cognition_Meta	UKBB-PPP_Specific	NA,+		0.335442	0.335442	UKBB_PPP	UKBB_PPP	1.02441	1253.88	BD.PGC.ruderferCell2018	MDM1	Transcriptome	BRAIN	TWAS	PsychENCODE	FUSION	0.9936		0.320416		30545856	10.1126/science.aat8127	Gandal et all science	BRAIN
MDM1	Q8TC05	29917	CIS	Cognition_Meta	UKBB-PPP_Specific	NA,+		0.335442	0.335442	UKBB_PPP	UKBB_PPP	1.02441	1253.88	Depression Howard et all	MDM1	Proteiome	BRAIN	PWAS	ROS/MAP	FUSION	-0.53052		0.596		33846625	10.1038/s41593-021-00832-6	Wingo Nat Neurosci	BRAIN
MDM1	Q8TC05	29917	CIS	PGC3_SCZ_NoUKB	UKBB-PPP_Specific	NA,-		0.651293	0.651293	UKBB_PPP	UKBB_PPP	1.25298	2434.53	SCZ_PGC3	MDM1	Transcriptome	DLPFC	MR	CMC+GTEX	MendelianRandomization			0.761493		35460606	10.1016/j.ajhg.2022.04.004	Jiang eet all Am J Hum Genet	BRAIN
MDM1	Q8TC05	29917	CIS	PGC3_SCZ_NoUKB	UKBB-PPP_Specific	NA,-		0.651293	0.651293	UKBB_PPP	UKBB_PPP	1.25298	2434.53	SCZ_PGC3	MDM1	Transcriptome	DLPFC	MR	CMC+GTEX	MendelianRandomization			0.736435		35460606	10.1016/j.ajhg.2022.04.004	Jiang eet all Am J Hum Genet	BRAIN
MDM1	Q8TC05	29917	CIS	PGC3_SCZ_NoUKB	UKBB-PPP_Specific	NA,-		0.651293	0.651293	UKBB_PPP	UKBB_PPP	1.25298	2434.53	SCZ_PGC3	MDM1	Transcriptome	DLPFC	MR	CMC+GTEX	MendelianRandomization			0.889942		35460606	10.1016/j.ajhg.2022.04.004	Jiang eet all Am J Hum Genet	BRAIN
MDM1	Q8TC05	29917	CIS	PGC3_SCZ_NoUKB	UKBB-PPP_Specific	NA,-		0.651293	0.651293	UKBB_PPP	UKBB_PPP	1.25298	2434.53	SCZ_PGC3	MDM1	Transcriptome	DLPFC	MR	CMC+GTEX	EMIC			0.191642		35460606	10.1016/j.ajhg.2022.04.004	Jiang eet all Am J Hum Genet	BRAIN
MDM1	Q8TC05	29917	CIS	PGC3_SCZ_NoUKB	UKBB-PPP_Specific	NA,-		0.651293	0.651293	UKBB_PPP	UKBB_PPP	1.25298	2434.53	BIP_2019_Stahl_etall	MDM1	Transcriptome	DLPFC	MR	CMC+GTEX	MendelianRandomization			0.884672		35460606	10.1016/j.ajhg.2022.04.004	Jiang eet all Am J Hum Genet	BRAIN
MDM1	Q8TC05	29917	CIS	PGC3_SCZ_NoUKB	UKBB-PPP_Specific	NA,-		0.651293	0.651293	UKBB_PPP	UKBB_PPP	1.25298	2434.53	BIP_2019_Stahl_etall	MDM1	Transcriptome	DLPFC	MR	CMC+GTEX	MendelianRandomization			0.864561		35460606	10.1016/j.ajhg.2022.04.004	Jiang eet all Am J Hum Genet	BRAIN
MDM1	Q8TC05	29917	CIS	PGC3_SCZ_NoUKB	UKBB-PPP_Specific	NA,-		0.651293	0.651293	UKBB_PPP	UKBB_PPP	1.25298	2434.53	BIP_2019_Stahl_etall	MDM1	Transcriptome	DLPFC	MR	CMC+GTEX	MendelianRandomization			0.388299		35460606	10.1016/j.ajhg.2022.04.004	Jiang eet all Am J Hum Genet	BRAIN
MDM1	Q8TC05	29917	CIS	PGC3_SCZ_NoUKB	UKBB-PPP_Specific	NA,-		0.651293	0.651293	UKBB_PPP	UKBB_PPP	1.25298	2434.53	BIP_2019_Stahl_etall	MDM1	Transcriptome	DLPFC	MR	CMC+GTEX	EMIC			0.930385		35460606	10.1016/j.ajhg.2022.04.004	Jiang eet all Am J Hum Genet	BRAIN
MDM1	Q8TC05	29917	CIS	PGC3_SCZ_NoUKB	UKBB-PPP_Specific	NA,-		0.651293	0.651293	UKBB_PPP	UKBB_PPP	1.25298	2434.53	Deepression_Wray_tall	MDM1	Transcriptome	BRAIN DLPFC	MR	PsychENCODE	TwoSampleMR	-0.01	0.01	0.453		35296807	10.1038/s41380-022-01507-9	Deng et all Mol Psychiatry	BRAIN
MDM1	Q8TC05	29917	CIS	PGC3_SCZ_NoUKB	UKBB-PPP_Specific	NA,-		0.651293	0.651293	UKBB_PPP	UKBB_PPP	1.25298	2434.53	Deepression_Wray_tall	MDM1	Transcriptome	BLOOD	MR	GTEx	TwoSampleMR	0.04	0.02	0.0372		35296807	10.1038/s41380-022-01507-9	Deng et all Mol Psychiatry	BLOOD
MDM1	Q8TC05	29917	CIS	PGC3_SCZ_NoUKB	UKBB-PPP_Specific	NA,-		0.651293	0.651293	UKBB_PPP	UKBB_PPP	1.25298	2434.53	SCZ_PGC3	MDM1	Transcriptome	DLPFC	SMR	CMC+GTEX	SMR	-0.0249933	0.02352	0.287945		35460606	10.1016/j.ajhg.2022.04.004	Jiang eet all Am J Hum Genet	BRAIN
MDM1	Q8TC05	29917	CIS	PGC3_SCZ_NoUKB	UKBB-PPP_Specific	NA,-		0.651293	0.651293	UKBB_PPP	UKBB_PPP	1.25298	2434.53	SCZ_PGC3	MDM1	Transcriptome_Transcriptlvel	DLPFC	SMR	CMC+GTEX	SMR	0.0139165	0.0221464	0.529752		35460606	10.1016/j.ajhg.2022.04.004	Jiang eet all Am J Hum Genet	BRAIN
MDM1	Q8TC05	29917	CIS	PGC3_SCZ_NoUKB	UKBB-PPP_Specific	NA,-		0.651293	0.651293	UKBB_PPP	UKBB_PPP	1.25298	2434.53	SCZ.Clozuk.2018	MDM1	Transcriptome	BRAIN	SMR	PsychENCODE	SMR	-0.0265865	0.0232146	0.252		30545856	10.1126/science.aat8127	Gandal et all science	BRAIN
MDM1	Q8TC05	29917	CIS	PGC3_SCZ_NoUKB	UKBB-PPP_Specific	NA,-		0.651293	0.651293	UKBB_PPP	UKBB_PPP	1.25298	2434.53	BD.PGC.ruderferCell2018	MDM1	Transcriptome	BRAIN	SMR	PsychENCODE	SMR	0.0277777	0.0359139	0.439255		30545856	10.1126/science.aat8127	Gandal et all science	BRAIN
MDM1	Q8TC05	29917	CIS	PGC3_SCZ_NoUKB	UKBB-PPP_Specific	NA,-		0.651293	0.651293	UKBB_PPP	UKBB_PPP	1.25298	2434.53	MDD	MDM1	Proteiome	BRAIN	SMR	BrainMeta	SMR	-0.00804532	0.010742	0.45388		37415601	10.3389/fgene.2023.1191264	Gedik et all Front Genet	BRAIN
MDM1	Q8TC05	29917	CIS	PGC3_SCZ_NoUKB	UKBB-PPP_Specific	NA,-		0.651293	0.651293	UKBB_PPP	UKBB_PPP	1.25298	2434.53	BIP	MDM1	Proteiome	BRAIN	SMR	BrainMeta	SMR	-0.0167036	0.0243705	0.49309		37415601	10.3389/fgene.2023.1191264	Gedik et all Front Genet	BRAIN
MDM1	Q8TC05	29917	CIS	PGC3_SCZ_NoUKB	UKBB-PPP_Specific	NA,-		0.651293	0.651293	UKBB_PPP	UKBB_PPP	1.25298	2434.53	SCZ	MDM1	Proteiome	BRAIN	SMR	BrainMeta	SMR	-0.0209766	0.0198585	0.29083		37415601	10.3389/fgene.2023.1191264	Gedik et all Front Genet	BRAIN
MDM1	Q8TC05	29917	CIS	PGC3_SCZ_NoUKB	UKBB-PPP_Specific	NA,-		0.651293	0.651293	UKBB_PPP	UKBB_PPP	1.25298	2434.53	MDD	MDM1	Proteiome	BLOOD	SMR	eQTLGen	SMR	0.0341363	0.0200942	0.0893548		37415601	10.3389/fgene.2023.1191264	Gedik et all Front Genet	BLOOD
MDM1	Q8TC05	29917	CIS	PGC3_SCZ_NoUKB	UKBB-PPP_Specific	NA,-		0.651293	0.651293	UKBB_PPP	UKBB_PPP	1.25298	2434.53	BIP	MDM1	Proteiome	BLOOD	SMR	eQTLGen	SMR	0.0132074	0.0439532	0.763806		37415601	10.3389/fgene.2023.1191264	Gedik et all Front Genet	BLOOD
MDM1	Q8TC05	29917	CIS	PGC3_SCZ_NoUKB	UKBB-PPP_Specific	NA,-		0.651293	0.651293	UKBB_PPP	UKBB_PPP	1.25298	2434.53	SCZ	MDM1	Transcriptome	BRAIN_DLPFC	TWAS	CMC	FUSION	-1.00657		0.314		31691811	10.1093/hmg/ddz253	Hall et al Hum Mol Genet	BRAIN
MDM1	Q8TC05	29917	CIS	PGC3_SCZ_NoUKB	UKBB-PPP_Specific	NA,-		0.651293	0.651293	UKBB_PPP	UKBB_PPP	1.25298	2434.53	SCZ.Clozuk.2018	MDM1	Transcriptome	BRAIN	TWAS	PsychENCODE	FUSION	-1.28172		0.2		30545856	10.1126/science.aat8127	Gandal et all science	BRAIN
MDM1	Q8TC05	29917	CIS	PGC3_SCZ_NoUKB	UKBB-PPP_Specific	NA,-		0.651293	0.651293	UKBB_PPP	UKBB_PPP	1.25298	2434.53	BD.PGC.ruderferCell2018	MDM1	Transcriptome	BRAIN	TWAS	PsychENCODE	FUSION	0.9936		0.320416		30545856	10.1126/science.aat8127	Gandal et all science	BRAIN
MDM1	Q8TC05	29917	CIS	PGC3_SCZ_NoUKB	UKBB-PPP_Specific	NA,-		0.651293	0.651293	UKBB_PPP	UKBB_PPP	1.25298	2434.53	Depression Howard et all	MDM1	Proteiome	BRAIN	PWAS	ROS/MAP	FUSION	-0.53052		0.596		33846625	10.1038/s41593-021-00832-6	Wingo Nat Neurosci	BRAIN
MDM1	Q8TC05	29917	CIS	BIP_PGC3_noukb	UKBB-PPP_Specific	NA,+		0.800975	0.800975	UKBB_PPP	UKBB_PPP	1.356	2994.04	SCZ_PGC3	MDM1	Transcriptome	DLPFC	MR	CMC+GTEX	MendelianRandomization			0.761493		35460606	10.1016/j.ajhg.2022.04.004	Jiang eet all Am J Hum Genet	BRAIN
MDM1	Q8TC05	29917	CIS	BIP_PGC3_noukb	UKBB-PPP_Specific	NA,+		0.800975	0.800975	UKBB_PPP	UKBB_PPP	1.356	2994.04	SCZ_PGC3	MDM1	Transcriptome	DLPFC	MR	CMC+GTEX	MendelianRandomization			0.736435		35460606	10.1016/j.ajhg.2022.04.004	Jiang eet all Am J Hum Genet	BRAIN
MDM1	Q8TC05	29917	CIS	BIP_PGC3_noukb	UKBB-PPP_Specific	NA,+		0.800975	0.800975	UKBB_PPP	UKBB_PPP	1.356	2994.04	SCZ_PGC3	MDM1	Transcriptome	DLPFC	MR	CMC+GTEX	MendelianRandomization			0.889942		35460606	10.1016/j.ajhg.2022.04.004	Jiang eet all Am J Hum Genet	BRAIN
MDM1	Q8TC05	29917	CIS	BIP_PGC3_noukb	UKBB-PPP_Specific	NA,+		0.800975	0.800975	UKBB_PPP	UKBB_PPP	1.356	2994.04	SCZ_PGC3	MDM1	Transcriptome	DLPFC	MR	CMC+GTEX	EMIC			0.191642		35460606	10.1016/j.ajhg.2022.04.004	Jiang eet all Am J Hum Genet	BRAIN
MDM1	Q8TC05	29917	CIS	BIP_PGC3_noukb	UKBB-PPP_Specific	NA,+		0.800975	0.800975	UKBB_PPP	UKBB_PPP	1.356	2994.04	BIP_2019_Stahl_etall	MDM1	Transcriptome	DLPFC	MR	CMC+GTEX	MendelianRandomization			0.884672		35460606	10.1016/j.ajhg.2022.04.004	Jiang eet all Am J Hum Genet	BRAIN
MDM1	Q8TC05	29917	CIS	BIP_PGC3_noukb	UKBB-PPP_Specific	NA,+		0.800975	0.800975	UKBB_PPP	UKBB_PPP	1.356	2994.04	BIP_2019_Stahl_etall	MDM1	Transcriptome	DLPFC	MR	CMC+GTEX	MendelianRandomization			0.864561		35460606	10.1016/j.ajhg.2022.04.004	Jiang eet all Am J Hum Genet	BRAIN
MDM1	Q8TC05	29917	CIS	BIP_PGC3_noukb	UKBB-PPP_Specific	NA,+		0.800975	0.800975	UKBB_PPP	UKBB_PPP	1.356	2994.04	BIP_2019_Stahl_etall	MDM1	Transcriptome	DLPFC	MR	CMC+GTEX	MendelianRandomization			0.388299		35460606	10.1016/j.ajhg.2022.04.004	Jiang eet all Am J Hum Genet	BRAIN
MDM1	Q8TC05	29917	CIS	BIP_PGC3_noukb	UKBB-PPP_Specific	NA,+		0.800975	0.800975	UKBB_PPP	UKBB_PPP	1.356	2994.04	BIP_2019_Stahl_etall	MDM1	Transcriptome	DLPFC	MR	CMC+GTEX	EMIC			0.930385		35460606	10.1016/j.ajhg.2022.04.004	Jiang eet all Am J Hum Genet	BRAIN
MDM1	Q8TC05	29917	CIS	BIP_PGC3_noukb	UKBB-PPP_Specific	NA,+		0.800975	0.800975	UKBB_PPP	UKBB_PPP	1.356	2994.04	Deepression_Wray_tall	MDM1	Transcriptome	BRAIN DLPFC	MR	PsychENCODE	TwoSampleMR	-0.01	0.01	0.453		35296807	10.1038/s41380-022-01507-9	Deng et all Mol Psychiatry	BRAIN
MDM1	Q8TC05	29917	CIS	BIP_PGC3_noukb	UKBB-PPP_Specific	NA,+		0.800975	0.800975	UKBB_PPP	UKBB_PPP	1.356	2994.04	Deepression_Wray_tall	MDM1	Transcriptome	BLOOD	MR	GTEx	TwoSampleMR	0.04	0.02	0.0372		35296807	10.1038/s41380-022-01507-9	Deng et all Mol Psychiatry	BLOOD
MDM1	Q8TC05	29917	CIS	BIP_PGC3_noukb	UKBB-PPP_Specific	NA,+		0.800975	0.800975	UKBB_PPP	UKBB_PPP	1.356	2994.04	SCZ_PGC3	MDM1	Transcriptome	DLPFC	SMR	CMC+GTEX	SMR	-0.0249933	0.02352	0.287945		35460606	10.1016/j.ajhg.2022.04.004	Jiang eet all Am J Hum Genet	BRAIN
MDM1	Q8TC05	29917	CIS	BIP_PGC3_noukb	UKBB-PPP_Specific	NA,+		0.800975	0.800975	UKBB_PPP	UKBB_PPP	1.356	2994.04	SCZ_PGC3	MDM1	Transcriptome_Transcriptlvel	DLPFC	SMR	CMC+GTEX	SMR	0.0139165	0.0221464	0.529752		35460606	10.1016/j.ajhg.2022.04.004	Jiang eet all Am J Hum Genet	BRAIN
MDM1	Q8TC05	29917	CIS	BIP_PGC3_noukb	UKBB-PPP_Specific	NA,+		0.800975	0.800975	UKBB_PPP	UKBB_PPP	1.356	2994.04	SCZ.Clozuk.2018	MDM1	Transcriptome	BRAIN	SMR	PsychENCODE	SMR	-0.0265865	0.0232146	0.252		30545856	10.1126/science.aat8127	Gandal et all science	BRAIN
MDM1	Q8TC05	29917	CIS	BIP_PGC3_noukb	UKBB-PPP_Specific	NA,+		0.800975	0.800975	UKBB_PPP	UKBB_PPP	1.356	2994.04	BD.PGC.ruderferCell2018	MDM1	Transcriptome	BRAIN	SMR	PsychENCODE	SMR	0.0277777	0.0359139	0.439255		30545856	10.1126/science.aat8127	Gandal et all science	BRAIN
MDM1	Q8TC05	29917	CIS	BIP_PGC3_noukb	UKBB-PPP_Specific	NA,+		0.800975	0.800975	UKBB_PPP	UKBB_PPP	1.356	2994.04	MDD	MDM1	Proteiome	BRAIN	SMR	BrainMeta	SMR	-0.00804532	0.010742	0.45388		37415601	10.3389/fgene.2023.1191264	Gedik et all Front Genet	BRAIN
MDM1	Q8TC05	29917	CIS	BIP_PGC3_noukb	UKBB-PPP_Specific	NA,+		0.800975	0.800975	UKBB_PPP	UKBB_PPP	1.356	2994.04	BIP	MDM1	Proteiome	BRAIN	SMR	BrainMeta	SMR	-0.0167036	0.0243705	0.49309		37415601	10.3389/fgene.2023.1191264	Gedik et all Front Genet	BRAIN
MDM1	Q8TC05	29917	CIS	BIP_PGC3_noukb	UKBB-PPP_Specific	NA,+		0.800975	0.800975	UKBB_PPP	UKBB_PPP	1.356	2994.04	SCZ	MDM1	Proteiome	BRAIN	SMR	BrainMeta	SMR	-0.0209766	0.0198585	0.29083		37415601	10.3389/fgene.2023.1191264	Gedik et all Front Genet	BRAIN
MDM1	Q8TC05	29917	CIS	BIP_PGC3_noukb	UKBB-PPP_Specific	NA,+		0.800975	0.800975	UKBB_PPP	UKBB_PPP	1.356	2994.04	MDD	MDM1	Proteiome	BLOOD	SMR	eQTLGen	SMR	0.0341363	0.0200942	0.0893548		37415601	10.3389/fgene.2023.1191264	Gedik et all Front Genet	BLOOD
MDM1	Q8TC05	29917	CIS	BIP_PGC3_noukb	UKBB-PPP_Specific	NA,+		0.800975	0.800975	UKBB_PPP	UKBB_PPP	1.356	2994.04	BIP	MDM1	Proteiome	BLOOD	SMR	eQTLGen	SMR	0.0132074	0.0439532	0.763806		37415601	10.3389/fgene.2023.1191264	Gedik et all Front Genet	BLOOD
MDM1	Q8TC05	29917	CIS	BIP_PGC3_noukb	UKBB-PPP_Specific	NA,+		0.800975	0.800975	UKBB_PPP	UKBB_PPP	1.356	2994.04	SCZ	MDM1	Transcriptome	BRAIN_DLPFC	TWAS	CMC	FUSION	-1.00657		0.314		31691811	10.1093/hmg/ddz253	Hall et al Hum Mol Genet	BRAIN
MDM1	Q8TC05	29917	CIS	BIP_PGC3_noukb	UKBB-PPP_Specific	NA,+		0.800975	0.800975	UKBB_PPP	UKBB_PPP	1.356	2994.04	SCZ.Clozuk.2018	MDM1	Transcriptome	BRAIN	TWAS	PsychENCODE	FUSION	-1.28172		0.2		30545856	10.1126/science.aat8127	Gandal et all science	BRAIN
MDM1	Q8TC05	29917	CIS	BIP_PGC3_noukb	UKBB-PPP_Specific	NA,+		0.800975	0.800975	UKBB_PPP	UKBB_PPP	1.356	2994.04	BD.PGC.ruderferCell2018	MDM1	Transcriptome	BRAIN	TWAS	PsychENCODE	FUSION	0.9936		0.320416		30545856	10.1126/science.aat8127	Gandal et all science	BRAIN
MDM1	Q8TC05	29917	CIS	BIP_PGC3_noukb	UKBB-PPP_Specific	NA,+		0.800975	0.800975	UKBB_PPP	UKBB_PPP	1.356	2994.04	Depression Howard et all	MDM1	Proteiome	BRAIN	PWAS	ROS/MAP	FUSION	-0.53052		0.596		33846625	10.1038/s41593-021-00832-6	Wingo Nat Neurosci	BRAIN
MDM1	Q8TC05	29917	CIS	Depression_iPSYCH_2023	UKBB-PPP_Specific	NA,+		0.982657	0.982657	UKBB_PPP	UKBB_PPP	1.45993	3673.17	SCZ_PGC3	MDM1	Transcriptome	DLPFC	MR	CMC+GTEX	MendelianRandomization			0.761493		35460606	10.1016/j.ajhg.2022.04.004	Jiang eet all Am J Hum Genet	BRAIN
MDM1	Q8TC05	29917	CIS	Depression_iPSYCH_2023	UKBB-PPP_Specific	NA,+		0.982657	0.982657	UKBB_PPP	UKBB_PPP	1.45993	3673.17	SCZ_PGC3	MDM1	Transcriptome	DLPFC	MR	CMC+GTEX	MendelianRandomization			0.736435		35460606	10.1016/j.ajhg.2022.04.004	Jiang eet all Am J Hum Genet	BRAIN
MDM1	Q8TC05	29917	CIS	Depression_iPSYCH_2023	UKBB-PPP_Specific	NA,+		0.982657	0.982657	UKBB_PPP	UKBB_PPP	1.45993	3673.17	SCZ_PGC3	MDM1	Transcriptome	DLPFC	MR	CMC+GTEX	MendelianRandomization			0.889942		35460606	10.1016/j.ajhg.2022.04.004	Jiang eet all Am J Hum Genet	BRAIN
MDM1	Q8TC05	29917	CIS	Depression_iPSYCH_2023	UKBB-PPP_Specific	NA,+		0.982657	0.982657	UKBB_PPP	UKBB_PPP	1.45993	3673.17	SCZ_PGC3	MDM1	Transcriptome	DLPFC	MR	CMC+GTEX	EMIC			0.191642		35460606	10.1016/j.ajhg.2022.04.004	Jiang eet all Am J Hum Genet	BRAIN
MDM1	Q8TC05	29917	CIS	Depression_iPSYCH_2023	UKBB-PPP_Specific	NA,+		0.982657	0.982657	UKBB_PPP	UKBB_PPP	1.45993	3673.17	BIP_2019_Stahl_etall	MDM1	Transcriptome	DLPFC	MR	CMC+GTEX	MendelianRandomization			0.884672		35460606	10.1016/j.ajhg.2022.04.004	Jiang eet all Am J Hum Genet	BRAIN
MDM1	Q8TC05	29917	CIS	Depression_iPSYCH_2023	UKBB-PPP_Specific	NA,+		0.982657	0.982657	UKBB_PPP	UKBB_PPP	1.45993	3673.17	BIP_2019_Stahl_etall	MDM1	Transcriptome	DLPFC	MR	CMC+GTEX	MendelianRandomization			0.864561		35460606	10.1016/j.ajhg.2022.04.004	Jiang eet all Am J Hum Genet	BRAIN
MDM1	Q8TC05	29917	CIS	Depression_iPSYCH_2023	UKBB-PPP_Specific	NA,+		0.982657	0.982657	UKBB_PPP	UKBB_PPP	1.45993	3673.17	BIP_2019_Stahl_etall	MDM1	Transcriptome	DLPFC	MR	CMC+GTEX	MendelianRandomization			0.388299		35460606	10.1016/j.ajhg.2022.04.004	Jiang eet all Am J Hum Genet	BRAIN
MDM1	Q8TC05	29917	CIS	Depression_iPSYCH_2023	UKBB-PPP_Specific	NA,+		0.982657	0.982657	UKBB_PPP	UKBB_PPP	1.45993	3673.17	BIP_2019_Stahl_etall	MDM1	Transcriptome	DLPFC	MR	CMC+GTEX	EMIC			0.930385		35460606	10.1016/j.ajhg.2022.04.004	Jiang eet all Am J Hum Genet	BRAIN
MDM1	Q8TC05	29917	CIS	Depression_iPSYCH_2023	UKBB-PPP_Specific	NA,+		0.982657	0.982657	UKBB_PPP	UKBB_PPP	1.45993	3673.17	Deepression_Wray_tall	MDM1	Transcriptome	BRAIN DLPFC	MR	PsychENCODE	TwoSampleMR	-0.01	0.01	0.453		35296807	10.1038/s41380-022-01507-9	Deng et all Mol Psychiatry	BRAIN
MDM1	Q8TC05	29917	CIS	Depression_iPSYCH_2023	UKBB-PPP_Specific	NA,+		0.982657	0.982657	UKBB_PPP	UKBB_PPP	1.45993	3673.17	Deepression_Wray_tall	MDM1	Transcriptome	BLOOD	MR	GTEx	TwoSampleMR	0.04	0.02	0.0372		35296807	10.1038/s41380-022-01507-9	Deng et all Mol Psychiatry	BLOOD
MDM1	Q8TC05	29917	CIS	Depression_iPSYCH_2023	UKBB-PPP_Specific	NA,+		0.982657	0.982657	UKBB_PPP	UKBB_PPP	1.45993	3673.17	SCZ_PGC3	MDM1	Transcriptome	DLPFC	SMR	CMC+GTEX	SMR	-0.0249933	0.02352	0.287945		35460606	10.1016/j.ajhg.2022.04.004	Jiang eet all Am J Hum Genet	BRAIN
MDM1	Q8TC05	29917	CIS	Depression_iPSYCH_2023	UKBB-PPP_Specific	NA,+		0.982657	0.982657	UKBB_PPP	UKBB_PPP	1.45993	3673.17	SCZ_PGC3	MDM1	Transcriptome_Transcriptlvel	DLPFC	SMR	CMC+GTEX	SMR	0.0139165	0.0221464	0.529752		35460606	10.1016/j.ajhg.2022.04.004	Jiang eet all Am J Hum Genet	BRAIN
MDM1	Q8TC05	29917	CIS	Depression_iPSYCH_2023	UKBB-PPP_Specific	NA,+		0.982657	0.982657	UKBB_PPP	UKBB_PPP	1.45993	3673.17	SCZ.Clozuk.2018	MDM1	Transcriptome	BRAIN	SMR	PsychENCODE	SMR	-0.0265865	0.0232146	0.252		30545856	10.1126/science.aat8127	Gandal et all science	BRAIN
MDM1	Q8TC05	29917	CIS	Depression_iPSYCH_2023	UKBB-PPP_Specific	NA,+		0.982657	0.982657	UKBB_PPP	UKBB_PPP	1.45993	3673.17	BD.PGC.ruderferCell2018	MDM1	Transcriptome	BRAIN	SMR	PsychENCODE	SMR	0.0277777	0.0359139	0.439255		30545856	10.1126/science.aat8127	Gandal et all science	BRAIN
MDM1	Q8TC05	29917	CIS	Depression_iPSYCH_2023	UKBB-PPP_Specific	NA,+		0.982657	0.982657	UKBB_PPP	UKBB_PPP	1.45993	3673.17	MDD	MDM1	Proteiome	BRAIN	SMR	BrainMeta	SMR	-0.00804532	0.010742	0.45388		37415601	10.3389/fgene.2023.1191264	Gedik et all Front Genet	BRAIN
MDM1	Q8TC05	29917	CIS	Depression_iPSYCH_2023	UKBB-PPP_Specific	NA,+		0.982657	0.982657	UKBB_PPP	UKBB_PPP	1.45993	3673.17	BIP	MDM1	Proteiome	BRAIN	SMR	BrainMeta	SMR	-0.0167036	0.0243705	0.49309		37415601	10.3389/fgene.2023.1191264	Gedik et all Front Genet	BRAIN
MDM1	Q8TC05	29917	CIS	Depression_iPSYCH_2023	UKBB-PPP_Specific	NA,+		0.982657	0.982657	UKBB_PPP	UKBB_PPP	1.45993	3673.17	SCZ	MDM1	Proteiome	BRAIN	SMR	BrainMeta	SMR	-0.0209766	0.0198585	0.29083		37415601	10.3389/fgene.2023.1191264	Gedik et all Front Genet	BRAIN
MDM1	Q8TC05	29917	CIS	Depression_iPSYCH_2023	UKBB-PPP_Specific	NA,+		0.982657	0.982657	UKBB_PPP	UKBB_PPP	1.45993	3673.17	MDD	MDM1	Proteiome	BLOOD	SMR	eQTLGen	SMR	0.0341363	0.0200942	0.0893548		37415601	10.3389/fgene.2023.1191264	Gedik et all Front Genet	BLOOD
MDM1	Q8TC05	29917	CIS	Depression_iPSYCH_2023	UKBB-PPP_Specific	NA,+		0.982657	0.982657	UKBB_PPP	UKBB_PPP	1.45993	3673.17	BIP	MDM1	Proteiome	BLOOD	SMR	eQTLGen	SMR	0.0132074	0.0439532	0.763806		37415601	10.3389/fgene.2023.1191264	Gedik et all Front Genet	BLOOD
MDM1	Q8TC05	29917	CIS	Depression_iPSYCH_2023	UKBB-PPP_Specific	NA,+		0.982657	0.982657	UKBB_PPP	UKBB_PPP	1.45993	3673.17	SCZ	MDM1	Transcriptome	BRAIN_DLPFC	TWAS	CMC	FUSION	-1.00657		0.314		31691811	10.1093/hmg/ddz253	Hall et al Hum Mol Genet	BRAIN
MDM1	Q8TC05	29917	CIS	Depression_iPSYCH_2023	UKBB-PPP_Specific	NA,+		0.982657	0.982657	UKBB_PPP	UKBB_PPP	1.45993	3673.17	SCZ.Clozuk.2018	MDM1	Transcriptome	BRAIN	TWAS	PsychENCODE	FUSION	-1.28172		0.2		30545856	10.1126/science.aat8127	Gandal et all science	BRAIN
MDM1	Q8TC05	29917	CIS	Depression_iPSYCH_2023	UKBB-PPP_Specific	NA,+		0.982657	0.982657	UKBB_PPP	UKBB_PPP	1.45993	3673.17	BD.PGC.ruderferCell2018	MDM1	Transcriptome	BRAIN	TWAS	PsychENCODE	FUSION	0.9936		0.320416		30545856	10.1126/science.aat8127	Gandal et all science	BRAIN
MDM1	Q8TC05	29917	CIS	Depression_iPSYCH_2023	UKBB-PPP_Specific	NA,+		0.982657	0.982657	UKBB_PPP	UKBB_PPP	1.45993	3673.17	Depression Howard et all	MDM1	Proteiome	BRAIN	PWAS	ROS/MAP	FUSION	-0.53052		0.596		33846625	10.1038/s41593-021-00832-6	Wingo Nat Neurosci	BRAIN
MDM1	Q8TC05	29917	TRANS	BIP_PGC3_noukb	BOTH	-,-	0.0735659	0.0311738	0.447624	DECODE	UKBB_PPP	0.238299	212.325	SCZ_PGC3	MDM1	Transcriptome	DLPFC	MR	CMC+GTEX	MendelianRandomization			0.761493		35460606	10.1016/j.ajhg.2022.04.004	Jiang eet all Am J Hum Genet	BRAIN
MDM1	Q8TC05	29917	TRANS	BIP_PGC3_noukb	BOTH	-,-	0.0735659	0.0311738	0.447624	DECODE	UKBB_PPP	0.238299	212.325	SCZ_PGC3	MDM1	Transcriptome	DLPFC	MR	CMC+GTEX	MendelianRandomization			0.736435		35460606	10.1016/j.ajhg.2022.04.004	Jiang eet all Am J Hum Genet	BRAIN
MDM1	Q8TC05	29917	TRANS	BIP_PGC3_noukb	BOTH	-,-	0.0735659	0.0311738	0.447624	DECODE	UKBB_PPP	0.238299	212.325	SCZ_PGC3	MDM1	Transcriptome	DLPFC	MR	CMC+GTEX	MendelianRandomization			0.889942		35460606	10.1016/j.ajhg.2022.04.004	Jiang eet all Am J Hum Genet	BRAIN
MDM1	Q8TC05	29917	TRANS	BIP_PGC3_noukb	BOTH	-,-	0.0735659	0.0311738	0.447624	DECODE	UKBB_PPP	0.238299	212.325	SCZ_PGC3	MDM1	Transcriptome	DLPFC	MR	CMC+GTEX	EMIC			0.191642		35460606	10.1016/j.ajhg.2022.04.004	Jiang eet all Am J Hum Genet	BRAIN
MDM1	Q8TC05	29917	TRANS	BIP_PGC3_noukb	BOTH	-,-	0.0735659	0.0311738	0.447624	DECODE	UKBB_PPP	0.238299	212.325	BIP_2019_Stahl_etall	MDM1	Transcriptome	DLPFC	MR	CMC+GTEX	MendelianRandomization			0.884672		35460606	10.1016/j.ajhg.2022.04.004	Jiang eet all Am J Hum Genet	BRAIN
MDM1	Q8TC05	29917	TRANS	BIP_PGC3_noukb	BOTH	-,-	0.0735659	0.0311738	0.447624	DECODE	UKBB_PPP	0.238299	212.325	BIP_2019_Stahl_etall	MDM1	Transcriptome	DLPFC	MR	CMC+GTEX	MendelianRandomization			0.864561		35460606	10.1016/j.ajhg.2022.04.004	Jiang eet all Am J Hum Genet	BRAIN
MDM1	Q8TC05	29917	TRANS	BIP_PGC3_noukb	BOTH	-,-	0.0735659	0.0311738	0.447624	DECODE	UKBB_PPP	0.238299	212.325	BIP_2019_Stahl_etall	MDM1	Transcriptome	DLPFC	MR	CMC+GTEX	MendelianRandomization			0.388299		35460606	10.1016/j.ajhg.2022.04.004	Jiang eet all Am J Hum Genet	BRAIN
MDM1	Q8TC05	29917	TRANS	BIP_PGC3_noukb	BOTH	-,-	0.0735659	0.0311738	0.447624	DECODE	UKBB_PPP	0.238299	212.325	BIP_2019_Stahl_etall	MDM1	Transcriptome	DLPFC	MR	CMC+GTEX	EMIC			0.930385		35460606	10.1016/j.ajhg.2022.04.004	Jiang eet all Am J Hum Genet	BRAIN
MDM1	Q8TC05	29917	TRANS	BIP_PGC3_noukb	BOTH	-,-	0.0735659	0.0311738	0.447624	DECODE	UKBB_PPP	0.238299	212.325	Deepression_Wray_tall	MDM1	Transcriptome	BRAIN DLPFC	MR	PsychENCODE	TwoSampleMR	-0.01	0.01	0.453		35296807	10.1038/s41380-022-01507-9	Deng et all Mol Psychiatry	BRAIN
MDM1	Q8TC05	29917	TRANS	BIP_PGC3_noukb	BOTH	-,-	0.0735659	0.0311738	0.447624	DECODE	UKBB_PPP	0.238299	212.325	Deepression_Wray_tall	MDM1	Transcriptome	BLOOD	MR	GTEx	TwoSampleMR	0.04	0.02	0.0372		35296807	10.1038/s41380-022-01507-9	Deng et all Mol Psychiatry	BLOOD
MDM1	Q8TC05	29917	TRANS	BIP_PGC3_noukb	BOTH	-,-	0.0735659	0.0311738	0.447624	DECODE	UKBB_PPP	0.238299	212.325	SCZ_PGC3	MDM1	Transcriptome	DLPFC	SMR	CMC+GTEX	SMR	-0.0249933	0.02352	0.287945		35460606	10.1016/j.ajhg.2022.04.004	Jiang eet all Am J Hum Genet	BRAIN
MDM1	Q8TC05	29917	TRANS	BIP_PGC3_noukb	BOTH	-,-	0.0735659	0.0311738	0.447624	DECODE	UKBB_PPP	0.238299	212.325	SCZ_PGC3	MDM1	Transcriptome_Transcriptlvel	DLPFC	SMR	CMC+GTEX	SMR	0.0139165	0.0221464	0.529752		35460606	10.1016/j.ajhg.2022.04.004	Jiang eet all Am J Hum Genet	BRAIN
MDM1	Q8TC05	29917	TRANS	BIP_PGC3_noukb	BOTH	-,-	0.0735659	0.0311738	0.447624	DECODE	UKBB_PPP	0.238299	212.325	SCZ.Clozuk.2018	MDM1	Transcriptome	BRAIN	SMR	PsychENCODE	SMR	-0.0265865	0.0232146	0.252		30545856	10.1126/science.aat8127	Gandal et all science	BRAIN
MDM1	Q8TC05	29917	TRANS	BIP_PGC3_noukb	BOTH	-,-	0.0735659	0.0311738	0.447624	DECODE	UKBB_PPP	0.238299	212.325	BD.PGC.ruderferCell2018	MDM1	Transcriptome	BRAIN	SMR	PsychENCODE	SMR	0.0277777	0.0359139	0.439255		30545856	10.1126/science.aat8127	Gandal et all science	BRAIN
MDM1	Q8TC05	29917	TRANS	BIP_PGC3_noukb	BOTH	-,-	0.0735659	0.0311738	0.447624	DECODE	UKBB_PPP	0.238299	212.325	MDD	MDM1	Proteiome	BRAIN	SMR	BrainMeta	SMR	-0.00804532	0.010742	0.45388		37415601	10.3389/fgene.2023.1191264	Gedik et all Front Genet	BRAIN
MDM1	Q8TC05	29917	TRANS	BIP_PGC3_noukb	BOTH	-,-	0.0735659	0.0311738	0.447624	DECODE	UKBB_PPP	0.238299	212.325	BIP	MDM1	Proteiome	BRAIN	SMR	BrainMeta	SMR	-0.0167036	0.0243705	0.49309		37415601	10.3389/fgene.2023.1191264	Gedik et all Front Genet	BRAIN
MDM1	Q8TC05	29917	TRANS	BIP_PGC3_noukb	BOTH	-,-	0.0735659	0.0311738	0.447624	DECODE	UKBB_PPP	0.238299	212.325	SCZ	MDM1	Proteiome	BRAIN	SMR	BrainMeta	SMR	-0.0209766	0.0198585	0.29083		37415601	10.3389/fgene.2023.1191264	Gedik et all Front Genet	BRAIN
MDM1	Q8TC05	29917	TRANS	BIP_PGC3_noukb	BOTH	-,-	0.0735659	0.0311738	0.447624	DECODE	UKBB_PPP	0.238299	212.325	MDD	MDM1	Proteiome	BLOOD	SMR	eQTLGen	SMR	0.0341363	0.0200942	0.0893548		37415601	10.3389/fgene.2023.1191264	Gedik et all Front Genet	BLOOD
MDM1	Q8TC05	29917	TRANS	BIP_PGC3_noukb	BOTH	-,-	0.0735659	0.0311738	0.447624	DECODE	UKBB_PPP	0.238299	212.325	BIP	MDM1	Proteiome	BLOOD	SMR	eQTLGen	SMR	0.0132074	0.0439532	0.763806		37415601	10.3389/fgene.2023.1191264	Gedik et all Front Genet	BLOOD
MDM1	Q8TC05	29917	TRANS	BIP_PGC3_noukb	BOTH	-,-	0.0735659	0.0311738	0.447624	DECODE	UKBB_PPP	0.238299	212.325	SCZ	MDM1	Transcriptome	BRAIN_DLPFC	TWAS	CMC	FUSION	-1.00657		0.314		31691811	10.1093/hmg/ddz253	Hall et al Hum Mol Genet	BRAIN
MDM1	Q8TC05	29917	TRANS	BIP_PGC3_noukb	BOTH	-,-	0.0735659	0.0311738	0.447624	DECODE	UKBB_PPP	0.238299	212.325	SCZ.Clozuk.2018	MDM1	Transcriptome	BRAIN	TWAS	PsychENCODE	FUSION	-1.28172		0.2		30545856	10.1126/science.aat8127	Gandal et all science	BRAIN
MDM1	Q8TC05	29917	TRANS	BIP_PGC3_noukb	BOTH	-,-	0.0735659	0.0311738	0.447624	DECODE	UKBB_PPP	0.238299	212.325	BD.PGC.ruderferCell2018	MDM1	Transcriptome	BRAIN	TWAS	PsychENCODE	FUSION	0.9936		0.320416		30545856	10.1126/science.aat8127	Gandal et all science	BRAIN
MDM1	Q8TC05	29917	TRANS	BIP_PGC3_noukb	BOTH	-,-	0.0735659	0.0311738	0.447624	DECODE	UKBB_PPP	0.238299	212.325	Depression Howard et all	MDM1	Proteiome	BRAIN	PWAS	ROS/MAP	FUSION	-0.53052		0.596		33846625	10.1038/s41593-021-00832-6	Wingo Nat Neurosci	BRAIN
MDM1	Q8TC05	29917	TRANS	Cognition_Meta	BOTH	+,+	0.483456	0.21437	0.825573	UKBB_PPP	DECODE	0.741529	1460.07	SCZ_PGC3	MDM1	Transcriptome	DLPFC	MR	CMC+GTEX	MendelianRandomization			0.761493		35460606	10.1016/j.ajhg.2022.04.004	Jiang eet all Am J Hum Genet	BRAIN
MDM1	Q8TC05	29917	TRANS	Cognition_Meta	BOTH	+,+	0.483456	0.21437	0.825573	UKBB_PPP	DECODE	0.741529	1460.07	SCZ_PGC3	MDM1	Transcriptome	DLPFC	MR	CMC+GTEX	MendelianRandomization			0.736435		35460606	10.1016/j.ajhg.2022.04.004	Jiang eet all Am J Hum Genet	BRAIN
MDM1	Q8TC05	29917	TRANS	Cognition_Meta	BOTH	+,+	0.483456	0.21437	0.825573	UKBB_PPP	DECODE	0.741529	1460.07	SCZ_PGC3	MDM1	Transcriptome	DLPFC	MR	CMC+GTEX	MendelianRandomization			0.889942		35460606	10.1016/j.ajhg.2022.04.004	Jiang eet all Am J Hum Genet	BRAIN
MDM1	Q8TC05	29917	TRANS	Cognition_Meta	BOTH	+,+	0.483456	0.21437	0.825573	UKBB_PPP	DECODE	0.741529	1460.07	SCZ_PGC3	MDM1	Transcriptome	DLPFC	MR	CMC+GTEX	EMIC			0.191642		35460606	10.1016/j.ajhg.2022.04.004	Jiang eet all Am J Hum Genet	BRAIN
MDM1	Q8TC05	29917	TRANS	Cognition_Meta	BOTH	+,+	0.483456	0.21437	0.825573	UKBB_PPP	DECODE	0.741529	1460.07	BIP_2019_Stahl_etall	MDM1	Transcriptome	DLPFC	MR	CMC+GTEX	MendelianRandomization			0.884672		35460606	10.1016/j.ajhg.2022.04.004	Jiang eet all Am J Hum Genet	BRAIN
MDM1	Q8TC05	29917	TRANS	Cognition_Meta	BOTH	+,+	0.483456	0.21437	0.825573	UKBB_PPP	DECODE	0.741529	1460.07	BIP_2019_Stahl_etall	MDM1	Transcriptome	DLPFC	MR	CMC+GTEX	MendelianRandomization			0.864561		35460606	10.1016/j.ajhg.2022.04.004	Jiang eet all Am J Hum Genet	BRAIN
MDM1	Q8TC05	29917	TRANS	Cognition_Meta	BOTH	+,+	0.483456	0.21437	0.825573	UKBB_PPP	DECODE	0.741529	1460.07	BIP_2019_Stahl_etall	MDM1	Transcriptome	DLPFC	MR	CMC+GTEX	MendelianRandomization			0.388299		35460606	10.1016/j.ajhg.2022.04.004	Jiang eet all Am J Hum Genet	BRAIN
MDM1	Q8TC05	29917	TRANS	Cognition_Meta	BOTH	+,+	0.483456	0.21437	0.825573	UKBB_PPP	DECODE	0.741529	1460.07	BIP_2019_Stahl_etall	MDM1	Transcriptome	DLPFC	MR	CMC+GTEX	EMIC			0.930385		35460606	10.1016/j.ajhg.2022.04.004	Jiang eet all Am J Hum Genet	BRAIN
MDM1	Q8TC05	29917	TRANS	Cognition_Meta	BOTH	+,+	0.483456	0.21437	0.825573	UKBB_PPP	DECODE	0.741529	1460.07	Deepression_Wray_tall	MDM1	Transcriptome	BRAIN DLPFC	MR	PsychENCODE	TwoSampleMR	-0.01	0.01	0.453		35296807	10.1038/s41380-022-01507-9	Deng et all Mol Psychiatry	BRAIN
MDM1	Q8TC05	29917	TRANS	Cognition_Meta	BOTH	+,+	0.483456	0.21437	0.825573	UKBB_PPP	DECODE	0.741529	1460.07	Deepression_Wray_tall	MDM1	Transcriptome	BLOOD	MR	GTEx	TwoSampleMR	0.04	0.02	0.0372		35296807	10.1038/s41380-022-01507-9	Deng et all Mol Psychiatry	BLOOD
MDM1	Q8TC05	29917	TRANS	Cognition_Meta	BOTH	+,+	0.483456	0.21437	0.825573	UKBB_PPP	DECODE	0.741529	1460.07	SCZ_PGC3	MDM1	Transcriptome	DLPFC	SMR	CMC+GTEX	SMR	-0.0249933	0.02352	0.287945		35460606	10.1016/j.ajhg.2022.04.004	Jiang eet all Am J Hum Genet	BRAIN
MDM1	Q8TC05	29917	TRANS	Cognition_Meta	BOTH	+,+	0.483456	0.21437	0.825573	UKBB_PPP	DECODE	0.741529	1460.07	SCZ_PGC3	MDM1	Transcriptome_Transcriptlvel	DLPFC	SMR	CMC+GTEX	SMR	0.0139165	0.0221464	0.529752		35460606	10.1016/j.ajhg.2022.04.004	Jiang eet all Am J Hum Genet	BRAIN
MDM1	Q8TC05	29917	TRANS	Cognition_Meta	BOTH	+,+	0.483456	0.21437	0.825573	UKBB_PPP	DECODE	0.741529	1460.07	SCZ.Clozuk.2018	MDM1	Transcriptome	BRAIN	SMR	PsychENCODE	SMR	-0.0265865	0.0232146	0.252		30545856	10.1126/science.aat8127	Gandal et all science	BRAIN
MDM1	Q8TC05	29917	TRANS	Cognition_Meta	BOTH	+,+	0.483456	0.21437	0.825573	UKBB_PPP	DECODE	0.741529	1460.07	BD.PGC.ruderferCell2018	MDM1	Transcriptome	BRAIN	SMR	PsychENCODE	SMR	0.0277777	0.0359139	0.439255		30545856	10.1126/science.aat8127	Gandal et all science	BRAIN
MDM1	Q8TC05	29917	TRANS	Cognition_Meta	BOTH	+,+	0.483456	0.21437	0.825573	UKBB_PPP	DECODE	0.741529	1460.07	MDD	MDM1	Proteiome	BRAIN	SMR	BrainMeta	SMR	-0.00804532	0.010742	0.45388		37415601	10.3389/fgene.2023.1191264	Gedik et all Front Genet	BRAIN
MDM1	Q8TC05	29917	TRANS	Cognition_Meta	BOTH	+,+	0.483456	0.21437	0.825573	UKBB_PPP	DECODE	0.741529	1460.07	BIP	MDM1	Proteiome	BRAIN	SMR	BrainMeta	SMR	-0.0167036	0.0243705	0.49309		37415601	10.3389/fgene.2023.1191264	Gedik et all Front Genet	BRAIN
MDM1	Q8TC05	29917	TRANS	Cognition_Meta	BOTH	+,+	0.483456	0.21437	0.825573	UKBB_PPP	DECODE	0.741529	1460.07	SCZ	MDM1	Proteiome	BRAIN	SMR	BrainMeta	SMR	-0.0209766	0.0198585	0.29083		37415601	10.3389/fgene.2023.1191264	Gedik et all Front Genet	BRAIN
MDM1	Q8TC05	29917	TRANS	Cognition_Meta	BOTH	+,+	0.483456	0.21437	0.825573	UKBB_PPP	DECODE	0.741529	1460.07	MDD	MDM1	Proteiome	BLOOD	SMR	eQTLGen	SMR	0.0341363	0.0200942	0.0893548		37415601	10.3389/fgene.2023.1191264	Gedik et all Front Genet	BLOOD
MDM1	Q8TC05	29917	TRANS	Cognition_Meta	BOTH	+,+	0.483456	0.21437	0.825573	UKBB_PPP	DECODE	0.741529	1460.07	BIP	MDM1	Proteiome	BLOOD	SMR	eQTLGen	SMR	0.0132074	0.0439532	0.763806		37415601	10.3389/fgene.2023.1191264	Gedik et all Front Genet	BLOOD
MDM1	Q8TC05	29917	TRANS	Cognition_Meta	BOTH	+,+	0.483456	0.21437	0.825573	UKBB_PPP	DECODE	0.741529	1460.07	SCZ	MDM1	Transcriptome	BRAIN_DLPFC	TWAS	CMC	FUSION	-1.00657		0.314		31691811	10.1093/hmg/ddz253	Hall et al Hum Mol Genet	BRAIN
MDM1	Q8TC05	29917	TRANS	Cognition_Meta	BOTH	+,+	0.483456	0.21437	0.825573	UKBB_PPP	DECODE	0.741529	1460.07	SCZ.Clozuk.2018	MDM1	Transcriptome	BRAIN	TWAS	PsychENCODE	FUSION	-1.28172		0.2		30545856	10.1126/science.aat8127	Gandal et all science	BRAIN
MDM1	Q8TC05	29917	TRANS	Cognition_Meta	BOTH	+,+	0.483456	0.21437	0.825573	UKBB_PPP	DECODE	0.741529	1460.07	BD.PGC.ruderferCell2018	MDM1	Transcriptome	BRAIN	TWAS	PsychENCODE	FUSION	0.9936		0.320416		30545856	10.1126/science.aat8127	Gandal et all science	BRAIN
MDM1	Q8TC05	29917	TRANS	Cognition_Meta	BOTH	+,+	0.483456	0.21437	0.825573	UKBB_PPP	DECODE	0.741529	1460.07	Depression Howard et all	MDM1	Proteiome	BRAIN	PWAS	ROS/MAP	FUSION	-0.53052		0.596		33846625	10.1038/s41593-021-00832-6	Wingo Nat Neurosci	BRAIN
MDM1	Q8TC05	29917	TRANS	Depression_iPSYCH_2023	BOTH	-,-	0.669519	0.537508	0.669519	UKBB_PPP	metap	1.42728	3660.97	SCZ_PGC3	MDM1	Transcriptome	DLPFC	MR	CMC+GTEX	MendelianRandomization			0.761493		35460606	10.1016/j.ajhg.2022.04.004	Jiang eet all Am J Hum Genet	BRAIN
MDM1	Q8TC05	29917	TRANS	Depression_iPSYCH_2023	BOTH	-,-	0.669519	0.537508	0.669519	UKBB_PPP	metap	1.42728	3660.97	SCZ_PGC3	MDM1	Transcriptome	DLPFC	MR	CMC+GTEX	MendelianRandomization			0.736435		35460606	10.1016/j.ajhg.2022.04.004	Jiang eet all Am J Hum Genet	BRAIN
MDM1	Q8TC05	29917	TRANS	Depression_iPSYCH_2023	BOTH	-,-	0.669519	0.537508	0.669519	UKBB_PPP	metap	1.42728	3660.97	SCZ_PGC3	MDM1	Transcriptome	DLPFC	MR	CMC+GTEX	MendelianRandomization			0.889942		35460606	10.1016/j.ajhg.2022.04.004	Jiang eet all Am J Hum Genet	BRAIN
MDM1	Q8TC05	29917	TRANS	Depression_iPSYCH_2023	BOTH	-,-	0.669519	0.537508	0.669519	UKBB_PPP	metap	1.42728	3660.97	SCZ_PGC3	MDM1	Transcriptome	DLPFC	MR	CMC+GTEX	EMIC			0.191642		35460606	10.1016/j.ajhg.2022.04.004	Jiang eet all Am J Hum Genet	BRAIN
MDM1	Q8TC05	29917	TRANS	Depression_iPSYCH_2023	BOTH	-,-	0.669519	0.537508	0.669519	UKBB_PPP	metap	1.42728	3660.97	BIP_2019_Stahl_etall	MDM1	Transcriptome	DLPFC	MR	CMC+GTEX	MendelianRandomization			0.884672		35460606	10.1016/j.ajhg.2022.04.004	Jiang eet all Am J Hum Genet	BRAIN
MDM1	Q8TC05	29917	TRANS	Depression_iPSYCH_2023	BOTH	-,-	0.669519	0.537508	0.669519	UKBB_PPP	metap	1.42728	3660.97	BIP_2019_Stahl_etall	MDM1	Transcriptome	DLPFC	MR	CMC+GTEX	MendelianRandomization			0.864561		35460606	10.1016/j.ajhg.2022.04.004	Jiang eet all Am J Hum Genet	BRAIN
MDM1	Q8TC05	29917	TRANS	Depression_iPSYCH_2023	BOTH	-,-	0.669519	0.537508	0.669519	UKBB_PPP	metap	1.42728	3660.97	BIP_2019_Stahl_etall	MDM1	Transcriptome	DLPFC	MR	CMC+GTEX	MendelianRandomization			0.388299		35460606	10.1016/j.ajhg.2022.04.004	Jiang eet all Am J Hum Genet	BRAIN
MDM1	Q8TC05	29917	TRANS	Depression_iPSYCH_2023	BOTH	-,-	0.669519	0.537508	0.669519	UKBB_PPP	metap	1.42728	3660.97	BIP_2019_Stahl_etall	MDM1	Transcriptome	DLPFC	MR	CMC+GTEX	EMIC			0.930385		35460606	10.1016/j.ajhg.2022.04.004	Jiang eet all Am J Hum Genet	BRAIN
MDM1	Q8TC05	29917	TRANS	Depression_iPSYCH_2023	BOTH	-,-	0.669519	0.537508	0.669519	UKBB_PPP	metap	1.42728	3660.97	Deepression_Wray_tall	MDM1	Transcriptome	BRAIN DLPFC	MR	PsychENCODE	TwoSampleMR	-0.01	0.01	0.453		35296807	10.1038/s41380-022-01507-9	Deng et all Mol Psychiatry	BRAIN
MDM1	Q8TC05	29917	TRANS	Depression_iPSYCH_2023	BOTH	-,-	0.669519	0.537508	0.669519	UKBB_PPP	metap	1.42728	3660.97	Deepression_Wray_tall	MDM1	Transcriptome	BLOOD	MR	GTEx	TwoSampleMR	0.04	0.02	0.0372		35296807	10.1038/s41380-022-01507-9	Deng et all Mol Psychiatry	BLOOD
MDM1	Q8TC05	29917	TRANS	Depression_iPSYCH_2023	BOTH	-,-	0.669519	0.537508	0.669519	UKBB_PPP	metap	1.42728	3660.97	SCZ_PGC3	MDM1	Transcriptome	DLPFC	SMR	CMC+GTEX	SMR	-0.0249933	0.02352	0.287945		35460606	10.1016/j.ajhg.2022.04.004	Jiang eet all Am J Hum Genet	BRAIN
MDM1	Q8TC05	29917	TRANS	Depression_iPSYCH_2023	BOTH	-,-	0.669519	0.537508	0.669519	UKBB_PPP	metap	1.42728	3660.97	SCZ_PGC3	MDM1	Transcriptome_Transcriptlvel	DLPFC	SMR	CMC+GTEX	SMR	0.0139165	0.0221464	0.529752		35460606	10.1016/j.ajhg.2022.04.004	Jiang eet all Am J Hum Genet	BRAIN
MDM1	Q8TC05	29917	TRANS	Depression_iPSYCH_2023	BOTH	-,-	0.669519	0.537508	0.669519	UKBB_PPP	metap	1.42728	3660.97	SCZ.Clozuk.2018	MDM1	Transcriptome	BRAIN	SMR	PsychENCODE	SMR	-0.0265865	0.0232146	0.252		30545856	10.1126/science.aat8127	Gandal et all science	BRAIN
MDM1	Q8TC05	29917	TRANS	Depression_iPSYCH_2023	BOTH	-,-	0.669519	0.537508	0.669519	UKBB_PPP	metap	1.42728	3660.97	BD.PGC.ruderferCell2018	MDM1	Transcriptome	BRAIN	SMR	PsychENCODE	SMR	0.0277777	0.0359139	0.439255		30545856	10.1126/science.aat8127	Gandal et all science	BRAIN
MDM1	Q8TC05	29917	TRANS	Depression_iPSYCH_2023	BOTH	-,-	0.669519	0.537508	0.669519	UKBB_PPP	metap	1.42728	3660.97	MDD	MDM1	Proteiome	BRAIN	SMR	BrainMeta	SMR	-0.00804532	0.010742	0.45388		37415601	10.3389/fgene.2023.1191264	Gedik et all Front Genet	BRAIN
MDM1	Q8TC05	29917	TRANS	Depression_iPSYCH_2023	BOTH	-,-	0.669519	0.537508	0.669519	UKBB_PPP	metap	1.42728	3660.97	BIP	MDM1	Proteiome	BRAIN	SMR	BrainMeta	SMR	-0.0167036	0.0243705	0.49309		37415601	10.3389/fgene.2023.1191264	Gedik et all Front Genet	BRAIN
MDM1	Q8TC05	29917	TRANS	Depression_iPSYCH_2023	BOTH	-,-	0.669519	0.537508	0.669519	UKBB_PPP	metap	1.42728	3660.97	SCZ	MDM1	Proteiome	BRAIN	SMR	BrainMeta	SMR	-0.0209766	0.0198585	0.29083		37415601	10.3389/fgene.2023.1191264	Gedik et all Front Genet	BRAIN
MDM1	Q8TC05	29917	TRANS	Depression_iPSYCH_2023	BOTH	-,-	0.669519	0.537508	0.669519	UKBB_PPP	metap	1.42728	3660.97	MDD	MDM1	Proteiome	BLOOD	SMR	eQTLGen	SMR	0.0341363	0.0200942	0.0893548		37415601	10.3389/fgene.2023.1191264	Gedik et all Front Genet	BLOOD
MDM1	Q8TC05	29917	TRANS	Depression_iPSYCH_2023	BOTH	-,-	0.669519	0.537508	0.669519	UKBB_PPP	metap	1.42728	3660.97	BIP	MDM1	Proteiome	BLOOD	SMR	eQTLGen	SMR	0.0132074	0.0439532	0.763806		37415601	10.3389/fgene.2023.1191264	Gedik et all Front Genet	BLOOD
MDM1	Q8TC05	29917	TRANS	Depression_iPSYCH_2023	BOTH	-,-	0.669519	0.537508	0.669519	UKBB_PPP	metap	1.42728	3660.97	SCZ	MDM1	Transcriptome	BRAIN_DLPFC	TWAS	CMC	FUSION	-1.00657		0.314		31691811	10.1093/hmg/ddz253	Hall et al Hum Mol Genet	BRAIN
MDM1	Q8TC05	29917	TRANS	Depression_iPSYCH_2023	BOTH	-,-	0.669519	0.537508	0.669519	UKBB_PPP	metap	1.42728	3660.97	SCZ.Clozuk.2018	MDM1	Transcriptome	BRAIN	TWAS	PsychENCODE	FUSION	-1.28172		0.2		30545856	10.1126/science.aat8127	Gandal et all science	BRAIN
MDM1	Q8TC05	29917	TRANS	Depression_iPSYCH_2023	BOTH	-,-	0.669519	0.537508	0.669519	UKBB_PPP	metap	1.42728	3660.97	BD.PGC.ruderferCell2018	MDM1	Transcriptome	BRAIN	TWAS	PsychENCODE	FUSION	0.9936		0.320416		30545856	10.1126/science.aat8127	Gandal et all science	BRAIN
MDM1	Q8TC05	29917	TRANS	Depression_iPSYCH_2023	BOTH	-,-	0.669519	0.537508	0.669519	UKBB_PPP	metap	1.42728	3660.97	Depression Howard et all	MDM1	Proteiome	BRAIN	PWAS	ROS/MAP	FUSION	-0.53052		0.596		33846625	10.1038/s41593-021-00832-6	Wingo Nat Neurosci	BRAIN
MDM1	Q8TC05	29917	TRANS	PGC3_SCZ_NoUKB	BOTH	-,-	0.0309533	0.0179497	0.272908	DECODE	UKBB_PPP	0.22598	122.255	SCZ_PGC3	MDM1	Transcriptome	DLPFC	MR	CMC+GTEX	MendelianRandomization			0.761493		35460606	10.1016/j.ajhg.2022.04.004	Jiang eet all Am J Hum Genet	BRAIN
MDM1	Q8TC05	29917	TRANS	PGC3_SCZ_NoUKB	BOTH	-,-	0.0309533	0.0179497	0.272908	DECODE	UKBB_PPP	0.22598	122.255	SCZ_PGC3	MDM1	Transcriptome	DLPFC	MR	CMC+GTEX	MendelianRandomization			0.736435		35460606	10.1016/j.ajhg.2022.04.004	Jiang eet all Am J Hum Genet	BRAIN
MDM1	Q8TC05	29917	TRANS	PGC3_SCZ_NoUKB	BOTH	-,-	0.0309533	0.0179497	0.272908	DECODE	UKBB_PPP	0.22598	122.255	SCZ_PGC3	MDM1	Transcriptome	DLPFC	MR	CMC+GTEX	MendelianRandomization			0.889942		35460606	10.1016/j.ajhg.2022.04.004	Jiang eet all Am J Hum Genet	BRAIN
MDM1	Q8TC05	29917	TRANS	PGC3_SCZ_NoUKB	BOTH	-,-	0.0309533	0.0179497	0.272908	DECODE	UKBB_PPP	0.22598	122.255	SCZ_PGC3	MDM1	Transcriptome	DLPFC	MR	CMC+GTEX	EMIC			0.191642		35460606	10.1016/j.ajhg.2022.04.004	Jiang eet all Am J Hum Genet	BRAIN
MDM1	Q8TC05	29917	TRANS	PGC3_SCZ_NoUKB	BOTH	-,-	0.0309533	0.0179497	0.272908	DECODE	UKBB_PPP	0.22598	122.255	BIP_2019_Stahl_etall	MDM1	Transcriptome	DLPFC	MR	CMC+GTEX	MendelianRandomization			0.884672		35460606	10.1016/j.ajhg.2022.04.004	Jiang eet all Am J Hum Genet	BRAIN
MDM1	Q8TC05	29917	TRANS	PGC3_SCZ_NoUKB	BOTH	-,-	0.0309533	0.0179497	0.272908	DECODE	UKBB_PPP	0.22598	122.255	BIP_2019_Stahl_etall	MDM1	Transcriptome	DLPFC	MR	CMC+GTEX	MendelianRandomization			0.864561		35460606	10.1016/j.ajhg.2022.04.004	Jiang eet all Am J Hum Genet	BRAIN
MDM1	Q8TC05	29917	TRANS	PGC3_SCZ_NoUKB	BOTH	-,-	0.0309533	0.0179497	0.272908	DECODE	UKBB_PPP	0.22598	122.255	BIP_2019_Stahl_etall	MDM1	Transcriptome	DLPFC	MR	CMC+GTEX	MendelianRandomization			0.388299		35460606	10.1016/j.ajhg.2022.04.004	Jiang eet all Am J Hum Genet	BRAIN
MDM1	Q8TC05	29917	TRANS	PGC3_SCZ_NoUKB	BOTH	-,-	0.0309533	0.0179497	0.272908	DECODE	UKBB_PPP	0.22598	122.255	BIP_2019_Stahl_etall	MDM1	Transcriptome	DLPFC	MR	CMC+GTEX	EMIC			0.930385		35460606	10.1016/j.ajhg.2022.04.004	Jiang eet all Am J Hum Genet	BRAIN
MDM1	Q8TC05	29917	TRANS	PGC3_SCZ_NoUKB	BOTH	-,-	0.0309533	0.0179497	0.272908	DECODE	UKBB_PPP	0.22598	122.255	Deepression_Wray_tall	MDM1	Transcriptome	BRAIN DLPFC	MR	PsychENCODE	TwoSampleMR	-0.01	0.01	0.453		35296807	10.1038/s41380-022-01507-9	Deng et all Mol Psychiatry	BRAIN
MDM1	Q8TC05	29917	TRANS	PGC3_SCZ_NoUKB	BOTH	-,-	0.0309533	0.0179497	0.272908	DECODE	UKBB_PPP	0.22598	122.255	Deepression_Wray_tall	MDM1	Transcriptome	BLOOD	MR	GTEx	TwoSampleMR	0.04	0.02	0.0372		35296807	10.1038/s41380-022-01507-9	Deng et all Mol Psychiatry	BLOOD
MDM1	Q8TC05	29917	TRANS	PGC3_SCZ_NoUKB	BOTH	-,-	0.0309533	0.0179497	0.272908	DECODE	UKBB_PPP	0.22598	122.255	SCZ_PGC3	MDM1	Transcriptome	DLPFC	SMR	CMC+GTEX	SMR	-0.0249933	0.02352	0.287945		35460606	10.1016/j.ajhg.2022.04.004	Jiang eet all Am J Hum Genet	BRAIN
MDM1	Q8TC05	29917	TRANS	PGC3_SCZ_NoUKB	BOTH	-,-	0.0309533	0.0179497	0.272908	DECODE	UKBB_PPP	0.22598	122.255	SCZ_PGC3	MDM1	Transcriptome_Transcriptlvel	DLPFC	SMR	CMC+GTEX	SMR	0.0139165	0.0221464	0.529752		35460606	10.1016/j.ajhg.2022.04.004	Jiang eet all Am J Hum Genet	BRAIN
MDM1	Q8TC05	29917	TRANS	PGC3_SCZ_NoUKB	BOTH	-,-	0.0309533	0.0179497	0.272908	DECODE	UKBB_PPP	0.22598	122.255	SCZ.Clozuk.2018	MDM1	Transcriptome	BRAIN	SMR	PsychENCODE	SMR	-0.0265865	0.0232146	0.252		30545856	10.1126/science.aat8127	Gandal et all science	BRAIN
MDM1	Q8TC05	29917	TRANS	PGC3_SCZ_NoUKB	BOTH	-,-	0.0309533	0.0179497	0.272908	DECODE	UKBB_PPP	0.22598	122.255	BD.PGC.ruderferCell2018	MDM1	Transcriptome	BRAIN	SMR	PsychENCODE	SMR	0.0277777	0.0359139	0.439255		30545856	10.1126/science.aat8127	Gandal et all science	BRAIN
MDM1	Q8TC05	29917	TRANS	PGC3_SCZ_NoUKB	BOTH	-,-	0.0309533	0.0179497	0.272908	DECODE	UKBB_PPP	0.22598	122.255	MDD	MDM1	Proteiome	BRAIN	SMR	BrainMeta	SMR	-0.00804532	0.010742	0.45388		37415601	10.3389/fgene.2023.1191264	Gedik et all Front Genet	BRAIN
MDM1	Q8TC05	29917	TRANS	PGC3_SCZ_NoUKB	BOTH	-,-	0.0309533	0.0179497	0.272908	DECODE	UKBB_PPP	0.22598	122.255	BIP	MDM1	Proteiome	BRAIN	SMR	BrainMeta	SMR	-0.0167036	0.0243705	0.49309		37415601	10.3389/fgene.2023.1191264	Gedik et all Front Genet	BRAIN
MDM1	Q8TC05	29917	TRANS	PGC3_SCZ_NoUKB	BOTH	-,-	0.0309533	0.0179497	0.272908	DECODE	UKBB_PPP	0.22598	122.255	SCZ	MDM1	Proteiome	BRAIN	SMR	BrainMeta	SMR	-0.0209766	0.0198585	0.29083		37415601	10.3389/fgene.2023.1191264	Gedik et all Front Genet	BRAIN
MDM1	Q8TC05	29917	TRANS	PGC3_SCZ_NoUKB	BOTH	-,-	0.0309533	0.0179497	0.272908	DECODE	UKBB_PPP	0.22598	122.255	MDD	MDM1	Proteiome	BLOOD	SMR	eQTLGen	SMR	0.0341363	0.0200942	0.0893548		37415601	10.3389/fgene.2023.1191264	Gedik et all Front Genet	BLOOD
MDM1	Q8TC05	29917	TRANS	PGC3_SCZ_NoUKB	BOTH	-,-	0.0309533	0.0179497	0.272908	DECODE	UKBB_PPP	0.22598	122.255	BIP	MDM1	Proteiome	BLOOD	SMR	eQTLGen	SMR	0.0132074	0.0439532	0.763806		37415601	10.3389/fgene.2023.1191264	Gedik et all Front Genet	BLOOD
MDM1	Q8TC05	29917	TRANS	PGC3_SCZ_NoUKB	BOTH	-,-	0.0309533	0.0179497	0.272908	DECODE	UKBB_PPP	0.22598	122.255	SCZ	MDM1	Transcriptome	BRAIN_DLPFC	TWAS	CMC	FUSION	-1.00657		0.314		31691811	10.1093/hmg/ddz253	Hall et al Hum Mol Genet	BRAIN
MDM1	Q8TC05	29917	TRANS	PGC3_SCZ_NoUKB	BOTH	-,-	0.0309533	0.0179497	0.272908	DECODE	UKBB_PPP	0.22598	122.255	SCZ.Clozuk.2018	MDM1	Transcriptome	BRAIN	TWAS	PsychENCODE	FUSION	-1.28172		0.2		30545856	10.1126/science.aat8127	Gandal et all science	BRAIN
MDM1	Q8TC05	29917	TRANS	PGC3_SCZ_NoUKB	BOTH	-,-	0.0309533	0.0179497	0.272908	DECODE	UKBB_PPP	0.22598	122.255	BD.PGC.ruderferCell2018	MDM1	Transcriptome	BRAIN	TWAS	PsychENCODE	FUSION	0.9936		0.320416		30545856	10.1126/science.aat8127	Gandal et all science	BRAIN
MDM1	Q8TC05	29917	TRANS	PGC3_SCZ_NoUKB	BOTH	-,-	0.0309533	0.0179497	0.272908	DECODE	UKBB_PPP	0.22598	122.255	Depression Howard et all	MDM1	Proteiome	BRAIN	PWAS	ROS/MAP	FUSION	-0.53052		0.596		33846625	10.1038/s41593-021-00832-6	Wingo Nat Neurosci	BRAIN
MDM2	Q00987	6973	TRANS	BIP_PGC3_noukb	DECODE_Specific	+,NA		0.0586321	0.0586321	DECODE	DECODE	0.295372	399.343	Deepression_Wray_tall	MDM2	Transcriptome	BRAIN DLPFC	MR	PsychENCODE	TwoSampleMR	0	0.02	0.78		35296807	10.1038/s41380-022-01507-9	Deng et all Mol Psychiatry	BRAIN
MDM2	Q00987	6973	TRANS	BIP_PGC3_noukb	DECODE_Specific	+,NA		0.0586321	0.0586321	DECODE	DECODE	0.295372	399.343	Deepression_Wray_tall	MDM2	Transcriptome	BLOOD	MR	GTEx	TwoSampleMR	0.01	0.02	0.61		35296807	10.1038/s41380-022-01507-9	Deng et all Mol Psychiatry	BLOOD
MDM2	Q00987	6973	TRANS	BIP_PGC3_noukb	DECODE_Specific	+,NA		0.0586321	0.0586321	DECODE	DECODE	0.295372	399.343	SCZ_PGC3	MDM2	Transcriptome	DLPFC	SMR	CMC+GTEX	SMR	0.0338725	0.0381185	0.374212		35460606	10.1016/j.ajhg.2022.04.004	Jiang eet all Am J Hum Genet	BRAIN
MDM2	Q00987	6973	TRANS	BIP_PGC3_noukb	DECODE_Specific	+,NA		0.0586321	0.0586321	DECODE	DECODE	0.295372	399.343	SCZ_PGC3	MDM2	Transcriptome_Transcriptlvel	DLPFC	SMR	CMC+GTEX	SMR	0.0319652	0.0385577	0.407092		35460606	10.1016/j.ajhg.2022.04.004	Jiang eet all Am J Hum Genet	BRAIN
MDM2	Q00987	6973	TRANS	BIP_PGC3_noukb	DECODE_Specific	+,NA		0.0586321	0.0586321	DECODE	DECODE	0.295372	399.343	SCZ_PGC3	MDM2	Transcriptome_Transcriptlvel	DLPFC	SMR	CMC+GTEX	SMR	0.0292846	0.0377201	0.437533		35460606	10.1016/j.ajhg.2022.04.004	Jiang eet all Am J Hum Genet	BRAIN
MDM2	Q00987	6973	TRANS	BIP_PGC3_noukb	DECODE_Specific	+,NA		0.0586321	0.0586321	DECODE	DECODE	0.295372	399.343	SCZ_PGC3	MDM2	Transcriptome_Transcriptlvel	DLPFC	SMR	CMC+GTEX	SMR	0.0233758	0.0356837	0.512414		35460606	10.1016/j.ajhg.2022.04.004	Jiang eet all Am J Hum Genet	BRAIN
MDM2	Q00987	6973	TRANS	BIP_PGC3_noukb	DECODE_Specific	+,NA		0.0586321	0.0586321	DECODE	DECODE	0.295372	399.343	SCZ.Clozuk.2018	MDM2	Transcriptome	BRAIN	SMR	PsychENCODE	SMR	-0.0801679	0.0403437	0.0469		30545856	10.1126/science.aat8127	Gandal et all science	BRAIN
MDM2	Q00987	6973	TRANS	BIP_PGC3_noukb	DECODE_Specific	+,NA		0.0586321	0.0586321	DECODE	DECODE	0.295372	399.343	BD.PGC.ruderferCell2018	MDM2	Transcriptome	BRAIN	SMR	PsychENCODE	SMR	-0.0023947	0.0598866	0.968103		30545856	10.1126/science.aat8127	Gandal et all science	BRAIN
MDM2	Q00987	6973	TRANS	BIP_PGC3_noukb	DECODE_Specific	+,NA		0.0586321	0.0586321	DECODE	DECODE	0.295372	399.343	MDD	MDM2	Proteiome	BLOOD	SMR	eQTLGen	SMR	0.00435024	0.0100248	0.664326		37415601	10.3389/fgene.2023.1191264	Gedik et all Front Genet	BLOOD
MDM2	Q00987	6973	TRANS	BIP_PGC3_noukb	DECODE_Specific	+,NA		0.0586321	0.0586321	DECODE	DECODE	0.295372	399.343	BIP	MDM2	Proteiome	BLOOD	SMR	eQTLGen	SMR	0.00226833	0.0221295	0.918358		37415601	10.3389/fgene.2023.1191264	Gedik et all Front Genet	BLOOD
MDM2	Q00987	6973	TRANS	BIP_PGC3_noukb	DECODE_Specific	+,NA		0.0586321	0.0586321	DECODE	DECODE	0.295372	399.343	SCZ.Clozuk.2018	MDM2	Transcriptome	BRAIN	TWAS	PsychENCODE	FUSION	0.066179		0.947		30545856	10.1126/science.aat8127	Gandal et all science	BRAIN
MDM2	Q00987	6973	TRANS	BIP_PGC3_noukb	DECODE_Specific	+,NA		0.0586321	0.0586321	DECODE	DECODE	0.295372	399.343	BD.PGC.ruderferCell2018	MDM2	Transcriptome	BRAIN	TWAS	PsychENCODE	FUSION	0.19657		0.84416		30545856	10.1126/science.aat8127	Gandal et all science	BRAIN
MDM2	Q00987	6973	TRANS	Cognition_Meta	DECODE_Specific	+,NA		0.0100572	0.0100572	DECODE	DECODE	0.119755	68.4997	Deepression_Wray_tall	MDM2	Transcriptome	BRAIN DLPFC	MR	PsychENCODE	TwoSampleMR	0	0.02	0.78		35296807	10.1038/s41380-022-01507-9	Deng et all Mol Psychiatry	BRAIN
MDM2	Q00987	6973	TRANS	Cognition_Meta	DECODE_Specific	+,NA		0.0100572	0.0100572	DECODE	DECODE	0.119755	68.4997	Deepression_Wray_tall	MDM2	Transcriptome	BLOOD	MR	GTEx	TwoSampleMR	0.01	0.02	0.61		35296807	10.1038/s41380-022-01507-9	Deng et all Mol Psychiatry	BLOOD
MDM2	Q00987	6973	TRANS	Cognition_Meta	DECODE_Specific	+,NA		0.0100572	0.0100572	DECODE	DECODE	0.119755	68.4997	SCZ_PGC3	MDM2	Transcriptome	DLPFC	SMR	CMC+GTEX	SMR	0.0338725	0.0381185	0.374212		35460606	10.1016/j.ajhg.2022.04.004	Jiang eet all Am J Hum Genet	BRAIN
MDM2	Q00987	6973	TRANS	Cognition_Meta	DECODE_Specific	+,NA		0.0100572	0.0100572	DECODE	DECODE	0.119755	68.4997	SCZ_PGC3	MDM2	Transcriptome_Transcriptlvel	DLPFC	SMR	CMC+GTEX	SMR	0.0319652	0.0385577	0.407092		35460606	10.1016/j.ajhg.2022.04.004	Jiang eet all Am J Hum Genet	BRAIN
MDM2	Q00987	6973	TRANS	Cognition_Meta	DECODE_Specific	+,NA		0.0100572	0.0100572	DECODE	DECODE	0.119755	68.4997	SCZ_PGC3	MDM2	Transcriptome_Transcriptlvel	DLPFC	SMR	CMC+GTEX	SMR	0.0292846	0.0377201	0.437533		35460606	10.1016/j.ajhg.2022.04.004	Jiang eet all Am J Hum Genet	BRAIN
MDM2	Q00987	6973	TRANS	Cognition_Meta	DECODE_Specific	+,NA		0.0100572	0.0100572	DECODE	DECODE	0.119755	68.4997	SCZ_PGC3	MDM2	Transcriptome_Transcriptlvel	DLPFC	SMR	CMC+GTEX	SMR	0.0233758	0.0356837	0.512414		35460606	10.1016/j.ajhg.2022.04.004	Jiang eet all Am J Hum Genet	BRAIN
MDM2	Q00987	6973	TRANS	Cognition_Meta	DECODE_Specific	+,NA		0.0100572	0.0100572	DECODE	DECODE	0.119755	68.4997	SCZ.Clozuk.2018	MDM2	Transcriptome	BRAIN	SMR	PsychENCODE	SMR	-0.0801679	0.0403437	0.0469		30545856	10.1126/science.aat8127	Gandal et all science	BRAIN
MDM2	Q00987	6973	TRANS	Cognition_Meta	DECODE_Specific	+,NA		0.0100572	0.0100572	DECODE	DECODE	0.119755	68.4997	BD.PGC.ruderferCell2018	MDM2	Transcriptome	BRAIN	SMR	PsychENCODE	SMR	-0.0023947	0.0598866	0.968103		30545856	10.1126/science.aat8127	Gandal et all science	BRAIN
MDM2	Q00987	6973	TRANS	Cognition_Meta	DECODE_Specific	+,NA		0.0100572	0.0100572	DECODE	DECODE	0.119755	68.4997	MDD	MDM2	Proteiome	BLOOD	SMR	eQTLGen	SMR	0.00435024	0.0100248	0.664326		37415601	10.3389/fgene.2023.1191264	Gedik et all Front Genet	BLOOD
MDM2	Q00987	6973	TRANS	Cognition_Meta	DECODE_Specific	+,NA		0.0100572	0.0100572	DECODE	DECODE	0.119755	68.4997	BIP	MDM2	Proteiome	BLOOD	SMR	eQTLGen	SMR	0.00226833	0.0221295	0.918358		37415601	10.3389/fgene.2023.1191264	Gedik et all Front Genet	BLOOD
MDM2	Q00987	6973	TRANS	Cognition_Meta	DECODE_Specific	+,NA		0.0100572	0.0100572	DECODE	DECODE	0.119755	68.4997	SCZ.Clozuk.2018	MDM2	Transcriptome	BRAIN	TWAS	PsychENCODE	FUSION	0.066179		0.947		30545856	10.1126/science.aat8127	Gandal et all science	BRAIN
MDM2	Q00987	6973	TRANS	Cognition_Meta	DECODE_Specific	+,NA		0.0100572	0.0100572	DECODE	DECODE	0.119755	68.4997	BD.PGC.ruderferCell2018	MDM2	Transcriptome	BRAIN	TWAS	PsychENCODE	FUSION	0.19657		0.84416		30545856	10.1126/science.aat8127	Gandal et all science	BRAIN
MDM2	Q00987	6973	TRANS	Depression_iPSYCH_2023	DECODE_Specific	-,NA		0.500431	0.500431	DECODE	DECODE	1.53119	3408.43	Deepression_Wray_tall	MDM2	Transcriptome	BRAIN DLPFC	MR	PsychENCODE	TwoSampleMR	0	0.02	0.78		35296807	10.1038/s41380-022-01507-9	Deng et all Mol Psychiatry	BRAIN
MDM2	Q00987	6973	TRANS	Depression_iPSYCH_2023	DECODE_Specific	-,NA		0.500431	0.500431	DECODE	DECODE	1.53119	3408.43	Deepression_Wray_tall	MDM2	Transcriptome	BLOOD	MR	GTEx	TwoSampleMR	0.01	0.02	0.61		35296807	10.1038/s41380-022-01507-9	Deng et all Mol Psychiatry	BLOOD
MDM2	Q00987	6973	TRANS	Depression_iPSYCH_2023	DECODE_Specific	-,NA		0.500431	0.500431	DECODE	DECODE	1.53119	3408.43	SCZ_PGC3	MDM2	Transcriptome	DLPFC	SMR	CMC+GTEX	SMR	0.0338725	0.0381185	0.374212		35460606	10.1016/j.ajhg.2022.04.004	Jiang eet all Am J Hum Genet	BRAIN
MDM2	Q00987	6973	TRANS	Depression_iPSYCH_2023	DECODE_Specific	-,NA		0.500431	0.500431	DECODE	DECODE	1.53119	3408.43	SCZ_PGC3	MDM2	Transcriptome_Transcriptlvel	DLPFC	SMR	CMC+GTEX	SMR	0.0319652	0.0385577	0.407092		35460606	10.1016/j.ajhg.2022.04.004	Jiang eet all Am J Hum Genet	BRAIN
MDM2	Q00987	6973	TRANS	Depression_iPSYCH_2023	DECODE_Specific	-,NA		0.500431	0.500431	DECODE	DECODE	1.53119	3408.43	SCZ_PGC3	MDM2	Transcriptome_Transcriptlvel	DLPFC	SMR	CMC+GTEX	SMR	0.0292846	0.0377201	0.437533		35460606	10.1016/j.ajhg.2022.04.004	Jiang eet all Am J Hum Genet	BRAIN
MDM2	Q00987	6973	TRANS	Depression_iPSYCH_2023	DECODE_Specific	-,NA		0.500431	0.500431	DECODE	DECODE	1.53119	3408.43	SCZ_PGC3	MDM2	Transcriptome_Transcriptlvel	DLPFC	SMR	CMC+GTEX	SMR	0.0233758	0.0356837	0.512414		35460606	10.1016/j.ajhg.2022.04.004	Jiang eet all Am J Hum Genet	BRAIN
MDM2	Q00987	6973	TRANS	Depression_iPSYCH_2023	DECODE_Specific	-,NA		0.500431	0.500431	DECODE	DECODE	1.53119	3408.43	SCZ.Clozuk.2018	MDM2	Transcriptome	BRAIN	SMR	PsychENCODE	SMR	-0.0801679	0.0403437	0.0469		30545856	10.1126/science.aat8127	Gandal et all science	BRAIN
MDM2	Q00987	6973	TRANS	Depression_iPSYCH_2023	DECODE_Specific	-,NA		0.500431	0.500431	DECODE	DECODE	1.53119	3408.43	BD.PGC.ruderferCell2018	MDM2	Transcriptome	BRAIN	SMR	PsychENCODE	SMR	-0.0023947	0.0598866	0.968103		30545856	10.1126/science.aat8127	Gandal et all science	BRAIN
MDM2	Q00987	6973	TRANS	Depression_iPSYCH_2023	DECODE_Specific	-,NA		0.500431	0.500431	DECODE	DECODE	1.53119	3408.43	MDD	MDM2	Proteiome	BLOOD	SMR	eQTLGen	SMR	0.00435024	0.0100248	0.664326		37415601	10.3389/fgene.2023.1191264	Gedik et all Front Genet	BLOOD
MDM2	Q00987	6973	TRANS	Depression_iPSYCH_2023	DECODE_Specific	-,NA		0.500431	0.500431	DECODE	DECODE	1.53119	3408.43	BIP	MDM2	Proteiome	BLOOD	SMR	eQTLGen	SMR	0.00226833	0.0221295	0.918358		37415601	10.3389/fgene.2023.1191264	Gedik et all Front Genet	BLOOD
MDM2	Q00987	6973	TRANS	Depression_iPSYCH_2023	DECODE_Specific	-,NA		0.500431	0.500431	DECODE	DECODE	1.53119	3408.43	SCZ.Clozuk.2018	MDM2	Transcriptome	BRAIN	TWAS	PsychENCODE	FUSION	0.066179		0.947		30545856	10.1126/science.aat8127	Gandal et all science	BRAIN
MDM2	Q00987	6973	TRANS	Depression_iPSYCH_2023	DECODE_Specific	-,NA		0.500431	0.500431	DECODE	DECODE	1.53119	3408.43	BD.PGC.ruderferCell2018	MDM2	Transcriptome	BRAIN	TWAS	PsychENCODE	FUSION	0.19657		0.84416		30545856	10.1126/science.aat8127	Gandal et all science	BRAIN
MDM2	Q00987	6973	TRANS	PGC3_SCZ_NoUKB	DECODE_Specific	+,NA		0.0450622	0.0450622	DECODE	DECODE	0.282614	306.919	Deepression_Wray_tall	MDM2	Transcriptome	BRAIN DLPFC	MR	PsychENCODE	TwoSampleMR	0	0.02	0.78		35296807	10.1038/s41380-022-01507-9	Deng et all Mol Psychiatry	BRAIN
MDM2	Q00987	6973	TRANS	PGC3_SCZ_NoUKB	DECODE_Specific	+,NA		0.0450622	0.0450622	DECODE	DECODE	0.282614	306.919	Deepression_Wray_tall	MDM2	Transcriptome	BLOOD	MR	GTEx	TwoSampleMR	0.01	0.02	0.61		35296807	10.1038/s41380-022-01507-9	Deng et all Mol Psychiatry	BLOOD
MDM2	Q00987	6973	TRANS	PGC3_SCZ_NoUKB	DECODE_Specific	+,NA		0.0450622	0.0450622	DECODE	DECODE	0.282614	306.919	SCZ_PGC3	MDM2	Transcriptome	DLPFC	SMR	CMC+GTEX	SMR	0.0338725	0.0381185	0.374212		35460606	10.1016/j.ajhg.2022.04.004	Jiang eet all Am J Hum Genet	BRAIN
MDM2	Q00987	6973	TRANS	PGC3_SCZ_NoUKB	DECODE_Specific	+,NA		0.0450622	0.0450622	DECODE	DECODE	0.282614	306.919	SCZ_PGC3	MDM2	Transcriptome_Transcriptlvel	DLPFC	SMR	CMC+GTEX	SMR	0.0319652	0.0385577	0.407092		35460606	10.1016/j.ajhg.2022.04.004	Jiang eet all Am J Hum Genet	BRAIN
MDM2	Q00987	6973	TRANS	PGC3_SCZ_NoUKB	DECODE_Specific	+,NA		0.0450622	0.0450622	DECODE	DECODE	0.282614	306.919	SCZ_PGC3	MDM2	Transcriptome_Transcriptlvel	DLPFC	SMR	CMC+GTEX	SMR	0.0292846	0.0377201	0.437533		35460606	10.1016/j.ajhg.2022.04.004	Jiang eet all Am J Hum Genet	BRAIN
MDM2	Q00987	6973	TRANS	PGC3_SCZ_NoUKB	DECODE_Specific	+,NA		0.0450622	0.0450622	DECODE	DECODE	0.282614	306.919	SCZ_PGC3	MDM2	Transcriptome_Transcriptlvel	DLPFC	SMR	CMC+GTEX	SMR	0.0233758	0.0356837	0.512414		35460606	10.1016/j.ajhg.2022.04.004	Jiang eet all Am J Hum Genet	BRAIN
MDM2	Q00987	6973	TRANS	PGC3_SCZ_NoUKB	DECODE_Specific	+,NA		0.0450622	0.0450622	DECODE	DECODE	0.282614	306.919	SCZ.Clozuk.2018	MDM2	Transcriptome	BRAIN	SMR	PsychENCODE	SMR	-0.0801679	0.0403437	0.0469		30545856	10.1126/science.aat8127	Gandal et all science	BRAIN
MDM2	Q00987	6973	TRANS	PGC3_SCZ_NoUKB	DECODE_Specific	+,NA		0.0450622	0.0450622	DECODE	DECODE	0.282614	306.919	BD.PGC.ruderferCell2018	MDM2	Transcriptome	BRAIN	SMR	PsychENCODE	SMR	-0.0023947	0.0598866	0.968103		30545856	10.1126/science.aat8127	Gandal et all science	BRAIN
MDM2	Q00987	6973	TRANS	PGC3_SCZ_NoUKB	DECODE_Specific	+,NA		0.0450622	0.0450622	DECODE	DECODE	0.282614	306.919	MDD	MDM2	Proteiome	BLOOD	SMR	eQTLGen	SMR	0.00435024	0.0100248	0.664326		37415601	10.3389/fgene.2023.1191264	Gedik et all Front Genet	BLOOD
MDM2	Q00987	6973	TRANS	PGC3_SCZ_NoUKB	DECODE_Specific	+,NA		0.0450622	0.0450622	DECODE	DECODE	0.282614	306.919	BIP	MDM2	Proteiome	BLOOD	SMR	eQTLGen	SMR	0.00226833	0.0221295	0.918358		37415601	10.3389/fgene.2023.1191264	Gedik et all Front Genet	BLOOD
MDM2	Q00987	6973	TRANS	PGC3_SCZ_NoUKB	DECODE_Specific	+,NA		0.0450622	0.0450622	DECODE	DECODE	0.282614	306.919	SCZ.Clozuk.2018	MDM2	Transcriptome	BRAIN	TWAS	PsychENCODE	FUSION	0.066179		0.947		30545856	10.1126/science.aat8127	Gandal et all science	BRAIN
MDM2	Q00987	6973	TRANS	PGC3_SCZ_NoUKB	DECODE_Specific	+,NA		0.0450622	0.0450622	DECODE	DECODE	0.282614	306.919	BD.PGC.ruderferCell2018	MDM2	Transcriptome	BRAIN	TWAS	PsychENCODE	FUSION	0.19657		0.84416		30545856	10.1126/science.aat8127	Gandal et all science	BRAIN
MDM4	O15151	6974	TRANS	BIP_PGC3_noukb	DECODE_Specific	+,NA		0.0617941	0.0617941	DECODE	DECODE	0.285924	420.88	Deepression_Wray_tall	MDM4	Transcriptome	BRAIN DLPFC	MR	PsychENCODE	TwoSampleMR	0	0.01	0.739		35296807	10.1038/s41380-022-01507-9	Deng et all Mol Psychiatry	BRAIN
MDM4	O15151	6974	TRANS	BIP_PGC3_noukb	DECODE_Specific	+,NA		0.0617941	0.0617941	DECODE	DECODE	0.285924	420.88	Deepression_Wray_tall	MDM4	Transcriptome	BLOOD	MR	GTEx	TwoSampleMR	-0.02	0.03	0.528		35296807	10.1038/s41380-022-01507-9	Deng et all Mol Psychiatry	BLOOD
MDM4	O15151	6974	TRANS	BIP_PGC3_noukb	DECODE_Specific	+,NA		0.0617941	0.0617941	DECODE	DECODE	0.285924	420.88	Years of schooling	MDM4	Proteiome	CORTEX	MR	MetaBrain	TwoSampleMR	-0.028935	0.00553303	1.69962e-07		36823318	10.1038/s41588-023-01300-6	Klein et all Nat Genet	BRAIN
MDM4	O15151	6974	TRANS	BIP_PGC3_noukb	DECODE_Specific	+,NA		0.0617941	0.0617941	DECODE	DECODE	0.285924	420.88	SCZ_PGC3	MDM4	Transcriptome	DLPFC	SMR	CMC+GTEX	SMR	-0.0019768	0.0339953	0.95363		35460606	10.1016/j.ajhg.2022.04.004	Jiang eet all Am J Hum Genet	BRAIN
MDM4	O15151	6974	TRANS	BIP_PGC3_noukb	DECODE_Specific	+,NA		0.0617941	0.0617941	DECODE	DECODE	0.285924	420.88	SCZ_PGC3	MDM4	Transcriptome_Transcriptlvel	DLPFC	SMR	CMC+GTEX	SMR	-0.00204971	0.0352495	0.95363		35460606	10.1016/j.ajhg.2022.04.004	Jiang eet all Am J Hum Genet	BRAIN
MDM4	O15151	6974	TRANS	BIP_PGC3_noukb	DECODE_Specific	+,NA		0.0617941	0.0617941	DECODE	DECODE	0.285924	420.88	SCZ.Clozuk.2018	MDM4	Transcriptome	BRAIN	SMR	PsychENCODE	SMR	-0.082426	0.0295233	0.00524		30545856	10.1126/science.aat8127	Gandal et all science	BRAIN
MDM4	O15151	6974	TRANS	BIP_PGC3_noukb	DECODE_Specific	+,NA		0.0617941	0.0617941	DECODE	DECODE	0.285924	420.88	BD.PGC.ruderferCell2018	MDM4	Transcriptome	BRAIN	SMR	PsychENCODE	SMR	-0.0390147	0.0425708	0.359422		30545856	10.1126/science.aat8127	Gandal et all science	BRAIN
MDM4	O15151	6974	TRANS	BIP_PGC3_noukb	DECODE_Specific	+,NA		0.0617941	0.0617941	DECODE	DECODE	0.285924	420.88	SCZ	MDM4	Proteiome	BLOOD	SMR	eQTLGen	SMR	0.314524	0.0784219	6.05e-05		37415601	10.3389/fgene.2023.1191264	Gedik et all Front Genet	BLOOD
MDM4	O15151	6974	TRANS	BIP_PGC3_noukb	DECODE_Specific	+,NA		0.0617941	0.0617941	DECODE	DECODE	0.285924	420.88	MDD	MDM4	Proteiome	BRAIN	SMR	BrainMeta	SMR	-0.00729658	0.0120007	0.543179		37415601	10.3389/fgene.2023.1191264	Gedik et all Front Genet	BRAIN
MDM4	O15151	6974	TRANS	BIP_PGC3_noukb	DECODE_Specific	+,NA		0.0617941	0.0617941	DECODE	DECODE	0.285924	420.88	BIP	MDM4	Proteiome	BRAIN	SMR	BrainMeta	SMR	-0.0440454	0.0265425	0.0970289		37415601	10.3389/fgene.2023.1191264	Gedik et all Front Genet	BRAIN
MDM4	O15151	6974	TRANS	BIP_PGC3_noukb	DECODE_Specific	+,NA		0.0617941	0.0617941	DECODE	DECODE	0.285924	420.88	SCZ	MDM4	Proteiome	BRAIN	SMR	BrainMeta	SMR	-0.0729028	0.0223621	0.00111372		37415601	10.3389/fgene.2023.1191264	Gedik et all Front Genet	BRAIN
MDM4	O15151	6974	TRANS	BIP_PGC3_noukb	DECODE_Specific	+,NA		0.0617941	0.0617941	DECODE	DECODE	0.285924	420.88	MDD	MDM4	Proteiome	BLOOD	SMR	eQTLGen	SMR	0.0248331	0.0283304	0.380729		37415601	10.3389/fgene.2023.1191264	Gedik et all Front Genet	BLOOD
MDM4	O15151	6974	TRANS	BIP_PGC3_noukb	DECODE_Specific	+,NA		0.0617941	0.0617941	DECODE	DECODE	0.285924	420.88	BIP	MDM4	Proteiome	BLOOD	SMR	eQTLGen	SMR	0.216435	0.0943171	0.0217472		37415601	10.3389/fgene.2023.1191264	Gedik et all Front Genet	BLOOD
MDM4	O15151	6974	TRANS	BIP_PGC3_noukb	DECODE_Specific	+,NA		0.0617941	0.0617941	DECODE	DECODE	0.285924	420.88	SCZ.Clozuk.2018	MDM4	Transcriptome	BRAIN	TWAS	PsychENCODE	FUSION	-3.31587		0.000914		30545856	10.1126/science.aat8127	Gandal et all science	BRAIN
MDM4	O15151	6974	TRANS	BIP_PGC3_noukb	DECODE_Specific	+,NA		0.0617941	0.0617941	DECODE	DECODE	0.285924	420.88	BD.PGC.ruderferCell2018	MDM4	Transcriptome	BRAIN	TWAS	PsychENCODE	FUSION	-1.91659		0.0553		30545856	10.1126/science.aat8127	Gandal et all science	BRAIN
MDM4	O15151	6974	TRANS	BIP_PGC3_noukb	DECODE_Specific	+,NA		0.0617941	0.0617941	DECODE	DECODE	0.285924	420.88	Years of schooling	MDM4	Transcriptome	CORTEX	COLOC	MetaBrain	coloc				6.24819e-17	36823318	10.1038/s41588-023-01300-6	Klein et all Nat Genet	BRAIN
MDM4	O15151	6974	TRANS	BIP_PGC3_noukb	DECODE_Specific	+,NA		0.0617941	0.0617941	DECODE	DECODE	0.285924	420.88	College	MDM4	Transcriptome	YFS	TWAS	YFS	GCTA			1.25772e-07		28238358	10.1016/j.ajhg.2017.01.031	Mancuso N	Multitissue
MDM4	O15151	6974	TRANS	Cognition_Meta	DECODE_Specific	+,NA		0.00342806	0.00342806	DECODE	DECODE	0.0720634	23.3485	Deepression_Wray_tall	MDM4	Transcriptome	BRAIN DLPFC	MR	PsychENCODE	TwoSampleMR	0	0.01	0.739		35296807	10.1038/s41380-022-01507-9	Deng et all Mol Psychiatry	BRAIN
MDM4	O15151	6974	TRANS	Cognition_Meta	DECODE_Specific	+,NA		0.00342806	0.00342806	DECODE	DECODE	0.0720634	23.3485	Deepression_Wray_tall	MDM4	Transcriptome	BLOOD	MR	GTEx	TwoSampleMR	-0.02	0.03	0.528		35296807	10.1038/s41380-022-01507-9	Deng et all Mol Psychiatry	BLOOD
MDM4	O15151	6974	TRANS	Cognition_Meta	DECODE_Specific	+,NA		0.00342806	0.00342806	DECODE	DECODE	0.0720634	23.3485	Years of schooling	MDM4	Proteiome	CORTEX	MR	MetaBrain	TwoSampleMR	-0.028935	0.00553303	1.69962e-07		36823318	10.1038/s41588-023-01300-6	Klein et all Nat Genet	BRAIN
MDM4	O15151	6974	TRANS	Cognition_Meta	DECODE_Specific	+,NA		0.00342806	0.00342806	DECODE	DECODE	0.0720634	23.3485	SCZ_PGC3	MDM4	Transcriptome	DLPFC	SMR	CMC+GTEX	SMR	-0.0019768	0.0339953	0.95363		35460606	10.1016/j.ajhg.2022.04.004	Jiang eet all Am J Hum Genet	BRAIN
MDM4	O15151	6974	TRANS	Cognition_Meta	DECODE_Specific	+,NA		0.00342806	0.00342806	DECODE	DECODE	0.0720634	23.3485	SCZ_PGC3	MDM4	Transcriptome_Transcriptlvel	DLPFC	SMR	CMC+GTEX	SMR	-0.00204971	0.0352495	0.95363		35460606	10.1016/j.ajhg.2022.04.004	Jiang eet all Am J Hum Genet	BRAIN
MDM4	O15151	6974	TRANS	Cognition_Meta	DECODE_Specific	+,NA		0.00342806	0.00342806	DECODE	DECODE	0.0720634	23.3485	SCZ.Clozuk.2018	MDM4	Transcriptome	BRAIN	SMR	PsychENCODE	SMR	-0.082426	0.0295233	0.00524		30545856	10.1126/science.aat8127	Gandal et all science	BRAIN
MDM4	O15151	6974	TRANS	Cognition_Meta	DECODE_Specific	+,NA		0.00342806	0.00342806	DECODE	DECODE	0.0720634	23.3485	BD.PGC.ruderferCell2018	MDM4	Transcriptome	BRAIN	SMR	PsychENCODE	SMR	-0.0390147	0.0425708	0.359422		30545856	10.1126/science.aat8127	Gandal et all science	BRAIN
MDM4	O15151	6974	TRANS	Cognition_Meta	DECODE_Specific	+,NA		0.00342806	0.00342806	DECODE	DECODE	0.0720634	23.3485	SCZ	MDM4	Proteiome	BLOOD	SMR	eQTLGen	SMR	0.314524	0.0784219	6.05e-05		37415601	10.3389/fgene.2023.1191264	Gedik et all Front Genet	BLOOD
MDM4	O15151	6974	TRANS	Cognition_Meta	DECODE_Specific	+,NA		0.00342806	0.00342806	DECODE	DECODE	0.0720634	23.3485	MDD	MDM4	Proteiome	BRAIN	SMR	BrainMeta	SMR	-0.00729658	0.0120007	0.543179		37415601	10.3389/fgene.2023.1191264	Gedik et all Front Genet	BRAIN
MDM4	O15151	6974	TRANS	Cognition_Meta	DECODE_Specific	+,NA		0.00342806	0.00342806	DECODE	DECODE	0.0720634	23.3485	BIP	MDM4	Proteiome	BRAIN	SMR	BrainMeta	SMR	-0.0440454	0.0265425	0.0970289		37415601	10.3389/fgene.2023.1191264	Gedik et all Front Genet	BRAIN
MDM4	O15151	6974	TRANS	Cognition_Meta	DECODE_Specific	+,NA		0.00342806	0.00342806	DECODE	DECODE	0.0720634	23.3485	SCZ	MDM4	Proteiome	BRAIN	SMR	BrainMeta	SMR	-0.0729028	0.0223621	0.00111372		37415601	10.3389/fgene.2023.1191264	Gedik et all Front Genet	BRAIN
MDM4	O15151	6974	TRANS	Cognition_Meta	DECODE_Specific	+,NA		0.00342806	0.00342806	DECODE	DECODE	0.0720634	23.3485	MDD	MDM4	Proteiome	BLOOD	SMR	eQTLGen	SMR	0.0248331	0.0283304	0.380729		37415601	10.3389/fgene.2023.1191264	Gedik et all Front Genet	BLOOD
MDM4	O15151	6974	TRANS	Cognition_Meta	DECODE_Specific	+,NA		0.00342806	0.00342806	DECODE	DECODE	0.0720634	23.3485	BIP	MDM4	Proteiome	BLOOD	SMR	eQTLGen	SMR	0.216435	0.0943171	0.0217472		37415601	10.3389/fgene.2023.1191264	Gedik et all Front Genet	BLOOD
MDM4	O15151	6974	TRANS	Cognition_Meta	DECODE_Specific	+,NA		0.00342806	0.00342806	DECODE	DECODE	0.0720634	23.3485	SCZ.Clozuk.2018	MDM4	Transcriptome	BRAIN	TWAS	PsychENCODE	FUSION	-3.31587		0.000914		30545856	10.1126/science.aat8127	Gandal et all science	BRAIN
MDM4	O15151	6974	TRANS	Cognition_Meta	DECODE_Specific	+,NA		0.00342806	0.00342806	DECODE	DECODE	0.0720634	23.3485	BD.PGC.ruderferCell2018	MDM4	Transcriptome	BRAIN	TWAS	PsychENCODE	FUSION	-1.91659		0.0553		30545856	10.1126/science.aat8127	Gandal et all science	BRAIN
MDM4	O15151	6974	TRANS	Cognition_Meta	DECODE_Specific	+,NA		0.00342806	0.00342806	DECODE	DECODE	0.0720634	23.3485	Years of schooling	MDM4	Transcriptome	CORTEX	COLOC	MetaBrain	coloc				6.24819e-17	36823318	10.1038/s41588-023-01300-6	Klein et all Nat Genet	BRAIN
MDM4	O15151	6974	TRANS	Cognition_Meta	DECODE_Specific	+,NA		0.00342806	0.00342806	DECODE	DECODE	0.0720634	23.3485	College	MDM4	Transcriptome	YFS	TWAS	YFS	GCTA			1.25772e-07		28238358	10.1016/j.ajhg.2017.01.031	Mancuso N	Multitissue
MDM4	O15151	6974	TRANS	Depression_iPSYCH_2023	DECODE_Specific	-,NA		0.501109	0.501109	DECODE	DECODE	1.47879	3413.05	Deepression_Wray_tall	MDM4	Transcriptome	BRAIN DLPFC	MR	PsychENCODE	TwoSampleMR	0	0.01	0.739		35296807	10.1038/s41380-022-01507-9	Deng et all Mol Psychiatry	BRAIN
MDM4	O15151	6974	TRANS	Depression_iPSYCH_2023	DECODE_Specific	-,NA		0.501109	0.501109	DECODE	DECODE	1.47879	3413.05	Deepression_Wray_tall	MDM4	Transcriptome	BLOOD	MR	GTEx	TwoSampleMR	-0.02	0.03	0.528		35296807	10.1038/s41380-022-01507-9	Deng et all Mol Psychiatry	BLOOD
MDM4	O15151	6974	TRANS	Depression_iPSYCH_2023	DECODE_Specific	-,NA		0.501109	0.501109	DECODE	DECODE	1.47879	3413.05	Years of schooling	MDM4	Proteiome	CORTEX	MR	MetaBrain	TwoSampleMR	-0.028935	0.00553303	1.69962e-07		36823318	10.1038/s41588-023-01300-6	Klein et all Nat Genet	BRAIN
MDM4	O15151	6974	TRANS	Depression_iPSYCH_2023	DECODE_Specific	-,NA		0.501109	0.501109	DECODE	DECODE	1.47879	3413.05	SCZ_PGC3	MDM4	Transcriptome	DLPFC	SMR	CMC+GTEX	SMR	-0.0019768	0.0339953	0.95363		35460606	10.1016/j.ajhg.2022.04.004	Jiang eet all Am J Hum Genet	BRAIN
MDM4	O15151	6974	TRANS	Depression_iPSYCH_2023	DECODE_Specific	-,NA		0.501109	0.501109	DECODE	DECODE	1.47879	3413.05	SCZ_PGC3	MDM4	Transcriptome_Transcriptlvel	DLPFC	SMR	CMC+GTEX	SMR	-0.00204971	0.0352495	0.95363		35460606	10.1016/j.ajhg.2022.04.004	Jiang eet all Am J Hum Genet	BRAIN
MDM4	O15151	6974	TRANS	Depression_iPSYCH_2023	DECODE_Specific	-,NA		0.501109	0.501109	DECODE	DECODE	1.47879	3413.05	SCZ.Clozuk.2018	MDM4	Transcriptome	BRAIN	SMR	PsychENCODE	SMR	-0.082426	0.0295233	0.00524		30545856	10.1126/science.aat8127	Gandal et all science	BRAIN
MDM4	O15151	6974	TRANS	Depression_iPSYCH_2023	DECODE_Specific	-,NA		0.501109	0.501109	DECODE	DECODE	1.47879	3413.05	BD.PGC.ruderferCell2018	MDM4	Transcriptome	BRAIN	SMR	PsychENCODE	SMR	-0.0390147	0.0425708	0.359422		30545856	10.1126/science.aat8127	Gandal et all science	BRAIN
MDM4	O15151	6974	TRANS	Depression_iPSYCH_2023	DECODE_Specific	-,NA		0.501109	0.501109	DECODE	DECODE	1.47879	3413.05	SCZ	MDM4	Proteiome	BLOOD	SMR	eQTLGen	SMR	0.314524	0.0784219	6.05e-05		37415601	10.3389/fgene.2023.1191264	Gedik et all Front Genet	BLOOD
MDM4	O15151	6974	TRANS	Depression_iPSYCH_2023	DECODE_Specific	-,NA		0.501109	0.501109	DECODE	DECODE	1.47879	3413.05	MDD	MDM4	Proteiome	BRAIN	SMR	BrainMeta	SMR	-0.00729658	0.0120007	0.543179		37415601	10.3389/fgene.2023.1191264	Gedik et all Front Genet	BRAIN
MDM4	O15151	6974	TRANS	Depression_iPSYCH_2023	DECODE_Specific	-,NA		0.501109	0.501109	DECODE	DECODE	1.47879	3413.05	BIP	MDM4	Proteiome	BRAIN	SMR	BrainMeta	SMR	-0.0440454	0.0265425	0.0970289		37415601	10.3389/fgene.2023.1191264	Gedik et all Front Genet	BRAIN
MDM4	O15151	6974	TRANS	Depression_iPSYCH_2023	DECODE_Specific	-,NA		0.501109	0.501109	DECODE	DECODE	1.47879	3413.05	SCZ	MDM4	Proteiome	BRAIN	SMR	BrainMeta	SMR	-0.0729028	0.0223621	0.00111372		37415601	10.3389/fgene.2023.1191264	Gedik et all Front Genet	BRAIN
MDM4	O15151	6974	TRANS	Depression_iPSYCH_2023	DECODE_Specific	-,NA		0.501109	0.501109	DECODE	DECODE	1.47879	3413.05	MDD	MDM4	Proteiome	BLOOD	SMR	eQTLGen	SMR	0.0248331	0.0283304	0.380729		37415601	10.3389/fgene.2023.1191264	Gedik et all Front Genet	BLOOD
MDM4	O15151	6974	TRANS	Depression_iPSYCH_2023	DECODE_Specific	-,NA		0.501109	0.501109	DECODE	DECODE	1.47879	3413.05	BIP	MDM4	Proteiome	BLOOD	SMR	eQTLGen	SMR	0.216435	0.0943171	0.0217472		37415601	10.3389/fgene.2023.1191264	Gedik et all Front Genet	BLOOD
MDM4	O15151	6974	TRANS	Depression_iPSYCH_2023	DECODE_Specific	-,NA		0.501109	0.501109	DECODE	DECODE	1.47879	3413.05	SCZ.Clozuk.2018	MDM4	Transcriptome	BRAIN	TWAS	PsychENCODE	FUSION	-3.31587		0.000914		30545856	10.1126/science.aat8127	Gandal et all science	BRAIN
MDM4	O15151	6974	TRANS	Depression_iPSYCH_2023	DECODE_Specific	-,NA		0.501109	0.501109	DECODE	DECODE	1.47879	3413.05	BD.PGC.ruderferCell2018	MDM4	Transcriptome	BRAIN	TWAS	PsychENCODE	FUSION	-1.91659		0.0553		30545856	10.1126/science.aat8127	Gandal et all science	BRAIN
MDM4	O15151	6974	TRANS	Depression_iPSYCH_2023	DECODE_Specific	-,NA		0.501109	0.501109	DECODE	DECODE	1.47879	3413.05	Years of schooling	MDM4	Transcriptome	CORTEX	COLOC	MetaBrain	coloc				6.24819e-17	36823318	10.1038/s41588-023-01300-6	Klein et all Nat Genet	BRAIN
MDM4	O15151	6974	TRANS	Depression_iPSYCH_2023	DECODE_Specific	-,NA		0.501109	0.501109	DECODE	DECODE	1.47879	3413.05	College	MDM4	Transcriptome	YFS	TWAS	YFS	GCTA			1.25772e-07		28238358	10.1016/j.ajhg.2017.01.031	Mancuso N	Multitissue
MDM4	O15151	6974	TRANS	PGC3_SCZ_NoUKB	DECODE_Specific	+,NA		0.0480925	0.0480925	DECODE	DECODE	0.269152	327.558	Deepression_Wray_tall	MDM4	Transcriptome	BRAIN DLPFC	MR	PsychENCODE	TwoSampleMR	0	0.01	0.739		35296807	10.1038/s41380-022-01507-9	Deng et all Mol Psychiatry	BRAIN
MDM4	O15151	6974	TRANS	PGC3_SCZ_NoUKB	DECODE_Specific	+,NA		0.0480925	0.0480925	DECODE	DECODE	0.269152	327.558	Deepression_Wray_tall	MDM4	Transcriptome	BLOOD	MR	GTEx	TwoSampleMR	-0.02	0.03	0.528		35296807	10.1038/s41380-022-01507-9	Deng et all Mol Psychiatry	BLOOD
MDM4	O15151	6974	TRANS	PGC3_SCZ_NoUKB	DECODE_Specific	+,NA		0.0480925	0.0480925	DECODE	DECODE	0.269152	327.558	Years of schooling	MDM4	Proteiome	CORTEX	MR	MetaBrain	TwoSampleMR	-0.028935	0.00553303	1.69962e-07		36823318	10.1038/s41588-023-01300-6	Klein et all Nat Genet	BRAIN
MDM4	O15151	6974	TRANS	PGC3_SCZ_NoUKB	DECODE_Specific	+,NA		0.0480925	0.0480925	DECODE	DECODE	0.269152	327.558	SCZ_PGC3	MDM4	Transcriptome	DLPFC	SMR	CMC+GTEX	SMR	-0.0019768	0.0339953	0.95363		35460606	10.1016/j.ajhg.2022.04.004	Jiang eet all Am J Hum Genet	BRAIN
MDM4	O15151	6974	TRANS	PGC3_SCZ_NoUKB	DECODE_Specific	+,NA		0.0480925	0.0480925	DECODE	DECODE	0.269152	327.558	SCZ_PGC3	MDM4	Transcriptome_Transcriptlvel	DLPFC	SMR	CMC+GTEX	SMR	-0.00204971	0.0352495	0.95363		35460606	10.1016/j.ajhg.2022.04.004	Jiang eet all Am J Hum Genet	BRAIN
MDM4	O15151	6974	TRANS	PGC3_SCZ_NoUKB	DECODE_Specific	+,NA		0.0480925	0.0480925	DECODE	DECODE	0.269152	327.558	SCZ.Clozuk.2018	MDM4	Transcriptome	BRAIN	SMR	PsychENCODE	SMR	-0.082426	0.0295233	0.00524		30545856	10.1126/science.aat8127	Gandal et all science	BRAIN
MDM4	O15151	6974	TRANS	PGC3_SCZ_NoUKB	DECODE_Specific	+,NA		0.0480925	0.0480925	DECODE	DECODE	0.269152	327.558	BD.PGC.ruderferCell2018	MDM4	Transcriptome	BRAIN	SMR	PsychENCODE	SMR	-0.0390147	0.0425708	0.359422		30545856	10.1126/science.aat8127	Gandal et all science	BRAIN
MDM4	O15151	6974	TRANS	PGC3_SCZ_NoUKB	DECODE_Specific	+,NA		0.0480925	0.0480925	DECODE	DECODE	0.269152	327.558	SCZ	MDM4	Proteiome	BLOOD	SMR	eQTLGen	SMR	0.314524	0.0784219	6.05e-05		37415601	10.3389/fgene.2023.1191264	Gedik et all Front Genet	BLOOD
MDM4	O15151	6974	TRANS	PGC3_SCZ_NoUKB	DECODE_Specific	+,NA		0.0480925	0.0480925	DECODE	DECODE	0.269152	327.558	MDD	MDM4	Proteiome	BRAIN	SMR	BrainMeta	SMR	-0.00729658	0.0120007	0.543179		37415601	10.3389/fgene.2023.1191264	Gedik et all Front Genet	BRAIN
MDM4	O15151	6974	TRANS	PGC3_SCZ_NoUKB	DECODE_Specific	+,NA		0.0480925	0.0480925	DECODE	DECODE	0.269152	327.558	BIP	MDM4	Proteiome	BRAIN	SMR	BrainMeta	SMR	-0.0440454	0.0265425	0.0970289		37415601	10.3389/fgene.2023.1191264	Gedik et all Front Genet	BRAIN
MDM4	O15151	6974	TRANS	PGC3_SCZ_NoUKB	DECODE_Specific	+,NA		0.0480925	0.0480925	DECODE	DECODE	0.269152	327.558	SCZ	MDM4	Proteiome	BRAIN	SMR	BrainMeta	SMR	-0.0729028	0.0223621	0.00111372		37415601	10.3389/fgene.2023.1191264	Gedik et all Front Genet	BRAIN
MDM4	O15151	6974	TRANS	PGC3_SCZ_NoUKB	DECODE_Specific	+,NA		0.0480925	0.0480925	DECODE	DECODE	0.269152	327.558	MDD	MDM4	Proteiome	BLOOD	SMR	eQTLGen	SMR	0.0248331	0.0283304	0.380729		37415601	10.3389/fgene.2023.1191264	Gedik et all Front Genet	BLOOD
MDM4	O15151	6974	TRANS	PGC3_SCZ_NoUKB	DECODE_Specific	+,NA		0.0480925	0.0480925	DECODE	DECODE	0.269152	327.558	BIP	MDM4	Proteiome	BLOOD	SMR	eQTLGen	SMR	0.216435	0.0943171	0.0217472		37415601	10.3389/fgene.2023.1191264	Gedik et all Front Genet	BLOOD
MDM4	O15151	6974	TRANS	PGC3_SCZ_NoUKB	DECODE_Specific	+,NA		0.0480925	0.0480925	DECODE	DECODE	0.269152	327.558	SCZ.Clozuk.2018	MDM4	Transcriptome	BRAIN	TWAS	PsychENCODE	FUSION	-3.31587		0.000914		30545856	10.1126/science.aat8127	Gandal et all science	BRAIN
MDM4	O15151	6974	TRANS	PGC3_SCZ_NoUKB	DECODE_Specific	+,NA		0.0480925	0.0480925	DECODE	DECODE	0.269152	327.558	BD.PGC.ruderferCell2018	MDM4	Transcriptome	BRAIN	TWAS	PsychENCODE	FUSION	-1.91659		0.0553		30545856	10.1126/science.aat8127	Gandal et all science	BRAIN
MDM4	O15151	6974	TRANS	PGC3_SCZ_NoUKB	DECODE_Specific	+,NA		0.0480925	0.0480925	DECODE	DECODE	0.269152	327.558	Years of schooling	MDM4	Transcriptome	CORTEX	COLOC	MetaBrain	coloc				6.24819e-17	36823318	10.1038/s41588-023-01300-6	Klein et all Nat Genet	BRAIN
MDM4	O15151	6974	TRANS	PGC3_SCZ_NoUKB	DECODE_Specific	+,NA		0.0480925	0.0480925	DECODE	DECODE	0.269152	327.558	College	MDM4	Transcriptome	YFS	TWAS	YFS	GCTA			1.25772e-07		28238358	10.1016/j.ajhg.2017.01.031	Mancuso N	Multitissue
MECR	Q9BV79	19691	CIS	PGC3_SCZ_NoUKB	UKBB-PPP_Specific	NA,+		0.0108902	0.0108902	UKBB_PPP	UKBB_PPP	0.166153	40.7075	Deepression_Wray_tall	MECR	Proteiome	BRAIN DLPFC	MR	ROS/MAP	TwoSampleMR	-0.12	0.11	0.252		35296807	10.1038/s41380-022-01507-9	Deng et all Mol Psychiatry	BRAIN
MECR	Q9BV79	19691	CIS	PGC3_SCZ_NoUKB	UKBB-PPP_Specific	NA,+		0.0108902	0.0108902	UKBB_PPP	UKBB_PPP	0.166153	40.7075	Deepression_Wray_tall	MECR	Transcriptome	BRAIN DLPFC	MR	PsychENCODE	TwoSampleMR	0	0.01	0.715		35296807	10.1038/s41380-022-01507-9	Deng et all Mol Psychiatry	BRAIN
MECR	Q9BV79	19691	CIS	PGC3_SCZ_NoUKB	UKBB-PPP_Specific	NA,+		0.0108902	0.0108902	UKBB_PPP	UKBB_PPP	0.166153	40.7075	SCZ_PGC3	MECR	Transcriptome	DLPFC	SMR	CMC+GTEX	SMR	-0.00716709	0.0375959	0.848812		35460606	10.1016/j.ajhg.2022.04.004	Jiang eet all Am J Hum Genet	BRAIN
MECR	Q9BV79	19691	CIS	PGC3_SCZ_NoUKB	UKBB-PPP_Specific	NA,+		0.0108902	0.0108902	UKBB_PPP	UKBB_PPP	0.166153	40.7075	SCZ_PGC3	MECR	Transcriptome_Transcriptlvel	DLPFC	SMR	CMC+GTEX	SMR	0.0296831	0.0252097	0.239017		35460606	10.1016/j.ajhg.2022.04.004	Jiang eet all Am J Hum Genet	BRAIN
MECR	Q9BV79	19691	CIS	PGC3_SCZ_NoUKB	UKBB-PPP_Specific	NA,+		0.0108902	0.0108902	UKBB_PPP	UKBB_PPP	0.166153	40.7075	SCZ.Clozuk.2018	MECR	Transcriptome	BRAIN	SMR	PsychENCODE	SMR	0.0449114	0.0277464	0.106		30545856	10.1126/science.aat8127	Gandal et all science	BRAIN
MECR	Q9BV79	19691	CIS	PGC3_SCZ_NoUKB	UKBB-PPP_Specific	NA,+		0.0108902	0.0108902	UKBB_PPP	UKBB_PPP	0.166153	40.7075	BD.PGC.ruderferCell2018	MECR	Transcriptome	BRAIN	SMR	PsychENCODE	SMR	0.0800749	0.042844	0.0616242		30545856	10.1126/science.aat8127	Gandal et all science	BRAIN
MECR	Q9BV79	19691	CIS	PGC3_SCZ_NoUKB	UKBB-PPP_Specific	NA,+		0.0108902	0.0108902	UKBB_PPP	UKBB_PPP	0.166153	40.7075	Depression Howard et all	MECR	Proteiome	BRAIN DPFC	SMR	ROS/MAP	SMR	-0.124547	0.110619	0.260205		33846625	10.1038/s41593-021-00832-6	Wingo Nat Neurosci	BRAIN
MECR	Q9BV79	19691	CIS	PGC3_SCZ_NoUKB	UKBB-PPP_Specific	NA,+		0.0108902	0.0108902	UKBB_PPP	UKBB_PPP	0.166153	40.7075	MDD	MECR	Proteiome	BRAIN	SMR	BrainMeta	SMR	-0.00409396	0.0112191	0.715178		37415601	10.3389/fgene.2023.1191264	Gedik et all Front Genet	BRAIN
MECR	Q9BV79	19691	CIS	PGC3_SCZ_NoUKB	UKBB-PPP_Specific	NA,+		0.0108902	0.0108902	UKBB_PPP	UKBB_PPP	0.166153	40.7075	BIP	MECR	Proteiome	BRAIN	SMR	BrainMeta	SMR	0.0437878	0.0253608	0.0842406		37415601	10.3389/fgene.2023.1191264	Gedik et all Front Genet	BRAIN
MECR	Q9BV79	19691	CIS	PGC3_SCZ_NoUKB	UKBB-PPP_Specific	NA,+		0.0108902	0.0108902	UKBB_PPP	UKBB_PPP	0.166153	40.7075	SCZ	MECR	Proteiome	BRAIN	SMR	BrainMeta	SMR	0.0645169	0.0235808	0.00621934		37415601	10.3389/fgene.2023.1191264	Gedik et all Front Genet	BRAIN
MECR	Q9BV79	19691	CIS	PGC3_SCZ_NoUKB	UKBB-PPP_Specific	NA,+		0.0108902	0.0108902	UKBB_PPP	UKBB_PPP	0.166153	40.7075	MDD	MECR	Proteiome	BLOOD	SMR	eQTLGen	SMR	0.0112452	0.050284	0.823042		37415601	10.3389/fgene.2023.1191264	Gedik et all Front Genet	BLOOD
MECR	Q9BV79	19691	CIS	PGC3_SCZ_NoUKB	UKBB-PPP_Specific	NA,+		0.0108902	0.0108902	UKBB_PPP	UKBB_PPP	0.166153	40.7075	BIP	MECR	Proteiome	BLOOD	SMR	eQTLGen	SMR	0.19315	0.110671	0.0809395		37415601	10.3389/fgene.2023.1191264	Gedik et all Front Genet	BLOOD
MECR	Q9BV79	19691	CIS	PGC3_SCZ_NoUKB	UKBB-PPP_Specific	NA,+		0.0108902	0.0108902	UKBB_PPP	UKBB_PPP	0.166153	40.7075	MDD	MECR	Proteiome	BRAIN	SMR	Wingo et al., 2022, in 722 samples	SMR	-0.000863682	0.00863705	0.920346		37415601	10.3389/fgene.2023.1191264	Gedik et all Front Genet	BRAIN
MECR	Q9BV79	19691	CIS	PGC3_SCZ_NoUKB	UKBB-PPP_Specific	NA,+		0.0108902	0.0108902	UKBB_PPP	UKBB_PPP	0.166153	40.7075	BIP	MECR	Proteiome	BRAIN	SMR	Wingo et al., 2022, in 722 samples	SMR	0.0168436	0.0191844	0.37995		37415601	10.3389/fgene.2023.1191264	Gedik et all Front Genet	BRAIN
MECR	Q9BV79	19691	CIS	PGC3_SCZ_NoUKB	UKBB-PPP_Specific	NA,+		0.0108902	0.0108902	UKBB_PPP	UKBB_PPP	0.166153	40.7075	SCZ	MECR	Proteiome	BRAIN	SMR	Wingo et al., 2022, in 722 samples	SMR	0.0339579	0.0175929	0.0535817		37415601	10.3389/fgene.2023.1191264	Gedik et all Front Genet	BRAIN
MECR	Q9BV79	19691	CIS	PGC3_SCZ_NoUKB	UKBB-PPP_Specific	NA,+		0.0108902	0.0108902	UKBB_PPP	UKBB_PPP	0.166153	40.7075	SCZ.Clozuk.2018	MECR	Transcriptome	BRAIN	TWAS	PsychENCODE	FUSION	2.19382		0.0282		30545856	10.1126/science.aat8127	Gandal et all science	BRAIN
MECR	Q9BV79	19691	CIS	PGC3_SCZ_NoUKB	UKBB-PPP_Specific	NA,+		0.0108902	0.0108902	UKBB_PPP	UKBB_PPP	0.166153	40.7075	BD.PGC.ruderferCell2018	MECR	Transcriptome	BRAIN	TWAS	PsychENCODE	FUSION	2.09414		0.0362		30545856	10.1126/science.aat8127	Gandal et all science	BRAIN
MECR	Q9BV79	19691	CIS	PGC3_SCZ_NoUKB	UKBB-PPP_Specific	NA,+		0.0108902	0.0108902	UKBB_PPP	UKBB_PPP	0.166153	40.7075	Depression Howard et all	MECR	Proteiome	BRAIN DPFC	PWAS	ROS/MAP	FUSION	-1.4051		0.16		33846625	10.1038/s41593-021-00832-6	Wingo Nat Neurosci	BRAIN
MECR	Q9BV79	19691	CIS	PGC3_SCZ_NoUKB	UKBB-PPP_Specific	NA,+		0.0108902	0.0108902	UKBB_PPP	UKBB_PPP	0.166153	40.7075	Depression Howard et all	MECR	Transcriptome	BRAIN DPFC	TWAS	dPFC of 152 participants of European descent	FUSION	-1.6029		0.109		33846625	10.1038/s41593-021-00832-6	Wingo Nat Neurosci	BRAIN
MECR	Q9BV79	19691	CIS	PGC3_SCZ_NoUKB	UKBB-PPP_Specific	NA,+		0.0108902	0.0108902	UKBB_PPP	UKBB_PPP	0.166153	40.7075	Depression Howard et all	MECR	Proteiome	BRAIN	PWAS	ROS/MAP	FUSION	0.29918		0.765		33846625	10.1038/s41593-021-00832-6	Wingo Nat Neurosci	BRAIN
MECR	Q9BV79	19691	CIS	BIP_PGC3_noukb	UKBB-PPP_Specific	NA,+		0.0899455	0.0899455	UKBB_PPP	UKBB_PPP	0.58779	336.216	Deepression_Wray_tall	MECR	Proteiome	BRAIN DLPFC	MR	ROS/MAP	TwoSampleMR	-0.12	0.11	0.252		35296807	10.1038/s41380-022-01507-9	Deng et all Mol Psychiatry	BRAIN
MECR	Q9BV79	19691	CIS	BIP_PGC3_noukb	UKBB-PPP_Specific	NA,+		0.0899455	0.0899455	UKBB_PPP	UKBB_PPP	0.58779	336.216	Deepression_Wray_tall	MECR	Transcriptome	BRAIN DLPFC	MR	PsychENCODE	TwoSampleMR	0	0.01	0.715		35296807	10.1038/s41380-022-01507-9	Deng et all Mol Psychiatry	BRAIN
MECR	Q9BV79	19691	CIS	BIP_PGC3_noukb	UKBB-PPP_Specific	NA,+		0.0899455	0.0899455	UKBB_PPP	UKBB_PPP	0.58779	336.216	SCZ_PGC3	MECR	Transcriptome	DLPFC	SMR	CMC+GTEX	SMR	-0.00716709	0.0375959	0.848812		35460606	10.1016/j.ajhg.2022.04.004	Jiang eet all Am J Hum Genet	BRAIN
MECR	Q9BV79	19691	CIS	BIP_PGC3_noukb	UKBB-PPP_Specific	NA,+		0.0899455	0.0899455	UKBB_PPP	UKBB_PPP	0.58779	336.216	SCZ_PGC3	MECR	Transcriptome_Transcriptlvel	DLPFC	SMR	CMC+GTEX	SMR	0.0296831	0.0252097	0.239017		35460606	10.1016/j.ajhg.2022.04.004	Jiang eet all Am J Hum Genet	BRAIN
MECR	Q9BV79	19691	CIS	BIP_PGC3_noukb	UKBB-PPP_Specific	NA,+		0.0899455	0.0899455	UKBB_PPP	UKBB_PPP	0.58779	336.216	SCZ.Clozuk.2018	MECR	Transcriptome	BRAIN	SMR	PsychENCODE	SMR	0.0449114	0.0277464	0.106		30545856	10.1126/science.aat8127	Gandal et all science	BRAIN
MECR	Q9BV79	19691	CIS	BIP_PGC3_noukb	UKBB-PPP_Specific	NA,+		0.0899455	0.0899455	UKBB_PPP	UKBB_PPP	0.58779	336.216	BD.PGC.ruderferCell2018	MECR	Transcriptome	BRAIN	SMR	PsychENCODE	SMR	0.0800749	0.042844	0.0616242		30545856	10.1126/science.aat8127	Gandal et all science	BRAIN
MECR	Q9BV79	19691	CIS	BIP_PGC3_noukb	UKBB-PPP_Specific	NA,+		0.0899455	0.0899455	UKBB_PPP	UKBB_PPP	0.58779	336.216	Depression Howard et all	MECR	Proteiome	BRAIN DPFC	SMR	ROS/MAP	SMR	-0.124547	0.110619	0.260205		33846625	10.1038/s41593-021-00832-6	Wingo Nat Neurosci	BRAIN
MECR	Q9BV79	19691	CIS	BIP_PGC3_noukb	UKBB-PPP_Specific	NA,+		0.0899455	0.0899455	UKBB_PPP	UKBB_PPP	0.58779	336.216	MDD	MECR	Proteiome	BRAIN	SMR	BrainMeta	SMR	-0.00409396	0.0112191	0.715178		37415601	10.3389/fgene.2023.1191264	Gedik et all Front Genet	BRAIN
MECR	Q9BV79	19691	CIS	BIP_PGC3_noukb	UKBB-PPP_Specific	NA,+		0.0899455	0.0899455	UKBB_PPP	UKBB_PPP	0.58779	336.216	BIP	MECR	Proteiome	BRAIN	SMR	BrainMeta	SMR	0.0437878	0.0253608	0.0842406		37415601	10.3389/fgene.2023.1191264	Gedik et all Front Genet	BRAIN
MECR	Q9BV79	19691	CIS	BIP_PGC3_noukb	UKBB-PPP_Specific	NA,+		0.0899455	0.0899455	UKBB_PPP	UKBB_PPP	0.58779	336.216	SCZ	MECR	Proteiome	BRAIN	SMR	BrainMeta	SMR	0.0645169	0.0235808	0.00621934		37415601	10.3389/fgene.2023.1191264	Gedik et all Front Genet	BRAIN
MECR	Q9BV79	19691	CIS	BIP_PGC3_noukb	UKBB-PPP_Specific	NA,+		0.0899455	0.0899455	UKBB_PPP	UKBB_PPP	0.58779	336.216	MDD	MECR	Proteiome	BLOOD	SMR	eQTLGen	SMR	0.0112452	0.050284	0.823042		37415601	10.3389/fgene.2023.1191264	Gedik et all Front Genet	BLOOD
MECR	Q9BV79	19691	CIS	BIP_PGC3_noukb	UKBB-PPP_Specific	NA,+		0.0899455	0.0899455	UKBB_PPP	UKBB_PPP	0.58779	336.216	BIP	MECR	Proteiome	BLOOD	SMR	eQTLGen	SMR	0.19315	0.110671	0.0809395		37415601	10.3389/fgene.2023.1191264	Gedik et all Front Genet	BLOOD
MECR	Q9BV79	19691	CIS	BIP_PGC3_noukb	UKBB-PPP_Specific	NA,+		0.0899455	0.0899455	UKBB_PPP	UKBB_PPP	0.58779	336.216	MDD	MECR	Proteiome	BRAIN	SMR	Wingo et al., 2022, in 722 samples	SMR	-0.000863682	0.00863705	0.920346		37415601	10.3389/fgene.2023.1191264	Gedik et all Front Genet	BRAIN
MECR	Q9BV79	19691	CIS	BIP_PGC3_noukb	UKBB-PPP_Specific	NA,+		0.0899455	0.0899455	UKBB_PPP	UKBB_PPP	0.58779	336.216	BIP	MECR	Proteiome	BRAIN	SMR	Wingo et al., 2022, in 722 samples	SMR	0.0168436	0.0191844	0.37995		37415601	10.3389/fgene.2023.1191264	Gedik et all Front Genet	BRAIN
MECR	Q9BV79	19691	CIS	BIP_PGC3_noukb	UKBB-PPP_Specific	NA,+		0.0899455	0.0899455	UKBB_PPP	UKBB_PPP	0.58779	336.216	SCZ	MECR	Proteiome	BRAIN	SMR	Wingo et al., 2022, in 722 samples	SMR	0.0339579	0.0175929	0.0535817		37415601	10.3389/fgene.2023.1191264	Gedik et all Front Genet	BRAIN
MECR	Q9BV79	19691	CIS	BIP_PGC3_noukb	UKBB-PPP_Specific	NA,+		0.0899455	0.0899455	UKBB_PPP	UKBB_PPP	0.58779	336.216	SCZ.Clozuk.2018	MECR	Transcriptome	BRAIN	TWAS	PsychENCODE	FUSION	2.19382		0.0282		30545856	10.1126/science.aat8127	Gandal et all science	BRAIN
MECR	Q9BV79	19691	CIS	BIP_PGC3_noukb	UKBB-PPP_Specific	NA,+		0.0899455	0.0899455	UKBB_PPP	UKBB_PPP	0.58779	336.216	BD.PGC.ruderferCell2018	MECR	Transcriptome	BRAIN	TWAS	PsychENCODE	FUSION	2.09414		0.0362		30545856	10.1126/science.aat8127	Gandal et all science	BRAIN
MECR	Q9BV79	19691	CIS	BIP_PGC3_noukb	UKBB-PPP_Specific	NA,+		0.0899455	0.0899455	UKBB_PPP	UKBB_PPP	0.58779	336.216	Depression Howard et all	MECR	Proteiome	BRAIN DPFC	PWAS	ROS/MAP	FUSION	-1.4051		0.16		33846625	10.1038/s41593-021-00832-6	Wingo Nat Neurosci	BRAIN
MECR	Q9BV79	19691	CIS	BIP_PGC3_noukb	UKBB-PPP_Specific	NA,+		0.0899455	0.0899455	UKBB_PPP	UKBB_PPP	0.58779	336.216	Depression Howard et all	MECR	Transcriptome	BRAIN DPFC	TWAS	dPFC of 152 participants of European descent	FUSION	-1.6029		0.109		33846625	10.1038/s41593-021-00832-6	Wingo Nat Neurosci	BRAIN
MECR	Q9BV79	19691	CIS	BIP_PGC3_noukb	UKBB-PPP_Specific	NA,+		0.0899455	0.0899455	UKBB_PPP	UKBB_PPP	0.58779	336.216	Depression Howard et all	MECR	Proteiome	BRAIN	PWAS	ROS/MAP	FUSION	0.29918		0.765		33846625	10.1038/s41593-021-00832-6	Wingo Nat Neurosci	BRAIN
MECR	Q9BV79	19691	CIS	Cognition_Meta	UKBB-PPP_Specific	NA,+		0.92988	0.92988	UKBB_PPP	UKBB_PPP	1.43218	3475.89	Deepression_Wray_tall	MECR	Proteiome	BRAIN DLPFC	MR	ROS/MAP	TwoSampleMR	-0.12	0.11	0.252		35296807	10.1038/s41380-022-01507-9	Deng et all Mol Psychiatry	BRAIN
MECR	Q9BV79	19691	CIS	Cognition_Meta	UKBB-PPP_Specific	NA,+		0.92988	0.92988	UKBB_PPP	UKBB_PPP	1.43218	3475.89	Deepression_Wray_tall	MECR	Transcriptome	BRAIN DLPFC	MR	PsychENCODE	TwoSampleMR	0	0.01	0.715		35296807	10.1038/s41380-022-01507-9	Deng et all Mol Psychiatry	BRAIN
MECR	Q9BV79	19691	CIS	Cognition_Meta	UKBB-PPP_Specific	NA,+		0.92988	0.92988	UKBB_PPP	UKBB_PPP	1.43218	3475.89	SCZ_PGC3	MECR	Transcriptome	DLPFC	SMR	CMC+GTEX	SMR	-0.00716709	0.0375959	0.848812		35460606	10.1016/j.ajhg.2022.04.004	Jiang eet all Am J Hum Genet	BRAIN
MECR	Q9BV79	19691	CIS	Cognition_Meta	UKBB-PPP_Specific	NA,+		0.92988	0.92988	UKBB_PPP	UKBB_PPP	1.43218	3475.89	SCZ_PGC3	MECR	Transcriptome_Transcriptlvel	DLPFC	SMR	CMC+GTEX	SMR	0.0296831	0.0252097	0.239017		35460606	10.1016/j.ajhg.2022.04.004	Jiang eet all Am J Hum Genet	BRAIN
MECR	Q9BV79	19691	CIS	Cognition_Meta	UKBB-PPP_Specific	NA,+		0.92988	0.92988	UKBB_PPP	UKBB_PPP	1.43218	3475.89	SCZ.Clozuk.2018	MECR	Transcriptome	BRAIN	SMR	PsychENCODE	SMR	0.0449114	0.0277464	0.106		30545856	10.1126/science.aat8127	Gandal et all science	BRAIN
MECR	Q9BV79	19691	CIS	Cognition_Meta	UKBB-PPP_Specific	NA,+		0.92988	0.92988	UKBB_PPP	UKBB_PPP	1.43218	3475.89	BD.PGC.ruderferCell2018	MECR	Transcriptome	BRAIN	SMR	PsychENCODE	SMR	0.0800749	0.042844	0.0616242		30545856	10.1126/science.aat8127	Gandal et all science	BRAIN
MECR	Q9BV79	19691	CIS	Cognition_Meta	UKBB-PPP_Specific	NA,+		0.92988	0.92988	UKBB_PPP	UKBB_PPP	1.43218	3475.89	Depression Howard et all	MECR	Proteiome	BRAIN DPFC	SMR	ROS/MAP	SMR	-0.124547	0.110619	0.260205		33846625	10.1038/s41593-021-00832-6	Wingo Nat Neurosci	BRAIN
MECR	Q9BV79	19691	CIS	Cognition_Meta	UKBB-PPP_Specific	NA,+		0.92988	0.92988	UKBB_PPP	UKBB_PPP	1.43218	3475.89	MDD	MECR	Proteiome	BRAIN	SMR	BrainMeta	SMR	-0.00409396	0.0112191	0.715178		37415601	10.3389/fgene.2023.1191264	Gedik et all Front Genet	BRAIN
MECR	Q9BV79	19691	CIS	Cognition_Meta	UKBB-PPP_Specific	NA,+		0.92988	0.92988	UKBB_PPP	UKBB_PPP	1.43218	3475.89	BIP	MECR	Proteiome	BRAIN	SMR	BrainMeta	SMR	0.0437878	0.0253608	0.0842406		37415601	10.3389/fgene.2023.1191264	Gedik et all Front Genet	BRAIN
MECR	Q9BV79	19691	CIS	Cognition_Meta	UKBB-PPP_Specific	NA,+		0.92988	0.92988	UKBB_PPP	UKBB_PPP	1.43218	3475.89	SCZ	MECR	Proteiome	BRAIN	SMR	BrainMeta	SMR	0.0645169	0.0235808	0.00621934		37415601	10.3389/fgene.2023.1191264	Gedik et all Front Genet	BRAIN
MECR	Q9BV79	19691	CIS	Cognition_Meta	UKBB-PPP_Specific	NA,+		0.92988	0.92988	UKBB_PPP	UKBB_PPP	1.43218	3475.89	MDD	MECR	Proteiome	BLOOD	SMR	eQTLGen	SMR	0.0112452	0.050284	0.823042		37415601	10.3389/fgene.2023.1191264	Gedik et all Front Genet	BLOOD
MECR	Q9BV79	19691	CIS	Cognition_Meta	UKBB-PPP_Specific	NA,+		0.92988	0.92988	UKBB_PPP	UKBB_PPP	1.43218	3475.89	BIP	MECR	Proteiome	BLOOD	SMR	eQTLGen	SMR	0.19315	0.110671	0.0809395		37415601	10.3389/fgene.2023.1191264	Gedik et all Front Genet	BLOOD
MECR	Q9BV79	19691	CIS	Cognition_Meta	UKBB-PPP_Specific	NA,+		0.92988	0.92988	UKBB_PPP	UKBB_PPP	1.43218	3475.89	MDD	MECR	Proteiome	BRAIN	SMR	Wingo et al., 2022, in 722 samples	SMR	-0.000863682	0.00863705	0.920346		37415601	10.3389/fgene.2023.1191264	Gedik et all Front Genet	BRAIN
MECR	Q9BV79	19691	CIS	Cognition_Meta	UKBB-PPP_Specific	NA,+		0.92988	0.92988	UKBB_PPP	UKBB_PPP	1.43218	3475.89	BIP	MECR	Proteiome	BRAIN	SMR	Wingo et al., 2022, in 722 samples	SMR	0.0168436	0.0191844	0.37995		37415601	10.3389/fgene.2023.1191264	Gedik et all Front Genet	BRAIN
MECR	Q9BV79	19691	CIS	Cognition_Meta	UKBB-PPP_Specific	NA,+		0.92988	0.92988	UKBB_PPP	UKBB_PPP	1.43218	3475.89	SCZ	MECR	Proteiome	BRAIN	SMR	Wingo et al., 2022, in 722 samples	SMR	0.0339579	0.0175929	0.0535817		37415601	10.3389/fgene.2023.1191264	Gedik et all Front Genet	BRAIN
MECR	Q9BV79	19691	CIS	Cognition_Meta	UKBB-PPP_Specific	NA,+		0.92988	0.92988	UKBB_PPP	UKBB_PPP	1.43218	3475.89	SCZ.Clozuk.2018	MECR	Transcriptome	BRAIN	TWAS	PsychENCODE	FUSION	2.19382		0.0282		30545856	10.1126/science.aat8127	Gandal et all science	BRAIN
MECR	Q9BV79	19691	CIS	Cognition_Meta	UKBB-PPP_Specific	NA,+		0.92988	0.92988	UKBB_PPP	UKBB_PPP	1.43218	3475.89	BD.PGC.ruderferCell2018	MECR	Transcriptome	BRAIN	TWAS	PsychENCODE	FUSION	2.09414		0.0362		30545856	10.1126/science.aat8127	Gandal et all science	BRAIN
MECR	Q9BV79	19691	CIS	Cognition_Meta	UKBB-PPP_Specific	NA,+		0.92988	0.92988	UKBB_PPP	UKBB_PPP	1.43218	3475.89	Depression Howard et all	MECR	Proteiome	BRAIN DPFC	PWAS	ROS/MAP	FUSION	-1.4051		0.16		33846625	10.1038/s41593-021-00832-6	Wingo Nat Neurosci	BRAIN
MECR	Q9BV79	19691	CIS	Cognition_Meta	UKBB-PPP_Specific	NA,+		0.92988	0.92988	UKBB_PPP	UKBB_PPP	1.43218	3475.89	Depression Howard et all	MECR	Transcriptome	BRAIN DPFC	TWAS	dPFC of 152 participants of European descent	FUSION	-1.6029		0.109		33846625	10.1038/s41593-021-00832-6	Wingo Nat Neurosci	BRAIN
MECR	Q9BV79	19691	CIS	Cognition_Meta	UKBB-PPP_Specific	NA,+		0.92988	0.92988	UKBB_PPP	UKBB_PPP	1.43218	3475.89	Depression Howard et all	MECR	Proteiome	BRAIN	PWAS	ROS/MAP	FUSION	0.29918		0.765		33846625	10.1038/s41593-021-00832-6	Wingo Nat Neurosci	BRAIN
MECR	Q9BV79	19691	CIS	Depression_iPSYCH_2023	UKBB-PPP_Specific	NA,+		0.975822	0.975822	UKBB_PPP	UKBB_PPP	1.45788	3647.62	Deepression_Wray_tall	MECR	Proteiome	BRAIN DLPFC	MR	ROS/MAP	TwoSampleMR	-0.12	0.11	0.252		35296807	10.1038/s41380-022-01507-9	Deng et all Mol Psychiatry	BRAIN
MECR	Q9BV79	19691	CIS	Depression_iPSYCH_2023	UKBB-PPP_Specific	NA,+		0.975822	0.975822	UKBB_PPP	UKBB_PPP	1.45788	3647.62	Deepression_Wray_tall	MECR	Transcriptome	BRAIN DLPFC	MR	PsychENCODE	TwoSampleMR	0	0.01	0.715		35296807	10.1038/s41380-022-01507-9	Deng et all Mol Psychiatry	BRAIN
MECR	Q9BV79	19691	CIS	Depression_iPSYCH_2023	UKBB-PPP_Specific	NA,+		0.975822	0.975822	UKBB_PPP	UKBB_PPP	1.45788	3647.62	SCZ_PGC3	MECR	Transcriptome	DLPFC	SMR	CMC+GTEX	SMR	-0.00716709	0.0375959	0.848812		35460606	10.1016/j.ajhg.2022.04.004	Jiang eet all Am J Hum Genet	BRAIN
MECR	Q9BV79	19691	CIS	Depression_iPSYCH_2023	UKBB-PPP_Specific	NA,+		0.975822	0.975822	UKBB_PPP	UKBB_PPP	1.45788	3647.62	SCZ_PGC3	MECR	Transcriptome_Transcriptlvel	DLPFC	SMR	CMC+GTEX	SMR	0.0296831	0.0252097	0.239017		35460606	10.1016/j.ajhg.2022.04.004	Jiang eet all Am J Hum Genet	BRAIN
MECR	Q9BV79	19691	CIS	Depression_iPSYCH_2023	UKBB-PPP_Specific	NA,+		0.975822	0.975822	UKBB_PPP	UKBB_PPP	1.45788	3647.62	SCZ.Clozuk.2018	MECR	Transcriptome	BRAIN	SMR	PsychENCODE	SMR	0.0449114	0.0277464	0.106		30545856	10.1126/science.aat8127	Gandal et all science	BRAIN
MECR	Q9BV79	19691	CIS	Depression_iPSYCH_2023	UKBB-PPP_Specific	NA,+		0.975822	0.975822	UKBB_PPP	UKBB_PPP	1.45788	3647.62	BD.PGC.ruderferCell2018	MECR	Transcriptome	BRAIN	SMR	PsychENCODE	SMR	0.0800749	0.042844	0.0616242		30545856	10.1126/science.aat8127	Gandal et all science	BRAIN
MECR	Q9BV79	19691	CIS	Depression_iPSYCH_2023	UKBB-PPP_Specific	NA,+		0.975822	0.975822	UKBB_PPP	UKBB_PPP	1.45788	3647.62	Depression Howard et all	MECR	Proteiome	BRAIN DPFC	SMR	ROS/MAP	SMR	-0.124547	0.110619	0.260205		33846625	10.1038/s41593-021-00832-6	Wingo Nat Neurosci	BRAIN
MECR	Q9BV79	19691	CIS	Depression_iPSYCH_2023	UKBB-PPP_Specific	NA,+		0.975822	0.975822	UKBB_PPP	UKBB_PPP	1.45788	3647.62	MDD	MECR	Proteiome	BRAIN	SMR	BrainMeta	SMR	-0.00409396	0.0112191	0.715178		37415601	10.3389/fgene.2023.1191264	Gedik et all Front Genet	BRAIN
MECR	Q9BV79	19691	CIS	Depression_iPSYCH_2023	UKBB-PPP_Specific	NA,+		0.975822	0.975822	UKBB_PPP	UKBB_PPP	1.45788	3647.62	BIP	MECR	Proteiome	BRAIN	SMR	BrainMeta	SMR	0.0437878	0.0253608	0.0842406		37415601	10.3389/fgene.2023.1191264	Gedik et all Front Genet	BRAIN
MECR	Q9BV79	19691	CIS	Depression_iPSYCH_2023	UKBB-PPP_Specific	NA,+		0.975822	0.975822	UKBB_PPP	UKBB_PPP	1.45788	3647.62	SCZ	MECR	Proteiome	BRAIN	SMR	BrainMeta	SMR	0.0645169	0.0235808	0.00621934		37415601	10.3389/fgene.2023.1191264	Gedik et all Front Genet	BRAIN
MECR	Q9BV79	19691	CIS	Depression_iPSYCH_2023	UKBB-PPP_Specific	NA,+		0.975822	0.975822	UKBB_PPP	UKBB_PPP	1.45788	3647.62	MDD	MECR	Proteiome	BLOOD	SMR	eQTLGen	SMR	0.0112452	0.050284	0.823042		37415601	10.3389/fgene.2023.1191264	Gedik et all Front Genet	BLOOD
MECR	Q9BV79	19691	CIS	Depression_iPSYCH_2023	UKBB-PPP_Specific	NA,+		0.975822	0.975822	UKBB_PPP	UKBB_PPP	1.45788	3647.62	BIP	MECR	Proteiome	BLOOD	SMR	eQTLGen	SMR	0.19315	0.110671	0.0809395		37415601	10.3389/fgene.2023.1191264	Gedik et all Front Genet	BLOOD
MECR	Q9BV79	19691	CIS	Depression_iPSYCH_2023	UKBB-PPP_Specific	NA,+		0.975822	0.975822	UKBB_PPP	UKBB_PPP	1.45788	3647.62	MDD	MECR	Proteiome	BRAIN	SMR	Wingo et al., 2022, in 722 samples	SMR	-0.000863682	0.00863705	0.920346		37415601	10.3389/fgene.2023.1191264	Gedik et all Front Genet	BRAIN
MECR	Q9BV79	19691	CIS	Depression_iPSYCH_2023	UKBB-PPP_Specific	NA,+		0.975822	0.975822	UKBB_PPP	UKBB_PPP	1.45788	3647.62	BIP	MECR	Proteiome	BRAIN	SMR	Wingo et al., 2022, in 722 samples	SMR	0.0168436	0.0191844	0.37995		37415601	10.3389/fgene.2023.1191264	Gedik et all Front Genet	BRAIN
MECR	Q9BV79	19691	CIS	Depression_iPSYCH_2023	UKBB-PPP_Specific	NA,+		0.975822	0.975822	UKBB_PPP	UKBB_PPP	1.45788	3647.62	SCZ	MECR	Proteiome	BRAIN	SMR	Wingo et al., 2022, in 722 samples	SMR	0.0339579	0.0175929	0.0535817		37415601	10.3389/fgene.2023.1191264	Gedik et all Front Genet	BRAIN
MECR	Q9BV79	19691	CIS	Depression_iPSYCH_2023	UKBB-PPP_Specific	NA,+		0.975822	0.975822	UKBB_PPP	UKBB_PPP	1.45788	3647.62	SCZ.Clozuk.2018	MECR	Transcriptome	BRAIN	TWAS	PsychENCODE	FUSION	2.19382		0.0282		30545856	10.1126/science.aat8127	Gandal et all science	BRAIN
MECR	Q9BV79	19691	CIS	Depression_iPSYCH_2023	UKBB-PPP_Specific	NA,+		0.975822	0.975822	UKBB_PPP	UKBB_PPP	1.45788	3647.62	BD.PGC.ruderferCell2018	MECR	Transcriptome	BRAIN	TWAS	PsychENCODE	FUSION	2.09414		0.0362		30545856	10.1126/science.aat8127	Gandal et all science	BRAIN
MECR	Q9BV79	19691	CIS	Depression_iPSYCH_2023	UKBB-PPP_Specific	NA,+		0.975822	0.975822	UKBB_PPP	UKBB_PPP	1.45788	3647.62	Depression Howard et all	MECR	Proteiome	BRAIN DPFC	PWAS	ROS/MAP	FUSION	-1.4051		0.16		33846625	10.1038/s41593-021-00832-6	Wingo Nat Neurosci	BRAIN
MECR	Q9BV79	19691	CIS	Depression_iPSYCH_2023	UKBB-PPP_Specific	NA,+		0.975822	0.975822	UKBB_PPP	UKBB_PPP	1.45788	3647.62	Depression Howard et all	MECR	Transcriptome	BRAIN DPFC	TWAS	dPFC of 152 participants of European descent	FUSION	-1.6029		0.109		33846625	10.1038/s41593-021-00832-6	Wingo Nat Neurosci	BRAIN
MECR	Q9BV79	19691	CIS	Depression_iPSYCH_2023	UKBB-PPP_Specific	NA,+		0.975822	0.975822	UKBB_PPP	UKBB_PPP	1.45788	3647.62	Depression Howard et all	MECR	Proteiome	BRAIN	PWAS	ROS/MAP	FUSION	0.29918		0.765		33846625	10.1038/s41593-021-00832-6	Wingo Nat Neurosci	BRAIN
MECR	Q9BV79	19691	TRANS	BIP_PGC3_noukb	UKBB-PPP_Specific	NA,-		0.0710348	0.0710348	UKBB_PPP	UKBB_PPP	0.291985	483.818	Deepression_Wray_tall	MECR	Proteiome	BRAIN DLPFC	MR	ROS/MAP	TwoSampleMR	-0.12	0.11	0.252		35296807	10.1038/s41380-022-01507-9	Deng et all Mol Psychiatry	BRAIN
MECR	Q9BV79	19691	TRANS	BIP_PGC3_noukb	UKBB-PPP_Specific	NA,-		0.0710348	0.0710348	UKBB_PPP	UKBB_PPP	0.291985	483.818	Deepression_Wray_tall	MECR	Transcriptome	BRAIN DLPFC	MR	PsychENCODE	TwoSampleMR	0	0.01	0.715		35296807	10.1038/s41380-022-01507-9	Deng et all Mol Psychiatry	BRAIN
MECR	Q9BV79	19691	TRANS	BIP_PGC3_noukb	UKBB-PPP_Specific	NA,-		0.0710348	0.0710348	UKBB_PPP	UKBB_PPP	0.291985	483.818	SCZ_PGC3	MECR	Transcriptome	DLPFC	SMR	CMC+GTEX	SMR	-0.00716709	0.0375959	0.848812		35460606	10.1016/j.ajhg.2022.04.004	Jiang eet all Am J Hum Genet	BRAIN
MECR	Q9BV79	19691	TRANS	BIP_PGC3_noukb	UKBB-PPP_Specific	NA,-		0.0710348	0.0710348	UKBB_PPP	UKBB_PPP	0.291985	483.818	SCZ_PGC3	MECR	Transcriptome_Transcriptlvel	DLPFC	SMR	CMC+GTEX	SMR	0.0296831	0.0252097	0.239017		35460606	10.1016/j.ajhg.2022.04.004	Jiang eet all Am J Hum Genet	BRAIN
MECR	Q9BV79	19691	TRANS	BIP_PGC3_noukb	UKBB-PPP_Specific	NA,-		0.0710348	0.0710348	UKBB_PPP	UKBB_PPP	0.291985	483.818	SCZ.Clozuk.2018	MECR	Transcriptome	BRAIN	SMR	PsychENCODE	SMR	0.0449114	0.0277464	0.106		30545856	10.1126/science.aat8127	Gandal et all science	BRAIN
MECR	Q9BV79	19691	TRANS	BIP_PGC3_noukb	UKBB-PPP_Specific	NA,-		0.0710348	0.0710348	UKBB_PPP	UKBB_PPP	0.291985	483.818	BD.PGC.ruderferCell2018	MECR	Transcriptome	BRAIN	SMR	PsychENCODE	SMR	0.0800749	0.042844	0.0616242		30545856	10.1126/science.aat8127	Gandal et all science	BRAIN
MECR	Q9BV79	19691	TRANS	BIP_PGC3_noukb	UKBB-PPP_Specific	NA,-		0.0710348	0.0710348	UKBB_PPP	UKBB_PPP	0.291985	483.818	Depression Howard et all	MECR	Proteiome	BRAIN DPFC	SMR	ROS/MAP	SMR	-0.124547	0.110619	0.260205		33846625	10.1038/s41593-021-00832-6	Wingo Nat Neurosci	BRAIN
MECR	Q9BV79	19691	TRANS	BIP_PGC3_noukb	UKBB-PPP_Specific	NA,-		0.0710348	0.0710348	UKBB_PPP	UKBB_PPP	0.291985	483.818	MDD	MECR	Proteiome	BRAIN	SMR	BrainMeta	SMR	-0.00409396	0.0112191	0.715178		37415601	10.3389/fgene.2023.1191264	Gedik et all Front Genet	BRAIN
MECR	Q9BV79	19691	TRANS	BIP_PGC3_noukb	UKBB-PPP_Specific	NA,-		0.0710348	0.0710348	UKBB_PPP	UKBB_PPP	0.291985	483.818	BIP	MECR	Proteiome	BRAIN	SMR	BrainMeta	SMR	0.0437878	0.0253608	0.0842406		37415601	10.3389/fgene.2023.1191264	Gedik et all Front Genet	BRAIN
MECR	Q9BV79	19691	TRANS	BIP_PGC3_noukb	UKBB-PPP_Specific	NA,-		0.0710348	0.0710348	UKBB_PPP	UKBB_PPP	0.291985	483.818	SCZ	MECR	Proteiome	BRAIN	SMR	BrainMeta	SMR	0.0645169	0.0235808	0.00621934		37415601	10.3389/fgene.2023.1191264	Gedik et all Front Genet	BRAIN
MECR	Q9BV79	19691	TRANS	BIP_PGC3_noukb	UKBB-PPP_Specific	NA,-		0.0710348	0.0710348	UKBB_PPP	UKBB_PPP	0.291985	483.818	MDD	MECR	Proteiome	BLOOD	SMR	eQTLGen	SMR	0.0112452	0.050284	0.823042		37415601	10.3389/fgene.2023.1191264	Gedik et all Front Genet	BLOOD
MECR	Q9BV79	19691	TRANS	BIP_PGC3_noukb	UKBB-PPP_Specific	NA,-		0.0710348	0.0710348	UKBB_PPP	UKBB_PPP	0.291985	483.818	BIP	MECR	Proteiome	BLOOD	SMR	eQTLGen	SMR	0.19315	0.110671	0.0809395		37415601	10.3389/fgene.2023.1191264	Gedik et all Front Genet	BLOOD
MECR	Q9BV79	19691	TRANS	BIP_PGC3_noukb	UKBB-PPP_Specific	NA,-		0.0710348	0.0710348	UKBB_PPP	UKBB_PPP	0.291985	483.818	MDD	MECR	Proteiome	BRAIN	SMR	Wingo et al., 2022, in 722 samples	SMR	-0.000863682	0.00863705	0.920346		37415601	10.3389/fgene.2023.1191264	Gedik et all Front Genet	BRAIN
MECR	Q9BV79	19691	TRANS	BIP_PGC3_noukb	UKBB-PPP_Specific	NA,-		0.0710348	0.0710348	UKBB_PPP	UKBB_PPP	0.291985	483.818	BIP	MECR	Proteiome	BRAIN	SMR	Wingo et al., 2022, in 722 samples	SMR	0.0168436	0.0191844	0.37995		37415601	10.3389/fgene.2023.1191264	Gedik et all Front Genet	BRAIN
MECR	Q9BV79	19691	TRANS	BIP_PGC3_noukb	UKBB-PPP_Specific	NA,-		0.0710348	0.0710348	UKBB_PPP	UKBB_PPP	0.291985	483.818	SCZ	MECR	Proteiome	BRAIN	SMR	Wingo et al., 2022, in 722 samples	SMR	0.0339579	0.0175929	0.0535817		37415601	10.3389/fgene.2023.1191264	Gedik et all Front Genet	BRAIN
MECR	Q9BV79	19691	TRANS	BIP_PGC3_noukb	UKBB-PPP_Specific	NA,-		0.0710348	0.0710348	UKBB_PPP	UKBB_PPP	0.291985	483.818	SCZ.Clozuk.2018	MECR	Transcriptome	BRAIN	TWAS	PsychENCODE	FUSION	2.19382		0.0282		30545856	10.1126/science.aat8127	Gandal et all science	BRAIN
MECR	Q9BV79	19691	TRANS	BIP_PGC3_noukb	UKBB-PPP_Specific	NA,-		0.0710348	0.0710348	UKBB_PPP	UKBB_PPP	0.291985	483.818	BD.PGC.ruderferCell2018	MECR	Transcriptome	BRAIN	TWAS	PsychENCODE	FUSION	2.09414		0.0362		30545856	10.1126/science.aat8127	Gandal et all science	BRAIN
MECR	Q9BV79	19691	TRANS	BIP_PGC3_noukb	UKBB-PPP_Specific	NA,-		0.0710348	0.0710348	UKBB_PPP	UKBB_PPP	0.291985	483.818	Depression Howard et all	MECR	Proteiome	BRAIN DPFC	PWAS	ROS/MAP	FUSION	-1.4051		0.16		33846625	10.1038/s41593-021-00832-6	Wingo Nat Neurosci	BRAIN
MECR	Q9BV79	19691	TRANS	BIP_PGC3_noukb	UKBB-PPP_Specific	NA,-		0.0710348	0.0710348	UKBB_PPP	UKBB_PPP	0.291985	483.818	Depression Howard et all	MECR	Transcriptome	BRAIN DPFC	TWAS	dPFC of 152 participants of European descent	FUSION	-1.6029		0.109		33846625	10.1038/s41593-021-00832-6	Wingo Nat Neurosci	BRAIN
MECR	Q9BV79	19691	TRANS	BIP_PGC3_noukb	UKBB-PPP_Specific	NA,-		0.0710348	0.0710348	UKBB_PPP	UKBB_PPP	0.291985	483.818	Depression Howard et all	MECR	Proteiome	BRAIN	PWAS	ROS/MAP	FUSION	0.29918		0.765		33846625	10.1038/s41593-021-00832-6	Wingo Nat Neurosci	BRAIN
MECR	Q9BV79	19691	TRANS	Cognition_Meta	UKBB-PPP_Specific	NA,+		0.540919	0.540919	UKBB_PPP	UKBB_PPP	1.13151	3684.2	Deepression_Wray_tall	MECR	Proteiome	BRAIN DLPFC	MR	ROS/MAP	TwoSampleMR	-0.12	0.11	0.252		35296807	10.1038/s41380-022-01507-9	Deng et all Mol Psychiatry	BRAIN
MECR	Q9BV79	19691	TRANS	Cognition_Meta	UKBB-PPP_Specific	NA,+		0.540919	0.540919	UKBB_PPP	UKBB_PPP	1.13151	3684.2	Deepression_Wray_tall	MECR	Transcriptome	BRAIN DLPFC	MR	PsychENCODE	TwoSampleMR	0	0.01	0.715		35296807	10.1038/s41380-022-01507-9	Deng et all Mol Psychiatry	BRAIN
MECR	Q9BV79	19691	TRANS	Cognition_Meta	UKBB-PPP_Specific	NA,+		0.540919	0.540919	UKBB_PPP	UKBB_PPP	1.13151	3684.2	SCZ_PGC3	MECR	Transcriptome	DLPFC	SMR	CMC+GTEX	SMR	-0.00716709	0.0375959	0.848812		35460606	10.1016/j.ajhg.2022.04.004	Jiang eet all Am J Hum Genet	BRAIN
MECR	Q9BV79	19691	TRANS	Cognition_Meta	UKBB-PPP_Specific	NA,+		0.540919	0.540919	UKBB_PPP	UKBB_PPP	1.13151	3684.2	SCZ_PGC3	MECR	Transcriptome_Transcriptlvel	DLPFC	SMR	CMC+GTEX	SMR	0.0296831	0.0252097	0.239017		35460606	10.1016/j.ajhg.2022.04.004	Jiang eet all Am J Hum Genet	BRAIN
MECR	Q9BV79	19691	TRANS	Cognition_Meta	UKBB-PPP_Specific	NA,+		0.540919	0.540919	UKBB_PPP	UKBB_PPP	1.13151	3684.2	SCZ.Clozuk.2018	MECR	Transcriptome	BRAIN	SMR	PsychENCODE	SMR	0.0449114	0.0277464	0.106		30545856	10.1126/science.aat8127	Gandal et all science	BRAIN
MECR	Q9BV79	19691	TRANS	Cognition_Meta	UKBB-PPP_Specific	NA,+		0.540919	0.540919	UKBB_PPP	UKBB_PPP	1.13151	3684.2	BD.PGC.ruderferCell2018	MECR	Transcriptome	BRAIN	SMR	PsychENCODE	SMR	0.0800749	0.042844	0.0616242		30545856	10.1126/science.aat8127	Gandal et all science	BRAIN
MECR	Q9BV79	19691	TRANS	Cognition_Meta	UKBB-PPP_Specific	NA,+		0.540919	0.540919	UKBB_PPP	UKBB_PPP	1.13151	3684.2	Depression Howard et all	MECR	Proteiome	BRAIN DPFC	SMR	ROS/MAP	SMR	-0.124547	0.110619	0.260205		33846625	10.1038/s41593-021-00832-6	Wingo Nat Neurosci	BRAIN
MECR	Q9BV79	19691	TRANS	Cognition_Meta	UKBB-PPP_Specific	NA,+		0.540919	0.540919	UKBB_PPP	UKBB_PPP	1.13151	3684.2	MDD	MECR	Proteiome	BRAIN	SMR	BrainMeta	SMR	-0.00409396	0.0112191	0.715178		37415601	10.3389/fgene.2023.1191264	Gedik et all Front Genet	BRAIN
MECR	Q9BV79	19691	TRANS	Cognition_Meta	UKBB-PPP_Specific	NA,+		0.540919	0.540919	UKBB_PPP	UKBB_PPP	1.13151	3684.2	BIP	MECR	Proteiome	BRAIN	SMR	BrainMeta	SMR	0.0437878	0.0253608	0.0842406		37415601	10.3389/fgene.2023.1191264	Gedik et all Front Genet	BRAIN
MECR	Q9BV79	19691	TRANS	Cognition_Meta	UKBB-PPP_Specific	NA,+		0.540919	0.540919	UKBB_PPP	UKBB_PPP	1.13151	3684.2	SCZ	MECR	Proteiome	BRAIN	SMR	BrainMeta	SMR	0.0645169	0.0235808	0.00621934		37415601	10.3389/fgene.2023.1191264	Gedik et all Front Genet	BRAIN
MECR	Q9BV79	19691	TRANS	Cognition_Meta	UKBB-PPP_Specific	NA,+		0.540919	0.540919	UKBB_PPP	UKBB_PPP	1.13151	3684.2	MDD	MECR	Proteiome	BLOOD	SMR	eQTLGen	SMR	0.0112452	0.050284	0.823042		37415601	10.3389/fgene.2023.1191264	Gedik et all Front Genet	BLOOD
MECR	Q9BV79	19691	TRANS	Cognition_Meta	UKBB-PPP_Specific	NA,+		0.540919	0.540919	UKBB_PPP	UKBB_PPP	1.13151	3684.2	BIP	MECR	Proteiome	BLOOD	SMR	eQTLGen	SMR	0.19315	0.110671	0.0809395		37415601	10.3389/fgene.2023.1191264	Gedik et all Front Genet	BLOOD
MECR	Q9BV79	19691	TRANS	Cognition_Meta	UKBB-PPP_Specific	NA,+		0.540919	0.540919	UKBB_PPP	UKBB_PPP	1.13151	3684.2	MDD	MECR	Proteiome	BRAIN	SMR	Wingo et al., 2022, in 722 samples	SMR	-0.000863682	0.00863705	0.920346		37415601	10.3389/fgene.2023.1191264	Gedik et all Front Genet	BRAIN
MECR	Q9BV79	19691	TRANS	Cognition_Meta	UKBB-PPP_Specific	NA,+		0.540919	0.540919	UKBB_PPP	UKBB_PPP	1.13151	3684.2	BIP	MECR	Proteiome	BRAIN	SMR	Wingo et al., 2022, in 722 samples	SMR	0.0168436	0.0191844	0.37995		37415601	10.3389/fgene.2023.1191264	Gedik et all Front Genet	BRAIN
MECR	Q9BV79	19691	TRANS	Cognition_Meta	UKBB-PPP_Specific	NA,+		0.540919	0.540919	UKBB_PPP	UKBB_PPP	1.13151	3684.2	SCZ	MECR	Proteiome	BRAIN	SMR	Wingo et al., 2022, in 722 samples	SMR	0.0339579	0.0175929	0.0535817		37415601	10.3389/fgene.2023.1191264	Gedik et all Front Genet	BRAIN
MECR	Q9BV79	19691	TRANS	Cognition_Meta	UKBB-PPP_Specific	NA,+		0.540919	0.540919	UKBB_PPP	UKBB_PPP	1.13151	3684.2	SCZ.Clozuk.2018	MECR	Transcriptome	BRAIN	TWAS	PsychENCODE	FUSION	2.19382		0.0282		30545856	10.1126/science.aat8127	Gandal et all science	BRAIN
MECR	Q9BV79	19691	TRANS	Cognition_Meta	UKBB-PPP_Specific	NA,+		0.540919	0.540919	UKBB_PPP	UKBB_PPP	1.13151	3684.2	BD.PGC.ruderferCell2018	MECR	Transcriptome	BRAIN	TWAS	PsychENCODE	FUSION	2.09414		0.0362		30545856	10.1126/science.aat8127	Gandal et all science	BRAIN
MECR	Q9BV79	19691	TRANS	Cognition_Meta	UKBB-PPP_Specific	NA,+		0.540919	0.540919	UKBB_PPP	UKBB_PPP	1.13151	3684.2	Depression Howard et all	MECR	Proteiome	BRAIN DPFC	PWAS	ROS/MAP	FUSION	-1.4051		0.16		33846625	10.1038/s41593-021-00832-6	Wingo Nat Neurosci	BRAIN
MECR	Q9BV79	19691	TRANS	Cognition_Meta	UKBB-PPP_Specific	NA,+		0.540919	0.540919	UKBB_PPP	UKBB_PPP	1.13151	3684.2	Depression Howard et all	MECR	Transcriptome	BRAIN DPFC	TWAS	dPFC of 152 participants of European descent	FUSION	-1.6029		0.109		33846625	10.1038/s41593-021-00832-6	Wingo Nat Neurosci	BRAIN
MECR	Q9BV79	19691	TRANS	Cognition_Meta	UKBB-PPP_Specific	NA,+		0.540919	0.540919	UKBB_PPP	UKBB_PPP	1.13151	3684.2	Depression Howard et all	MECR	Proteiome	BRAIN	PWAS	ROS/MAP	FUSION	0.29918		0.765		33846625	10.1038/s41593-021-00832-6	Wingo Nat Neurosci	BRAIN
MECR	Q9BV79	19691	TRANS	Depression_iPSYCH_2023	UKBB-PPP_Specific	NA,-		0.663893	0.663893	UKBB_PPP	UKBB_PPP	1.39906	4521.78	Deepression_Wray_tall	MECR	Proteiome	BRAIN DLPFC	MR	ROS/MAP	TwoSampleMR	-0.12	0.11	0.252		35296807	10.1038/s41380-022-01507-9	Deng et all Mol Psychiatry	BRAIN
MECR	Q9BV79	19691	TRANS	Depression_iPSYCH_2023	UKBB-PPP_Specific	NA,-		0.663893	0.663893	UKBB_PPP	UKBB_PPP	1.39906	4521.78	Deepression_Wray_tall	MECR	Transcriptome	BRAIN DLPFC	MR	PsychENCODE	TwoSampleMR	0	0.01	0.715		35296807	10.1038/s41380-022-01507-9	Deng et all Mol Psychiatry	BRAIN
MECR	Q9BV79	19691	TRANS	Depression_iPSYCH_2023	UKBB-PPP_Specific	NA,-		0.663893	0.663893	UKBB_PPP	UKBB_PPP	1.39906	4521.78	SCZ_PGC3	MECR	Transcriptome	DLPFC	SMR	CMC+GTEX	SMR	-0.00716709	0.0375959	0.848812		35460606	10.1016/j.ajhg.2022.04.004	Jiang eet all Am J Hum Genet	BRAIN
MECR	Q9BV79	19691	TRANS	Depression_iPSYCH_2023	UKBB-PPP_Specific	NA,-		0.663893	0.663893	UKBB_PPP	UKBB_PPP	1.39906	4521.78	SCZ_PGC3	MECR	Transcriptome_Transcriptlvel	DLPFC	SMR	CMC+GTEX	SMR	0.0296831	0.0252097	0.239017		35460606	10.1016/j.ajhg.2022.04.004	Jiang eet all Am J Hum Genet	BRAIN
MECR	Q9BV79	19691	TRANS	Depression_iPSYCH_2023	UKBB-PPP_Specific	NA,-		0.663893	0.663893	UKBB_PPP	UKBB_PPP	1.39906	4521.78	SCZ.Clozuk.2018	MECR	Transcriptome	BRAIN	SMR	PsychENCODE	SMR	0.0449114	0.0277464	0.106		30545856	10.1126/science.aat8127	Gandal et all science	BRAIN
MECR	Q9BV79	19691	TRANS	Depression_iPSYCH_2023	UKBB-PPP_Specific	NA,-		0.663893	0.663893	UKBB_PPP	UKBB_PPP	1.39906	4521.78	BD.PGC.ruderferCell2018	MECR	Transcriptome	BRAIN	SMR	PsychENCODE	SMR	0.0800749	0.042844	0.0616242		30545856	10.1126/science.aat8127	Gandal et all science	BRAIN
MECR	Q9BV79	19691	TRANS	Depression_iPSYCH_2023	UKBB-PPP_Specific	NA,-		0.663893	0.663893	UKBB_PPP	UKBB_PPP	1.39906	4521.78	Depression Howard et all	MECR	Proteiome	BRAIN DPFC	SMR	ROS/MAP	SMR	-0.124547	0.110619	0.260205		33846625	10.1038/s41593-021-00832-6	Wingo Nat Neurosci	BRAIN
MECR	Q9BV79	19691	TRANS	Depression_iPSYCH_2023	UKBB-PPP_Specific	NA,-		0.663893	0.663893	UKBB_PPP	UKBB_PPP	1.39906	4521.78	MDD	MECR	Proteiome	BRAIN	SMR	BrainMeta	SMR	-0.00409396	0.0112191	0.715178		37415601	10.3389/fgene.2023.1191264	Gedik et all Front Genet	BRAIN
MECR	Q9BV79	19691	TRANS	Depression_iPSYCH_2023	UKBB-PPP_Specific	NA,-		0.663893	0.663893	UKBB_PPP	UKBB_PPP	1.39906	4521.78	BIP	MECR	Proteiome	BRAIN	SMR	BrainMeta	SMR	0.0437878	0.0253608	0.0842406		37415601	10.3389/fgene.2023.1191264	Gedik et all Front Genet	BRAIN
MECR	Q9BV79	19691	TRANS	Depression_iPSYCH_2023	UKBB-PPP_Specific	NA,-		0.663893	0.663893	UKBB_PPP	UKBB_PPP	1.39906	4521.78	SCZ	MECR	Proteiome	BRAIN	SMR	BrainMeta	SMR	0.0645169	0.0235808	0.00621934		37415601	10.3389/fgene.2023.1191264	Gedik et all Front Genet	BRAIN
MECR	Q9BV79	19691	TRANS	Depression_iPSYCH_2023	UKBB-PPP_Specific	NA,-		0.663893	0.663893	UKBB_PPP	UKBB_PPP	1.39906	4521.78	MDD	MECR	Proteiome	BLOOD	SMR	eQTLGen	SMR	0.0112452	0.050284	0.823042		37415601	10.3389/fgene.2023.1191264	Gedik et all Front Genet	BLOOD
MECR	Q9BV79	19691	TRANS	Depression_iPSYCH_2023	UKBB-PPP_Specific	NA,-		0.663893	0.663893	UKBB_PPP	UKBB_PPP	1.39906	4521.78	BIP	MECR	Proteiome	BLOOD	SMR	eQTLGen	SMR	0.19315	0.110671	0.0809395		37415601	10.3389/fgene.2023.1191264	Gedik et all Front Genet	BLOOD
MECR	Q9BV79	19691	TRANS	Depression_iPSYCH_2023	UKBB-PPP_Specific	NA,-		0.663893	0.663893	UKBB_PPP	UKBB_PPP	1.39906	4521.78	MDD	MECR	Proteiome	BRAIN	SMR	Wingo et al., 2022, in 722 samples	SMR	-0.000863682	0.00863705	0.920346		37415601	10.3389/fgene.2023.1191264	Gedik et all Front Genet	BRAIN
MECR	Q9BV79	19691	TRANS	Depression_iPSYCH_2023	UKBB-PPP_Specific	NA,-		0.663893	0.663893	UKBB_PPP	UKBB_PPP	1.39906	4521.78	BIP	MECR	Proteiome	BRAIN	SMR	Wingo et al., 2022, in 722 samples	SMR	0.0168436	0.0191844	0.37995		37415601	10.3389/fgene.2023.1191264	Gedik et all Front Genet	BRAIN
MECR	Q9BV79	19691	TRANS	Depression_iPSYCH_2023	UKBB-PPP_Specific	NA,-		0.663893	0.663893	UKBB_PPP	UKBB_PPP	1.39906	4521.78	SCZ	MECR	Proteiome	BRAIN	SMR	Wingo et al., 2022, in 722 samples	SMR	0.0339579	0.0175929	0.0535817		37415601	10.3389/fgene.2023.1191264	Gedik et all Front Genet	BRAIN
MECR	Q9BV79	19691	TRANS	Depression_iPSYCH_2023	UKBB-PPP_Specific	NA,-		0.663893	0.663893	UKBB_PPP	UKBB_PPP	1.39906	4521.78	SCZ.Clozuk.2018	MECR	Transcriptome	BRAIN	TWAS	PsychENCODE	FUSION	2.19382		0.0282		30545856	10.1126/science.aat8127	Gandal et all science	BRAIN
MECR	Q9BV79	19691	TRANS	Depression_iPSYCH_2023	UKBB-PPP_Specific	NA,-		0.663893	0.663893	UKBB_PPP	UKBB_PPP	1.39906	4521.78	BD.PGC.ruderferCell2018	MECR	Transcriptome	BRAIN	TWAS	PsychENCODE	FUSION	2.09414		0.0362		30545856	10.1126/science.aat8127	Gandal et all science	BRAIN
MECR	Q9BV79	19691	TRANS	Depression_iPSYCH_2023	UKBB-PPP_Specific	NA,-		0.663893	0.663893	UKBB_PPP	UKBB_PPP	1.39906	4521.78	Depression Howard et all	MECR	Proteiome	BRAIN DPFC	PWAS	ROS/MAP	FUSION	-1.4051		0.16		33846625	10.1038/s41593-021-00832-6	Wingo Nat Neurosci	BRAIN
MECR	Q9BV79	19691	TRANS	Depression_iPSYCH_2023	UKBB-PPP_Specific	NA,-		0.663893	0.663893	UKBB_PPP	UKBB_PPP	1.39906	4521.78	Depression Howard et all	MECR	Transcriptome	BRAIN DPFC	TWAS	dPFC of 152 participants of European descent	FUSION	-1.6029		0.109		33846625	10.1038/s41593-021-00832-6	Wingo Nat Neurosci	BRAIN
MECR	Q9BV79	19691	TRANS	Depression_iPSYCH_2023	UKBB-PPP_Specific	NA,-		0.663893	0.663893	UKBB_PPP	UKBB_PPP	1.39906	4521.78	Depression Howard et all	MECR	Proteiome	BRAIN	PWAS	ROS/MAP	FUSION	0.29918		0.765		33846625	10.1038/s41593-021-00832-6	Wingo Nat Neurosci	BRAIN
MECR	Q9BV79	19691	TRANS	PGC3_SCZ_NoUKB	UKBB-PPP_Specific	NA,-		0.278963	0.278963	UKBB_PPP	UKBB_PPP	0.728256	1900.02	Deepression_Wray_tall	MECR	Proteiome	BRAIN DLPFC	MR	ROS/MAP	TwoSampleMR	-0.12	0.11	0.252		35296807	10.1038/s41380-022-01507-9	Deng et all Mol Psychiatry	BRAIN
MECR	Q9BV79	19691	TRANS	PGC3_SCZ_NoUKB	UKBB-PPP_Specific	NA,-		0.278963	0.278963	UKBB_PPP	UKBB_PPP	0.728256	1900.02	Deepression_Wray_tall	MECR	Transcriptome	BRAIN DLPFC	MR	PsychENCODE	TwoSampleMR	0	0.01	0.715		35296807	10.1038/s41380-022-01507-9	Deng et all Mol Psychiatry	BRAIN
MECR	Q9BV79	19691	TRANS	PGC3_SCZ_NoUKB	UKBB-PPP_Specific	NA,-		0.278963	0.278963	UKBB_PPP	UKBB_PPP	0.728256	1900.02	SCZ_PGC3	MECR	Transcriptome	DLPFC	SMR	CMC+GTEX	SMR	-0.00716709	0.0375959	0.848812		35460606	10.1016/j.ajhg.2022.04.004	Jiang eet all Am J Hum Genet	BRAIN
MECR	Q9BV79	19691	TRANS	PGC3_SCZ_NoUKB	UKBB-PPP_Specific	NA,-		0.278963	0.278963	UKBB_PPP	UKBB_PPP	0.728256	1900.02	SCZ_PGC3	MECR	Transcriptome_Transcriptlvel	DLPFC	SMR	CMC+GTEX	SMR	0.0296831	0.0252097	0.239017		35460606	10.1016/j.ajhg.2022.04.004	Jiang eet all Am J Hum Genet	BRAIN
MECR	Q9BV79	19691	TRANS	PGC3_SCZ_NoUKB	UKBB-PPP_Specific	NA,-		0.278963	0.278963	UKBB_PPP	UKBB_PPP	0.728256	1900.02	SCZ.Clozuk.2018	MECR	Transcriptome	BRAIN	SMR	PsychENCODE	SMR	0.0449114	0.0277464	0.106		30545856	10.1126/science.aat8127	Gandal et all science	BRAIN
MECR	Q9BV79	19691	TRANS	PGC3_SCZ_NoUKB	UKBB-PPP_Specific	NA,-		0.278963	0.278963	UKBB_PPP	UKBB_PPP	0.728256	1900.02	BD.PGC.ruderferCell2018	MECR	Transcriptome	BRAIN	SMR	PsychENCODE	SMR	0.0800749	0.042844	0.0616242		30545856	10.1126/science.aat8127	Gandal et all science	BRAIN
MECR	Q9BV79	19691	TRANS	PGC3_SCZ_NoUKB	UKBB-PPP_Specific	NA,-		0.278963	0.278963	UKBB_PPP	UKBB_PPP	0.728256	1900.02	Depression Howard et all	MECR	Proteiome	BRAIN DPFC	SMR	ROS/MAP	SMR	-0.124547	0.110619	0.260205		33846625	10.1038/s41593-021-00832-6	Wingo Nat Neurosci	BRAIN
MECR	Q9BV79	19691	TRANS	PGC3_SCZ_NoUKB	UKBB-PPP_Specific	NA,-		0.278963	0.278963	UKBB_PPP	UKBB_PPP	0.728256	1900.02	MDD	MECR	Proteiome	BRAIN	SMR	BrainMeta	SMR	-0.00409396	0.0112191	0.715178		37415601	10.3389/fgene.2023.1191264	Gedik et all Front Genet	BRAIN
MECR	Q9BV79	19691	TRANS	PGC3_SCZ_NoUKB	UKBB-PPP_Specific	NA,-		0.278963	0.278963	UKBB_PPP	UKBB_PPP	0.728256	1900.02	BIP	MECR	Proteiome	BRAIN	SMR	BrainMeta	SMR	0.0437878	0.0253608	0.0842406		37415601	10.3389/fgene.2023.1191264	Gedik et all Front Genet	BRAIN
MECR	Q9BV79	19691	TRANS	PGC3_SCZ_NoUKB	UKBB-PPP_Specific	NA,-		0.278963	0.278963	UKBB_PPP	UKBB_PPP	0.728256	1900.02	SCZ	MECR	Proteiome	BRAIN	SMR	BrainMeta	SMR	0.0645169	0.0235808	0.00621934		37415601	10.3389/fgene.2023.1191264	Gedik et all Front Genet	BRAIN
MECR	Q9BV79	19691	TRANS	PGC3_SCZ_NoUKB	UKBB-PPP_Specific	NA,-		0.278963	0.278963	UKBB_PPP	UKBB_PPP	0.728256	1900.02	MDD	MECR	Proteiome	BLOOD	SMR	eQTLGen	SMR	0.0112452	0.050284	0.823042		37415601	10.3389/fgene.2023.1191264	Gedik et all Front Genet	BLOOD
MECR	Q9BV79	19691	TRANS	PGC3_SCZ_NoUKB	UKBB-PPP_Specific	NA,-		0.278963	0.278963	UKBB_PPP	UKBB_PPP	0.728256	1900.02	BIP	MECR	Proteiome	BLOOD	SMR	eQTLGen	SMR	0.19315	0.110671	0.0809395		37415601	10.3389/fgene.2023.1191264	Gedik et all Front Genet	BLOOD
MECR	Q9BV79	19691	TRANS	PGC3_SCZ_NoUKB	UKBB-PPP_Specific	NA,-		0.278963	0.278963	UKBB_PPP	UKBB_PPP	0.728256	1900.02	MDD	MECR	Proteiome	BRAIN	SMR	Wingo et al., 2022, in 722 samples	SMR	-0.000863682	0.00863705	0.920346		37415601	10.3389/fgene.2023.1191264	Gedik et all Front Genet	BRAIN
MECR	Q9BV79	19691	TRANS	PGC3_SCZ_NoUKB	UKBB-PPP_Specific	NA,-		0.278963	0.278963	UKBB_PPP	UKBB_PPP	0.728256	1900.02	BIP	MECR	Proteiome	BRAIN	SMR	Wingo et al., 2022, in 722 samples	SMR	0.0168436	0.0191844	0.37995		37415601	10.3389/fgene.2023.1191264	Gedik et all Front Genet	BRAIN
MECR	Q9BV79	19691	TRANS	PGC3_SCZ_NoUKB	UKBB-PPP_Specific	NA,-		0.278963	0.278963	UKBB_PPP	UKBB_PPP	0.728256	1900.02	SCZ	MECR	Proteiome	BRAIN	SMR	Wingo et al., 2022, in 722 samples	SMR	0.0339579	0.0175929	0.0535817		37415601	10.3389/fgene.2023.1191264	Gedik et all Front Genet	BRAIN
MECR	Q9BV79	19691	TRANS	PGC3_SCZ_NoUKB	UKBB-PPP_Specific	NA,-		0.278963	0.278963	UKBB_PPP	UKBB_PPP	0.728256	1900.02	SCZ.Clozuk.2018	MECR	Transcriptome	BRAIN	TWAS	PsychENCODE	FUSION	2.19382		0.0282		30545856	10.1126/science.aat8127	Gandal et all science	BRAIN
MECR	Q9BV79	19691	TRANS	PGC3_SCZ_NoUKB	UKBB-PPP_Specific	NA,-		0.278963	0.278963	UKBB_PPP	UKBB_PPP	0.728256	1900.02	BD.PGC.ruderferCell2018	MECR	Transcriptome	BRAIN	TWAS	PsychENCODE	FUSION	2.09414		0.0362		30545856	10.1126/science.aat8127	Gandal et all science	BRAIN
MECR	Q9BV79	19691	TRANS	PGC3_SCZ_NoUKB	UKBB-PPP_Specific	NA,-		0.278963	0.278963	UKBB_PPP	UKBB_PPP	0.728256	1900.02	Depression Howard et all	MECR	Proteiome	BRAIN DPFC	PWAS	ROS/MAP	FUSION	-1.4051		0.16		33846625	10.1038/s41593-021-00832-6	Wingo Nat Neurosci	BRAIN
MECR	Q9BV79	19691	TRANS	PGC3_SCZ_NoUKB	UKBB-PPP_Specific	NA,-		0.278963	0.278963	UKBB_PPP	UKBB_PPP	0.728256	1900.02	Depression Howard et all	MECR	Transcriptome	BRAIN DPFC	TWAS	dPFC of 152 participants of European descent	FUSION	-1.6029		0.109		33846625	10.1038/s41593-021-00832-6	Wingo Nat Neurosci	BRAIN
MECR	Q9BV79	19691	TRANS	PGC3_SCZ_NoUKB	UKBB-PPP_Specific	NA,-		0.278963	0.278963	UKBB_PPP	UKBB_PPP	0.728256	1900.02	Depression Howard et all	MECR	Proteiome	BRAIN	PWAS	ROS/MAP	FUSION	0.29918		0.765		33846625	10.1038/s41593-021-00832-6	Wingo Nat Neurosci	BRAIN
MED18	Q9BUE0	25944	TRANS	BIP_PGC3_noukb	UKBB-PPP_Specific	NA,-		0.118122	0.118122	UKBB_PPP	UKBB_PPP	0.375422	804.53	SCZ.Clozuk.2018	MED18	Transcriptome	BRAIN	TWAS	PsychENCODE	FUSION	-0.8824		0.378		30545856	10.1126/science.aat8127	Gandal et all science	BRAIN
MED18	Q9BUE0	25944	TRANS	BIP_PGC3_noukb	UKBB-PPP_Specific	NA,-		0.118122	0.118122	UKBB_PPP	UKBB_PPP	0.375422	804.53	BD.PGC.ruderferCell2018	MED18	Transcriptome	BRAIN	TWAS	PsychENCODE	FUSION	0.733609		0.463		30545856	10.1126/science.aat8127	Gandal et all science	BRAIN
MED18	Q9BUE0	25944	TRANS	Cognition_Meta	UKBB-PPP_Specific	NA,+		0.116528	0.116528	UKBB_PPP	UKBB_PPP	0.559319	793.674	SCZ.Clozuk.2018	MED18	Transcriptome	BRAIN	TWAS	PsychENCODE	FUSION	-0.8824		0.378		30545856	10.1126/science.aat8127	Gandal et all science	BRAIN
MED18	Q9BUE0	25944	TRANS	Cognition_Meta	UKBB-PPP_Specific	NA,+		0.116528	0.116528	UKBB_PPP	UKBB_PPP	0.559319	793.674	BD.PGC.ruderferCell2018	MED18	Transcriptome	BRAIN	TWAS	PsychENCODE	FUSION	0.733609		0.463		30545856	10.1126/science.aat8127	Gandal et all science	BRAIN
MED18	Q9BUE0	25944	TRANS	Depression_iPSYCH_2023	UKBB-PPP_Specific	NA,-		0.00584564	0.00584564	UKBB_PPP	UKBB_PPP	0.491539	39.8146	SCZ.Clozuk.2018	MED18	Transcriptome	BRAIN	TWAS	PsychENCODE	FUSION	-0.8824		0.378		30545856	10.1126/science.aat8127	Gandal et all science	BRAIN
MED18	Q9BUE0	25944	TRANS	Depression_iPSYCH_2023	UKBB-PPP_Specific	NA,-		0.00584564	0.00584564	UKBB_PPP	UKBB_PPP	0.491539	39.8146	BD.PGC.ruderferCell2018	MED18	Transcriptome	BRAIN	TWAS	PsychENCODE	FUSION	0.733609		0.463		30545856	10.1126/science.aat8127	Gandal et all science	BRAIN
MED18	Q9BUE0	25944	TRANS	PGC3_SCZ_NoUKB	UKBB-PPP_Specific	NA,-		0.894055	0.894055	UKBB_PPP	UKBB_PPP	1.36933	6089.41	SCZ.Clozuk.2018	MED18	Transcriptome	BRAIN	TWAS	PsychENCODE	FUSION	-0.8824		0.378		30545856	10.1126/science.aat8127	Gandal et all science	BRAIN
MED18	Q9BUE0	25944	TRANS	PGC3_SCZ_NoUKB	UKBB-PPP_Specific	NA,-		0.894055	0.894055	UKBB_PPP	UKBB_PPP	1.36933	6089.41	BD.PGC.ruderferCell2018	MED18	Transcriptome	BRAIN	TWAS	PsychENCODE	FUSION	0.733609		0.463		30545856	10.1126/science.aat8127	Gandal et all science	BRAIN
MED4	Q9NPJ6	17903	TRANS	BIP_PGC3_noukb	DECODE_Specific	+,NA		0.0628163	0.0628163	DECODE	DECODE	0.284091	427.842	SCZ_PGC3	MED4	Transcriptome	DLPFC	MR	CMC+GTEX	MendelianRandomization			0.516687		35460606	10.1016/j.ajhg.2022.04.004	Jiang eet all Am J Hum Genet	BRAIN
MED4	Q9NPJ6	17903	TRANS	BIP_PGC3_noukb	DECODE_Specific	+,NA		0.0628163	0.0628163	DECODE	DECODE	0.284091	427.842	SCZ_PGC3	MED4	Transcriptome	DLPFC	MR	CMC+GTEX	MendelianRandomization			0.478893		35460606	10.1016/j.ajhg.2022.04.004	Jiang eet all Am J Hum Genet	BRAIN
MED4	Q9NPJ6	17903	TRANS	BIP_PGC3_noukb	DECODE_Specific	+,NA		0.0628163	0.0628163	DECODE	DECODE	0.284091	427.842	SCZ_PGC3	MED4	Transcriptome	DLPFC	MR	CMC+GTEX	MendelianRandomization			0.949649		35460606	10.1016/j.ajhg.2022.04.004	Jiang eet all Am J Hum Genet	BRAIN
MED4	Q9NPJ6	17903	TRANS	BIP_PGC3_noukb	DECODE_Specific	+,NA		0.0628163	0.0628163	DECODE	DECODE	0.284091	427.842	SCZ_PGC3	MED4	Transcriptome	DLPFC	MR	CMC+GTEX	EMIC			0.159554		35460606	10.1016/j.ajhg.2022.04.004	Jiang eet all Am J Hum Genet	BRAIN
MED4	Q9NPJ6	17903	TRANS	BIP_PGC3_noukb	DECODE_Specific	+,NA		0.0628163	0.0628163	DECODE	DECODE	0.284091	427.842	BIP_2019_Stahl_etall	MED4	Transcriptome	DLPFC	MR	CMC+GTEX	MendelianRandomization			0.294415		35460606	10.1016/j.ajhg.2022.04.004	Jiang eet all Am J Hum Genet	BRAIN
MED4	Q9NPJ6	17903	TRANS	BIP_PGC3_noukb	DECODE_Specific	+,NA		0.0628163	0.0628163	DECODE	DECODE	0.284091	427.842	BIP_2019_Stahl_etall	MED4	Transcriptome	DLPFC	MR	CMC+GTEX	MendelianRandomization			0.279017		35460606	10.1016/j.ajhg.2022.04.004	Jiang eet all Am J Hum Genet	BRAIN
MED4	Q9NPJ6	17903	TRANS	BIP_PGC3_noukb	DECODE_Specific	+,NA		0.0628163	0.0628163	DECODE	DECODE	0.284091	427.842	BIP_2019_Stahl_etall	MED4	Transcriptome	DLPFC	MR	CMC+GTEX	MendelianRandomization			0.526919		35460606	10.1016/j.ajhg.2022.04.004	Jiang eet all Am J Hum Genet	BRAIN
MED4	Q9NPJ6	17903	TRANS	BIP_PGC3_noukb	DECODE_Specific	+,NA		0.0628163	0.0628163	DECODE	DECODE	0.284091	427.842	BIP_2019_Stahl_etall	MED4	Transcriptome	DLPFC	MR	CMC+GTEX	EMIC			0.929854		35460606	10.1016/j.ajhg.2022.04.004	Jiang eet all Am J Hum Genet	BRAIN
MED4	Q9NPJ6	17903	TRANS	BIP_PGC3_noukb	DECODE_Specific	+,NA		0.0628163	0.0628163	DECODE	DECODE	0.284091	427.842	SCZ_PGC3	MED4	Transcriptome	DLPFC	SMR	CMC+GTEX	SMR	-0.00729195	0.0165973	0.66041		35460606	10.1016/j.ajhg.2022.04.004	Jiang eet all Am J Hum Genet	BRAIN
MED4	Q9NPJ6	17903	TRANS	BIP_PGC3_noukb	DECODE_Specific	+,NA		0.0628163	0.0628163	DECODE	DECODE	0.284091	427.842	SCZ_PGC3	MED4	Transcriptome_Transcriptlvel	DLPFC	SMR	CMC+GTEX	SMR	-0.0232201	0.0234588	0.32226		35460606	10.1016/j.ajhg.2022.04.004	Jiang eet all Am J Hum Genet	BRAIN
MED4	Q9NPJ6	17903	TRANS	BIP_PGC3_noukb	DECODE_Specific	+,NA		0.0628163	0.0628163	DECODE	DECODE	0.284091	427.842	SCZ_PGC3	MED4	Transcriptome_Transcriptlvel	DLPFC	SMR	CMC+GTEX	SMR	0.00697458	0.0383056	0.855522		35460606	10.1016/j.ajhg.2022.04.004	Jiang eet all Am J Hum Genet	BRAIN
MED4	Q9NPJ6	17903	TRANS	BIP_PGC3_noukb	DECODE_Specific	+,NA		0.0628163	0.0628163	DECODE	DECODE	0.284091	427.842	SCZ.Clozuk.2018	MED4	Transcriptome	BRAIN	SMR	PsychENCODE	SMR	-0.0272402	0.0551797	0.622		30545856	10.1126/science.aat8127	Gandal et all science	BRAIN
MED4	Q9NPJ6	17903	TRANS	BIP_PGC3_noukb	DECODE_Specific	+,NA		0.0628163	0.0628163	DECODE	DECODE	0.284091	427.842	SCZ	MED4	Proteiome	BLOOD	SMR	eQTLGen	SMR	-0.0200549	0.0203958	0.325467		37415601	10.3389/fgene.2023.1191264	Gedik et all Front Genet	BLOOD
MED4	Q9NPJ6	17903	TRANS	BIP_PGC3_noukb	DECODE_Specific	+,NA		0.0628163	0.0628163	DECODE	DECODE	0.284091	427.842	MDD	MED4	Proteiome	BRAIN	SMR	BrainMeta	SMR	0.00163162	0.0135432	0.904107		37415601	10.3389/fgene.2023.1191264	Gedik et all Front Genet	BRAIN
MED4	Q9NPJ6	17903	TRANS	BIP_PGC3_noukb	DECODE_Specific	+,NA		0.0628163	0.0628163	DECODE	DECODE	0.284091	427.842	BIP	MED4	Proteiome	BRAIN	SMR	BrainMeta	SMR	0.00456215	0.0300243	0.879228		37415601	10.3389/fgene.2023.1191264	Gedik et all Front Genet	BRAIN
MED4	Q9NPJ6	17903	TRANS	BIP_PGC3_noukb	DECODE_Specific	+,NA		0.0628163	0.0628163	DECODE	DECODE	0.284091	427.842	SCZ	MED4	Proteiome	BRAIN	SMR	BrainMeta	SMR	-0.024615	0.0253789	0.332094		37415601	10.3389/fgene.2023.1191264	Gedik et all Front Genet	BRAIN
MED4	Q9NPJ6	17903	TRANS	BIP_PGC3_noukb	DECODE_Specific	+,NA		0.0628163	0.0628163	DECODE	DECODE	0.284091	427.842	MDD	MED4	Proteiome	BLOOD	SMR	eQTLGen	SMR	-0.00141957	0.00892302	0.873598		37415601	10.3389/fgene.2023.1191264	Gedik et all Front Genet	BLOOD
MED4	Q9NPJ6	17903	TRANS	BIP_PGC3_noukb	DECODE_Specific	+,NA		0.0628163	0.0628163	DECODE	DECODE	0.284091	427.842	BIP	MED4	Proteiome	BLOOD	SMR	eQTLGen	SMR	0.00655326	0.0223014	0.768872		37415601	10.3389/fgene.2023.1191264	Gedik et all Front Genet	BLOOD
MED4	Q9NPJ6	17903	TRANS	BIP_PGC3_noukb	DECODE_Specific	+,NA		0.0628163	0.0628163	DECODE	DECODE	0.284091	427.842	SCZ	MED4	Transcriptome	BRAIN_DLPFC	TWAS	CMC	FUSION	0.096246		0.923		31691811	10.1093/hmg/ddz253	Hall et al Hum Mol Genet	BRAIN
MED4	Q9NPJ6	17903	TRANS	BIP_PGC3_noukb	DECODE_Specific	+,NA		0.0628163	0.0628163	DECODE	DECODE	0.284091	427.842	SCZ.Clozuk.2018	MED4	Transcriptome	BRAIN	TWAS	PsychENCODE	FUSION	0.21378		0.831		30545856	10.1126/science.aat8127	Gandal et all science	BRAIN
MED4	Q9NPJ6	17903	TRANS	BIP_PGC3_noukb	DECODE_Specific	+,NA		0.0628163	0.0628163	DECODE	DECODE	0.284091	427.842	BD.PGC.ruderferCell2018	MED4	Transcriptome	BRAIN	TWAS	PsychENCODE	FUSION	-0.41414		0.67877		30545856	10.1126/science.aat8127	Gandal et all science	BRAIN
MED4	Q9NPJ6	17903	TRANS	BIP_PGC3_noukb	DECODE_Specific	+,NA		0.0628163	0.0628163	DECODE	DECODE	0.284091	427.842	Schizophrenia	MED4	Transcriptome	brain caudate nucleus	TWAS	Gtex	Fusion			0.174826		36319771	10.1038/s41593-022-01182-7	Benjamin KJM	brain caudate nucleus
MED4	Q9NPJ6	17903	TRANS	Cognition_Meta	DECODE_Specific	+,NA		0.00222725	0.00222725	DECODE	DECODE	0.109926	15.1698	SCZ_PGC3	MED4	Transcriptome	DLPFC	MR	CMC+GTEX	MendelianRandomization			0.516687		35460606	10.1016/j.ajhg.2022.04.004	Jiang eet all Am J Hum Genet	BRAIN
MED4	Q9NPJ6	17903	TRANS	Cognition_Meta	DECODE_Specific	+,NA		0.00222725	0.00222725	DECODE	DECODE	0.109926	15.1698	SCZ_PGC3	MED4	Transcriptome	DLPFC	MR	CMC+GTEX	MendelianRandomization			0.478893		35460606	10.1016/j.ajhg.2022.04.004	Jiang eet all Am J Hum Genet	BRAIN
MED4	Q9NPJ6	17903	TRANS	Cognition_Meta	DECODE_Specific	+,NA		0.00222725	0.00222725	DECODE	DECODE	0.109926	15.1698	SCZ_PGC3	MED4	Transcriptome	DLPFC	MR	CMC+GTEX	MendelianRandomization			0.949649		35460606	10.1016/j.ajhg.2022.04.004	Jiang eet all Am J Hum Genet	BRAIN
MED4	Q9NPJ6	17903	TRANS	Cognition_Meta	DECODE_Specific	+,NA		0.00222725	0.00222725	DECODE	DECODE	0.109926	15.1698	SCZ_PGC3	MED4	Transcriptome	DLPFC	MR	CMC+GTEX	EMIC			0.159554		35460606	10.1016/j.ajhg.2022.04.004	Jiang eet all Am J Hum Genet	BRAIN
MED4	Q9NPJ6	17903	TRANS	Cognition_Meta	DECODE_Specific	+,NA		0.00222725	0.00222725	DECODE	DECODE	0.109926	15.1698	BIP_2019_Stahl_etall	MED4	Transcriptome	DLPFC	MR	CMC+GTEX	MendelianRandomization			0.294415		35460606	10.1016/j.ajhg.2022.04.004	Jiang eet all Am J Hum Genet	BRAIN
MED4	Q9NPJ6	17903	TRANS	Cognition_Meta	DECODE_Specific	+,NA		0.00222725	0.00222725	DECODE	DECODE	0.109926	15.1698	BIP_2019_Stahl_etall	MED4	Transcriptome	DLPFC	MR	CMC+GTEX	MendelianRandomization			0.279017		35460606	10.1016/j.ajhg.2022.04.004	Jiang eet all Am J Hum Genet	BRAIN
MED4	Q9NPJ6	17903	TRANS	Cognition_Meta	DECODE_Specific	+,NA		0.00222725	0.00222725	DECODE	DECODE	0.109926	15.1698	BIP_2019_Stahl_etall	MED4	Transcriptome	DLPFC	MR	CMC+GTEX	MendelianRandomization			0.526919		35460606	10.1016/j.ajhg.2022.04.004	Jiang eet all Am J Hum Genet	BRAIN
MED4	Q9NPJ6	17903	TRANS	Cognition_Meta	DECODE_Specific	+,NA		0.00222725	0.00222725	DECODE	DECODE	0.109926	15.1698	BIP_2019_Stahl_etall	MED4	Transcriptome	DLPFC	MR	CMC+GTEX	EMIC			0.929854		35460606	10.1016/j.ajhg.2022.04.004	Jiang eet all Am J Hum Genet	BRAIN
MED4	Q9NPJ6	17903	TRANS	Cognition_Meta	DECODE_Specific	+,NA		0.00222725	0.00222725	DECODE	DECODE	0.109926	15.1698	SCZ_PGC3	MED4	Transcriptome	DLPFC	SMR	CMC+GTEX	SMR	-0.00729195	0.0165973	0.66041		35460606	10.1016/j.ajhg.2022.04.004	Jiang eet all Am J Hum Genet	BRAIN
MED4	Q9NPJ6	17903	TRANS	Cognition_Meta	DECODE_Specific	+,NA		0.00222725	0.00222725	DECODE	DECODE	0.109926	15.1698	SCZ_PGC3	MED4	Transcriptome_Transcriptlvel	DLPFC	SMR	CMC+GTEX	SMR	-0.0232201	0.0234588	0.32226		35460606	10.1016/j.ajhg.2022.04.004	Jiang eet all Am J Hum Genet	BRAIN
MED4	Q9NPJ6	17903	TRANS	Cognition_Meta	DECODE_Specific	+,NA		0.00222725	0.00222725	DECODE	DECODE	0.109926	15.1698	SCZ_PGC3	MED4	Transcriptome_Transcriptlvel	DLPFC	SMR	CMC+GTEX	SMR	0.00697458	0.0383056	0.855522		35460606	10.1016/j.ajhg.2022.04.004	Jiang eet all Am J Hum Genet	BRAIN
MED4	Q9NPJ6	17903	TRANS	Cognition_Meta	DECODE_Specific	+,NA		0.00222725	0.00222725	DECODE	DECODE	0.109926	15.1698	SCZ.Clozuk.2018	MED4	Transcriptome	BRAIN	SMR	PsychENCODE	SMR	-0.0272402	0.0551797	0.622		30545856	10.1126/science.aat8127	Gandal et all science	BRAIN
MED4	Q9NPJ6	17903	TRANS	Cognition_Meta	DECODE_Specific	+,NA		0.00222725	0.00222725	DECODE	DECODE	0.109926	15.1698	SCZ	MED4	Proteiome	BLOOD	SMR	eQTLGen	SMR	-0.0200549	0.0203958	0.325467		37415601	10.3389/fgene.2023.1191264	Gedik et all Front Genet	BLOOD
MED4	Q9NPJ6	17903	TRANS	Cognition_Meta	DECODE_Specific	+,NA		0.00222725	0.00222725	DECODE	DECODE	0.109926	15.1698	MDD	MED4	Proteiome	BRAIN	SMR	BrainMeta	SMR	0.00163162	0.0135432	0.904107		37415601	10.3389/fgene.2023.1191264	Gedik et all Front Genet	BRAIN
MED4	Q9NPJ6	17903	TRANS	Cognition_Meta	DECODE_Specific	+,NA		0.00222725	0.00222725	DECODE	DECODE	0.109926	15.1698	BIP	MED4	Proteiome	BRAIN	SMR	BrainMeta	SMR	0.00456215	0.0300243	0.879228		37415601	10.3389/fgene.2023.1191264	Gedik et all Front Genet	BRAIN
MED4	Q9NPJ6	17903	TRANS	Cognition_Meta	DECODE_Specific	+,NA		0.00222725	0.00222725	DECODE	DECODE	0.109926	15.1698	SCZ	MED4	Proteiome	BRAIN	SMR	BrainMeta	SMR	-0.024615	0.0253789	0.332094		37415601	10.3389/fgene.2023.1191264	Gedik et all Front Genet	BRAIN
MED4	Q9NPJ6	17903	TRANS	Cognition_Meta	DECODE_Specific	+,NA		0.00222725	0.00222725	DECODE	DECODE	0.109926	15.1698	MDD	MED4	Proteiome	BLOOD	SMR	eQTLGen	SMR	-0.00141957	0.00892302	0.873598		37415601	10.3389/fgene.2023.1191264	Gedik et all Front Genet	BLOOD
MED4	Q9NPJ6	17903	TRANS	Cognition_Meta	DECODE_Specific	+,NA		0.00222725	0.00222725	DECODE	DECODE	0.109926	15.1698	BIP	MED4	Proteiome	BLOOD	SMR	eQTLGen	SMR	0.00655326	0.0223014	0.768872		37415601	10.3389/fgene.2023.1191264	Gedik et all Front Genet	BLOOD
MED4	Q9NPJ6	17903	TRANS	Cognition_Meta	DECODE_Specific	+,NA		0.00222725	0.00222725	DECODE	DECODE	0.109926	15.1698	SCZ	MED4	Transcriptome	BRAIN_DLPFC	TWAS	CMC	FUSION	0.096246		0.923		31691811	10.1093/hmg/ddz253	Hall et al Hum Mol Genet	BRAIN
MED4	Q9NPJ6	17903	TRANS	Cognition_Meta	DECODE_Specific	+,NA		0.00222725	0.00222725	DECODE	DECODE	0.109926	15.1698	SCZ.Clozuk.2018	MED4	Transcriptome	BRAIN	TWAS	PsychENCODE	FUSION	0.21378		0.831		30545856	10.1126/science.aat8127	Gandal et all science	BRAIN
MED4	Q9NPJ6	17903	TRANS	Cognition_Meta	DECODE_Specific	+,NA		0.00222725	0.00222725	DECODE	DECODE	0.109926	15.1698	BD.PGC.ruderferCell2018	MED4	Transcriptome	BRAIN	TWAS	PsychENCODE	FUSION	-0.41414		0.67877		30545856	10.1126/science.aat8127	Gandal et all science	BRAIN
MED4	Q9NPJ6	17903	TRANS	Cognition_Meta	DECODE_Specific	+,NA		0.00222725	0.00222725	DECODE	DECODE	0.109926	15.1698	Schizophrenia	MED4	Transcriptome	brain caudate nucleus	TWAS	Gtex	Fusion			0.174826		36319771	10.1038/s41593-022-01182-7	Benjamin KJM	brain caudate nucleus
MED4	Q9NPJ6	17903	TRANS	Depression_iPSYCH_2023	DECODE_Specific	-,NA		0.593032	0.593032	DECODE	DECODE	1.42726	4039.14	SCZ_PGC3	MED4	Transcriptome	DLPFC	MR	CMC+GTEX	MendelianRandomization			0.516687		35460606	10.1016/j.ajhg.2022.04.004	Jiang eet all Am J Hum Genet	BRAIN
MED4	Q9NPJ6	17903	TRANS	Depression_iPSYCH_2023	DECODE_Specific	-,NA		0.593032	0.593032	DECODE	DECODE	1.42726	4039.14	SCZ_PGC3	MED4	Transcriptome	DLPFC	MR	CMC+GTEX	MendelianRandomization			0.478893		35460606	10.1016/j.ajhg.2022.04.004	Jiang eet all Am J Hum Genet	BRAIN
MED4	Q9NPJ6	17903	TRANS	Depression_iPSYCH_2023	DECODE_Specific	-,NA		0.593032	0.593032	DECODE	DECODE	1.42726	4039.14	SCZ_PGC3	MED4	Transcriptome	DLPFC	MR	CMC+GTEX	MendelianRandomization			0.949649		35460606	10.1016/j.ajhg.2022.04.004	Jiang eet all Am J Hum Genet	BRAIN
MED4	Q9NPJ6	17903	TRANS	Depression_iPSYCH_2023	DECODE_Specific	-,NA		0.593032	0.593032	DECODE	DECODE	1.42726	4039.14	SCZ_PGC3	MED4	Transcriptome	DLPFC	MR	CMC+GTEX	EMIC			0.159554		35460606	10.1016/j.ajhg.2022.04.004	Jiang eet all Am J Hum Genet	BRAIN
MED4	Q9NPJ6	17903	TRANS	Depression_iPSYCH_2023	DECODE_Specific	-,NA		0.593032	0.593032	DECODE	DECODE	1.42726	4039.14	BIP_2019_Stahl_etall	MED4	Transcriptome	DLPFC	MR	CMC+GTEX	MendelianRandomization			0.294415		35460606	10.1016/j.ajhg.2022.04.004	Jiang eet all Am J Hum Genet	BRAIN
MED4	Q9NPJ6	17903	TRANS	Depression_iPSYCH_2023	DECODE_Specific	-,NA		0.593032	0.593032	DECODE	DECODE	1.42726	4039.14	BIP_2019_Stahl_etall	MED4	Transcriptome	DLPFC	MR	CMC+GTEX	MendelianRandomization			0.279017		35460606	10.1016/j.ajhg.2022.04.004	Jiang eet all Am J Hum Genet	BRAIN
MED4	Q9NPJ6	17903	TRANS	Depression_iPSYCH_2023	DECODE_Specific	-,NA		0.593032	0.593032	DECODE	DECODE	1.42726	4039.14	BIP_2019_Stahl_etall	MED4	Transcriptome	DLPFC	MR	CMC+GTEX	MendelianRandomization			0.526919		35460606	10.1016/j.ajhg.2022.04.004	Jiang eet all Am J Hum Genet	BRAIN
MED4	Q9NPJ6	17903	TRANS	Depression_iPSYCH_2023	DECODE_Specific	-,NA		0.593032	0.593032	DECODE	DECODE	1.42726	4039.14	BIP_2019_Stahl_etall	MED4	Transcriptome	DLPFC	MR	CMC+GTEX	EMIC			0.929854		35460606	10.1016/j.ajhg.2022.04.004	Jiang eet all Am J Hum Genet	BRAIN
MED4	Q9NPJ6	17903	TRANS	Depression_iPSYCH_2023	DECODE_Specific	-,NA		0.593032	0.593032	DECODE	DECODE	1.42726	4039.14	SCZ_PGC3	MED4	Transcriptome	DLPFC	SMR	CMC+GTEX	SMR	-0.00729195	0.0165973	0.66041		35460606	10.1016/j.ajhg.2022.04.004	Jiang eet all Am J Hum Genet	BRAIN
MED4	Q9NPJ6	17903	TRANS	Depression_iPSYCH_2023	DECODE_Specific	-,NA		0.593032	0.593032	DECODE	DECODE	1.42726	4039.14	SCZ_PGC3	MED4	Transcriptome_Transcriptlvel	DLPFC	SMR	CMC+GTEX	SMR	-0.0232201	0.0234588	0.32226		35460606	10.1016/j.ajhg.2022.04.004	Jiang eet all Am J Hum Genet	BRAIN
MED4	Q9NPJ6	17903	TRANS	Depression_iPSYCH_2023	DECODE_Specific	-,NA		0.593032	0.593032	DECODE	DECODE	1.42726	4039.14	SCZ_PGC3	MED4	Transcriptome_Transcriptlvel	DLPFC	SMR	CMC+GTEX	SMR	0.00697458	0.0383056	0.855522		35460606	10.1016/j.ajhg.2022.04.004	Jiang eet all Am J Hum Genet	BRAIN
MED4	Q9NPJ6	17903	TRANS	Depression_iPSYCH_2023	DECODE_Specific	-,NA		0.593032	0.593032	DECODE	DECODE	1.42726	4039.14	SCZ.Clozuk.2018	MED4	Transcriptome	BRAIN	SMR	PsychENCODE	SMR	-0.0272402	0.0551797	0.622		30545856	10.1126/science.aat8127	Gandal et all science	BRAIN
MED4	Q9NPJ6	17903	TRANS	Depression_iPSYCH_2023	DECODE_Specific	-,NA		0.593032	0.593032	DECODE	DECODE	1.42726	4039.14	SCZ	MED4	Proteiome	BLOOD	SMR	eQTLGen	SMR	-0.0200549	0.0203958	0.325467		37415601	10.3389/fgene.2023.1191264	Gedik et all Front Genet	BLOOD
MED4	Q9NPJ6	17903	TRANS	Depression_iPSYCH_2023	DECODE_Specific	-,NA		0.593032	0.593032	DECODE	DECODE	1.42726	4039.14	MDD	MED4	Proteiome	BRAIN	SMR	BrainMeta	SMR	0.00163162	0.0135432	0.904107		37415601	10.3389/fgene.2023.1191264	Gedik et all Front Genet	BRAIN
MED4	Q9NPJ6	17903	TRANS	Depression_iPSYCH_2023	DECODE_Specific	-,NA		0.593032	0.593032	DECODE	DECODE	1.42726	4039.14	BIP	MED4	Proteiome	BRAIN	SMR	BrainMeta	SMR	0.00456215	0.0300243	0.879228		37415601	10.3389/fgene.2023.1191264	Gedik et all Front Genet	BRAIN
MED4	Q9NPJ6	17903	TRANS	Depression_iPSYCH_2023	DECODE_Specific	-,NA		0.593032	0.593032	DECODE	DECODE	1.42726	4039.14	SCZ	MED4	Proteiome	BRAIN	SMR	BrainMeta	SMR	-0.024615	0.0253789	0.332094		37415601	10.3389/fgene.2023.1191264	Gedik et all Front Genet	BRAIN
MED4	Q9NPJ6	17903	TRANS	Depression_iPSYCH_2023	DECODE_Specific	-,NA		0.593032	0.593032	DECODE	DECODE	1.42726	4039.14	MDD	MED4	Proteiome	BLOOD	SMR	eQTLGen	SMR	-0.00141957	0.00892302	0.873598		37415601	10.3389/fgene.2023.1191264	Gedik et all Front Genet	BLOOD
MED4	Q9NPJ6	17903	TRANS	Depression_iPSYCH_2023	DECODE_Specific	-,NA		0.593032	0.593032	DECODE	DECODE	1.42726	4039.14	BIP	MED4	Proteiome	BLOOD	SMR	eQTLGen	SMR	0.00655326	0.0223014	0.768872		37415601	10.3389/fgene.2023.1191264	Gedik et all Front Genet	BLOOD
MED4	Q9NPJ6	17903	TRANS	Depression_iPSYCH_2023	DECODE_Specific	-,NA		0.593032	0.593032	DECODE	DECODE	1.42726	4039.14	SCZ	MED4	Transcriptome	BRAIN_DLPFC	TWAS	CMC	FUSION	0.096246		0.923		31691811	10.1093/hmg/ddz253	Hall et al Hum Mol Genet	BRAIN
MED4	Q9NPJ6	17903	TRANS	Depression_iPSYCH_2023	DECODE_Specific	-,NA		0.593032	0.593032	DECODE	DECODE	1.42726	4039.14	SCZ.Clozuk.2018	MED4	Transcriptome	BRAIN	TWAS	PsychENCODE	FUSION	0.21378		0.831		30545856	10.1126/science.aat8127	Gandal et all science	BRAIN
MED4	Q9NPJ6	17903	TRANS	Depression_iPSYCH_2023	DECODE_Specific	-,NA		0.593032	0.593032	DECODE	DECODE	1.42726	4039.14	BD.PGC.ruderferCell2018	MED4	Transcriptome	BRAIN	TWAS	PsychENCODE	FUSION	-0.41414		0.67877		30545856	10.1126/science.aat8127	Gandal et all science	BRAIN
MED4	Q9NPJ6	17903	TRANS	Depression_iPSYCH_2023	DECODE_Specific	-,NA		0.593032	0.593032	DECODE	DECODE	1.42726	4039.14	Schizophrenia	MED4	Transcriptome	brain caudate nucleus	TWAS	Gtex	Fusion			0.174826		36319771	10.1038/s41593-022-01182-7	Benjamin KJM	brain caudate nucleus
MED4	Q9NPJ6	17903	TRANS	PGC3_SCZ_NoUKB	DECODE_Specific	+,NA		0.054081	0.054081	DECODE	DECODE	0.273456	368.346	SCZ_PGC3	MED4	Transcriptome	DLPFC	MR	CMC+GTEX	MendelianRandomization			0.516687		35460606	10.1016/j.ajhg.2022.04.004	Jiang eet all Am J Hum Genet	BRAIN
MED4	Q9NPJ6	17903	TRANS	PGC3_SCZ_NoUKB	DECODE_Specific	+,NA		0.054081	0.054081	DECODE	DECODE	0.273456	368.346	SCZ_PGC3	MED4	Transcriptome	DLPFC	MR	CMC+GTEX	MendelianRandomization			0.478893		35460606	10.1016/j.ajhg.2022.04.004	Jiang eet all Am J Hum Genet	BRAIN
MED4	Q9NPJ6	17903	TRANS	PGC3_SCZ_NoUKB	DECODE_Specific	+,NA		0.054081	0.054081	DECODE	DECODE	0.273456	368.346	SCZ_PGC3	MED4	Transcriptome	DLPFC	MR	CMC+GTEX	MendelianRandomization			0.949649		35460606	10.1016/j.ajhg.2022.04.004	Jiang eet all Am J Hum Genet	BRAIN
MED4	Q9NPJ6	17903	TRANS	PGC3_SCZ_NoUKB	DECODE_Specific	+,NA		0.054081	0.054081	DECODE	DECODE	0.273456	368.346	SCZ_PGC3	MED4	Transcriptome	DLPFC	MR	CMC+GTEX	EMIC			0.159554		35460606	10.1016/j.ajhg.2022.04.004	Jiang eet all Am J Hum Genet	BRAIN
MED4	Q9NPJ6	17903	TRANS	PGC3_SCZ_NoUKB	DECODE_Specific	+,NA		0.054081	0.054081	DECODE	DECODE	0.273456	368.346	BIP_2019_Stahl_etall	MED4	Transcriptome	DLPFC	MR	CMC+GTEX	MendelianRandomization			0.294415		35460606	10.1016/j.ajhg.2022.04.004	Jiang eet all Am J Hum Genet	BRAIN
MED4	Q9NPJ6	17903	TRANS	PGC3_SCZ_NoUKB	DECODE_Specific	+,NA		0.054081	0.054081	DECODE	DECODE	0.273456	368.346	BIP_2019_Stahl_etall	MED4	Transcriptome	DLPFC	MR	CMC+GTEX	MendelianRandomization			0.279017		35460606	10.1016/j.ajhg.2022.04.004	Jiang eet all Am J Hum Genet	BRAIN
MED4	Q9NPJ6	17903	TRANS	PGC3_SCZ_NoUKB	DECODE_Specific	+,NA		0.054081	0.054081	DECODE	DECODE	0.273456	368.346	BIP_2019_Stahl_etall	MED4	Transcriptome	DLPFC	MR	CMC+GTEX	MendelianRandomization			0.526919		35460606	10.1016/j.ajhg.2022.04.004	Jiang eet all Am J Hum Genet	BRAIN
MED4	Q9NPJ6	17903	TRANS	PGC3_SCZ_NoUKB	DECODE_Specific	+,NA		0.054081	0.054081	DECODE	DECODE	0.273456	368.346	BIP_2019_Stahl_etall	MED4	Transcriptome	DLPFC	MR	CMC+GTEX	EMIC			0.929854		35460606	10.1016/j.ajhg.2022.04.004	Jiang eet all Am J Hum Genet	BRAIN
MED4	Q9NPJ6	17903	TRANS	PGC3_SCZ_NoUKB	DECODE_Specific	+,NA		0.054081	0.054081	DECODE	DECODE	0.273456	368.346	SCZ_PGC3	MED4	Transcriptome	DLPFC	SMR	CMC+GTEX	SMR	-0.00729195	0.0165973	0.66041		35460606	10.1016/j.ajhg.2022.04.004	Jiang eet all Am J Hum Genet	BRAIN
MED4	Q9NPJ6	17903	TRANS	PGC3_SCZ_NoUKB	DECODE_Specific	+,NA		0.054081	0.054081	DECODE	DECODE	0.273456	368.346	SCZ_PGC3	MED4	Transcriptome_Transcriptlvel	DLPFC	SMR	CMC+GTEX	SMR	-0.0232201	0.0234588	0.32226		35460606	10.1016/j.ajhg.2022.04.004	Jiang eet all Am J Hum Genet	BRAIN
MED4	Q9NPJ6	17903	TRANS	PGC3_SCZ_NoUKB	DECODE_Specific	+,NA		0.054081	0.054081	DECODE	DECODE	0.273456	368.346	SCZ_PGC3	MED4	Transcriptome_Transcriptlvel	DLPFC	SMR	CMC+GTEX	SMR	0.00697458	0.0383056	0.855522		35460606	10.1016/j.ajhg.2022.04.004	Jiang eet all Am J Hum Genet	BRAIN
MED4	Q9NPJ6	17903	TRANS	PGC3_SCZ_NoUKB	DECODE_Specific	+,NA		0.054081	0.054081	DECODE	DECODE	0.273456	368.346	SCZ.Clozuk.2018	MED4	Transcriptome	BRAIN	SMR	PsychENCODE	SMR	-0.0272402	0.0551797	0.622		30545856	10.1126/science.aat8127	Gandal et all science	BRAIN
MED4	Q9NPJ6	17903	TRANS	PGC3_SCZ_NoUKB	DECODE_Specific	+,NA		0.054081	0.054081	DECODE	DECODE	0.273456	368.346	SCZ	MED4	Proteiome	BLOOD	SMR	eQTLGen	SMR	-0.0200549	0.0203958	0.325467		37415601	10.3389/fgene.2023.1191264	Gedik et all Front Genet	BLOOD
MED4	Q9NPJ6	17903	TRANS	PGC3_SCZ_NoUKB	DECODE_Specific	+,NA		0.054081	0.054081	DECODE	DECODE	0.273456	368.346	MDD	MED4	Proteiome	BRAIN	SMR	BrainMeta	SMR	0.00163162	0.0135432	0.904107		37415601	10.3389/fgene.2023.1191264	Gedik et all Front Genet	BRAIN
MED4	Q9NPJ6	17903	TRANS	PGC3_SCZ_NoUKB	DECODE_Specific	+,NA		0.054081	0.054081	DECODE	DECODE	0.273456	368.346	BIP	MED4	Proteiome	BRAIN	SMR	BrainMeta	SMR	0.00456215	0.0300243	0.879228		37415601	10.3389/fgene.2023.1191264	Gedik et all Front Genet	BRAIN
MED4	Q9NPJ6	17903	TRANS	PGC3_SCZ_NoUKB	DECODE_Specific	+,NA		0.054081	0.054081	DECODE	DECODE	0.273456	368.346	SCZ	MED4	Proteiome	BRAIN	SMR	BrainMeta	SMR	-0.024615	0.0253789	0.332094		37415601	10.3389/fgene.2023.1191264	Gedik et all Front Genet	BRAIN
MED4	Q9NPJ6	17903	TRANS	PGC3_SCZ_NoUKB	DECODE_Specific	+,NA		0.054081	0.054081	DECODE	DECODE	0.273456	368.346	MDD	MED4	Proteiome	BLOOD	SMR	eQTLGen	SMR	-0.00141957	0.00892302	0.873598		37415601	10.3389/fgene.2023.1191264	Gedik et all Front Genet	BLOOD
MED4	Q9NPJ6	17903	TRANS	PGC3_SCZ_NoUKB	DECODE_Specific	+,NA		0.054081	0.054081	DECODE	DECODE	0.273456	368.346	BIP	MED4	Proteiome	BLOOD	SMR	eQTLGen	SMR	0.00655326	0.0223014	0.768872		37415601	10.3389/fgene.2023.1191264	Gedik et all Front Genet	BLOOD
MED4	Q9NPJ6	17903	TRANS	PGC3_SCZ_NoUKB	DECODE_Specific	+,NA		0.054081	0.054081	DECODE	DECODE	0.273456	368.346	SCZ	MED4	Transcriptome	BRAIN_DLPFC	TWAS	CMC	FUSION	0.096246		0.923		31691811	10.1093/hmg/ddz253	Hall et al Hum Mol Genet	BRAIN
MED4	Q9NPJ6	17903	TRANS	PGC3_SCZ_NoUKB	DECODE_Specific	+,NA		0.054081	0.054081	DECODE	DECODE	0.273456	368.346	SCZ.Clozuk.2018	MED4	Transcriptome	BRAIN	TWAS	PsychENCODE	FUSION	0.21378		0.831		30545856	10.1126/science.aat8127	Gandal et all science	BRAIN
MED4	Q9NPJ6	17903	TRANS	PGC3_SCZ_NoUKB	DECODE_Specific	+,NA		0.054081	0.054081	DECODE	DECODE	0.273456	368.346	BD.PGC.ruderferCell2018	MED4	Transcriptome	BRAIN	TWAS	PsychENCODE	FUSION	-0.41414		0.67877		30545856	10.1126/science.aat8127	Gandal et all science	BRAIN
MED4	Q9NPJ6	17903	TRANS	PGC3_SCZ_NoUKB	DECODE_Specific	+,NA		0.054081	0.054081	DECODE	DECODE	0.273456	368.346	Schizophrenia	MED4	Transcriptome	brain caudate nucleus	TWAS	Gtex	Fusion			0.174826		36319771	10.1038/s41593-022-01182-7	Benjamin KJM	brain caudate nucleus
MEF2C	Q06413	6996	TRANS	BIP_PGC3_noukb	DECODE_Specific	+,NA		0.700664	0.700664	DECODE	DECODE	1.18447	4772.22	SCZ_PGC3	MEF2C	Transcriptome_Transcriptlvel	DLPFC	SMR	CMC+GTEX	SMR	0.131886	0.0422819	0.00181339		35460606	10.1016/j.ajhg.2022.04.004	Jiang eet all Am J Hum Genet	BRAIN
MEF2C	Q06413	6996	TRANS	BIP_PGC3_noukb	DECODE_Specific	+,NA		0.700664	0.700664	DECODE	DECODE	1.18447	4772.22	SCZ_PGC3	MEF2C	Transcriptome_Transcriptlvel	DLPFC	SMR	CMC+GTEX	SMR	-0.0730159	0.0416397	0.0795137		35460606	10.1016/j.ajhg.2022.04.004	Jiang eet all Am J Hum Genet	BRAIN
MEF2C	Q06413	6996	TRANS	BIP_PGC3_noukb	DECODE_Specific	+,NA		0.700664	0.700664	DECODE	DECODE	1.18447	4772.22	MDD	MEF2C	Proteiome	BLOOD	SMR	eQTLGen	SMR	-0.0261723	0.0173506	0.131443		37415601	10.3389/fgene.2023.1191264	Gedik et all Front Genet	BLOOD
MEF2C	Q06413	6996	TRANS	BIP_PGC3_noukb	DECODE_Specific	+,NA		0.700664	0.700664	DECODE	DECODE	1.18447	4772.22	BIP	MEF2C	Proteiome	BLOOD	SMR	eQTLGen	SMR	0.0449184	0.0382245	0.239947		37415601	10.3389/fgene.2023.1191264	Gedik et all Front Genet	BLOOD
MEF2C	Q06413	6996	TRANS	BIP_PGC3_noukb	DECODE_Specific	+,NA		0.700664	0.700664	DECODE	DECODE	1.18447	4772.22	PGC3_SCZ	MEF2C	Transcriptome	Astrocytes	coloc	Roche_AD, Roche_MS, Columbia_AD, Mathys_AD, Zhou_AD	COLOC_R				0.412418	35915177	10.1038/s41593-022-01128-z	Bryois J et al	Brain
MEF2C	Q06413	6996	TRANS	BIP_PGC3_noukb	DECODE_Specific	+,NA		0.700664	0.700664	DECODE	DECODE	1.18447	4772.22	PGC3_SCZ	MEF2C	Transcriptome	Excitatory neurons	coloc	Roche_AD, Roche_MS, Columbia_AD, Mathys_AD, Zhou_AD	COLOC_R				0.347003	35915177	10.1038/s41593-022-01128-z	Bryois J et al	Brain
MEF2C	Q06413	6996	TRANS	BIP_PGC3_noukb	DECODE_Specific	+,NA		0.700664	0.700664	DECODE	DECODE	1.18447	4772.22	PGC3_SCZ	MEF2C	Transcriptome	Inhibitory neurons	coloc	Roche_AD, Roche_MS, Columbia_AD, Mathys_AD, Zhou_AD	COLOC_R				0.294778	35915177	10.1038/s41593-022-01128-z	Bryois J et al	Brain
MEF2C	Q06413	6996	TRANS	BIP_PGC3_noukb	DECODE_Specific	+,NA		0.700664	0.700664	DECODE	DECODE	1.18447	4772.22	PGC3_SCZ	MEF2C	Transcriptome	Endothelial cells	coloc	Roche_AD, Roche_MS, Columbia_AD, Mathys_AD, Zhou_AD	COLOC_R				0.192394	35915177	10.1038/s41593-022-01128-z	Bryois J et al	Brain
MEF2C	Q06413	6996	TRANS	BIP_PGC3_noukb	DECODE_Specific	+,NA		0.700664	0.700664	DECODE	DECODE	1.18447	4772.22	PGC3_SCZ	MEF2C	Transcriptome	OPCs / COPs	coloc	Roche_AD, Roche_MS, Columbia_AD, Mathys_AD, Zhou_AD	COLOC_R				0.164972	35915177	10.1038/s41593-022-01128-z	Bryois J et al	Brain
MEF2C	Q06413	6996	TRANS	BIP_PGC3_noukb	DECODE_Specific	+,NA		0.700664	0.700664	DECODE	DECODE	1.18447	4772.22	PGC3_SCZ	MEF2C	Transcriptome	OPCs / COPs	coloc	Roche_AD, Roche_MS, Columbia_AD, Mathys_AD, Zhou_AD	COLOC_R				0.162284	35915177	10.1038/s41593-022-01128-z	Bryois J et al	Brain
MEF2C	Q06413	6996	TRANS	BIP_PGC3_noukb	DECODE_Specific	+,NA		0.700664	0.700664	DECODE	DECODE	1.18447	4772.22	PGC3_SCZ	MEF2C	Transcriptome	Astrocytes	coloc	Roche_AD, Roche_MS, Columbia_AD, Mathys_AD, Zhou_AD	COLOC_R				0.161155	35915177	10.1038/s41593-022-01128-z	Bryois J et al	Brain
MEF2C	Q06413	6996	TRANS	BIP_PGC3_noukb	DECODE_Specific	+,NA		0.700664	0.700664	DECODE	DECODE	1.18447	4772.22	PGC3_SCZ	MEF2C	Transcriptome	Pericytes	coloc	Roche_AD, Roche_MS, Columbia_AD, Mathys_AD, Zhou_AD	COLOC_R				0.110665	35915177	10.1038/s41593-022-01128-z	Bryois J et al	Brain
MEF2C	Q06413	6996	TRANS	BIP_PGC3_noukb	DECODE_Specific	+,NA		0.700664	0.700664	DECODE	DECODE	1.18447	4772.22	PGC3_SCZ	MEF2C	Transcriptome	OPCs / COPs	coloc	Roche_AD, Roche_MS, Columbia_AD, Mathys_AD, Zhou_AD	COLOC_R				0.107095	35915177	10.1038/s41593-022-01128-z	Bryois J et al	Brain
MEF2C	Q06413	6996	TRANS	BIP_PGC3_noukb	DECODE_Specific	+,NA		0.700664	0.700664	DECODE	DECODE	1.18447	4772.22	PGC3_SCZ	MEF2C	Transcriptome	OPCs / COPs	coloc	Roche_AD, Roche_MS, Columbia_AD, Mathys_AD, Zhou_AD	COLOC_R				0.10706	35915177	10.1038/s41593-022-01128-z	Bryois J et al	Brain
MEF2C	Q06413	6996	TRANS	BIP_PGC3_noukb	DECODE_Specific	+,NA		0.700664	0.700664	DECODE	DECODE	1.18447	4772.22	PGC3_SCZ	MEF2C	Transcriptome	Oligodendrocytes	coloc	Roche_AD, Roche_MS, Columbia_AD, Mathys_AD, Zhou_AD	COLOC_R				0.0971465	35915177	10.1038/s41593-022-01128-z	Bryois J et al	Brain
MEF2C	Q06413	6996	TRANS	BIP_PGC3_noukb	DECODE_Specific	+,NA		0.700664	0.700664	DECODE	DECODE	1.18447	4772.22	PGC3_SCZ	MEF2C	Transcriptome	Inhibitory neurons	coloc	Roche_AD, Roche_MS, Columbia_AD, Mathys_AD, Zhou_AD	COLOC_R				0.096517	35915177	10.1038/s41593-022-01128-z	Bryois J et al	Brain
MEF2C	Q06413	6996	TRANS	BIP_PGC3_noukb	DECODE_Specific	+,NA		0.700664	0.700664	DECODE	DECODE	1.18447	4772.22	PGC3_SCZ	MEF2C	Transcriptome	OPCs / COPs	coloc	Roche_AD, Roche_MS, Columbia_AD, Mathys_AD, Zhou_AD	COLOC_R				0.0842737	35915177	10.1038/s41593-022-01128-z	Bryois J et al	Brain
MEF2C	Q06413	6996	TRANS	BIP_PGC3_noukb	DECODE_Specific	+,NA		0.700664	0.700664	DECODE	DECODE	1.18447	4772.22	PGC3_SCZ	MEF2C	Transcriptome	Inhibitory neurons	coloc	Roche_AD, Roche_MS, Columbia_AD, Mathys_AD, Zhou_AD	COLOC_R				0.0811708	35915177	10.1038/s41593-022-01128-z	Bryois J et al	Brain
MEF2C	Q06413	6996	TRANS	BIP_PGC3_noukb	DECODE_Specific	+,NA		0.700664	0.700664	DECODE	DECODE	1.18447	4772.22	PGC3_SCZ	MEF2C	Transcriptome	Astrocytes	coloc	Roche_AD, Roche_MS, Columbia_AD, Mathys_AD, Zhou_AD	COLOC_R				0.0795322	35915177	10.1038/s41593-022-01128-z	Bryois J et al	Brain
MEF2C	Q06413	6996	TRANS	BIP_PGC3_noukb	DECODE_Specific	+,NA		0.700664	0.700664	DECODE	DECODE	1.18447	4772.22	PGC3_SCZ	MEF2C	Transcriptome	Inhibitory neurons	coloc	Roche_AD, Roche_MS, Columbia_AD, Mathys_AD, Zhou_AD	COLOC_R				0.0751413	35915177	10.1038/s41593-022-01128-z	Bryois J et al	Brain
MEF2C	Q06413	6996	TRANS	BIP_PGC3_noukb	DECODE_Specific	+,NA		0.700664	0.700664	DECODE	DECODE	1.18447	4772.22	PGC3_SCZ	MEF2C	Transcriptome	Excitatory neurons	coloc	Roche_AD, Roche_MS, Columbia_AD, Mathys_AD, Zhou_AD	COLOC_R				0.0749109	35915177	10.1038/s41593-022-01128-z	Bryois J et al	Brain
MEF2C	Q06413	6996	TRANS	BIP_PGC3_noukb	DECODE_Specific	+,NA		0.700664	0.700664	DECODE	DECODE	1.18447	4772.22	PGC3_SCZ	MEF2C	Transcriptome	OPCs / COPs	coloc	Roche_AD, Roche_MS, Columbia_AD, Mathys_AD, Zhou_AD	COLOC_R				0.0721637	35915177	10.1038/s41593-022-01128-z	Bryois J et al	Brain
MEF2C	Q06413	6996	TRANS	BIP_PGC3_noukb	DECODE_Specific	+,NA		0.700664	0.700664	DECODE	DECODE	1.18447	4772.22	PGC3_SCZ	MEF2C	Transcriptome	Endothelial cells	coloc	Roche_AD, Roche_MS, Columbia_AD, Mathys_AD, Zhou_AD	COLOC_R				0.0721104	35915177	10.1038/s41593-022-01128-z	Bryois J et al	Brain
MEF2C	Q06413	6996	TRANS	BIP_PGC3_noukb	DECODE_Specific	+,NA		0.700664	0.700664	DECODE	DECODE	1.18447	4772.22	PGC3_SCZ	MEF2C	Transcriptome	OPCs / COPs	coloc	Roche_AD, Roche_MS, Columbia_AD, Mathys_AD, Zhou_AD	COLOC_R				0.0691384	35915177	10.1038/s41593-022-01128-z	Bryois J et al	Brain
MEF2C	Q06413	6996	TRANS	BIP_PGC3_noukb	DECODE_Specific	+,NA		0.700664	0.700664	DECODE	DECODE	1.18447	4772.22	PGC3_SCZ	MEF2C	Transcriptome	Inhibitory neurons	coloc	Roche_AD, Roche_MS, Columbia_AD, Mathys_AD, Zhou_AD	COLOC_R				0.0683395	35915177	10.1038/s41593-022-01128-z	Bryois J et al	Brain
MEF2C	Q06413	6996	TRANS	BIP_PGC3_noukb	DECODE_Specific	+,NA		0.700664	0.700664	DECODE	DECODE	1.18447	4772.22	PGC3_SCZ	MEF2C	Transcriptome	Astrocytes	coloc	Roche_AD, Roche_MS, Columbia_AD, Mathys_AD, Zhou_AD	COLOC_R				0.0673808	35915177	10.1038/s41593-022-01128-z	Bryois J et al	Brain
MEF2C	Q06413	6996	TRANS	BIP_PGC3_noukb	DECODE_Specific	+,NA		0.700664	0.700664	DECODE	DECODE	1.18447	4772.22	PGC3_SCZ	MEF2C	Transcriptome	Microglia	coloc	Roche_AD, Roche_MS, Columbia_AD, Mathys_AD, Zhou_AD	COLOC_R				0.0670611	35915177	10.1038/s41593-022-01128-z	Bryois J et al	Brain
MEF2C	Q06413	6996	TRANS	BIP_PGC3_noukb	DECODE_Specific	+,NA		0.700664	0.700664	DECODE	DECODE	1.18447	4772.22	PGC3_SCZ	MEF2C	Transcriptome	Inhibitory neurons	coloc	Roche_AD, Roche_MS, Columbia_AD, Mathys_AD, Zhou_AD	COLOC_R				0.0669451	35915177	10.1038/s41593-022-01128-z	Bryois J et al	Brain
MEF2C	Q06413	6996	TRANS	BIP_PGC3_noukb	DECODE_Specific	+,NA		0.700664	0.700664	DECODE	DECODE	1.18447	4772.22	PGC3_SCZ	MEF2C	Transcriptome	OPCs / COPs	coloc	Roche_AD, Roche_MS, Columbia_AD, Mathys_AD, Zhou_AD	COLOC_R				0.0666334	35915177	10.1038/s41593-022-01128-z	Bryois J et al	Brain
MEF2C	Q06413	6996	TRANS	BIP_PGC3_noukb	DECODE_Specific	+,NA		0.700664	0.700664	DECODE	DECODE	1.18447	4772.22	PGC3_SCZ	MEF2C	Transcriptome	OPCs / COPs	coloc	Roche_AD, Roche_MS, Columbia_AD, Mathys_AD, Zhou_AD	COLOC_R				0.0662055	35915177	10.1038/s41593-022-01128-z	Bryois J et al	Brain
MEF2C	Q06413	6996	TRANS	BIP_PGC3_noukb	DECODE_Specific	+,NA		0.700664	0.700664	DECODE	DECODE	1.18447	4772.22	PGC3_SCZ	MEF2C	Transcriptome	Endothelial cells	coloc	Roche_AD, Roche_MS, Columbia_AD, Mathys_AD, Zhou_AD	COLOC_R				0.065802	35915177	10.1038/s41593-022-01128-z	Bryois J et al	Brain
MEF2C	Q06413	6996	TRANS	BIP_PGC3_noukb	DECODE_Specific	+,NA		0.700664	0.700664	DECODE	DECODE	1.18447	4772.22	PGC3_SCZ	MEF2C	Transcriptome	Excitatory neurons	coloc	Roche_AD, Roche_MS, Columbia_AD, Mathys_AD, Zhou_AD	COLOC_R				0.0649236	35915177	10.1038/s41593-022-01128-z	Bryois J et al	Brain
MEF2C	Q06413	6996	TRANS	BIP_PGC3_noukb	DECODE_Specific	+,NA		0.700664	0.700664	DECODE	DECODE	1.18447	4772.22	PGC3_SCZ	MEF2C	Transcriptome	Inhibitory neurons	coloc	Roche_AD, Roche_MS, Columbia_AD, Mathys_AD, Zhou_AD	COLOC_R				0.0643451	35915177	10.1038/s41593-022-01128-z	Bryois J et al	Brain
MEF2C	Q06413	6996	TRANS	BIP_PGC3_noukb	DECODE_Specific	+,NA		0.700664	0.700664	DECODE	DECODE	1.18447	4772.22	PGC3_SCZ	MEF2C	Transcriptome	Excitatory neurons	coloc	Roche_AD, Roche_MS, Columbia_AD, Mathys_AD, Zhou_AD	COLOC_R				0.0637661	35915177	10.1038/s41593-022-01128-z	Bryois J et al	Brain
MEF2C	Q06413	6996	TRANS	BIP_PGC3_noukb	DECODE_Specific	+,NA		0.700664	0.700664	DECODE	DECODE	1.18447	4772.22	PGC3_SCZ	MEF2C	Transcriptome	OPCs / COPs	coloc	Roche_AD, Roche_MS, Columbia_AD, Mathys_AD, Zhou_AD	COLOC_R				0.0629579	35915177	10.1038/s41593-022-01128-z	Bryois J et al	Brain
MEF2C	Q06413	6996	TRANS	BIP_PGC3_noukb	DECODE_Specific	+,NA		0.700664	0.700664	DECODE	DECODE	1.18447	4772.22	PGC3_SCZ	MEF2C	Transcriptome	Excitatory neurons	coloc	Roche_AD, Roche_MS, Columbia_AD, Mathys_AD, Zhou_AD	COLOC_R				0.0625781	35915177	10.1038/s41593-022-01128-z	Bryois J et al	Brain
MEF2C	Q06413	6996	TRANS	BIP_PGC3_noukb	DECODE_Specific	+,NA		0.700664	0.700664	DECODE	DECODE	1.18447	4772.22	PGC3_SCZ	MEF2C	Transcriptome	Endothelial cells	coloc	Roche_AD, Roche_MS, Columbia_AD, Mathys_AD, Zhou_AD	COLOC_R				0.0615888	35915177	10.1038/s41593-022-01128-z	Bryois J et al	Brain
MEF2C	Q06413	6996	TRANS	BIP_PGC3_noukb	DECODE_Specific	+,NA		0.700664	0.700664	DECODE	DECODE	1.18447	4772.22	PGC3_SCZ	MEF2C	Transcriptome	Microglia	coloc	Roche_AD, Roche_MS, Columbia_AD, Mathys_AD, Zhou_AD	COLOC_R				0.0615573	35915177	10.1038/s41593-022-01128-z	Bryois J et al	Brain
MEF2C	Q06413	6996	TRANS	BIP_PGC3_noukb	DECODE_Specific	+,NA		0.700664	0.700664	DECODE	DECODE	1.18447	4772.22	PGC3_SCZ	MEF2C	Transcriptome	Astrocytes	coloc	Roche_AD, Roche_MS, Columbia_AD, Mathys_AD, Zhou_AD	COLOC_R				0.0605281	35915177	10.1038/s41593-022-01128-z	Bryois J et al	Brain
MEF2C	Q06413	6996	TRANS	BIP_PGC3_noukb	DECODE_Specific	+,NA		0.700664	0.700664	DECODE	DECODE	1.18447	4772.22	PGC3_SCZ	MEF2C	Transcriptome	Microglia	coloc	Roche_AD, Roche_MS, Columbia_AD, Mathys_AD, Zhou_AD	COLOC_R				0.0601554	35915177	10.1038/s41593-022-01128-z	Bryois J et al	Brain
MEF2C	Q06413	6996	TRANS	BIP_PGC3_noukb	DECODE_Specific	+,NA		0.700664	0.700664	DECODE	DECODE	1.18447	4772.22	PGC3_SCZ	MEF2C	Transcriptome	Astrocytes	coloc	Roche_AD, Roche_MS, Columbia_AD, Mathys_AD, Zhou_AD	COLOC_R				0.059638	35915177	10.1038/s41593-022-01128-z	Bryois J et al	Brain
MEF2C	Q06413	6996	TRANS	BIP_PGC3_noukb	DECODE_Specific	+,NA		0.700664	0.700664	DECODE	DECODE	1.18447	4772.22	PGC3_SCZ	MEF2C	Transcriptome	Inhibitory neurons	coloc	Roche_AD, Roche_MS, Columbia_AD, Mathys_AD, Zhou_AD	COLOC_R				0.0591683	35915177	10.1038/s41593-022-01128-z	Bryois J et al	Brain
MEF2C	Q06413	6996	TRANS	BIP_PGC3_noukb	DECODE_Specific	+,NA		0.700664	0.700664	DECODE	DECODE	1.18447	4772.22	PGC3_SCZ	MEF2C	Transcriptome	Excitatory neurons	coloc	Roche_AD, Roche_MS, Columbia_AD, Mathys_AD, Zhou_AD	COLOC_R				0.0579933	35915177	10.1038/s41593-022-01128-z	Bryois J et al	Brain
MEF2C	Q06413	6996	TRANS	BIP_PGC3_noukb	DECODE_Specific	+,NA		0.700664	0.700664	DECODE	DECODE	1.18447	4772.22	PGC3_SCZ	MEF2C	Transcriptome	Oligodendrocytes	coloc	Roche_AD, Roche_MS, Columbia_AD, Mathys_AD, Zhou_AD	COLOC_R				0.0574659	35915177	10.1038/s41593-022-01128-z	Bryois J et al	Brain
MEF2C	Q06413	6996	TRANS	BIP_PGC3_noukb	DECODE_Specific	+,NA		0.700664	0.700664	DECODE	DECODE	1.18447	4772.22	PGC3_SCZ	MEF2C	Transcriptome	Microglia	coloc	Roche_AD, Roche_MS, Columbia_AD, Mathys_AD, Zhou_AD	COLOC_R				0.0565807	35915177	10.1038/s41593-022-01128-z	Bryois J et al	Brain
MEF2C	Q06413	6996	TRANS	BIP_PGC3_noukb	DECODE_Specific	+,NA		0.700664	0.700664	DECODE	DECODE	1.18447	4772.22	PGC3_SCZ	MEF2C	Transcriptome	Excitatory neurons	coloc	Roche_AD, Roche_MS, Columbia_AD, Mathys_AD, Zhou_AD	COLOC_R				0.0563313	35915177	10.1038/s41593-022-01128-z	Bryois J et al	Brain
MEF2C	Q06413	6996	TRANS	BIP_PGC3_noukb	DECODE_Specific	+,NA		0.700664	0.700664	DECODE	DECODE	1.18447	4772.22	PGC3_SCZ	MEF2C	Transcriptome	Oligodendrocytes	coloc	Roche_AD, Roche_MS, Columbia_AD, Mathys_AD, Zhou_AD	COLOC_R				0.0562796	35915177	10.1038/s41593-022-01128-z	Bryois J et al	Brain
MEF2C	Q06413	6996	TRANS	BIP_PGC3_noukb	DECODE_Specific	+,NA		0.700664	0.700664	DECODE	DECODE	1.18447	4772.22	PGC3_SCZ	MEF2C	Transcriptome	Oligodendrocytes	coloc	Roche_AD, Roche_MS, Columbia_AD, Mathys_AD, Zhou_AD	COLOC_R				0.0562312	35915177	10.1038/s41593-022-01128-z	Bryois J et al	Brain
MEF2C	Q06413	6996	TRANS	BIP_PGC3_noukb	DECODE_Specific	+,NA		0.700664	0.700664	DECODE	DECODE	1.18447	4772.22	PGC3_SCZ	MEF2C	Transcriptome	Inhibitory neurons	coloc	Roche_AD, Roche_MS, Columbia_AD, Mathys_AD, Zhou_AD	COLOC_R				0.0536377	35915177	10.1038/s41593-022-01128-z	Bryois J et al	Brain
MEF2C	Q06413	6996	TRANS	BIP_PGC3_noukb	DECODE_Specific	+,NA		0.700664	0.700664	DECODE	DECODE	1.18447	4772.22	PGC3_SCZ	MEF2C	Transcriptome	Excitatory neurons	coloc	Roche_AD, Roche_MS, Columbia_AD, Mathys_AD, Zhou_AD	COLOC_R				0.053543	35915177	10.1038/s41593-022-01128-z	Bryois J et al	Brain
MEF2C	Q06413	6996	TRANS	BIP_PGC3_noukb	DECODE_Specific	+,NA		0.700664	0.700664	DECODE	DECODE	1.18447	4772.22	PGC3_SCZ	MEF2C	Transcriptome	Oligodendrocytes	coloc	Roche_AD, Roche_MS, Columbia_AD, Mathys_AD, Zhou_AD	COLOC_R				0.0522331	35915177	10.1038/s41593-022-01128-z	Bryois J et al	Brain
MEF2C	Q06413	6996	TRANS	BIP_PGC3_noukb	DECODE_Specific	+,NA		0.700664	0.700664	DECODE	DECODE	1.18447	4772.22	PGC3_SCZ	MEF2C	Transcriptome	Astrocytes	coloc	Roche_AD, Roche_MS, Columbia_AD, Mathys_AD, Zhou_AD	COLOC_R				0.05125	35915177	10.1038/s41593-022-01128-z	Bryois J et al	Brain
MEF2C	Q06413	6996	TRANS	BIP_PGC3_noukb	DECODE_Specific	+,NA		0.700664	0.700664	DECODE	DECODE	1.18447	4772.22	PGC3_SCZ	MEF2C	Transcriptome	Oligodendrocytes	coloc	Roche_AD, Roche_MS, Columbia_AD, Mathys_AD, Zhou_AD	COLOC_R				0.0509564	35915177	10.1038/s41593-022-01128-z	Bryois J et al	Brain
MEF2C	Q06413	6996	TRANS	BIP_PGC3_noukb	DECODE_Specific	+,NA		0.700664	0.700664	DECODE	DECODE	1.18447	4772.22	PGC3_SCZ	MEF2C	Transcriptome	Astrocytes	coloc	Roche_AD, Roche_MS, Columbia_AD, Mathys_AD, Zhou_AD	COLOC_R				0.0492633	35915177	10.1038/s41593-022-01128-z	Bryois J et al	Brain
MEF2C	Q06413	6996	TRANS	BIP_PGC3_noukb	DECODE_Specific	+,NA		0.700664	0.700664	DECODE	DECODE	1.18447	4772.22	PGC3_SCZ	MEF2C	Transcriptome	Oligodendrocytes	coloc	Roche_AD, Roche_MS, Columbia_AD, Mathys_AD, Zhou_AD	COLOC_R				0.049213	35915177	10.1038/s41593-022-01128-z	Bryois J et al	Brain
MEF2C	Q06413	6996	TRANS	BIP_PGC3_noukb	DECODE_Specific	+,NA		0.700664	0.700664	DECODE	DECODE	1.18447	4772.22	PGC3_SCZ	MEF2C	Transcriptome	Excitatory neurons	coloc	Roche_AD, Roche_MS, Columbia_AD, Mathys_AD, Zhou_AD	COLOC_R				0.0472146	35915177	10.1038/s41593-022-01128-z	Bryois J et al	Brain
MEF2C	Q06413	6996	TRANS	BIP_PGC3_noukb	DECODE_Specific	+,NA		0.700664	0.700664	DECODE	DECODE	1.18447	4772.22	PGC3_SCZ	MEF2C	Transcriptome	Oligodendrocytes	coloc	Roche_AD, Roche_MS, Columbia_AD, Mathys_AD, Zhou_AD	COLOC_R				0.0443366	35915177	10.1038/s41593-022-01128-z	Bryois J et al	Brain
MEF2C	Q06413	6996	TRANS	BIP_PGC3_noukb	DECODE_Specific	+,NA		0.700664	0.700664	DECODE	DECODE	1.18447	4772.22	PGC3_SCZ	MEF2C	Transcriptome	Excitatory neurons	coloc	Roche_AD, Roche_MS, Columbia_AD, Mathys_AD, Zhou_AD	COLOC_R				0.0382358	35915177	10.1038/s41593-022-01128-z	Bryois J et al	Brain
MEF2C	Q06413	6996	TRANS	BIP_PGC3_noukb	DECODE_Specific	+,NA		0.700664	0.700664	DECODE	DECODE	1.18447	4772.22	PGC3_SCZ	MEF2C	Transcriptome	Excitatory neurons	coloc	Roche_AD, Roche_MS, Columbia_AD, Mathys_AD, Zhou_AD	COLOC_R				0.0331706	35915177	10.1038/s41593-022-01128-z	Bryois J et al	Brain
MEF2C	Q06413	6996	TRANS	Cognition_Meta	DECODE_Specific	+,NA		0.683185	0.683185	DECODE	DECODE	1.24583	4653.17	SCZ_PGC3	MEF2C	Transcriptome_Transcriptlvel	DLPFC	SMR	CMC+GTEX	SMR	0.131886	0.0422819	0.00181339		35460606	10.1016/j.ajhg.2022.04.004	Jiang eet all Am J Hum Genet	BRAIN
MEF2C	Q06413	6996	TRANS	Cognition_Meta	DECODE_Specific	+,NA		0.683185	0.683185	DECODE	DECODE	1.24583	4653.17	SCZ_PGC3	MEF2C	Transcriptome_Transcriptlvel	DLPFC	SMR	CMC+GTEX	SMR	-0.0730159	0.0416397	0.0795137		35460606	10.1016/j.ajhg.2022.04.004	Jiang eet all Am J Hum Genet	BRAIN
MEF2C	Q06413	6996	TRANS	Cognition_Meta	DECODE_Specific	+,NA		0.683185	0.683185	DECODE	DECODE	1.24583	4653.17	MDD	MEF2C	Proteiome	BLOOD	SMR	eQTLGen	SMR	-0.0261723	0.0173506	0.131443		37415601	10.3389/fgene.2023.1191264	Gedik et all Front Genet	BLOOD
MEF2C	Q06413	6996	TRANS	Cognition_Meta	DECODE_Specific	+,NA		0.683185	0.683185	DECODE	DECODE	1.24583	4653.17	BIP	MEF2C	Proteiome	BLOOD	SMR	eQTLGen	SMR	0.0449184	0.0382245	0.239947		37415601	10.3389/fgene.2023.1191264	Gedik et all Front Genet	BLOOD
MEF2C	Q06413	6996	TRANS	Cognition_Meta	DECODE_Specific	+,NA		0.683185	0.683185	DECODE	DECODE	1.24583	4653.17	PGC3_SCZ	MEF2C	Transcriptome	Astrocytes	coloc	Roche_AD, Roche_MS, Columbia_AD, Mathys_AD, Zhou_AD	COLOC_R				0.412418	35915177	10.1038/s41593-022-01128-z	Bryois J et al	Brain
MEF2C	Q06413	6996	TRANS	Cognition_Meta	DECODE_Specific	+,NA		0.683185	0.683185	DECODE	DECODE	1.24583	4653.17	PGC3_SCZ	MEF2C	Transcriptome	Excitatory neurons	coloc	Roche_AD, Roche_MS, Columbia_AD, Mathys_AD, Zhou_AD	COLOC_R				0.347003	35915177	10.1038/s41593-022-01128-z	Bryois J et al	Brain
MEF2C	Q06413	6996	TRANS	Cognition_Meta	DECODE_Specific	+,NA		0.683185	0.683185	DECODE	DECODE	1.24583	4653.17	PGC3_SCZ	MEF2C	Transcriptome	Inhibitory neurons	coloc	Roche_AD, Roche_MS, Columbia_AD, Mathys_AD, Zhou_AD	COLOC_R				0.294778	35915177	10.1038/s41593-022-01128-z	Bryois J et al	Brain
MEF2C	Q06413	6996	TRANS	Cognition_Meta	DECODE_Specific	+,NA		0.683185	0.683185	DECODE	DECODE	1.24583	4653.17	PGC3_SCZ	MEF2C	Transcriptome	Endothelial cells	coloc	Roche_AD, Roche_MS, Columbia_AD, Mathys_AD, Zhou_AD	COLOC_R				0.192394	35915177	10.1038/s41593-022-01128-z	Bryois J et al	Brain
MEF2C	Q06413	6996	TRANS	Cognition_Meta	DECODE_Specific	+,NA		0.683185	0.683185	DECODE	DECODE	1.24583	4653.17	PGC3_SCZ	MEF2C	Transcriptome	OPCs / COPs	coloc	Roche_AD, Roche_MS, Columbia_AD, Mathys_AD, Zhou_AD	COLOC_R				0.164972	35915177	10.1038/s41593-022-01128-z	Bryois J et al	Brain
MEF2C	Q06413	6996	TRANS	Cognition_Meta	DECODE_Specific	+,NA		0.683185	0.683185	DECODE	DECODE	1.24583	4653.17	PGC3_SCZ	MEF2C	Transcriptome	OPCs / COPs	coloc	Roche_AD, Roche_MS, Columbia_AD, Mathys_AD, Zhou_AD	COLOC_R				0.162284	35915177	10.1038/s41593-022-01128-z	Bryois J et al	Brain
MEF2C	Q06413	6996	TRANS	Cognition_Meta	DECODE_Specific	+,NA		0.683185	0.683185	DECODE	DECODE	1.24583	4653.17	PGC3_SCZ	MEF2C	Transcriptome	Astrocytes	coloc	Roche_AD, Roche_MS, Columbia_AD, Mathys_AD, Zhou_AD	COLOC_R				0.161155	35915177	10.1038/s41593-022-01128-z	Bryois J et al	Brain
MEF2C	Q06413	6996	TRANS	Cognition_Meta	DECODE_Specific	+,NA		0.683185	0.683185	DECODE	DECODE	1.24583	4653.17	PGC3_SCZ	MEF2C	Transcriptome	Pericytes	coloc	Roche_AD, Roche_MS, Columbia_AD, Mathys_AD, Zhou_AD	COLOC_R				0.110665	35915177	10.1038/s41593-022-01128-z	Bryois J et al	Brain
MEF2C	Q06413	6996	TRANS	Cognition_Meta	DECODE_Specific	+,NA		0.683185	0.683185	DECODE	DECODE	1.24583	4653.17	PGC3_SCZ	MEF2C	Transcriptome	OPCs / COPs	coloc	Roche_AD, Roche_MS, Columbia_AD, Mathys_AD, Zhou_AD	COLOC_R				0.107095	35915177	10.1038/s41593-022-01128-z	Bryois J et al	Brain
MEF2C	Q06413	6996	TRANS	Cognition_Meta	DECODE_Specific	+,NA		0.683185	0.683185	DECODE	DECODE	1.24583	4653.17	PGC3_SCZ	MEF2C	Transcriptome	OPCs / COPs	coloc	Roche_AD, Roche_MS, Columbia_AD, Mathys_AD, Zhou_AD	COLOC_R				0.10706	35915177	10.1038/s41593-022-01128-z	Bryois J et al	Brain
MEF2C	Q06413	6996	TRANS	Cognition_Meta	DECODE_Specific	+,NA		0.683185	0.683185	DECODE	DECODE	1.24583	4653.17	PGC3_SCZ	MEF2C	Transcriptome	Oligodendrocytes	coloc	Roche_AD, Roche_MS, Columbia_AD, Mathys_AD, Zhou_AD	COLOC_R				0.0971465	35915177	10.1038/s41593-022-01128-z	Bryois J et al	Brain
MEF2C	Q06413	6996	TRANS	Cognition_Meta	DECODE_Specific	+,NA		0.683185	0.683185	DECODE	DECODE	1.24583	4653.17	PGC3_SCZ	MEF2C	Transcriptome	Inhibitory neurons	coloc	Roche_AD, Roche_MS, Columbia_AD, Mathys_AD, Zhou_AD	COLOC_R				0.096517	35915177	10.1038/s41593-022-01128-z	Bryois J et al	Brain
MEF2C	Q06413	6996	TRANS	Cognition_Meta	DECODE_Specific	+,NA		0.683185	0.683185	DECODE	DECODE	1.24583	4653.17	PGC3_SCZ	MEF2C	Transcriptome	OPCs / COPs	coloc	Roche_AD, Roche_MS, Columbia_AD, Mathys_AD, Zhou_AD	COLOC_R				0.0842737	35915177	10.1038/s41593-022-01128-z	Bryois J et al	Brain
MEF2C	Q06413	6996	TRANS	Cognition_Meta	DECODE_Specific	+,NA		0.683185	0.683185	DECODE	DECODE	1.24583	4653.17	PGC3_SCZ	MEF2C	Transcriptome	Inhibitory neurons	coloc	Roche_AD, Roche_MS, Columbia_AD, Mathys_AD, Zhou_AD	COLOC_R				0.0811708	35915177	10.1038/s41593-022-01128-z	Bryois J et al	Brain
MEF2C	Q06413	6996	TRANS	Cognition_Meta	DECODE_Specific	+,NA		0.683185	0.683185	DECODE	DECODE	1.24583	4653.17	PGC3_SCZ	MEF2C	Transcriptome	Astrocytes	coloc	Roche_AD, Roche_MS, Columbia_AD, Mathys_AD, Zhou_AD	COLOC_R				0.0795322	35915177	10.1038/s41593-022-01128-z	Bryois J et al	Brain
MEF2C	Q06413	6996	TRANS	Cognition_Meta	DECODE_Specific	+,NA		0.683185	0.683185	DECODE	DECODE	1.24583	4653.17	PGC3_SCZ	MEF2C	Transcriptome	Inhibitory neurons	coloc	Roche_AD, Roche_MS, Columbia_AD, Mathys_AD, Zhou_AD	COLOC_R				0.0751413	35915177	10.1038/s41593-022-01128-z	Bryois J et al	Brain
MEF2C	Q06413	6996	TRANS	Cognition_Meta	DECODE_Specific	+,NA		0.683185	0.683185	DECODE	DECODE	1.24583	4653.17	PGC3_SCZ	MEF2C	Transcriptome	Excitatory neurons	coloc	Roche_AD, Roche_MS, Columbia_AD, Mathys_AD, Zhou_AD	COLOC_R				0.0749109	35915177	10.1038/s41593-022-01128-z	Bryois J et al	Brain
MEF2C	Q06413	6996	TRANS	Cognition_Meta	DECODE_Specific	+,NA		0.683185	0.683185	DECODE	DECODE	1.24583	4653.17	PGC3_SCZ	MEF2C	Transcriptome	OPCs / COPs	coloc	Roche_AD, Roche_MS, Columbia_AD, Mathys_AD, Zhou_AD	COLOC_R				0.0721637	35915177	10.1038/s41593-022-01128-z	Bryois J et al	Brain
MEF2C	Q06413	6996	TRANS	Cognition_Meta	DECODE_Specific	+,NA		0.683185	0.683185	DECODE	DECODE	1.24583	4653.17	PGC3_SCZ	MEF2C	Transcriptome	Endothelial cells	coloc	Roche_AD, Roche_MS, Columbia_AD, Mathys_AD, Zhou_AD	COLOC_R				0.0721104	35915177	10.1038/s41593-022-01128-z	Bryois J et al	Brain
MEF2C	Q06413	6996	TRANS	Cognition_Meta	DECODE_Specific	+,NA		0.683185	0.683185	DECODE	DECODE	1.24583	4653.17	PGC3_SCZ	MEF2C	Transcriptome	OPCs / COPs	coloc	Roche_AD, Roche_MS, Columbia_AD, Mathys_AD, Zhou_AD	COLOC_R				0.0691384	35915177	10.1038/s41593-022-01128-z	Bryois J et al	Brain
MEF2C	Q06413	6996	TRANS	Cognition_Meta	DECODE_Specific	+,NA		0.683185	0.683185	DECODE	DECODE	1.24583	4653.17	PGC3_SCZ	MEF2C	Transcriptome	Inhibitory neurons	coloc	Roche_AD, Roche_MS, Columbia_AD, Mathys_AD, Zhou_AD	COLOC_R				0.0683395	35915177	10.1038/s41593-022-01128-z	Bryois J et al	Brain
MEF2C	Q06413	6996	TRANS	Cognition_Meta	DECODE_Specific	+,NA		0.683185	0.683185	DECODE	DECODE	1.24583	4653.17	PGC3_SCZ	MEF2C	Transcriptome	Astrocytes	coloc	Roche_AD, Roche_MS, Columbia_AD, Mathys_AD, Zhou_AD	COLOC_R				0.0673808	35915177	10.1038/s41593-022-01128-z	Bryois J et al	Brain
MEF2C	Q06413	6996	TRANS	Cognition_Meta	DECODE_Specific	+,NA		0.683185	0.683185	DECODE	DECODE	1.24583	4653.17	PGC3_SCZ	MEF2C	Transcriptome	Microglia	coloc	Roche_AD, Roche_MS, Columbia_AD, Mathys_AD, Zhou_AD	COLOC_R				0.0670611	35915177	10.1038/s41593-022-01128-z	Bryois J et al	Brain
MEF2C	Q06413	6996	TRANS	Cognition_Meta	DECODE_Specific	+,NA		0.683185	0.683185	DECODE	DECODE	1.24583	4653.17	PGC3_SCZ	MEF2C	Transcriptome	Inhibitory neurons	coloc	Roche_AD, Roche_MS, Columbia_AD, Mathys_AD, Zhou_AD	COLOC_R				0.0669451	35915177	10.1038/s41593-022-01128-z	Bryois J et al	Brain
MEF2C	Q06413	6996	TRANS	Cognition_Meta	DECODE_Specific	+,NA		0.683185	0.683185	DECODE	DECODE	1.24583	4653.17	PGC3_SCZ	MEF2C	Transcriptome	OPCs / COPs	coloc	Roche_AD, Roche_MS, Columbia_AD, Mathys_AD, Zhou_AD	COLOC_R				0.0666334	35915177	10.1038/s41593-022-01128-z	Bryois J et al	Brain
MEF2C	Q06413	6996	TRANS	Cognition_Meta	DECODE_Specific	+,NA		0.683185	0.683185	DECODE	DECODE	1.24583	4653.17	PGC3_SCZ	MEF2C	Transcriptome	OPCs / COPs	coloc	Roche_AD, Roche_MS, Columbia_AD, Mathys_AD, Zhou_AD	COLOC_R				0.0662055	35915177	10.1038/s41593-022-01128-z	Bryois J et al	Brain
MEF2C	Q06413	6996	TRANS	Cognition_Meta	DECODE_Specific	+,NA		0.683185	0.683185	DECODE	DECODE	1.24583	4653.17	PGC3_SCZ	MEF2C	Transcriptome	Endothelial cells	coloc	Roche_AD, Roche_MS, Columbia_AD, Mathys_AD, Zhou_AD	COLOC_R				0.065802	35915177	10.1038/s41593-022-01128-z	Bryois J et al	Brain
MEF2C	Q06413	6996	TRANS	Cognition_Meta	DECODE_Specific	+,NA		0.683185	0.683185	DECODE	DECODE	1.24583	4653.17	PGC3_SCZ	MEF2C	Transcriptome	Excitatory neurons	coloc	Roche_AD, Roche_MS, Columbia_AD, Mathys_AD, Zhou_AD	COLOC_R				0.0649236	35915177	10.1038/s41593-022-01128-z	Bryois J et al	Brain
MEF2C	Q06413	6996	TRANS	Cognition_Meta	DECODE_Specific	+,NA		0.683185	0.683185	DECODE	DECODE	1.24583	4653.17	PGC3_SCZ	MEF2C	Transcriptome	Inhibitory neurons	coloc	Roche_AD, Roche_MS, Columbia_AD, Mathys_AD, Zhou_AD	COLOC_R				0.0643451	35915177	10.1038/s41593-022-01128-z	Bryois J et al	Brain
MEF2C	Q06413	6996	TRANS	Cognition_Meta	DECODE_Specific	+,NA		0.683185	0.683185	DECODE	DECODE	1.24583	4653.17	PGC3_SCZ	MEF2C	Transcriptome	Excitatory neurons	coloc	Roche_AD, Roche_MS, Columbia_AD, Mathys_AD, Zhou_AD	COLOC_R				0.0637661	35915177	10.1038/s41593-022-01128-z	Bryois J et al	Brain
MEF2C	Q06413	6996	TRANS	Cognition_Meta	DECODE_Specific	+,NA		0.683185	0.683185	DECODE	DECODE	1.24583	4653.17	PGC3_SCZ	MEF2C	Transcriptome	OPCs / COPs	coloc	Roche_AD, Roche_MS, Columbia_AD, Mathys_AD, Zhou_AD	COLOC_R				0.0629579	35915177	10.1038/s41593-022-01128-z	Bryois J et al	Brain
MEF2C	Q06413	6996	TRANS	Cognition_Meta	DECODE_Specific	+,NA		0.683185	0.683185	DECODE	DECODE	1.24583	4653.17	PGC3_SCZ	MEF2C	Transcriptome	Excitatory neurons	coloc	Roche_AD, Roche_MS, Columbia_AD, Mathys_AD, Zhou_AD	COLOC_R				0.0625781	35915177	10.1038/s41593-022-01128-z	Bryois J et al	Brain
MEF2C	Q06413	6996	TRANS	Cognition_Meta	DECODE_Specific	+,NA		0.683185	0.683185	DECODE	DECODE	1.24583	4653.17	PGC3_SCZ	MEF2C	Transcriptome	Endothelial cells	coloc	Roche_AD, Roche_MS, Columbia_AD, Mathys_AD, Zhou_AD	COLOC_R				0.0615888	35915177	10.1038/s41593-022-01128-z	Bryois J et al	Brain
MEF2C	Q06413	6996	TRANS	Cognition_Meta	DECODE_Specific	+,NA		0.683185	0.683185	DECODE	DECODE	1.24583	4653.17	PGC3_SCZ	MEF2C	Transcriptome	Microglia	coloc	Roche_AD, Roche_MS, Columbia_AD, Mathys_AD, Zhou_AD	COLOC_R				0.0615573	35915177	10.1038/s41593-022-01128-z	Bryois J et al	Brain
MEF2C	Q06413	6996	TRANS	Cognition_Meta	DECODE_Specific	+,NA		0.683185	0.683185	DECODE	DECODE	1.24583	4653.17	PGC3_SCZ	MEF2C	Transcriptome	Astrocytes	coloc	Roche_AD, Roche_MS, Columbia_AD, Mathys_AD, Zhou_AD	COLOC_R				0.0605281	35915177	10.1038/s41593-022-01128-z	Bryois J et al	Brain
MEF2C	Q06413	6996	TRANS	Cognition_Meta	DECODE_Specific	+,NA		0.683185	0.683185	DECODE	DECODE	1.24583	4653.17	PGC3_SCZ	MEF2C	Transcriptome	Microglia	coloc	Roche_AD, Roche_MS, Columbia_AD, Mathys_AD, Zhou_AD	COLOC_R				0.0601554	35915177	10.1038/s41593-022-01128-z	Bryois J et al	Brain
MEF2C	Q06413	6996	TRANS	Cognition_Meta	DECODE_Specific	+,NA		0.683185	0.683185	DECODE	DECODE	1.24583	4653.17	PGC3_SCZ	MEF2C	Transcriptome	Astrocytes	coloc	Roche_AD, Roche_MS, Columbia_AD, Mathys_AD, Zhou_AD	COLOC_R				0.059638	35915177	10.1038/s41593-022-01128-z	Bryois J et al	Brain
MEF2C	Q06413	6996	TRANS	Cognition_Meta	DECODE_Specific	+,NA		0.683185	0.683185	DECODE	DECODE	1.24583	4653.17	PGC3_SCZ	MEF2C	Transcriptome	Inhibitory neurons	coloc	Roche_AD, Roche_MS, Columbia_AD, Mathys_AD, Zhou_AD	COLOC_R				0.0591683	35915177	10.1038/s41593-022-01128-z	Bryois J et al	Brain
MEF2C	Q06413	6996	TRANS	Cognition_Meta	DECODE_Specific	+,NA		0.683185	0.683185	DECODE	DECODE	1.24583	4653.17	PGC3_SCZ	MEF2C	Transcriptome	Excitatory neurons	coloc	Roche_AD, Roche_MS, Columbia_AD, Mathys_AD, Zhou_AD	COLOC_R				0.0579933	35915177	10.1038/s41593-022-01128-z	Bryois J et al	Brain
MEF2C	Q06413	6996	TRANS	Cognition_Meta	DECODE_Specific	+,NA		0.683185	0.683185	DECODE	DECODE	1.24583	4653.17	PGC3_SCZ	MEF2C	Transcriptome	Oligodendrocytes	coloc	Roche_AD, Roche_MS, Columbia_AD, Mathys_AD, Zhou_AD	COLOC_R				0.0574659	35915177	10.1038/s41593-022-01128-z	Bryois J et al	Brain
MEF2C	Q06413	6996	TRANS	Cognition_Meta	DECODE_Specific	+,NA		0.683185	0.683185	DECODE	DECODE	1.24583	4653.17	PGC3_SCZ	MEF2C	Transcriptome	Microglia	coloc	Roche_AD, Roche_MS, Columbia_AD, Mathys_AD, Zhou_AD	COLOC_R				0.0565807	35915177	10.1038/s41593-022-01128-z	Bryois J et al	Brain
MEF2C	Q06413	6996	TRANS	Cognition_Meta	DECODE_Specific	+,NA		0.683185	0.683185	DECODE	DECODE	1.24583	4653.17	PGC3_SCZ	MEF2C	Transcriptome	Excitatory neurons	coloc	Roche_AD, Roche_MS, Columbia_AD, Mathys_AD, Zhou_AD	COLOC_R				0.0563313	35915177	10.1038/s41593-022-01128-z	Bryois J et al	Brain
MEF2C	Q06413	6996	TRANS	Cognition_Meta	DECODE_Specific	+,NA		0.683185	0.683185	DECODE	DECODE	1.24583	4653.17	PGC3_SCZ	MEF2C	Transcriptome	Oligodendrocytes	coloc	Roche_AD, Roche_MS, Columbia_AD, Mathys_AD, Zhou_AD	COLOC_R				0.0562796	35915177	10.1038/s41593-022-01128-z	Bryois J et al	Brain
MEF2C	Q06413	6996	TRANS	Cognition_Meta	DECODE_Specific	+,NA		0.683185	0.683185	DECODE	DECODE	1.24583	4653.17	PGC3_SCZ	MEF2C	Transcriptome	Oligodendrocytes	coloc	Roche_AD, Roche_MS, Columbia_AD, Mathys_AD, Zhou_AD	COLOC_R				0.0562312	35915177	10.1038/s41593-022-01128-z	Bryois J et al	Brain
MEF2C	Q06413	6996	TRANS	Cognition_Meta	DECODE_Specific	+,NA		0.683185	0.683185	DECODE	DECODE	1.24583	4653.17	PGC3_SCZ	MEF2C	Transcriptome	Inhibitory neurons	coloc	Roche_AD, Roche_MS, Columbia_AD, Mathys_AD, Zhou_AD	COLOC_R				0.0536377	35915177	10.1038/s41593-022-01128-z	Bryois J et al	Brain
MEF2C	Q06413	6996	TRANS	Cognition_Meta	DECODE_Specific	+,NA		0.683185	0.683185	DECODE	DECODE	1.24583	4653.17	PGC3_SCZ	MEF2C	Transcriptome	Excitatory neurons	coloc	Roche_AD, Roche_MS, Columbia_AD, Mathys_AD, Zhou_AD	COLOC_R				0.053543	35915177	10.1038/s41593-022-01128-z	Bryois J et al	Brain
MEF2C	Q06413	6996	TRANS	Cognition_Meta	DECODE_Specific	+,NA		0.683185	0.683185	DECODE	DECODE	1.24583	4653.17	PGC3_SCZ	MEF2C	Transcriptome	Oligodendrocytes	coloc	Roche_AD, Roche_MS, Columbia_AD, Mathys_AD, Zhou_AD	COLOC_R				0.0522331	35915177	10.1038/s41593-022-01128-z	Bryois J et al	Brain
MEF2C	Q06413	6996	TRANS	Cognition_Meta	DECODE_Specific	+,NA		0.683185	0.683185	DECODE	DECODE	1.24583	4653.17	PGC3_SCZ	MEF2C	Transcriptome	Astrocytes	coloc	Roche_AD, Roche_MS, Columbia_AD, Mathys_AD, Zhou_AD	COLOC_R				0.05125	35915177	10.1038/s41593-022-01128-z	Bryois J et al	Brain
MEF2C	Q06413	6996	TRANS	Cognition_Meta	DECODE_Specific	+,NA		0.683185	0.683185	DECODE	DECODE	1.24583	4653.17	PGC3_SCZ	MEF2C	Transcriptome	Oligodendrocytes	coloc	Roche_AD, Roche_MS, Columbia_AD, Mathys_AD, Zhou_AD	COLOC_R				0.0509564	35915177	10.1038/s41593-022-01128-z	Bryois J et al	Brain
MEF2C	Q06413	6996	TRANS	Cognition_Meta	DECODE_Specific	+,NA		0.683185	0.683185	DECODE	DECODE	1.24583	4653.17	PGC3_SCZ	MEF2C	Transcriptome	Astrocytes	coloc	Roche_AD, Roche_MS, Columbia_AD, Mathys_AD, Zhou_AD	COLOC_R				0.0492633	35915177	10.1038/s41593-022-01128-z	Bryois J et al	Brain
MEF2C	Q06413	6996	TRANS	Cognition_Meta	DECODE_Specific	+,NA		0.683185	0.683185	DECODE	DECODE	1.24583	4653.17	PGC3_SCZ	MEF2C	Transcriptome	Oligodendrocytes	coloc	Roche_AD, Roche_MS, Columbia_AD, Mathys_AD, Zhou_AD	COLOC_R				0.049213	35915177	10.1038/s41593-022-01128-z	Bryois J et al	Brain
MEF2C	Q06413	6996	TRANS	Cognition_Meta	DECODE_Specific	+,NA		0.683185	0.683185	DECODE	DECODE	1.24583	4653.17	PGC3_SCZ	MEF2C	Transcriptome	Excitatory neurons	coloc	Roche_AD, Roche_MS, Columbia_AD, Mathys_AD, Zhou_AD	COLOC_R				0.0472146	35915177	10.1038/s41593-022-01128-z	Bryois J et al	Brain
MEF2C	Q06413	6996	TRANS	Cognition_Meta	DECODE_Specific	+,NA		0.683185	0.683185	DECODE	DECODE	1.24583	4653.17	PGC3_SCZ	MEF2C	Transcriptome	Oligodendrocytes	coloc	Roche_AD, Roche_MS, Columbia_AD, Mathys_AD, Zhou_AD	COLOC_R				0.0443366	35915177	10.1038/s41593-022-01128-z	Bryois J et al	Brain
MEF2C	Q06413	6996	TRANS	Cognition_Meta	DECODE_Specific	+,NA		0.683185	0.683185	DECODE	DECODE	1.24583	4653.17	PGC3_SCZ	MEF2C	Transcriptome	Excitatory neurons	coloc	Roche_AD, Roche_MS, Columbia_AD, Mathys_AD, Zhou_AD	COLOC_R				0.0382358	35915177	10.1038/s41593-022-01128-z	Bryois J et al	Brain
MEF2C	Q06413	6996	TRANS	Cognition_Meta	DECODE_Specific	+,NA		0.683185	0.683185	DECODE	DECODE	1.24583	4653.17	PGC3_SCZ	MEF2C	Transcriptome	Excitatory neurons	coloc	Roche_AD, Roche_MS, Columbia_AD, Mathys_AD, Zhou_AD	COLOC_R				0.0331706	35915177	10.1038/s41593-022-01128-z	Bryois J et al	Brain
MEF2C	Q06413	6996	TRANS	Depression_iPSYCH_2023	DECODE_Specific	+,NA		0.663725	0.663725	DECODE	DECODE	1.40088	4520.63	SCZ_PGC3	MEF2C	Transcriptome_Transcriptlvel	DLPFC	SMR	CMC+GTEX	SMR	0.131886	0.0422819	0.00181339		35460606	10.1016/j.ajhg.2022.04.004	Jiang eet all Am J Hum Genet	BRAIN
MEF2C	Q06413	6996	TRANS	Depression_iPSYCH_2023	DECODE_Specific	+,NA		0.663725	0.663725	DECODE	DECODE	1.40088	4520.63	SCZ_PGC3	MEF2C	Transcriptome_Transcriptlvel	DLPFC	SMR	CMC+GTEX	SMR	-0.0730159	0.0416397	0.0795137		35460606	10.1016/j.ajhg.2022.04.004	Jiang eet all Am J Hum Genet	BRAIN
MEF2C	Q06413	6996	TRANS	Depression_iPSYCH_2023	DECODE_Specific	+,NA		0.663725	0.663725	DECODE	DECODE	1.40088	4520.63	MDD	MEF2C	Proteiome	BLOOD	SMR	eQTLGen	SMR	-0.0261723	0.0173506	0.131443		37415601	10.3389/fgene.2023.1191264	Gedik et all Front Genet	BLOOD
MEF2C	Q06413	6996	TRANS	Depression_iPSYCH_2023	DECODE_Specific	+,NA		0.663725	0.663725	DECODE	DECODE	1.40088	4520.63	BIP	MEF2C	Proteiome	BLOOD	SMR	eQTLGen	SMR	0.0449184	0.0382245	0.239947		37415601	10.3389/fgene.2023.1191264	Gedik et all Front Genet	BLOOD
MEF2C	Q06413	6996	TRANS	Depression_iPSYCH_2023	DECODE_Specific	+,NA		0.663725	0.663725	DECODE	DECODE	1.40088	4520.63	PGC3_SCZ	MEF2C	Transcriptome	Astrocytes	coloc	Roche_AD, Roche_MS, Columbia_AD, Mathys_AD, Zhou_AD	COLOC_R				0.412418	35915177	10.1038/s41593-022-01128-z	Bryois J et al	Brain
MEF2C	Q06413	6996	TRANS	Depression_iPSYCH_2023	DECODE_Specific	+,NA		0.663725	0.663725	DECODE	DECODE	1.40088	4520.63	PGC3_SCZ	MEF2C	Transcriptome	Excitatory neurons	coloc	Roche_AD, Roche_MS, Columbia_AD, Mathys_AD, Zhou_AD	COLOC_R				0.347003	35915177	10.1038/s41593-022-01128-z	Bryois J et al	Brain
MEF2C	Q06413	6996	TRANS	Depression_iPSYCH_2023	DECODE_Specific	+,NA		0.663725	0.663725	DECODE	DECODE	1.40088	4520.63	PGC3_SCZ	MEF2C	Transcriptome	Inhibitory neurons	coloc	Roche_AD, Roche_MS, Columbia_AD, Mathys_AD, Zhou_AD	COLOC_R				0.294778	35915177	10.1038/s41593-022-01128-z	Bryois J et al	Brain
MEF2C	Q06413	6996	TRANS	Depression_iPSYCH_2023	DECODE_Specific	+,NA		0.663725	0.663725	DECODE	DECODE	1.40088	4520.63	PGC3_SCZ	MEF2C	Transcriptome	Endothelial cells	coloc	Roche_AD, Roche_MS, Columbia_AD, Mathys_AD, Zhou_AD	COLOC_R				0.192394	35915177	10.1038/s41593-022-01128-z	Bryois J et al	Brain
MEF2C	Q06413	6996	TRANS	Depression_iPSYCH_2023	DECODE_Specific	+,NA		0.663725	0.663725	DECODE	DECODE	1.40088	4520.63	PGC3_SCZ	MEF2C	Transcriptome	OPCs / COPs	coloc	Roche_AD, Roche_MS, Columbia_AD, Mathys_AD, Zhou_AD	COLOC_R				0.164972	35915177	10.1038/s41593-022-01128-z	Bryois J et al	Brain
MEF2C	Q06413	6996	TRANS	Depression_iPSYCH_2023	DECODE_Specific	+,NA		0.663725	0.663725	DECODE	DECODE	1.40088	4520.63	PGC3_SCZ	MEF2C	Transcriptome	OPCs / COPs	coloc	Roche_AD, Roche_MS, Columbia_AD, Mathys_AD, Zhou_AD	COLOC_R				0.162284	35915177	10.1038/s41593-022-01128-z	Bryois J et al	Brain
MEF2C	Q06413	6996	TRANS	Depression_iPSYCH_2023	DECODE_Specific	+,NA		0.663725	0.663725	DECODE	DECODE	1.40088	4520.63	PGC3_SCZ	MEF2C	Transcriptome	Astrocytes	coloc	Roche_AD, Roche_MS, Columbia_AD, Mathys_AD, Zhou_AD	COLOC_R				0.161155	35915177	10.1038/s41593-022-01128-z	Bryois J et al	Brain
MEF2C	Q06413	6996	TRANS	Depression_iPSYCH_2023	DECODE_Specific	+,NA		0.663725	0.663725	DECODE	DECODE	1.40088	4520.63	PGC3_SCZ	MEF2C	Transcriptome	Pericytes	coloc	Roche_AD, Roche_MS, Columbia_AD, Mathys_AD, Zhou_AD	COLOC_R				0.110665	35915177	10.1038/s41593-022-01128-z	Bryois J et al	Brain
MEF2C	Q06413	6996	TRANS	Depression_iPSYCH_2023	DECODE_Specific	+,NA		0.663725	0.663725	DECODE	DECODE	1.40088	4520.63	PGC3_SCZ	MEF2C	Transcriptome	OPCs / COPs	coloc	Roche_AD, Roche_MS, Columbia_AD, Mathys_AD, Zhou_AD	COLOC_R				0.107095	35915177	10.1038/s41593-022-01128-z	Bryois J et al	Brain
MEF2C	Q06413	6996	TRANS	Depression_iPSYCH_2023	DECODE_Specific	+,NA		0.663725	0.663725	DECODE	DECODE	1.40088	4520.63	PGC3_SCZ	MEF2C	Transcriptome	OPCs / COPs	coloc	Roche_AD, Roche_MS, Columbia_AD, Mathys_AD, Zhou_AD	COLOC_R				0.10706	35915177	10.1038/s41593-022-01128-z	Bryois J et al	Brain
MEF2C	Q06413	6996	TRANS	Depression_iPSYCH_2023	DECODE_Specific	+,NA		0.663725	0.663725	DECODE	DECODE	1.40088	4520.63	PGC3_SCZ	MEF2C	Transcriptome	Oligodendrocytes	coloc	Roche_AD, Roche_MS, Columbia_AD, Mathys_AD, Zhou_AD	COLOC_R				0.0971465	35915177	10.1038/s41593-022-01128-z	Bryois J et al	Brain
MEF2C	Q06413	6996	TRANS	Depression_iPSYCH_2023	DECODE_Specific	+,NA		0.663725	0.663725	DECODE	DECODE	1.40088	4520.63	PGC3_SCZ	MEF2C	Transcriptome	Inhibitory neurons	coloc	Roche_AD, Roche_MS, Columbia_AD, Mathys_AD, Zhou_AD	COLOC_R				0.096517	35915177	10.1038/s41593-022-01128-z	Bryois J et al	Brain
MEF2C	Q06413	6996	TRANS	Depression_iPSYCH_2023	DECODE_Specific	+,NA		0.663725	0.663725	DECODE	DECODE	1.40088	4520.63	PGC3_SCZ	MEF2C	Transcriptome	OPCs / COPs	coloc	Roche_AD, Roche_MS, Columbia_AD, Mathys_AD, Zhou_AD	COLOC_R				0.0842737	35915177	10.1038/s41593-022-01128-z	Bryois J et al	Brain
MEF2C	Q06413	6996	TRANS	Depression_iPSYCH_2023	DECODE_Specific	+,NA		0.663725	0.663725	DECODE	DECODE	1.40088	4520.63	PGC3_SCZ	MEF2C	Transcriptome	Inhibitory neurons	coloc	Roche_AD, Roche_MS, Columbia_AD, Mathys_AD, Zhou_AD	COLOC_R				0.0811708	35915177	10.1038/s41593-022-01128-z	Bryois J et al	Brain
MEF2C	Q06413	6996	TRANS	Depression_iPSYCH_2023	DECODE_Specific	+,NA		0.663725	0.663725	DECODE	DECODE	1.40088	4520.63	PGC3_SCZ	MEF2C	Transcriptome	Astrocytes	coloc	Roche_AD, Roche_MS, Columbia_AD, Mathys_AD, Zhou_AD	COLOC_R				0.0795322	35915177	10.1038/s41593-022-01128-z	Bryois J et al	Brain
MEF2C	Q06413	6996	TRANS	Depression_iPSYCH_2023	DECODE_Specific	+,NA		0.663725	0.663725	DECODE	DECODE	1.40088	4520.63	PGC3_SCZ	MEF2C	Transcriptome	Inhibitory neurons	coloc	Roche_AD, Roche_MS, Columbia_AD, Mathys_AD, Zhou_AD	COLOC_R				0.0751413	35915177	10.1038/s41593-022-01128-z	Bryois J et al	Brain
MEF2C	Q06413	6996	TRANS	Depression_iPSYCH_2023	DECODE_Specific	+,NA		0.663725	0.663725	DECODE	DECODE	1.40088	4520.63	PGC3_SCZ	MEF2C	Transcriptome	Excitatory neurons	coloc	Roche_AD, Roche_MS, Columbia_AD, Mathys_AD, Zhou_AD	COLOC_R				0.0749109	35915177	10.1038/s41593-022-01128-z	Bryois J et al	Brain
MEF2C	Q06413	6996	TRANS	Depression_iPSYCH_2023	DECODE_Specific	+,NA		0.663725	0.663725	DECODE	DECODE	1.40088	4520.63	PGC3_SCZ	MEF2C	Transcriptome	OPCs / COPs	coloc	Roche_AD, Roche_MS, Columbia_AD, Mathys_AD, Zhou_AD	COLOC_R				0.0721637	35915177	10.1038/s41593-022-01128-z	Bryois J et al	Brain
MEF2C	Q06413	6996	TRANS	Depression_iPSYCH_2023	DECODE_Specific	+,NA		0.663725	0.663725	DECODE	DECODE	1.40088	4520.63	PGC3_SCZ	MEF2C	Transcriptome	Endothelial cells	coloc	Roche_AD, Roche_MS, Columbia_AD, Mathys_AD, Zhou_AD	COLOC_R				0.0721104	35915177	10.1038/s41593-022-01128-z	Bryois J et al	Brain
MEF2C	Q06413	6996	TRANS	Depression_iPSYCH_2023	DECODE_Specific	+,NA		0.663725	0.663725	DECODE	DECODE	1.40088	4520.63	PGC3_SCZ	MEF2C	Transcriptome	OPCs / COPs	coloc	Roche_AD, Roche_MS, Columbia_AD, Mathys_AD, Zhou_AD	COLOC_R				0.0691384	35915177	10.1038/s41593-022-01128-z	Bryois J et al	Brain
MEF2C	Q06413	6996	TRANS	Depression_iPSYCH_2023	DECODE_Specific	+,NA		0.663725	0.663725	DECODE	DECODE	1.40088	4520.63	PGC3_SCZ	MEF2C	Transcriptome	Inhibitory neurons	coloc	Roche_AD, Roche_MS, Columbia_AD, Mathys_AD, Zhou_AD	COLOC_R				0.0683395	35915177	10.1038/s41593-022-01128-z	Bryois J et al	Brain
MEF2C	Q06413	6996	TRANS	Depression_iPSYCH_2023	DECODE_Specific	+,NA		0.663725	0.663725	DECODE	DECODE	1.40088	4520.63	PGC3_SCZ	MEF2C	Transcriptome	Astrocytes	coloc	Roche_AD, Roche_MS, Columbia_AD, Mathys_AD, Zhou_AD	COLOC_R				0.0673808	35915177	10.1038/s41593-022-01128-z	Bryois J et al	Brain
MEF2C	Q06413	6996	TRANS	Depression_iPSYCH_2023	DECODE_Specific	+,NA		0.663725	0.663725	DECODE	DECODE	1.40088	4520.63	PGC3_SCZ	MEF2C	Transcriptome	Microglia	coloc	Roche_AD, Roche_MS, Columbia_AD, Mathys_AD, Zhou_AD	COLOC_R				0.0670611	35915177	10.1038/s41593-022-01128-z	Bryois J et al	Brain
MEF2C	Q06413	6996	TRANS	Depression_iPSYCH_2023	DECODE_Specific	+,NA		0.663725	0.663725	DECODE	DECODE	1.40088	4520.63	PGC3_SCZ	MEF2C	Transcriptome	Inhibitory neurons	coloc	Roche_AD, Roche_MS, Columbia_AD, Mathys_AD, Zhou_AD	COLOC_R				0.0669451	35915177	10.1038/s41593-022-01128-z	Bryois J et al	Brain
MEF2C	Q06413	6996	TRANS	Depression_iPSYCH_2023	DECODE_Specific	+,NA		0.663725	0.663725	DECODE	DECODE	1.40088	4520.63	PGC3_SCZ	MEF2C	Transcriptome	OPCs / COPs	coloc	Roche_AD, Roche_MS, Columbia_AD, Mathys_AD, Zhou_AD	COLOC_R				0.0666334	35915177	10.1038/s41593-022-01128-z	Bryois J et al	Brain
MEF2C	Q06413	6996	TRANS	Depression_iPSYCH_2023	DECODE_Specific	+,NA		0.663725	0.663725	DECODE	DECODE	1.40088	4520.63	PGC3_SCZ	MEF2C	Transcriptome	OPCs / COPs	coloc	Roche_AD, Roche_MS, Columbia_AD, Mathys_AD, Zhou_AD	COLOC_R				0.0662055	35915177	10.1038/s41593-022-01128-z	Bryois J et al	Brain
MEF2C	Q06413	6996	TRANS	Depression_iPSYCH_2023	DECODE_Specific	+,NA		0.663725	0.663725	DECODE	DECODE	1.40088	4520.63	PGC3_SCZ	MEF2C	Transcriptome	Endothelial cells	coloc	Roche_AD, Roche_MS, Columbia_AD, Mathys_AD, Zhou_AD	COLOC_R				0.065802	35915177	10.1038/s41593-022-01128-z	Bryois J et al	Brain
MEF2C	Q06413	6996	TRANS	Depression_iPSYCH_2023	DECODE_Specific	+,NA		0.663725	0.663725	DECODE	DECODE	1.40088	4520.63	PGC3_SCZ	MEF2C	Transcriptome	Excitatory neurons	coloc	Roche_AD, Roche_MS, Columbia_AD, Mathys_AD, Zhou_AD	COLOC_R				0.0649236	35915177	10.1038/s41593-022-01128-z	Bryois J et al	Brain
MEF2C	Q06413	6996	TRANS	Depression_iPSYCH_2023	DECODE_Specific	+,NA		0.663725	0.663725	DECODE	DECODE	1.40088	4520.63	PGC3_SCZ	MEF2C	Transcriptome	Inhibitory neurons	coloc	Roche_AD, Roche_MS, Columbia_AD, Mathys_AD, Zhou_AD	COLOC_R				0.0643451	35915177	10.1038/s41593-022-01128-z	Bryois J et al	Brain
MEF2C	Q06413	6996	TRANS	Depression_iPSYCH_2023	DECODE_Specific	+,NA		0.663725	0.663725	DECODE	DECODE	1.40088	4520.63	PGC3_SCZ	MEF2C	Transcriptome	Excitatory neurons	coloc	Roche_AD, Roche_MS, Columbia_AD, Mathys_AD, Zhou_AD	COLOC_R				0.0637661	35915177	10.1038/s41593-022-01128-z	Bryois J et al	Brain
MEF2C	Q06413	6996	TRANS	Depression_iPSYCH_2023	DECODE_Specific	+,NA		0.663725	0.663725	DECODE	DECODE	1.40088	4520.63	PGC3_SCZ	MEF2C	Transcriptome	OPCs / COPs	coloc	Roche_AD, Roche_MS, Columbia_AD, Mathys_AD, Zhou_AD	COLOC_R				0.0629579	35915177	10.1038/s41593-022-01128-z	Bryois J et al	Brain
MEF2C	Q06413	6996	TRANS	Depression_iPSYCH_2023	DECODE_Specific	+,NA		0.663725	0.663725	DECODE	DECODE	1.40088	4520.63	PGC3_SCZ	MEF2C	Transcriptome	Excitatory neurons	coloc	Roche_AD, Roche_MS, Columbia_AD, Mathys_AD, Zhou_AD	COLOC_R				0.0625781	35915177	10.1038/s41593-022-01128-z	Bryois J et al	Brain
MEF2C	Q06413	6996	TRANS	Depression_iPSYCH_2023	DECODE_Specific	+,NA		0.663725	0.663725	DECODE	DECODE	1.40088	4520.63	PGC3_SCZ	MEF2C	Transcriptome	Endothelial cells	coloc	Roche_AD, Roche_MS, Columbia_AD, Mathys_AD, Zhou_AD	COLOC_R				0.0615888	35915177	10.1038/s41593-022-01128-z	Bryois J et al	Brain
MEF2C	Q06413	6996	TRANS	Depression_iPSYCH_2023	DECODE_Specific	+,NA		0.663725	0.663725	DECODE	DECODE	1.40088	4520.63	PGC3_SCZ	MEF2C	Transcriptome	Microglia	coloc	Roche_AD, Roche_MS, Columbia_AD, Mathys_AD, Zhou_AD	COLOC_R				0.0615573	35915177	10.1038/s41593-022-01128-z	Bryois J et al	Brain
MEF2C	Q06413	6996	TRANS	Depression_iPSYCH_2023	DECODE_Specific	+,NA		0.663725	0.663725	DECODE	DECODE	1.40088	4520.63	PGC3_SCZ	MEF2C	Transcriptome	Astrocytes	coloc	Roche_AD, Roche_MS, Columbia_AD, Mathys_AD, Zhou_AD	COLOC_R				0.0605281	35915177	10.1038/s41593-022-01128-z	Bryois J et al	Brain
MEF2C	Q06413	6996	TRANS	Depression_iPSYCH_2023	DECODE_Specific	+,NA		0.663725	0.663725	DECODE	DECODE	1.40088	4520.63	PGC3_SCZ	MEF2C	Transcriptome	Microglia	coloc	Roche_AD, Roche_MS, Columbia_AD, Mathys_AD, Zhou_AD	COLOC_R				0.0601554	35915177	10.1038/s41593-022-01128-z	Bryois J et al	Brain
MEF2C	Q06413	6996	TRANS	Depression_iPSYCH_2023	DECODE_Specific	+,NA		0.663725	0.663725	DECODE	DECODE	1.40088	4520.63	PGC3_SCZ	MEF2C	Transcriptome	Astrocytes	coloc	Roche_AD, Roche_MS, Columbia_AD, Mathys_AD, Zhou_AD	COLOC_R				0.059638	35915177	10.1038/s41593-022-01128-z	Bryois J et al	Brain
MEF2C	Q06413	6996	TRANS	Depression_iPSYCH_2023	DECODE_Specific	+,NA		0.663725	0.663725	DECODE	DECODE	1.40088	4520.63	PGC3_SCZ	MEF2C	Transcriptome	Inhibitory neurons	coloc	Roche_AD, Roche_MS, Columbia_AD, Mathys_AD, Zhou_AD	COLOC_R				0.0591683	35915177	10.1038/s41593-022-01128-z	Bryois J et al	Brain
MEF2C	Q06413	6996	TRANS	Depression_iPSYCH_2023	DECODE_Specific	+,NA		0.663725	0.663725	DECODE	DECODE	1.40088	4520.63	PGC3_SCZ	MEF2C	Transcriptome	Excitatory neurons	coloc	Roche_AD, Roche_MS, Columbia_AD, Mathys_AD, Zhou_AD	COLOC_R				0.0579933	35915177	10.1038/s41593-022-01128-z	Bryois J et al	Brain
MEF2C	Q06413	6996	TRANS	Depression_iPSYCH_2023	DECODE_Specific	+,NA		0.663725	0.663725	DECODE	DECODE	1.40088	4520.63	PGC3_SCZ	MEF2C	Transcriptome	Oligodendrocytes	coloc	Roche_AD, Roche_MS, Columbia_AD, Mathys_AD, Zhou_AD	COLOC_R				0.0574659	35915177	10.1038/s41593-022-01128-z	Bryois J et al	Brain
MEF2C	Q06413	6996	TRANS	Depression_iPSYCH_2023	DECODE_Specific	+,NA		0.663725	0.663725	DECODE	DECODE	1.40088	4520.63	PGC3_SCZ	MEF2C	Transcriptome	Microglia	coloc	Roche_AD, Roche_MS, Columbia_AD, Mathys_AD, Zhou_AD	COLOC_R				0.0565807	35915177	10.1038/s41593-022-01128-z	Bryois J et al	Brain
MEF2C	Q06413	6996	TRANS	Depression_iPSYCH_2023	DECODE_Specific	+,NA		0.663725	0.663725	DECODE	DECODE	1.40088	4520.63	PGC3_SCZ	MEF2C	Transcriptome	Excitatory neurons	coloc	Roche_AD, Roche_MS, Columbia_AD, Mathys_AD, Zhou_AD	COLOC_R				0.0563313	35915177	10.1038/s41593-022-01128-z	Bryois J et al	Brain
MEF2C	Q06413	6996	TRANS	Depression_iPSYCH_2023	DECODE_Specific	+,NA		0.663725	0.663725	DECODE	DECODE	1.40088	4520.63	PGC3_SCZ	MEF2C	Transcriptome	Oligodendrocytes	coloc	Roche_AD, Roche_MS, Columbia_AD, Mathys_AD, Zhou_AD	COLOC_R				0.0562796	35915177	10.1038/s41593-022-01128-z	Bryois J et al	Brain
MEF2C	Q06413	6996	TRANS	Depression_iPSYCH_2023	DECODE_Specific	+,NA		0.663725	0.663725	DECODE	DECODE	1.40088	4520.63	PGC3_SCZ	MEF2C	Transcriptome	Oligodendrocytes	coloc	Roche_AD, Roche_MS, Columbia_AD, Mathys_AD, Zhou_AD	COLOC_R				0.0562312	35915177	10.1038/s41593-022-01128-z	Bryois J et al	Brain
MEF2C	Q06413	6996	TRANS	Depression_iPSYCH_2023	DECODE_Specific	+,NA		0.663725	0.663725	DECODE	DECODE	1.40088	4520.63	PGC3_SCZ	MEF2C	Transcriptome	Inhibitory neurons	coloc	Roche_AD, Roche_MS, Columbia_AD, Mathys_AD, Zhou_AD	COLOC_R				0.0536377	35915177	10.1038/s41593-022-01128-z	Bryois J et al	Brain
MEF2C	Q06413	6996	TRANS	Depression_iPSYCH_2023	DECODE_Specific	+,NA		0.663725	0.663725	DECODE	DECODE	1.40088	4520.63	PGC3_SCZ	MEF2C	Transcriptome	Excitatory neurons	coloc	Roche_AD, Roche_MS, Columbia_AD, Mathys_AD, Zhou_AD	COLOC_R				0.053543	35915177	10.1038/s41593-022-01128-z	Bryois J et al	Brain
MEF2C	Q06413	6996	TRANS	Depression_iPSYCH_2023	DECODE_Specific	+,NA		0.663725	0.663725	DECODE	DECODE	1.40088	4520.63	PGC3_SCZ	MEF2C	Transcriptome	Oligodendrocytes	coloc	Roche_AD, Roche_MS, Columbia_AD, Mathys_AD, Zhou_AD	COLOC_R				0.0522331	35915177	10.1038/s41593-022-01128-z	Bryois J et al	Brain
MEF2C	Q06413	6996	TRANS	Depression_iPSYCH_2023	DECODE_Specific	+,NA		0.663725	0.663725	DECODE	DECODE	1.40088	4520.63	PGC3_SCZ	MEF2C	Transcriptome	Astrocytes	coloc	Roche_AD, Roche_MS, Columbia_AD, Mathys_AD, Zhou_AD	COLOC_R				0.05125	35915177	10.1038/s41593-022-01128-z	Bryois J et al	Brain
MEF2C	Q06413	6996	TRANS	Depression_iPSYCH_2023	DECODE_Specific	+,NA		0.663725	0.663725	DECODE	DECODE	1.40088	4520.63	PGC3_SCZ	MEF2C	Transcriptome	Oligodendrocytes	coloc	Roche_AD, Roche_MS, Columbia_AD, Mathys_AD, Zhou_AD	COLOC_R				0.0509564	35915177	10.1038/s41593-022-01128-z	Bryois J et al	Brain
MEF2C	Q06413	6996	TRANS	Depression_iPSYCH_2023	DECODE_Specific	+,NA		0.663725	0.663725	DECODE	DECODE	1.40088	4520.63	PGC3_SCZ	MEF2C	Transcriptome	Astrocytes	coloc	Roche_AD, Roche_MS, Columbia_AD, Mathys_AD, Zhou_AD	COLOC_R				0.0492633	35915177	10.1038/s41593-022-01128-z	Bryois J et al	Brain
MEF2C	Q06413	6996	TRANS	Depression_iPSYCH_2023	DECODE_Specific	+,NA		0.663725	0.663725	DECODE	DECODE	1.40088	4520.63	PGC3_SCZ	MEF2C	Transcriptome	Oligodendrocytes	coloc	Roche_AD, Roche_MS, Columbia_AD, Mathys_AD, Zhou_AD	COLOC_R				0.049213	35915177	10.1038/s41593-022-01128-z	Bryois J et al	Brain
MEF2C	Q06413	6996	TRANS	Depression_iPSYCH_2023	DECODE_Specific	+,NA		0.663725	0.663725	DECODE	DECODE	1.40088	4520.63	PGC3_SCZ	MEF2C	Transcriptome	Excitatory neurons	coloc	Roche_AD, Roche_MS, Columbia_AD, Mathys_AD, Zhou_AD	COLOC_R				0.0472146	35915177	10.1038/s41593-022-01128-z	Bryois J et al	Brain
MEF2C	Q06413	6996	TRANS	Depression_iPSYCH_2023	DECODE_Specific	+,NA		0.663725	0.663725	DECODE	DECODE	1.40088	4520.63	PGC3_SCZ	MEF2C	Transcriptome	Oligodendrocytes	coloc	Roche_AD, Roche_MS, Columbia_AD, Mathys_AD, Zhou_AD	COLOC_R				0.0443366	35915177	10.1038/s41593-022-01128-z	Bryois J et al	Brain
MEF2C	Q06413	6996	TRANS	Depression_iPSYCH_2023	DECODE_Specific	+,NA		0.663725	0.663725	DECODE	DECODE	1.40088	4520.63	PGC3_SCZ	MEF2C	Transcriptome	Excitatory neurons	coloc	Roche_AD, Roche_MS, Columbia_AD, Mathys_AD, Zhou_AD	COLOC_R				0.0382358	35915177	10.1038/s41593-022-01128-z	Bryois J et al	Brain
MEF2C	Q06413	6996	TRANS	Depression_iPSYCH_2023	DECODE_Specific	+,NA		0.663725	0.663725	DECODE	DECODE	1.40088	4520.63	PGC3_SCZ	MEF2C	Transcriptome	Excitatory neurons	coloc	Roche_AD, Roche_MS, Columbia_AD, Mathys_AD, Zhou_AD	COLOC_R				0.0331706	35915177	10.1038/s41593-022-01128-z	Bryois J et al	Brain
MEF2C	Q06413	6996	TRANS	PGC3_SCZ_NoUKB	DECODE_Specific	+,NA		0.212405	0.212405	DECODE	DECODE	0.628723	1446.69	SCZ_PGC3	MEF2C	Transcriptome_Transcriptlvel	DLPFC	SMR	CMC+GTEX	SMR	0.131886	0.0422819	0.00181339		35460606	10.1016/j.ajhg.2022.04.004	Jiang eet all Am J Hum Genet	BRAIN
MEF2C	Q06413	6996	TRANS	PGC3_SCZ_NoUKB	DECODE_Specific	+,NA		0.212405	0.212405	DECODE	DECODE	0.628723	1446.69	SCZ_PGC3	MEF2C	Transcriptome_Transcriptlvel	DLPFC	SMR	CMC+GTEX	SMR	-0.0730159	0.0416397	0.0795137		35460606	10.1016/j.ajhg.2022.04.004	Jiang eet all Am J Hum Genet	BRAIN
MEF2C	Q06413	6996	TRANS	PGC3_SCZ_NoUKB	DECODE_Specific	+,NA		0.212405	0.212405	DECODE	DECODE	0.628723	1446.69	MDD	MEF2C	Proteiome	BLOOD	SMR	eQTLGen	SMR	-0.0261723	0.0173506	0.131443		37415601	10.3389/fgene.2023.1191264	Gedik et all Front Genet	BLOOD
MEF2C	Q06413	6996	TRANS	PGC3_SCZ_NoUKB	DECODE_Specific	+,NA		0.212405	0.212405	DECODE	DECODE	0.628723	1446.69	BIP	MEF2C	Proteiome	BLOOD	SMR	eQTLGen	SMR	0.0449184	0.0382245	0.239947		37415601	10.3389/fgene.2023.1191264	Gedik et all Front Genet	BLOOD
MEF2C	Q06413	6996	TRANS	PGC3_SCZ_NoUKB	DECODE_Specific	+,NA		0.212405	0.212405	DECODE	DECODE	0.628723	1446.69	PGC3_SCZ	MEF2C	Transcriptome	Astrocytes	coloc	Roche_AD, Roche_MS, Columbia_AD, Mathys_AD, Zhou_AD	COLOC_R				0.412418	35915177	10.1038/s41593-022-01128-z	Bryois J et al	Brain
MEF2C	Q06413	6996	TRANS	PGC3_SCZ_NoUKB	DECODE_Specific	+,NA		0.212405	0.212405	DECODE	DECODE	0.628723	1446.69	PGC3_SCZ	MEF2C	Transcriptome	Excitatory neurons	coloc	Roche_AD, Roche_MS, Columbia_AD, Mathys_AD, Zhou_AD	COLOC_R				0.347003	35915177	10.1038/s41593-022-01128-z	Bryois J et al	Brain
MEF2C	Q06413	6996	TRANS	PGC3_SCZ_NoUKB	DECODE_Specific	+,NA		0.212405	0.212405	DECODE	DECODE	0.628723	1446.69	PGC3_SCZ	MEF2C	Transcriptome	Inhibitory neurons	coloc	Roche_AD, Roche_MS, Columbia_AD, Mathys_AD, Zhou_AD	COLOC_R				0.294778	35915177	10.1038/s41593-022-01128-z	Bryois J et al	Brain
MEF2C	Q06413	6996	TRANS	PGC3_SCZ_NoUKB	DECODE_Specific	+,NA		0.212405	0.212405	DECODE	DECODE	0.628723	1446.69	PGC3_SCZ	MEF2C	Transcriptome	Endothelial cells	coloc	Roche_AD, Roche_MS, Columbia_AD, Mathys_AD, Zhou_AD	COLOC_R				0.192394	35915177	10.1038/s41593-022-01128-z	Bryois J et al	Brain
MEF2C	Q06413	6996	TRANS	PGC3_SCZ_NoUKB	DECODE_Specific	+,NA		0.212405	0.212405	DECODE	DECODE	0.628723	1446.69	PGC3_SCZ	MEF2C	Transcriptome	OPCs / COPs	coloc	Roche_AD, Roche_MS, Columbia_AD, Mathys_AD, Zhou_AD	COLOC_R				0.164972	35915177	10.1038/s41593-022-01128-z	Bryois J et al	Brain
MEF2C	Q06413	6996	TRANS	PGC3_SCZ_NoUKB	DECODE_Specific	+,NA		0.212405	0.212405	DECODE	DECODE	0.628723	1446.69	PGC3_SCZ	MEF2C	Transcriptome	OPCs / COPs	coloc	Roche_AD, Roche_MS, Columbia_AD, Mathys_AD, Zhou_AD	COLOC_R				0.162284	35915177	10.1038/s41593-022-01128-z	Bryois J et al	Brain
MEF2C	Q06413	6996	TRANS	PGC3_SCZ_NoUKB	DECODE_Specific	+,NA		0.212405	0.212405	DECODE	DECODE	0.628723	1446.69	PGC3_SCZ	MEF2C	Transcriptome	Astrocytes	coloc	Roche_AD, Roche_MS, Columbia_AD, Mathys_AD, Zhou_AD	COLOC_R				0.161155	35915177	10.1038/s41593-022-01128-z	Bryois J et al	Brain
MEF2C	Q06413	6996	TRANS	PGC3_SCZ_NoUKB	DECODE_Specific	+,NA		0.212405	0.212405	DECODE	DECODE	0.628723	1446.69	PGC3_SCZ	MEF2C	Transcriptome	Pericytes	coloc	Roche_AD, Roche_MS, Columbia_AD, Mathys_AD, Zhou_AD	COLOC_R				0.110665	35915177	10.1038/s41593-022-01128-z	Bryois J et al	Brain
MEF2C	Q06413	6996	TRANS	PGC3_SCZ_NoUKB	DECODE_Specific	+,NA		0.212405	0.212405	DECODE	DECODE	0.628723	1446.69	PGC3_SCZ	MEF2C	Transcriptome	OPCs / COPs	coloc	Roche_AD, Roche_MS, Columbia_AD, Mathys_AD, Zhou_AD	COLOC_R				0.107095	35915177	10.1038/s41593-022-01128-z	Bryois J et al	Brain
MEF2C	Q06413	6996	TRANS	PGC3_SCZ_NoUKB	DECODE_Specific	+,NA		0.212405	0.212405	DECODE	DECODE	0.628723	1446.69	PGC3_SCZ	MEF2C	Transcriptome	OPCs / COPs	coloc	Roche_AD, Roche_MS, Columbia_AD, Mathys_AD, Zhou_AD	COLOC_R				0.10706	35915177	10.1038/s41593-022-01128-z	Bryois J et al	Brain
MEF2C	Q06413	6996	TRANS	PGC3_SCZ_NoUKB	DECODE_Specific	+,NA		0.212405	0.212405	DECODE	DECODE	0.628723	1446.69	PGC3_SCZ	MEF2C	Transcriptome	Oligodendrocytes	coloc	Roche_AD, Roche_MS, Columbia_AD, Mathys_AD, Zhou_AD	COLOC_R				0.0971465	35915177	10.1038/s41593-022-01128-z	Bryois J et al	Brain
MEF2C	Q06413	6996	TRANS	PGC3_SCZ_NoUKB	DECODE_Specific	+,NA		0.212405	0.212405	DECODE	DECODE	0.628723	1446.69	PGC3_SCZ	MEF2C	Transcriptome	Inhibitory neurons	coloc	Roche_AD, Roche_MS, Columbia_AD, Mathys_AD, Zhou_AD	COLOC_R				0.096517	35915177	10.1038/s41593-022-01128-z	Bryois J et al	Brain
MEF2C	Q06413	6996	TRANS	PGC3_SCZ_NoUKB	DECODE_Specific	+,NA		0.212405	0.212405	DECODE	DECODE	0.628723	1446.69	PGC3_SCZ	MEF2C	Transcriptome	OPCs / COPs	coloc	Roche_AD, Roche_MS, Columbia_AD, Mathys_AD, Zhou_AD	COLOC_R				0.0842737	35915177	10.1038/s41593-022-01128-z	Bryois J et al	Brain
MEF2C	Q06413	6996	TRANS	PGC3_SCZ_NoUKB	DECODE_Specific	+,NA		0.212405	0.212405	DECODE	DECODE	0.628723	1446.69	PGC3_SCZ	MEF2C	Transcriptome	Inhibitory neurons	coloc	Roche_AD, Roche_MS, Columbia_AD, Mathys_AD, Zhou_AD	COLOC_R				0.0811708	35915177	10.1038/s41593-022-01128-z	Bryois J et al	Brain
MEF2C	Q06413	6996	TRANS	PGC3_SCZ_NoUKB	DECODE_Specific	+,NA		0.212405	0.212405	DECODE	DECODE	0.628723	1446.69	PGC3_SCZ	MEF2C	Transcriptome	Astrocytes	coloc	Roche_AD, Roche_MS, Columbia_AD, Mathys_AD, Zhou_AD	COLOC_R				0.0795322	35915177	10.1038/s41593-022-01128-z	Bryois J et al	Brain
MEF2C	Q06413	6996	TRANS	PGC3_SCZ_NoUKB	DECODE_Specific	+,NA		0.212405	0.212405	DECODE	DECODE	0.628723	1446.69	PGC3_SCZ	MEF2C	Transcriptome	Inhibitory neurons	coloc	Roche_AD, Roche_MS, Columbia_AD, Mathys_AD, Zhou_AD	COLOC_R				0.0751413	35915177	10.1038/s41593-022-01128-z	Bryois J et al	Brain
MEF2C	Q06413	6996	TRANS	PGC3_SCZ_NoUKB	DECODE_Specific	+,NA		0.212405	0.212405	DECODE	DECODE	0.628723	1446.69	PGC3_SCZ	MEF2C	Transcriptome	Excitatory neurons	coloc	Roche_AD, Roche_MS, Columbia_AD, Mathys_AD, Zhou_AD	COLOC_R				0.0749109	35915177	10.1038/s41593-022-01128-z	Bryois J et al	Brain
MEF2C	Q06413	6996	TRANS	PGC3_SCZ_NoUKB	DECODE_Specific	+,NA		0.212405	0.212405	DECODE	DECODE	0.628723	1446.69	PGC3_SCZ	MEF2C	Transcriptome	OPCs / COPs	coloc	Roche_AD, Roche_MS, Columbia_AD, Mathys_AD, Zhou_AD	COLOC_R				0.0721637	35915177	10.1038/s41593-022-01128-z	Bryois J et al	Brain
MEF2C	Q06413	6996	TRANS	PGC3_SCZ_NoUKB	DECODE_Specific	+,NA		0.212405	0.212405	DECODE	DECODE	0.628723	1446.69	PGC3_SCZ	MEF2C	Transcriptome	Endothelial cells	coloc	Roche_AD, Roche_MS, Columbia_AD, Mathys_AD, Zhou_AD	COLOC_R				0.0721104	35915177	10.1038/s41593-022-01128-z	Bryois J et al	Brain
MEF2C	Q06413	6996	TRANS	PGC3_SCZ_NoUKB	DECODE_Specific	+,NA		0.212405	0.212405	DECODE	DECODE	0.628723	1446.69	PGC3_SCZ	MEF2C	Transcriptome	OPCs / COPs	coloc	Roche_AD, Roche_MS, Columbia_AD, Mathys_AD, Zhou_AD	COLOC_R				0.0691384	35915177	10.1038/s41593-022-01128-z	Bryois J et al	Brain
MEF2C	Q06413	6996	TRANS	PGC3_SCZ_NoUKB	DECODE_Specific	+,NA		0.212405	0.212405	DECODE	DECODE	0.628723	1446.69	PGC3_SCZ	MEF2C	Transcriptome	Inhibitory neurons	coloc	Roche_AD, Roche_MS, Columbia_AD, Mathys_AD, Zhou_AD	COLOC_R				0.0683395	35915177	10.1038/s41593-022-01128-z	Bryois J et al	Brain
MEF2C	Q06413	6996	TRANS	PGC3_SCZ_NoUKB	DECODE_Specific	+,NA		0.212405	0.212405	DECODE	DECODE	0.628723	1446.69	PGC3_SCZ	MEF2C	Transcriptome	Astrocytes	coloc	Roche_AD, Roche_MS, Columbia_AD, Mathys_AD, Zhou_AD	COLOC_R				0.0673808	35915177	10.1038/s41593-022-01128-z	Bryois J et al	Brain
MEF2C	Q06413	6996	TRANS	PGC3_SCZ_NoUKB	DECODE_Specific	+,NA		0.212405	0.212405	DECODE	DECODE	0.628723	1446.69	PGC3_SCZ	MEF2C	Transcriptome	Microglia	coloc	Roche_AD, Roche_MS, Columbia_AD, Mathys_AD, Zhou_AD	COLOC_R				0.0670611	35915177	10.1038/s41593-022-01128-z	Bryois J et al	Brain
MEF2C	Q06413	6996	TRANS	PGC3_SCZ_NoUKB	DECODE_Specific	+,NA		0.212405	0.212405	DECODE	DECODE	0.628723	1446.69	PGC3_SCZ	MEF2C	Transcriptome	Inhibitory neurons	coloc	Roche_AD, Roche_MS, Columbia_AD, Mathys_AD, Zhou_AD	COLOC_R				0.0669451	35915177	10.1038/s41593-022-01128-z	Bryois J et al	Brain
MEF2C	Q06413	6996	TRANS	PGC3_SCZ_NoUKB	DECODE_Specific	+,NA		0.212405	0.212405	DECODE	DECODE	0.628723	1446.69	PGC3_SCZ	MEF2C	Transcriptome	OPCs / COPs	coloc	Roche_AD, Roche_MS, Columbia_AD, Mathys_AD, Zhou_AD	COLOC_R				0.0666334	35915177	10.1038/s41593-022-01128-z	Bryois J et al	Brain
MEF2C	Q06413	6996	TRANS	PGC3_SCZ_NoUKB	DECODE_Specific	+,NA		0.212405	0.212405	DECODE	DECODE	0.628723	1446.69	PGC3_SCZ	MEF2C	Transcriptome	OPCs / COPs	coloc	Roche_AD, Roche_MS, Columbia_AD, Mathys_AD, Zhou_AD	COLOC_R				0.0662055	35915177	10.1038/s41593-022-01128-z	Bryois J et al	Brain
MEF2C	Q06413	6996	TRANS	PGC3_SCZ_NoUKB	DECODE_Specific	+,NA		0.212405	0.212405	DECODE	DECODE	0.628723	1446.69	PGC3_SCZ	MEF2C	Transcriptome	Endothelial cells	coloc	Roche_AD, Roche_MS, Columbia_AD, Mathys_AD, Zhou_AD	COLOC_R				0.065802	35915177	10.1038/s41593-022-01128-z	Bryois J et al	Brain
MEF2C	Q06413	6996	TRANS	PGC3_SCZ_NoUKB	DECODE_Specific	+,NA		0.212405	0.212405	DECODE	DECODE	0.628723	1446.69	PGC3_SCZ	MEF2C	Transcriptome	Excitatory neurons	coloc	Roche_AD, Roche_MS, Columbia_AD, Mathys_AD, Zhou_AD	COLOC_R				0.0649236	35915177	10.1038/s41593-022-01128-z	Bryois J et al	Brain
MEF2C	Q06413	6996	TRANS	PGC3_SCZ_NoUKB	DECODE_Specific	+,NA		0.212405	0.212405	DECODE	DECODE	0.628723	1446.69	PGC3_SCZ	MEF2C	Transcriptome	Inhibitory neurons	coloc	Roche_AD, Roche_MS, Columbia_AD, Mathys_AD, Zhou_AD	COLOC_R				0.0643451	35915177	10.1038/s41593-022-01128-z	Bryois J et al	Brain
MEF2C	Q06413	6996	TRANS	PGC3_SCZ_NoUKB	DECODE_Specific	+,NA		0.212405	0.212405	DECODE	DECODE	0.628723	1446.69	PGC3_SCZ	MEF2C	Transcriptome	Excitatory neurons	coloc	Roche_AD, Roche_MS, Columbia_AD, Mathys_AD, Zhou_AD	COLOC_R				0.0637661	35915177	10.1038/s41593-022-01128-z	Bryois J et al	Brain
MEF2C	Q06413	6996	TRANS	PGC3_SCZ_NoUKB	DECODE_Specific	+,NA		0.212405	0.212405	DECODE	DECODE	0.628723	1446.69	PGC3_SCZ	MEF2C	Transcriptome	OPCs / COPs	coloc	Roche_AD, Roche_MS, Columbia_AD, Mathys_AD, Zhou_AD	COLOC_R				0.0629579	35915177	10.1038/s41593-022-01128-z	Bryois J et al	Brain
MEF2C	Q06413	6996	TRANS	PGC3_SCZ_NoUKB	DECODE_Specific	+,NA		0.212405	0.212405	DECODE	DECODE	0.628723	1446.69	PGC3_SCZ	MEF2C	Transcriptome	Excitatory neurons	coloc	Roche_AD, Roche_MS, Columbia_AD, Mathys_AD, Zhou_AD	COLOC_R				0.0625781	35915177	10.1038/s41593-022-01128-z	Bryois J et al	Brain
MEF2C	Q06413	6996	TRANS	PGC3_SCZ_NoUKB	DECODE_Specific	+,NA		0.212405	0.212405	DECODE	DECODE	0.628723	1446.69	PGC3_SCZ	MEF2C	Transcriptome	Endothelial cells	coloc	Roche_AD, Roche_MS, Columbia_AD, Mathys_AD, Zhou_AD	COLOC_R				0.0615888	35915177	10.1038/s41593-022-01128-z	Bryois J et al	Brain
MEF2C	Q06413	6996	TRANS	PGC3_SCZ_NoUKB	DECODE_Specific	+,NA		0.212405	0.212405	DECODE	DECODE	0.628723	1446.69	PGC3_SCZ	MEF2C	Transcriptome	Microglia	coloc	Roche_AD, Roche_MS, Columbia_AD, Mathys_AD, Zhou_AD	COLOC_R				0.0615573	35915177	10.1038/s41593-022-01128-z	Bryois J et al	Brain
MEF2C	Q06413	6996	TRANS	PGC3_SCZ_NoUKB	DECODE_Specific	+,NA		0.212405	0.212405	DECODE	DECODE	0.628723	1446.69	PGC3_SCZ	MEF2C	Transcriptome	Astrocytes	coloc	Roche_AD, Roche_MS, Columbia_AD, Mathys_AD, Zhou_AD	COLOC_R				0.0605281	35915177	10.1038/s41593-022-01128-z	Bryois J et al	Brain
MEF2C	Q06413	6996	TRANS	PGC3_SCZ_NoUKB	DECODE_Specific	+,NA		0.212405	0.212405	DECODE	DECODE	0.628723	1446.69	PGC3_SCZ	MEF2C	Transcriptome	Microglia	coloc	Roche_AD, Roche_MS, Columbia_AD, Mathys_AD, Zhou_AD	COLOC_R				0.0601554	35915177	10.1038/s41593-022-01128-z	Bryois J et al	Brain
MEF2C	Q06413	6996	TRANS	PGC3_SCZ_NoUKB	DECODE_Specific	+,NA		0.212405	0.212405	DECODE	DECODE	0.628723	1446.69	PGC3_SCZ	MEF2C	Transcriptome	Astrocytes	coloc	Roche_AD, Roche_MS, Columbia_AD, Mathys_AD, Zhou_AD	COLOC_R				0.059638	35915177	10.1038/s41593-022-01128-z	Bryois J et al	Brain
MEF2C	Q06413	6996	TRANS	PGC3_SCZ_NoUKB	DECODE_Specific	+,NA		0.212405	0.212405	DECODE	DECODE	0.628723	1446.69	PGC3_SCZ	MEF2C	Transcriptome	Inhibitory neurons	coloc	Roche_AD, Roche_MS, Columbia_AD, Mathys_AD, Zhou_AD	COLOC_R				0.0591683	35915177	10.1038/s41593-022-01128-z	Bryois J et al	Brain
MEF2C	Q06413	6996	TRANS	PGC3_SCZ_NoUKB	DECODE_Specific	+,NA		0.212405	0.212405	DECODE	DECODE	0.628723	1446.69	PGC3_SCZ	MEF2C	Transcriptome	Excitatory neurons	coloc	Roche_AD, Roche_MS, Columbia_AD, Mathys_AD, Zhou_AD	COLOC_R				0.0579933	35915177	10.1038/s41593-022-01128-z	Bryois J et al	Brain
MEF2C	Q06413	6996	TRANS	PGC3_SCZ_NoUKB	DECODE_Specific	+,NA		0.212405	0.212405	DECODE	DECODE	0.628723	1446.69	PGC3_SCZ	MEF2C	Transcriptome	Oligodendrocytes	coloc	Roche_AD, Roche_MS, Columbia_AD, Mathys_AD, Zhou_AD	COLOC_R				0.0574659	35915177	10.1038/s41593-022-01128-z	Bryois J et al	Brain
MEF2C	Q06413	6996	TRANS	PGC3_SCZ_NoUKB	DECODE_Specific	+,NA		0.212405	0.212405	DECODE	DECODE	0.628723	1446.69	PGC3_SCZ	MEF2C	Transcriptome	Microglia	coloc	Roche_AD, Roche_MS, Columbia_AD, Mathys_AD, Zhou_AD	COLOC_R				0.0565807	35915177	10.1038/s41593-022-01128-z	Bryois J et al	Brain
MEF2C	Q06413	6996	TRANS	PGC3_SCZ_NoUKB	DECODE_Specific	+,NA		0.212405	0.212405	DECODE	DECODE	0.628723	1446.69	PGC3_SCZ	MEF2C	Transcriptome	Excitatory neurons	coloc	Roche_AD, Roche_MS, Columbia_AD, Mathys_AD, Zhou_AD	COLOC_R				0.0563313	35915177	10.1038/s41593-022-01128-z	Bryois J et al	Brain
MEF2C	Q06413	6996	TRANS	PGC3_SCZ_NoUKB	DECODE_Specific	+,NA		0.212405	0.212405	DECODE	DECODE	0.628723	1446.69	PGC3_SCZ	MEF2C	Transcriptome	Oligodendrocytes	coloc	Roche_AD, Roche_MS, Columbia_AD, Mathys_AD, Zhou_AD	COLOC_R				0.0562796	35915177	10.1038/s41593-022-01128-z	Bryois J et al	Brain
MEF2C	Q06413	6996	TRANS	PGC3_SCZ_NoUKB	DECODE_Specific	+,NA		0.212405	0.212405	DECODE	DECODE	0.628723	1446.69	PGC3_SCZ	MEF2C	Transcriptome	Oligodendrocytes	coloc	Roche_AD, Roche_MS, Columbia_AD, Mathys_AD, Zhou_AD	COLOC_R				0.0562312	35915177	10.1038/s41593-022-01128-z	Bryois J et al	Brain
MEF2C	Q06413	6996	TRANS	PGC3_SCZ_NoUKB	DECODE_Specific	+,NA		0.212405	0.212405	DECODE	DECODE	0.628723	1446.69	PGC3_SCZ	MEF2C	Transcriptome	Inhibitory neurons	coloc	Roche_AD, Roche_MS, Columbia_AD, Mathys_AD, Zhou_AD	COLOC_R				0.0536377	35915177	10.1038/s41593-022-01128-z	Bryois J et al	Brain
MEF2C	Q06413	6996	TRANS	PGC3_SCZ_NoUKB	DECODE_Specific	+,NA		0.212405	0.212405	DECODE	DECODE	0.628723	1446.69	PGC3_SCZ	MEF2C	Transcriptome	Excitatory neurons	coloc	Roche_AD, Roche_MS, Columbia_AD, Mathys_AD, Zhou_AD	COLOC_R				0.053543	35915177	10.1038/s41593-022-01128-z	Bryois J et al	Brain
MEF2C	Q06413	6996	TRANS	PGC3_SCZ_NoUKB	DECODE_Specific	+,NA		0.212405	0.212405	DECODE	DECODE	0.628723	1446.69	PGC3_SCZ	MEF2C	Transcriptome	Oligodendrocytes	coloc	Roche_AD, Roche_MS, Columbia_AD, Mathys_AD, Zhou_AD	COLOC_R				0.0522331	35915177	10.1038/s41593-022-01128-z	Bryois J et al	Brain
MEF2C	Q06413	6996	TRANS	PGC3_SCZ_NoUKB	DECODE_Specific	+,NA		0.212405	0.212405	DECODE	DECODE	0.628723	1446.69	PGC3_SCZ	MEF2C	Transcriptome	Astrocytes	coloc	Roche_AD, Roche_MS, Columbia_AD, Mathys_AD, Zhou_AD	COLOC_R				0.05125	35915177	10.1038/s41593-022-01128-z	Bryois J et al	Brain
MEF2C	Q06413	6996	TRANS	PGC3_SCZ_NoUKB	DECODE_Specific	+,NA		0.212405	0.212405	DECODE	DECODE	0.628723	1446.69	PGC3_SCZ	MEF2C	Transcriptome	Oligodendrocytes	coloc	Roche_AD, Roche_MS, Columbia_AD, Mathys_AD, Zhou_AD	COLOC_R				0.0509564	35915177	10.1038/s41593-022-01128-z	Bryois J et al	Brain
MEF2C	Q06413	6996	TRANS	PGC3_SCZ_NoUKB	DECODE_Specific	+,NA		0.212405	0.212405	DECODE	DECODE	0.628723	1446.69	PGC3_SCZ	MEF2C	Transcriptome	Astrocytes	coloc	Roche_AD, Roche_MS, Columbia_AD, Mathys_AD, Zhou_AD	COLOC_R				0.0492633	35915177	10.1038/s41593-022-01128-z	Bryois J et al	Brain
MEF2C	Q06413	6996	TRANS	PGC3_SCZ_NoUKB	DECODE_Specific	+,NA		0.212405	0.212405	DECODE	DECODE	0.628723	1446.69	PGC3_SCZ	MEF2C	Transcriptome	Oligodendrocytes	coloc	Roche_AD, Roche_MS, Columbia_AD, Mathys_AD, Zhou_AD	COLOC_R				0.049213	35915177	10.1038/s41593-022-01128-z	Bryois J et al	Brain
MEF2C	Q06413	6996	TRANS	PGC3_SCZ_NoUKB	DECODE_Specific	+,NA		0.212405	0.212405	DECODE	DECODE	0.628723	1446.69	PGC3_SCZ	MEF2C	Transcriptome	Excitatory neurons	coloc	Roche_AD, Roche_MS, Columbia_AD, Mathys_AD, Zhou_AD	COLOC_R				0.0472146	35915177	10.1038/s41593-022-01128-z	Bryois J et al	Brain
MEF2C	Q06413	6996	TRANS	PGC3_SCZ_NoUKB	DECODE_Specific	+,NA		0.212405	0.212405	DECODE	DECODE	0.628723	1446.69	PGC3_SCZ	MEF2C	Transcriptome	Oligodendrocytes	coloc	Roche_AD, Roche_MS, Columbia_AD, Mathys_AD, Zhou_AD	COLOC_R				0.0443366	35915177	10.1038/s41593-022-01128-z	Bryois J et al	Brain
MEF2C	Q06413	6996	TRANS	PGC3_SCZ_NoUKB	DECODE_Specific	+,NA		0.212405	0.212405	DECODE	DECODE	0.628723	1446.69	PGC3_SCZ	MEF2C	Transcriptome	Excitatory neurons	coloc	Roche_AD, Roche_MS, Columbia_AD, Mathys_AD, Zhou_AD	COLOC_R				0.0382358	35915177	10.1038/s41593-022-01128-z	Bryois J et al	Brain
MEF2C	Q06413	6996	TRANS	PGC3_SCZ_NoUKB	DECODE_Specific	+,NA		0.212405	0.212405	DECODE	DECODE	0.628723	1446.69	PGC3_SCZ	MEF2C	Transcriptome	Excitatory neurons	coloc	Roche_AD, Roche_MS, Columbia_AD, Mathys_AD, Zhou_AD	COLOC_R				0.0331706	35915177	10.1038/s41593-022-01128-z	Bryois J et al	Brain
MEGF10	Q96KG7	29634	CIS	PGC3_SCZ_NoUKB	UKBB-PPP_Specific	NA,+		0.00912234	0.00912234	UKBB_PPP	UKBB_PPP	0.14698	34.0993	Deepression_Wray_tall	MEGF10	Transcriptome	BRAIN DLPFC	MR	PsychENCODE	TwoSampleMR	0.05	0.02	0.00239		35296807	10.1038/s41380-022-01507-9	Deng et all Mol Psychiatry	BRAIN
MEGF10	Q96KG7	29634	CIS	PGC3_SCZ_NoUKB	UKBB-PPP_Specific	NA,+		0.00912234	0.00912234	UKBB_PPP	UKBB_PPP	0.14698	34.0993	SCZ_PGC3	MEGF10	Transcriptome_Transcriptlvel	DLPFC	SMR	CMC+GTEX	SMR	0.0267579	0.00912878	0.00337704		35460606	10.1016/j.ajhg.2022.04.004	Jiang eet all Am J Hum Genet	BRAIN
MEGF10	Q96KG7	29634	CIS	PGC3_SCZ_NoUKB	UKBB-PPP_Specific	NA,+		0.00912234	0.00912234	UKBB_PPP	UKBB_PPP	0.14698	34.0993	SCZ_PGC3	MEGF10	Transcriptome_Transcriptlvel	DLPFC	SMR	CMC+GTEX	SMR	-0.0402187	0.0140006	0.00407051		35460606	10.1016/j.ajhg.2022.04.004	Jiang eet all Am J Hum Genet	BRAIN
MEGF10	Q96KG7	29634	CIS	PGC3_SCZ_NoUKB	UKBB-PPP_Specific	NA,+		0.00912234	0.00912234	UKBB_PPP	UKBB_PPP	0.14698	34.0993	SCZ.Clozuk.2018	MEGF10	Transcriptome	BRAIN	SMR	PsychENCODE	SMR	-0.0630963	0.0407324	0.121		30545856	10.1126/science.aat8127	Gandal et all science	BRAIN
MEGF10	Q96KG7	29634	CIS	PGC3_SCZ_NoUKB	UKBB-PPP_Specific	NA,+		0.00912234	0.00912234	UKBB_PPP	UKBB_PPP	0.14698	34.0993	BD.PGC.ruderferCell2018	MEGF10	Transcriptome	BRAIN	SMR	PsychENCODE	SMR	-0.00128588	0.0613887	0.983288		30545856	10.1126/science.aat8127	Gandal et all science	BRAIN
MEGF10	Q96KG7	29634	CIS	PGC3_SCZ_NoUKB	UKBB-PPP_Specific	NA,+		0.00912234	0.00912234	UKBB_PPP	UKBB_PPP	0.14698	34.0993	MDD	MEGF10	Proteiome	BRAIN	SMR	BrainMeta	SMR	0.0405031	0.0208082	0.0515944		37415601	10.3389/fgene.2023.1191264	Gedik et all Front Genet	BRAIN
MEGF10	Q96KG7	29634	CIS	PGC3_SCZ_NoUKB	UKBB-PPP_Specific	NA,+		0.00912234	0.00912234	UKBB_PPP	UKBB_PPP	0.14698	34.0993	BIP	MEGF10	Proteiome	BRAIN	SMR	BrainMeta	SMR	-0.0262776	0.0432082	0.543079		37415601	10.3389/fgene.2023.1191264	Gedik et all Front Genet	BRAIN
MEGF10	Q96KG7	29634	CIS	PGC3_SCZ_NoUKB	UKBB-PPP_Specific	NA,+		0.00912234	0.00912234	UKBB_PPP	UKBB_PPP	0.14698	34.0993	SCZ	MEGF10	Proteiome	BRAIN	SMR	BrainMeta	SMR	0.0261451	0.0384812	0.496868		37415601	10.3389/fgene.2023.1191264	Gedik et all Front Genet	BRAIN
MEGF10	Q96KG7	29634	CIS	PGC3_SCZ_NoUKB	UKBB-PPP_Specific	NA,+		0.00912234	0.00912234	UKBB_PPP	UKBB_PPP	0.14698	34.0993	SCZ.Clozuk.2018	MEGF10	Transcriptome	BRAIN	TWAS	PsychENCODE	FUSION	-0.95642		0.339		30545856	10.1126/science.aat8127	Gandal et all science	BRAIN
MEGF10	Q96KG7	29634	CIS	PGC3_SCZ_NoUKB	UKBB-PPP_Specific	NA,+		0.00912234	0.00912234	UKBB_PPP	UKBB_PPP	0.14698	34.0993	BD.PGC.ruderferCell2018	MEGF10	Transcriptome	BRAIN	TWAS	PsychENCODE	FUSION	0.175221		0.861		30545856	10.1126/science.aat8127	Gandal et all science	BRAIN
MEGF10	Q96KG7	29634	CIS	PGC3_SCZ_NoUKB	UKBB-PPP_Specific	NA,+		0.00912234	0.00912234	UKBB_PPP	UKBB_PPP	0.14698	34.0993	SCZ_PGC2+CLOZUK	MEGF10	Transcriptome	DLPFC	TWAS	Collado-Torres	FUSION	3.98907		6.63e-05		31174959	10.1016/j.neuron.2019.05.013	ColladoTorres_neuron_twas etal. Neuron	BRAIN
MEGF10	Q96KG7	29634	CIS	PGC3_SCZ_NoUKB	UKBB-PPP_Specific	NA,+		0.00912234	0.00912234	UKBB_PPP	UKBB_PPP	0.14698	34.0993	SCZ_PGC2+CLOZUK	MEGF10	Transcriptome	DLPFC	TWAS	Collado-Torres	FUSION	-3.9213		8.81e-05		31174959	10.1016/j.neuron.2019.05.013	ColladoTorres_neuron_twas etal. Neuron	BRAIN
MEGF10	Q96KG7	29634	CIS	PGC3_SCZ_NoUKB	UKBB-PPP_Specific	NA,+		0.00912234	0.00912234	UKBB_PPP	UKBB_PPP	0.14698	34.0993	SCZ_PGC2+CLOZUK	MEGF10	Transcriptome	DLPFC	TWAS	Collado-Torres	FUSION	3.88775		0.000101		31174959	10.1016/j.neuron.2019.05.013	ColladoTorres_neuron_twas etal. Neuron	BRAIN
MEGF10	Q96KG7	29634	CIS	PGC3_SCZ_NoUKB	UKBB-PPP_Specific	NA,+		0.00912234	0.00912234	UKBB_PPP	UKBB_PPP	0.14698	34.0993	SCZ_PGC2+CLOZUK	MEGF10	Transcriptome	DLPFC	TWAS	Collado-Torres	FUSION	3.85992		0.000113		31174959	10.1016/j.neuron.2019.05.013	ColladoTorres_neuron_twas etal. Neuron	BRAIN
MEGF10	Q96KG7	29634	CIS	PGC3_SCZ_NoUKB	UKBB-PPP_Specific	NA,+		0.00912234	0.00912234	UKBB_PPP	UKBB_PPP	0.14698	34.0993	SCZ_PGC2+CLOZUK	MEGF10	Transcriptome	DLPFC	TWAS	Collado-Torres	FUSION	3.748		0.000178		31174959	10.1016/j.neuron.2019.05.013	ColladoTorres_neuron_twas etal. Neuron	BRAIN
MEGF10	Q96KG7	29634	CIS	PGC3_SCZ_NoUKB	UKBB-PPP_Specific	NA,+		0.00912234	0.00912234	UKBB_PPP	UKBB_PPP	0.14698	34.0993	SCZ_PGC2+CLOZUK	MEGF10	Transcriptome	HIPPO	TWAS	Collado-Torres	FUSION	3.78567		0.000153		31174959	10.1016/j.neuron.2019.05.013	ColladoTorres_neuron_twas etal. Neuron	BRAIN
MEGF10	Q96KG7	29634	CIS	PGC3_SCZ_NoUKB	UKBB-PPP_Specific	NA,+		0.00912234	0.00912234	UKBB_PPP	UKBB_PPP	0.14698	34.0993	SCZ_PGC2+CLOZUK	MEGF10	Transcriptome	HIPPO	TWAS	Collado-Torres	FUSION	3.73619		0.000187		31174959	10.1016/j.neuron.2019.05.013	ColladoTorres_neuron_twas etal. Neuron	BRAIN
MEGF10	Q96KG7	29634	CIS	PGC3_SCZ_NoUKB	UKBB-PPP_Specific	NA,+		0.00912234	0.00912234	UKBB_PPP	UKBB_PPP	0.14698	34.0993	SCZ_PGC2+CLOZUK	MEGF10	Transcriptome	HIPPO	TWAS	Collado-Torres	FUSION	-3.42318		0.000619		31174959	10.1016/j.neuron.2019.05.013	ColladoTorres_neuron_twas etal. Neuron	BRAIN
MEGF10	Q96KG7	29634	CIS	PGC3_SCZ_NoUKB	UKBB-PPP_Specific	NA,+		0.00912234	0.00912234	UKBB_PPP	UKBB_PPP	0.14698	34.0993	Depression Howard et all	MEGF10	Proteiome	BRAIN	PWAS	ROS/MAP	FUSION	0.352		0.725		33846625	10.1038/s41593-021-00832-6	Wingo Nat Neurosci	BRAIN
MEGF10	Q96KG7	29634	CIS	PGC3_SCZ_NoUKB	UKBB-PPP_Specific	NA,+		0.00912234	0.00912234	UKBB_PPP	UKBB_PPP	0.14698	34.0993	Schizophrenia	MEGF10	Transcriptome	brain caudate nucleus	TWAS	Gtex	Fusion			0.020569		36319771	10.1038/s41593-022-01182-7	Benjamin KJM	brain caudate nucleus
MEGF10	Q96KG7	29634	CIS	BIP_PGC3_noukb	UKBB-PPP_Specific	NA,+		0.237339	0.237339	UKBB_PPP	UKBB_PPP	0.87752	887.173	Deepression_Wray_tall	MEGF10	Transcriptome	BRAIN DLPFC	MR	PsychENCODE	TwoSampleMR	0.05	0.02	0.00239		35296807	10.1038/s41380-022-01507-9	Deng et all Mol Psychiatry	BRAIN
MEGF10	Q96KG7	29634	CIS	BIP_PGC3_noukb	UKBB-PPP_Specific	NA,+		0.237339	0.237339	UKBB_PPP	UKBB_PPP	0.87752	887.173	SCZ_PGC3	MEGF10	Transcriptome_Transcriptlvel	DLPFC	SMR	CMC+GTEX	SMR	0.0267579	0.00912878	0.00337704		35460606	10.1016/j.ajhg.2022.04.004	Jiang eet all Am J Hum Genet	BRAIN
MEGF10	Q96KG7	29634	CIS	BIP_PGC3_noukb	UKBB-PPP_Specific	NA,+		0.237339	0.237339	UKBB_PPP	UKBB_PPP	0.87752	887.173	SCZ_PGC3	MEGF10	Transcriptome_Transcriptlvel	DLPFC	SMR	CMC+GTEX	SMR	-0.0402187	0.0140006	0.00407051		35460606	10.1016/j.ajhg.2022.04.004	Jiang eet all Am J Hum Genet	BRAIN
MEGF10	Q96KG7	29634	CIS	BIP_PGC3_noukb	UKBB-PPP_Specific	NA,+		0.237339	0.237339	UKBB_PPP	UKBB_PPP	0.87752	887.173	SCZ.Clozuk.2018	MEGF10	Transcriptome	BRAIN	SMR	PsychENCODE	SMR	-0.0630963	0.0407324	0.121		30545856	10.1126/science.aat8127	Gandal et all science	BRAIN
MEGF10	Q96KG7	29634	CIS	BIP_PGC3_noukb	UKBB-PPP_Specific	NA,+		0.237339	0.237339	UKBB_PPP	UKBB_PPP	0.87752	887.173	BD.PGC.ruderferCell2018	MEGF10	Transcriptome	BRAIN	SMR	PsychENCODE	SMR	-0.00128588	0.0613887	0.983288		30545856	10.1126/science.aat8127	Gandal et all science	BRAIN
MEGF10	Q96KG7	29634	CIS	BIP_PGC3_noukb	UKBB-PPP_Specific	NA,+		0.237339	0.237339	UKBB_PPP	UKBB_PPP	0.87752	887.173	MDD	MEGF10	Proteiome	BRAIN	SMR	BrainMeta	SMR	0.0405031	0.0208082	0.0515944		37415601	10.3389/fgene.2023.1191264	Gedik et all Front Genet	BRAIN
MEGF10	Q96KG7	29634	CIS	BIP_PGC3_noukb	UKBB-PPP_Specific	NA,+		0.237339	0.237339	UKBB_PPP	UKBB_PPP	0.87752	887.173	BIP	MEGF10	Proteiome	BRAIN	SMR	BrainMeta	SMR	-0.0262776	0.0432082	0.543079		37415601	10.3389/fgene.2023.1191264	Gedik et all Front Genet	BRAIN
MEGF10	Q96KG7	29634	CIS	BIP_PGC3_noukb	UKBB-PPP_Specific	NA,+		0.237339	0.237339	UKBB_PPP	UKBB_PPP	0.87752	887.173	SCZ	MEGF10	Proteiome	BRAIN	SMR	BrainMeta	SMR	0.0261451	0.0384812	0.496868		37415601	10.3389/fgene.2023.1191264	Gedik et all Front Genet	BRAIN
MEGF10	Q96KG7	29634	CIS	BIP_PGC3_noukb	UKBB-PPP_Specific	NA,+		0.237339	0.237339	UKBB_PPP	UKBB_PPP	0.87752	887.173	SCZ.Clozuk.2018	MEGF10	Transcriptome	BRAIN	TWAS	PsychENCODE	FUSION	-0.95642		0.339		30545856	10.1126/science.aat8127	Gandal et all science	BRAIN
MEGF10	Q96KG7	29634	CIS	BIP_PGC3_noukb	UKBB-PPP_Specific	NA,+		0.237339	0.237339	UKBB_PPP	UKBB_PPP	0.87752	887.173	BD.PGC.ruderferCell2018	MEGF10	Transcriptome	BRAIN	TWAS	PsychENCODE	FUSION	0.175221		0.861		30545856	10.1126/science.aat8127	Gandal et all science	BRAIN
MEGF10	Q96KG7	29634	CIS	BIP_PGC3_noukb	UKBB-PPP_Specific	NA,+		0.237339	0.237339	UKBB_PPP	UKBB_PPP	0.87752	887.173	SCZ_PGC2+CLOZUK	MEGF10	Transcriptome	DLPFC	TWAS	Collado-Torres	FUSION	3.98907		6.63e-05		31174959	10.1016/j.neuron.2019.05.013	ColladoTorres_neuron_twas etal. Neuron	BRAIN
MEGF10	Q96KG7	29634	CIS	BIP_PGC3_noukb	UKBB-PPP_Specific	NA,+		0.237339	0.237339	UKBB_PPP	UKBB_PPP	0.87752	887.173	SCZ_PGC2+CLOZUK	MEGF10	Transcriptome	DLPFC	TWAS	Collado-Torres	FUSION	-3.9213		8.81e-05		31174959	10.1016/j.neuron.2019.05.013	ColladoTorres_neuron_twas etal. Neuron	BRAIN
MEGF10	Q96KG7	29634	CIS	BIP_PGC3_noukb	UKBB-PPP_Specific	NA,+		0.237339	0.237339	UKBB_PPP	UKBB_PPP	0.87752	887.173	SCZ_PGC2+CLOZUK	MEGF10	Transcriptome	DLPFC	TWAS	Collado-Torres	FUSION	3.88775		0.000101		31174959	10.1016/j.neuron.2019.05.013	ColladoTorres_neuron_twas etal. Neuron	BRAIN
MEGF10	Q96KG7	29634	CIS	BIP_PGC3_noukb	UKBB-PPP_Specific	NA,+		0.237339	0.237339	UKBB_PPP	UKBB_PPP	0.87752	887.173	SCZ_PGC2+CLOZUK	MEGF10	Transcriptome	DLPFC	TWAS	Collado-Torres	FUSION	3.85992		0.000113		31174959	10.1016/j.neuron.2019.05.013	ColladoTorres_neuron_twas etal. Neuron	BRAIN
MEGF10	Q96KG7	29634	CIS	BIP_PGC3_noukb	UKBB-PPP_Specific	NA,+		0.237339	0.237339	UKBB_PPP	UKBB_PPP	0.87752	887.173	SCZ_PGC2+CLOZUK	MEGF10	Transcriptome	DLPFC	TWAS	Collado-Torres	FUSION	3.748		0.000178		31174959	10.1016/j.neuron.2019.05.013	ColladoTorres_neuron_twas etal. Neuron	BRAIN
MEGF10	Q96KG7	29634	CIS	BIP_PGC3_noukb	UKBB-PPP_Specific	NA,+		0.237339	0.237339	UKBB_PPP	UKBB_PPP	0.87752	887.173	SCZ_PGC2+CLOZUK	MEGF10	Transcriptome	HIPPO	TWAS	Collado-Torres	FUSION	3.78567		0.000153		31174959	10.1016/j.neuron.2019.05.013	ColladoTorres_neuron_twas etal. Neuron	BRAIN
MEGF10	Q96KG7	29634	CIS	BIP_PGC3_noukb	UKBB-PPP_Specific	NA,+		0.237339	0.237339	UKBB_PPP	UKBB_PPP	0.87752	887.173	SCZ_PGC2+CLOZUK	MEGF10	Transcriptome	HIPPO	TWAS	Collado-Torres	FUSION	3.73619		0.000187		31174959	10.1016/j.neuron.2019.05.013	ColladoTorres_neuron_twas etal. Neuron	BRAIN
MEGF10	Q96KG7	29634	CIS	BIP_PGC3_noukb	UKBB-PPP_Specific	NA,+		0.237339	0.237339	UKBB_PPP	UKBB_PPP	0.87752	887.173	SCZ_PGC2+CLOZUK	MEGF10	Transcriptome	HIPPO	TWAS	Collado-Torres	FUSION	-3.42318		0.000619		31174959	10.1016/j.neuron.2019.05.013	ColladoTorres_neuron_twas etal. Neuron	BRAIN
MEGF10	Q96KG7	29634	CIS	BIP_PGC3_noukb	UKBB-PPP_Specific	NA,+		0.237339	0.237339	UKBB_PPP	UKBB_PPP	0.87752	887.173	Depression Howard et all	MEGF10	Proteiome	BRAIN	PWAS	ROS/MAP	FUSION	0.352		0.725		33846625	10.1038/s41593-021-00832-6	Wingo Nat Neurosci	BRAIN
MEGF10	Q96KG7	29634	CIS	BIP_PGC3_noukb	UKBB-PPP_Specific	NA,+		0.237339	0.237339	UKBB_PPP	UKBB_PPP	0.87752	887.173	Schizophrenia	MEGF10	Transcriptome	brain caudate nucleus	TWAS	Gtex	Fusion			0.020569		36319771	10.1038/s41593-022-01182-7	Benjamin KJM	brain caudate nucleus
MEGF10	Q96KG7	29634	CIS	Depression_iPSYCH_2023	UKBB-PPP_Specific	NA,-		0.491708	0.491708	UKBB_PPP	UKBB_PPP	1.19506	1838	Deepression_Wray_tall	MEGF10	Transcriptome	BRAIN DLPFC	MR	PsychENCODE	TwoSampleMR	0.05	0.02	0.00239		35296807	10.1038/s41380-022-01507-9	Deng et all Mol Psychiatry	BRAIN
MEGF10	Q96KG7	29634	CIS	Depression_iPSYCH_2023	UKBB-PPP_Specific	NA,-		0.491708	0.491708	UKBB_PPP	UKBB_PPP	1.19506	1838	SCZ_PGC3	MEGF10	Transcriptome_Transcriptlvel	DLPFC	SMR	CMC+GTEX	SMR	0.0267579	0.00912878	0.00337704		35460606	10.1016/j.ajhg.2022.04.004	Jiang eet all Am J Hum Genet	BRAIN
MEGF10	Q96KG7	29634	CIS	Depression_iPSYCH_2023	UKBB-PPP_Specific	NA,-		0.491708	0.491708	UKBB_PPP	UKBB_PPP	1.19506	1838	SCZ_PGC3	MEGF10	Transcriptome_Transcriptlvel	DLPFC	SMR	CMC+GTEX	SMR	-0.0402187	0.0140006	0.00407051		35460606	10.1016/j.ajhg.2022.04.004	Jiang eet all Am J Hum Genet	BRAIN
MEGF10	Q96KG7	29634	CIS	Depression_iPSYCH_2023	UKBB-PPP_Specific	NA,-		0.491708	0.491708	UKBB_PPP	UKBB_PPP	1.19506	1838	SCZ.Clozuk.2018	MEGF10	Transcriptome	BRAIN	SMR	PsychENCODE	SMR	-0.0630963	0.0407324	0.121		30545856	10.1126/science.aat8127	Gandal et all science	BRAIN
MEGF10	Q96KG7	29634	CIS	Depression_iPSYCH_2023	UKBB-PPP_Specific	NA,-		0.491708	0.491708	UKBB_PPP	UKBB_PPP	1.19506	1838	BD.PGC.ruderferCell2018	MEGF10	Transcriptome	BRAIN	SMR	PsychENCODE	SMR	-0.00128588	0.0613887	0.983288		30545856	10.1126/science.aat8127	Gandal et all science	BRAIN
MEGF10	Q96KG7	29634	CIS	Depression_iPSYCH_2023	UKBB-PPP_Specific	NA,-		0.491708	0.491708	UKBB_PPP	UKBB_PPP	1.19506	1838	MDD	MEGF10	Proteiome	BRAIN	SMR	BrainMeta	SMR	0.0405031	0.0208082	0.0515944		37415601	10.3389/fgene.2023.1191264	Gedik et all Front Genet	BRAIN
MEGF10	Q96KG7	29634	CIS	Depression_iPSYCH_2023	UKBB-PPP_Specific	NA,-		0.491708	0.491708	UKBB_PPP	UKBB_PPP	1.19506	1838	BIP	MEGF10	Proteiome	BRAIN	SMR	BrainMeta	SMR	-0.0262776	0.0432082	0.543079		37415601	10.3389/fgene.2023.1191264	Gedik et all Front Genet	BRAIN
MEGF10	Q96KG7	29634	CIS	Depression_iPSYCH_2023	UKBB-PPP_Specific	NA,-		0.491708	0.491708	UKBB_PPP	UKBB_PPP	1.19506	1838	SCZ	MEGF10	Proteiome	BRAIN	SMR	BrainMeta	SMR	0.0261451	0.0384812	0.496868		37415601	10.3389/fgene.2023.1191264	Gedik et all Front Genet	BRAIN
MEGF10	Q96KG7	29634	CIS	Depression_iPSYCH_2023	UKBB-PPP_Specific	NA,-		0.491708	0.491708	UKBB_PPP	UKBB_PPP	1.19506	1838	SCZ.Clozuk.2018	MEGF10	Transcriptome	BRAIN	TWAS	PsychENCODE	FUSION	-0.95642		0.339		30545856	10.1126/science.aat8127	Gandal et all science	BRAIN
MEGF10	Q96KG7	29634	CIS	Depression_iPSYCH_2023	UKBB-PPP_Specific	NA,-		0.491708	0.491708	UKBB_PPP	UKBB_PPP	1.19506	1838	BD.PGC.ruderferCell2018	MEGF10	Transcriptome	BRAIN	TWAS	PsychENCODE	FUSION	0.175221		0.861		30545856	10.1126/science.aat8127	Gandal et all science	BRAIN
MEGF10	Q96KG7	29634	CIS	Depression_iPSYCH_2023	UKBB-PPP_Specific	NA,-		0.491708	0.491708	UKBB_PPP	UKBB_PPP	1.19506	1838	SCZ_PGC2+CLOZUK	MEGF10	Transcriptome	DLPFC	TWAS	Collado-Torres	FUSION	3.98907		6.63e-05		31174959	10.1016/j.neuron.2019.05.013	ColladoTorres_neuron_twas etal. Neuron	BRAIN
MEGF10	Q96KG7	29634	CIS	Depression_iPSYCH_2023	UKBB-PPP_Specific	NA,-		0.491708	0.491708	UKBB_PPP	UKBB_PPP	1.19506	1838	SCZ_PGC2+CLOZUK	MEGF10	Transcriptome	DLPFC	TWAS	Collado-Torres	FUSION	-3.9213		8.81e-05		31174959	10.1016/j.neuron.2019.05.013	ColladoTorres_neuron_twas etal. Neuron	BRAIN
MEGF10	Q96KG7	29634	CIS	Depression_iPSYCH_2023	UKBB-PPP_Specific	NA,-		0.491708	0.491708	UKBB_PPP	UKBB_PPP	1.19506	1838	SCZ_PGC2+CLOZUK	MEGF10	Transcriptome	DLPFC	TWAS	Collado-Torres	FUSION	3.88775		0.000101		31174959	10.1016/j.neuron.2019.05.013	ColladoTorres_neuron_twas etal. Neuron	BRAIN
MEGF10	Q96KG7	29634	CIS	Depression_iPSYCH_2023	UKBB-PPP_Specific	NA,-		0.491708	0.491708	UKBB_PPP	UKBB_PPP	1.19506	1838	SCZ_PGC2+CLOZUK	MEGF10	Transcriptome	DLPFC	TWAS	Collado-Torres	FUSION	3.85992		0.000113		31174959	10.1016/j.neuron.2019.05.013	ColladoTorres_neuron_twas etal. Neuron	BRAIN
MEGF10	Q96KG7	29634	CIS	Depression_iPSYCH_2023	UKBB-PPP_Specific	NA,-		0.491708	0.491708	UKBB_PPP	UKBB_PPP	1.19506	1838	SCZ_PGC2+CLOZUK	MEGF10	Transcriptome	DLPFC	TWAS	Collado-Torres	FUSION	3.748		0.000178		31174959	10.1016/j.neuron.2019.05.013	ColladoTorres_neuron_twas etal. Neuron	BRAIN
MEGF10	Q96KG7	29634	CIS	Depression_iPSYCH_2023	UKBB-PPP_Specific	NA,-		0.491708	0.491708	UKBB_PPP	UKBB_PPP	1.19506	1838	SCZ_PGC2+CLOZUK	MEGF10	Transcriptome	HIPPO	TWAS	Collado-Torres	FUSION	3.78567		0.000153		31174959	10.1016/j.neuron.2019.05.013	ColladoTorres_neuron_twas etal. Neuron	BRAIN
MEGF10	Q96KG7	29634	CIS	Depression_iPSYCH_2023	UKBB-PPP_Specific	NA,-		0.491708	0.491708	UKBB_PPP	UKBB_PPP	1.19506	1838	SCZ_PGC2+CLOZUK	MEGF10	Transcriptome	HIPPO	TWAS	Collado-Torres	FUSION	3.73619		0.000187		31174959	10.1016/j.neuron.2019.05.013	ColladoTorres_neuron_twas etal. Neuron	BRAIN
MEGF10	Q96KG7	29634	CIS	Depression_iPSYCH_2023	UKBB-PPP_Specific	NA,-		0.491708	0.491708	UKBB_PPP	UKBB_PPP	1.19506	1838	SCZ_PGC2+CLOZUK	MEGF10	Transcriptome	HIPPO	TWAS	Collado-Torres	FUSION	-3.42318		0.000619		31174959	10.1016/j.neuron.2019.05.013	ColladoTorres_neuron_twas etal. Neuron	BRAIN
MEGF10	Q96KG7	29634	CIS	Depression_iPSYCH_2023	UKBB-PPP_Specific	NA,-		0.491708	0.491708	UKBB_PPP	UKBB_PPP	1.19506	1838	Depression Howard et all	MEGF10	Proteiome	BRAIN	PWAS	ROS/MAP	FUSION	0.352		0.725		33846625	10.1038/s41593-021-00832-6	Wingo Nat Neurosci	BRAIN
MEGF10	Q96KG7	29634	CIS	Depression_iPSYCH_2023	UKBB-PPP_Specific	NA,-		0.491708	0.491708	UKBB_PPP	UKBB_PPP	1.19506	1838	Schizophrenia	MEGF10	Transcriptome	brain caudate nucleus	TWAS	Gtex	Fusion			0.020569		36319771	10.1038/s41593-022-01182-7	Benjamin KJM	brain caudate nucleus
MEGF10	Q96KG7	29634	CIS	Cognition_Meta	UKBB-PPP_Specific	NA,-		0.953379	0.953379	UKBB_PPP	UKBB_PPP	1.44222	3563.73	Deepression_Wray_tall	MEGF10	Transcriptome	BRAIN DLPFC	MR	PsychENCODE	TwoSampleMR	0.05	0.02	0.00239		35296807	10.1038/s41380-022-01507-9	Deng et all Mol Psychiatry	BRAIN
MEGF10	Q96KG7	29634	CIS	Cognition_Meta	UKBB-PPP_Specific	NA,-		0.953379	0.953379	UKBB_PPP	UKBB_PPP	1.44222	3563.73	SCZ_PGC3	MEGF10	Transcriptome_Transcriptlvel	DLPFC	SMR	CMC+GTEX	SMR	0.0267579	0.00912878	0.00337704		35460606	10.1016/j.ajhg.2022.04.004	Jiang eet all Am J Hum Genet	BRAIN
MEGF10	Q96KG7	29634	CIS	Cognition_Meta	UKBB-PPP_Specific	NA,-		0.953379	0.953379	UKBB_PPP	UKBB_PPP	1.44222	3563.73	SCZ_PGC3	MEGF10	Transcriptome_Transcriptlvel	DLPFC	SMR	CMC+GTEX	SMR	-0.0402187	0.0140006	0.00407051		35460606	10.1016/j.ajhg.2022.04.004	Jiang eet all Am J Hum Genet	BRAIN
MEGF10	Q96KG7	29634	CIS	Cognition_Meta	UKBB-PPP_Specific	NA,-		0.953379	0.953379	UKBB_PPP	UKBB_PPP	1.44222	3563.73	SCZ.Clozuk.2018	MEGF10	Transcriptome	BRAIN	SMR	PsychENCODE	SMR	-0.0630963	0.0407324	0.121		30545856	10.1126/science.aat8127	Gandal et all science	BRAIN
MEGF10	Q96KG7	29634	CIS	Cognition_Meta	UKBB-PPP_Specific	NA,-		0.953379	0.953379	UKBB_PPP	UKBB_PPP	1.44222	3563.73	BD.PGC.ruderferCell2018	MEGF10	Transcriptome	BRAIN	SMR	PsychENCODE	SMR	-0.00128588	0.0613887	0.983288		30545856	10.1126/science.aat8127	Gandal et all science	BRAIN
MEGF10	Q96KG7	29634	CIS	Cognition_Meta	UKBB-PPP_Specific	NA,-		0.953379	0.953379	UKBB_PPP	UKBB_PPP	1.44222	3563.73	MDD	MEGF10	Proteiome	BRAIN	SMR	BrainMeta	SMR	0.0405031	0.0208082	0.0515944		37415601	10.3389/fgene.2023.1191264	Gedik et all Front Genet	BRAIN
MEGF10	Q96KG7	29634	CIS	Cognition_Meta	UKBB-PPP_Specific	NA,-		0.953379	0.953379	UKBB_PPP	UKBB_PPP	1.44222	3563.73	BIP	MEGF10	Proteiome	BRAIN	SMR	BrainMeta	SMR	-0.0262776	0.0432082	0.543079		37415601	10.3389/fgene.2023.1191264	Gedik et all Front Genet	BRAIN
MEGF10	Q96KG7	29634	CIS	Cognition_Meta	UKBB-PPP_Specific	NA,-		0.953379	0.953379	UKBB_PPP	UKBB_PPP	1.44222	3563.73	SCZ	MEGF10	Proteiome	BRAIN	SMR	BrainMeta	SMR	0.0261451	0.0384812	0.496868		37415601	10.3389/fgene.2023.1191264	Gedik et all Front Genet	BRAIN
MEGF10	Q96KG7	29634	CIS	Cognition_Meta	UKBB-PPP_Specific	NA,-		0.953379	0.953379	UKBB_PPP	UKBB_PPP	1.44222	3563.73	SCZ.Clozuk.2018	MEGF10	Transcriptome	BRAIN	TWAS	PsychENCODE	FUSION	-0.95642		0.339		30545856	10.1126/science.aat8127	Gandal et all science	BRAIN
MEGF10	Q96KG7	29634	CIS	Cognition_Meta	UKBB-PPP_Specific	NA,-		0.953379	0.953379	UKBB_PPP	UKBB_PPP	1.44222	3563.73	BD.PGC.ruderferCell2018	MEGF10	Transcriptome	BRAIN	TWAS	PsychENCODE	FUSION	0.175221		0.861		30545856	10.1126/science.aat8127	Gandal et all science	BRAIN
MEGF10	Q96KG7	29634	CIS	Cognition_Meta	UKBB-PPP_Specific	NA,-		0.953379	0.953379	UKBB_PPP	UKBB_PPP	1.44222	3563.73	SCZ_PGC2+CLOZUK	MEGF10	Transcriptome	DLPFC	TWAS	Collado-Torres	FUSION	3.98907		6.63e-05		31174959	10.1016/j.neuron.2019.05.013	ColladoTorres_neuron_twas etal. Neuron	BRAIN
MEGF10	Q96KG7	29634	CIS	Cognition_Meta	UKBB-PPP_Specific	NA,-		0.953379	0.953379	UKBB_PPP	UKBB_PPP	1.44222	3563.73	SCZ_PGC2+CLOZUK	MEGF10	Transcriptome	DLPFC	TWAS	Collado-Torres	FUSION	-3.9213		8.81e-05		31174959	10.1016/j.neuron.2019.05.013	ColladoTorres_neuron_twas etal. Neuron	BRAIN
MEGF10	Q96KG7	29634	CIS	Cognition_Meta	UKBB-PPP_Specific	NA,-		0.953379	0.953379	UKBB_PPP	UKBB_PPP	1.44222	3563.73	SCZ_PGC2+CLOZUK	MEGF10	Transcriptome	DLPFC	TWAS	Collado-Torres	FUSION	3.88775		0.000101		31174959	10.1016/j.neuron.2019.05.013	ColladoTorres_neuron_twas etal. Neuron	BRAIN
MEGF10	Q96KG7	29634	CIS	Cognition_Meta	UKBB-PPP_Specific	NA,-		0.953379	0.953379	UKBB_PPP	UKBB_PPP	1.44222	3563.73	SCZ_PGC2+CLOZUK	MEGF10	Transcriptome	DLPFC	TWAS	Collado-Torres	FUSION	3.85992		0.000113		31174959	10.1016/j.neuron.2019.05.013	ColladoTorres_neuron_twas etal. Neuron	BRAIN
MEGF10	Q96KG7	29634	CIS	Cognition_Meta	UKBB-PPP_Specific	NA,-		0.953379	0.953379	UKBB_PPP	UKBB_PPP	1.44222	3563.73	SCZ_PGC2+CLOZUK	MEGF10	Transcriptome	DLPFC	TWAS	Collado-Torres	FUSION	3.748		0.000178		31174959	10.1016/j.neuron.2019.05.013	ColladoTorres_neuron_twas etal. Neuron	BRAIN
MEGF10	Q96KG7	29634	CIS	Cognition_Meta	UKBB-PPP_Specific	NA,-		0.953379	0.953379	UKBB_PPP	UKBB_PPP	1.44222	3563.73	SCZ_PGC2+CLOZUK	MEGF10	Transcriptome	HIPPO	TWAS	Collado-Torres	FUSION	3.78567		0.000153		31174959	10.1016/j.neuron.2019.05.013	ColladoTorres_neuron_twas etal. Neuron	BRAIN
MEGF10	Q96KG7	29634	CIS	Cognition_Meta	UKBB-PPP_Specific	NA,-		0.953379	0.953379	UKBB_PPP	UKBB_PPP	1.44222	3563.73	SCZ_PGC2+CLOZUK	MEGF10	Transcriptome	HIPPO	TWAS	Collado-Torres	FUSION	3.73619		0.000187		31174959	10.1016/j.neuron.2019.05.013	ColladoTorres_neuron_twas etal. Neuron	BRAIN
MEGF10	Q96KG7	29634	CIS	Cognition_Meta	UKBB-PPP_Specific	NA,-		0.953379	0.953379	UKBB_PPP	UKBB_PPP	1.44222	3563.73	SCZ_PGC2+CLOZUK	MEGF10	Transcriptome	HIPPO	TWAS	Collado-Torres	FUSION	-3.42318		0.000619		31174959	10.1016/j.neuron.2019.05.013	ColladoTorres_neuron_twas etal. Neuron	BRAIN
MEGF10	Q96KG7	29634	CIS	Cognition_Meta	UKBB-PPP_Specific	NA,-		0.953379	0.953379	UKBB_PPP	UKBB_PPP	1.44222	3563.73	Depression Howard et all	MEGF10	Proteiome	BRAIN	PWAS	ROS/MAP	FUSION	0.352		0.725		33846625	10.1038/s41593-021-00832-6	Wingo Nat Neurosci	BRAIN
MEGF10	Q96KG7	29634	CIS	Cognition_Meta	UKBB-PPP_Specific	NA,-		0.953379	0.953379	UKBB_PPP	UKBB_PPP	1.44222	3563.73	Schizophrenia	MEGF10	Transcriptome	brain caudate nucleus	TWAS	Gtex	Fusion			0.020569		36319771	10.1038/s41593-022-01182-7	Benjamin KJM	brain caudate nucleus
MEGF10	Q96KG7	29634	TRANS	BIP_PGC3_noukb	BOTH	+,+	0.0405766	0.00788591	0.858208	DECODE	UKBB_PPP	0.153899	53.7109	Deepression_Wray_tall	MEGF10	Transcriptome	BRAIN DLPFC	MR	PsychENCODE	TwoSampleMR	0.05	0.02	0.00239		35296807	10.1038/s41380-022-01507-9	Deng et all Mol Psychiatry	BRAIN
MEGF10	Q96KG7	29634	TRANS	BIP_PGC3_noukb	BOTH	+,+	0.0405766	0.00788591	0.858208	DECODE	UKBB_PPP	0.153899	53.7109	SCZ_PGC3	MEGF10	Transcriptome_Transcriptlvel	DLPFC	SMR	CMC+GTEX	SMR	0.0267579	0.00912878	0.00337704		35460606	10.1016/j.ajhg.2022.04.004	Jiang eet all Am J Hum Genet	BRAIN
MEGF10	Q96KG7	29634	TRANS	BIP_PGC3_noukb	BOTH	+,+	0.0405766	0.00788591	0.858208	DECODE	UKBB_PPP	0.153899	53.7109	SCZ_PGC3	MEGF10	Transcriptome_Transcriptlvel	DLPFC	SMR	CMC+GTEX	SMR	-0.0402187	0.0140006	0.00407051		35460606	10.1016/j.ajhg.2022.04.004	Jiang eet all Am J Hum Genet	BRAIN
MEGF10	Q96KG7	29634	TRANS	BIP_PGC3_noukb	BOTH	+,+	0.0405766	0.00788591	0.858208	DECODE	UKBB_PPP	0.153899	53.7109	SCZ.Clozuk.2018	MEGF10	Transcriptome	BRAIN	SMR	PsychENCODE	SMR	-0.0630963	0.0407324	0.121		30545856	10.1126/science.aat8127	Gandal et all science	BRAIN
MEGF10	Q96KG7	29634	TRANS	BIP_PGC3_noukb	BOTH	+,+	0.0405766	0.00788591	0.858208	DECODE	UKBB_PPP	0.153899	53.7109	BD.PGC.ruderferCell2018	MEGF10	Transcriptome	BRAIN	SMR	PsychENCODE	SMR	-0.00128588	0.0613887	0.983288		30545856	10.1126/science.aat8127	Gandal et all science	BRAIN
MEGF10	Q96KG7	29634	TRANS	BIP_PGC3_noukb	BOTH	+,+	0.0405766	0.00788591	0.858208	DECODE	UKBB_PPP	0.153899	53.7109	MDD	MEGF10	Proteiome	BRAIN	SMR	BrainMeta	SMR	0.0405031	0.0208082	0.0515944		37415601	10.3389/fgene.2023.1191264	Gedik et all Front Genet	BRAIN
MEGF10	Q96KG7	29634	TRANS	BIP_PGC3_noukb	BOTH	+,+	0.0405766	0.00788591	0.858208	DECODE	UKBB_PPP	0.153899	53.7109	BIP	MEGF10	Proteiome	BRAIN	SMR	BrainMeta	SMR	-0.0262776	0.0432082	0.543079		37415601	10.3389/fgene.2023.1191264	Gedik et all Front Genet	BRAIN
MEGF10	Q96KG7	29634	TRANS	BIP_PGC3_noukb	BOTH	+,+	0.0405766	0.00788591	0.858208	DECODE	UKBB_PPP	0.153899	53.7109	SCZ	MEGF10	Proteiome	BRAIN	SMR	BrainMeta	SMR	0.0261451	0.0384812	0.496868		37415601	10.3389/fgene.2023.1191264	Gedik et all Front Genet	BRAIN
MEGF10	Q96KG7	29634	TRANS	BIP_PGC3_noukb	BOTH	+,+	0.0405766	0.00788591	0.858208	DECODE	UKBB_PPP	0.153899	53.7109	SCZ.Clozuk.2018	MEGF10	Transcriptome	BRAIN	TWAS	PsychENCODE	FUSION	-0.95642		0.339		30545856	10.1126/science.aat8127	Gandal et all science	BRAIN
MEGF10	Q96KG7	29634	TRANS	BIP_PGC3_noukb	BOTH	+,+	0.0405766	0.00788591	0.858208	DECODE	UKBB_PPP	0.153899	53.7109	BD.PGC.ruderferCell2018	MEGF10	Transcriptome	BRAIN	TWAS	PsychENCODE	FUSION	0.175221		0.861		30545856	10.1126/science.aat8127	Gandal et all science	BRAIN
MEGF10	Q96KG7	29634	TRANS	BIP_PGC3_noukb	BOTH	+,+	0.0405766	0.00788591	0.858208	DECODE	UKBB_PPP	0.153899	53.7109	SCZ_PGC2+CLOZUK	MEGF10	Transcriptome	DLPFC	TWAS	Collado-Torres	FUSION	3.98907		6.63e-05		31174959	10.1016/j.neuron.2019.05.013	ColladoTorres_neuron_twas etal. Neuron	BRAIN
MEGF10	Q96KG7	29634	TRANS	BIP_PGC3_noukb	BOTH	+,+	0.0405766	0.00788591	0.858208	DECODE	UKBB_PPP	0.153899	53.7109	SCZ_PGC2+CLOZUK	MEGF10	Transcriptome	DLPFC	TWAS	Collado-Torres	FUSION	-3.9213		8.81e-05		31174959	10.1016/j.neuron.2019.05.013	ColladoTorres_neuron_twas etal. Neuron	BRAIN
MEGF10	Q96KG7	29634	TRANS	BIP_PGC3_noukb	BOTH	+,+	0.0405766	0.00788591	0.858208	DECODE	UKBB_PPP	0.153899	53.7109	SCZ_PGC2+CLOZUK	MEGF10	Transcriptome	DLPFC	TWAS	Collado-Torres	FUSION	3.88775		0.000101		31174959	10.1016/j.neuron.2019.05.013	ColladoTorres_neuron_twas etal. Neuron	BRAIN
MEGF10	Q96KG7	29634	TRANS	BIP_PGC3_noukb	BOTH	+,+	0.0405766	0.00788591	0.858208	DECODE	UKBB_PPP	0.153899	53.7109	SCZ_PGC2+CLOZUK	MEGF10	Transcriptome	DLPFC	TWAS	Collado-Torres	FUSION	3.85992		0.000113		31174959	10.1016/j.neuron.2019.05.013	ColladoTorres_neuron_twas etal. Neuron	BRAIN
MEGF10	Q96KG7	29634	TRANS	BIP_PGC3_noukb	BOTH	+,+	0.0405766	0.00788591	0.858208	DECODE	UKBB_PPP	0.153899	53.7109	SCZ_PGC2+CLOZUK	MEGF10	Transcriptome	DLPFC	TWAS	Collado-Torres	FUSION	3.748		0.000178		31174959	10.1016/j.neuron.2019.05.013	ColladoTorres_neuron_twas etal. Neuron	BRAIN
MEGF10	Q96KG7	29634	TRANS	BIP_PGC3_noukb	BOTH	+,+	0.0405766	0.00788591	0.858208	DECODE	UKBB_PPP	0.153899	53.7109	SCZ_PGC2+CLOZUK	MEGF10	Transcriptome	HIPPO	TWAS	Collado-Torres	FUSION	3.78567		0.000153		31174959	10.1016/j.neuron.2019.05.013	ColladoTorres_neuron_twas etal. Neuron	BRAIN
MEGF10	Q96KG7	29634	TRANS	BIP_PGC3_noukb	BOTH	+,+	0.0405766	0.00788591	0.858208	DECODE	UKBB_PPP	0.153899	53.7109	SCZ_PGC2+CLOZUK	MEGF10	Transcriptome	HIPPO	TWAS	Collado-Torres	FUSION	3.73619		0.000187		31174959	10.1016/j.neuron.2019.05.013	ColladoTorres_neuron_twas etal. Neuron	BRAIN
MEGF10	Q96KG7	29634	TRANS	BIP_PGC3_noukb	BOTH	+,+	0.0405766	0.00788591	0.858208	DECODE	UKBB_PPP	0.153899	53.7109	SCZ_PGC2+CLOZUK	MEGF10	Transcriptome	HIPPO	TWAS	Collado-Torres	FUSION	-3.42318		0.000619		31174959	10.1016/j.neuron.2019.05.013	ColladoTorres_neuron_twas etal. Neuron	BRAIN
MEGF10	Q96KG7	29634	TRANS	BIP_PGC3_noukb	BOTH	+,+	0.0405766	0.00788591	0.858208	DECODE	UKBB_PPP	0.153899	53.7109	Depression Howard et all	MEGF10	Proteiome	BRAIN	PWAS	ROS/MAP	FUSION	0.352		0.725		33846625	10.1038/s41593-021-00832-6	Wingo Nat Neurosci	BRAIN
MEGF10	Q96KG7	29634	TRANS	BIP_PGC3_noukb	BOTH	+,+	0.0405766	0.00788591	0.858208	DECODE	UKBB_PPP	0.153899	53.7109	Schizophrenia	MEGF10	Transcriptome	brain caudate nucleus	TWAS	Gtex	Fusion			0.020569		36319771	10.1038/s41593-022-01182-7	Benjamin KJM	brain caudate nucleus
MEGF10	Q96KG7	29634	TRANS	Cognition_Meta	BOTH	+,+	0.261032	0.225136	0.319121	DECODE	UKBB_PPP	0.744732	1533.4	Deepression_Wray_tall	MEGF10	Transcriptome	BRAIN DLPFC	MR	PsychENCODE	TwoSampleMR	0.05	0.02	0.00239		35296807	10.1038/s41380-022-01507-9	Deng et all Mol Psychiatry	BRAIN
MEGF10	Q96KG7	29634	TRANS	Cognition_Meta	BOTH	+,+	0.261032	0.225136	0.319121	DECODE	UKBB_PPP	0.744732	1533.4	SCZ_PGC3	MEGF10	Transcriptome_Transcriptlvel	DLPFC	SMR	CMC+GTEX	SMR	0.0267579	0.00912878	0.00337704		35460606	10.1016/j.ajhg.2022.04.004	Jiang eet all Am J Hum Genet	BRAIN
MEGF10	Q96KG7	29634	TRANS	Cognition_Meta	BOTH	+,+	0.261032	0.225136	0.319121	DECODE	UKBB_PPP	0.744732	1533.4	SCZ_PGC3	MEGF10	Transcriptome_Transcriptlvel	DLPFC	SMR	CMC+GTEX	SMR	-0.0402187	0.0140006	0.00407051		35460606	10.1016/j.ajhg.2022.04.004	Jiang eet all Am J Hum Genet	BRAIN
MEGF10	Q96KG7	29634	TRANS	Cognition_Meta	BOTH	+,+	0.261032	0.225136	0.319121	DECODE	UKBB_PPP	0.744732	1533.4	SCZ.Clozuk.2018	MEGF10	Transcriptome	BRAIN	SMR	PsychENCODE	SMR	-0.0630963	0.0407324	0.121		30545856	10.1126/science.aat8127	Gandal et all science	BRAIN
MEGF10	Q96KG7	29634	TRANS	Cognition_Meta	BOTH	+,+	0.261032	0.225136	0.319121	DECODE	UKBB_PPP	0.744732	1533.4	BD.PGC.ruderferCell2018	MEGF10	Transcriptome	BRAIN	SMR	PsychENCODE	SMR	-0.00128588	0.0613887	0.983288		30545856	10.1126/science.aat8127	Gandal et all science	BRAIN
MEGF10	Q96KG7	29634	TRANS	Cognition_Meta	BOTH	+,+	0.261032	0.225136	0.319121	DECODE	UKBB_PPP	0.744732	1533.4	MDD	MEGF10	Proteiome	BRAIN	SMR	BrainMeta	SMR	0.0405031	0.0208082	0.0515944		37415601	10.3389/fgene.2023.1191264	Gedik et all Front Genet	BRAIN
MEGF10	Q96KG7	29634	TRANS	Cognition_Meta	BOTH	+,+	0.261032	0.225136	0.319121	DECODE	UKBB_PPP	0.744732	1533.4	BIP	MEGF10	Proteiome	BRAIN	SMR	BrainMeta	SMR	-0.0262776	0.0432082	0.543079		37415601	10.3389/fgene.2023.1191264	Gedik et all Front Genet	BRAIN
MEGF10	Q96KG7	29634	TRANS	Cognition_Meta	BOTH	+,+	0.261032	0.225136	0.319121	DECODE	UKBB_PPP	0.744732	1533.4	SCZ	MEGF10	Proteiome	BRAIN	SMR	BrainMeta	SMR	0.0261451	0.0384812	0.496868		37415601	10.3389/fgene.2023.1191264	Gedik et all Front Genet	BRAIN
MEGF10	Q96KG7	29634	TRANS	Cognition_Meta	BOTH	+,+	0.261032	0.225136	0.319121	DECODE	UKBB_PPP	0.744732	1533.4	SCZ.Clozuk.2018	MEGF10	Transcriptome	BRAIN	TWAS	PsychENCODE	FUSION	-0.95642		0.339		30545856	10.1126/science.aat8127	Gandal et all science	BRAIN
MEGF10	Q96KG7	29634	TRANS	Cognition_Meta	BOTH	+,+	0.261032	0.225136	0.319121	DECODE	UKBB_PPP	0.744732	1533.4	BD.PGC.ruderferCell2018	MEGF10	Transcriptome	BRAIN	TWAS	PsychENCODE	FUSION	0.175221		0.861		30545856	10.1126/science.aat8127	Gandal et all science	BRAIN
MEGF10	Q96KG7	29634	TRANS	Cognition_Meta	BOTH	+,+	0.261032	0.225136	0.319121	DECODE	UKBB_PPP	0.744732	1533.4	SCZ_PGC2+CLOZUK	MEGF10	Transcriptome	DLPFC	TWAS	Collado-Torres	FUSION	3.98907		6.63e-05		31174959	10.1016/j.neuron.2019.05.013	ColladoTorres_neuron_twas etal. Neuron	BRAIN
MEGF10	Q96KG7	29634	TRANS	Cognition_Meta	BOTH	+,+	0.261032	0.225136	0.319121	DECODE	UKBB_PPP	0.744732	1533.4	SCZ_PGC2+CLOZUK	MEGF10	Transcriptome	DLPFC	TWAS	Collado-Torres	FUSION	-3.9213		8.81e-05		31174959	10.1016/j.neuron.2019.05.013	ColladoTorres_neuron_twas etal. Neuron	BRAIN
MEGF10	Q96KG7	29634	TRANS	Cognition_Meta	BOTH	+,+	0.261032	0.225136	0.319121	DECODE	UKBB_PPP	0.744732	1533.4	SCZ_PGC2+CLOZUK	MEGF10	Transcriptome	DLPFC	TWAS	Collado-Torres	FUSION	3.88775		0.000101		31174959	10.1016/j.neuron.2019.05.013	ColladoTorres_neuron_twas etal. Neuron	BRAIN
MEGF10	Q96KG7	29634	TRANS	Cognition_Meta	BOTH	+,+	0.261032	0.225136	0.319121	DECODE	UKBB_PPP	0.744732	1533.4	SCZ_PGC2+CLOZUK	MEGF10	Transcriptome	DLPFC	TWAS	Collado-Torres	FUSION	3.85992		0.000113		31174959	10.1016/j.neuron.2019.05.013	ColladoTorres_neuron_twas etal. Neuron	BRAIN
MEGF10	Q96KG7	29634	TRANS	Cognition_Meta	BOTH	+,+	0.261032	0.225136	0.319121	DECODE	UKBB_PPP	0.744732	1533.4	SCZ_PGC2+CLOZUK	MEGF10	Transcriptome	DLPFC	TWAS	Collado-Torres	FUSION	3.748		0.000178		31174959	10.1016/j.neuron.2019.05.013	ColladoTorres_neuron_twas etal. Neuron	BRAIN
MEGF10	Q96KG7	29634	TRANS	Cognition_Meta	BOTH	+,+	0.261032	0.225136	0.319121	DECODE	UKBB_PPP	0.744732	1533.4	SCZ_PGC2+CLOZUK	MEGF10	Transcriptome	HIPPO	TWAS	Collado-Torres	FUSION	3.78567		0.000153		31174959	10.1016/j.neuron.2019.05.013	ColladoTorres_neuron_twas etal. Neuron	BRAIN
MEGF10	Q96KG7	29634	TRANS	Cognition_Meta	BOTH	+,+	0.261032	0.225136	0.319121	DECODE	UKBB_PPP	0.744732	1533.4	SCZ_PGC2+CLOZUK	MEGF10	Transcriptome	HIPPO	TWAS	Collado-Torres	FUSION	3.73619		0.000187		31174959	10.1016/j.neuron.2019.05.013	ColladoTorres_neuron_twas etal. Neuron	BRAIN
MEGF10	Q96KG7	29634	TRANS	Cognition_Meta	BOTH	+,+	0.261032	0.225136	0.319121	DECODE	UKBB_PPP	0.744732	1533.4	SCZ_PGC2+CLOZUK	MEGF10	Transcriptome	HIPPO	TWAS	Collado-Torres	FUSION	-3.42318		0.000619		31174959	10.1016/j.neuron.2019.05.013	ColladoTorres_neuron_twas etal. Neuron	BRAIN
MEGF10	Q96KG7	29634	TRANS	Cognition_Meta	BOTH	+,+	0.261032	0.225136	0.319121	DECODE	UKBB_PPP	0.744732	1533.4	Depression Howard et all	MEGF10	Proteiome	BRAIN	PWAS	ROS/MAP	FUSION	0.352		0.725		33846625	10.1038/s41593-021-00832-6	Wingo Nat Neurosci	BRAIN
MEGF10	Q96KG7	29634	TRANS	Cognition_Meta	BOTH	+,+	0.261032	0.225136	0.319121	DECODE	UKBB_PPP	0.744732	1533.4	Schizophrenia	MEGF10	Transcriptome	brain caudate nucleus	TWAS	Gtex	Fusion			0.020569		36319771	10.1038/s41593-022-01182-7	Benjamin KJM	brain caudate nucleus
MEGF10	Q96KG7	29634	TRANS	Depression_iPSYCH_2023	BOTH	-,-	0.105462	0.0383839	0.569708	UKBB_PPP	DECODE	0.968269	261.433	Deepression_Wray_tall	MEGF10	Transcriptome	BRAIN DLPFC	MR	PsychENCODE	TwoSampleMR	0.05	0.02	0.00239		35296807	10.1038/s41380-022-01507-9	Deng et all Mol Psychiatry	BRAIN
MEGF10	Q96KG7	29634	TRANS	Depression_iPSYCH_2023	BOTH	-,-	0.105462	0.0383839	0.569708	UKBB_PPP	DECODE	0.968269	261.433	SCZ_PGC3	MEGF10	Transcriptome_Transcriptlvel	DLPFC	SMR	CMC+GTEX	SMR	0.0267579	0.00912878	0.00337704		35460606	10.1016/j.ajhg.2022.04.004	Jiang eet all Am J Hum Genet	BRAIN
MEGF10	Q96KG7	29634	TRANS	Depression_iPSYCH_2023	BOTH	-,-	0.105462	0.0383839	0.569708	UKBB_PPP	DECODE	0.968269	261.433	SCZ_PGC3	MEGF10	Transcriptome_Transcriptlvel	DLPFC	SMR	CMC+GTEX	SMR	-0.0402187	0.0140006	0.00407051		35460606	10.1016/j.ajhg.2022.04.004	Jiang eet all Am J Hum Genet	BRAIN
MEGF10	Q96KG7	29634	TRANS	Depression_iPSYCH_2023	BOTH	-,-	0.105462	0.0383839	0.569708	UKBB_PPP	DECODE	0.968269	261.433	SCZ.Clozuk.2018	MEGF10	Transcriptome	BRAIN	SMR	PsychENCODE	SMR	-0.0630963	0.0407324	0.121		30545856	10.1126/science.aat8127	Gandal et all science	BRAIN
MEGF10	Q96KG7	29634	TRANS	Depression_iPSYCH_2023	BOTH	-,-	0.105462	0.0383839	0.569708	UKBB_PPP	DECODE	0.968269	261.433	BD.PGC.ruderferCell2018	MEGF10	Transcriptome	BRAIN	SMR	PsychENCODE	SMR	-0.00128588	0.0613887	0.983288		30545856	10.1126/science.aat8127	Gandal et all science	BRAIN
MEGF10	Q96KG7	29634	TRANS	Depression_iPSYCH_2023	BOTH	-,-	0.105462	0.0383839	0.569708	UKBB_PPP	DECODE	0.968269	261.433	MDD	MEGF10	Proteiome	BRAIN	SMR	BrainMeta	SMR	0.0405031	0.0208082	0.0515944		37415601	10.3389/fgene.2023.1191264	Gedik et all Front Genet	BRAIN
MEGF10	Q96KG7	29634	TRANS	Depression_iPSYCH_2023	BOTH	-,-	0.105462	0.0383839	0.569708	UKBB_PPP	DECODE	0.968269	261.433	BIP	MEGF10	Proteiome	BRAIN	SMR	BrainMeta	SMR	-0.0262776	0.0432082	0.543079		37415601	10.3389/fgene.2023.1191264	Gedik et all Front Genet	BRAIN
MEGF10	Q96KG7	29634	TRANS	Depression_iPSYCH_2023	BOTH	-,-	0.105462	0.0383839	0.569708	UKBB_PPP	DECODE	0.968269	261.433	SCZ	MEGF10	Proteiome	BRAIN	SMR	BrainMeta	SMR	0.0261451	0.0384812	0.496868		37415601	10.3389/fgene.2023.1191264	Gedik et all Front Genet	BRAIN
MEGF10	Q96KG7	29634	TRANS	Depression_iPSYCH_2023	BOTH	-,-	0.105462	0.0383839	0.569708	UKBB_PPP	DECODE	0.968269	261.433	SCZ.Clozuk.2018	MEGF10	Transcriptome	BRAIN	TWAS	PsychENCODE	FUSION	-0.95642		0.339		30545856	10.1126/science.aat8127	Gandal et all science	BRAIN
MEGF10	Q96KG7	29634	TRANS	Depression_iPSYCH_2023	BOTH	-,-	0.105462	0.0383839	0.569708	UKBB_PPP	DECODE	0.968269	261.433	BD.PGC.ruderferCell2018	MEGF10	Transcriptome	BRAIN	TWAS	PsychENCODE	FUSION	0.175221		0.861		30545856	10.1126/science.aat8127	Gandal et all science	BRAIN
MEGF10	Q96KG7	29634	TRANS	Depression_iPSYCH_2023	BOTH	-,-	0.105462	0.0383839	0.569708	UKBB_PPP	DECODE	0.968269	261.433	SCZ_PGC2+CLOZUK	MEGF10	Transcriptome	DLPFC	TWAS	Collado-Torres	FUSION	3.98907		6.63e-05		31174959	10.1016/j.neuron.2019.05.013	ColladoTorres_neuron_twas etal. Neuron	BRAIN
MEGF10	Q96KG7	29634	TRANS	Depression_iPSYCH_2023	BOTH	-,-	0.105462	0.0383839	0.569708	UKBB_PPP	DECODE	0.968269	261.433	SCZ_PGC2+CLOZUK	MEGF10	Transcriptome	DLPFC	TWAS	Collado-Torres	FUSION	-3.9213		8.81e-05		31174959	10.1016/j.neuron.2019.05.013	ColladoTorres_neuron_twas etal. Neuron	BRAIN
MEGF10	Q96KG7	29634	TRANS	Depression_iPSYCH_2023	BOTH	-,-	0.105462	0.0383839	0.569708	UKBB_PPP	DECODE	0.968269	261.433	SCZ_PGC2+CLOZUK	MEGF10	Transcriptome	DLPFC	TWAS	Collado-Torres	FUSION	3.88775		0.000101		31174959	10.1016/j.neuron.2019.05.013	ColladoTorres_neuron_twas etal. Neuron	BRAIN
MEGF10	Q96KG7	29634	TRANS	Depression_iPSYCH_2023	BOTH	-,-	0.105462	0.0383839	0.569708	UKBB_PPP	DECODE	0.968269	261.433	SCZ_PGC2+CLOZUK	MEGF10	Transcriptome	DLPFC	TWAS	Collado-Torres	FUSION	3.85992		0.000113		31174959	10.1016/j.neuron.2019.05.013	ColladoTorres_neuron_twas etal. Neuron	BRAIN
MEGF10	Q96KG7	29634	TRANS	Depression_iPSYCH_2023	BOTH	-,-	0.105462	0.0383839	0.569708	UKBB_PPP	DECODE	0.968269	261.433	SCZ_PGC2+CLOZUK	MEGF10	Transcriptome	DLPFC	TWAS	Collado-Torres	FUSION	3.748		0.000178		31174959	10.1016/j.neuron.2019.05.013	ColladoTorres_neuron_twas etal. Neuron	BRAIN
MEGF10	Q96KG7	29634	TRANS	Depression_iPSYCH_2023	BOTH	-,-	0.105462	0.0383839	0.569708	UKBB_PPP	DECODE	0.968269	261.433	SCZ_PGC2+CLOZUK	MEGF10	Transcriptome	HIPPO	TWAS	Collado-Torres	FUSION	3.78567		0.000153		31174959	10.1016/j.neuron.2019.05.013	ColladoTorres_neuron_twas etal. Neuron	BRAIN
MEGF10	Q96KG7	29634	TRANS	Depression_iPSYCH_2023	BOTH	-,-	0.105462	0.0383839	0.569708	UKBB_PPP	DECODE	0.968269	261.433	SCZ_PGC2+CLOZUK	MEGF10	Transcriptome	HIPPO	TWAS	Collado-Torres	FUSION	3.73619		0.000187		31174959	10.1016/j.neuron.2019.05.013	ColladoTorres_neuron_twas etal. Neuron	BRAIN
MEGF10	Q96KG7	29634	TRANS	Depression_iPSYCH_2023	BOTH	-,-	0.105462	0.0383839	0.569708	UKBB_PPP	DECODE	0.968269	261.433	SCZ_PGC2+CLOZUK	MEGF10	Transcriptome	HIPPO	TWAS	Collado-Torres	FUSION	-3.42318		0.000619		31174959	10.1016/j.neuron.2019.05.013	ColladoTorres_neuron_twas etal. Neuron	BRAIN
MEGF10	Q96KG7	29634	TRANS	Depression_iPSYCH_2023	BOTH	-,-	0.105462	0.0383839	0.569708	UKBB_PPP	DECODE	0.968269	261.433	Depression Howard et all	MEGF10	Proteiome	BRAIN	PWAS	ROS/MAP	FUSION	0.352		0.725		33846625	10.1038/s41593-021-00832-6	Wingo Nat Neurosci	BRAIN
MEGF10	Q96KG7	29634	TRANS	Depression_iPSYCH_2023	BOTH	-,-	0.105462	0.0383839	0.569708	UKBB_PPP	DECODE	0.968269	261.433	Schizophrenia	MEGF10	Transcriptome	brain caudate nucleus	TWAS	Gtex	Fusion			0.020569		36319771	10.1038/s41593-022-01182-7	Benjamin KJM	brain caudate nucleus
MEGF11	A6BM72	29635	CIS	PGC3_SCZ_NoUKB	UKBB-PPP_Specific	NA,+		0.0804435	0.0804435	UKBB_PPP	UKBB_PPP	0.538885	300.698	SCZ.Clozuk.2018	MEGF11	Transcriptome	BRAIN	SMR	PsychENCODE	SMR	-0.013468	0.0477096	0.778		30545856	10.1126/science.aat8127	Gandal et all science	BRAIN
MEGF11	A6BM72	29635	CIS	PGC3_SCZ_NoUKB	UKBB-PPP_Specific	NA,+		0.0804435	0.0804435	UKBB_PPP	UKBB_PPP	0.538885	300.698	MDD	MEGF11	Proteiome	BRAIN	SMR	BrainMeta	SMR	0.0149867	0.0184551	0.416755		37415601	10.3389/fgene.2023.1191264	Gedik et all Front Genet	BRAIN
MEGF11	A6BM72	29635	CIS	PGC3_SCZ_NoUKB	UKBB-PPP_Specific	NA,+		0.0804435	0.0804435	UKBB_PPP	UKBB_PPP	0.538885	300.698	BIP	MEGF11	Proteiome	BRAIN	SMR	BrainMeta	SMR	0.0794431	0.0413141	0.0544921		37415601	10.3389/fgene.2023.1191264	Gedik et all Front Genet	BRAIN
MEGF11	A6BM72	29635	CIS	PGC3_SCZ_NoUKB	UKBB-PPP_Specific	NA,+		0.0804435	0.0804435	UKBB_PPP	UKBB_PPP	0.538885	300.698	SCZ	MEGF11	Proteiome	BRAIN	SMR	BrainMeta	SMR	0.00457252	0.0329758	0.889717		37415601	10.3389/fgene.2023.1191264	Gedik et all Front Genet	BRAIN
MEGF11	A6BM72	29635	CIS	PGC3_SCZ_NoUKB	UKBB-PPP_Specific	NA,+		0.0804435	0.0804435	UKBB_PPP	UKBB_PPP	0.538885	300.698	SCZ.Clozuk.2018	MEGF11	Transcriptome	BRAIN	TWAS	PsychENCODE	FUSION	0.33522		0.737		30545856	10.1126/science.aat8127	Gandal et all science	BRAIN
MEGF11	A6BM72	29635	CIS	PGC3_SCZ_NoUKB	UKBB-PPP_Specific	NA,+		0.0804435	0.0804435	UKBB_PPP	UKBB_PPP	0.538885	300.698	BD.PGC.ruderferCell2018	MEGF11	Transcriptome	BRAIN	TWAS	PsychENCODE	FUSION	0.88001		0.379		30545856	10.1126/science.aat8127	Gandal et all science	BRAIN
MEGF11	A6BM72	29635	CIS	PGC3_SCZ_NoUKB	UKBB-PPP_Specific	NA,+		0.0804435	0.0804435	UKBB_PPP	UKBB_PPP	0.538885	300.698	Depression Howard et all	MEGF11	Proteiome	BRAIN	PWAS	ROS/MAP	FUSION	1.8461		0.06488		33846625	10.1038/s41593-021-00832-6	Wingo Nat Neurosci	BRAIN
MEGF11	A6BM72	29635	CIS	BIP_PGC3_noukb	UKBB-PPP_Specific	NA,+		0.0896019	0.0896019	UKBB_PPP	UKBB_PPP	0.589669	334.932	SCZ.Clozuk.2018	MEGF11	Transcriptome	BRAIN	SMR	PsychENCODE	SMR	-0.013468	0.0477096	0.778		30545856	10.1126/science.aat8127	Gandal et all science	BRAIN
MEGF11	A6BM72	29635	CIS	BIP_PGC3_noukb	UKBB-PPP_Specific	NA,+		0.0896019	0.0896019	UKBB_PPP	UKBB_PPP	0.589669	334.932	MDD	MEGF11	Proteiome	BRAIN	SMR	BrainMeta	SMR	0.0149867	0.0184551	0.416755		37415601	10.3389/fgene.2023.1191264	Gedik et all Front Genet	BRAIN
MEGF11	A6BM72	29635	CIS	BIP_PGC3_noukb	UKBB-PPP_Specific	NA,+		0.0896019	0.0896019	UKBB_PPP	UKBB_PPP	0.589669	334.932	BIP	MEGF11	Proteiome	BRAIN	SMR	BrainMeta	SMR	0.0794431	0.0413141	0.0544921		37415601	10.3389/fgene.2023.1191264	Gedik et all Front Genet	BRAIN
MEGF11	A6BM72	29635	CIS	BIP_PGC3_noukb	UKBB-PPP_Specific	NA,+		0.0896019	0.0896019	UKBB_PPP	UKBB_PPP	0.589669	334.932	SCZ	MEGF11	Proteiome	BRAIN	SMR	BrainMeta	SMR	0.00457252	0.0329758	0.889717		37415601	10.3389/fgene.2023.1191264	Gedik et all Front Genet	BRAIN
MEGF11	A6BM72	29635	CIS	BIP_PGC3_noukb	UKBB-PPP_Specific	NA,+		0.0896019	0.0896019	UKBB_PPP	UKBB_PPP	0.589669	334.932	SCZ.Clozuk.2018	MEGF11	Transcriptome	BRAIN	TWAS	PsychENCODE	FUSION	0.33522		0.737		30545856	10.1126/science.aat8127	Gandal et all science	BRAIN
MEGF11	A6BM72	29635	CIS	BIP_PGC3_noukb	UKBB-PPP_Specific	NA,+		0.0896019	0.0896019	UKBB_PPP	UKBB_PPP	0.589669	334.932	BD.PGC.ruderferCell2018	MEGF11	Transcriptome	BRAIN	TWAS	PsychENCODE	FUSION	0.88001		0.379		30545856	10.1126/science.aat8127	Gandal et all science	BRAIN
MEGF11	A6BM72	29635	CIS	BIP_PGC3_noukb	UKBB-PPP_Specific	NA,+		0.0896019	0.0896019	UKBB_PPP	UKBB_PPP	0.589669	334.932	Depression Howard et all	MEGF11	Proteiome	BRAIN	PWAS	ROS/MAP	FUSION	1.8461		0.06488		33846625	10.1038/s41593-021-00832-6	Wingo Nat Neurosci	BRAIN
MEGF11	A6BM72	29635	CIS	Depression_iPSYCH_2023	UKBB-PPP_Specific	NA,+		0.0839726	0.0839726	UKBB_PPP	UKBB_PPP	0.735105	313.89	SCZ.Clozuk.2018	MEGF11	Transcriptome	BRAIN	SMR	PsychENCODE	SMR	-0.013468	0.0477096	0.778		30545856	10.1126/science.aat8127	Gandal et all science	BRAIN
MEGF11	A6BM72	29635	CIS	Depression_iPSYCH_2023	UKBB-PPP_Specific	NA,+		0.0839726	0.0839726	UKBB_PPP	UKBB_PPP	0.735105	313.89	MDD	MEGF11	Proteiome	BRAIN	SMR	BrainMeta	SMR	0.0149867	0.0184551	0.416755		37415601	10.3389/fgene.2023.1191264	Gedik et all Front Genet	BRAIN
MEGF11	A6BM72	29635	CIS	Depression_iPSYCH_2023	UKBB-PPP_Specific	NA,+		0.0839726	0.0839726	UKBB_PPP	UKBB_PPP	0.735105	313.89	BIP	MEGF11	Proteiome	BRAIN	SMR	BrainMeta	SMR	0.0794431	0.0413141	0.0544921		37415601	10.3389/fgene.2023.1191264	Gedik et all Front Genet	BRAIN
MEGF11	A6BM72	29635	CIS	Depression_iPSYCH_2023	UKBB-PPP_Specific	NA,+		0.0839726	0.0839726	UKBB_PPP	UKBB_PPP	0.735105	313.89	SCZ	MEGF11	Proteiome	BRAIN	SMR	BrainMeta	SMR	0.00457252	0.0329758	0.889717		37415601	10.3389/fgene.2023.1191264	Gedik et all Front Genet	BRAIN
MEGF11	A6BM72	29635	CIS	Depression_iPSYCH_2023	UKBB-PPP_Specific	NA,+		0.0839726	0.0839726	UKBB_PPP	UKBB_PPP	0.735105	313.89	SCZ.Clozuk.2018	MEGF11	Transcriptome	BRAIN	TWAS	PsychENCODE	FUSION	0.33522		0.737		30545856	10.1126/science.aat8127	Gandal et all science	BRAIN
MEGF11	A6BM72	29635	CIS	Depression_iPSYCH_2023	UKBB-PPP_Specific	NA,+		0.0839726	0.0839726	UKBB_PPP	UKBB_PPP	0.735105	313.89	BD.PGC.ruderferCell2018	MEGF11	Transcriptome	BRAIN	TWAS	PsychENCODE	FUSION	0.88001		0.379		30545856	10.1126/science.aat8127	Gandal et all science	BRAIN
MEGF11	A6BM72	29635	CIS	Depression_iPSYCH_2023	UKBB-PPP_Specific	NA,+		0.0839726	0.0839726	UKBB_PPP	UKBB_PPP	0.735105	313.89	Depression Howard et all	MEGF11	Proteiome	BRAIN	PWAS	ROS/MAP	FUSION	1.8461		0.06488		33846625	10.1038/s41593-021-00832-6	Wingo Nat Neurosci	BRAIN
MEGF11	A6BM72	29635	CIS	Cognition_Meta	UKBB-PPP_Specific	NA,-		0.90613	0.90613	UKBB_PPP	UKBB_PPP	1.4178	3387.11	SCZ.Clozuk.2018	MEGF11	Transcriptome	BRAIN	SMR	PsychENCODE	SMR	-0.013468	0.0477096	0.778		30545856	10.1126/science.aat8127	Gandal et all science	BRAIN
MEGF11	A6BM72	29635	CIS	Cognition_Meta	UKBB-PPP_Specific	NA,-		0.90613	0.90613	UKBB_PPP	UKBB_PPP	1.4178	3387.11	MDD	MEGF11	Proteiome	BRAIN	SMR	BrainMeta	SMR	0.0149867	0.0184551	0.416755		37415601	10.3389/fgene.2023.1191264	Gedik et all Front Genet	BRAIN
MEGF11	A6BM72	29635	CIS	Cognition_Meta	UKBB-PPP_Specific	NA,-		0.90613	0.90613	UKBB_PPP	UKBB_PPP	1.4178	3387.11	BIP	MEGF11	Proteiome	BRAIN	SMR	BrainMeta	SMR	0.0794431	0.0413141	0.0544921		37415601	10.3389/fgene.2023.1191264	Gedik et all Front Genet	BRAIN
MEGF11	A6BM72	29635	CIS	Cognition_Meta	UKBB-PPP_Specific	NA,-		0.90613	0.90613	UKBB_PPP	UKBB_PPP	1.4178	3387.11	SCZ	MEGF11	Proteiome	BRAIN	SMR	BrainMeta	SMR	0.00457252	0.0329758	0.889717		37415601	10.3389/fgene.2023.1191264	Gedik et all Front Genet	BRAIN
MEGF11	A6BM72	29635	CIS	Cognition_Meta	UKBB-PPP_Specific	NA,-		0.90613	0.90613	UKBB_PPP	UKBB_PPP	1.4178	3387.11	SCZ.Clozuk.2018	MEGF11	Transcriptome	BRAIN	TWAS	PsychENCODE	FUSION	0.33522		0.737		30545856	10.1126/science.aat8127	Gandal et all science	BRAIN
MEGF11	A6BM72	29635	CIS	Cognition_Meta	UKBB-PPP_Specific	NA,-		0.90613	0.90613	UKBB_PPP	UKBB_PPP	1.4178	3387.11	BD.PGC.ruderferCell2018	MEGF11	Transcriptome	BRAIN	TWAS	PsychENCODE	FUSION	0.88001		0.379		30545856	10.1126/science.aat8127	Gandal et all science	BRAIN
MEGF11	A6BM72	29635	CIS	Cognition_Meta	UKBB-PPP_Specific	NA,-		0.90613	0.90613	UKBB_PPP	UKBB_PPP	1.4178	3387.11	Depression Howard et all	MEGF11	Proteiome	BRAIN	PWAS	ROS/MAP	FUSION	1.8461		0.06488		33846625	10.1038/s41593-021-00832-6	Wingo Nat Neurosci	BRAIN
MEGF11	A6BM72	29635	TRANS	BIP_PGC3_noukb	UKBB-PPP_Specific	NA,-		0.076937	0.076937	UKBB_PPP	UKBB_PPP	0.302551	524.018	SCZ.Clozuk.2018	MEGF11	Transcriptome	BRAIN	SMR	PsychENCODE	SMR	-0.013468	0.0477096	0.778		30545856	10.1126/science.aat8127	Gandal et all science	BRAIN
MEGF11	A6BM72	29635	TRANS	BIP_PGC3_noukb	UKBB-PPP_Specific	NA,-		0.076937	0.076937	UKBB_PPP	UKBB_PPP	0.302551	524.018	MDD	MEGF11	Proteiome	BRAIN	SMR	BrainMeta	SMR	0.0149867	0.0184551	0.416755		37415601	10.3389/fgene.2023.1191264	Gedik et all Front Genet	BRAIN
MEGF11	A6BM72	29635	TRANS	BIP_PGC3_noukb	UKBB-PPP_Specific	NA,-		0.076937	0.076937	UKBB_PPP	UKBB_PPP	0.302551	524.018	BIP	MEGF11	Proteiome	BRAIN	SMR	BrainMeta	SMR	0.0794431	0.0413141	0.0544921		37415601	10.3389/fgene.2023.1191264	Gedik et all Front Genet	BRAIN
MEGF11	A6BM72	29635	TRANS	BIP_PGC3_noukb	UKBB-PPP_Specific	NA,-		0.076937	0.076937	UKBB_PPP	UKBB_PPP	0.302551	524.018	SCZ	MEGF11	Proteiome	BRAIN	SMR	BrainMeta	SMR	0.00457252	0.0329758	0.889717		37415601	10.3389/fgene.2023.1191264	Gedik et all Front Genet	BRAIN
MEGF11	A6BM72	29635	TRANS	BIP_PGC3_noukb	UKBB-PPP_Specific	NA,-		0.076937	0.076937	UKBB_PPP	UKBB_PPP	0.302551	524.018	SCZ.Clozuk.2018	MEGF11	Transcriptome	BRAIN	TWAS	PsychENCODE	FUSION	0.33522		0.737		30545856	10.1126/science.aat8127	Gandal et all science	BRAIN
MEGF11	A6BM72	29635	TRANS	BIP_PGC3_noukb	UKBB-PPP_Specific	NA,-		0.076937	0.076937	UKBB_PPP	UKBB_PPP	0.302551	524.018	BD.PGC.ruderferCell2018	MEGF11	Transcriptome	BRAIN	TWAS	PsychENCODE	FUSION	0.88001		0.379		30545856	10.1126/science.aat8127	Gandal et all science	BRAIN
MEGF11	A6BM72	29635	TRANS	BIP_PGC3_noukb	UKBB-PPP_Specific	NA,-		0.076937	0.076937	UKBB_PPP	UKBB_PPP	0.302551	524.018	Depression Howard et all	MEGF11	Proteiome	BRAIN	PWAS	ROS/MAP	FUSION	1.8461		0.06488		33846625	10.1038/s41593-021-00832-6	Wingo Nat Neurosci	BRAIN
MEGF11	A6BM72	29635	TRANS	Cognition_Meta	UKBB-PPP_Specific	NA,+		0.721498	0.721498	UKBB_PPP	UKBB_PPP	1.27441	4914.12	SCZ.Clozuk.2018	MEGF11	Transcriptome	BRAIN	SMR	PsychENCODE	SMR	-0.013468	0.0477096	0.778		30545856	10.1126/science.aat8127	Gandal et all science	BRAIN
MEGF11	A6BM72	29635	TRANS	Cognition_Meta	UKBB-PPP_Specific	NA,+		0.721498	0.721498	UKBB_PPP	UKBB_PPP	1.27441	4914.12	MDD	MEGF11	Proteiome	BRAIN	SMR	BrainMeta	SMR	0.0149867	0.0184551	0.416755		37415601	10.3389/fgene.2023.1191264	Gedik et all Front Genet	BRAIN
MEGF11	A6BM72	29635	TRANS	Cognition_Meta	UKBB-PPP_Specific	NA,+		0.721498	0.721498	UKBB_PPP	UKBB_PPP	1.27441	4914.12	BIP	MEGF11	Proteiome	BRAIN	SMR	BrainMeta	SMR	0.0794431	0.0413141	0.0544921		37415601	10.3389/fgene.2023.1191264	Gedik et all Front Genet	BRAIN
MEGF11	A6BM72	29635	TRANS	Cognition_Meta	UKBB-PPP_Specific	NA,+		0.721498	0.721498	UKBB_PPP	UKBB_PPP	1.27441	4914.12	SCZ	MEGF11	Proteiome	BRAIN	SMR	BrainMeta	SMR	0.00457252	0.0329758	0.889717		37415601	10.3389/fgene.2023.1191264	Gedik et all Front Genet	BRAIN
MEGF11	A6BM72	29635	TRANS	Cognition_Meta	UKBB-PPP_Specific	NA,+		0.721498	0.721498	UKBB_PPP	UKBB_PPP	1.27441	4914.12	SCZ.Clozuk.2018	MEGF11	Transcriptome	BRAIN	TWAS	PsychENCODE	FUSION	0.33522		0.737		30545856	10.1126/science.aat8127	Gandal et all science	BRAIN
MEGF11	A6BM72	29635	TRANS	Cognition_Meta	UKBB-PPP_Specific	NA,+		0.721498	0.721498	UKBB_PPP	UKBB_PPP	1.27441	4914.12	BD.PGC.ruderferCell2018	MEGF11	Transcriptome	BRAIN	TWAS	PsychENCODE	FUSION	0.88001		0.379		30545856	10.1126/science.aat8127	Gandal et all science	BRAIN
MEGF11	A6BM72	29635	TRANS	Cognition_Meta	UKBB-PPP_Specific	NA,+		0.721498	0.721498	UKBB_PPP	UKBB_PPP	1.27441	4914.12	Depression Howard et all	MEGF11	Proteiome	BRAIN	PWAS	ROS/MAP	FUSION	1.8461		0.06488		33846625	10.1038/s41593-021-00832-6	Wingo Nat Neurosci	BRAIN
MEGF11	A6BM72	29635	TRANS	Depression_iPSYCH_2023	UKBB-PPP_Specific	NA,-		0.0456079	0.0456079	UKBB_PPP	UKBB_PPP	1.00529	310.636	SCZ.Clozuk.2018	MEGF11	Transcriptome	BRAIN	SMR	PsychENCODE	SMR	-0.013468	0.0477096	0.778		30545856	10.1126/science.aat8127	Gandal et all science	BRAIN
MEGF11	A6BM72	29635	TRANS	Depression_iPSYCH_2023	UKBB-PPP_Specific	NA,-		0.0456079	0.0456079	UKBB_PPP	UKBB_PPP	1.00529	310.636	MDD	MEGF11	Proteiome	BRAIN	SMR	BrainMeta	SMR	0.0149867	0.0184551	0.416755		37415601	10.3389/fgene.2023.1191264	Gedik et all Front Genet	BRAIN
MEGF11	A6BM72	29635	TRANS	Depression_iPSYCH_2023	UKBB-PPP_Specific	NA,-		0.0456079	0.0456079	UKBB_PPP	UKBB_PPP	1.00529	310.636	BIP	MEGF11	Proteiome	BRAIN	SMR	BrainMeta	SMR	0.0794431	0.0413141	0.0544921		37415601	10.3389/fgene.2023.1191264	Gedik et all Front Genet	BRAIN
MEGF11	A6BM72	29635	TRANS	Depression_iPSYCH_2023	UKBB-PPP_Specific	NA,-		0.0456079	0.0456079	UKBB_PPP	UKBB_PPP	1.00529	310.636	SCZ	MEGF11	Proteiome	BRAIN	SMR	BrainMeta	SMR	0.00457252	0.0329758	0.889717		37415601	10.3389/fgene.2023.1191264	Gedik et all Front Genet	BRAIN
MEGF11	A6BM72	29635	TRANS	Depression_iPSYCH_2023	UKBB-PPP_Specific	NA,-		0.0456079	0.0456079	UKBB_PPP	UKBB_PPP	1.00529	310.636	SCZ.Clozuk.2018	MEGF11	Transcriptome	BRAIN	TWAS	PsychENCODE	FUSION	0.33522		0.737		30545856	10.1126/science.aat8127	Gandal et all science	BRAIN
MEGF11	A6BM72	29635	TRANS	Depression_iPSYCH_2023	UKBB-PPP_Specific	NA,-		0.0456079	0.0456079	UKBB_PPP	UKBB_PPP	1.00529	310.636	BD.PGC.ruderferCell2018	MEGF11	Transcriptome	BRAIN	TWAS	PsychENCODE	FUSION	0.88001		0.379		30545856	10.1126/science.aat8127	Gandal et all science	BRAIN
MEGF11	A6BM72	29635	TRANS	Depression_iPSYCH_2023	UKBB-PPP_Specific	NA,-		0.0456079	0.0456079	UKBB_PPP	UKBB_PPP	1.00529	310.636	Depression Howard et all	MEGF11	Proteiome	BRAIN	PWAS	ROS/MAP	FUSION	1.8461		0.06488		33846625	10.1038/s41593-021-00832-6	Wingo Nat Neurosci	BRAIN
MEGF11	A6BM72	29635	TRANS	PGC3_SCZ_NoUKB	UKBB-PPP_Specific	NA,-		0.00325207	0.00325207	UKBB_PPP	UKBB_PPP	0.184582	22.1498	SCZ.Clozuk.2018	MEGF11	Transcriptome	BRAIN	SMR	PsychENCODE	SMR	-0.013468	0.0477096	0.778		30545856	10.1126/science.aat8127	Gandal et all science	BRAIN
MEGF11	A6BM72	29635	TRANS	PGC3_SCZ_NoUKB	UKBB-PPP_Specific	NA,-		0.00325207	0.00325207	UKBB_PPP	UKBB_PPP	0.184582	22.1498	MDD	MEGF11	Proteiome	BRAIN	SMR	BrainMeta	SMR	0.0149867	0.0184551	0.416755		37415601	10.3389/fgene.2023.1191264	Gedik et all Front Genet	BRAIN
MEGF11	A6BM72	29635	TRANS	PGC3_SCZ_NoUKB	UKBB-PPP_Specific	NA,-		0.00325207	0.00325207	UKBB_PPP	UKBB_PPP	0.184582	22.1498	BIP	MEGF11	Proteiome	BRAIN	SMR	BrainMeta	SMR	0.0794431	0.0413141	0.0544921		37415601	10.3389/fgene.2023.1191264	Gedik et all Front Genet	BRAIN
MEGF11	A6BM72	29635	TRANS	PGC3_SCZ_NoUKB	UKBB-PPP_Specific	NA,-		0.00325207	0.00325207	UKBB_PPP	UKBB_PPP	0.184582	22.1498	SCZ	MEGF11	Proteiome	BRAIN	SMR	BrainMeta	SMR	0.00457252	0.0329758	0.889717		37415601	10.3389/fgene.2023.1191264	Gedik et all Front Genet	BRAIN
MEGF11	A6BM72	29635	TRANS	PGC3_SCZ_NoUKB	UKBB-PPP_Specific	NA,-		0.00325207	0.00325207	UKBB_PPP	UKBB_PPP	0.184582	22.1498	SCZ.Clozuk.2018	MEGF11	Transcriptome	BRAIN	TWAS	PsychENCODE	FUSION	0.33522		0.737		30545856	10.1126/science.aat8127	Gandal et all science	BRAIN
MEGF11	A6BM72	29635	TRANS	PGC3_SCZ_NoUKB	UKBB-PPP_Specific	NA,-		0.00325207	0.00325207	UKBB_PPP	UKBB_PPP	0.184582	22.1498	BD.PGC.ruderferCell2018	MEGF11	Transcriptome	BRAIN	TWAS	PsychENCODE	FUSION	0.88001		0.379		30545856	10.1126/science.aat8127	Gandal et all science	BRAIN
MEGF11	A6BM72	29635	TRANS	PGC3_SCZ_NoUKB	UKBB-PPP_Specific	NA,-		0.00325207	0.00325207	UKBB_PPP	UKBB_PPP	0.184582	22.1498	Depression Howard et all	MEGF11	Proteiome	BRAIN	PWAS	ROS/MAP	FUSION	1.8461		0.06488		33846625	10.1038/s41593-021-00832-6	Wingo Nat Neurosci	BRAIN
MEGF9	Q9H1U4	3234	CIS	Depression_iPSYCH_2023	UKBB-PPP_Specific	NA,+		0.0974736	0.0974736	UKBB_PPP	UKBB_PPP	0.77358	364.356	SCZ	MEGF9	Proteiome	BLOOD	SMR	eQTLGen	SMR	0.0303321	0.0184545	0.100257		37415601	10.3389/fgene.2023.1191264	Gedik et all Front Genet	BLOOD
MEGF9	Q9H1U4	3234	CIS	Depression_iPSYCH_2023	UKBB-PPP_Specific	NA,+		0.0974736	0.0974736	UKBB_PPP	UKBB_PPP	0.77358	364.356	MDD	MEGF9	Proteiome	BLOOD	SMR	eQTLGen	SMR	0.0255577	0.010456	0.014513		37415601	10.3389/fgene.2023.1191264	Gedik et all Front Genet	BLOOD
MEGF9	Q9H1U4	3234	CIS	Depression_iPSYCH_2023	UKBB-PPP_Specific	NA,+		0.0974736	0.0974736	UKBB_PPP	UKBB_PPP	0.77358	364.356	BIP	MEGF9	Proteiome	BLOOD	SMR	eQTLGen	SMR	-0.0128969	0.0226699	0.569422		37415601	10.3389/fgene.2023.1191264	Gedik et all Front Genet	BLOOD
MEGF9	Q9H1U4	3234	CIS	Depression_iPSYCH_2023	UKBB-PPP_Specific	NA,+		0.0974736	0.0974736	UKBB_PPP	UKBB_PPP	0.77358	364.356	MDD	MEGF9	Proteiome	BRAIN	SMR	Wingo et al., 2022, in 722 samples	SMR	0.0541942	0.0238736	0.0232048		37415601	10.3389/fgene.2023.1191264	Gedik et all Front Genet	BRAIN
MEGF9	Q9H1U4	3234	CIS	Depression_iPSYCH_2023	UKBB-PPP_Specific	NA,+		0.0974736	0.0974736	UKBB_PPP	UKBB_PPP	0.77358	364.356	BIP	MEGF9	Proteiome	BRAIN	SMR	Wingo et al., 2022, in 722 samples	SMR	-0.0282844	0.0482922	0.558082		37415601	10.3389/fgene.2023.1191264	Gedik et all Front Genet	BRAIN
MEGF9	Q9H1U4	3234	CIS	Depression_iPSYCH_2023	UKBB-PPP_Specific	NA,+		0.0974736	0.0974736	UKBB_PPP	UKBB_PPP	0.77358	364.356	SCZ	MEGF9	Proteiome	BRAIN	SMR	Wingo et al., 2022, in 722 samples	SMR	0.0587337	0.0402882	0.144885		37415601	10.3389/fgene.2023.1191264	Gedik et all Front Genet	BRAIN
MEGF9	Q9H1U4	3234	CIS	Depression_iPSYCH_2023	UKBB-PPP_Specific	NA,+		0.0974736	0.0974736	UKBB_PPP	UKBB_PPP	0.77358	364.356	SCZ.Clozuk.2018	MEGF9	Transcriptome	BRAIN	TWAS	PsychENCODE	FUSION	1.21943		0.223		30545856	10.1126/science.aat8127	Gandal et all science	BRAIN
MEGF9	Q9H1U4	3234	CIS	Depression_iPSYCH_2023	UKBB-PPP_Specific	NA,+		0.0974736	0.0974736	UKBB_PPP	UKBB_PPP	0.77358	364.356	BD.PGC.ruderferCell2018	MEGF9	Transcriptome	BRAIN	TWAS	PsychENCODE	FUSION	0.31246		0.754691		30545856	10.1126/science.aat8127	Gandal et all science	BRAIN
MEGF9	Q9H1U4	3234	CIS	Cognition_Meta	UKBB-PPP_Specific	NA,-		0.150435	0.150435	UKBB_PPP	UKBB_PPP	0.781009	562.327	SCZ	MEGF9	Proteiome	BLOOD	SMR	eQTLGen	SMR	0.0303321	0.0184545	0.100257		37415601	10.3389/fgene.2023.1191264	Gedik et all Front Genet	BLOOD
MEGF9	Q9H1U4	3234	CIS	Cognition_Meta	UKBB-PPP_Specific	NA,-		0.150435	0.150435	UKBB_PPP	UKBB_PPP	0.781009	562.327	MDD	MEGF9	Proteiome	BLOOD	SMR	eQTLGen	SMR	0.0255577	0.010456	0.014513		37415601	10.3389/fgene.2023.1191264	Gedik et all Front Genet	BLOOD
MEGF9	Q9H1U4	3234	CIS	Cognition_Meta	UKBB-PPP_Specific	NA,-		0.150435	0.150435	UKBB_PPP	UKBB_PPP	0.781009	562.327	BIP	MEGF9	Proteiome	BLOOD	SMR	eQTLGen	SMR	-0.0128969	0.0226699	0.569422		37415601	10.3389/fgene.2023.1191264	Gedik et all Front Genet	BLOOD
MEGF9	Q9H1U4	3234	CIS	Cognition_Meta	UKBB-PPP_Specific	NA,-		0.150435	0.150435	UKBB_PPP	UKBB_PPP	0.781009	562.327	MDD	MEGF9	Proteiome	BRAIN	SMR	Wingo et al., 2022, in 722 samples	SMR	0.0541942	0.0238736	0.0232048		37415601	10.3389/fgene.2023.1191264	Gedik et all Front Genet	BRAIN
MEGF9	Q9H1U4	3234	CIS	Cognition_Meta	UKBB-PPP_Specific	NA,-		0.150435	0.150435	UKBB_PPP	UKBB_PPP	0.781009	562.327	BIP	MEGF9	Proteiome	BRAIN	SMR	Wingo et al., 2022, in 722 samples	SMR	-0.0282844	0.0482922	0.558082		37415601	10.3389/fgene.2023.1191264	Gedik et all Front Genet	BRAIN
MEGF9	Q9H1U4	3234	CIS	Cognition_Meta	UKBB-PPP_Specific	NA,-		0.150435	0.150435	UKBB_PPP	UKBB_PPP	0.781009	562.327	SCZ	MEGF9	Proteiome	BRAIN	SMR	Wingo et al., 2022, in 722 samples	SMR	0.0587337	0.0402882	0.144885		37415601	10.3389/fgene.2023.1191264	Gedik et all Front Genet	BRAIN
MEGF9	Q9H1U4	3234	CIS	Cognition_Meta	UKBB-PPP_Specific	NA,-		0.150435	0.150435	UKBB_PPP	UKBB_PPP	0.781009	562.327	SCZ.Clozuk.2018	MEGF9	Transcriptome	BRAIN	TWAS	PsychENCODE	FUSION	1.21943		0.223		30545856	10.1126/science.aat8127	Gandal et all science	BRAIN
MEGF9	Q9H1U4	3234	CIS	Cognition_Meta	UKBB-PPP_Specific	NA,-		0.150435	0.150435	UKBB_PPP	UKBB_PPP	0.781009	562.327	BD.PGC.ruderferCell2018	MEGF9	Transcriptome	BRAIN	TWAS	PsychENCODE	FUSION	0.31246		0.754691		30545856	10.1126/science.aat8127	Gandal et all science	BRAIN
MEGF9	Q9H1U4	3234	CIS	PGC3_SCZ_NoUKB	UKBB-PPP_Specific	NA,+		0.378362	0.378362	UKBB_PPP	UKBB_PPP	1.03084	1414.32	SCZ	MEGF9	Proteiome	BLOOD	SMR	eQTLGen	SMR	0.0303321	0.0184545	0.100257		37415601	10.3389/fgene.2023.1191264	Gedik et all Front Genet	BLOOD
MEGF9	Q9H1U4	3234	CIS	PGC3_SCZ_NoUKB	UKBB-PPP_Specific	NA,+		0.378362	0.378362	UKBB_PPP	UKBB_PPP	1.03084	1414.32	MDD	MEGF9	Proteiome	BLOOD	SMR	eQTLGen	SMR	0.0255577	0.010456	0.014513		37415601	10.3389/fgene.2023.1191264	Gedik et all Front Genet	BLOOD
MEGF9	Q9H1U4	3234	CIS	PGC3_SCZ_NoUKB	UKBB-PPP_Specific	NA,+		0.378362	0.378362	UKBB_PPP	UKBB_PPP	1.03084	1414.32	BIP	MEGF9	Proteiome	BLOOD	SMR	eQTLGen	SMR	-0.0128969	0.0226699	0.569422		37415601	10.3389/fgene.2023.1191264	Gedik et all Front Genet	BLOOD
MEGF9	Q9H1U4	3234	CIS	PGC3_SCZ_NoUKB	UKBB-PPP_Specific	NA,+		0.378362	0.378362	UKBB_PPP	UKBB_PPP	1.03084	1414.32	MDD	MEGF9	Proteiome	BRAIN	SMR	Wingo et al., 2022, in 722 samples	SMR	0.0541942	0.0238736	0.0232048		37415601	10.3389/fgene.2023.1191264	Gedik et all Front Genet	BRAIN
MEGF9	Q9H1U4	3234	CIS	PGC3_SCZ_NoUKB	UKBB-PPP_Specific	NA,+		0.378362	0.378362	UKBB_PPP	UKBB_PPP	1.03084	1414.32	BIP	MEGF9	Proteiome	BRAIN	SMR	Wingo et al., 2022, in 722 samples	SMR	-0.0282844	0.0482922	0.558082		37415601	10.3389/fgene.2023.1191264	Gedik et all Front Genet	BRAIN
MEGF9	Q9H1U4	3234	CIS	PGC3_SCZ_NoUKB	UKBB-PPP_Specific	NA,+		0.378362	0.378362	UKBB_PPP	UKBB_PPP	1.03084	1414.32	SCZ	MEGF9	Proteiome	BRAIN	SMR	Wingo et al., 2022, in 722 samples	SMR	0.0587337	0.0402882	0.144885		37415601	10.3389/fgene.2023.1191264	Gedik et all Front Genet	BRAIN
MEGF9	Q9H1U4	3234	CIS	PGC3_SCZ_NoUKB	UKBB-PPP_Specific	NA,+		0.378362	0.378362	UKBB_PPP	UKBB_PPP	1.03084	1414.32	SCZ.Clozuk.2018	MEGF9	Transcriptome	BRAIN	TWAS	PsychENCODE	FUSION	1.21943		0.223		30545856	10.1126/science.aat8127	Gandal et all science	BRAIN
MEGF9	Q9H1U4	3234	CIS	PGC3_SCZ_NoUKB	UKBB-PPP_Specific	NA,+		0.378362	0.378362	UKBB_PPP	UKBB_PPP	1.03084	1414.32	BD.PGC.ruderferCell2018	MEGF9	Transcriptome	BRAIN	TWAS	PsychENCODE	FUSION	0.31246		0.754691		30545856	10.1126/science.aat8127	Gandal et all science	BRAIN
MEGF9	Q9H1U4	3234	CIS	BIP_PGC3_noukb	UKBB-PPP_Specific	NA,-		0.977836	0.977836	UKBB_PPP	UKBB_PPP	1.43904	3655.15	SCZ	MEGF9	Proteiome	BLOOD	SMR	eQTLGen	SMR	0.0303321	0.0184545	0.100257		37415601	10.3389/fgene.2023.1191264	Gedik et all Front Genet	BLOOD
MEGF9	Q9H1U4	3234	CIS	BIP_PGC3_noukb	UKBB-PPP_Specific	NA,-		0.977836	0.977836	UKBB_PPP	UKBB_PPP	1.43904	3655.15	MDD	MEGF9	Proteiome	BLOOD	SMR	eQTLGen	SMR	0.0255577	0.010456	0.014513		37415601	10.3389/fgene.2023.1191264	Gedik et all Front Genet	BLOOD
MEGF9	Q9H1U4	3234	CIS	BIP_PGC3_noukb	UKBB-PPP_Specific	NA,-		0.977836	0.977836	UKBB_PPP	UKBB_PPP	1.43904	3655.15	BIP	MEGF9	Proteiome	BLOOD	SMR	eQTLGen	SMR	-0.0128969	0.0226699	0.569422		37415601	10.3389/fgene.2023.1191264	Gedik et all Front Genet	BLOOD
MEGF9	Q9H1U4	3234	CIS	BIP_PGC3_noukb	UKBB-PPP_Specific	NA,-		0.977836	0.977836	UKBB_PPP	UKBB_PPP	1.43904	3655.15	MDD	MEGF9	Proteiome	BRAIN	SMR	Wingo et al., 2022, in 722 samples	SMR	0.0541942	0.0238736	0.0232048		37415601	10.3389/fgene.2023.1191264	Gedik et all Front Genet	BRAIN
MEGF9	Q9H1U4	3234	CIS	BIP_PGC3_noukb	UKBB-PPP_Specific	NA,-		0.977836	0.977836	UKBB_PPP	UKBB_PPP	1.43904	3655.15	BIP	MEGF9	Proteiome	BRAIN	SMR	Wingo et al., 2022, in 722 samples	SMR	-0.0282844	0.0482922	0.558082		37415601	10.3389/fgene.2023.1191264	Gedik et all Front Genet	BRAIN
MEGF9	Q9H1U4	3234	CIS	BIP_PGC3_noukb	UKBB-PPP_Specific	NA,-		0.977836	0.977836	UKBB_PPP	UKBB_PPP	1.43904	3655.15	SCZ	MEGF9	Proteiome	BRAIN	SMR	Wingo et al., 2022, in 722 samples	SMR	0.0587337	0.0402882	0.144885		37415601	10.3389/fgene.2023.1191264	Gedik et all Front Genet	BRAIN
MEGF9	Q9H1U4	3234	CIS	BIP_PGC3_noukb	UKBB-PPP_Specific	NA,-		0.977836	0.977836	UKBB_PPP	UKBB_PPP	1.43904	3655.15	SCZ.Clozuk.2018	MEGF9	Transcriptome	BRAIN	TWAS	PsychENCODE	FUSION	1.21943		0.223		30545856	10.1126/science.aat8127	Gandal et all science	BRAIN
MEGF9	Q9H1U4	3234	CIS	BIP_PGC3_noukb	UKBB-PPP_Specific	NA,-		0.977836	0.977836	UKBB_PPP	UKBB_PPP	1.43904	3655.15	BD.PGC.ruderferCell2018	MEGF9	Transcriptome	BRAIN	TWAS	PsychENCODE	FUSION	0.31246		0.754691		30545856	10.1126/science.aat8127	Gandal et all science	BRAIN
MEGF9	Q9H1U4	3234	TRANS	BIP_PGC3_noukb	UKBB-PPP_Specific	NA,+		0.166025	0.166025	UKBB_PPP	UKBB_PPP	0.461928	1130.8	SCZ	MEGF9	Proteiome	BLOOD	SMR	eQTLGen	SMR	0.0303321	0.0184545	0.100257		37415601	10.3389/fgene.2023.1191264	Gedik et all Front Genet	BLOOD
MEGF9	Q9H1U4	3234	TRANS	BIP_PGC3_noukb	UKBB-PPP_Specific	NA,+		0.166025	0.166025	UKBB_PPP	UKBB_PPP	0.461928	1130.8	MDD	MEGF9	Proteiome	BLOOD	SMR	eQTLGen	SMR	0.0255577	0.010456	0.014513		37415601	10.3389/fgene.2023.1191264	Gedik et all Front Genet	BLOOD
MEGF9	Q9H1U4	3234	TRANS	BIP_PGC3_noukb	UKBB-PPP_Specific	NA,+		0.166025	0.166025	UKBB_PPP	UKBB_PPP	0.461928	1130.8	BIP	MEGF9	Proteiome	BLOOD	SMR	eQTLGen	SMR	-0.0128969	0.0226699	0.569422		37415601	10.3389/fgene.2023.1191264	Gedik et all Front Genet	BLOOD
MEGF9	Q9H1U4	3234	TRANS	BIP_PGC3_noukb	UKBB-PPP_Specific	NA,+		0.166025	0.166025	UKBB_PPP	UKBB_PPP	0.461928	1130.8	MDD	MEGF9	Proteiome	BRAIN	SMR	Wingo et al., 2022, in 722 samples	SMR	0.0541942	0.0238736	0.0232048		37415601	10.3389/fgene.2023.1191264	Gedik et all Front Genet	BRAIN
MEGF9	Q9H1U4	3234	TRANS	BIP_PGC3_noukb	UKBB-PPP_Specific	NA,+		0.166025	0.166025	UKBB_PPP	UKBB_PPP	0.461928	1130.8	BIP	MEGF9	Proteiome	BRAIN	SMR	Wingo et al., 2022, in 722 samples	SMR	-0.0282844	0.0482922	0.558082		37415601	10.3389/fgene.2023.1191264	Gedik et all Front Genet	BRAIN
MEGF9	Q9H1U4	3234	TRANS	BIP_PGC3_noukb	UKBB-PPP_Specific	NA,+		0.166025	0.166025	UKBB_PPP	UKBB_PPP	0.461928	1130.8	SCZ	MEGF9	Proteiome	BRAIN	SMR	Wingo et al., 2022, in 722 samples	SMR	0.0587337	0.0402882	0.144885		37415601	10.3389/fgene.2023.1191264	Gedik et all Front Genet	BRAIN
MEGF9	Q9H1U4	3234	TRANS	BIP_PGC3_noukb	UKBB-PPP_Specific	NA,+		0.166025	0.166025	UKBB_PPP	UKBB_PPP	0.461928	1130.8	SCZ.Clozuk.2018	MEGF9	Transcriptome	BRAIN	TWAS	PsychENCODE	FUSION	1.21943		0.223		30545856	10.1126/science.aat8127	Gandal et all science	BRAIN
MEGF9	Q9H1U4	3234	TRANS	BIP_PGC3_noukb	UKBB-PPP_Specific	NA,+		0.166025	0.166025	UKBB_PPP	UKBB_PPP	0.461928	1130.8	BD.PGC.ruderferCell2018	MEGF9	Transcriptome	BRAIN	TWAS	PsychENCODE	FUSION	0.31246		0.754691		30545856	10.1126/science.aat8127	Gandal et all science	BRAIN
MEGF9	Q9H1U4	3234	TRANS	Cognition_Meta	UKBB-PPP_Specific	NA,-		0.204919	0.204919	UKBB_PPP	UKBB_PPP	0.732653	1395.7	SCZ	MEGF9	Proteiome	BLOOD	SMR	eQTLGen	SMR	0.0303321	0.0184545	0.100257		37415601	10.3389/fgene.2023.1191264	Gedik et all Front Genet	BLOOD
MEGF9	Q9H1U4	3234	TRANS	Cognition_Meta	UKBB-PPP_Specific	NA,-		0.204919	0.204919	UKBB_PPP	UKBB_PPP	0.732653	1395.7	MDD	MEGF9	Proteiome	BLOOD	SMR	eQTLGen	SMR	0.0255577	0.010456	0.014513		37415601	10.3389/fgene.2023.1191264	Gedik et all Front Genet	BLOOD
MEGF9	Q9H1U4	3234	TRANS	Cognition_Meta	UKBB-PPP_Specific	NA,-		0.204919	0.204919	UKBB_PPP	UKBB_PPP	0.732653	1395.7	BIP	MEGF9	Proteiome	BLOOD	SMR	eQTLGen	SMR	-0.0128969	0.0226699	0.569422		37415601	10.3389/fgene.2023.1191264	Gedik et all Front Genet	BLOOD
MEGF9	Q9H1U4	3234	TRANS	Cognition_Meta	UKBB-PPP_Specific	NA,-		0.204919	0.204919	UKBB_PPP	UKBB_PPP	0.732653	1395.7	MDD	MEGF9	Proteiome	BRAIN	SMR	Wingo et al., 2022, in 722 samples	SMR	0.0541942	0.0238736	0.0232048		37415601	10.3389/fgene.2023.1191264	Gedik et all Front Genet	BRAIN
MEGF9	Q9H1U4	3234	TRANS	Cognition_Meta	UKBB-PPP_Specific	NA,-		0.204919	0.204919	UKBB_PPP	UKBB_PPP	0.732653	1395.7	BIP	MEGF9	Proteiome	BRAIN	SMR	Wingo et al., 2022, in 722 samples	SMR	-0.0282844	0.0482922	0.558082		37415601	10.3389/fgene.2023.1191264	Gedik et all Front Genet	BRAIN
MEGF9	Q9H1U4	3234	TRANS	Cognition_Meta	UKBB-PPP_Specific	NA,-		0.204919	0.204919	UKBB_PPP	UKBB_PPP	0.732653	1395.7	SCZ	MEGF9	Proteiome	BRAIN	SMR	Wingo et al., 2022, in 722 samples	SMR	0.0587337	0.0402882	0.144885		37415601	10.3389/fgene.2023.1191264	Gedik et all Front Genet	BRAIN
MEGF9	Q9H1U4	3234	TRANS	Cognition_Meta	UKBB-PPP_Specific	NA,-		0.204919	0.204919	UKBB_PPP	UKBB_PPP	0.732653	1395.7	SCZ.Clozuk.2018	MEGF9	Transcriptome	BRAIN	TWAS	PsychENCODE	FUSION	1.21943		0.223		30545856	10.1126/science.aat8127	Gandal et all science	BRAIN
MEGF9	Q9H1U4	3234	TRANS	Cognition_Meta	UKBB-PPP_Specific	NA,-		0.204919	0.204919	UKBB_PPP	UKBB_PPP	0.732653	1395.7	BD.PGC.ruderferCell2018	MEGF9	Transcriptome	BRAIN	TWAS	PsychENCODE	FUSION	0.31246		0.754691		30545856	10.1126/science.aat8127	Gandal et all science	BRAIN
MEGF9	Q9H1U4	3234	TRANS	Depression_iPSYCH_2023	UKBB-PPP_Specific	NA,+		0.211036	0.211036	UKBB_PPP	UKBB_PPP	1.38876	1437.37	SCZ	MEGF9	Proteiome	BLOOD	SMR	eQTLGen	SMR	0.0303321	0.0184545	0.100257		37415601	10.3389/fgene.2023.1191264	Gedik et all Front Genet	BLOOD
MEGF9	Q9H1U4	3234	TRANS	Depression_iPSYCH_2023	UKBB-PPP_Specific	NA,+		0.211036	0.211036	UKBB_PPP	UKBB_PPP	1.38876	1437.37	MDD	MEGF9	Proteiome	BLOOD	SMR	eQTLGen	SMR	0.0255577	0.010456	0.014513		37415601	10.3389/fgene.2023.1191264	Gedik et all Front Genet	BLOOD
MEGF9	Q9H1U4	3234	TRANS	Depression_iPSYCH_2023	UKBB-PPP_Specific	NA,+		0.211036	0.211036	UKBB_PPP	UKBB_PPP	1.38876	1437.37	BIP	MEGF9	Proteiome	BLOOD	SMR	eQTLGen	SMR	-0.0128969	0.0226699	0.569422		37415601	10.3389/fgene.2023.1191264	Gedik et all Front Genet	BLOOD
MEGF9	Q9H1U4	3234	TRANS	Depression_iPSYCH_2023	UKBB-PPP_Specific	NA,+		0.211036	0.211036	UKBB_PPP	UKBB_PPP	1.38876	1437.37	MDD	MEGF9	Proteiome	BRAIN	SMR	Wingo et al., 2022, in 722 samples	SMR	0.0541942	0.0238736	0.0232048		37415601	10.3389/fgene.2023.1191264	Gedik et all Front Genet	BRAIN
MEGF9	Q9H1U4	3234	TRANS	Depression_iPSYCH_2023	UKBB-PPP_Specific	NA,+		0.211036	0.211036	UKBB_PPP	UKBB_PPP	1.38876	1437.37	BIP	MEGF9	Proteiome	BRAIN	SMR	Wingo et al., 2022, in 722 samples	SMR	-0.0282844	0.0482922	0.558082		37415601	10.3389/fgene.2023.1191264	Gedik et all Front Genet	BRAIN
MEGF9	Q9H1U4	3234	TRANS	Depression_iPSYCH_2023	UKBB-PPP_Specific	NA,+		0.211036	0.211036	UKBB_PPP	UKBB_PPP	1.38876	1437.37	SCZ	MEGF9	Proteiome	BRAIN	SMR	Wingo et al., 2022, in 722 samples	SMR	0.0587337	0.0402882	0.144885		37415601	10.3389/fgene.2023.1191264	Gedik et all Front Genet	BRAIN
MEGF9	Q9H1U4	3234	TRANS	Depression_iPSYCH_2023	UKBB-PPP_Specific	NA,+		0.211036	0.211036	UKBB_PPP	UKBB_PPP	1.38876	1437.37	SCZ.Clozuk.2018	MEGF9	Transcriptome	BRAIN	TWAS	PsychENCODE	FUSION	1.21943		0.223		30545856	10.1126/science.aat8127	Gandal et all science	BRAIN
MEGF9	Q9H1U4	3234	TRANS	Depression_iPSYCH_2023	UKBB-PPP_Specific	NA,+		0.211036	0.211036	UKBB_PPP	UKBB_PPP	1.38876	1437.37	BD.PGC.ruderferCell2018	MEGF9	Transcriptome	BRAIN	TWAS	PsychENCODE	FUSION	0.31246		0.754691		30545856	10.1126/science.aat8127	Gandal et all science	BRAIN
MEGF9	Q9H1U4	3234	TRANS	PGC3_SCZ_NoUKB	UKBB-PPP_Specific	NA,+		0.285165	0.285165	UKBB_PPP	UKBB_PPP	0.735148	1942.26	SCZ	MEGF9	Proteiome	BLOOD	SMR	eQTLGen	SMR	0.0303321	0.0184545	0.100257		37415601	10.3389/fgene.2023.1191264	Gedik et all Front Genet	BLOOD
MEGF9	Q9H1U4	3234	TRANS	PGC3_SCZ_NoUKB	UKBB-PPP_Specific	NA,+		0.285165	0.285165	UKBB_PPP	UKBB_PPP	0.735148	1942.26	MDD	MEGF9	Proteiome	BLOOD	SMR	eQTLGen	SMR	0.0255577	0.010456	0.014513		37415601	10.3389/fgene.2023.1191264	Gedik et all Front Genet	BLOOD
MEGF9	Q9H1U4	3234	TRANS	PGC3_SCZ_NoUKB	UKBB-PPP_Specific	NA,+		0.285165	0.285165	UKBB_PPP	UKBB_PPP	0.735148	1942.26	BIP	MEGF9	Proteiome	BLOOD	SMR	eQTLGen	SMR	-0.0128969	0.0226699	0.569422		37415601	10.3389/fgene.2023.1191264	Gedik et all Front Genet	BLOOD
MEGF9	Q9H1U4	3234	TRANS	PGC3_SCZ_NoUKB	UKBB-PPP_Specific	NA,+		0.285165	0.285165	UKBB_PPP	UKBB_PPP	0.735148	1942.26	MDD	MEGF9	Proteiome	BRAIN	SMR	Wingo et al., 2022, in 722 samples	SMR	0.0541942	0.0238736	0.0232048		37415601	10.3389/fgene.2023.1191264	Gedik et all Front Genet	BRAIN
MEGF9	Q9H1U4	3234	TRANS	PGC3_SCZ_NoUKB	UKBB-PPP_Specific	NA,+		0.285165	0.285165	UKBB_PPP	UKBB_PPP	0.735148	1942.26	BIP	MEGF9	Proteiome	BRAIN	SMR	Wingo et al., 2022, in 722 samples	SMR	-0.0282844	0.0482922	0.558082		37415601	10.3389/fgene.2023.1191264	Gedik et all Front Genet	BRAIN
MEGF9	Q9H1U4	3234	TRANS	PGC3_SCZ_NoUKB	UKBB-PPP_Specific	NA,+		0.285165	0.285165	UKBB_PPP	UKBB_PPP	0.735148	1942.26	SCZ	MEGF9	Proteiome	BRAIN	SMR	Wingo et al., 2022, in 722 samples	SMR	0.0587337	0.0402882	0.144885		37415601	10.3389/fgene.2023.1191264	Gedik et all Front Genet	BRAIN
MEGF9	Q9H1U4	3234	TRANS	PGC3_SCZ_NoUKB	UKBB-PPP_Specific	NA,+		0.285165	0.285165	UKBB_PPP	UKBB_PPP	0.735148	1942.26	SCZ.Clozuk.2018	MEGF9	Transcriptome	BRAIN	TWAS	PsychENCODE	FUSION	1.21943		0.223		30545856	10.1126/science.aat8127	Gandal et all science	BRAIN
MEGF9	Q9H1U4	3234	TRANS	PGC3_SCZ_NoUKB	UKBB-PPP_Specific	NA,+		0.285165	0.285165	UKBB_PPP	UKBB_PPP	0.735148	1942.26	BD.PGC.ruderferCell2018	MEGF9	Transcriptome	BRAIN	TWAS	PsychENCODE	FUSION	0.31246		0.754691		30545856	10.1126/science.aat8127	Gandal et all science	BRAIN
MELTF	P08582	7037	CIS	PGC3_SCZ_NoUKB	UKBB-PPP_Specific	NA,+		0.106513	0.106513	UKBB_PPP	UKBB_PPP	0.607859	398.147	SCZ_PGC3	MELTF	Transcriptome_Transcriptlvel	DLPFC	SMR	CMC+GTEX	SMR	-0.000298493	0.036418	0.99346		35460606	10.1016/j.ajhg.2022.04.004	Jiang eet all Am J Hum Genet	BRAIN
MELTF	P08582	7037	CIS	PGC3_SCZ_NoUKB	UKBB-PPP_Specific	NA,+		0.106513	0.106513	UKBB_PPP	UKBB_PPP	0.607859	398.147	MDD	MELTF	Proteiome	BRAIN	SMR	BrainMeta	SMR	0.00819562	0.018467	0.657189		37415601	10.3389/fgene.2023.1191264	Gedik et all Front Genet	BRAIN
MELTF	P08582	7037	CIS	PGC3_SCZ_NoUKB	UKBB-PPP_Specific	NA,+		0.106513	0.106513	UKBB_PPP	UKBB_PPP	0.607859	398.147	BIP	MELTF	Proteiome	BRAIN	SMR	BrainMeta	SMR	-0.0283278	0.0404418	0.483641		37415601	10.3389/fgene.2023.1191264	Gedik et all Front Genet	BRAIN
MELTF	P08582	7037	CIS	PGC3_SCZ_NoUKB	UKBB-PPP_Specific	NA,+		0.106513	0.106513	UKBB_PPP	UKBB_PPP	0.607859	398.147	SCZ	MELTF	Proteiome	BRAIN	SMR	BrainMeta	SMR	0.0546876	0.0354593	0.12301		37415601	10.3389/fgene.2023.1191264	Gedik et all Front Genet	BRAIN
MELTF	P08582	7037	CIS	PGC3_SCZ_NoUKB	UKBB-PPP_Specific	NA,+		0.106513	0.106513	UKBB_PPP	UKBB_PPP	0.607859	398.147	MDD	MELTF	Proteiome	BLOOD	SMR	eQTLGen	SMR	0.00734821	0.0418893	0.86075		37415601	10.3389/fgene.2023.1191264	Gedik et all Front Genet	BLOOD
MELTF	P08582	7037	CIS	PGC3_SCZ_NoUKB	UKBB-PPP_Specific	NA,+		0.106513	0.106513	UKBB_PPP	UKBB_PPP	0.607859	398.147	BIP	MELTF	Proteiome	BLOOD	SMR	eQTLGen	SMR	0.0132149	0.0903898	0.883764		37415601	10.3389/fgene.2023.1191264	Gedik et all Front Genet	BLOOD
MELTF	P08582	7037	CIS	PGC3_SCZ_NoUKB	UKBB-PPP_Specific	NA,+		0.106513	0.106513	UKBB_PPP	UKBB_PPP	0.607859	398.147	MDD	MELTF	Proteiome	BRAIN	SMR	Wingo et al., 2022, in 722 samples	SMR	0.0104839	0.0118996	0.378305		37415601	10.3389/fgene.2023.1191264	Gedik et all Front Genet	BRAIN
MELTF	P08582	7037	CIS	PGC3_SCZ_NoUKB	UKBB-PPP_Specific	NA,+		0.106513	0.106513	UKBB_PPP	UKBB_PPP	0.607859	398.147	BIP	MELTF	Proteiome	BRAIN	SMR	Wingo et al., 2022, in 722 samples	SMR	0.0185381	0.0259093	0.4743		37415601	10.3389/fgene.2023.1191264	Gedik et all Front Genet	BRAIN
MELTF	P08582	7037	CIS	PGC3_SCZ_NoUKB	UKBB-PPP_Specific	NA,+		0.106513	0.106513	UKBB_PPP	UKBB_PPP	0.607859	398.147	SCZ	MELTF	Proteiome	BRAIN	SMR	Wingo et al., 2022, in 722 samples	SMR	0.0432187	0.0224281	0.0539808		37415601	10.3389/fgene.2023.1191264	Gedik et all Front Genet	BRAIN
MELTF	P08582	7037	CIS	Cognition_Meta	UKBB-PPP_Specific	NA,-		0.347638	0.347638	UKBB_PPP	UKBB_PPP	1.03379	1299.47	SCZ_PGC3	MELTF	Transcriptome_Transcriptlvel	DLPFC	SMR	CMC+GTEX	SMR	-0.000298493	0.036418	0.99346		35460606	10.1016/j.ajhg.2022.04.004	Jiang eet all Am J Hum Genet	BRAIN
MELTF	P08582	7037	CIS	Cognition_Meta	UKBB-PPP_Specific	NA,-		0.347638	0.347638	UKBB_PPP	UKBB_PPP	1.03379	1299.47	MDD	MELTF	Proteiome	BRAIN	SMR	BrainMeta	SMR	0.00819562	0.018467	0.657189		37415601	10.3389/fgene.2023.1191264	Gedik et all Front Genet	BRAIN
MELTF	P08582	7037	CIS	Cognition_Meta	UKBB-PPP_Specific	NA,-		0.347638	0.347638	UKBB_PPP	UKBB_PPP	1.03379	1299.47	BIP	MELTF	Proteiome	BRAIN	SMR	BrainMeta	SMR	-0.0283278	0.0404418	0.483641		37415601	10.3389/fgene.2023.1191264	Gedik et all Front Genet	BRAIN
MELTF	P08582	7037	CIS	Cognition_Meta	UKBB-PPP_Specific	NA,-		0.347638	0.347638	UKBB_PPP	UKBB_PPP	1.03379	1299.47	SCZ	MELTF	Proteiome	BRAIN	SMR	BrainMeta	SMR	0.0546876	0.0354593	0.12301		37415601	10.3389/fgene.2023.1191264	Gedik et all Front Genet	BRAIN
MELTF	P08582	7037	CIS	Cognition_Meta	UKBB-PPP_Specific	NA,-		0.347638	0.347638	UKBB_PPP	UKBB_PPP	1.03379	1299.47	MDD	MELTF	Proteiome	BLOOD	SMR	eQTLGen	SMR	0.00734821	0.0418893	0.86075		37415601	10.3389/fgene.2023.1191264	Gedik et all Front Genet	BLOOD
MELTF	P08582	7037	CIS	Cognition_Meta	UKBB-PPP_Specific	NA,-		0.347638	0.347638	UKBB_PPP	UKBB_PPP	1.03379	1299.47	BIP	MELTF	Proteiome	BLOOD	SMR	eQTLGen	SMR	0.0132149	0.0903898	0.883764		37415601	10.3389/fgene.2023.1191264	Gedik et all Front Genet	BLOOD
MELTF	P08582	7037	CIS	Cognition_Meta	UKBB-PPP_Specific	NA,-		0.347638	0.347638	UKBB_PPP	UKBB_PPP	1.03379	1299.47	MDD	MELTF	Proteiome	BRAIN	SMR	Wingo et al., 2022, in 722 samples	SMR	0.0104839	0.0118996	0.378305		37415601	10.3389/fgene.2023.1191264	Gedik et all Front Genet	BRAIN
MELTF	P08582	7037	CIS	Cognition_Meta	UKBB-PPP_Specific	NA,-		0.347638	0.347638	UKBB_PPP	UKBB_PPP	1.03379	1299.47	BIP	MELTF	Proteiome	BRAIN	SMR	Wingo et al., 2022, in 722 samples	SMR	0.0185381	0.0259093	0.4743		37415601	10.3389/fgene.2023.1191264	Gedik et all Front Genet	BRAIN
MELTF	P08582	7037	CIS	Cognition_Meta	UKBB-PPP_Specific	NA,-		0.347638	0.347638	UKBB_PPP	UKBB_PPP	1.03379	1299.47	SCZ	MELTF	Proteiome	BRAIN	SMR	Wingo et al., 2022, in 722 samples	SMR	0.0432187	0.0224281	0.0539808		37415601	10.3389/fgene.2023.1191264	Gedik et all Front Genet	BRAIN
MELTF	P08582	7037	CIS	BIP_PGC3_noukb	UKBB-PPP_Specific	NA,+		0.435093	0.435093	UKBB_PPP	UKBB_PPP	1.07423	1626.38	SCZ_PGC3	MELTF	Transcriptome_Transcriptlvel	DLPFC	SMR	CMC+GTEX	SMR	-0.000298493	0.036418	0.99346		35460606	10.1016/j.ajhg.2022.04.004	Jiang eet all Am J Hum Genet	BRAIN
MELTF	P08582	7037	CIS	BIP_PGC3_noukb	UKBB-PPP_Specific	NA,+		0.435093	0.435093	UKBB_PPP	UKBB_PPP	1.07423	1626.38	MDD	MELTF	Proteiome	BRAIN	SMR	BrainMeta	SMR	0.00819562	0.018467	0.657189		37415601	10.3389/fgene.2023.1191264	Gedik et all Front Genet	BRAIN
MELTF	P08582	7037	CIS	BIP_PGC3_noukb	UKBB-PPP_Specific	NA,+		0.435093	0.435093	UKBB_PPP	UKBB_PPP	1.07423	1626.38	BIP	MELTF	Proteiome	BRAIN	SMR	BrainMeta	SMR	-0.0283278	0.0404418	0.483641		37415601	10.3389/fgene.2023.1191264	Gedik et all Front Genet	BRAIN
MELTF	P08582	7037	CIS	BIP_PGC3_noukb	UKBB-PPP_Specific	NA,+		0.435093	0.435093	UKBB_PPP	UKBB_PPP	1.07423	1626.38	SCZ	MELTF	Proteiome	BRAIN	SMR	BrainMeta	SMR	0.0546876	0.0354593	0.12301		37415601	10.3389/fgene.2023.1191264	Gedik et all Front Genet	BRAIN
MELTF	P08582	7037	CIS	BIP_PGC3_noukb	UKBB-PPP_Specific	NA,+		0.435093	0.435093	UKBB_PPP	UKBB_PPP	1.07423	1626.38	MDD	MELTF	Proteiome	BLOOD	SMR	eQTLGen	SMR	0.00734821	0.0418893	0.86075		37415601	10.3389/fgene.2023.1191264	Gedik et all Front Genet	BLOOD
MELTF	P08582	7037	CIS	BIP_PGC3_noukb	UKBB-PPP_Specific	NA,+		0.435093	0.435093	UKBB_PPP	UKBB_PPP	1.07423	1626.38	BIP	MELTF	Proteiome	BLOOD	SMR	eQTLGen	SMR	0.0132149	0.0903898	0.883764		37415601	10.3389/fgene.2023.1191264	Gedik et all Front Genet	BLOOD
MELTF	P08582	7037	CIS	BIP_PGC3_noukb	UKBB-PPP_Specific	NA,+		0.435093	0.435093	UKBB_PPP	UKBB_PPP	1.07423	1626.38	MDD	MELTF	Proteiome	BRAIN	SMR	Wingo et al., 2022, in 722 samples	SMR	0.0104839	0.0118996	0.378305		37415601	10.3389/fgene.2023.1191264	Gedik et all Front Genet	BRAIN
MELTF	P08582	7037	CIS	BIP_PGC3_noukb	UKBB-PPP_Specific	NA,+		0.435093	0.435093	UKBB_PPP	UKBB_PPP	1.07423	1626.38	BIP	MELTF	Proteiome	BRAIN	SMR	Wingo et al., 2022, in 722 samples	SMR	0.0185381	0.0259093	0.4743		37415601	10.3389/fgene.2023.1191264	Gedik et all Front Genet	BRAIN
MELTF	P08582	7037	CIS	BIP_PGC3_noukb	UKBB-PPP_Specific	NA,+		0.435093	0.435093	UKBB_PPP	UKBB_PPP	1.07423	1626.38	SCZ	MELTF	Proteiome	BRAIN	SMR	Wingo et al., 2022, in 722 samples	SMR	0.0432187	0.0224281	0.0539808		37415601	10.3389/fgene.2023.1191264	Gedik et all Front Genet	BRAIN
MELTF	P08582	7037	CIS	Depression_iPSYCH_2023	UKBB-PPP_Specific	NA,+		0.583353	0.583353	UKBB_PPP	UKBB_PPP	1.24249	2180.57	SCZ_PGC3	MELTF	Transcriptome_Transcriptlvel	DLPFC	SMR	CMC+GTEX	SMR	-0.000298493	0.036418	0.99346		35460606	10.1016/j.ajhg.2022.04.004	Jiang eet all Am J Hum Genet	BRAIN
MELTF	P08582	7037	CIS	Depression_iPSYCH_2023	UKBB-PPP_Specific	NA,+		0.583353	0.583353	UKBB_PPP	UKBB_PPP	1.24249	2180.57	MDD	MELTF	Proteiome	BRAIN	SMR	BrainMeta	SMR	0.00819562	0.018467	0.657189		37415601	10.3389/fgene.2023.1191264	Gedik et all Front Genet	BRAIN
MELTF	P08582	7037	CIS	Depression_iPSYCH_2023	UKBB-PPP_Specific	NA,+		0.583353	0.583353	UKBB_PPP	UKBB_PPP	1.24249	2180.57	BIP	MELTF	Proteiome	BRAIN	SMR	BrainMeta	SMR	-0.0283278	0.0404418	0.483641		37415601	10.3389/fgene.2023.1191264	Gedik et all Front Genet	BRAIN
MELTF	P08582	7037	CIS	Depression_iPSYCH_2023	UKBB-PPP_Specific	NA,+		0.583353	0.583353	UKBB_PPP	UKBB_PPP	1.24249	2180.57	SCZ	MELTF	Proteiome	BRAIN	SMR	BrainMeta	SMR	0.0546876	0.0354593	0.12301		37415601	10.3389/fgene.2023.1191264	Gedik et all Front Genet	BRAIN
MELTF	P08582	7037	CIS	Depression_iPSYCH_2023	UKBB-PPP_Specific	NA,+		0.583353	0.583353	UKBB_PPP	UKBB_PPP	1.24249	2180.57	MDD	MELTF	Proteiome	BLOOD	SMR	eQTLGen	SMR	0.00734821	0.0418893	0.86075		37415601	10.3389/fgene.2023.1191264	Gedik et all Front Genet	BLOOD
MELTF	P08582	7037	CIS	Depression_iPSYCH_2023	UKBB-PPP_Specific	NA,+		0.583353	0.583353	UKBB_PPP	UKBB_PPP	1.24249	2180.57	BIP	MELTF	Proteiome	BLOOD	SMR	eQTLGen	SMR	0.0132149	0.0903898	0.883764		37415601	10.3389/fgene.2023.1191264	Gedik et all Front Genet	BLOOD
MELTF	P08582	7037	CIS	Depression_iPSYCH_2023	UKBB-PPP_Specific	NA,+		0.583353	0.583353	UKBB_PPP	UKBB_PPP	1.24249	2180.57	MDD	MELTF	Proteiome	BRAIN	SMR	Wingo et al., 2022, in 722 samples	SMR	0.0104839	0.0118996	0.378305		37415601	10.3389/fgene.2023.1191264	Gedik et all Front Genet	BRAIN
MELTF	P08582	7037	CIS	Depression_iPSYCH_2023	UKBB-PPP_Specific	NA,+		0.583353	0.583353	UKBB_PPP	UKBB_PPP	1.24249	2180.57	BIP	MELTF	Proteiome	BRAIN	SMR	Wingo et al., 2022, in 722 samples	SMR	0.0185381	0.0259093	0.4743		37415601	10.3389/fgene.2023.1191264	Gedik et all Front Genet	BRAIN
MELTF	P08582	7037	CIS	Depression_iPSYCH_2023	UKBB-PPP_Specific	NA,+		0.583353	0.583353	UKBB_PPP	UKBB_PPP	1.24249	2180.57	SCZ	MELTF	Proteiome	BRAIN	SMR	Wingo et al., 2022, in 722 samples	SMR	0.0432187	0.0224281	0.0539808		37415601	10.3389/fgene.2023.1191264	Gedik et all Front Genet	BRAIN
MELTF	P08582	7037	TRANS	BIP_PGC3_noukb	UKBB-PPP_Specific	NA,+		0.339862	0.339862	UKBB_PPP	UKBB_PPP	0.745747	2314.8	SCZ_PGC3	MELTF	Transcriptome_Transcriptlvel	DLPFC	SMR	CMC+GTEX	SMR	-0.000298493	0.036418	0.99346		35460606	10.1016/j.ajhg.2022.04.004	Jiang eet all Am J Hum Genet	BRAIN
MELTF	P08582	7037	TRANS	BIP_PGC3_noukb	UKBB-PPP_Specific	NA,+		0.339862	0.339862	UKBB_PPP	UKBB_PPP	0.745747	2314.8	MDD	MELTF	Proteiome	BRAIN	SMR	BrainMeta	SMR	0.00819562	0.018467	0.657189		37415601	10.3389/fgene.2023.1191264	Gedik et all Front Genet	BRAIN
MELTF	P08582	7037	TRANS	BIP_PGC3_noukb	UKBB-PPP_Specific	NA,+		0.339862	0.339862	UKBB_PPP	UKBB_PPP	0.745747	2314.8	BIP	MELTF	Proteiome	BRAIN	SMR	BrainMeta	SMR	-0.0283278	0.0404418	0.483641		37415601	10.3389/fgene.2023.1191264	Gedik et all Front Genet	BRAIN
MELTF	P08582	7037	TRANS	BIP_PGC3_noukb	UKBB-PPP_Specific	NA,+		0.339862	0.339862	UKBB_PPP	UKBB_PPP	0.745747	2314.8	SCZ	MELTF	Proteiome	BRAIN	SMR	BrainMeta	SMR	0.0546876	0.0354593	0.12301		37415601	10.3389/fgene.2023.1191264	Gedik et all Front Genet	BRAIN
MELTF	P08582	7037	TRANS	BIP_PGC3_noukb	UKBB-PPP_Specific	NA,+		0.339862	0.339862	UKBB_PPP	UKBB_PPP	0.745747	2314.8	MDD	MELTF	Proteiome	BLOOD	SMR	eQTLGen	SMR	0.00734821	0.0418893	0.86075		37415601	10.3389/fgene.2023.1191264	Gedik et all Front Genet	BLOOD
MELTF	P08582	7037	TRANS	BIP_PGC3_noukb	UKBB-PPP_Specific	NA,+		0.339862	0.339862	UKBB_PPP	UKBB_PPP	0.745747	2314.8	BIP	MELTF	Proteiome	BLOOD	SMR	eQTLGen	SMR	0.0132149	0.0903898	0.883764		37415601	10.3389/fgene.2023.1191264	Gedik et all Front Genet	BLOOD
MELTF	P08582	7037	TRANS	BIP_PGC3_noukb	UKBB-PPP_Specific	NA,+		0.339862	0.339862	UKBB_PPP	UKBB_PPP	0.745747	2314.8	MDD	MELTF	Proteiome	BRAIN	SMR	Wingo et al., 2022, in 722 samples	SMR	0.0104839	0.0118996	0.378305		37415601	10.3389/fgene.2023.1191264	Gedik et all Front Genet	BRAIN
MELTF	P08582	7037	TRANS	BIP_PGC3_noukb	UKBB-PPP_Specific	NA,+		0.339862	0.339862	UKBB_PPP	UKBB_PPP	0.745747	2314.8	BIP	MELTF	Proteiome	BRAIN	SMR	Wingo et al., 2022, in 722 samples	SMR	0.0185381	0.0259093	0.4743		37415601	10.3389/fgene.2023.1191264	Gedik et all Front Genet	BRAIN
MELTF	P08582	7037	TRANS	BIP_PGC3_noukb	UKBB-PPP_Specific	NA,+		0.339862	0.339862	UKBB_PPP	UKBB_PPP	0.745747	2314.8	SCZ	MELTF	Proteiome	BRAIN	SMR	Wingo et al., 2022, in 722 samples	SMR	0.0432187	0.0224281	0.0539808		37415601	10.3389/fgene.2023.1191264	Gedik et all Front Genet	BRAIN
MELTF	P08582	7037	TRANS	Cognition_Meta	UKBB-PPP_Specific	NA,+		0.939149	0.939149	UKBB_PPP	UKBB_PPP	1.43937	6396.55	SCZ_PGC3	MELTF	Transcriptome_Transcriptlvel	DLPFC	SMR	CMC+GTEX	SMR	-0.000298493	0.036418	0.99346		35460606	10.1016/j.ajhg.2022.04.004	Jiang eet all Am J Hum Genet	BRAIN
MELTF	P08582	7037	TRANS	Cognition_Meta	UKBB-PPP_Specific	NA,+		0.939149	0.939149	UKBB_PPP	UKBB_PPP	1.43937	6396.55	MDD	MELTF	Proteiome	BRAIN	SMR	BrainMeta	SMR	0.00819562	0.018467	0.657189		37415601	10.3389/fgene.2023.1191264	Gedik et all Front Genet	BRAIN
MELTF	P08582	7037	TRANS	Cognition_Meta	UKBB-PPP_Specific	NA,+		0.939149	0.939149	UKBB_PPP	UKBB_PPP	1.43937	6396.55	BIP	MELTF	Proteiome	BRAIN	SMR	BrainMeta	SMR	-0.0283278	0.0404418	0.483641		37415601	10.3389/fgene.2023.1191264	Gedik et all Front Genet	BRAIN
MELTF	P08582	7037	TRANS	Cognition_Meta	UKBB-PPP_Specific	NA,+		0.939149	0.939149	UKBB_PPP	UKBB_PPP	1.43937	6396.55	SCZ	MELTF	Proteiome	BRAIN	SMR	BrainMeta	SMR	0.0546876	0.0354593	0.12301		37415601	10.3389/fgene.2023.1191264	Gedik et all Front Genet	BRAIN
MELTF	P08582	7037	TRANS	Cognition_Meta	UKBB-PPP_Specific	NA,+		0.939149	0.939149	UKBB_PPP	UKBB_PPP	1.43937	6396.55	MDD	MELTF	Proteiome	BLOOD	SMR	eQTLGen	SMR	0.00734821	0.0418893	0.86075		37415601	10.3389/fgene.2023.1191264	Gedik et all Front Genet	BLOOD
MELTF	P08582	7037	TRANS	Cognition_Meta	UKBB-PPP_Specific	NA,+		0.939149	0.939149	UKBB_PPP	UKBB_PPP	1.43937	6396.55	BIP	MELTF	Proteiome	BLOOD	SMR	eQTLGen	SMR	0.0132149	0.0903898	0.883764		37415601	10.3389/fgene.2023.1191264	Gedik et all Front Genet	BLOOD
MELTF	P08582	7037	TRANS	Cognition_Meta	UKBB-PPP_Specific	NA,+		0.939149	0.939149	UKBB_PPP	UKBB_PPP	1.43937	6396.55	MDD	MELTF	Proteiome	BRAIN	SMR	Wingo et al., 2022, in 722 samples	SMR	0.0104839	0.0118996	0.378305		37415601	10.3389/fgene.2023.1191264	Gedik et all Front Genet	BRAIN
MELTF	P08582	7037	TRANS	Cognition_Meta	UKBB-PPP_Specific	NA,+		0.939149	0.939149	UKBB_PPP	UKBB_PPP	1.43937	6396.55	BIP	MELTF	Proteiome	BRAIN	SMR	Wingo et al., 2022, in 722 samples	SMR	0.0185381	0.0259093	0.4743		37415601	10.3389/fgene.2023.1191264	Gedik et all Front Genet	BRAIN
MELTF	P08582	7037	TRANS	Cognition_Meta	UKBB-PPP_Specific	NA,+		0.939149	0.939149	UKBB_PPP	UKBB_PPP	1.43937	6396.55	SCZ	MELTF	Proteiome	BRAIN	SMR	Wingo et al., 2022, in 722 samples	SMR	0.0432187	0.0224281	0.0539808		37415601	10.3389/fgene.2023.1191264	Gedik et all Front Genet	BRAIN
MELTF	P08582	7037	TRANS	Depression_iPSYCH_2023	UKBB-PPP_Specific	NA,+		0.108493	0.108493	UKBB_PPP	UKBB_PPP	1.12644	738.945	SCZ_PGC3	MELTF	Transcriptome_Transcriptlvel	DLPFC	SMR	CMC+GTEX	SMR	-0.000298493	0.036418	0.99346		35460606	10.1016/j.ajhg.2022.04.004	Jiang eet all Am J Hum Genet	BRAIN
MELTF	P08582	7037	TRANS	Depression_iPSYCH_2023	UKBB-PPP_Specific	NA,+		0.108493	0.108493	UKBB_PPP	UKBB_PPP	1.12644	738.945	MDD	MELTF	Proteiome	BRAIN	SMR	BrainMeta	SMR	0.00819562	0.018467	0.657189		37415601	10.3389/fgene.2023.1191264	Gedik et all Front Genet	BRAIN
MELTF	P08582	7037	TRANS	Depression_iPSYCH_2023	UKBB-PPP_Specific	NA,+		0.108493	0.108493	UKBB_PPP	UKBB_PPP	1.12644	738.945	BIP	MELTF	Proteiome	BRAIN	SMR	BrainMeta	SMR	-0.0283278	0.0404418	0.483641		37415601	10.3389/fgene.2023.1191264	Gedik et all Front Genet	BRAIN
MELTF	P08582	7037	TRANS	Depression_iPSYCH_2023	UKBB-PPP_Specific	NA,+		0.108493	0.108493	UKBB_PPP	UKBB_PPP	1.12644	738.945	SCZ	MELTF	Proteiome	BRAIN	SMR	BrainMeta	SMR	0.0546876	0.0354593	0.12301		37415601	10.3389/fgene.2023.1191264	Gedik et all Front Genet	BRAIN
MELTF	P08582	7037	TRANS	Depression_iPSYCH_2023	UKBB-PPP_Specific	NA,+		0.108493	0.108493	UKBB_PPP	UKBB_PPP	1.12644	738.945	MDD	MELTF	Proteiome	BLOOD	SMR	eQTLGen	SMR	0.00734821	0.0418893	0.86075		37415601	10.3389/fgene.2023.1191264	Gedik et all Front Genet	BLOOD
MELTF	P08582	7037	TRANS	Depression_iPSYCH_2023	UKBB-PPP_Specific	NA,+		0.108493	0.108493	UKBB_PPP	UKBB_PPP	1.12644	738.945	BIP	MELTF	Proteiome	BLOOD	SMR	eQTLGen	SMR	0.0132149	0.0903898	0.883764		37415601	10.3389/fgene.2023.1191264	Gedik et all Front Genet	BLOOD
MELTF	P08582	7037	TRANS	Depression_iPSYCH_2023	UKBB-PPP_Specific	NA,+		0.108493	0.108493	UKBB_PPP	UKBB_PPP	1.12644	738.945	MDD	MELTF	Proteiome	BRAIN	SMR	Wingo et al., 2022, in 722 samples	SMR	0.0104839	0.0118996	0.378305		37415601	10.3389/fgene.2023.1191264	Gedik et all Front Genet	BRAIN
MELTF	P08582	7037	TRANS	Depression_iPSYCH_2023	UKBB-PPP_Specific	NA,+		0.108493	0.108493	UKBB_PPP	UKBB_PPP	1.12644	738.945	BIP	MELTF	Proteiome	BRAIN	SMR	Wingo et al., 2022, in 722 samples	SMR	0.0185381	0.0259093	0.4743		37415601	10.3389/fgene.2023.1191264	Gedik et all Front Genet	BRAIN
MELTF	P08582	7037	TRANS	Depression_iPSYCH_2023	UKBB-PPP_Specific	NA,+		0.108493	0.108493	UKBB_PPP	UKBB_PPP	1.12644	738.945	SCZ	MELTF	Proteiome	BRAIN	SMR	Wingo et al., 2022, in 722 samples	SMR	0.0432187	0.0224281	0.0539808		37415601	10.3389/fgene.2023.1191264	Gedik et all Front Genet	BRAIN
MELTF	P08582	7037	TRANS	PGC3_SCZ_NoUKB	UKBB-PPP_Specific	NA,+		0.196154	0.196154	UKBB_PPP	UKBB_PPP	0.604801	1336.01	SCZ_PGC3	MELTF	Transcriptome_Transcriptlvel	DLPFC	SMR	CMC+GTEX	SMR	-0.000298493	0.036418	0.99346		35460606	10.1016/j.ajhg.2022.04.004	Jiang eet all Am J Hum Genet	BRAIN
MELTF	P08582	7037	TRANS	PGC3_SCZ_NoUKB	UKBB-PPP_Specific	NA,+		0.196154	0.196154	UKBB_PPP	UKBB_PPP	0.604801	1336.01	MDD	MELTF	Proteiome	BRAIN	SMR	BrainMeta	SMR	0.00819562	0.018467	0.657189		37415601	10.3389/fgene.2023.1191264	Gedik et all Front Genet	BRAIN
MELTF	P08582	7037	TRANS	PGC3_SCZ_NoUKB	UKBB-PPP_Specific	NA,+		0.196154	0.196154	UKBB_PPP	UKBB_PPP	0.604801	1336.01	BIP	MELTF	Proteiome	BRAIN	SMR	BrainMeta	SMR	-0.0283278	0.0404418	0.483641		37415601	10.3389/fgene.2023.1191264	Gedik et all Front Genet	BRAIN
MELTF	P08582	7037	TRANS	PGC3_SCZ_NoUKB	UKBB-PPP_Specific	NA,+		0.196154	0.196154	UKBB_PPP	UKBB_PPP	0.604801	1336.01	SCZ	MELTF	Proteiome	BRAIN	SMR	BrainMeta	SMR	0.0546876	0.0354593	0.12301		37415601	10.3389/fgene.2023.1191264	Gedik et all Front Genet	BRAIN
MELTF	P08582	7037	TRANS	PGC3_SCZ_NoUKB	UKBB-PPP_Specific	NA,+		0.196154	0.196154	UKBB_PPP	UKBB_PPP	0.604801	1336.01	MDD	MELTF	Proteiome	BLOOD	SMR	eQTLGen	SMR	0.00734821	0.0418893	0.86075		37415601	10.3389/fgene.2023.1191264	Gedik et all Front Genet	BLOOD
MELTF	P08582	7037	TRANS	PGC3_SCZ_NoUKB	UKBB-PPP_Specific	NA,+		0.196154	0.196154	UKBB_PPP	UKBB_PPP	0.604801	1336.01	BIP	MELTF	Proteiome	BLOOD	SMR	eQTLGen	SMR	0.0132149	0.0903898	0.883764		37415601	10.3389/fgene.2023.1191264	Gedik et all Front Genet	BLOOD
MELTF	P08582	7037	TRANS	PGC3_SCZ_NoUKB	UKBB-PPP_Specific	NA,+		0.196154	0.196154	UKBB_PPP	UKBB_PPP	0.604801	1336.01	MDD	MELTF	Proteiome	BRAIN	SMR	Wingo et al., 2022, in 722 samples	SMR	0.0104839	0.0118996	0.378305		37415601	10.3389/fgene.2023.1191264	Gedik et all Front Genet	BRAIN
MELTF	P08582	7037	TRANS	PGC3_SCZ_NoUKB	UKBB-PPP_Specific	NA,+		0.196154	0.196154	UKBB_PPP	UKBB_PPP	0.604801	1336.01	BIP	MELTF	Proteiome	BRAIN	SMR	Wingo et al., 2022, in 722 samples	SMR	0.0185381	0.0259093	0.4743		37415601	10.3389/fgene.2023.1191264	Gedik et all Front Genet	BRAIN
MELTF	P08582	7037	TRANS	PGC3_SCZ_NoUKB	UKBB-PPP_Specific	NA,+		0.196154	0.196154	UKBB_PPP	UKBB_PPP	0.604801	1336.01	SCZ	MELTF	Proteiome	BRAIN	SMR	Wingo et al., 2022, in 722 samples	SMR	0.0432187	0.0224281	0.0539808		37415601	10.3389/fgene.2023.1191264	Gedik et all Front Genet	BRAIN
MEMO1	Q9Y316	14014	TRANS	BIP_PGC3_noukb	DECODE_Specific	-,NA		0.875736	0.875736	DECODE	DECODE	1.35222	5964.64	MDD	MEMO1	Proteiome	BRAIN	SMR	BrainMeta	SMR	0.0356712	0.0248332	0.150879		37415601	10.3389/fgene.2023.1191264	Gedik et all Front Genet	BRAIN
MEMO1	Q9Y316	14014	TRANS	BIP_PGC3_noukb	DECODE_Specific	-,NA		0.875736	0.875736	DECODE	DECODE	1.35222	5964.64	Depression Howard et all	MEMO1	Proteiome	BRAIN	PWAS	ROS/MAP	FUSION	-0.743116		0.457		33846625	10.1038/s41593-021-00832-6	Wingo Nat Neurosci	BRAIN
MEMO1	Q9Y316	14014	TRANS	Cognition_Meta	DECODE_Specific	+,NA		0.848959	0.848959	DECODE	DECODE	1.37575	5782.26	MDD	MEMO1	Proteiome	BRAIN	SMR	BrainMeta	SMR	0.0356712	0.0248332	0.150879		37415601	10.3389/fgene.2023.1191264	Gedik et all Front Genet	BRAIN
MEMO1	Q9Y316	14014	TRANS	Cognition_Meta	DECODE_Specific	+,NA		0.848959	0.848959	DECODE	DECODE	1.37575	5782.26	Depression Howard et all	MEMO1	Proteiome	BRAIN	PWAS	ROS/MAP	FUSION	-0.743116		0.457		33846625	10.1038/s41593-021-00832-6	Wingo Nat Neurosci	BRAIN
MEMO1	Q9Y316	14014	TRANS	Depression_iPSYCH_2023	DECODE_Specific	+,NA		0.733296	0.733296	DECODE	DECODE	1.40216	4994.48	MDD	MEMO1	Proteiome	BRAIN	SMR	BrainMeta	SMR	0.0356712	0.0248332	0.150879		37415601	10.3389/fgene.2023.1191264	Gedik et all Front Genet	BRAIN
MEMO1	Q9Y316	14014	TRANS	Depression_iPSYCH_2023	DECODE_Specific	+,NA		0.733296	0.733296	DECODE	DECODE	1.40216	4994.48	Depression Howard et all	MEMO1	Proteiome	BRAIN	PWAS	ROS/MAP	FUSION	-0.743116		0.457		33846625	10.1038/s41593-021-00832-6	Wingo Nat Neurosci	BRAIN
MEMO1	Q9Y316	14014	TRANS	PGC3_SCZ_NoUKB	DECODE_Specific	-,NA		0.217716	0.217716	DECODE	DECODE	0.632621	1482.86	MDD	MEMO1	Proteiome	BRAIN	SMR	BrainMeta	SMR	0.0356712	0.0248332	0.150879		37415601	10.3389/fgene.2023.1191264	Gedik et all Front Genet	BRAIN
MEMO1	Q9Y316	14014	TRANS	PGC3_SCZ_NoUKB	DECODE_Specific	-,NA		0.217716	0.217716	DECODE	DECODE	0.632621	1482.86	Depression Howard et all	MEMO1	Proteiome	BRAIN	PWAS	ROS/MAP	FUSION	-0.743116		0.457		33846625	10.1038/s41593-021-00832-6	Wingo Nat Neurosci	BRAIN
MEOX2	P50222	7014	TRANS	BIP_PGC3_noukb	DECODE_Specific	+,NA		0.0363673	0.0363673	DECODE	DECODE	0.256681	247.698	Deepression_Wray_tall	MEOX2	Transcriptome	BRAIN DLPFC	MR	PsychENCODE	TwoSampleMR	0.03	0.02	0.0719		35296807	10.1038/s41380-022-01507-9	Deng et all Mol Psychiatry	BRAIN
MEOX2	P50222	7014	TRANS	BIP_PGC3_noukb	DECODE_Specific	+,NA		0.0363673	0.0363673	DECODE	DECODE	0.256681	247.698	SCZ.Clozuk.2018	MEOX2	Transcriptome	BRAIN	SMR	PsychENCODE	SMR	-0.00657957	0.0352276	0.852		30545856	10.1126/science.aat8127	Gandal et all science	BRAIN
MEOX2	P50222	7014	TRANS	BIP_PGC3_noukb	DECODE_Specific	+,NA		0.0363673	0.0363673	DECODE	DECODE	0.256681	247.698	BD.PGC.ruderferCell2018	MEOX2	Transcriptome	BRAIN	SMR	PsychENCODE	SMR	0.0348321	0.0551757	0.527849		30545856	10.1126/science.aat8127	Gandal et all science	BRAIN
MEOX2	P50222	7014	TRANS	BIP_PGC3_noukb	DECODE_Specific	+,NA		0.0363673	0.0363673	DECODE	DECODE	0.256681	247.698	MDD	MEOX2	Proteiome	BRAIN	SMR	BrainMeta	SMR	0.0470857	0.0173854	0.00676183		37415601	10.3389/fgene.2023.1191264	Gedik et all Front Genet	BRAIN
MEOX2	P50222	7014	TRANS	BIP_PGC3_noukb	DECODE_Specific	+,NA		0.0363673	0.0363673	DECODE	DECODE	0.256681	247.698	BIP	MEOX2	Proteiome	BRAIN	SMR	BrainMeta	SMR	-0.0112976	0.032937	0.731595		37415601	10.3389/fgene.2023.1191264	Gedik et all Front Genet	BRAIN
MEOX2	P50222	7014	TRANS	BIP_PGC3_noukb	DECODE_Specific	+,NA		0.0363673	0.0363673	DECODE	DECODE	0.256681	247.698	SCZ	MEOX2	Proteiome	BRAIN	SMR	BrainMeta	SMR	-0.00183347	0.0274269	0.946702		37415601	10.3389/fgene.2023.1191264	Gedik et all Front Genet	BRAIN
MEOX2	P50222	7014	TRANS	BIP_PGC3_noukb	DECODE_Specific	+,NA		0.0363673	0.0363673	DECODE	DECODE	0.256681	247.698	SCZ	MEOX2	Transcriptome	BRAIN_DLPFC	TWAS	CMC	FUSION	-1.35716		0.175		31691811	10.1093/hmg/ddz253	Hall et al Hum Mol Genet	BRAIN
MEOX2	P50222	7014	TRANS	BIP_PGC3_noukb	DECODE_Specific	+,NA		0.0363673	0.0363673	DECODE	DECODE	0.256681	247.698	SCZ.Clozuk.2018	MEOX2	Transcriptome	BRAIN	TWAS	PsychENCODE	FUSION	-0.15595		0.876		30545856	10.1126/science.aat8127	Gandal et all science	BRAIN
MEOX2	P50222	7014	TRANS	BIP_PGC3_noukb	DECODE_Specific	+,NA		0.0363673	0.0363673	DECODE	DECODE	0.256681	247.698	BD.PGC.ruderferCell2018	MEOX2	Transcriptome	BRAIN	TWAS	PsychENCODE	FUSION	0.77977		0.436		30545856	10.1126/science.aat8127	Gandal et all science	BRAIN
MEOX2	P50222	7014	TRANS	Cognition_Meta	DECODE_Specific	+,NA		0.0980515	0.0980515	DECODE	DECODE	0.506315	667.829	Deepression_Wray_tall	MEOX2	Transcriptome	BRAIN DLPFC	MR	PsychENCODE	TwoSampleMR	0.03	0.02	0.0719		35296807	10.1038/s41380-022-01507-9	Deng et all Mol Psychiatry	BRAIN
MEOX2	P50222	7014	TRANS	Cognition_Meta	DECODE_Specific	+,NA		0.0980515	0.0980515	DECODE	DECODE	0.506315	667.829	SCZ.Clozuk.2018	MEOX2	Transcriptome	BRAIN	SMR	PsychENCODE	SMR	-0.00657957	0.0352276	0.852		30545856	10.1126/science.aat8127	Gandal et all science	BRAIN
MEOX2	P50222	7014	TRANS	Cognition_Meta	DECODE_Specific	+,NA		0.0980515	0.0980515	DECODE	DECODE	0.506315	667.829	BD.PGC.ruderferCell2018	MEOX2	Transcriptome	BRAIN	SMR	PsychENCODE	SMR	0.0348321	0.0551757	0.527849		30545856	10.1126/science.aat8127	Gandal et all science	BRAIN
MEOX2	P50222	7014	TRANS	Cognition_Meta	DECODE_Specific	+,NA		0.0980515	0.0980515	DECODE	DECODE	0.506315	667.829	MDD	MEOX2	Proteiome	BRAIN	SMR	BrainMeta	SMR	0.0470857	0.0173854	0.00676183		37415601	10.3389/fgene.2023.1191264	Gedik et all Front Genet	BRAIN
MEOX2	P50222	7014	TRANS	Cognition_Meta	DECODE_Specific	+,NA		0.0980515	0.0980515	DECODE	DECODE	0.506315	667.829	BIP	MEOX2	Proteiome	BRAIN	SMR	BrainMeta	SMR	-0.0112976	0.032937	0.731595		37415601	10.3389/fgene.2023.1191264	Gedik et all Front Genet	BRAIN
MEOX2	P50222	7014	TRANS	Cognition_Meta	DECODE_Specific	+,NA		0.0980515	0.0980515	DECODE	DECODE	0.506315	667.829	SCZ	MEOX2	Proteiome	BRAIN	SMR	BrainMeta	SMR	-0.00183347	0.0274269	0.946702		37415601	10.3389/fgene.2023.1191264	Gedik et all Front Genet	BRAIN
MEOX2	P50222	7014	TRANS	Cognition_Meta	DECODE_Specific	+,NA		0.0980515	0.0980515	DECODE	DECODE	0.506315	667.829	SCZ	MEOX2	Transcriptome	BRAIN_DLPFC	TWAS	CMC	FUSION	-1.35716		0.175		31691811	10.1093/hmg/ddz253	Hall et al Hum Mol Genet	BRAIN
MEOX2	P50222	7014	TRANS	Cognition_Meta	DECODE_Specific	+,NA		0.0980515	0.0980515	DECODE	DECODE	0.506315	667.829	SCZ.Clozuk.2018	MEOX2	Transcriptome	BRAIN	TWAS	PsychENCODE	FUSION	-0.15595		0.876		30545856	10.1126/science.aat8127	Gandal et all science	BRAIN
MEOX2	P50222	7014	TRANS	Cognition_Meta	DECODE_Specific	+,NA		0.0980515	0.0980515	DECODE	DECODE	0.506315	667.829	BD.PGC.ruderferCell2018	MEOX2	Transcriptome	BRAIN	TWAS	PsychENCODE	FUSION	0.77977		0.436		30545856	10.1126/science.aat8127	Gandal et all science	BRAIN
MEOX2	P50222	7014	TRANS	Depression_iPSYCH_2023	DECODE_Specific	+,NA		0.904009	0.904009	DECODE	DECODE	1.43826	6157.2	Deepression_Wray_tall	MEOX2	Transcriptome	BRAIN DLPFC	MR	PsychENCODE	TwoSampleMR	0.03	0.02	0.0719		35296807	10.1038/s41380-022-01507-9	Deng et all Mol Psychiatry	BRAIN
MEOX2	P50222	7014	TRANS	Depression_iPSYCH_2023	DECODE_Specific	+,NA		0.904009	0.904009	DECODE	DECODE	1.43826	6157.2	SCZ.Clozuk.2018	MEOX2	Transcriptome	BRAIN	SMR	PsychENCODE	SMR	-0.00657957	0.0352276	0.852		30545856	10.1126/science.aat8127	Gandal et all science	BRAIN
MEOX2	P50222	7014	TRANS	Depression_iPSYCH_2023	DECODE_Specific	+,NA		0.904009	0.904009	DECODE	DECODE	1.43826	6157.2	BD.PGC.ruderferCell2018	MEOX2	Transcriptome	BRAIN	SMR	PsychENCODE	SMR	0.0348321	0.0551757	0.527849		30545856	10.1126/science.aat8127	Gandal et all science	BRAIN
MEOX2	P50222	7014	TRANS	Depression_iPSYCH_2023	DECODE_Specific	+,NA		0.904009	0.904009	DECODE	DECODE	1.43826	6157.2	MDD	MEOX2	Proteiome	BRAIN	SMR	BrainMeta	SMR	0.0470857	0.0173854	0.00676183		37415601	10.3389/fgene.2023.1191264	Gedik et all Front Genet	BRAIN
MEOX2	P50222	7014	TRANS	Depression_iPSYCH_2023	DECODE_Specific	+,NA		0.904009	0.904009	DECODE	DECODE	1.43826	6157.2	BIP	MEOX2	Proteiome	BRAIN	SMR	BrainMeta	SMR	-0.0112976	0.032937	0.731595		37415601	10.3389/fgene.2023.1191264	Gedik et all Front Genet	BRAIN
MEOX2	P50222	7014	TRANS	Depression_iPSYCH_2023	DECODE_Specific	+,NA		0.904009	0.904009	DECODE	DECODE	1.43826	6157.2	SCZ	MEOX2	Proteiome	BRAIN	SMR	BrainMeta	SMR	-0.00183347	0.0274269	0.946702		37415601	10.3389/fgene.2023.1191264	Gedik et all Front Genet	BRAIN
MEOX2	P50222	7014	TRANS	Depression_iPSYCH_2023	DECODE_Specific	+,NA		0.904009	0.904009	DECODE	DECODE	1.43826	6157.2	SCZ	MEOX2	Transcriptome	BRAIN_DLPFC	TWAS	CMC	FUSION	-1.35716		0.175		31691811	10.1093/hmg/ddz253	Hall et al Hum Mol Genet	BRAIN
MEOX2	P50222	7014	TRANS	Depression_iPSYCH_2023	DECODE_Specific	+,NA		0.904009	0.904009	DECODE	DECODE	1.43826	6157.2	SCZ.Clozuk.2018	MEOX2	Transcriptome	BRAIN	TWAS	PsychENCODE	FUSION	-0.15595		0.876		30545856	10.1126/science.aat8127	Gandal et all science	BRAIN
MEOX2	P50222	7014	TRANS	Depression_iPSYCH_2023	DECODE_Specific	+,NA		0.904009	0.904009	DECODE	DECODE	1.43826	6157.2	BD.PGC.ruderferCell2018	MEOX2	Transcriptome	BRAIN	TWAS	PsychENCODE	FUSION	0.77977		0.436		30545856	10.1126/science.aat8127	Gandal et all science	BRAIN
MEOX2	P50222	7014	TRANS	PGC3_SCZ_NoUKB	DECODE_Specific	+,NA		0.628003	0.628003	DECODE	DECODE	1.12591	4277.33	Deepression_Wray_tall	MEOX2	Transcriptome	BRAIN DLPFC	MR	PsychENCODE	TwoSampleMR	0.03	0.02	0.0719		35296807	10.1038/s41380-022-01507-9	Deng et all Mol Psychiatry	BRAIN
MEOX2	P50222	7014	TRANS	PGC3_SCZ_NoUKB	DECODE_Specific	+,NA		0.628003	0.628003	DECODE	DECODE	1.12591	4277.33	SCZ.Clozuk.2018	MEOX2	Transcriptome	BRAIN	SMR	PsychENCODE	SMR	-0.00657957	0.0352276	0.852		30545856	10.1126/science.aat8127	Gandal et all science	BRAIN
MEOX2	P50222	7014	TRANS	PGC3_SCZ_NoUKB	DECODE_Specific	+,NA		0.628003	0.628003	DECODE	DECODE	1.12591	4277.33	BD.PGC.ruderferCell2018	MEOX2	Transcriptome	BRAIN	SMR	PsychENCODE	SMR	0.0348321	0.0551757	0.527849		30545856	10.1126/science.aat8127	Gandal et all science	BRAIN
MEOX2	P50222	7014	TRANS	PGC3_SCZ_NoUKB	DECODE_Specific	+,NA		0.628003	0.628003	DECODE	DECODE	1.12591	4277.33	MDD	MEOX2	Proteiome	BRAIN	SMR	BrainMeta	SMR	0.0470857	0.0173854	0.00676183		37415601	10.3389/fgene.2023.1191264	Gedik et all Front Genet	BRAIN
MEOX2	P50222	7014	TRANS	PGC3_SCZ_NoUKB	DECODE_Specific	+,NA		0.628003	0.628003	DECODE	DECODE	1.12591	4277.33	BIP	MEOX2	Proteiome	BRAIN	SMR	BrainMeta	SMR	-0.0112976	0.032937	0.731595		37415601	10.3389/fgene.2023.1191264	Gedik et all Front Genet	BRAIN
MEOX2	P50222	7014	TRANS	PGC3_SCZ_NoUKB	DECODE_Specific	+,NA		0.628003	0.628003	DECODE	DECODE	1.12591	4277.33	SCZ	MEOX2	Proteiome	BRAIN	SMR	BrainMeta	SMR	-0.00183347	0.0274269	0.946702		37415601	10.3389/fgene.2023.1191264	Gedik et all Front Genet	BRAIN
MEOX2	P50222	7014	TRANS	PGC3_SCZ_NoUKB	DECODE_Specific	+,NA		0.628003	0.628003	DECODE	DECODE	1.12591	4277.33	SCZ	MEOX2	Transcriptome	BRAIN_DLPFC	TWAS	CMC	FUSION	-1.35716		0.175		31691811	10.1093/hmg/ddz253	Hall et al Hum Mol Genet	BRAIN
MEOX2	P50222	7014	TRANS	PGC3_SCZ_NoUKB	DECODE_Specific	+,NA		0.628003	0.628003	DECODE	DECODE	1.12591	4277.33	SCZ.Clozuk.2018	MEOX2	Transcriptome	BRAIN	TWAS	PsychENCODE	FUSION	-0.15595		0.876		30545856	10.1126/science.aat8127	Gandal et all science	BRAIN
MEOX2	P50222	7014	TRANS	PGC3_SCZ_NoUKB	DECODE_Specific	+,NA		0.628003	0.628003	DECODE	DECODE	1.12591	4277.33	BD.PGC.ruderferCell2018	MEOX2	Transcriptome	BRAIN	TWAS	PsychENCODE	FUSION	0.77977		0.436		30545856	10.1126/science.aat8127	Gandal et all science	BRAIN
MEPE	Q9NQ76	13361	CIS	BIP_PGC3_noukb	UKBB-PPP_Specific	NA,-		0.0242914	0.0242914	UKBB_PPP	UKBB_PPP	0.323135	90.8011	SCZ_PGC3	MEPE	Transcriptome	DLPFC	MR	CMC+GTEX	MendelianRandomization			0.352842		35460606	10.1016/j.ajhg.2022.04.004	Jiang eet all Am J Hum Genet	BRAIN
MEPE	Q9NQ76	13361	CIS	BIP_PGC3_noukb	UKBB-PPP_Specific	NA,-		0.0242914	0.0242914	UKBB_PPP	UKBB_PPP	0.323135	90.8011	SCZ_PGC3	MEPE	Transcriptome	DLPFC	MR	CMC+GTEX	MendelianRandomization			0.126252		35460606	10.1016/j.ajhg.2022.04.004	Jiang eet all Am J Hum Genet	BRAIN
MEPE	Q9NQ76	13361	CIS	BIP_PGC3_noukb	UKBB-PPP_Specific	NA,-		0.0242914	0.0242914	UKBB_PPP	UKBB_PPP	0.323135	90.8011	SCZ_PGC3	MEPE	Transcriptome	DLPFC	MR	CMC+GTEX	MendelianRandomization			0.271677		35460606	10.1016/j.ajhg.2022.04.004	Jiang eet all Am J Hum Genet	BRAIN
MEPE	Q9NQ76	13361	CIS	BIP_PGC3_noukb	UKBB-PPP_Specific	NA,-		0.0242914	0.0242914	UKBB_PPP	UKBB_PPP	0.323135	90.8011	SCZ_PGC3	MEPE	Transcriptome	DLPFC	MR	CMC+GTEX	EMIC			0.626641		35460606	10.1016/j.ajhg.2022.04.004	Jiang eet all Am J Hum Genet	BRAIN
MEPE	Q9NQ76	13361	CIS	BIP_PGC3_noukb	UKBB-PPP_Specific	NA,-		0.0242914	0.0242914	UKBB_PPP	UKBB_PPP	0.323135	90.8011	BIP_2019_Stahl_etall	MEPE	Transcriptome	DLPFC	MR	CMC+GTEX	MendelianRandomization			0.275012		35460606	10.1016/j.ajhg.2022.04.004	Jiang eet all Am J Hum Genet	BRAIN
MEPE	Q9NQ76	13361	CIS	BIP_PGC3_noukb	UKBB-PPP_Specific	NA,-		0.0242914	0.0242914	UKBB_PPP	UKBB_PPP	0.323135	90.8011	BIP_2019_Stahl_etall	MEPE	Transcriptome	DLPFC	MR	CMC+GTEX	MendelianRandomization			0.231273		35460606	10.1016/j.ajhg.2022.04.004	Jiang eet all Am J Hum Genet	BRAIN
MEPE	Q9NQ76	13361	CIS	BIP_PGC3_noukb	UKBB-PPP_Specific	NA,-		0.0242914	0.0242914	UKBB_PPP	UKBB_PPP	0.323135	90.8011	BIP_2019_Stahl_etall	MEPE	Transcriptome	DLPFC	MR	CMC+GTEX	MendelianRandomization			0.0151975		35460606	10.1016/j.ajhg.2022.04.004	Jiang eet all Am J Hum Genet	BRAIN
MEPE	Q9NQ76	13361	CIS	BIP_PGC3_noukb	UKBB-PPP_Specific	NA,-		0.0242914	0.0242914	UKBB_PPP	UKBB_PPP	0.323135	90.8011	BIP_2019_Stahl_etall	MEPE	Transcriptome	DLPFC	MR	CMC+GTEX	EMIC			0.403724		35460606	10.1016/j.ajhg.2022.04.004	Jiang eet all Am J Hum Genet	BRAIN
MEPE	Q9NQ76	13361	CIS	BIP_PGC3_noukb	UKBB-PPP_Specific	NA,-		0.0242914	0.0242914	UKBB_PPP	UKBB_PPP	0.323135	90.8011	Deepression_Wray_tall	MEPE	Transcriptome	BRAIN DLPFC	MR	PsychENCODE	TwoSampleMR	0	0.01	0.924		35296807	10.1038/s41380-022-01507-9	Deng et all Mol Psychiatry	BRAIN
MEPE	Q9NQ76	13361	CIS	BIP_PGC3_noukb	UKBB-PPP_Specific	NA,-		0.0242914	0.0242914	UKBB_PPP	UKBB_PPP	0.323135	90.8011	SCZ_PGC3	MEPE	Transcriptome	DLPFC	SMR	CMC+GTEX	SMR	0.0163065	0.0208561	0.434298		35460606	10.1016/j.ajhg.2022.04.004	Jiang eet all Am J Hum Genet	BRAIN
MEPE	Q9NQ76	13361	CIS	BIP_PGC3_noukb	UKBB-PPP_Specific	NA,-		0.0242914	0.0242914	UKBB_PPP	UKBB_PPP	0.323135	90.8011	SCZ_PGC3	MEPE	Transcriptome_Transcriptlvel	DLPFC	SMR	CMC+GTEX	SMR	0.00878245	0.021279	0.679805		35460606	10.1016/j.ajhg.2022.04.004	Jiang eet all Am J Hum Genet	BRAIN
MEPE	Q9NQ76	13361	CIS	BIP_PGC3_noukb	UKBB-PPP_Specific	NA,-		0.0242914	0.0242914	UKBB_PPP	UKBB_PPP	0.323135	90.8011	SCZ.Clozuk.2018	MEPE	Transcriptome	BRAIN	SMR	PsychENCODE	SMR	0.0152228	0.0178932	0.395		30545856	10.1126/science.aat8127	Gandal et all science	BRAIN
MEPE	Q9NQ76	13361	CIS	BIP_PGC3_noukb	UKBB-PPP_Specific	NA,-		0.0242914	0.0242914	UKBB_PPP	UKBB_PPP	0.323135	90.8011	BD.PGC.ruderferCell2018	MEPE	Transcriptome	BRAIN	SMR	PsychENCODE	SMR	-0.0641042	0.0286748	0.0253806		30545856	10.1126/science.aat8127	Gandal et all science	BRAIN
MEPE	Q9NQ76	13361	CIS	BIP_PGC3_noukb	UKBB-PPP_Specific	NA,-		0.0242914	0.0242914	UKBB_PPP	UKBB_PPP	0.323135	90.8011	MDD	MEPE	Proteiome	BRAIN	SMR	BrainMeta	SMR	0.000421079	0.00870235	0.961408		37415601	10.3389/fgene.2023.1191264	Gedik et all Front Genet	BRAIN
MEPE	Q9NQ76	13361	CIS	BIP_PGC3_noukb	UKBB-PPP_Specific	NA,-		0.0242914	0.0242914	UKBB_PPP	UKBB_PPP	0.323135	90.8011	BIP	MEPE	Proteiome	BRAIN	SMR	BrainMeta	SMR	-0.0348164	0.0186735	0.0622536		37415601	10.3389/fgene.2023.1191264	Gedik et all Front Genet	BRAIN
MEPE	Q9NQ76	13361	CIS	BIP_PGC3_noukb	UKBB-PPP_Specific	NA,-		0.0242914	0.0242914	UKBB_PPP	UKBB_PPP	0.323135	90.8011	SCZ	MEPE	Proteiome	BRAIN	SMR	BrainMeta	SMR	0.00678209	0.0143239	0.63587		37415601	10.3389/fgene.2023.1191264	Gedik et all Front Genet	BRAIN
MEPE	Q9NQ76	13361	CIS	BIP_PGC3_noukb	UKBB-PPP_Specific	NA,-		0.0242914	0.0242914	UKBB_PPP	UKBB_PPP	0.323135	90.8011	SCZ	MEPE	Transcriptome	BRAIN_DLPFC	TWAS	CMC	FUSION	0.79246		0.428		31691811	10.1093/hmg/ddz253	Hall et al Hum Mol Genet	BRAIN
MEPE	Q9NQ76	13361	CIS	BIP_PGC3_noukb	UKBB-PPP_Specific	NA,-		0.0242914	0.0242914	UKBB_PPP	UKBB_PPP	0.323135	90.8011	SCZ.Clozuk.2018	MEPE	Transcriptome	BRAIN	TWAS	PsychENCODE	FUSION	0.78647		0.432		30545856	10.1126/science.aat8127	Gandal et all science	BRAIN
MEPE	Q9NQ76	13361	CIS	BIP_PGC3_noukb	UKBB-PPP_Specific	NA,-		0.0242914	0.0242914	UKBB_PPP	UKBB_PPP	0.323135	90.8011	BD.PGC.ruderferCell2018	MEPE	Transcriptome	BRAIN	TWAS	PsychENCODE	FUSION	-2.40476		0.0162		30545856	10.1126/science.aat8127	Gandal et all science	BRAIN
MEPE	Q9NQ76	13361	CIS	BIP_PGC3_noukb	UKBB-PPP_Specific	NA,-		0.0242914	0.0242914	UKBB_PPP	UKBB_PPP	0.323135	90.8011	Depression Howard et all	MEPE	Proteiome	BRAIN	PWAS	ROS/MAP	FUSION	0.55248		0.581		33846625	10.1038/s41593-021-00832-6	Wingo Nat Neurosci	BRAIN
MEPE	Q9NQ76	13361	CIS	BIP_PGC3_noukb	UKBB-PPP_Specific	NA,-		0.0242914	0.0242914	UKBB_PPP	UKBB_PPP	0.323135	90.8011	SCZ	MEPE	Transcriptome	Brain_Frontal_Cortex_BA9	TWAS	GteX	FUSION			0.647		34416157	10.1016/j.ajhg.2021.07.011	Ayg√ºn N et al	Brain
MEPE	Q9NQ76	13361	CIS	PGC3_SCZ_NoUKB	UKBB-PPP_Specific	NA,+		0.263865	0.263865	UKBB_PPP	UKBB_PPP	0.923528	986.328	SCZ_PGC3	MEPE	Transcriptome	DLPFC	MR	CMC+GTEX	MendelianRandomization			0.352842		35460606	10.1016/j.ajhg.2022.04.004	Jiang eet all Am J Hum Genet	BRAIN
MEPE	Q9NQ76	13361	CIS	PGC3_SCZ_NoUKB	UKBB-PPP_Specific	NA,+		0.263865	0.263865	UKBB_PPP	UKBB_PPP	0.923528	986.328	SCZ_PGC3	MEPE	Transcriptome	DLPFC	MR	CMC+GTEX	MendelianRandomization			0.126252		35460606	10.1016/j.ajhg.2022.04.004	Jiang eet all Am J Hum Genet	BRAIN
MEPE	Q9NQ76	13361	CIS	PGC3_SCZ_NoUKB	UKBB-PPP_Specific	NA,+		0.263865	0.263865	UKBB_PPP	UKBB_PPP	0.923528	986.328	SCZ_PGC3	MEPE	Transcriptome	DLPFC	MR	CMC+GTEX	MendelianRandomization			0.271677		35460606	10.1016/j.ajhg.2022.04.004	Jiang eet all Am J Hum Genet	BRAIN
MEPE	Q9NQ76	13361	CIS	PGC3_SCZ_NoUKB	UKBB-PPP_Specific	NA,+		0.263865	0.263865	UKBB_PPP	UKBB_PPP	0.923528	986.328	SCZ_PGC3	MEPE	Transcriptome	DLPFC	MR	CMC+GTEX	EMIC			0.626641		35460606	10.1016/j.ajhg.2022.04.004	Jiang eet all Am J Hum Genet	BRAIN
MEPE	Q9NQ76	13361	CIS	PGC3_SCZ_NoUKB	UKBB-PPP_Specific	NA,+		0.263865	0.263865	UKBB_PPP	UKBB_PPP	0.923528	986.328	BIP_2019_Stahl_etall	MEPE	Transcriptome	DLPFC	MR	CMC+GTEX	MendelianRandomization			0.275012		35460606	10.1016/j.ajhg.2022.04.004	Jiang eet all Am J Hum Genet	BRAIN
MEPE	Q9NQ76	13361	CIS	PGC3_SCZ_NoUKB	UKBB-PPP_Specific	NA,+		0.263865	0.263865	UKBB_PPP	UKBB_PPP	0.923528	986.328	BIP_2019_Stahl_etall	MEPE	Transcriptome	DLPFC	MR	CMC+GTEX	MendelianRandomization			0.231273		35460606	10.1016/j.ajhg.2022.04.004	Jiang eet all Am J Hum Genet	BRAIN
MEPE	Q9NQ76	13361	CIS	PGC3_SCZ_NoUKB	UKBB-PPP_Specific	NA,+		0.263865	0.263865	UKBB_PPP	UKBB_PPP	0.923528	986.328	BIP_2019_Stahl_etall	MEPE	Transcriptome	DLPFC	MR	CMC+GTEX	MendelianRandomization			0.0151975		35460606	10.1016/j.ajhg.2022.04.004	Jiang eet all Am J Hum Genet	BRAIN
MEPE	Q9NQ76	13361	CIS	PGC3_SCZ_NoUKB	UKBB-PPP_Specific	NA,+		0.263865	0.263865	UKBB_PPP	UKBB_PPP	0.923528	986.328	BIP_2019_Stahl_etall	MEPE	Transcriptome	DLPFC	MR	CMC+GTEX	EMIC			0.403724		35460606	10.1016/j.ajhg.2022.04.004	Jiang eet all Am J Hum Genet	BRAIN
MEPE	Q9NQ76	13361	CIS	PGC3_SCZ_NoUKB	UKBB-PPP_Specific	NA,+		0.263865	0.263865	UKBB_PPP	UKBB_PPP	0.923528	986.328	Deepression_Wray_tall	MEPE	Transcriptome	BRAIN DLPFC	MR	PsychENCODE	TwoSampleMR	0	0.01	0.924		35296807	10.1038/s41380-022-01507-9	Deng et all Mol Psychiatry	BRAIN
MEPE	Q9NQ76	13361	CIS	PGC3_SCZ_NoUKB	UKBB-PPP_Specific	NA,+		0.263865	0.263865	UKBB_PPP	UKBB_PPP	0.923528	986.328	SCZ_PGC3	MEPE	Transcriptome	DLPFC	SMR	CMC+GTEX	SMR	0.0163065	0.0208561	0.434298		35460606	10.1016/j.ajhg.2022.04.004	Jiang eet all Am J Hum Genet	BRAIN
MEPE	Q9NQ76	13361	CIS	PGC3_SCZ_NoUKB	UKBB-PPP_Specific	NA,+		0.263865	0.263865	UKBB_PPP	UKBB_PPP	0.923528	986.328	SCZ_PGC3	MEPE	Transcriptome_Transcriptlvel	DLPFC	SMR	CMC+GTEX	SMR	0.00878245	0.021279	0.679805		35460606	10.1016/j.ajhg.2022.04.004	Jiang eet all Am J Hum Genet	BRAIN
MEPE	Q9NQ76	13361	CIS	PGC3_SCZ_NoUKB	UKBB-PPP_Specific	NA,+		0.263865	0.263865	UKBB_PPP	UKBB_PPP	0.923528	986.328	SCZ.Clozuk.2018	MEPE	Transcriptome	BRAIN	SMR	PsychENCODE	SMR	0.0152228	0.0178932	0.395		30545856	10.1126/science.aat8127	Gandal et all science	BRAIN
MEPE	Q9NQ76	13361	CIS	PGC3_SCZ_NoUKB	UKBB-PPP_Specific	NA,+		0.263865	0.263865	UKBB_PPP	UKBB_PPP	0.923528	986.328	BD.PGC.ruderferCell2018	MEPE	Transcriptome	BRAIN	SMR	PsychENCODE	SMR	-0.0641042	0.0286748	0.0253806		30545856	10.1126/science.aat8127	Gandal et all science	BRAIN
MEPE	Q9NQ76	13361	CIS	PGC3_SCZ_NoUKB	UKBB-PPP_Specific	NA,+		0.263865	0.263865	UKBB_PPP	UKBB_PPP	0.923528	986.328	MDD	MEPE	Proteiome	BRAIN	SMR	BrainMeta	SMR	0.000421079	0.00870235	0.961408		37415601	10.3389/fgene.2023.1191264	Gedik et all Front Genet	BRAIN
MEPE	Q9NQ76	13361	CIS	PGC3_SCZ_NoUKB	UKBB-PPP_Specific	NA,+		0.263865	0.263865	UKBB_PPP	UKBB_PPP	0.923528	986.328	BIP	MEPE	Proteiome	BRAIN	SMR	BrainMeta	SMR	-0.0348164	0.0186735	0.0622536		37415601	10.3389/fgene.2023.1191264	Gedik et all Front Genet	BRAIN
MEPE	Q9NQ76	13361	CIS	PGC3_SCZ_NoUKB	UKBB-PPP_Specific	NA,+		0.263865	0.263865	UKBB_PPP	UKBB_PPP	0.923528	986.328	SCZ	MEPE	Proteiome	BRAIN	SMR	BrainMeta	SMR	0.00678209	0.0143239	0.63587		37415601	10.3389/fgene.2023.1191264	Gedik et all Front Genet	BRAIN
MEPE	Q9NQ76	13361	CIS	PGC3_SCZ_NoUKB	UKBB-PPP_Specific	NA,+		0.263865	0.263865	UKBB_PPP	UKBB_PPP	0.923528	986.328	SCZ	MEPE	Transcriptome	BRAIN_DLPFC	TWAS	CMC	FUSION	0.79246		0.428		31691811	10.1093/hmg/ddz253	Hall et al Hum Mol Genet	BRAIN
MEPE	Q9NQ76	13361	CIS	PGC3_SCZ_NoUKB	UKBB-PPP_Specific	NA,+		0.263865	0.263865	UKBB_PPP	UKBB_PPP	0.923528	986.328	SCZ.Clozuk.2018	MEPE	Transcriptome	BRAIN	TWAS	PsychENCODE	FUSION	0.78647		0.432		30545856	10.1126/science.aat8127	Gandal et all science	BRAIN
MEPE	Q9NQ76	13361	CIS	PGC3_SCZ_NoUKB	UKBB-PPP_Specific	NA,+		0.263865	0.263865	UKBB_PPP	UKBB_PPP	0.923528	986.328	BD.PGC.ruderferCell2018	MEPE	Transcriptome	BRAIN	TWAS	PsychENCODE	FUSION	-2.40476		0.0162		30545856	10.1126/science.aat8127	Gandal et all science	BRAIN
MEPE	Q9NQ76	13361	CIS	PGC3_SCZ_NoUKB	UKBB-PPP_Specific	NA,+		0.263865	0.263865	UKBB_PPP	UKBB_PPP	0.923528	986.328	Depression Howard et all	MEPE	Proteiome	BRAIN	PWAS	ROS/MAP	FUSION	0.55248		0.581		33846625	10.1038/s41593-021-00832-6	Wingo Nat Neurosci	BRAIN
MEPE	Q9NQ76	13361	CIS	PGC3_SCZ_NoUKB	UKBB-PPP_Specific	NA,+		0.263865	0.263865	UKBB_PPP	UKBB_PPP	0.923528	986.328	SCZ	MEPE	Transcriptome	Brain_Frontal_Cortex_BA9	TWAS	GteX	FUSION			0.647		34416157	10.1016/j.ajhg.2021.07.011	Ayg√ºn N et al	Brain
MEPE	Q9NQ76	13361	CIS	Depression_iPSYCH_2023	UKBB-PPP_Specific	NA,-		0.780778	0.780778	UKBB_PPP	UKBB_PPP	1.35683	2918.55	SCZ_PGC3	MEPE	Transcriptome	DLPFC	MR	CMC+GTEX	MendelianRandomization			0.352842		35460606	10.1016/j.ajhg.2022.04.004	Jiang eet all Am J Hum Genet	BRAIN
MEPE	Q9NQ76	13361	CIS	Depression_iPSYCH_2023	UKBB-PPP_Specific	NA,-		0.780778	0.780778	UKBB_PPP	UKBB_PPP	1.35683	2918.55	SCZ_PGC3	MEPE	Transcriptome	DLPFC	MR	CMC+GTEX	MendelianRandomization			0.126252		35460606	10.1016/j.ajhg.2022.04.004	Jiang eet all Am J Hum Genet	BRAIN
MEPE	Q9NQ76	13361	CIS	Depression_iPSYCH_2023	UKBB-PPP_Specific	NA,-		0.780778	0.780778	UKBB_PPP	UKBB_PPP	1.35683	2918.55	SCZ_PGC3	MEPE	Transcriptome	DLPFC	MR	CMC+GTEX	MendelianRandomization			0.271677		35460606	10.1016/j.ajhg.2022.04.004	Jiang eet all Am J Hum Genet	BRAIN
MEPE	Q9NQ76	13361	CIS	Depression_iPSYCH_2023	UKBB-PPP_Specific	NA,-		0.780778	0.780778	UKBB_PPP	UKBB_PPP	1.35683	2918.55	SCZ_PGC3	MEPE	Transcriptome	DLPFC	MR	CMC+GTEX	EMIC			0.626641		35460606	10.1016/j.ajhg.2022.04.004	Jiang eet all Am J Hum Genet	BRAIN
MEPE	Q9NQ76	13361	CIS	Depression_iPSYCH_2023	UKBB-PPP_Specific	NA,-		0.780778	0.780778	UKBB_PPP	UKBB_PPP	1.35683	2918.55	BIP_2019_Stahl_etall	MEPE	Transcriptome	DLPFC	MR	CMC+GTEX	MendelianRandomization			0.275012		35460606	10.1016/j.ajhg.2022.04.004	Jiang eet all Am J Hum Genet	BRAIN
MEPE	Q9NQ76	13361	CIS	Depression_iPSYCH_2023	UKBB-PPP_Specific	NA,-		0.780778	0.780778	UKBB_PPP	UKBB_PPP	1.35683	2918.55	BIP_2019_Stahl_etall	MEPE	Transcriptome	DLPFC	MR	CMC+GTEX	MendelianRandomization			0.231273		35460606	10.1016/j.ajhg.2022.04.004	Jiang eet all Am J Hum Genet	BRAIN
MEPE	Q9NQ76	13361	CIS	Depression_iPSYCH_2023	UKBB-PPP_Specific	NA,-		0.780778	0.780778	UKBB_PPP	UKBB_PPP	1.35683	2918.55	BIP_2019_Stahl_etall	MEPE	Transcriptome	DLPFC	MR	CMC+GTEX	MendelianRandomization			0.0151975		35460606	10.1016/j.ajhg.2022.04.004	Jiang eet all Am J Hum Genet	BRAIN
MEPE	Q9NQ76	13361	CIS	Depression_iPSYCH_2023	UKBB-PPP_Specific	NA,-		0.780778	0.780778	UKBB_PPP	UKBB_PPP	1.35683	2918.55	BIP_2019_Stahl_etall	MEPE	Transcriptome	DLPFC	MR	CMC+GTEX	EMIC			0.403724		35460606	10.1016/j.ajhg.2022.04.004	Jiang eet all Am J Hum Genet	BRAIN
MEPE	Q9NQ76	13361	CIS	Depression_iPSYCH_2023	UKBB-PPP_Specific	NA,-		0.780778	0.780778	UKBB_PPP	UKBB_PPP	1.35683	2918.55	Deepression_Wray_tall	MEPE	Transcriptome	BRAIN DLPFC	MR	PsychENCODE	TwoSampleMR	0	0.01	0.924		35296807	10.1038/s41380-022-01507-9	Deng et all Mol Psychiatry	BRAIN
MEPE	Q9NQ76	13361	CIS	Depression_iPSYCH_2023	UKBB-PPP_Specific	NA,-		0.780778	0.780778	UKBB_PPP	UKBB_PPP	1.35683	2918.55	SCZ_PGC3	MEPE	Transcriptome	DLPFC	SMR	CMC+GTEX	SMR	0.0163065	0.0208561	0.434298		35460606	10.1016/j.ajhg.2022.04.004	Jiang eet all Am J Hum Genet	BRAIN
MEPE	Q9NQ76	13361	CIS	Depression_iPSYCH_2023	UKBB-PPP_Specific	NA,-		0.780778	0.780778	UKBB_PPP	UKBB_PPP	1.35683	2918.55	SCZ_PGC3	MEPE	Transcriptome_Transcriptlvel	DLPFC	SMR	CMC+GTEX	SMR	0.00878245	0.021279	0.679805		35460606	10.1016/j.ajhg.2022.04.004	Jiang eet all Am J Hum Genet	BRAIN
MEPE	Q9NQ76	13361	CIS	Depression_iPSYCH_2023	UKBB-PPP_Specific	NA,-		0.780778	0.780778	UKBB_PPP	UKBB_PPP	1.35683	2918.55	SCZ.Clozuk.2018	MEPE	Transcriptome	BRAIN	SMR	PsychENCODE	SMR	0.0152228	0.0178932	0.395		30545856	10.1126/science.aat8127	Gandal et all science	BRAIN
MEPE	Q9NQ76	13361	CIS	Depression_iPSYCH_2023	UKBB-PPP_Specific	NA,-		0.780778	0.780778	UKBB_PPP	UKBB_PPP	1.35683	2918.55	BD.PGC.ruderferCell2018	MEPE	Transcriptome	BRAIN	SMR	PsychENCODE	SMR	-0.0641042	0.0286748	0.0253806		30545856	10.1126/science.aat8127	Gandal et all science	BRAIN
MEPE	Q9NQ76	13361	CIS	Depression_iPSYCH_2023	UKBB-PPP_Specific	NA,-		0.780778	0.780778	UKBB_PPP	UKBB_PPP	1.35683	2918.55	MDD	MEPE	Proteiome	BRAIN	SMR	BrainMeta	SMR	0.000421079	0.00870235	0.961408		37415601	10.3389/fgene.2023.1191264	Gedik et all Front Genet	BRAIN
MEPE	Q9NQ76	13361	CIS	Depression_iPSYCH_2023	UKBB-PPP_Specific	NA,-		0.780778	0.780778	UKBB_PPP	UKBB_PPP	1.35683	2918.55	BIP	MEPE	Proteiome	BRAIN	SMR	BrainMeta	SMR	-0.0348164	0.0186735	0.0622536		37415601	10.3389/fgene.2023.1191264	Gedik et all Front Genet	BRAIN
MEPE	Q9NQ76	13361	CIS	Depression_iPSYCH_2023	UKBB-PPP_Specific	NA,-		0.780778	0.780778	UKBB_PPP	UKBB_PPP	1.35683	2918.55	SCZ	MEPE	Proteiome	BRAIN	SMR	BrainMeta	SMR	0.00678209	0.0143239	0.63587		37415601	10.3389/fgene.2023.1191264	Gedik et all Front Genet	BRAIN
MEPE	Q9NQ76	13361	CIS	Depression_iPSYCH_2023	UKBB-PPP_Specific	NA,-		0.780778	0.780778	UKBB_PPP	UKBB_PPP	1.35683	2918.55	SCZ	MEPE	Transcriptome	BRAIN_DLPFC	TWAS	CMC	FUSION	0.79246		0.428		31691811	10.1093/hmg/ddz253	Hall et al Hum Mol Genet	BRAIN
MEPE	Q9NQ76	13361	CIS	Depression_iPSYCH_2023	UKBB-PPP_Specific	NA,-		0.780778	0.780778	UKBB_PPP	UKBB_PPP	1.35683	2918.55	SCZ.Clozuk.2018	MEPE	Transcriptome	BRAIN	TWAS	PsychENCODE	FUSION	0.78647		0.432		30545856	10.1126/science.aat8127	Gandal et all science	BRAIN
MEPE	Q9NQ76	13361	CIS	Depression_iPSYCH_2023	UKBB-PPP_Specific	NA,-		0.780778	0.780778	UKBB_PPP	UKBB_PPP	1.35683	2918.55	BD.PGC.ruderferCell2018	MEPE	Transcriptome	BRAIN	TWAS	PsychENCODE	FUSION	-2.40476		0.0162		30545856	10.1126/science.aat8127	Gandal et all science	BRAIN
MEPE	Q9NQ76	13361	CIS	Depression_iPSYCH_2023	UKBB-PPP_Specific	NA,-		0.780778	0.780778	UKBB_PPP	UKBB_PPP	1.35683	2918.55	Depression Howard et all	MEPE	Proteiome	BRAIN	PWAS	ROS/MAP	FUSION	0.55248		0.581		33846625	10.1038/s41593-021-00832-6	Wingo Nat Neurosci	BRAIN
MEPE	Q9NQ76	13361	CIS	Depression_iPSYCH_2023	UKBB-PPP_Specific	NA,-		0.780778	0.780778	UKBB_PPP	UKBB_PPP	1.35683	2918.55	SCZ	MEPE	Transcriptome	Brain_Frontal_Cortex_BA9	TWAS	GteX	FUSION			0.647		34416157	10.1016/j.ajhg.2021.07.011	Ayg√ºn N et al	Brain
MEPE	Q9NQ76	13361	CIS	Cognition_Meta	UKBB-PPP_Specific	NA,+		0.905415	0.905415	UKBB_PPP	UKBB_PPP	1.41846	3384.44	SCZ_PGC3	MEPE	Transcriptome	DLPFC	MR	CMC+GTEX	MendelianRandomization			0.352842		35460606	10.1016/j.ajhg.2022.04.004	Jiang eet all Am J Hum Genet	BRAIN
MEPE	Q9NQ76	13361	CIS	Cognition_Meta	UKBB-PPP_Specific	NA,+		0.905415	0.905415	UKBB_PPP	UKBB_PPP	1.41846	3384.44	SCZ_PGC3	MEPE	Transcriptome	DLPFC	MR	CMC+GTEX	MendelianRandomization			0.126252		35460606	10.1016/j.ajhg.2022.04.004	Jiang eet all Am J Hum Genet	BRAIN
MEPE	Q9NQ76	13361	CIS	Cognition_Meta	UKBB-PPP_Specific	NA,+		0.905415	0.905415	UKBB_PPP	UKBB_PPP	1.41846	3384.44	SCZ_PGC3	MEPE	Transcriptome	DLPFC	MR	CMC+GTEX	MendelianRandomization			0.271677		35460606	10.1016/j.ajhg.2022.04.004	Jiang eet all Am J Hum Genet	BRAIN
MEPE	Q9NQ76	13361	CIS	Cognition_Meta	UKBB-PPP_Specific	NA,+		0.905415	0.905415	UKBB_PPP	UKBB_PPP	1.41846	3384.44	SCZ_PGC3	MEPE	Transcriptome	DLPFC	MR	CMC+GTEX	EMIC			0.626641		35460606	10.1016/j.ajhg.2022.04.004	Jiang eet all Am J Hum Genet	BRAIN
MEPE	Q9NQ76	13361	CIS	Cognition_Meta	UKBB-PPP_Specific	NA,+		0.905415	0.905415	UKBB_PPP	UKBB_PPP	1.41846	3384.44	BIP_2019_Stahl_etall	MEPE	Transcriptome	DLPFC	MR	CMC+GTEX	MendelianRandomization			0.275012		35460606	10.1016/j.ajhg.2022.04.004	Jiang eet all Am J Hum Genet	BRAIN
MEPE	Q9NQ76	13361	CIS	Cognition_Meta	UKBB-PPP_Specific	NA,+		0.905415	0.905415	UKBB_PPP	UKBB_PPP	1.41846	3384.44	BIP_2019_Stahl_etall	MEPE	Transcriptome	DLPFC	MR	CMC+GTEX	MendelianRandomization			0.231273		35460606	10.1016/j.ajhg.2022.04.004	Jiang eet all Am J Hum Genet	BRAIN
MEPE	Q9NQ76	13361	CIS	Cognition_Meta	UKBB-PPP_Specific	NA,+		0.905415	0.905415	UKBB_PPP	UKBB_PPP	1.41846	3384.44	BIP_2019_Stahl_etall	MEPE	Transcriptome	DLPFC	MR	CMC+GTEX	MendelianRandomization			0.0151975		35460606	10.1016/j.ajhg.2022.04.004	Jiang eet all Am J Hum Genet	BRAIN
MEPE	Q9NQ76	13361	CIS	Cognition_Meta	UKBB-PPP_Specific	NA,+		0.905415	0.905415	UKBB_PPP	UKBB_PPP	1.41846	3384.44	BIP_2019_Stahl_etall	MEPE	Transcriptome	DLPFC	MR	CMC+GTEX	EMIC			0.403724		35460606	10.1016/j.ajhg.2022.04.004	Jiang eet all Am J Hum Genet	BRAIN
MEPE	Q9NQ76	13361	CIS	Cognition_Meta	UKBB-PPP_Specific	NA,+		0.905415	0.905415	UKBB_PPP	UKBB_PPP	1.41846	3384.44	Deepression_Wray_tall	MEPE	Transcriptome	BRAIN DLPFC	MR	PsychENCODE	TwoSampleMR	0	0.01	0.924		35296807	10.1038/s41380-022-01507-9	Deng et all Mol Psychiatry	BRAIN
MEPE	Q9NQ76	13361	CIS	Cognition_Meta	UKBB-PPP_Specific	NA,+		0.905415	0.905415	UKBB_PPP	UKBB_PPP	1.41846	3384.44	SCZ_PGC3	MEPE	Transcriptome	DLPFC	SMR	CMC+GTEX	SMR	0.0163065	0.0208561	0.434298		35460606	10.1016/j.ajhg.2022.04.004	Jiang eet all Am J Hum Genet	BRAIN
MEPE	Q9NQ76	13361	CIS	Cognition_Meta	UKBB-PPP_Specific	NA,+		0.905415	0.905415	UKBB_PPP	UKBB_PPP	1.41846	3384.44	SCZ_PGC3	MEPE	Transcriptome_Transcriptlvel	DLPFC	SMR	CMC+GTEX	SMR	0.00878245	0.021279	0.679805		35460606	10.1016/j.ajhg.2022.04.004	Jiang eet all Am J Hum Genet	BRAIN
MEPE	Q9NQ76	13361	CIS	Cognition_Meta	UKBB-PPP_Specific	NA,+		0.905415	0.905415	UKBB_PPP	UKBB_PPP	1.41846	3384.44	SCZ.Clozuk.2018	MEPE	Transcriptome	BRAIN	SMR	PsychENCODE	SMR	0.0152228	0.0178932	0.395		30545856	10.1126/science.aat8127	Gandal et all science	BRAIN
MEPE	Q9NQ76	13361	CIS	Cognition_Meta	UKBB-PPP_Specific	NA,+		0.905415	0.905415	UKBB_PPP	UKBB_PPP	1.41846	3384.44	BD.PGC.ruderferCell2018	MEPE	Transcriptome	BRAIN	SMR	PsychENCODE	SMR	-0.0641042	0.0286748	0.0253806		30545856	10.1126/science.aat8127	Gandal et all science	BRAIN
MEPE	Q9NQ76	13361	CIS	Cognition_Meta	UKBB-PPP_Specific	NA,+		0.905415	0.905415	UKBB_PPP	UKBB_PPP	1.41846	3384.44	MDD	MEPE	Proteiome	BRAIN	SMR	BrainMeta	SMR	0.000421079	0.00870235	0.961408		37415601	10.3389/fgene.2023.1191264	Gedik et all Front Genet	BRAIN
MEPE	Q9NQ76	13361	CIS	Cognition_Meta	UKBB-PPP_Specific	NA,+		0.905415	0.905415	UKBB_PPP	UKBB_PPP	1.41846	3384.44	BIP	MEPE	Proteiome	BRAIN	SMR	BrainMeta	SMR	-0.0348164	0.0186735	0.0622536		37415601	10.3389/fgene.2023.1191264	Gedik et all Front Genet	BRAIN
MEPE	Q9NQ76	13361	CIS	Cognition_Meta	UKBB-PPP_Specific	NA,+		0.905415	0.905415	UKBB_PPP	UKBB_PPP	1.41846	3384.44	SCZ	MEPE	Proteiome	BRAIN	SMR	BrainMeta	SMR	0.00678209	0.0143239	0.63587		37415601	10.3389/fgene.2023.1191264	Gedik et all Front Genet	BRAIN
MEPE	Q9NQ76	13361	CIS	Cognition_Meta	UKBB-PPP_Specific	NA,+		0.905415	0.905415	UKBB_PPP	UKBB_PPP	1.41846	3384.44	SCZ	MEPE	Transcriptome	BRAIN_DLPFC	TWAS	CMC	FUSION	0.79246		0.428		31691811	10.1093/hmg/ddz253	Hall et al Hum Mol Genet	BRAIN
MEPE	Q9NQ76	13361	CIS	Cognition_Meta	UKBB-PPP_Specific	NA,+		0.905415	0.905415	UKBB_PPP	UKBB_PPP	1.41846	3384.44	SCZ.Clozuk.2018	MEPE	Transcriptome	BRAIN	TWAS	PsychENCODE	FUSION	0.78647		0.432		30545856	10.1126/science.aat8127	Gandal et all science	BRAIN
MEPE	Q9NQ76	13361	CIS	Cognition_Meta	UKBB-PPP_Specific	NA,+		0.905415	0.905415	UKBB_PPP	UKBB_PPP	1.41846	3384.44	BD.PGC.ruderferCell2018	MEPE	Transcriptome	BRAIN	TWAS	PsychENCODE	FUSION	-2.40476		0.0162		30545856	10.1126/science.aat8127	Gandal et all science	BRAIN
MEPE	Q9NQ76	13361	CIS	Cognition_Meta	UKBB-PPP_Specific	NA,+		0.905415	0.905415	UKBB_PPP	UKBB_PPP	1.41846	3384.44	Depression Howard et all	MEPE	Proteiome	BRAIN	PWAS	ROS/MAP	FUSION	0.55248		0.581		33846625	10.1038/s41593-021-00832-6	Wingo Nat Neurosci	BRAIN
MEPE	Q9NQ76	13361	CIS	Cognition_Meta	UKBB-PPP_Specific	NA,+		0.905415	0.905415	UKBB_PPP	UKBB_PPP	1.41846	3384.44	SCZ	MEPE	Transcriptome	Brain_Frontal_Cortex_BA9	TWAS	GteX	FUSION			0.647		34416157	10.1016/j.ajhg.2021.07.011	Ayg√ºn N et al	Brain
MEPE	Q9NQ76	13361	TRANS	BIP_PGC3_noukb	UKBB-PPP_Specific	NA,-		0.735145	0.735145	UKBB_PPP	UKBB_PPP	1.22154	5007.07	SCZ_PGC3	MEPE	Transcriptome	DLPFC	MR	CMC+GTEX	MendelianRandomization			0.352842		35460606	10.1016/j.ajhg.2022.04.004	Jiang eet all Am J Hum Genet	BRAIN
MEPE	Q9NQ76	13361	TRANS	BIP_PGC3_noukb	UKBB-PPP_Specific	NA,-		0.735145	0.735145	UKBB_PPP	UKBB_PPP	1.22154	5007.07	SCZ_PGC3	MEPE	Transcriptome	DLPFC	MR	CMC+GTEX	MendelianRandomization			0.126252		35460606	10.1016/j.ajhg.2022.04.004	Jiang eet all Am J Hum Genet	BRAIN
MEPE	Q9NQ76	13361	TRANS	BIP_PGC3_noukb	UKBB-PPP_Specific	NA,-		0.735145	0.735145	UKBB_PPP	UKBB_PPP	1.22154	5007.07	SCZ_PGC3	MEPE	Transcriptome	DLPFC	MR	CMC+GTEX	MendelianRandomization			0.271677		35460606	10.1016/j.ajhg.2022.04.004	Jiang eet all Am J Hum Genet	BRAIN
MEPE	Q9NQ76	13361	TRANS	BIP_PGC3_noukb	UKBB-PPP_Specific	NA,-		0.735145	0.735145	UKBB_PPP	UKBB_PPP	1.22154	5007.07	SCZ_PGC3	MEPE	Transcriptome	DLPFC	MR	CMC+GTEX	EMIC			0.626641		35460606	10.1016/j.ajhg.2022.04.004	Jiang eet all Am J Hum Genet	BRAIN
MEPE	Q9NQ76	13361	TRANS	BIP_PGC3_noukb	UKBB-PPP_Specific	NA,-		0.735145	0.735145	UKBB_PPP	UKBB_PPP	1.22154	5007.07	BIP_2019_Stahl_etall	MEPE	Transcriptome	DLPFC	MR	CMC+GTEX	MendelianRandomization			0.275012		35460606	10.1016/j.ajhg.2022.04.004	Jiang eet all Am J Hum Genet	BRAIN
MEPE	Q9NQ76	13361	TRANS	BIP_PGC3_noukb	UKBB-PPP_Specific	NA,-		0.735145	0.735145	UKBB_PPP	UKBB_PPP	1.22154	5007.07	BIP_2019_Stahl_etall	MEPE	Transcriptome	DLPFC	MR	CMC+GTEX	MendelianRandomization			0.231273		35460606	10.1016/j.ajhg.2022.04.004	Jiang eet all Am J Hum Genet	BRAIN
MEPE	Q9NQ76	13361	TRANS	BIP_PGC3_noukb	UKBB-PPP_Specific	NA,-		0.735145	0.735145	UKBB_PPP	UKBB_PPP	1.22154	5007.07	BIP_2019_Stahl_etall	MEPE	Transcriptome	DLPFC	MR	CMC+GTEX	MendelianRandomization			0.0151975		35460606	10.1016/j.ajhg.2022.04.004	Jiang eet all Am J Hum Genet	BRAIN
MEPE	Q9NQ76	13361	TRANS	BIP_PGC3_noukb	UKBB-PPP_Specific	NA,-		0.735145	0.735145	UKBB_PPP	UKBB_PPP	1.22154	5007.07	BIP_2019_Stahl_etall	MEPE	Transcriptome	DLPFC	MR	CMC+GTEX	EMIC			0.403724		35460606	10.1016/j.ajhg.2022.04.004	Jiang eet all Am J Hum Genet	BRAIN
MEPE	Q9NQ76	13361	TRANS	BIP_PGC3_noukb	UKBB-PPP_Specific	NA,-		0.735145	0.735145	UKBB_PPP	UKBB_PPP	1.22154	5007.07	Deepression_Wray_tall	MEPE	Transcriptome	BRAIN DLPFC	MR	PsychENCODE	TwoSampleMR	0	0.01	0.924		35296807	10.1038/s41380-022-01507-9	Deng et all Mol Psychiatry	BRAIN
MEPE	Q9NQ76	13361	TRANS	BIP_PGC3_noukb	UKBB-PPP_Specific	NA,-		0.735145	0.735145	UKBB_PPP	UKBB_PPP	1.22154	5007.07	SCZ_PGC3	MEPE	Transcriptome	DLPFC	SMR	CMC+GTEX	SMR	0.0163065	0.0208561	0.434298		35460606	10.1016/j.ajhg.2022.04.004	Jiang eet all Am J Hum Genet	BRAIN
MEPE	Q9NQ76	13361	TRANS	BIP_PGC3_noukb	UKBB-PPP_Specific	NA,-		0.735145	0.735145	UKBB_PPP	UKBB_PPP	1.22154	5007.07	SCZ_PGC3	MEPE	Transcriptome_Transcriptlvel	DLPFC	SMR	CMC+GTEX	SMR	0.00878245	0.021279	0.679805		35460606	10.1016/j.ajhg.2022.04.004	Jiang eet all Am J Hum Genet	BRAIN
MEPE	Q9NQ76	13361	TRANS	BIP_PGC3_noukb	UKBB-PPP_Specific	NA,-		0.735145	0.735145	UKBB_PPP	UKBB_PPP	1.22154	5007.07	SCZ.Clozuk.2018	MEPE	Transcriptome	BRAIN	SMR	PsychENCODE	SMR	0.0152228	0.0178932	0.395		30545856	10.1126/science.aat8127	Gandal et all science	BRAIN
MEPE	Q9NQ76	13361	TRANS	BIP_PGC3_noukb	UKBB-PPP_Specific	NA,-		0.735145	0.735145	UKBB_PPP	UKBB_PPP	1.22154	5007.07	BD.PGC.ruderferCell2018	MEPE	Transcriptome	BRAIN	SMR	PsychENCODE	SMR	-0.0641042	0.0286748	0.0253806		30545856	10.1126/science.aat8127	Gandal et all science	BRAIN
MEPE	Q9NQ76	13361	TRANS	BIP_PGC3_noukb	UKBB-PPP_Specific	NA,-		0.735145	0.735145	UKBB_PPP	UKBB_PPP	1.22154	5007.07	MDD	MEPE	Proteiome	BRAIN	SMR	BrainMeta	SMR	0.000421079	0.00870235	0.961408		37415601	10.3389/fgene.2023.1191264	Gedik et all Front Genet	BRAIN
MEPE	Q9NQ76	13361	TRANS	BIP_PGC3_noukb	UKBB-PPP_Specific	NA,-		0.735145	0.735145	UKBB_PPP	UKBB_PPP	1.22154	5007.07	BIP	MEPE	Proteiome	BRAIN	SMR	BrainMeta	SMR	-0.0348164	0.0186735	0.0622536		37415601	10.3389/fgene.2023.1191264	Gedik et all Front Genet	BRAIN
MEPE	Q9NQ76	13361	TRANS	BIP_PGC3_noukb	UKBB-PPP_Specific	NA,-		0.735145	0.735145	UKBB_PPP	UKBB_PPP	1.22154	5007.07	SCZ	MEPE	Proteiome	BRAIN	SMR	BrainMeta	SMR	0.00678209	0.0143239	0.63587		37415601	10.3389/fgene.2023.1191264	Gedik et all Front Genet	BRAIN
MEPE	Q9NQ76	13361	TRANS	BIP_PGC3_noukb	UKBB-PPP_Specific	NA,-		0.735145	0.735145	UKBB_PPP	UKBB_PPP	1.22154	5007.07	SCZ	MEPE	Transcriptome	BRAIN_DLPFC	TWAS	CMC	FUSION	0.79246		0.428		31691811	10.1093/hmg/ddz253	Hall et al Hum Mol Genet	BRAIN
MEPE	Q9NQ76	13361	TRANS	BIP_PGC3_noukb	UKBB-PPP_Specific	NA,-		0.735145	0.735145	UKBB_PPP	UKBB_PPP	1.22154	5007.07	SCZ.Clozuk.2018	MEPE	Transcriptome	BRAIN	TWAS	PsychENCODE	FUSION	0.78647		0.432		30545856	10.1126/science.aat8127	Gandal et all science	BRAIN
MEPE	Q9NQ76	13361	TRANS	BIP_PGC3_noukb	UKBB-PPP_Specific	NA,-		0.735145	0.735145	UKBB_PPP	UKBB_PPP	1.22154	5007.07	BD.PGC.ruderferCell2018	MEPE	Transcriptome	BRAIN	TWAS	PsychENCODE	FUSION	-2.40476		0.0162		30545856	10.1126/science.aat8127	Gandal et all science	BRAIN
MEPE	Q9NQ76	13361	TRANS	BIP_PGC3_noukb	UKBB-PPP_Specific	NA,-		0.735145	0.735145	UKBB_PPP	UKBB_PPP	1.22154	5007.07	Depression Howard et all	MEPE	Proteiome	BRAIN	PWAS	ROS/MAP	FUSION	0.55248		0.581		33846625	10.1038/s41593-021-00832-6	Wingo Nat Neurosci	BRAIN
MEPE	Q9NQ76	13361	TRANS	BIP_PGC3_noukb	UKBB-PPP_Specific	NA,-		0.735145	0.735145	UKBB_PPP	UKBB_PPP	1.22154	5007.07	SCZ	MEPE	Transcriptome	Brain_Frontal_Cortex_BA9	TWAS	GteX	FUSION			0.647		34416157	10.1016/j.ajhg.2021.07.011	Ayg√ºn N et al	Brain
MEPE	Q9NQ76	13361	TRANS	Cognition_Meta	UKBB-PPP_Specific	NA,-		0.164945	0.164945	UKBB_PPP	UKBB_PPP	0.671514	1123.44	SCZ_PGC3	MEPE	Transcriptome	DLPFC	MR	CMC+GTEX	MendelianRandomization			0.352842		35460606	10.1016/j.ajhg.2022.04.004	Jiang eet all Am J Hum Genet	BRAIN
MEPE	Q9NQ76	13361	TRANS	Cognition_Meta	UKBB-PPP_Specific	NA,-		0.164945	0.164945	UKBB_PPP	UKBB_PPP	0.671514	1123.44	SCZ_PGC3	MEPE	Transcriptome	DLPFC	MR	CMC+GTEX	MendelianRandomization			0.126252		35460606	10.1016/j.ajhg.2022.04.004	Jiang eet all Am J Hum Genet	BRAIN
MEPE	Q9NQ76	13361	TRANS	Cognition_Meta	UKBB-PPP_Specific	NA,-		0.164945	0.164945	UKBB_PPP	UKBB_PPP	0.671514	1123.44	SCZ_PGC3	MEPE	Transcriptome	DLPFC	MR	CMC+GTEX	MendelianRandomization			0.271677		35460606	10.1016/j.ajhg.2022.04.004	Jiang eet all Am J Hum Genet	BRAIN
MEPE	Q9NQ76	13361	TRANS	Cognition_Meta	UKBB-PPP_Specific	NA,-		0.164945	0.164945	UKBB_PPP	UKBB_PPP	0.671514	1123.44	SCZ_PGC3	MEPE	Transcriptome	DLPFC	MR	CMC+GTEX	EMIC			0.626641		35460606	10.1016/j.ajhg.2022.04.004	Jiang eet all Am J Hum Genet	BRAIN
MEPE	Q9NQ76	13361	TRANS	Cognition_Meta	UKBB-PPP_Specific	NA,-		0.164945	0.164945	UKBB_PPP	UKBB_PPP	0.671514	1123.44	BIP_2019_Stahl_etall	MEPE	Transcriptome	DLPFC	MR	CMC+GTEX	MendelianRandomization			0.275012		35460606	10.1016/j.ajhg.2022.04.004	Jiang eet all Am J Hum Genet	BRAIN
MEPE	Q9NQ76	13361	TRANS	Cognition_Meta	UKBB-PPP_Specific	NA,-		0.164945	0.164945	UKBB_PPP	UKBB_PPP	0.671514	1123.44	BIP_2019_Stahl_etall	MEPE	Transcriptome	DLPFC	MR	CMC+GTEX	MendelianRandomization			0.231273		35460606	10.1016/j.ajhg.2022.04.004	Jiang eet all Am J Hum Genet	BRAIN
MEPE	Q9NQ76	13361	TRANS	Cognition_Meta	UKBB-PPP_Specific	NA,-		0.164945	0.164945	UKBB_PPP	UKBB_PPP	0.671514	1123.44	BIP_2019_Stahl_etall	MEPE	Transcriptome	DLPFC	MR	CMC+GTEX	MendelianRandomization			0.0151975		35460606	10.1016/j.ajhg.2022.04.004	Jiang eet all Am J Hum Genet	BRAIN
MEPE	Q9NQ76	13361	TRANS	Cognition_Meta	UKBB-PPP_Specific	NA,-		0.164945	0.164945	UKBB_PPP	UKBB_PPP	0.671514	1123.44	BIP_2019_Stahl_etall	MEPE	Transcriptome	DLPFC	MR	CMC+GTEX	EMIC			0.403724		35460606	10.1016/j.ajhg.2022.04.004	Jiang eet all Am J Hum Genet	BRAIN
MEPE	Q9NQ76	13361	TRANS	Cognition_Meta	UKBB-PPP_Specific	NA,-		0.164945	0.164945	UKBB_PPP	UKBB_PPP	0.671514	1123.44	Deepression_Wray_tall	MEPE	Transcriptome	BRAIN DLPFC	MR	PsychENCODE	TwoSampleMR	0	0.01	0.924		35296807	10.1038/s41380-022-01507-9	Deng et all Mol Psychiatry	BRAIN
MEPE	Q9NQ76	13361	TRANS	Cognition_Meta	UKBB-PPP_Specific	NA,-		0.164945	0.164945	UKBB_PPP	UKBB_PPP	0.671514	1123.44	SCZ_PGC3	MEPE	Transcriptome	DLPFC	SMR	CMC+GTEX	SMR	0.0163065	0.0208561	0.434298		35460606	10.1016/j.ajhg.2022.04.004	Jiang eet all Am J Hum Genet	BRAIN
MEPE	Q9NQ76	13361	TRANS	Cognition_Meta	UKBB-PPP_Specific	NA,-		0.164945	0.164945	UKBB_PPP	UKBB_PPP	0.671514	1123.44	SCZ_PGC3	MEPE	Transcriptome_Transcriptlvel	DLPFC	SMR	CMC+GTEX	SMR	0.00878245	0.021279	0.679805		35460606	10.1016/j.ajhg.2022.04.004	Jiang eet all Am J Hum Genet	BRAIN
MEPE	Q9NQ76	13361	TRANS	Cognition_Meta	UKBB-PPP_Specific	NA,-		0.164945	0.164945	UKBB_PPP	UKBB_PPP	0.671514	1123.44	SCZ.Clozuk.2018	MEPE	Transcriptome	BRAIN	SMR	PsychENCODE	SMR	0.0152228	0.0178932	0.395		30545856	10.1126/science.aat8127	Gandal et all science	BRAIN
MEPE	Q9NQ76	13361	TRANS	Cognition_Meta	UKBB-PPP_Specific	NA,-		0.164945	0.164945	UKBB_PPP	UKBB_PPP	0.671514	1123.44	BD.PGC.ruderferCell2018	MEPE	Transcriptome	BRAIN	SMR	PsychENCODE	SMR	-0.0641042	0.0286748	0.0253806		30545856	10.1126/science.aat8127	Gandal et all science	BRAIN
MEPE	Q9NQ76	13361	TRANS	Cognition_Meta	UKBB-PPP_Specific	NA,-		0.164945	0.164945	UKBB_PPP	UKBB_PPP	0.671514	1123.44	MDD	MEPE	Proteiome	BRAIN	SMR	BrainMeta	SMR	0.000421079	0.00870235	0.961408		37415601	10.3389/fgene.2023.1191264	Gedik et all Front Genet	BRAIN
MEPE	Q9NQ76	13361	TRANS	Cognition_Meta	UKBB-PPP_Specific	NA,-		0.164945	0.164945	UKBB_PPP	UKBB_PPP	0.671514	1123.44	BIP	MEPE	Proteiome	BRAIN	SMR	BrainMeta	SMR	-0.0348164	0.0186735	0.0622536		37415601	10.3389/fgene.2023.1191264	Gedik et all Front Genet	BRAIN
MEPE	Q9NQ76	13361	TRANS	Cognition_Meta	UKBB-PPP_Specific	NA,-		0.164945	0.164945	UKBB_PPP	UKBB_PPP	0.671514	1123.44	SCZ	MEPE	Proteiome	BRAIN	SMR	BrainMeta	SMR	0.00678209	0.0143239	0.63587		37415601	10.3389/fgene.2023.1191264	Gedik et all Front Genet	BRAIN
MEPE	Q9NQ76	13361	TRANS	Cognition_Meta	UKBB-PPP_Specific	NA,-		0.164945	0.164945	UKBB_PPP	UKBB_PPP	0.671514	1123.44	SCZ	MEPE	Transcriptome	BRAIN_DLPFC	TWAS	CMC	FUSION	0.79246		0.428		31691811	10.1093/hmg/ddz253	Hall et al Hum Mol Genet	BRAIN
MEPE	Q9NQ76	13361	TRANS	Cognition_Meta	UKBB-PPP_Specific	NA,-		0.164945	0.164945	UKBB_PPP	UKBB_PPP	0.671514	1123.44	SCZ.Clozuk.2018	MEPE	Transcriptome	BRAIN	TWAS	PsychENCODE	FUSION	0.78647		0.432		30545856	10.1126/science.aat8127	Gandal et all science	BRAIN
MEPE	Q9NQ76	13361	TRANS	Cognition_Meta	UKBB-PPP_Specific	NA,-		0.164945	0.164945	UKBB_PPP	UKBB_PPP	0.671514	1123.44	BD.PGC.ruderferCell2018	MEPE	Transcriptome	BRAIN	TWAS	PsychENCODE	FUSION	-2.40476		0.0162		30545856	10.1126/science.aat8127	Gandal et all science	BRAIN
MEPE	Q9NQ76	13361	TRANS	Cognition_Meta	UKBB-PPP_Specific	NA,-		0.164945	0.164945	UKBB_PPP	UKBB_PPP	0.671514	1123.44	Depression Howard et all	MEPE	Proteiome	BRAIN	PWAS	ROS/MAP	FUSION	0.55248		0.581		33846625	10.1038/s41593-021-00832-6	Wingo Nat Neurosci	BRAIN
MEPE	Q9NQ76	13361	TRANS	Cognition_Meta	UKBB-PPP_Specific	NA,-		0.164945	0.164945	UKBB_PPP	UKBB_PPP	0.671514	1123.44	SCZ	MEPE	Transcriptome	Brain_Frontal_Cortex_BA9	TWAS	GteX	FUSION			0.647		34416157	10.1016/j.ajhg.2021.07.011	Ayg√ºn N et al	Brain
MEPE	Q9NQ76	13361	TRANS	Depression_iPSYCH_2023	UKBB-PPP_Specific	NA,-		0.0716489	0.0716489	UKBB_PPP	UKBB_PPP	0.968256	488.001	SCZ_PGC3	MEPE	Transcriptome	DLPFC	MR	CMC+GTEX	MendelianRandomization			0.352842		35460606	10.1016/j.ajhg.2022.04.004	Jiang eet all Am J Hum Genet	BRAIN
MEPE	Q9NQ76	13361	TRANS	Depression_iPSYCH_2023	UKBB-PPP_Specific	NA,-		0.0716489	0.0716489	UKBB_PPP	UKBB_PPP	0.968256	488.001	SCZ_PGC3	MEPE	Transcriptome	DLPFC	MR	CMC+GTEX	MendelianRandomization			0.126252		35460606	10.1016/j.ajhg.2022.04.004	Jiang eet all Am J Hum Genet	BRAIN
MEPE	Q9NQ76	13361	TRANS	Depression_iPSYCH_2023	UKBB-PPP_Specific	NA,-		0.0716489	0.0716489	UKBB_PPP	UKBB_PPP	0.968256	488.001	SCZ_PGC3	MEPE	Transcriptome	DLPFC	MR	CMC+GTEX	MendelianRandomization			0.271677		35460606	10.1016/j.ajhg.2022.04.004	Jiang eet all Am J Hum Genet	BRAIN
MEPE	Q9NQ76	13361	TRANS	Depression_iPSYCH_2023	UKBB-PPP_Specific	NA,-		0.0716489	0.0716489	UKBB_PPP	UKBB_PPP	0.968256	488.001	SCZ_PGC3	MEPE	Transcriptome	DLPFC	MR	CMC+GTEX	EMIC			0.626641		35460606	10.1016/j.ajhg.2022.04.004	Jiang eet all Am J Hum Genet	BRAIN
MEPE	Q9NQ76	13361	TRANS	Depression_iPSYCH_2023	UKBB-PPP_Specific	NA,-		0.0716489	0.0716489	UKBB_PPP	UKBB_PPP	0.968256	488.001	BIP_2019_Stahl_etall	MEPE	Transcriptome	DLPFC	MR	CMC+GTEX	MendelianRandomization			0.275012		35460606	10.1016/j.ajhg.2022.04.004	Jiang eet all Am J Hum Genet	BRAIN
MEPE	Q9NQ76	13361	TRANS	Depression_iPSYCH_2023	UKBB-PPP_Specific	NA,-		0.0716489	0.0716489	UKBB_PPP	UKBB_PPP	0.968256	488.001	BIP_2019_Stahl_etall	MEPE	Transcriptome	DLPFC	MR	CMC+GTEX	MendelianRandomization			0.231273		35460606	10.1016/j.ajhg.2022.04.004	Jiang eet all Am J Hum Genet	BRAIN
MEPE	Q9NQ76	13361	TRANS	Depression_iPSYCH_2023	UKBB-PPP_Specific	NA,-		0.0716489	0.0716489	UKBB_PPP	UKBB_PPP	0.968256	488.001	BIP_2019_Stahl_etall	MEPE	Transcriptome	DLPFC	MR	CMC+GTEX	MendelianRandomization			0.0151975		35460606	10.1016/j.ajhg.2022.04.004	Jiang eet all Am J Hum Genet	BRAIN
MEPE	Q9NQ76	13361	TRANS	Depression_iPSYCH_2023	UKBB-PPP_Specific	NA,-		0.0716489	0.0716489	UKBB_PPP	UKBB_PPP	0.968256	488.001	BIP_2019_Stahl_etall	MEPE	Transcriptome	DLPFC	MR	CMC+GTEX	EMIC			0.403724		35460606	10.1016/j.ajhg.2022.04.004	Jiang eet all Am J Hum Genet	BRAIN
MEPE	Q9NQ76	13361	TRANS	Depression_iPSYCH_2023	UKBB-PPP_Specific	NA,-		0.0716489	0.0716489	UKBB_PPP	UKBB_PPP	0.968256	488.001	Deepression_Wray_tall	MEPE	Transcriptome	BRAIN DLPFC	MR	PsychENCODE	TwoSampleMR	0	0.01	0.924		35296807	10.1038/s41380-022-01507-9	Deng et all Mol Psychiatry	BRAIN
MEPE	Q9NQ76	13361	TRANS	Depression_iPSYCH_2023	UKBB-PPP_Specific	NA,-		0.0716489	0.0716489	UKBB_PPP	UKBB_PPP	0.968256	488.001	SCZ_PGC3	MEPE	Transcriptome	DLPFC	SMR	CMC+GTEX	SMR	0.0163065	0.0208561	0.434298		35460606	10.1016/j.ajhg.2022.04.004	Jiang eet all Am J Hum Genet	BRAIN
MEPE	Q9NQ76	13361	TRANS	Depression_iPSYCH_2023	UKBB-PPP_Specific	NA,-		0.0716489	0.0716489	UKBB_PPP	UKBB_PPP	0.968256	488.001	SCZ_PGC3	MEPE	Transcriptome_Transcriptlvel	DLPFC	SMR	CMC+GTEX	SMR	0.00878245	0.021279	0.679805		35460606	10.1016/j.ajhg.2022.04.004	Jiang eet all Am J Hum Genet	BRAIN
MEPE	Q9NQ76	13361	TRANS	Depression_iPSYCH_2023	UKBB-PPP_Specific	NA,-		0.0716489	0.0716489	UKBB_PPP	UKBB_PPP	0.968256	488.001	SCZ.Clozuk.2018	MEPE	Transcriptome	BRAIN	SMR	PsychENCODE	SMR	0.0152228	0.0178932	0.395		30545856	10.1126/science.aat8127	Gandal et all science	BRAIN
MEPE	Q9NQ76	13361	TRANS	Depression_iPSYCH_2023	UKBB-PPP_Specific	NA,-		0.0716489	0.0716489	UKBB_PPP	UKBB_PPP	0.968256	488.001	BD.PGC.ruderferCell2018	MEPE	Transcriptome	BRAIN	SMR	PsychENCODE	SMR	-0.0641042	0.0286748	0.0253806		30545856	10.1126/science.aat8127	Gandal et all science	BRAIN
MEPE	Q9NQ76	13361	TRANS	Depression_iPSYCH_2023	UKBB-PPP_Specific	NA,-		0.0716489	0.0716489	UKBB_PPP	UKBB_PPP	0.968256	488.001	MDD	MEPE	Proteiome	BRAIN	SMR	BrainMeta	SMR	0.000421079	0.00870235	0.961408		37415601	10.3389/fgene.2023.1191264	Gedik et all Front Genet	BRAIN
MEPE	Q9NQ76	13361	TRANS	Depression_iPSYCH_2023	UKBB-PPP_Specific	NA,-		0.0716489	0.0716489	UKBB_PPP	UKBB_PPP	0.968256	488.001	BIP	MEPE	Proteiome	BRAIN	SMR	BrainMeta	SMR	-0.0348164	0.0186735	0.0622536		37415601	10.3389/fgene.2023.1191264	Gedik et all Front Genet	BRAIN
MEPE	Q9NQ76	13361	TRANS	Depression_iPSYCH_2023	UKBB-PPP_Specific	NA,-		0.0716489	0.0716489	UKBB_PPP	UKBB_PPP	0.968256	488.001	SCZ	MEPE	Proteiome	BRAIN	SMR	BrainMeta	SMR	0.00678209	0.0143239	0.63587		37415601	10.3389/fgene.2023.1191264	Gedik et all Front Genet	BRAIN
MEPE	Q9NQ76	13361	TRANS	Depression_iPSYCH_2023	UKBB-PPP_Specific	NA,-		0.0716489	0.0716489	UKBB_PPP	UKBB_PPP	0.968256	488.001	SCZ	MEPE	Transcriptome	BRAIN_DLPFC	TWAS	CMC	FUSION	0.79246		0.428		31691811	10.1093/hmg/ddz253	Hall et al Hum Mol Genet	BRAIN
MEPE	Q9NQ76	13361	TRANS	Depression_iPSYCH_2023	UKBB-PPP_Specific	NA,-		0.0716489	0.0716489	UKBB_PPP	UKBB_PPP	0.968256	488.001	SCZ.Clozuk.2018	MEPE	Transcriptome	BRAIN	TWAS	PsychENCODE	FUSION	0.78647		0.432		30545856	10.1126/science.aat8127	Gandal et all science	BRAIN
MEPE	Q9NQ76	13361	TRANS	Depression_iPSYCH_2023	UKBB-PPP_Specific	NA,-		0.0716489	0.0716489	UKBB_PPP	UKBB_PPP	0.968256	488.001	BD.PGC.ruderferCell2018	MEPE	Transcriptome	BRAIN	TWAS	PsychENCODE	FUSION	-2.40476		0.0162		30545856	10.1126/science.aat8127	Gandal et all science	BRAIN
MEPE	Q9NQ76	13361	TRANS	Depression_iPSYCH_2023	UKBB-PPP_Specific	NA,-		0.0716489	0.0716489	UKBB_PPP	UKBB_PPP	0.968256	488.001	Depression Howard et all	MEPE	Proteiome	BRAIN	PWAS	ROS/MAP	FUSION	0.55248		0.581		33846625	10.1038/s41593-021-00832-6	Wingo Nat Neurosci	BRAIN
MEPE	Q9NQ76	13361	TRANS	Depression_iPSYCH_2023	UKBB-PPP_Specific	NA,-		0.0716489	0.0716489	UKBB_PPP	UKBB_PPP	0.968256	488.001	SCZ	MEPE	Transcriptome	Brain_Frontal_Cortex_BA9	TWAS	GteX	FUSION			0.647		34416157	10.1016/j.ajhg.2021.07.011	Ayg√ºn N et al	Brain
MEPE	Q9NQ76	13361	TRANS	PGC3_SCZ_NoUKB	UKBB-PPP_Specific	NA,+		0.162474	0.162474	UKBB_PPP	UKBB_PPP	0.542722	1106.61	SCZ_PGC3	MEPE	Transcriptome	DLPFC	MR	CMC+GTEX	MendelianRandomization			0.352842		35460606	10.1016/j.ajhg.2022.04.004	Jiang eet all Am J Hum Genet	BRAIN
MEPE	Q9NQ76	13361	TRANS	PGC3_SCZ_NoUKB	UKBB-PPP_Specific	NA,+		0.162474	0.162474	UKBB_PPP	UKBB_PPP	0.542722	1106.61	SCZ_PGC3	MEPE	Transcriptome	DLPFC	MR	CMC+GTEX	MendelianRandomization			0.126252		35460606	10.1016/j.ajhg.2022.04.004	Jiang eet all Am J Hum Genet	BRAIN
MEPE	Q9NQ76	13361	TRANS	PGC3_SCZ_NoUKB	UKBB-PPP_Specific	NA,+		0.162474	0.162474	UKBB_PPP	UKBB_PPP	0.542722	1106.61	SCZ_PGC3	MEPE	Transcriptome	DLPFC	MR	CMC+GTEX	MendelianRandomization			0.271677		35460606	10.1016/j.ajhg.2022.04.004	Jiang eet all Am J Hum Genet	BRAIN
MEPE	Q9NQ76	13361	TRANS	PGC3_SCZ_NoUKB	UKBB-PPP_Specific	NA,+		0.162474	0.162474	UKBB_PPP	UKBB_PPP	0.542722	1106.61	SCZ_PGC3	MEPE	Transcriptome	DLPFC	MR	CMC+GTEX	EMIC			0.626641		35460606	10.1016/j.ajhg.2022.04.004	Jiang eet all Am J Hum Genet	BRAIN
MEPE	Q9NQ76	13361	TRANS	PGC3_SCZ_NoUKB	UKBB-PPP_Specific	NA,+		0.162474	0.162474	UKBB_PPP	UKBB_PPP	0.542722	1106.61	BIP_2019_Stahl_etall	MEPE	Transcriptome	DLPFC	MR	CMC+GTEX	MendelianRandomization			0.275012		35460606	10.1016/j.ajhg.2022.04.004	Jiang eet all Am J Hum Genet	BRAIN
MEPE	Q9NQ76	13361	TRANS	PGC3_SCZ_NoUKB	UKBB-PPP_Specific	NA,+		0.162474	0.162474	UKBB_PPP	UKBB_PPP	0.542722	1106.61	BIP_2019_Stahl_etall	MEPE	Transcriptome	DLPFC	MR	CMC+GTEX	MendelianRandomization			0.231273		35460606	10.1016/j.ajhg.2022.04.004	Jiang eet all Am J Hum Genet	BRAIN
MEPE	Q9NQ76	13361	TRANS	PGC3_SCZ_NoUKB	UKBB-PPP_Specific	NA,+		0.162474	0.162474	UKBB_PPP	UKBB_PPP	0.542722	1106.61	BIP_2019_Stahl_etall	MEPE	Transcriptome	DLPFC	MR	CMC+GTEX	MendelianRandomization			0.0151975		35460606	10.1016/j.ajhg.2022.04.004	Jiang eet all Am J Hum Genet	BRAIN
MEPE	Q9NQ76	13361	TRANS	PGC3_SCZ_NoUKB	UKBB-PPP_Specific	NA,+		0.162474	0.162474	UKBB_PPP	UKBB_PPP	0.542722	1106.61	BIP_2019_Stahl_etall	MEPE	Transcriptome	DLPFC	MR	CMC+GTEX	EMIC			0.403724		35460606	10.1016/j.ajhg.2022.04.004	Jiang eet all Am J Hum Genet	BRAIN
MEPE	Q9NQ76	13361	TRANS	PGC3_SCZ_NoUKB	UKBB-PPP_Specific	NA,+		0.162474	0.162474	UKBB_PPP	UKBB_PPP	0.542722	1106.61	Deepression_Wray_tall	MEPE	Transcriptome	BRAIN DLPFC	MR	PsychENCODE	TwoSampleMR	0	0.01	0.924		35296807	10.1038/s41380-022-01507-9	Deng et all Mol Psychiatry	BRAIN
MEPE	Q9NQ76	13361	TRANS	PGC3_SCZ_NoUKB	UKBB-PPP_Specific	NA,+		0.162474	0.162474	UKBB_PPP	UKBB_PPP	0.542722	1106.61	SCZ_PGC3	MEPE	Transcriptome	DLPFC	SMR	CMC+GTEX	SMR	0.0163065	0.0208561	0.434298		35460606	10.1016/j.ajhg.2022.04.004	Jiang eet all Am J Hum Genet	BRAIN
MEPE	Q9NQ76	13361	TRANS	PGC3_SCZ_NoUKB	UKBB-PPP_Specific	NA,+		0.162474	0.162474	UKBB_PPP	UKBB_PPP	0.542722	1106.61	SCZ_PGC3	MEPE	Transcriptome_Transcriptlvel	DLPFC	SMR	CMC+GTEX	SMR	0.00878245	0.021279	0.679805		35460606	10.1016/j.ajhg.2022.04.004	Jiang eet all Am J Hum Genet	BRAIN
MEPE	Q9NQ76	13361	TRANS	PGC3_SCZ_NoUKB	UKBB-PPP_Specific	NA,+		0.162474	0.162474	UKBB_PPP	UKBB_PPP	0.542722	1106.61	SCZ.Clozuk.2018	MEPE	Transcriptome	BRAIN	SMR	PsychENCODE	SMR	0.0152228	0.0178932	0.395		30545856	10.1126/science.aat8127	Gandal et all science	BRAIN
MEPE	Q9NQ76	13361	TRANS	PGC3_SCZ_NoUKB	UKBB-PPP_Specific	NA,+		0.162474	0.162474	UKBB_PPP	UKBB_PPP	0.542722	1106.61	BD.PGC.ruderferCell2018	MEPE	Transcriptome	BRAIN	SMR	PsychENCODE	SMR	-0.0641042	0.0286748	0.0253806		30545856	10.1126/science.aat8127	Gandal et all science	BRAIN
MEPE	Q9NQ76	13361	TRANS	PGC3_SCZ_NoUKB	UKBB-PPP_Specific	NA,+		0.162474	0.162474	UKBB_PPP	UKBB_PPP	0.542722	1106.61	MDD	MEPE	Proteiome	BRAIN	SMR	BrainMeta	SMR	0.000421079	0.00870235	0.961408		37415601	10.3389/fgene.2023.1191264	Gedik et all Front Genet	BRAIN
MEPE	Q9NQ76	13361	TRANS	PGC3_SCZ_NoUKB	UKBB-PPP_Specific	NA,+		0.162474	0.162474	UKBB_PPP	UKBB_PPP	0.542722	1106.61	BIP	MEPE	Proteiome	BRAIN	SMR	BrainMeta	SMR	-0.0348164	0.0186735	0.0622536		37415601	10.3389/fgene.2023.1191264	Gedik et all Front Genet	BRAIN
MEPE	Q9NQ76	13361	TRANS	PGC3_SCZ_NoUKB	UKBB-PPP_Specific	NA,+		0.162474	0.162474	UKBB_PPP	UKBB_PPP	0.542722	1106.61	SCZ	MEPE	Proteiome	BRAIN	SMR	BrainMeta	SMR	0.00678209	0.0143239	0.63587		37415601	10.3389/fgene.2023.1191264	Gedik et all Front Genet	BRAIN
MEPE	Q9NQ76	13361	TRANS	PGC3_SCZ_NoUKB	UKBB-PPP_Specific	NA,+		0.162474	0.162474	UKBB_PPP	UKBB_PPP	0.542722	1106.61	SCZ	MEPE	Transcriptome	BRAIN_DLPFC	TWAS	CMC	FUSION	0.79246		0.428		31691811	10.1093/hmg/ddz253	Hall et al Hum Mol Genet	BRAIN
MEPE	Q9NQ76	13361	TRANS	PGC3_SCZ_NoUKB	UKBB-PPP_Specific	NA,+		0.162474	0.162474	UKBB_PPP	UKBB_PPP	0.542722	1106.61	SCZ.Clozuk.2018	MEPE	Transcriptome	BRAIN	TWAS	PsychENCODE	FUSION	0.78647		0.432		30545856	10.1126/science.aat8127	Gandal et all science	BRAIN
MEPE	Q9NQ76	13361	TRANS	PGC3_SCZ_NoUKB	UKBB-PPP_Specific	NA,+		0.162474	0.162474	UKBB_PPP	UKBB_PPP	0.542722	1106.61	BD.PGC.ruderferCell2018	MEPE	Transcriptome	BRAIN	TWAS	PsychENCODE	FUSION	-2.40476		0.0162		30545856	10.1126/science.aat8127	Gandal et all science	BRAIN
MEPE	Q9NQ76	13361	TRANS	PGC3_SCZ_NoUKB	UKBB-PPP_Specific	NA,+		0.162474	0.162474	UKBB_PPP	UKBB_PPP	0.542722	1106.61	Depression Howard et all	MEPE	Proteiome	BRAIN	PWAS	ROS/MAP	FUSION	0.55248		0.581		33846625	10.1038/s41593-021-00832-6	Wingo Nat Neurosci	BRAIN
MEPE	Q9NQ76	13361	TRANS	PGC3_SCZ_NoUKB	UKBB-PPP_Specific	NA,+		0.162474	0.162474	UKBB_PPP	UKBB_PPP	0.542722	1106.61	SCZ	MEPE	Transcriptome	Brain_Frontal_Cortex_BA9	TWAS	GteX	FUSION			0.647		34416157	10.1016/j.ajhg.2021.07.011	Ayg√ºn N et al	Brain
MERTK	Q12866	7027	CIS	PGC3_SCZ_NoUKB	UKBB-PPP_Specific	NA,+		0.0118947	0.0118947	UKBB_PPP	UKBB_PPP	0.175049	44.4624	SCZ_PGC3	MERTK	Transcriptome	DLPFC	MR	CMC+GTEX	MendelianRandomization			0.368035		35460606	10.1016/j.ajhg.2022.04.004	Jiang eet all Am J Hum Genet	BRAIN
MERTK	Q12866	7027	CIS	PGC3_SCZ_NoUKB	UKBB-PPP_Specific	NA,+		0.0118947	0.0118947	UKBB_PPP	UKBB_PPP	0.175049	44.4624	SCZ_PGC3	MERTK	Transcriptome	DLPFC	MR	CMC+GTEX	MendelianRandomization			0.355613		35460606	10.1016/j.ajhg.2022.04.004	Jiang eet all Am J Hum Genet	BRAIN
MERTK	Q12866	7027	CIS	PGC3_SCZ_NoUKB	UKBB-PPP_Specific	NA,+		0.0118947	0.0118947	UKBB_PPP	UKBB_PPP	0.175049	44.4624	SCZ_PGC3	MERTK	Transcriptome	DLPFC	MR	CMC+GTEX	MendelianRandomization			0.17759		35460606	10.1016/j.ajhg.2022.04.004	Jiang eet all Am J Hum Genet	BRAIN
MERTK	Q12866	7027	CIS	PGC3_SCZ_NoUKB	UKBB-PPP_Specific	NA,+		0.0118947	0.0118947	UKBB_PPP	UKBB_PPP	0.175049	44.4624	SCZ_PGC3	MERTK	Transcriptome	DLPFC	MR	CMC+GTEX	EMIC			0.253627		35460606	10.1016/j.ajhg.2022.04.004	Jiang eet all Am J Hum Genet	BRAIN
MERTK	Q12866	7027	CIS	PGC3_SCZ_NoUKB	UKBB-PPP_Specific	NA,+		0.0118947	0.0118947	UKBB_PPP	UKBB_PPP	0.175049	44.4624	BIP_2019_Stahl_etall	MERTK	Transcriptome	DLPFC	MR	CMC+GTEX	MendelianRandomization			0.190708		35460606	10.1016/j.ajhg.2022.04.004	Jiang eet all Am J Hum Genet	BRAIN
MERTK	Q12866	7027	CIS	PGC3_SCZ_NoUKB	UKBB-PPP_Specific	NA,+		0.0118947	0.0118947	UKBB_PPP	UKBB_PPP	0.175049	44.4624	BIP_2019_Stahl_etall	MERTK	Transcriptome	DLPFC	MR	CMC+GTEX	MendelianRandomization			0.141395		35460606	10.1016/j.ajhg.2022.04.004	Jiang eet all Am J Hum Genet	BRAIN
MERTK	Q12866	7027	CIS	PGC3_SCZ_NoUKB	UKBB-PPP_Specific	NA,+		0.0118947	0.0118947	UKBB_PPP	UKBB_PPP	0.175049	44.4624	BIP_2019_Stahl_etall	MERTK	Transcriptome	DLPFC	MR	CMC+GTEX	MendelianRandomization			0.0550204		35460606	10.1016/j.ajhg.2022.04.004	Jiang eet all Am J Hum Genet	BRAIN
MERTK	Q12866	7027	CIS	PGC3_SCZ_NoUKB	UKBB-PPP_Specific	NA,+		0.0118947	0.0118947	UKBB_PPP	UKBB_PPP	0.175049	44.4624	BIP_2019_Stahl_etall	MERTK	Transcriptome	DLPFC	MR	CMC+GTEX	EMIC			0.00643315		35460606	10.1016/j.ajhg.2022.04.004	Jiang eet all Am J Hum Genet	BRAIN
MERTK	Q12866	7027	CIS	PGC3_SCZ_NoUKB	UKBB-PPP_Specific	NA,+		0.0118947	0.0118947	UKBB_PPP	UKBB_PPP	0.175049	44.4624	Deepression_Wray_tall	MERTK	Transcriptome	BRAIN DLPFC	MR	PsychENCODE	TwoSampleMR	0.01	0.01	0.483		35296807	10.1038/s41380-022-01507-9	Deng et all Mol Psychiatry	BRAIN
MERTK	Q12866	7027	CIS	PGC3_SCZ_NoUKB	UKBB-PPP_Specific	NA,+		0.0118947	0.0118947	UKBB_PPP	UKBB_PPP	0.175049	44.4624	Deepression_Wray_tall	MERTK	Transcriptome	BLOOD	MR	GTEx	TwoSampleMR	-0.01	0.03	0.67		35296807	10.1038/s41380-022-01507-9	Deng et all Mol Psychiatry	BLOOD
MERTK	Q12866	7027	CIS	PGC3_SCZ_NoUKB	UKBB-PPP_Specific	NA,+		0.0118947	0.0118947	UKBB_PPP	UKBB_PPP	0.175049	44.4624	SCZ_PGC3	MERTK	Transcriptome	DLPFC	SMR	CMC+GTEX	SMR	0.0321107	0.0235147	0.172077		35460606	10.1016/j.ajhg.2022.04.004	Jiang eet all Am J Hum Genet	BRAIN
MERTK	Q12866	7027	CIS	PGC3_SCZ_NoUKB	UKBB-PPP_Specific	NA,+		0.0118947	0.0118947	UKBB_PPP	UKBB_PPP	0.175049	44.4624	SCZ_PGC3	MERTK	Transcriptome_Transcriptlvel	DLPFC	SMR	CMC+GTEX	SMR	0.042767	0.0317373	0.177809		35460606	10.1016/j.ajhg.2022.04.004	Jiang eet all Am J Hum Genet	BRAIN
MERTK	Q12866	7027	CIS	PGC3_SCZ_NoUKB	UKBB-PPP_Specific	NA,+		0.0118947	0.0118947	UKBB_PPP	UKBB_PPP	0.175049	44.4624	Schizophrenia	MERTK	Proteiome	BRAIN DPFC+FRONTAL CORTEX	SMR	ROS/MAP+Banner+MSBB	SMR	-0.0884193	0.0362851	0.0148181		35882878	10.1038/s41467-022-31873-5	Wingo et all Nat Commun	BRAIN
MERTK	Q12866	7027	CIS	PGC3_SCZ_NoUKB	UKBB-PPP_Specific	NA,+		0.0118947	0.0118947	UKBB_PPP	UKBB_PPP	0.175049	44.4624	SCZ.Clozuk.2018	MERTK	Transcriptome	BRAIN	SMR	PsychENCODE	SMR	0.0357635	0.0185514	0.0539		30545856	10.1126/science.aat8127	Gandal et all science	BRAIN
MERTK	Q12866	7027	CIS	PGC3_SCZ_NoUKB	UKBB-PPP_Specific	NA,+		0.0118947	0.0118947	UKBB_PPP	UKBB_PPP	0.175049	44.4624	BD.PGC.ruderferCell2018	MERTK	Transcriptome	BRAIN	SMR	PsychENCODE	SMR	-0.0252667	0.0292428	0.387571		30545856	10.1126/science.aat8127	Gandal et all science	BRAIN
MERTK	Q12866	7027	CIS	PGC3_SCZ_NoUKB	UKBB-PPP_Specific	NA,+		0.0118947	0.0118947	UKBB_PPP	UKBB_PPP	0.175049	44.4624	SCZ	MERTK	Proteiome	BLOOD	SMR	eQTLGen	SMR	0.00147516	0.017339	0.9322		37415601	10.3389/fgene.2023.1191264	Gedik et all Front Genet	BLOOD
MERTK	Q12866	7027	CIS	PGC3_SCZ_NoUKB	UKBB-PPP_Specific	NA,+		0.0118947	0.0118947	UKBB_PPP	UKBB_PPP	0.175049	44.4624	MDD	MERTK	Proteiome	BRAIN	SMR	BrainMeta	SMR	0.00609901	0.00871079	0.483823		37415601	10.3389/fgene.2023.1191264	Gedik et all Front Genet	BRAIN
MERTK	Q12866	7027	CIS	PGC3_SCZ_NoUKB	UKBB-PPP_Specific	NA,+		0.0118947	0.0118947	UKBB_PPP	UKBB_PPP	0.175049	44.4624	BIP	MERTK	Proteiome	BRAIN	SMR	BrainMeta	SMR	0.00267094	0.0185718	0.885645		37415601	10.3389/fgene.2023.1191264	Gedik et all Front Genet	BRAIN
MERTK	Q12866	7027	CIS	PGC3_SCZ_NoUKB	UKBB-PPP_Specific	NA,+		0.0118947	0.0118947	UKBB_PPP	UKBB_PPP	0.175049	44.4624	SCZ	MERTK	Proteiome	BRAIN	SMR	BrainMeta	SMR	0.0366246	0.017137	0.0325844		37415601	10.3389/fgene.2023.1191264	Gedik et all Front Genet	BRAIN
MERTK	Q12866	7027	CIS	PGC3_SCZ_NoUKB	UKBB-PPP_Specific	NA,+		0.0118947	0.0118947	UKBB_PPP	UKBB_PPP	0.175049	44.4624	MDD	MERTK	Proteiome	BLOOD	SMR	eQTLGen	SMR	-0.00711813	0.00912649	0.435425		37415601	10.3389/fgene.2023.1191264	Gedik et all Front Genet	BLOOD
MERTK	Q12866	7027	CIS	PGC3_SCZ_NoUKB	UKBB-PPP_Specific	NA,+		0.0118947	0.0118947	UKBB_PPP	UKBB_PPP	0.175049	44.4624	BIP	MERTK	Proteiome	BLOOD	SMR	eQTLGen	SMR	0.0441775	0.0199063	0.0264686		37415601	10.3389/fgene.2023.1191264	Gedik et all Front Genet	BLOOD
MERTK	Q12866	7027	CIS	PGC3_SCZ_NoUKB	UKBB-PPP_Specific	NA,+		0.0118947	0.0118947	UKBB_PPP	UKBB_PPP	0.175049	44.4624	MDD	MERTK	Proteiome	BRAIN	SMR	Wingo et al., 2022, in 722 samples	SMR	-0.0109325	0.0138874	0.431152		37415601	10.3389/fgene.2023.1191264	Gedik et all Front Genet	BRAIN
MERTK	Q12866	7027	CIS	PGC3_SCZ_NoUKB	UKBB-PPP_Specific	NA,+		0.0118947	0.0118947	UKBB_PPP	UKBB_PPP	0.175049	44.4624	BIP	MERTK	Proteiome	BRAIN	SMR	Wingo et al., 2022, in 722 samples	SMR	-0.0208966	0.0303272	0.490799		37415601	10.3389/fgene.2023.1191264	Gedik et all Front Genet	BRAIN
MERTK	Q12866	7027	CIS	PGC3_SCZ_NoUKB	UKBB-PPP_Specific	NA,+		0.0118947	0.0118947	UKBB_PPP	UKBB_PPP	0.175049	44.4624	SCZ	MERTK	Proteiome	BRAIN	SMR	Wingo et al., 2022, in 722 samples	SMR	-0.063665	0.0265072	0.0163146		37415601	10.3389/fgene.2023.1191264	Gedik et all Front Genet	BRAIN
MERTK	Q12866	7027	CIS	PGC3_SCZ_NoUKB	UKBB-PPP_Specific	NA,+		0.0118947	0.0118947	UKBB_PPP	UKBB_PPP	0.175049	44.4624	SCZ	MERTK	Transcriptome	BRAIN_DLPFC	TWAS	CMC	FUSION	0.92341		0.356		31691811	10.1093/hmg/ddz253	Hall et al Hum Mol Genet	BRAIN
MERTK	Q12866	7027	CIS	PGC3_SCZ_NoUKB	UKBB-PPP_Specific	NA,+		0.0118947	0.0118947	UKBB_PPP	UKBB_PPP	0.175049	44.4624	SCZ.Clozuk.2018	MERTK	Transcriptome	BRAIN	TWAS	PsychENCODE	FUSION	0.751		0.453		30545856	10.1126/science.aat8127	Gandal et all science	BRAIN
MERTK	Q12866	7027	CIS	PGC3_SCZ_NoUKB	UKBB-PPP_Specific	NA,+		0.0118947	0.0118947	UKBB_PPP	UKBB_PPP	0.175049	44.4624	BD.PGC.ruderferCell2018	MERTK	Transcriptome	BRAIN	TWAS	PsychENCODE	FUSION	-1.14234		0.253		30545856	10.1126/science.aat8127	Gandal et all science	BRAIN
MERTK	Q12866	7027	CIS	PGC3_SCZ_NoUKB	UKBB-PPP_Specific	NA,+		0.0118947	0.0118947	UKBB_PPP	UKBB_PPP	0.175049	44.4624	Schizophrenia	MERTK	Proteiome	BRAIN DPFC+FRONTAL CORTEX	TWAS	ROS/MAP+Banner+MSBB	FUSION	-3.06678		0.00216		35882878	10.1038/s41467-022-31873-5	Wingo et all Nat Commun	BRAIN
MERTK	Q12866	7027	CIS	PGC3_SCZ_NoUKB	UKBB-PPP_Specific	NA,+		0.0118947	0.0118947	UKBB_PPP	UKBB_PPP	0.175049	44.4624	Depression Howard et all	MERTK	Transcriptome	BRAIN DPFC	TWAS	dPFC of 152 participants of European descent	FUSION	0.7059		0.48022		33846625	10.1038/s41593-021-00832-6	Wingo Nat Neurosci	BRAIN
MERTK	Q12866	7027	CIS	PGC3_SCZ_NoUKB	UKBB-PPP_Specific	NA,+		0.0118947	0.0118947	UKBB_PPP	UKBB_PPP	0.175049	44.4624	Depression Howard et all	MERTK	Proteiome	BRAIN	PWAS	ROS/MAP	FUSION	-0.00528		0.996		33846625	10.1038/s41593-021-00832-6	Wingo Nat Neurosci	BRAIN
MERTK	Q12866	7027	CIS	Depression_iPSYCH_2023	UKBB-PPP_Specific	NA,+		0.238027	0.238027	UKBB_PPP	UKBB_PPP	1.0286	889.743	SCZ_PGC3	MERTK	Transcriptome	DLPFC	MR	CMC+GTEX	MendelianRandomization			0.368035		35460606	10.1016/j.ajhg.2022.04.004	Jiang eet all Am J Hum Genet	BRAIN
MERTK	Q12866	7027	CIS	Depression_iPSYCH_2023	UKBB-PPP_Specific	NA,+		0.238027	0.238027	UKBB_PPP	UKBB_PPP	1.0286	889.743	SCZ_PGC3	MERTK	Transcriptome	DLPFC	MR	CMC+GTEX	MendelianRandomization			0.355613		35460606	10.1016/j.ajhg.2022.04.004	Jiang eet all Am J Hum Genet	BRAIN
MERTK	Q12866	7027	CIS	Depression_iPSYCH_2023	UKBB-PPP_Specific	NA,+		0.238027	0.238027	UKBB_PPP	UKBB_PPP	1.0286	889.743	SCZ_PGC3	MERTK	Transcriptome	DLPFC	MR	CMC+GTEX	MendelianRandomization			0.17759		35460606	10.1016/j.ajhg.2022.04.004	Jiang eet all Am J Hum Genet	BRAIN
MERTK	Q12866	7027	CIS	Depression_iPSYCH_2023	UKBB-PPP_Specific	NA,+		0.238027	0.238027	UKBB_PPP	UKBB_PPP	1.0286	889.743	SCZ_PGC3	MERTK	Transcriptome	DLPFC	MR	CMC+GTEX	EMIC			0.253627		35460606	10.1016/j.ajhg.2022.04.004	Jiang eet all Am J Hum Genet	BRAIN
MERTK	Q12866	7027	CIS	Depression_iPSYCH_2023	UKBB-PPP_Specific	NA,+		0.238027	0.238027	UKBB_PPP	UKBB_PPP	1.0286	889.743	BIP_2019_Stahl_etall	MERTK	Transcriptome	DLPFC	MR	CMC+GTEX	MendelianRandomization			0.190708		35460606	10.1016/j.ajhg.2022.04.004	Jiang eet all Am J Hum Genet	BRAIN
MERTK	Q12866	7027	CIS	Depression_iPSYCH_2023	UKBB-PPP_Specific	NA,+		0.238027	0.238027	UKBB_PPP	UKBB_PPP	1.0286	889.743	BIP_2019_Stahl_etall	MERTK	Transcriptome	DLPFC	MR	CMC+GTEX	MendelianRandomization			0.141395		35460606	10.1016/j.ajhg.2022.04.004	Jiang eet all Am J Hum Genet	BRAIN
MERTK	Q12866	7027	CIS	Depression_iPSYCH_2023	UKBB-PPP_Specific	NA,+		0.238027	0.238027	UKBB_PPP	UKBB_PPP	1.0286	889.743	BIP_2019_Stahl_etall	MERTK	Transcriptome	DLPFC	MR	CMC+GTEX	MendelianRandomization			0.0550204		35460606	10.1016/j.ajhg.2022.04.004	Jiang eet all Am J Hum Genet	BRAIN
MERTK	Q12866	7027	CIS	Depression_iPSYCH_2023	UKBB-PPP_Specific	NA,+		0.238027	0.238027	UKBB_PPP	UKBB_PPP	1.0286	889.743	BIP_2019_Stahl_etall	MERTK	Transcriptome	DLPFC	MR	CMC+GTEX	EMIC			0.00643315		35460606	10.1016/j.ajhg.2022.04.004	Jiang eet all Am J Hum Genet	BRAIN
MERTK	Q12866	7027	CIS	Depression_iPSYCH_2023	UKBB-PPP_Specific	NA,+		0.238027	0.238027	UKBB_PPP	UKBB_PPP	1.0286	889.743	Deepression_Wray_tall	MERTK	Transcriptome	BRAIN DLPFC	MR	PsychENCODE	TwoSampleMR	0.01	0.01	0.483		35296807	10.1038/s41380-022-01507-9	Deng et all Mol Psychiatry	BRAIN
MERTK	Q12866	7027	CIS	Depression_iPSYCH_2023	UKBB-PPP_Specific	NA,+		0.238027	0.238027	UKBB_PPP	UKBB_PPP	1.0286	889.743	Deepression_Wray_tall	MERTK	Transcriptome	BLOOD	MR	GTEx	TwoSampleMR	-0.01	0.03	0.67		35296807	10.1038/s41380-022-01507-9	Deng et all Mol Psychiatry	BLOOD
MERTK	Q12866	7027	CIS	Depression_iPSYCH_2023	UKBB-PPP_Specific	NA,+		0.238027	0.238027	UKBB_PPP	UKBB_PPP	1.0286	889.743	SCZ_PGC3	MERTK	Transcriptome	DLPFC	SMR	CMC+GTEX	SMR	0.0321107	0.0235147	0.172077		35460606	10.1016/j.ajhg.2022.04.004	Jiang eet all Am J Hum Genet	BRAIN
MERTK	Q12866	7027	CIS	Depression_iPSYCH_2023	UKBB-PPP_Specific	NA,+		0.238027	0.238027	UKBB_PPP	UKBB_PPP	1.0286	889.743	SCZ_PGC3	MERTK	Transcriptome_Transcriptlvel	DLPFC	SMR	CMC+GTEX	SMR	0.042767	0.0317373	0.177809		35460606	10.1016/j.ajhg.2022.04.004	Jiang eet all Am J Hum Genet	BRAIN
MERTK	Q12866	7027	CIS	Depression_iPSYCH_2023	UKBB-PPP_Specific	NA,+		0.238027	0.238027	UKBB_PPP	UKBB_PPP	1.0286	889.743	Schizophrenia	MERTK	Proteiome	BRAIN DPFC+FRONTAL CORTEX	SMR	ROS/MAP+Banner+MSBB	SMR	-0.0884193	0.0362851	0.0148181		35882878	10.1038/s41467-022-31873-5	Wingo et all Nat Commun	BRAIN
MERTK	Q12866	7027	CIS	Depression_iPSYCH_2023	UKBB-PPP_Specific	NA,+		0.238027	0.238027	UKBB_PPP	UKBB_PPP	1.0286	889.743	SCZ.Clozuk.2018	MERTK	Transcriptome	BRAIN	SMR	PsychENCODE	SMR	0.0357635	0.0185514	0.0539		30545856	10.1126/science.aat8127	Gandal et all science	BRAIN
MERTK	Q12866	7027	CIS	Depression_iPSYCH_2023	UKBB-PPP_Specific	NA,+		0.238027	0.238027	UKBB_PPP	UKBB_PPP	1.0286	889.743	BD.PGC.ruderferCell2018	MERTK	Transcriptome	BRAIN	SMR	PsychENCODE	SMR	-0.0252667	0.0292428	0.387571		30545856	10.1126/science.aat8127	Gandal et all science	BRAIN
MERTK	Q12866	7027	CIS	Depression_iPSYCH_2023	UKBB-PPP_Specific	NA,+		0.238027	0.238027	UKBB_PPP	UKBB_PPP	1.0286	889.743	SCZ	MERTK	Proteiome	BLOOD	SMR	eQTLGen	SMR	0.00147516	0.017339	0.9322		37415601	10.3389/fgene.2023.1191264	Gedik et all Front Genet	BLOOD
MERTK	Q12866	7027	CIS	Depression_iPSYCH_2023	UKBB-PPP_Specific	NA,+		0.238027	0.238027	UKBB_PPP	UKBB_PPP	1.0286	889.743	MDD	MERTK	Proteiome	BRAIN	SMR	BrainMeta	SMR	0.00609901	0.00871079	0.483823		37415601	10.3389/fgene.2023.1191264	Gedik et all Front Genet	BRAIN
MERTK	Q12866	7027	CIS	Depression_iPSYCH_2023	UKBB-PPP_Specific	NA,+		0.238027	0.238027	UKBB_PPP	UKBB_PPP	1.0286	889.743	BIP	MERTK	Proteiome	BRAIN	SMR	BrainMeta	SMR	0.00267094	0.0185718	0.885645		37415601	10.3389/fgene.2023.1191264	Gedik et all Front Genet	BRAIN
MERTK	Q12866	7027	CIS	Depression_iPSYCH_2023	UKBB-PPP_Specific	NA,+		0.238027	0.238027	UKBB_PPP	UKBB_PPP	1.0286	889.743	SCZ	MERTK	Proteiome	BRAIN	SMR	BrainMeta	SMR	0.0366246	0.017137	0.0325844		37415601	10.3389/fgene.2023.1191264	Gedik et all Front Genet	BRAIN
MERTK	Q12866	7027	CIS	Depression_iPSYCH_2023	UKBB-PPP_Specific	NA,+		0.238027	0.238027	UKBB_PPP	UKBB_PPP	1.0286	889.743	MDD	MERTK	Proteiome	BLOOD	SMR	eQTLGen	SMR	-0.00711813	0.00912649	0.435425		37415601	10.3389/fgene.2023.1191264	Gedik et all Front Genet	BLOOD
MERTK	Q12866	7027	CIS	Depression_iPSYCH_2023	UKBB-PPP_Specific	NA,+		0.238027	0.238027	UKBB_PPP	UKBB_PPP	1.0286	889.743	BIP	MERTK	Proteiome	BLOOD	SMR	eQTLGen	SMR	0.0441775	0.0199063	0.0264686		37415601	10.3389/fgene.2023.1191264	Gedik et all Front Genet	BLOOD
MERTK	Q12866	7027	CIS	Depression_iPSYCH_2023	UKBB-PPP_Specific	NA,+		0.238027	0.238027	UKBB_PPP	UKBB_PPP	1.0286	889.743	MDD	MERTK	Proteiome	BRAIN	SMR	Wingo et al., 2022, in 722 samples	SMR	-0.0109325	0.0138874	0.431152		37415601	10.3389/fgene.2023.1191264	Gedik et all Front Genet	BRAIN
MERTK	Q12866	7027	CIS	Depression_iPSYCH_2023	UKBB-PPP_Specific	NA,+		0.238027	0.238027	UKBB_PPP	UKBB_PPP	1.0286	889.743	BIP	MERTK	Proteiome	BRAIN	SMR	Wingo et al., 2022, in 722 samples	SMR	-0.0208966	0.0303272	0.490799		37415601	10.3389/fgene.2023.1191264	Gedik et all Front Genet	BRAIN
MERTK	Q12866	7027	CIS	Depression_iPSYCH_2023	UKBB-PPP_Specific	NA,+		0.238027	0.238027	UKBB_PPP	UKBB_PPP	1.0286	889.743	SCZ	MERTK	Proteiome	BRAIN	SMR	Wingo et al., 2022, in 722 samples	SMR	-0.063665	0.0265072	0.0163146		37415601	10.3389/fgene.2023.1191264	Gedik et all Front Genet	BRAIN
MERTK	Q12866	7027	CIS	Depression_iPSYCH_2023	UKBB-PPP_Specific	NA,+		0.238027	0.238027	UKBB_PPP	UKBB_PPP	1.0286	889.743	SCZ	MERTK	Transcriptome	BRAIN_DLPFC	TWAS	CMC	FUSION	0.92341		0.356		31691811	10.1093/hmg/ddz253	Hall et al Hum Mol Genet	BRAIN
MERTK	Q12866	7027	CIS	Depression_iPSYCH_2023	UKBB-PPP_Specific	NA,+		0.238027	0.238027	UKBB_PPP	UKBB_PPP	1.0286	889.743	SCZ.Clozuk.2018	MERTK	Transcriptome	BRAIN	TWAS	PsychENCODE	FUSION	0.751		0.453		30545856	10.1126/science.aat8127	Gandal et all science	BRAIN
MERTK	Q12866	7027	CIS	Depression_iPSYCH_2023	UKBB-PPP_Specific	NA,+		0.238027	0.238027	UKBB_PPP	UKBB_PPP	1.0286	889.743	BD.PGC.ruderferCell2018	MERTK	Transcriptome	BRAIN	TWAS	PsychENCODE	FUSION	-1.14234		0.253		30545856	10.1126/science.aat8127	Gandal et all science	BRAIN
MERTK	Q12866	7027	CIS	Depression_iPSYCH_2023	UKBB-PPP_Specific	NA,+		0.238027	0.238027	UKBB_PPP	UKBB_PPP	1.0286	889.743	Schizophrenia	MERTK	Proteiome	BRAIN DPFC+FRONTAL CORTEX	TWAS	ROS/MAP+Banner+MSBB	FUSION	-3.06678		0.00216		35882878	10.1038/s41467-022-31873-5	Wingo et all Nat Commun	BRAIN
MERTK	Q12866	7027	CIS	Depression_iPSYCH_2023	UKBB-PPP_Specific	NA,+		0.238027	0.238027	UKBB_PPP	UKBB_PPP	1.0286	889.743	Depression Howard et all	MERTK	Transcriptome	BRAIN DPFC	TWAS	dPFC of 152 participants of European descent	FUSION	0.7059		0.48022		33846625	10.1038/s41593-021-00832-6	Wingo Nat Neurosci	BRAIN
MERTK	Q12866	7027	CIS	Depression_iPSYCH_2023	UKBB-PPP_Specific	NA,+		0.238027	0.238027	UKBB_PPP	UKBB_PPP	1.0286	889.743	Depression Howard et all	MERTK	Proteiome	BRAIN	PWAS	ROS/MAP	FUSION	-0.00528		0.996		33846625	10.1038/s41593-021-00832-6	Wingo Nat Neurosci	BRAIN
MERTK	Q12866	7027	CIS	BIP_PGC3_noukb	UKBB-PPP_Specific	NA,+		0.559585	0.559585	UKBB_PPP	UKBB_PPP	1.19051	2091.73	SCZ_PGC3	MERTK	Transcriptome	DLPFC	MR	CMC+GTEX	MendelianRandomization			0.368035		35460606	10.1016/j.ajhg.2022.04.004	Jiang eet all Am J Hum Genet	BRAIN
MERTK	Q12866	7027	CIS	BIP_PGC3_noukb	UKBB-PPP_Specific	NA,+		0.559585	0.559585	UKBB_PPP	UKBB_PPP	1.19051	2091.73	SCZ_PGC3	MERTK	Transcriptome	DLPFC	MR	CMC+GTEX	MendelianRandomization			0.355613		35460606	10.1016/j.ajhg.2022.04.004	Jiang eet all Am J Hum Genet	BRAIN
MERTK	Q12866	7027	CIS	BIP_PGC3_noukb	UKBB-PPP_Specific	NA,+		0.559585	0.559585	UKBB_PPP	UKBB_PPP	1.19051	2091.73	SCZ_PGC3	MERTK	Transcriptome	DLPFC	MR	CMC+GTEX	MendelianRandomization			0.17759		35460606	10.1016/j.ajhg.2022.04.004	Jiang eet all Am J Hum Genet	BRAIN
MERTK	Q12866	7027	CIS	BIP_PGC3_noukb	UKBB-PPP_Specific	NA,+		0.559585	0.559585	UKBB_PPP	UKBB_PPP	1.19051	2091.73	SCZ_PGC3	MERTK	Transcriptome	DLPFC	MR	CMC+GTEX	EMIC			0.253627		35460606	10.1016/j.ajhg.2022.04.004	Jiang eet all Am J Hum Genet	BRAIN
MERTK	Q12866	7027	CIS	BIP_PGC3_noukb	UKBB-PPP_Specific	NA,+		0.559585	0.559585	UKBB_PPP	UKBB_PPP	1.19051	2091.73	BIP_2019_Stahl_etall	MERTK	Transcriptome	DLPFC	MR	CMC+GTEX	MendelianRandomization			0.190708		35460606	10.1016/j.ajhg.2022.04.004	Jiang eet all Am J Hum Genet	BRAIN
MERTK	Q12866	7027	CIS	BIP_PGC3_noukb	UKBB-PPP_Specific	NA,+		0.559585	0.559585	UKBB_PPP	UKBB_PPP	1.19051	2091.73	BIP_2019_Stahl_etall	MERTK	Transcriptome	DLPFC	MR	CMC+GTEX	MendelianRandomization			0.141395		35460606	10.1016/j.ajhg.2022.04.004	Jiang eet all Am J Hum Genet	BRAIN
MERTK	Q12866	7027	CIS	BIP_PGC3_noukb	UKBB-PPP_Specific	NA,+		0.559585	0.559585	UKBB_PPP	UKBB_PPP	1.19051	2091.73	BIP_2019_Stahl_etall	MERTK	Transcriptome	DLPFC	MR	CMC+GTEX	MendelianRandomization			0.0550204		35460606	10.1016/j.ajhg.2022.04.004	Jiang eet all Am J Hum Genet	BRAIN
MERTK	Q12866	7027	CIS	BIP_PGC3_noukb	UKBB-PPP_Specific	NA,+		0.559585	0.559585	UKBB_PPP	UKBB_PPP	1.19051	2091.73	BIP_2019_Stahl_etall	MERTK	Transcriptome	DLPFC	MR	CMC+GTEX	EMIC			0.00643315		35460606	10.1016/j.ajhg.2022.04.004	Jiang eet all Am J Hum Genet	BRAIN
MERTK	Q12866	7027	CIS	BIP_PGC3_noukb	UKBB-PPP_Specific	NA,+		0.559585	0.559585	UKBB_PPP	UKBB_PPP	1.19051	2091.73	Deepression_Wray_tall	MERTK	Transcriptome	BRAIN DLPFC	MR	PsychENCODE	TwoSampleMR	0.01	0.01	0.483		35296807	10.1038/s41380-022-01507-9	Deng et all Mol Psychiatry	BRAIN
MERTK	Q12866	7027	CIS	BIP_PGC3_noukb	UKBB-PPP_Specific	NA,+		0.559585	0.559585	UKBB_PPP	UKBB_PPP	1.19051	2091.73	Deepression_Wray_tall	MERTK	Transcriptome	BLOOD	MR	GTEx	TwoSampleMR	-0.01	0.03	0.67		35296807	10.1038/s41380-022-01507-9	Deng et all Mol Psychiatry	BLOOD
MERTK	Q12866	7027	CIS	BIP_PGC3_noukb	UKBB-PPP_Specific	NA,+		0.559585	0.559585	UKBB_PPP	UKBB_PPP	1.19051	2091.73	SCZ_PGC3	MERTK	Transcriptome	DLPFC	SMR	CMC+GTEX	SMR	0.0321107	0.0235147	0.172077		35460606	10.1016/j.ajhg.2022.04.004	Jiang eet all Am J Hum Genet	BRAIN
MERTK	Q12866	7027	CIS	BIP_PGC3_noukb	UKBB-PPP_Specific	NA,+		0.559585	0.559585	UKBB_PPP	UKBB_PPP	1.19051	2091.73	SCZ_PGC3	MERTK	Transcriptome_Transcriptlvel	DLPFC	SMR	CMC+GTEX	SMR	0.042767	0.0317373	0.177809		35460606	10.1016/j.ajhg.2022.04.004	Jiang eet all Am J Hum Genet	BRAIN
MERTK	Q12866	7027	CIS	BIP_PGC3_noukb	UKBB-PPP_Specific	NA,+		0.559585	0.559585	UKBB_PPP	UKBB_PPP	1.19051	2091.73	Schizophrenia	MERTK	Proteiome	BRAIN DPFC+FRONTAL CORTEX	SMR	ROS/MAP+Banner+MSBB	SMR	-0.0884193	0.0362851	0.0148181		35882878	10.1038/s41467-022-31873-5	Wingo et all Nat Commun	BRAIN
MERTK	Q12866	7027	CIS	BIP_PGC3_noukb	UKBB-PPP_Specific	NA,+		0.559585	0.559585	UKBB_PPP	UKBB_PPP	1.19051	2091.73	SCZ.Clozuk.2018	MERTK	Transcriptome	BRAIN	SMR	PsychENCODE	SMR	0.0357635	0.0185514	0.0539		30545856	10.1126/science.aat8127	Gandal et all science	BRAIN
MERTK	Q12866	7027	CIS	BIP_PGC3_noukb	UKBB-PPP_Specific	NA,+		0.559585	0.559585	UKBB_PPP	UKBB_PPP	1.19051	2091.73	BD.PGC.ruderferCell2018	MERTK	Transcriptome	BRAIN	SMR	PsychENCODE	SMR	-0.0252667	0.0292428	0.387571		30545856	10.1126/science.aat8127	Gandal et all science	BRAIN
MERTK	Q12866	7027	CIS	BIP_PGC3_noukb	UKBB-PPP_Specific	NA,+		0.559585	0.559585	UKBB_PPP	UKBB_PPP	1.19051	2091.73	SCZ	MERTK	Proteiome	BLOOD	SMR	eQTLGen	SMR	0.00147516	0.017339	0.9322		37415601	10.3389/fgene.2023.1191264	Gedik et all Front Genet	BLOOD
MERTK	Q12866	7027	CIS	BIP_PGC3_noukb	UKBB-PPP_Specific	NA,+		0.559585	0.559585	UKBB_PPP	UKBB_PPP	1.19051	2091.73	MDD	MERTK	Proteiome	BRAIN	SMR	BrainMeta	SMR	0.00609901	0.00871079	0.483823		37415601	10.3389/fgene.2023.1191264	Gedik et all Front Genet	BRAIN
MERTK	Q12866	7027	CIS	BIP_PGC3_noukb	UKBB-PPP_Specific	NA,+		0.559585	0.559585	UKBB_PPP	UKBB_PPP	1.19051	2091.73	BIP	MERTK	Proteiome	BRAIN	SMR	BrainMeta	SMR	0.00267094	0.0185718	0.885645		37415601	10.3389/fgene.2023.1191264	Gedik et all Front Genet	BRAIN
MERTK	Q12866	7027	CIS	BIP_PGC3_noukb	UKBB-PPP_Specific	NA,+		0.559585	0.559585	UKBB_PPP	UKBB_PPP	1.19051	2091.73	SCZ	MERTK	Proteiome	BRAIN	SMR	BrainMeta	SMR	0.0366246	0.017137	0.0325844		37415601	10.3389/fgene.2023.1191264	Gedik et all Front Genet	BRAIN
MERTK	Q12866	7027	CIS	BIP_PGC3_noukb	UKBB-PPP_Specific	NA,+		0.559585	0.559585	UKBB_PPP	UKBB_PPP	1.19051	2091.73	MDD	MERTK	Proteiome	BLOOD	SMR	eQTLGen	SMR	-0.00711813	0.00912649	0.435425		37415601	10.3389/fgene.2023.1191264	Gedik et all Front Genet	BLOOD
MERTK	Q12866	7027	CIS	BIP_PGC3_noukb	UKBB-PPP_Specific	NA,+		0.559585	0.559585	UKBB_PPP	UKBB_PPP	1.19051	2091.73	BIP	MERTK	Proteiome	BLOOD	SMR	eQTLGen	SMR	0.0441775	0.0199063	0.0264686		37415601	10.3389/fgene.2023.1191264	Gedik et all Front Genet	BLOOD
MERTK	Q12866	7027	CIS	BIP_PGC3_noukb	UKBB-PPP_Specific	NA,+		0.559585	0.559585	UKBB_PPP	UKBB_PPP	1.19051	2091.73	MDD	MERTK	Proteiome	BRAIN	SMR	Wingo et al., 2022, in 722 samples	SMR	-0.0109325	0.0138874	0.431152		37415601	10.3389/fgene.2023.1191264	Gedik et all Front Genet	BRAIN
MERTK	Q12866	7027	CIS	BIP_PGC3_noukb	UKBB-PPP_Specific	NA,+		0.559585	0.559585	UKBB_PPP	UKBB_PPP	1.19051	2091.73	BIP	MERTK	Proteiome	BRAIN	SMR	Wingo et al., 2022, in 722 samples	SMR	-0.0208966	0.0303272	0.490799		37415601	10.3389/fgene.2023.1191264	Gedik et all Front Genet	BRAIN
MERTK	Q12866	7027	CIS	BIP_PGC3_noukb	UKBB-PPP_Specific	NA,+		0.559585	0.559585	UKBB_PPP	UKBB_PPP	1.19051	2091.73	SCZ	MERTK	Proteiome	BRAIN	SMR	Wingo et al., 2022, in 722 samples	SMR	-0.063665	0.0265072	0.0163146		37415601	10.3389/fgene.2023.1191264	Gedik et all Front Genet	BRAIN
MERTK	Q12866	7027	CIS	BIP_PGC3_noukb	UKBB-PPP_Specific	NA,+		0.559585	0.559585	UKBB_PPP	UKBB_PPP	1.19051	2091.73	SCZ	MERTK	Transcriptome	BRAIN_DLPFC	TWAS	CMC	FUSION	0.92341		0.356		31691811	10.1093/hmg/ddz253	Hall et al Hum Mol Genet	BRAIN
MERTK	Q12866	7027	CIS	BIP_PGC3_noukb	UKBB-PPP_Specific	NA,+		0.559585	0.559585	UKBB_PPP	UKBB_PPP	1.19051	2091.73	SCZ.Clozuk.2018	MERTK	Transcriptome	BRAIN	TWAS	PsychENCODE	FUSION	0.751		0.453		30545856	10.1126/science.aat8127	Gandal et all science	BRAIN
MERTK	Q12866	7027	CIS	BIP_PGC3_noukb	UKBB-PPP_Specific	NA,+		0.559585	0.559585	UKBB_PPP	UKBB_PPP	1.19051	2091.73	BD.PGC.ruderferCell2018	MERTK	Transcriptome	BRAIN	TWAS	PsychENCODE	FUSION	-1.14234		0.253		30545856	10.1126/science.aat8127	Gandal et all science	BRAIN
MERTK	Q12866	7027	CIS	BIP_PGC3_noukb	UKBB-PPP_Specific	NA,+		0.559585	0.559585	UKBB_PPP	UKBB_PPP	1.19051	2091.73	Schizophrenia	MERTK	Proteiome	BRAIN DPFC+FRONTAL CORTEX	TWAS	ROS/MAP+Banner+MSBB	FUSION	-3.06678		0.00216		35882878	10.1038/s41467-022-31873-5	Wingo et all Nat Commun	BRAIN
MERTK	Q12866	7027	CIS	BIP_PGC3_noukb	UKBB-PPP_Specific	NA,+		0.559585	0.559585	UKBB_PPP	UKBB_PPP	1.19051	2091.73	Depression Howard et all	MERTK	Transcriptome	BRAIN DPFC	TWAS	dPFC of 152 participants of European descent	FUSION	0.7059		0.48022		33846625	10.1038/s41593-021-00832-6	Wingo Nat Neurosci	BRAIN
MERTK	Q12866	7027	CIS	BIP_PGC3_noukb	UKBB-PPP_Specific	NA,+		0.559585	0.559585	UKBB_PPP	UKBB_PPP	1.19051	2091.73	Depression Howard et all	MERTK	Proteiome	BRAIN	PWAS	ROS/MAP	FUSION	-0.00528		0.996		33846625	10.1038/s41593-021-00832-6	Wingo Nat Neurosci	BRAIN
MERTK	Q12866	7027	CIS	Cognition_Meta	UKBB-PPP_Specific	NA,-		0.535999	0.535999	UKBB_PPP	UKBB_PPP	1.22843	2003.56	SCZ_PGC3	MERTK	Transcriptome	DLPFC	MR	CMC+GTEX	MendelianRandomization			0.368035		35460606	10.1016/j.ajhg.2022.04.004	Jiang eet all Am J Hum Genet	BRAIN
MERTK	Q12866	7027	CIS	Cognition_Meta	UKBB-PPP_Specific	NA,-		0.535999	0.535999	UKBB_PPP	UKBB_PPP	1.22843	2003.56	SCZ_PGC3	MERTK	Transcriptome	DLPFC	MR	CMC+GTEX	MendelianRandomization			0.355613		35460606	10.1016/j.ajhg.2022.04.004	Jiang eet all Am J Hum Genet	BRAIN
MERTK	Q12866	7027	CIS	Cognition_Meta	UKBB-PPP_Specific	NA,-		0.535999	0.535999	UKBB_PPP	UKBB_PPP	1.22843	2003.56	SCZ_PGC3	MERTK	Transcriptome	DLPFC	MR	CMC+GTEX	MendelianRandomization			0.17759		35460606	10.1016/j.ajhg.2022.04.004	Jiang eet all Am J Hum Genet	BRAIN
MERTK	Q12866	7027	CIS	Cognition_Meta	UKBB-PPP_Specific	NA,-		0.535999	0.535999	UKBB_PPP	UKBB_PPP	1.22843	2003.56	SCZ_PGC3	MERTK	Transcriptome	DLPFC	MR	CMC+GTEX	EMIC			0.253627		35460606	10.1016/j.ajhg.2022.04.004	Jiang eet all Am J Hum Genet	BRAIN
MERTK	Q12866	7027	CIS	Cognition_Meta	UKBB-PPP_Specific	NA,-		0.535999	0.535999	UKBB_PPP	UKBB_PPP	1.22843	2003.56	BIP_2019_Stahl_etall	MERTK	Transcriptome	DLPFC	MR	CMC+GTEX	MendelianRandomization			0.190708		35460606	10.1016/j.ajhg.2022.04.004	Jiang eet all Am J Hum Genet	BRAIN
MERTK	Q12866	7027	CIS	Cognition_Meta	UKBB-PPP_Specific	NA,-		0.535999	0.535999	UKBB_PPP	UKBB_PPP	1.22843	2003.56	BIP_2019_Stahl_etall	MERTK	Transcriptome	DLPFC	MR	CMC+GTEX	MendelianRandomization			0.141395		35460606	10.1016/j.ajhg.2022.04.004	Jiang eet all Am J Hum Genet	BRAIN
MERTK	Q12866	7027	CIS	Cognition_Meta	UKBB-PPP_Specific	NA,-		0.535999	0.535999	UKBB_PPP	UKBB_PPP	1.22843	2003.56	BIP_2019_Stahl_etall	MERTK	Transcriptome	DLPFC	MR	CMC+GTEX	MendelianRandomization			0.0550204		35460606	10.1016/j.ajhg.2022.04.004	Jiang eet all Am J Hum Genet	BRAIN
MERTK	Q12866	7027	CIS	Cognition_Meta	UKBB-PPP_Specific	NA,-		0.535999	0.535999	UKBB_PPP	UKBB_PPP	1.22843	2003.56	BIP_2019_Stahl_etall	MERTK	Transcriptome	DLPFC	MR	CMC+GTEX	EMIC			0.00643315		35460606	10.1016/j.ajhg.2022.04.004	Jiang eet all Am J Hum Genet	BRAIN
MERTK	Q12866	7027	CIS	Cognition_Meta	UKBB-PPP_Specific	NA,-		0.535999	0.535999	UKBB_PPP	UKBB_PPP	1.22843	2003.56	Deepression_Wray_tall	MERTK	Transcriptome	BRAIN DLPFC	MR	PsychENCODE	TwoSampleMR	0.01	0.01	0.483		35296807	10.1038/s41380-022-01507-9	Deng et all Mol Psychiatry	BRAIN
MERTK	Q12866	7027	CIS	Cognition_Meta	UKBB-PPP_Specific	NA,-		0.535999	0.535999	UKBB_PPP	UKBB_PPP	1.22843	2003.56	Deepression_Wray_tall	MERTK	Transcriptome	BLOOD	MR	GTEx	TwoSampleMR	-0.01	0.03	0.67		35296807	10.1038/s41380-022-01507-9	Deng et all Mol Psychiatry	BLOOD
MERTK	Q12866	7027	CIS	Cognition_Meta	UKBB-PPP_Specific	NA,-		0.535999	0.535999	UKBB_PPP	UKBB_PPP	1.22843	2003.56	SCZ_PGC3	MERTK	Transcriptome	DLPFC	SMR	CMC+GTEX	SMR	0.0321107	0.0235147	0.172077		35460606	10.1016/j.ajhg.2022.04.004	Jiang eet all Am J Hum Genet	BRAIN
MERTK	Q12866	7027	CIS	Cognition_Meta	UKBB-PPP_Specific	NA,-		0.535999	0.535999	UKBB_PPP	UKBB_PPP	1.22843	2003.56	SCZ_PGC3	MERTK	Transcriptome_Transcriptlvel	DLPFC	SMR	CMC+GTEX	SMR	0.042767	0.0317373	0.177809		35460606	10.1016/j.ajhg.2022.04.004	Jiang eet all Am J Hum Genet	BRAIN
MERTK	Q12866	7027	CIS	Cognition_Meta	UKBB-PPP_Specific	NA,-		0.535999	0.535999	UKBB_PPP	UKBB_PPP	1.22843	2003.56	Schizophrenia	MERTK	Proteiome	BRAIN DPFC+FRONTAL CORTEX	SMR	ROS/MAP+Banner+MSBB	SMR	-0.0884193	0.0362851	0.0148181		35882878	10.1038/s41467-022-31873-5	Wingo et all Nat Commun	BRAIN
MERTK	Q12866	7027	CIS	Cognition_Meta	UKBB-PPP_Specific	NA,-		0.535999	0.535999	UKBB_PPP	UKBB_PPP	1.22843	2003.56	SCZ.Clozuk.2018	MERTK	Transcriptome	BRAIN	SMR	PsychENCODE	SMR	0.0357635	0.0185514	0.0539		30545856	10.1126/science.aat8127	Gandal et all science	BRAIN
MERTK	Q12866	7027	CIS	Cognition_Meta	UKBB-PPP_Specific	NA,-		0.535999	0.535999	UKBB_PPP	UKBB_PPP	1.22843	2003.56	BD.PGC.ruderferCell2018	MERTK	Transcriptome	BRAIN	SMR	PsychENCODE	SMR	-0.0252667	0.0292428	0.387571		30545856	10.1126/science.aat8127	Gandal et all science	BRAIN
MERTK	Q12866	7027	CIS	Cognition_Meta	UKBB-PPP_Specific	NA,-		0.535999	0.535999	UKBB_PPP	UKBB_PPP	1.22843	2003.56	SCZ	MERTK	Proteiome	BLOOD	SMR	eQTLGen	SMR	0.00147516	0.017339	0.9322		37415601	10.3389/fgene.2023.1191264	Gedik et all Front Genet	BLOOD
MERTK	Q12866	7027	CIS	Cognition_Meta	UKBB-PPP_Specific	NA,-		0.535999	0.535999	UKBB_PPP	UKBB_PPP	1.22843	2003.56	MDD	MERTK	Proteiome	BRAIN	SMR	BrainMeta	SMR	0.00609901	0.00871079	0.483823		37415601	10.3389/fgene.2023.1191264	Gedik et all Front Genet	BRAIN
MERTK	Q12866	7027	CIS	Cognition_Meta	UKBB-PPP_Specific	NA,-		0.535999	0.535999	UKBB_PPP	UKBB_PPP	1.22843	2003.56	BIP	MERTK	Proteiome	BRAIN	SMR	BrainMeta	SMR	0.00267094	0.0185718	0.885645		37415601	10.3389/fgene.2023.1191264	Gedik et all Front Genet	BRAIN
MERTK	Q12866	7027	CIS	Cognition_Meta	UKBB-PPP_Specific	NA,-		0.535999	0.535999	UKBB_PPP	UKBB_PPP	1.22843	2003.56	SCZ	MERTK	Proteiome	BRAIN	SMR	BrainMeta	SMR	0.0366246	0.017137	0.0325844		37415601	10.3389/fgene.2023.1191264	Gedik et all Front Genet	BRAIN
MERTK	Q12866	7027	CIS	Cognition_Meta	UKBB-PPP_Specific	NA,-		0.535999	0.535999	UKBB_PPP	UKBB_PPP	1.22843	2003.56	MDD	MERTK	Proteiome	BLOOD	SMR	eQTLGen	SMR	-0.00711813	0.00912649	0.435425		37415601	10.3389/fgene.2023.1191264	Gedik et all Front Genet	BLOOD
MERTK	Q12866	7027	CIS	Cognition_Meta	UKBB-PPP_Specific	NA,-		0.535999	0.535999	UKBB_PPP	UKBB_PPP	1.22843	2003.56	BIP	MERTK	Proteiome	BLOOD	SMR	eQTLGen	SMR	0.0441775	0.0199063	0.0264686		37415601	10.3389/fgene.2023.1191264	Gedik et all Front Genet	BLOOD
MERTK	Q12866	7027	CIS	Cognition_Meta	UKBB-PPP_Specific	NA,-		0.535999	0.535999	UKBB_PPP	UKBB_PPP	1.22843	2003.56	MDD	MERTK	Proteiome	BRAIN	SMR	Wingo et al., 2022, in 722 samples	SMR	-0.0109325	0.0138874	0.431152		37415601	10.3389/fgene.2023.1191264	Gedik et all Front Genet	BRAIN
MERTK	Q12866	7027	CIS	Cognition_Meta	UKBB-PPP_Specific	NA,-		0.535999	0.535999	UKBB_PPP	UKBB_PPP	1.22843	2003.56	BIP	MERTK	Proteiome	BRAIN	SMR	Wingo et al., 2022, in 722 samples	SMR	-0.0208966	0.0303272	0.490799		37415601	10.3389/fgene.2023.1191264	Gedik et all Front Genet	BRAIN
MERTK	Q12866	7027	CIS	Cognition_Meta	UKBB-PPP_Specific	NA,-		0.535999	0.535999	UKBB_PPP	UKBB_PPP	1.22843	2003.56	SCZ	MERTK	Proteiome	BRAIN	SMR	Wingo et al., 2022, in 722 samples	SMR	-0.063665	0.0265072	0.0163146		37415601	10.3389/fgene.2023.1191264	Gedik et all Front Genet	BRAIN
MERTK	Q12866	7027	CIS	Cognition_Meta	UKBB-PPP_Specific	NA,-		0.535999	0.535999	UKBB_PPP	UKBB_PPP	1.22843	2003.56	SCZ	MERTK	Transcriptome	BRAIN_DLPFC	TWAS	CMC	FUSION	0.92341		0.356		31691811	10.1093/hmg/ddz253	Hall et al Hum Mol Genet	BRAIN
MERTK	Q12866	7027	CIS	Cognition_Meta	UKBB-PPP_Specific	NA,-		0.535999	0.535999	UKBB_PPP	UKBB_PPP	1.22843	2003.56	SCZ.Clozuk.2018	MERTK	Transcriptome	BRAIN	TWAS	PsychENCODE	FUSION	0.751		0.453		30545856	10.1126/science.aat8127	Gandal et all science	BRAIN
MERTK	Q12866	7027	CIS	Cognition_Meta	UKBB-PPP_Specific	NA,-		0.535999	0.535999	UKBB_PPP	UKBB_PPP	1.22843	2003.56	BD.PGC.ruderferCell2018	MERTK	Transcriptome	BRAIN	TWAS	PsychENCODE	FUSION	-1.14234		0.253		30545856	10.1126/science.aat8127	Gandal et all science	BRAIN
MERTK	Q12866	7027	CIS	Cognition_Meta	UKBB-PPP_Specific	NA,-		0.535999	0.535999	UKBB_PPP	UKBB_PPP	1.22843	2003.56	Schizophrenia	MERTK	Proteiome	BRAIN DPFC+FRONTAL CORTEX	TWAS	ROS/MAP+Banner+MSBB	FUSION	-3.06678		0.00216		35882878	10.1038/s41467-022-31873-5	Wingo et all Nat Commun	BRAIN
MERTK	Q12866	7027	CIS	Cognition_Meta	UKBB-PPP_Specific	NA,-		0.535999	0.535999	UKBB_PPP	UKBB_PPP	1.22843	2003.56	Depression Howard et all	MERTK	Transcriptome	BRAIN DPFC	TWAS	dPFC of 152 participants of European descent	FUSION	0.7059		0.48022		33846625	10.1038/s41593-021-00832-6	Wingo Nat Neurosci	BRAIN
MERTK	Q12866	7027	CIS	Cognition_Meta	UKBB-PPP_Specific	NA,-		0.535999	0.535999	UKBB_PPP	UKBB_PPP	1.22843	2003.56	Depression Howard et all	MERTK	Proteiome	BRAIN	PWAS	ROS/MAP	FUSION	-0.00528		0.996		33846625	10.1038/s41593-021-00832-6	Wingo Nat Neurosci	BRAIN
MERTK	Q12866	7027	TRANS	BIP_PGC3_noukb	UKBB-PPP_Specific	NA,+		0.796115	0.796115	UKBB_PPP	UKBB_PPP	1.27705	5422.34	SCZ_PGC3	MERTK	Transcriptome	DLPFC	MR	CMC+GTEX	MendelianRandomization			0.368035		35460606	10.1016/j.ajhg.2022.04.004	Jiang eet all Am J Hum Genet	BRAIN
MERTK	Q12866	7027	TRANS	BIP_PGC3_noukb	UKBB-PPP_Specific	NA,+		0.796115	0.796115	UKBB_PPP	UKBB_PPP	1.27705	5422.34	SCZ_PGC3	MERTK	Transcriptome	DLPFC	MR	CMC+GTEX	MendelianRandomization			0.355613		35460606	10.1016/j.ajhg.2022.04.004	Jiang eet all Am J Hum Genet	BRAIN
MERTK	Q12866	7027	TRANS	BIP_PGC3_noukb	UKBB-PPP_Specific	NA,+		0.796115	0.796115	UKBB_PPP	UKBB_PPP	1.27705	5422.34	SCZ_PGC3	MERTK	Transcriptome	DLPFC	MR	CMC+GTEX	MendelianRandomization			0.17759		35460606	10.1016/j.ajhg.2022.04.004	Jiang eet all Am J Hum Genet	BRAIN
MERTK	Q12866	7027	TRANS	BIP_PGC3_noukb	UKBB-PPP_Specific	NA,+		0.796115	0.796115	UKBB_PPP	UKBB_PPP	1.27705	5422.34	SCZ_PGC3	MERTK	Transcriptome	DLPFC	MR	CMC+GTEX	EMIC			0.253627		35460606	10.1016/j.ajhg.2022.04.004	Jiang eet all Am J Hum Genet	BRAIN
MERTK	Q12866	7027	TRANS	BIP_PGC3_noukb	UKBB-PPP_Specific	NA,+		0.796115	0.796115	UKBB_PPP	UKBB_PPP	1.27705	5422.34	BIP_2019_Stahl_etall	MERTK	Transcriptome	DLPFC	MR	CMC+GTEX	MendelianRandomization			0.190708		35460606	10.1016/j.ajhg.2022.04.004	Jiang eet all Am J Hum Genet	BRAIN
MERTK	Q12866	7027	TRANS	BIP_PGC3_noukb	UKBB-PPP_Specific	NA,+		0.796115	0.796115	UKBB_PPP	UKBB_PPP	1.27705	5422.34	BIP_2019_Stahl_etall	MERTK	Transcriptome	DLPFC	MR	CMC+GTEX	MendelianRandomization			0.141395		35460606	10.1016/j.ajhg.2022.04.004	Jiang eet all Am J Hum Genet	BRAIN
MERTK	Q12866	7027	TRANS	BIP_PGC3_noukb	UKBB-PPP_Specific	NA,+		0.796115	0.796115	UKBB_PPP	UKBB_PPP	1.27705	5422.34	BIP_2019_Stahl_etall	MERTK	Transcriptome	DLPFC	MR	CMC+GTEX	MendelianRandomization			0.0550204		35460606	10.1016/j.ajhg.2022.04.004	Jiang eet all Am J Hum Genet	BRAIN
MERTK	Q12866	7027	TRANS	BIP_PGC3_noukb	UKBB-PPP_Specific	NA,+		0.796115	0.796115	UKBB_PPP	UKBB_PPP	1.27705	5422.34	BIP_2019_Stahl_etall	MERTK	Transcriptome	DLPFC	MR	CMC+GTEX	EMIC			0.00643315		35460606	10.1016/j.ajhg.2022.04.004	Jiang eet all Am J Hum Genet	BRAIN
MERTK	Q12866	7027	TRANS	BIP_PGC3_noukb	UKBB-PPP_Specific	NA,+		0.796115	0.796115	UKBB_PPP	UKBB_PPP	1.27705	5422.34	Deepression_Wray_tall	MERTK	Transcriptome	BRAIN DLPFC	MR	PsychENCODE	TwoSampleMR	0.01	0.01	0.483		35296807	10.1038/s41380-022-01507-9	Deng et all Mol Psychiatry	BRAIN
MERTK	Q12866	7027	TRANS	BIP_PGC3_noukb	UKBB-PPP_Specific	NA,+		0.796115	0.796115	UKBB_PPP	UKBB_PPP	1.27705	5422.34	Deepression_Wray_tall	MERTK	Transcriptome	BLOOD	MR	GTEx	TwoSampleMR	-0.01	0.03	0.67		35296807	10.1038/s41380-022-01507-9	Deng et all Mol Psychiatry	BLOOD
MERTK	Q12866	7027	TRANS	BIP_PGC3_noukb	UKBB-PPP_Specific	NA,+		0.796115	0.796115	UKBB_PPP	UKBB_PPP	1.27705	5422.34	SCZ_PGC3	MERTK	Transcriptome	DLPFC	SMR	CMC+GTEX	SMR	0.0321107	0.0235147	0.172077		35460606	10.1016/j.ajhg.2022.04.004	Jiang eet all Am J Hum Genet	BRAIN
MERTK	Q12866	7027	TRANS	BIP_PGC3_noukb	UKBB-PPP_Specific	NA,+		0.796115	0.796115	UKBB_PPP	UKBB_PPP	1.27705	5422.34	SCZ_PGC3	MERTK	Transcriptome_Transcriptlvel	DLPFC	SMR	CMC+GTEX	SMR	0.042767	0.0317373	0.177809		35460606	10.1016/j.ajhg.2022.04.004	Jiang eet all Am J Hum Genet	BRAIN
MERTK	Q12866	7027	TRANS	BIP_PGC3_noukb	UKBB-PPP_Specific	NA,+		0.796115	0.796115	UKBB_PPP	UKBB_PPP	1.27705	5422.34	Schizophrenia	MERTK	Proteiome	BRAIN DPFC+FRONTAL CORTEX	SMR	ROS/MAP+Banner+MSBB	SMR	-0.0884193	0.0362851	0.0148181		35882878	10.1038/s41467-022-31873-5	Wingo et all Nat Commun	BRAIN
MERTK	Q12866	7027	TRANS	BIP_PGC3_noukb	UKBB-PPP_Specific	NA,+		0.796115	0.796115	UKBB_PPP	UKBB_PPP	1.27705	5422.34	SCZ.Clozuk.2018	MERTK	Transcriptome	BRAIN	SMR	PsychENCODE	SMR	0.0357635	0.0185514	0.0539		30545856	10.1126/science.aat8127	Gandal et all science	BRAIN
MERTK	Q12866	7027	TRANS	BIP_PGC3_noukb	UKBB-PPP_Specific	NA,+		0.796115	0.796115	UKBB_PPP	UKBB_PPP	1.27705	5422.34	BD.PGC.ruderferCell2018	MERTK	Transcriptome	BRAIN	SMR	PsychENCODE	SMR	-0.0252667	0.0292428	0.387571		30545856	10.1126/science.aat8127	Gandal et all science	BRAIN
MERTK	Q12866	7027	TRANS	BIP_PGC3_noukb	UKBB-PPP_Specific	NA,+		0.796115	0.796115	UKBB_PPP	UKBB_PPP	1.27705	5422.34	SCZ	MERTK	Proteiome	BLOOD	SMR	eQTLGen	SMR	0.00147516	0.017339	0.9322		37415601	10.3389/fgene.2023.1191264	Gedik et all Front Genet	BLOOD
MERTK	Q12866	7027	TRANS	BIP_PGC3_noukb	UKBB-PPP_Specific	NA,+		0.796115	0.796115	UKBB_PPP	UKBB_PPP	1.27705	5422.34	MDD	MERTK	Proteiome	BRAIN	SMR	BrainMeta	SMR	0.00609901	0.00871079	0.483823		37415601	10.3389/fgene.2023.1191264	Gedik et all Front Genet	BRAIN
MERTK	Q12866	7027	TRANS	BIP_PGC3_noukb	UKBB-PPP_Specific	NA,+		0.796115	0.796115	UKBB_PPP	UKBB_PPP	1.27705	5422.34	BIP	MERTK	Proteiome	BRAIN	SMR	BrainMeta	SMR	0.00267094	0.0185718	0.885645		37415601	10.3389/fgene.2023.1191264	Gedik et all Front Genet	BRAIN
MERTK	Q12866	7027	TRANS	BIP_PGC3_noukb	UKBB-PPP_Specific	NA,+		0.796115	0.796115	UKBB_PPP	UKBB_PPP	1.27705	5422.34	SCZ	MERTK	Proteiome	BRAIN	SMR	BrainMeta	SMR	0.0366246	0.017137	0.0325844		37415601	10.3389/fgene.2023.1191264	Gedik et all Front Genet	BRAIN
MERTK	Q12866	7027	TRANS	BIP_PGC3_noukb	UKBB-PPP_Specific	NA,+		0.796115	0.796115	UKBB_PPP	UKBB_PPP	1.27705	5422.34	MDD	MERTK	Proteiome	BLOOD	SMR	eQTLGen	SMR	-0.00711813	0.00912649	0.435425		37415601	10.3389/fgene.2023.1191264	Gedik et all Front Genet	BLOOD
MERTK	Q12866	7027	TRANS	BIP_PGC3_noukb	UKBB-PPP_Specific	NA,+		0.796115	0.796115	UKBB_PPP	UKBB_PPP	1.27705	5422.34	BIP	MERTK	Proteiome	BLOOD	SMR	eQTLGen	SMR	0.0441775	0.0199063	0.0264686		37415601	10.3389/fgene.2023.1191264	Gedik et all Front Genet	BLOOD
MERTK	Q12866	7027	TRANS	BIP_PGC3_noukb	UKBB-PPP_Specific	NA,+		0.796115	0.796115	UKBB_PPP	UKBB_PPP	1.27705	5422.34	MDD	MERTK	Proteiome	BRAIN	SMR	Wingo et al., 2022, in 722 samples	SMR	-0.0109325	0.0138874	0.431152		37415601	10.3389/fgene.2023.1191264	Gedik et all Front Genet	BRAIN
MERTK	Q12866	7027	TRANS	BIP_PGC3_noukb	UKBB-PPP_Specific	NA,+		0.796115	0.796115	UKBB_PPP	UKBB_PPP	1.27705	5422.34	BIP	MERTK	Proteiome	BRAIN	SMR	Wingo et al., 2022, in 722 samples	SMR	-0.0208966	0.0303272	0.490799		37415601	10.3389/fgene.2023.1191264	Gedik et all Front Genet	BRAIN
MERTK	Q12866	7027	TRANS	BIP_PGC3_noukb	UKBB-PPP_Specific	NA,+		0.796115	0.796115	UKBB_PPP	UKBB_PPP	1.27705	5422.34	SCZ	MERTK	Proteiome	BRAIN	SMR	Wingo et al., 2022, in 722 samples	SMR	-0.063665	0.0265072	0.0163146		37415601	10.3389/fgene.2023.1191264	Gedik et all Front Genet	BRAIN
MERTK	Q12866	7027	TRANS	BIP_PGC3_noukb	UKBB-PPP_Specific	NA,+		0.796115	0.796115	UKBB_PPP	UKBB_PPP	1.27705	5422.34	SCZ	MERTK	Transcriptome	BRAIN_DLPFC	TWAS	CMC	FUSION	0.92341		0.356		31691811	10.1093/hmg/ddz253	Hall et al Hum Mol Genet	BRAIN
MERTK	Q12866	7027	TRANS	BIP_PGC3_noukb	UKBB-PPP_Specific	NA,+		0.796115	0.796115	UKBB_PPP	UKBB_PPP	1.27705	5422.34	SCZ.Clozuk.2018	MERTK	Transcriptome	BRAIN	TWAS	PsychENCODE	FUSION	0.751		0.453		30545856	10.1126/science.aat8127	Gandal et all science	BRAIN
MERTK	Q12866	7027	TRANS	BIP_PGC3_noukb	UKBB-PPP_Specific	NA,+		0.796115	0.796115	UKBB_PPP	UKBB_PPP	1.27705	5422.34	BD.PGC.ruderferCell2018	MERTK	Transcriptome	BRAIN	TWAS	PsychENCODE	FUSION	-1.14234		0.253		30545856	10.1126/science.aat8127	Gandal et all science	BRAIN
MERTK	Q12866	7027	TRANS	BIP_PGC3_noukb	UKBB-PPP_Specific	NA,+		0.796115	0.796115	UKBB_PPP	UKBB_PPP	1.27705	5422.34	Schizophrenia	MERTK	Proteiome	BRAIN DPFC+FRONTAL CORTEX	TWAS	ROS/MAP+Banner+MSBB	FUSION	-3.06678		0.00216		35882878	10.1038/s41467-022-31873-5	Wingo et all Nat Commun	BRAIN
MERTK	Q12866	7027	TRANS	BIP_PGC3_noukb	UKBB-PPP_Specific	NA,+		0.796115	0.796115	UKBB_PPP	UKBB_PPP	1.27705	5422.34	Depression Howard et all	MERTK	Transcriptome	BRAIN DPFC	TWAS	dPFC of 152 participants of European descent	FUSION	0.7059		0.48022		33846625	10.1038/s41593-021-00832-6	Wingo Nat Neurosci	BRAIN
MERTK	Q12866	7027	TRANS	BIP_PGC3_noukb	UKBB-PPP_Specific	NA,+		0.796115	0.796115	UKBB_PPP	UKBB_PPP	1.27705	5422.34	Depression Howard et all	MERTK	Proteiome	BRAIN	PWAS	ROS/MAP	FUSION	-0.00528		0.996		33846625	10.1038/s41593-021-00832-6	Wingo Nat Neurosci	BRAIN
MERTK	Q12866	7027	TRANS	Cognition_Meta	UKBB-PPP_Specific	NA,+		0.0755202	0.0755202	UKBB_PPP	UKBB_PPP	0.451993	514.368	SCZ_PGC3	MERTK	Transcriptome	DLPFC	MR	CMC+GTEX	MendelianRandomization			0.368035		35460606	10.1016/j.ajhg.2022.04.004	Jiang eet all Am J Hum Genet	BRAIN
MERTK	Q12866	7027	TRANS	Cognition_Meta	UKBB-PPP_Specific	NA,+		0.0755202	0.0755202	UKBB_PPP	UKBB_PPP	0.451993	514.368	SCZ_PGC3	MERTK	Transcriptome	DLPFC	MR	CMC+GTEX	MendelianRandomization			0.355613		35460606	10.1016/j.ajhg.2022.04.004	Jiang eet all Am J Hum Genet	BRAIN
MERTK	Q12866	7027	TRANS	Cognition_Meta	UKBB-PPP_Specific	NA,+		0.0755202	0.0755202	UKBB_PPP	UKBB_PPP	0.451993	514.368	SCZ_PGC3	MERTK	Transcriptome	DLPFC	MR	CMC+GTEX	MendelianRandomization			0.17759		35460606	10.1016/j.ajhg.2022.04.004	Jiang eet all Am J Hum Genet	BRAIN
MERTK	Q12866	7027	TRANS	Cognition_Meta	UKBB-PPP_Specific	NA,+		0.0755202	0.0755202	UKBB_PPP	UKBB_PPP	0.451993	514.368	SCZ_PGC3	MERTK	Transcriptome	DLPFC	MR	CMC+GTEX	EMIC			0.253627		35460606	10.1016/j.ajhg.2022.04.004	Jiang eet all Am J Hum Genet	BRAIN
MERTK	Q12866	7027	TRANS	Cognition_Meta	UKBB-PPP_Specific	NA,+		0.0755202	0.0755202	UKBB_PPP	UKBB_PPP	0.451993	514.368	BIP_2019_Stahl_etall	MERTK	Transcriptome	DLPFC	MR	CMC+GTEX	MendelianRandomization			0.190708		35460606	10.1016/j.ajhg.2022.04.004	Jiang eet all Am J Hum Genet	BRAIN
MERTK	Q12866	7027	TRANS	Cognition_Meta	UKBB-PPP_Specific	NA,+		0.0755202	0.0755202	UKBB_PPP	UKBB_PPP	0.451993	514.368	BIP_2019_Stahl_etall	MERTK	Transcriptome	DLPFC	MR	CMC+GTEX	MendelianRandomization			0.141395		35460606	10.1016/j.ajhg.2022.04.004	Jiang eet all Am J Hum Genet	BRAIN
MERTK	Q12866	7027	TRANS	Cognition_Meta	UKBB-PPP_Specific	NA,+		0.0755202	0.0755202	UKBB_PPP	UKBB_PPP	0.451993	514.368	BIP_2019_Stahl_etall	MERTK	Transcriptome	DLPFC	MR	CMC+GTEX	MendelianRandomization			0.0550204		35460606	10.1016/j.ajhg.2022.04.004	Jiang eet all Am J Hum Genet	BRAIN
MERTK	Q12866	7027	TRANS	Cognition_Meta	UKBB-PPP_Specific	NA,+		0.0755202	0.0755202	UKBB_PPP	UKBB_PPP	0.451993	514.368	BIP_2019_Stahl_etall	MERTK	Transcriptome	DLPFC	MR	CMC+GTEX	EMIC			0.00643315		35460606	10.1016/j.ajhg.2022.04.004	Jiang eet all Am J Hum Genet	BRAIN
MERTK	Q12866	7027	TRANS	Cognition_Meta	UKBB-PPP_Specific	NA,+		0.0755202	0.0755202	UKBB_PPP	UKBB_PPP	0.451993	514.368	Deepression_Wray_tall	MERTK	Transcriptome	BRAIN DLPFC	MR	PsychENCODE	TwoSampleMR	0.01	0.01	0.483		35296807	10.1038/s41380-022-01507-9	Deng et all Mol Psychiatry	BRAIN
MERTK	Q12866	7027	TRANS	Cognition_Meta	UKBB-PPP_Specific	NA,+		0.0755202	0.0755202	UKBB_PPP	UKBB_PPP	0.451993	514.368	Deepression_Wray_tall	MERTK	Transcriptome	BLOOD	MR	GTEx	TwoSampleMR	-0.01	0.03	0.67		35296807	10.1038/s41380-022-01507-9	Deng et all Mol Psychiatry	BLOOD
MERTK	Q12866	7027	TRANS	Cognition_Meta	UKBB-PPP_Specific	NA,+		0.0755202	0.0755202	UKBB_PPP	UKBB_PPP	0.451993	514.368	SCZ_PGC3	MERTK	Transcriptome	DLPFC	SMR	CMC+GTEX	SMR	0.0321107	0.0235147	0.172077		35460606	10.1016/j.ajhg.2022.04.004	Jiang eet all Am J Hum Genet	BRAIN
MERTK	Q12866	7027	TRANS	Cognition_Meta	UKBB-PPP_Specific	NA,+		0.0755202	0.0755202	UKBB_PPP	UKBB_PPP	0.451993	514.368	SCZ_PGC3	MERTK	Transcriptome_Transcriptlvel	DLPFC	SMR	CMC+GTEX	SMR	0.042767	0.0317373	0.177809		35460606	10.1016/j.ajhg.2022.04.004	Jiang eet all Am J Hum Genet	BRAIN
MERTK	Q12866	7027	TRANS	Cognition_Meta	UKBB-PPP_Specific	NA,+		0.0755202	0.0755202	UKBB_PPP	UKBB_PPP	0.451993	514.368	Schizophrenia	MERTK	Proteiome	BRAIN DPFC+FRONTAL CORTEX	SMR	ROS/MAP+Banner+MSBB	SMR	-0.0884193	0.0362851	0.0148181		35882878	10.1038/s41467-022-31873-5	Wingo et all Nat Commun	BRAIN
MERTK	Q12866	7027	TRANS	Cognition_Meta	UKBB-PPP_Specific	NA,+		0.0755202	0.0755202	UKBB_PPP	UKBB_PPP	0.451993	514.368	SCZ.Clozuk.2018	MERTK	Transcriptome	BRAIN	SMR	PsychENCODE	SMR	0.0357635	0.0185514	0.0539		30545856	10.1126/science.aat8127	Gandal et all science	BRAIN
MERTK	Q12866	7027	TRANS	Cognition_Meta	UKBB-PPP_Specific	NA,+		0.0755202	0.0755202	UKBB_PPP	UKBB_PPP	0.451993	514.368	BD.PGC.ruderferCell2018	MERTK	Transcriptome	BRAIN	SMR	PsychENCODE	SMR	-0.0252667	0.0292428	0.387571		30545856	10.1126/science.aat8127	Gandal et all science	BRAIN
MERTK	Q12866	7027	TRANS	Cognition_Meta	UKBB-PPP_Specific	NA,+		0.0755202	0.0755202	UKBB_PPP	UKBB_PPP	0.451993	514.368	SCZ	MERTK	Proteiome	BLOOD	SMR	eQTLGen	SMR	0.00147516	0.017339	0.9322		37415601	10.3389/fgene.2023.1191264	Gedik et all Front Genet	BLOOD
MERTK	Q12866	7027	TRANS	Cognition_Meta	UKBB-PPP_Specific	NA,+		0.0755202	0.0755202	UKBB_PPP	UKBB_PPP	0.451993	514.368	MDD	MERTK	Proteiome	BRAIN	SMR	BrainMeta	SMR	0.00609901	0.00871079	0.483823		37415601	10.3389/fgene.2023.1191264	Gedik et all Front Genet	BRAIN
MERTK	Q12866	7027	TRANS	Cognition_Meta	UKBB-PPP_Specific	NA,+		0.0755202	0.0755202	UKBB_PPP	UKBB_PPP	0.451993	514.368	BIP	MERTK	Proteiome	BRAIN	SMR	BrainMeta	SMR	0.00267094	0.0185718	0.885645		37415601	10.3389/fgene.2023.1191264	Gedik et all Front Genet	BRAIN
MERTK	Q12866	7027	TRANS	Cognition_Meta	UKBB-PPP_Specific	NA,+		0.0755202	0.0755202	UKBB_PPP	UKBB_PPP	0.451993	514.368	SCZ	MERTK	Proteiome	BRAIN	SMR	BrainMeta	SMR	0.0366246	0.017137	0.0325844		37415601	10.3389/fgene.2023.1191264	Gedik et all Front Genet	BRAIN
MERTK	Q12866	7027	TRANS	Cognition_Meta	UKBB-PPP_Specific	NA,+		0.0755202	0.0755202	UKBB_PPP	UKBB_PPP	0.451993	514.368	MDD	MERTK	Proteiome	BLOOD	SMR	eQTLGen	SMR	-0.00711813	0.00912649	0.435425		37415601	10.3389/fgene.2023.1191264	Gedik et all Front Genet	BLOOD
MERTK	Q12866	7027	TRANS	Cognition_Meta	UKBB-PPP_Specific	NA,+		0.0755202	0.0755202	UKBB_PPP	UKBB_PPP	0.451993	514.368	BIP	MERTK	Proteiome	BLOOD	SMR	eQTLGen	SMR	0.0441775	0.0199063	0.0264686		37415601	10.3389/fgene.2023.1191264	Gedik et all Front Genet	BLOOD
MERTK	Q12866	7027	TRANS	Cognition_Meta	UKBB-PPP_Specific	NA,+		0.0755202	0.0755202	UKBB_PPP	UKBB_PPP	0.451993	514.368	MDD	MERTK	Proteiome	BRAIN	SMR	Wingo et al., 2022, in 722 samples	SMR	-0.0109325	0.0138874	0.431152		37415601	10.3389/fgene.2023.1191264	Gedik et all Front Genet	BRAIN
MERTK	Q12866	7027	TRANS	Cognition_Meta	UKBB-PPP_Specific	NA,+		0.0755202	0.0755202	UKBB_PPP	UKBB_PPP	0.451993	514.368	BIP	MERTK	Proteiome	BRAIN	SMR	Wingo et al., 2022, in 722 samples	SMR	-0.0208966	0.0303272	0.490799		37415601	10.3389/fgene.2023.1191264	Gedik et all Front Genet	BRAIN
MERTK	Q12866	7027	TRANS	Cognition_Meta	UKBB-PPP_Specific	NA,+		0.0755202	0.0755202	UKBB_PPP	UKBB_PPP	0.451993	514.368	SCZ	MERTK	Proteiome	BRAIN	SMR	Wingo et al., 2022, in 722 samples	SMR	-0.063665	0.0265072	0.0163146		37415601	10.3389/fgene.2023.1191264	Gedik et all Front Genet	BRAIN
MERTK	Q12866	7027	TRANS	Cognition_Meta	UKBB-PPP_Specific	NA,+		0.0755202	0.0755202	UKBB_PPP	UKBB_PPP	0.451993	514.368	SCZ	MERTK	Transcriptome	BRAIN_DLPFC	TWAS	CMC	FUSION	0.92341		0.356		31691811	10.1093/hmg/ddz253	Hall et al Hum Mol Genet	BRAIN
MERTK	Q12866	7027	TRANS	Cognition_Meta	UKBB-PPP_Specific	NA,+		0.0755202	0.0755202	UKBB_PPP	UKBB_PPP	0.451993	514.368	SCZ.Clozuk.2018	MERTK	Transcriptome	BRAIN	TWAS	PsychENCODE	FUSION	0.751		0.453		30545856	10.1126/science.aat8127	Gandal et all science	BRAIN
MERTK	Q12866	7027	TRANS	Cognition_Meta	UKBB-PPP_Specific	NA,+		0.0755202	0.0755202	UKBB_PPP	UKBB_PPP	0.451993	514.368	BD.PGC.ruderferCell2018	MERTK	Transcriptome	BRAIN	TWAS	PsychENCODE	FUSION	-1.14234		0.253		30545856	10.1126/science.aat8127	Gandal et all science	BRAIN
MERTK	Q12866	7027	TRANS	Cognition_Meta	UKBB-PPP_Specific	NA,+		0.0755202	0.0755202	UKBB_PPP	UKBB_PPP	0.451993	514.368	Schizophrenia	MERTK	Proteiome	BRAIN DPFC+FRONTAL CORTEX	TWAS	ROS/MAP+Banner+MSBB	FUSION	-3.06678		0.00216		35882878	10.1038/s41467-022-31873-5	Wingo et all Nat Commun	BRAIN
MERTK	Q12866	7027	TRANS	Cognition_Meta	UKBB-PPP_Specific	NA,+		0.0755202	0.0755202	UKBB_PPP	UKBB_PPP	0.451993	514.368	Depression Howard et all	MERTK	Transcriptome	BRAIN DPFC	TWAS	dPFC of 152 participants of European descent	FUSION	0.7059		0.48022		33846625	10.1038/s41593-021-00832-6	Wingo Nat Neurosci	BRAIN
MERTK	Q12866	7027	TRANS	Cognition_Meta	UKBB-PPP_Specific	NA,+		0.0755202	0.0755202	UKBB_PPP	UKBB_PPP	0.451993	514.368	Depression Howard et all	MERTK	Proteiome	BRAIN	PWAS	ROS/MAP	FUSION	-0.00528		0.996		33846625	10.1038/s41593-021-00832-6	Wingo Nat Neurosci	BRAIN
MERTK	Q12866	7027	TRANS	Depression_iPSYCH_2023	UKBB-PPP_Specific	NA,-		0.959808	0.959808	UKBB_PPP	UKBB_PPP	1.45079	6537.25	SCZ_PGC3	MERTK	Transcriptome	DLPFC	MR	CMC+GTEX	MendelianRandomization			0.368035		35460606	10.1016/j.ajhg.2022.04.004	Jiang eet all Am J Hum Genet	BRAIN
MERTK	Q12866	7027	TRANS	Depression_iPSYCH_2023	UKBB-PPP_Specific	NA,-		0.959808	0.959808	UKBB_PPP	UKBB_PPP	1.45079	6537.25	SCZ_PGC3	MERTK	Transcriptome	DLPFC	MR	CMC+GTEX	MendelianRandomization			0.355613		35460606	10.1016/j.ajhg.2022.04.004	Jiang eet all Am J Hum Genet	BRAIN
MERTK	Q12866	7027	TRANS	Depression_iPSYCH_2023	UKBB-PPP_Specific	NA,-		0.959808	0.959808	UKBB_PPP	UKBB_PPP	1.45079	6537.25	SCZ_PGC3	MERTK	Transcriptome	DLPFC	MR	CMC+GTEX	MendelianRandomization			0.17759		35460606	10.1016/j.ajhg.2022.04.004	Jiang eet all Am J Hum Genet	BRAIN
MERTK	Q12866	7027	TRANS	Depression_iPSYCH_2023	UKBB-PPP_Specific	NA,-		0.959808	0.959808	UKBB_PPP	UKBB_PPP	1.45079	6537.25	SCZ_PGC3	MERTK	Transcriptome	DLPFC	MR	CMC+GTEX	EMIC			0.253627		35460606	10.1016/j.ajhg.2022.04.004	Jiang eet all Am J Hum Genet	BRAIN
MERTK	Q12866	7027	TRANS	Depression_iPSYCH_2023	UKBB-PPP_Specific	NA,-		0.959808	0.959808	UKBB_PPP	UKBB_PPP	1.45079	6537.25	BIP_2019_Stahl_etall	MERTK	Transcriptome	DLPFC	MR	CMC+GTEX	MendelianRandomization			0.190708		35460606	10.1016/j.ajhg.2022.04.004	Jiang eet all Am J Hum Genet	BRAIN
MERTK	Q12866	7027	TRANS	Depression_iPSYCH_2023	UKBB-PPP_Specific	NA,-		0.959808	0.959808	UKBB_PPP	UKBB_PPP	1.45079	6537.25	BIP_2019_Stahl_etall	MERTK	Transcriptome	DLPFC	MR	CMC+GTEX	MendelianRandomization			0.141395		35460606	10.1016/j.ajhg.2022.04.004	Jiang eet all Am J Hum Genet	BRAIN
MERTK	Q12866	7027	TRANS	Depression_iPSYCH_2023	UKBB-PPP_Specific	NA,-		0.959808	0.959808	UKBB_PPP	UKBB_PPP	1.45079	6537.25	BIP_2019_Stahl_etall	MERTK	Transcriptome	DLPFC	MR	CMC+GTEX	MendelianRandomization			0.0550204		35460606	10.1016/j.ajhg.2022.04.004	Jiang eet all Am J Hum Genet	BRAIN
MERTK	Q12866	7027	TRANS	Depression_iPSYCH_2023	UKBB-PPP_Specific	NA,-		0.959808	0.959808	UKBB_PPP	UKBB_PPP	1.45079	6537.25	BIP_2019_Stahl_etall	MERTK	Transcriptome	DLPFC	MR	CMC+GTEX	EMIC			0.00643315		35460606	10.1016/j.ajhg.2022.04.004	Jiang eet all Am J Hum Genet	BRAIN
MERTK	Q12866	7027	TRANS	Depression_iPSYCH_2023	UKBB-PPP_Specific	NA,-		0.959808	0.959808	UKBB_PPP	UKBB_PPP	1.45079	6537.25	Deepression_Wray_tall	MERTK	Transcriptome	BRAIN DLPFC	MR	PsychENCODE	TwoSampleMR	0.01	0.01	0.483		35296807	10.1038/s41380-022-01507-9	Deng et all Mol Psychiatry	BRAIN
MERTK	Q12866	7027	TRANS	Depression_iPSYCH_2023	UKBB-PPP_Specific	NA,-		0.959808	0.959808	UKBB_PPP	UKBB_PPP	1.45079	6537.25	Deepression_Wray_tall	MERTK	Transcriptome	BLOOD	MR	GTEx	TwoSampleMR	-0.01	0.03	0.67		35296807	10.1038/s41380-022-01507-9	Deng et all Mol Psychiatry	BLOOD
MERTK	Q12866	7027	TRANS	Depression_iPSYCH_2023	UKBB-PPP_Specific	NA,-		0.959808	0.959808	UKBB_PPP	UKBB_PPP	1.45079	6537.25	SCZ_PGC3	MERTK	Transcriptome	DLPFC	SMR	CMC+GTEX	SMR	0.0321107	0.0235147	0.172077		35460606	10.1016/j.ajhg.2022.04.004	Jiang eet all Am J Hum Genet	BRAIN
MERTK	Q12866	7027	TRANS	Depression_iPSYCH_2023	UKBB-PPP_Specific	NA,-		0.959808	0.959808	UKBB_PPP	UKBB_PPP	1.45079	6537.25	SCZ_PGC3	MERTK	Transcriptome_Transcriptlvel	DLPFC	SMR	CMC+GTEX	SMR	0.042767	0.0317373	0.177809		35460606	10.1016/j.ajhg.2022.04.004	Jiang eet all Am J Hum Genet	BRAIN
MERTK	Q12866	7027	TRANS	Depression_iPSYCH_2023	UKBB-PPP_Specific	NA,-		0.959808	0.959808	UKBB_PPP	UKBB_PPP	1.45079	6537.25	Schizophrenia	MERTK	Proteiome	BRAIN DPFC+FRONTAL CORTEX	SMR	ROS/MAP+Banner+MSBB	SMR	-0.0884193	0.0362851	0.0148181		35882878	10.1038/s41467-022-31873-5	Wingo et all Nat Commun	BRAIN
MERTK	Q12866	7027	TRANS	Depression_iPSYCH_2023	UKBB-PPP_Specific	NA,-		0.959808	0.959808	UKBB_PPP	UKBB_PPP	1.45079	6537.25	SCZ.Clozuk.2018	MERTK	Transcriptome	BRAIN	SMR	PsychENCODE	SMR	0.0357635	0.0185514	0.0539		30545856	10.1126/science.aat8127	Gandal et all science	BRAIN
MERTK	Q12866	7027	TRANS	Depression_iPSYCH_2023	UKBB-PPP_Specific	NA,-		0.959808	0.959808	UKBB_PPP	UKBB_PPP	1.45079	6537.25	BD.PGC.ruderferCell2018	MERTK	Transcriptome	BRAIN	SMR	PsychENCODE	SMR	-0.0252667	0.0292428	0.387571		30545856	10.1126/science.aat8127	Gandal et all science	BRAIN
MERTK	Q12866	7027	TRANS	Depression_iPSYCH_2023	UKBB-PPP_Specific	NA,-		0.959808	0.959808	UKBB_PPP	UKBB_PPP	1.45079	6537.25	SCZ	MERTK	Proteiome	BLOOD	SMR	eQTLGen	SMR	0.00147516	0.017339	0.9322		37415601	10.3389/fgene.2023.1191264	Gedik et all Front Genet	BLOOD
MERTK	Q12866	7027	TRANS	Depression_iPSYCH_2023	UKBB-PPP_Specific	NA,-		0.959808	0.959808	UKBB_PPP	UKBB_PPP	1.45079	6537.25	MDD	MERTK	Proteiome	BRAIN	SMR	BrainMeta	SMR	0.00609901	0.00871079	0.483823		37415601	10.3389/fgene.2023.1191264	Gedik et all Front Genet	BRAIN
MERTK	Q12866	7027	TRANS	Depression_iPSYCH_2023	UKBB-PPP_Specific	NA,-		0.959808	0.959808	UKBB_PPP	UKBB_PPP	1.45079	6537.25	BIP	MERTK	Proteiome	BRAIN	SMR	BrainMeta	SMR	0.00267094	0.0185718	0.885645		37415601	10.3389/fgene.2023.1191264	Gedik et all Front Genet	BRAIN
MERTK	Q12866	7027	TRANS	Depression_iPSYCH_2023	UKBB-PPP_Specific	NA,-		0.959808	0.959808	UKBB_PPP	UKBB_PPP	1.45079	6537.25	SCZ	MERTK	Proteiome	BRAIN	SMR	BrainMeta	SMR	0.0366246	0.017137	0.0325844		37415601	10.3389/fgene.2023.1191264	Gedik et all Front Genet	BRAIN
MERTK	Q12866	7027	TRANS	Depression_iPSYCH_2023	UKBB-PPP_Specific	NA,-		0.959808	0.959808	UKBB_PPP	UKBB_PPP	1.45079	6537.25	MDD	MERTK	Proteiome	BLOOD	SMR	eQTLGen	SMR	-0.00711813	0.00912649	0.435425		37415601	10.3389/fgene.2023.1191264	Gedik et all Front Genet	BLOOD
MERTK	Q12866	7027	TRANS	Depression_iPSYCH_2023	UKBB-PPP_Specific	NA,-		0.959808	0.959808	UKBB_PPP	UKBB_PPP	1.45079	6537.25	BIP	MERTK	Proteiome	BLOOD	SMR	eQTLGen	SMR	0.0441775	0.0199063	0.0264686		37415601	10.3389/fgene.2023.1191264	Gedik et all Front Genet	BLOOD
MERTK	Q12866	7027	TRANS	Depression_iPSYCH_2023	UKBB-PPP_Specific	NA,-		0.959808	0.959808	UKBB_PPP	UKBB_PPP	1.45079	6537.25	MDD	MERTK	Proteiome	BRAIN	SMR	Wingo et al., 2022, in 722 samples	SMR	-0.0109325	0.0138874	0.431152		37415601	10.3389/fgene.2023.1191264	Gedik et all Front Genet	BRAIN
MERTK	Q12866	7027	TRANS	Depression_iPSYCH_2023	UKBB-PPP_Specific	NA,-		0.959808	0.959808	UKBB_PPP	UKBB_PPP	1.45079	6537.25	BIP	MERTK	Proteiome	BRAIN	SMR	Wingo et al., 2022, in 722 samples	SMR	-0.0208966	0.0303272	0.490799		37415601	10.3389/fgene.2023.1191264	Gedik et all Front Genet	BRAIN
MERTK	Q12866	7027	TRANS	Depression_iPSYCH_2023	UKBB-PPP_Specific	NA,-		0.959808	0.959808	UKBB_PPP	UKBB_PPP	1.45079	6537.25	SCZ	MERTK	Proteiome	BRAIN	SMR	Wingo et al., 2022, in 722 samples	SMR	-0.063665	0.0265072	0.0163146		37415601	10.3389/fgene.2023.1191264	Gedik et all Front Genet	BRAIN
MERTK	Q12866	7027	TRANS	Depression_iPSYCH_2023	UKBB-PPP_Specific	NA,-		0.959808	0.959808	UKBB_PPP	UKBB_PPP	1.45079	6537.25	SCZ	MERTK	Transcriptome	BRAIN_DLPFC	TWAS	CMC	FUSION	0.92341		0.356		31691811	10.1093/hmg/ddz253	Hall et al Hum Mol Genet	BRAIN
MERTK	Q12866	7027	TRANS	Depression_iPSYCH_2023	UKBB-PPP_Specific	NA,-		0.959808	0.959808	UKBB_PPP	UKBB_PPP	1.45079	6537.25	SCZ.Clozuk.2018	MERTK	Transcriptome	BRAIN	TWAS	PsychENCODE	FUSION	0.751		0.453		30545856	10.1126/science.aat8127	Gandal et all science	BRAIN
MERTK	Q12866	7027	TRANS	Depression_iPSYCH_2023	UKBB-PPP_Specific	NA,-		0.959808	0.959808	UKBB_PPP	UKBB_PPP	1.45079	6537.25	BD.PGC.ruderferCell2018	MERTK	Transcriptome	BRAIN	TWAS	PsychENCODE	FUSION	-1.14234		0.253		30545856	10.1126/science.aat8127	Gandal et all science	BRAIN
MERTK	Q12866	7027	TRANS	Depression_iPSYCH_2023	UKBB-PPP_Specific	NA,-		0.959808	0.959808	UKBB_PPP	UKBB_PPP	1.45079	6537.25	Schizophrenia	MERTK	Proteiome	BRAIN DPFC+FRONTAL CORTEX	TWAS	ROS/MAP+Banner+MSBB	FUSION	-3.06678		0.00216		35882878	10.1038/s41467-022-31873-5	Wingo et all Nat Commun	BRAIN
MERTK	Q12866	7027	TRANS	Depression_iPSYCH_2023	UKBB-PPP_Specific	NA,-		0.959808	0.959808	UKBB_PPP	UKBB_PPP	1.45079	6537.25	Depression Howard et all	MERTK	Transcriptome	BRAIN DPFC	TWAS	dPFC of 152 participants of European descent	FUSION	0.7059		0.48022		33846625	10.1038/s41593-021-00832-6	Wingo Nat Neurosci	BRAIN
MERTK	Q12866	7027	TRANS	Depression_iPSYCH_2023	UKBB-PPP_Specific	NA,-		0.959808	0.959808	UKBB_PPP	UKBB_PPP	1.45079	6537.25	Depression Howard et all	MERTK	Proteiome	BRAIN	PWAS	ROS/MAP	FUSION	-0.00528		0.996		33846625	10.1038/s41593-021-00832-6	Wingo Nat Neurosci	BRAIN
MERTK	Q12866	7027	TRANS	PGC3_SCZ_NoUKB	UKBB-PPP_Specific	NA,+		0.488328	0.488328	UKBB_PPP	UKBB_PPP	0.977948	3326	SCZ_PGC3	MERTK	Transcriptome	DLPFC	MR	CMC+GTEX	MendelianRandomization			0.368035		35460606	10.1016/j.ajhg.2022.04.004	Jiang eet all Am J Hum Genet	BRAIN
MERTK	Q12866	7027	TRANS	PGC3_SCZ_NoUKB	UKBB-PPP_Specific	NA,+		0.488328	0.488328	UKBB_PPP	UKBB_PPP	0.977948	3326	SCZ_PGC3	MERTK	Transcriptome	DLPFC	MR	CMC+GTEX	MendelianRandomization			0.355613		35460606	10.1016/j.ajhg.2022.04.004	Jiang eet all Am J Hum Genet	BRAIN
MERTK	Q12866	7027	TRANS	PGC3_SCZ_NoUKB	UKBB-PPP_Specific	NA,+		0.488328	0.488328	UKBB_PPP	UKBB_PPP	0.977948	3326	SCZ_PGC3	MERTK	Transcriptome	DLPFC	MR	CMC+GTEX	MendelianRandomization			0.17759		35460606	10.1016/j.ajhg.2022.04.004	Jiang eet all Am J Hum Genet	BRAIN
MERTK	Q12866	7027	TRANS	PGC3_SCZ_NoUKB	UKBB-PPP_Specific	NA,+		0.488328	0.488328	UKBB_PPP	UKBB_PPP	0.977948	3326	SCZ_PGC3	MERTK	Transcriptome	DLPFC	MR	CMC+GTEX	EMIC			0.253627		35460606	10.1016/j.ajhg.2022.04.004	Jiang eet all Am J Hum Genet	BRAIN
MERTK	Q12866	7027	TRANS	PGC3_SCZ_NoUKB	UKBB-PPP_Specific	NA,+		0.488328	0.488328	UKBB_PPP	UKBB_PPP	0.977948	3326	BIP_2019_Stahl_etall	MERTK	Transcriptome	DLPFC	MR	CMC+GTEX	MendelianRandomization			0.190708		35460606	10.1016/j.ajhg.2022.04.004	Jiang eet all Am J Hum Genet	BRAIN
MERTK	Q12866	7027	TRANS	PGC3_SCZ_NoUKB	UKBB-PPP_Specific	NA,+		0.488328	0.488328	UKBB_PPP	UKBB_PPP	0.977948	3326	BIP_2019_Stahl_etall	MERTK	Transcriptome	DLPFC	MR	CMC+GTEX	MendelianRandomization			0.141395		35460606	10.1016/j.ajhg.2022.04.004	Jiang eet all Am J Hum Genet	BRAIN
MERTK	Q12866	7027	TRANS	PGC3_SCZ_NoUKB	UKBB-PPP_Specific	NA,+		0.488328	0.488328	UKBB_PPP	UKBB_PPP	0.977948	3326	BIP_2019_Stahl_etall	MERTK	Transcriptome	DLPFC	MR	CMC+GTEX	MendelianRandomization			0.0550204		35460606	10.1016/j.ajhg.2022.04.004	Jiang eet all Am J Hum Genet	BRAIN
MERTK	Q12866	7027	TRANS	PGC3_SCZ_NoUKB	UKBB-PPP_Specific	NA,+		0.488328	0.488328	UKBB_PPP	UKBB_PPP	0.977948	3326	BIP_2019_Stahl_etall	MERTK	Transcriptome	DLPFC	MR	CMC+GTEX	EMIC			0.00643315		35460606	10.1016/j.ajhg.2022.04.004	Jiang eet all Am J Hum Genet	BRAIN
MERTK	Q12866	7027	TRANS	PGC3_SCZ_NoUKB	UKBB-PPP_Specific	NA,+		0.488328	0.488328	UKBB_PPP	UKBB_PPP	0.977948	3326	Deepression_Wray_tall	MERTK	Transcriptome	BRAIN DLPFC	MR	PsychENCODE	TwoSampleMR	0.01	0.01	0.483		35296807	10.1038/s41380-022-01507-9	Deng et all Mol Psychiatry	BRAIN
MERTK	Q12866	7027	TRANS	PGC3_SCZ_NoUKB	UKBB-PPP_Specific	NA,+		0.488328	0.488328	UKBB_PPP	UKBB_PPP	0.977948	3326	Deepression_Wray_tall	MERTK	Transcriptome	BLOOD	MR	GTEx	TwoSampleMR	-0.01	0.03	0.67		35296807	10.1038/s41380-022-01507-9	Deng et all Mol Psychiatry	BLOOD
MERTK	Q12866	7027	TRANS	PGC3_SCZ_NoUKB	UKBB-PPP_Specific	NA,+		0.488328	0.488328	UKBB_PPP	UKBB_PPP	0.977948	3326	SCZ_PGC3	MERTK	Transcriptome	DLPFC	SMR	CMC+GTEX	SMR	0.0321107	0.0235147	0.172077		35460606	10.1016/j.ajhg.2022.04.004	Jiang eet all Am J Hum Genet	BRAIN
MERTK	Q12866	7027	TRANS	PGC3_SCZ_NoUKB	UKBB-PPP_Specific	NA,+		0.488328	0.488328	UKBB_PPP	UKBB_PPP	0.977948	3326	SCZ_PGC3	MERTK	Transcriptome_Transcriptlvel	DLPFC	SMR	CMC+GTEX	SMR	0.042767	0.0317373	0.177809		35460606	10.1016/j.ajhg.2022.04.004	Jiang eet all Am J Hum Genet	BRAIN
MERTK	Q12866	7027	TRANS	PGC3_SCZ_NoUKB	UKBB-PPP_Specific	NA,+		0.488328	0.488328	UKBB_PPP	UKBB_PPP	0.977948	3326	Schizophrenia	MERTK	Proteiome	BRAIN DPFC+FRONTAL CORTEX	SMR	ROS/MAP+Banner+MSBB	SMR	-0.0884193	0.0362851	0.0148181		35882878	10.1038/s41467-022-31873-5	Wingo et all Nat Commun	BRAIN
MERTK	Q12866	7027	TRANS	PGC3_SCZ_NoUKB	UKBB-PPP_Specific	NA,+		0.488328	0.488328	UKBB_PPP	UKBB_PPP	0.977948	3326	SCZ.Clozuk.2018	MERTK	Transcriptome	BRAIN	SMR	PsychENCODE	SMR	0.0357635	0.0185514	0.0539		30545856	10.1126/science.aat8127	Gandal et all science	BRAIN
MERTK	Q12866	7027	TRANS	PGC3_SCZ_NoUKB	UKBB-PPP_Specific	NA,+		0.488328	0.488328	UKBB_PPP	UKBB_PPP	0.977948	3326	BD.PGC.ruderferCell2018	MERTK	Transcriptome	BRAIN	SMR	PsychENCODE	SMR	-0.0252667	0.0292428	0.387571		30545856	10.1126/science.aat8127	Gandal et all science	BRAIN
MERTK	Q12866	7027	TRANS	PGC3_SCZ_NoUKB	UKBB-PPP_Specific	NA,+		0.488328	0.488328	UKBB_PPP	UKBB_PPP	0.977948	3326	SCZ	MERTK	Proteiome	BLOOD	SMR	eQTLGen	SMR	0.00147516	0.017339	0.9322		37415601	10.3389/fgene.2023.1191264	Gedik et all Front Genet	BLOOD
MERTK	Q12866	7027	TRANS	PGC3_SCZ_NoUKB	UKBB-PPP_Specific	NA,+		0.488328	0.488328	UKBB_PPP	UKBB_PPP	0.977948	3326	MDD	MERTK	Proteiome	BRAIN	SMR	BrainMeta	SMR	0.00609901	0.00871079	0.483823		37415601	10.3389/fgene.2023.1191264	Gedik et all Front Genet	BRAIN
MERTK	Q12866	7027	TRANS	PGC3_SCZ_NoUKB	UKBB-PPP_Specific	NA,+		0.488328	0.488328	UKBB_PPP	UKBB_PPP	0.977948	3326	BIP	MERTK	Proteiome	BRAIN	SMR	BrainMeta	SMR	0.00267094	0.0185718	0.885645		37415601	10.3389/fgene.2023.1191264	Gedik et all Front Genet	BRAIN
MERTK	Q12866	7027	TRANS	PGC3_SCZ_NoUKB	UKBB-PPP_Specific	NA,+		0.488328	0.488328	UKBB_PPP	UKBB_PPP	0.977948	3326	SCZ	MERTK	Proteiome	BRAIN	SMR	BrainMeta	SMR	0.0366246	0.017137	0.0325844		37415601	10.3389/fgene.2023.1191264	Gedik et all Front Genet	BRAIN
MERTK	Q12866	7027	TRANS	PGC3_SCZ_NoUKB	UKBB-PPP_Specific	NA,+		0.488328	0.488328	UKBB_PPP	UKBB_PPP	0.977948	3326	MDD	MERTK	Proteiome	BLOOD	SMR	eQTLGen	SMR	-0.00711813	0.00912649	0.435425		37415601	10.3389/fgene.2023.1191264	Gedik et all Front Genet	BLOOD
MERTK	Q12866	7027	TRANS	PGC3_SCZ_NoUKB	UKBB-PPP_Specific	NA,+		0.488328	0.488328	UKBB_PPP	UKBB_PPP	0.977948	3326	BIP	MERTK	Proteiome	BLOOD	SMR	eQTLGen	SMR	0.0441775	0.0199063	0.0264686		37415601	10.3389/fgene.2023.1191264	Gedik et all Front Genet	BLOOD
MERTK	Q12866	7027	TRANS	PGC3_SCZ_NoUKB	UKBB-PPP_Specific	NA,+		0.488328	0.488328	UKBB_PPP	UKBB_PPP	0.977948	3326	MDD	MERTK	Proteiome	BRAIN	SMR	Wingo et al., 2022, in 722 samples	SMR	-0.0109325	0.0138874	0.431152		37415601	10.3389/fgene.2023.1191264	Gedik et all Front Genet	BRAIN
MERTK	Q12866	7027	TRANS	PGC3_SCZ_NoUKB	UKBB-PPP_Specific	NA,+		0.488328	0.488328	UKBB_PPP	UKBB_PPP	0.977948	3326	BIP	MERTK	Proteiome	BRAIN	SMR	Wingo et al., 2022, in 722 samples	SMR	-0.0208966	0.0303272	0.490799		37415601	10.3389/fgene.2023.1191264	Gedik et all Front Genet	BRAIN
MERTK	Q12866	7027	TRANS	PGC3_SCZ_NoUKB	UKBB-PPP_Specific	NA,+		0.488328	0.488328	UKBB_PPP	UKBB_PPP	0.977948	3326	SCZ	MERTK	Proteiome	BRAIN	SMR	Wingo et al., 2022, in 722 samples	SMR	-0.063665	0.0265072	0.0163146		37415601	10.3389/fgene.2023.1191264	Gedik et all Front Genet	BRAIN
MERTK	Q12866	7027	TRANS	PGC3_SCZ_NoUKB	UKBB-PPP_Specific	NA,+		0.488328	0.488328	UKBB_PPP	UKBB_PPP	0.977948	3326	SCZ	MERTK	Transcriptome	BRAIN_DLPFC	TWAS	CMC	FUSION	0.92341		0.356		31691811	10.1093/hmg/ddz253	Hall et al Hum Mol Genet	BRAIN
MERTK	Q12866	7027	TRANS	PGC3_SCZ_NoUKB	UKBB-PPP_Specific	NA,+		0.488328	0.488328	UKBB_PPP	UKBB_PPP	0.977948	3326	SCZ.Clozuk.2018	MERTK	Transcriptome	BRAIN	TWAS	PsychENCODE	FUSION	0.751		0.453		30545856	10.1126/science.aat8127	Gandal et all science	BRAIN
MERTK	Q12866	7027	TRANS	PGC3_SCZ_NoUKB	UKBB-PPP_Specific	NA,+		0.488328	0.488328	UKBB_PPP	UKBB_PPP	0.977948	3326	BD.PGC.ruderferCell2018	MERTK	Transcriptome	BRAIN	TWAS	PsychENCODE	FUSION	-1.14234		0.253		30545856	10.1126/science.aat8127	Gandal et all science	BRAIN
MERTK	Q12866	7027	TRANS	PGC3_SCZ_NoUKB	UKBB-PPP_Specific	NA,+		0.488328	0.488328	UKBB_PPP	UKBB_PPP	0.977948	3326	Schizophrenia	MERTK	Proteiome	BRAIN DPFC+FRONTAL CORTEX	TWAS	ROS/MAP+Banner+MSBB	FUSION	-3.06678		0.00216		35882878	10.1038/s41467-022-31873-5	Wingo et all Nat Commun	BRAIN
MERTK	Q12866	7027	TRANS	PGC3_SCZ_NoUKB	UKBB-PPP_Specific	NA,+		0.488328	0.488328	UKBB_PPP	UKBB_PPP	0.977948	3326	Depression Howard et all	MERTK	Transcriptome	BRAIN DPFC	TWAS	dPFC of 152 participants of European descent	FUSION	0.7059		0.48022		33846625	10.1038/s41593-021-00832-6	Wingo Nat Neurosci	BRAIN
MERTK	Q12866	7027	TRANS	PGC3_SCZ_NoUKB	UKBB-PPP_Specific	NA,+		0.488328	0.488328	UKBB_PPP	UKBB_PPP	0.977948	3326	Depression Howard et all	MERTK	Proteiome	BRAIN	PWAS	ROS/MAP	FUSION	-0.00528		0.996		33846625	10.1038/s41593-021-00832-6	Wingo Nat Neurosci	BRAIN
MESD	Q14696	13520	CIS	BIP_PGC3_noukb	BOTH	-,-	0.914361	0.708516	0.914361	UKBB_PPP	metap	1.29066	2648.43	SCZ_PGC3	MESD	Transcriptome	DLPFC	MR	CMC+GTEX	MendelianRandomization			5.42256e-07		35460606	10.1016/j.ajhg.2022.04.004	Jiang eet all Am J Hum Genet	BRAIN
MESD	Q14696	13520	CIS	BIP_PGC3_noukb	BOTH	-,-	0.914361	0.708516	0.914361	UKBB_PPP	metap	1.29066	2648.43	SCZ_PGC3	MESD	Transcriptome	DLPFC	MR	CMC+GTEX	MendelianRandomization			3.90266e-07		35460606	10.1016/j.ajhg.2022.04.004	Jiang eet all Am J Hum Genet	BRAIN
MESD	Q14696	13520	CIS	BIP_PGC3_noukb	BOTH	-,-	0.914361	0.708516	0.914361	UKBB_PPP	metap	1.29066	2648.43	SCZ_PGC3	MESD	Transcriptome	DLPFC	MR	CMC+GTEX	MendelianRandomization			0.0105335		35460606	10.1016/j.ajhg.2022.04.004	Jiang eet all Am J Hum Genet	BRAIN
MESD	Q14696	13520	CIS	BIP_PGC3_noukb	BOTH	-,-	0.914361	0.708516	0.914361	UKBB_PPP	metap	1.29066	2648.43	SCZ_PGC3	MESD	Transcriptome	DLPFC	MR	CMC+GTEX	EMIC			0.843593		35460606	10.1016/j.ajhg.2022.04.004	Jiang eet all Am J Hum Genet	BRAIN
MESD	Q14696	13520	CIS	BIP_PGC3_noukb	BOTH	-,-	0.914361	0.708516	0.914361	UKBB_PPP	metap	1.29066	2648.43	BIP_2019_Stahl_etall	MESD	Transcriptome	DLPFC	MR	CMC+GTEX	MendelianRandomization			0.250716		35460606	10.1016/j.ajhg.2022.04.004	Jiang eet all Am J Hum Genet	BRAIN
MESD	Q14696	13520	CIS	BIP_PGC3_noukb	BOTH	-,-	0.914361	0.708516	0.914361	UKBB_PPP	metap	1.29066	2648.43	BIP_2019_Stahl_etall	MESD	Transcriptome	DLPFC	MR	CMC+GTEX	MendelianRandomization			0.244269		35460606	10.1016/j.ajhg.2022.04.004	Jiang eet all Am J Hum Genet	BRAIN
MESD	Q14696	13520	CIS	BIP_PGC3_noukb	BOTH	-,-	0.914361	0.708516	0.914361	UKBB_PPP	metap	1.29066	2648.43	BIP_2019_Stahl_etall	MESD	Transcriptome	DLPFC	MR	CMC+GTEX	MendelianRandomization			0.731283		35460606	10.1016/j.ajhg.2022.04.004	Jiang eet all Am J Hum Genet	BRAIN
MESD	Q14696	13520	CIS	BIP_PGC3_noukb	BOTH	-,-	0.914361	0.708516	0.914361	UKBB_PPP	metap	1.29066	2648.43	BIP_2019_Stahl_etall	MESD	Transcriptome	DLPFC	MR	CMC+GTEX	EMIC			0.513169		35460606	10.1016/j.ajhg.2022.04.004	Jiang eet all Am J Hum Genet	BRAIN
MESD	Q14696	13520	CIS	BIP_PGC3_noukb	BOTH	-,-	0.914361	0.708516	0.914361	UKBB_PPP	metap	1.29066	2648.43	SCZ_PGC3	MESD	Transcriptome	DLPFC	SMR	CMC+GTEX	SMR	-0.00306133	0.0111524	0.7837		35460606	10.1016/j.ajhg.2022.04.004	Jiang eet all Am J Hum Genet	BRAIN
MESD	Q14696	13520	CIS	BIP_PGC3_noukb	BOTH	-,-	0.914361	0.708516	0.914361	UKBB_PPP	metap	1.29066	2648.43	SCZ_PGC3	MESD	Transcriptome_Transcriptlvel	DLPFC	SMR	CMC+GTEX	SMR	-0.00345254	0.0125782	0.783711		35460606	10.1016/j.ajhg.2022.04.004	Jiang eet all Am J Hum Genet	BRAIN
MESD	Q14696	13520	CIS	BIP_PGC3_noukb	BOTH	-,-	0.914361	0.708516	0.914361	UKBB_PPP	metap	1.29066	2648.43	SCZ_PGC3	MESD	Transcriptome_Transcriptlvel	DLPFC	SMR	CMC+GTEX	SMR	-0.00567477	0.0281976	0.840503		35460606	10.1016/j.ajhg.2022.04.004	Jiang eet all Am J Hum Genet	BRAIN
MESD	Q14696	13520	CIS	BIP_PGC3_noukb	BOTH	-,-	0.914361	0.708516	0.914361	UKBB_PPP	metap	1.29066	2648.43	SCZ	MESD	Proteiome	BLOOD	SMR	eQTLGen	SMR	0.027926	0.0869575	0.748101		37415601	10.3389/fgene.2023.1191264	Gedik et all Front Genet	BLOOD
MESD	Q14696	13520	CIS	BIP_PGC3_noukb	BOTH	-,-	0.914361	0.708516	0.914361	UKBB_PPP	metap	1.29066	2648.43	MDD	MESD	Proteiome	BRAIN	SMR	BrainMeta	SMR	0.00171174	0.00663331	0.796367		37415601	10.3389/fgene.2023.1191264	Gedik et all Front Genet	BRAIN
MESD	Q14696	13520	CIS	BIP_PGC3_noukb	BOTH	-,-	0.914361	0.708516	0.914361	UKBB_PPP	metap	1.29066	2648.43	BIP	MESD	Proteiome	BRAIN	SMR	BrainMeta	SMR	-0.000641709	0.0148707	0.96558		37415601	10.3389/fgene.2023.1191264	Gedik et all Front Genet	BRAIN
MESD	Q14696	13520	CIS	BIP_PGC3_noukb	BOTH	-,-	0.914361	0.708516	0.914361	UKBB_PPP	metap	1.29066	2648.43	SCZ	MESD	Proteiome	BRAIN	SMR	BrainMeta	SMR	0.00606994	0.0117705	0.606071		37415601	10.3389/fgene.2023.1191264	Gedik et all Front Genet	BRAIN
MESD	Q14696	13520	CIS	BIP_PGC3_noukb	BOTH	-,-	0.914361	0.708516	0.914361	UKBB_PPP	metap	1.29066	2648.43	MDD	MESD	Proteiome	BLOOD	SMR	eQTLGen	SMR	-0.00430305	0.0473351	0.927567		37415601	10.3389/fgene.2023.1191264	Gedik et all Front Genet	BLOOD
MESD	Q14696	13520	CIS	BIP_PGC3_noukb	BOTH	-,-	0.914361	0.708516	0.914361	UKBB_PPP	metap	1.29066	2648.43	BIP	MESD	Proteiome	BLOOD	SMR	eQTLGen	SMR	0.104104	0.105407	0.32333		37415601	10.3389/fgene.2023.1191264	Gedik et all Front Genet	BLOOD
MESD	Q14696	13520	CIS	BIP_PGC3_noukb	BOTH	-,-	0.914361	0.708516	0.914361	UKBB_PPP	metap	1.29066	2648.43	SCZ	MESD	Proteiome	BLOOD	SMR	deCODE	SMR	-0.0202945	0.172824	0.90652		37415601	10.3389/fgene.2023.1191264	Gedik et all Front Genet	BLOOD
MESD	Q14696	13520	CIS	BIP_PGC3_noukb	BOTH	-,-	0.914361	0.708516	0.914361	UKBB_PPP	metap	1.29066	2648.43	MDD	MESD	Proteiome	BRAIN	SMR	Wingo et al., 2022, in 722 samples	SMR	0.00351014	0.0120944	0.77164		37415601	10.3389/fgene.2023.1191264	Gedik et all Front Genet	BRAIN
MESD	Q14696	13520	CIS	BIP_PGC3_noukb	BOTH	-,-	0.914361	0.708516	0.914361	UKBB_PPP	metap	1.29066	2648.43	BIP	MESD	Proteiome	BRAIN	SMR	Wingo et al., 2022, in 722 samples	SMR	-0.00292293	0.0271073	0.914132		37415601	10.3389/fgene.2023.1191264	Gedik et all Front Genet	BRAIN
MESD	Q14696	13520	CIS	BIP_PGC3_noukb	BOTH	-,-	0.914361	0.708516	0.914361	UKBB_PPP	metap	1.29066	2648.43	SCZ	MESD	Proteiome	BRAIN	SMR	Wingo et al., 2022, in 722 samples	SMR	0.00974551	0.0214677	0.649856		37415601	10.3389/fgene.2023.1191264	Gedik et all Front Genet	BRAIN
MESD	Q14696	13520	CIS	BIP_PGC3_noukb	BOTH	-,-	0.914361	0.708516	0.914361	UKBB_PPP	metap	1.29066	2648.43	MDD	MESD	Proteiome	BLOOD	SMR	deCODE	SMR	-0.110151	0.0970372	0.256315		37415601	10.3389/fgene.2023.1191264	Gedik et all Front Genet	BLOOD
MESD	Q14696	13520	CIS	BIP_PGC3_noukb	BOTH	-,-	0.914361	0.708516	0.914361	UKBB_PPP	metap	1.29066	2648.43	BIP	MESD	Proteiome	BLOOD	SMR	deCODE	SMR	-0.049619	0.207532	0.811035		37415601	10.3389/fgene.2023.1191264	Gedik et all Front Genet	BLOOD
MESD	Q14696	13520	CIS	BIP_PGC3_noukb	BOTH	-,-	0.914361	0.708516	0.914361	UKBB_PPP	metap	1.29066	2648.43	SCZ	MESD	Transcriptome	Brain_Frontal_Cortex_BA9	TWAS	GteX	FUSION			0.907		34416157	10.1016/j.ajhg.2021.07.011	Ayg√ºn N et al	Brain
MESD	Q14696	13520	CIS	Depression_iPSYCH_2023	BOTH	+,+	0.914454	0.744983	0.914454	DECODE	metap	1.33241	2784.75	SCZ_PGC3	MESD	Transcriptome	DLPFC	MR	CMC+GTEX	MendelianRandomization			5.42256e-07		35460606	10.1016/j.ajhg.2022.04.004	Jiang eet all Am J Hum Genet	BRAIN
MESD	Q14696	13520	CIS	Depression_iPSYCH_2023	BOTH	+,+	0.914454	0.744983	0.914454	DECODE	metap	1.33241	2784.75	SCZ_PGC3	MESD	Transcriptome	DLPFC	MR	CMC+GTEX	MendelianRandomization			3.90266e-07		35460606	10.1016/j.ajhg.2022.04.004	Jiang eet all Am J Hum Genet	BRAIN
MESD	Q14696	13520	CIS	Depression_iPSYCH_2023	BOTH	+,+	0.914454	0.744983	0.914454	DECODE	metap	1.33241	2784.75	SCZ_PGC3	MESD	Transcriptome	DLPFC	MR	CMC+GTEX	MendelianRandomization			0.0105335		35460606	10.1016/j.ajhg.2022.04.004	Jiang eet all Am J Hum Genet	BRAIN
MESD	Q14696	13520	CIS	Depression_iPSYCH_2023	BOTH	+,+	0.914454	0.744983	0.914454	DECODE	metap	1.33241	2784.75	SCZ_PGC3	MESD	Transcriptome	DLPFC	MR	CMC+GTEX	EMIC			0.843593		35460606	10.1016/j.ajhg.2022.04.004	Jiang eet all Am J Hum Genet	BRAIN
MESD	Q14696	13520	CIS	Depression_iPSYCH_2023	BOTH	+,+	0.914454	0.744983	0.914454	DECODE	metap	1.33241	2784.75	BIP_2019_Stahl_etall	MESD	Transcriptome	DLPFC	MR	CMC+GTEX	MendelianRandomization			0.250716		35460606	10.1016/j.ajhg.2022.04.004	Jiang eet all Am J Hum Genet	BRAIN
MESD	Q14696	13520	CIS	Depression_iPSYCH_2023	BOTH	+,+	0.914454	0.744983	0.914454	DECODE	metap	1.33241	2784.75	BIP_2019_Stahl_etall	MESD	Transcriptome	DLPFC	MR	CMC+GTEX	MendelianRandomization			0.244269		35460606	10.1016/j.ajhg.2022.04.004	Jiang eet all Am J Hum Genet	BRAIN
MESD	Q14696	13520	CIS	Depression_iPSYCH_2023	BOTH	+,+	0.914454	0.744983	0.914454	DECODE	metap	1.33241	2784.75	BIP_2019_Stahl_etall	MESD	Transcriptome	DLPFC	MR	CMC+GTEX	MendelianRandomization			0.731283		35460606	10.1016/j.ajhg.2022.04.004	Jiang eet all Am J Hum Genet	BRAIN
MESD	Q14696	13520	CIS	Depression_iPSYCH_2023	BOTH	+,+	0.914454	0.744983	0.914454	DECODE	metap	1.33241	2784.75	BIP_2019_Stahl_etall	MESD	Transcriptome	DLPFC	MR	CMC+GTEX	EMIC			0.513169		35460606	10.1016/j.ajhg.2022.04.004	Jiang eet all Am J Hum Genet	BRAIN
MESD	Q14696	13520	CIS	Depression_iPSYCH_2023	BOTH	+,+	0.914454	0.744983	0.914454	DECODE	metap	1.33241	2784.75	SCZ_PGC3	MESD	Transcriptome	DLPFC	SMR	CMC+GTEX	SMR	-0.00306133	0.0111524	0.7837		35460606	10.1016/j.ajhg.2022.04.004	Jiang eet all Am J Hum Genet	BRAIN
MESD	Q14696	13520	CIS	Depression_iPSYCH_2023	BOTH	+,+	0.914454	0.744983	0.914454	DECODE	metap	1.33241	2784.75	SCZ_PGC3	MESD	Transcriptome_Transcriptlvel	DLPFC	SMR	CMC+GTEX	SMR	-0.00345254	0.0125782	0.783711		35460606	10.1016/j.ajhg.2022.04.004	Jiang eet all Am J Hum Genet	BRAIN
MESD	Q14696	13520	CIS	Depression_iPSYCH_2023	BOTH	+,+	0.914454	0.744983	0.914454	DECODE	metap	1.33241	2784.75	SCZ_PGC3	MESD	Transcriptome_Transcriptlvel	DLPFC	SMR	CMC+GTEX	SMR	-0.00567477	0.0281976	0.840503		35460606	10.1016/j.ajhg.2022.04.004	Jiang eet all Am J Hum Genet	BRAIN
MESD	Q14696	13520	CIS	Depression_iPSYCH_2023	BOTH	+,+	0.914454	0.744983	0.914454	DECODE	metap	1.33241	2784.75	SCZ	MESD	Proteiome	BLOOD	SMR	eQTLGen	SMR	0.027926	0.0869575	0.748101		37415601	10.3389/fgene.2023.1191264	Gedik et all Front Genet	BLOOD
MESD	Q14696	13520	CIS	Depression_iPSYCH_2023	BOTH	+,+	0.914454	0.744983	0.914454	DECODE	metap	1.33241	2784.75	MDD	MESD	Proteiome	BRAIN	SMR	BrainMeta	SMR	0.00171174	0.00663331	0.796367		37415601	10.3389/fgene.2023.1191264	Gedik et all Front Genet	BRAIN
MESD	Q14696	13520	CIS	Depression_iPSYCH_2023	BOTH	+,+	0.914454	0.744983	0.914454	DECODE	metap	1.33241	2784.75	BIP	MESD	Proteiome	BRAIN	SMR	BrainMeta	SMR	-0.000641709	0.0148707	0.96558		37415601	10.3389/fgene.2023.1191264	Gedik et all Front Genet	BRAIN
MESD	Q14696	13520	CIS	Depression_iPSYCH_2023	BOTH	+,+	0.914454	0.744983	0.914454	DECODE	metap	1.33241	2784.75	SCZ	MESD	Proteiome	BRAIN	SMR	BrainMeta	SMR	0.00606994	0.0117705	0.606071		37415601	10.3389/fgene.2023.1191264	Gedik et all Front Genet	BRAIN
MESD	Q14696	13520	CIS	Depression_iPSYCH_2023	BOTH	+,+	0.914454	0.744983	0.914454	DECODE	metap	1.33241	2784.75	MDD	MESD	Proteiome	BLOOD	SMR	eQTLGen	SMR	-0.00430305	0.0473351	0.927567		37415601	10.3389/fgene.2023.1191264	Gedik et all Front Genet	BLOOD
MESD	Q14696	13520	CIS	Depression_iPSYCH_2023	BOTH	+,+	0.914454	0.744983	0.914454	DECODE	metap	1.33241	2784.75	BIP	MESD	Proteiome	BLOOD	SMR	eQTLGen	SMR	0.104104	0.105407	0.32333		37415601	10.3389/fgene.2023.1191264	Gedik et all Front Genet	BLOOD
MESD	Q14696	13520	CIS	Depression_iPSYCH_2023	BOTH	+,+	0.914454	0.744983	0.914454	DECODE	metap	1.33241	2784.75	SCZ	MESD	Proteiome	BLOOD	SMR	deCODE	SMR	-0.0202945	0.172824	0.90652		37415601	10.3389/fgene.2023.1191264	Gedik et all Front Genet	BLOOD
MESD	Q14696	13520	CIS	Depression_iPSYCH_2023	BOTH	+,+	0.914454	0.744983	0.914454	DECODE	metap	1.33241	2784.75	MDD	MESD	Proteiome	BRAIN	SMR	Wingo et al., 2022, in 722 samples	SMR	0.00351014	0.0120944	0.77164		37415601	10.3389/fgene.2023.1191264	Gedik et all Front Genet	BRAIN
MESD	Q14696	13520	CIS	Depression_iPSYCH_2023	BOTH	+,+	0.914454	0.744983	0.914454	DECODE	metap	1.33241	2784.75	BIP	MESD	Proteiome	BRAIN	SMR	Wingo et al., 2022, in 722 samples	SMR	-0.00292293	0.0271073	0.914132		37415601	10.3389/fgene.2023.1191264	Gedik et all Front Genet	BRAIN
MESD	Q14696	13520	CIS	Depression_iPSYCH_2023	BOTH	+,+	0.914454	0.744983	0.914454	DECODE	metap	1.33241	2784.75	SCZ	MESD	Proteiome	BRAIN	SMR	Wingo et al., 2022, in 722 samples	SMR	0.00974551	0.0214677	0.649856		37415601	10.3389/fgene.2023.1191264	Gedik et all Front Genet	BRAIN
MESD	Q14696	13520	CIS	Depression_iPSYCH_2023	BOTH	+,+	0.914454	0.744983	0.914454	DECODE	metap	1.33241	2784.75	MDD	MESD	Proteiome	BLOOD	SMR	deCODE	SMR	-0.110151	0.0970372	0.256315		37415601	10.3389/fgene.2023.1191264	Gedik et all Front Genet	BLOOD
MESD	Q14696	13520	CIS	Depression_iPSYCH_2023	BOTH	+,+	0.914454	0.744983	0.914454	DECODE	metap	1.33241	2784.75	BIP	MESD	Proteiome	BLOOD	SMR	deCODE	SMR	-0.049619	0.207532	0.811035		37415601	10.3389/fgene.2023.1191264	Gedik et all Front Genet	BLOOD
MESD	Q14696	13520	CIS	Depression_iPSYCH_2023	BOTH	+,+	0.914454	0.744983	0.914454	DECODE	metap	1.33241	2784.75	SCZ	MESD	Transcriptome	Brain_Frontal_Cortex_BA9	TWAS	GteX	FUSION			0.907		34416157	10.1016/j.ajhg.2021.07.011	Ayg√ºn N et al	Brain
MESD	Q14696	13520	TRANS	PGC3_SCZ_NoUKB	BOTH	-,-	0.70117	0.360343	0.929177	UKBB_PPP	DECODE	0.830838	2454.3	SCZ_PGC3	MESD	Transcriptome	DLPFC	MR	CMC+GTEX	MendelianRandomization			5.42256e-07		35460606	10.1016/j.ajhg.2022.04.004	Jiang eet all Am J Hum Genet	BRAIN
MESD	Q14696	13520	TRANS	PGC3_SCZ_NoUKB	BOTH	-,-	0.70117	0.360343	0.929177	UKBB_PPP	DECODE	0.830838	2454.3	SCZ_PGC3	MESD	Transcriptome	DLPFC	MR	CMC+GTEX	MendelianRandomization			3.90266e-07		35460606	10.1016/j.ajhg.2022.04.004	Jiang eet all Am J Hum Genet	BRAIN
MESD	Q14696	13520	TRANS	PGC3_SCZ_NoUKB	BOTH	-,-	0.70117	0.360343	0.929177	UKBB_PPP	DECODE	0.830838	2454.3	SCZ_PGC3	MESD	Transcriptome	DLPFC	MR	CMC+GTEX	MendelianRandomization			0.0105335		35460606	10.1016/j.ajhg.2022.04.004	Jiang eet all Am J Hum Genet	BRAIN
MESD	Q14696	13520	TRANS	PGC3_SCZ_NoUKB	BOTH	-,-	0.70117	0.360343	0.929177	UKBB_PPP	DECODE	0.830838	2454.3	SCZ_PGC3	MESD	Transcriptome	DLPFC	MR	CMC+GTEX	EMIC			0.843593		35460606	10.1016/j.ajhg.2022.04.004	Jiang eet all Am J Hum Genet	BRAIN
MESD	Q14696	13520	TRANS	PGC3_SCZ_NoUKB	BOTH	-,-	0.70117	0.360343	0.929177	UKBB_PPP	DECODE	0.830838	2454.3	BIP_2019_Stahl_etall	MESD	Transcriptome	DLPFC	MR	CMC+GTEX	MendelianRandomization			0.250716		35460606	10.1016/j.ajhg.2022.04.004	Jiang eet all Am J Hum Genet	BRAIN
MESD	Q14696	13520	TRANS	PGC3_SCZ_NoUKB	BOTH	-,-	0.70117	0.360343	0.929177	UKBB_PPP	DECODE	0.830838	2454.3	BIP_2019_Stahl_etall	MESD	Transcriptome	DLPFC	MR	CMC+GTEX	MendelianRandomization			0.244269		35460606	10.1016/j.ajhg.2022.04.004	Jiang eet all Am J Hum Genet	BRAIN
MESD	Q14696	13520	TRANS	PGC3_SCZ_NoUKB	BOTH	-,-	0.70117	0.360343	0.929177	UKBB_PPP	DECODE	0.830838	2454.3	BIP_2019_Stahl_etall	MESD	Transcriptome	DLPFC	MR	CMC+GTEX	MendelianRandomization			0.731283		35460606	10.1016/j.ajhg.2022.04.004	Jiang eet all Am J Hum Genet	BRAIN
MESD	Q14696	13520	TRANS	PGC3_SCZ_NoUKB	BOTH	-,-	0.70117	0.360343	0.929177	UKBB_PPP	DECODE	0.830838	2454.3	BIP_2019_Stahl_etall	MESD	Transcriptome	DLPFC	MR	CMC+GTEX	EMIC			0.513169		35460606	10.1016/j.ajhg.2022.04.004	Jiang eet all Am J Hum Genet	BRAIN
MESD	Q14696	13520	TRANS	PGC3_SCZ_NoUKB	BOTH	-,-	0.70117	0.360343	0.929177	UKBB_PPP	DECODE	0.830838	2454.3	SCZ_PGC3	MESD	Transcriptome	DLPFC	SMR	CMC+GTEX	SMR	-0.00306133	0.0111524	0.7837		35460606	10.1016/j.ajhg.2022.04.004	Jiang eet all Am J Hum Genet	BRAIN
MESD	Q14696	13520	TRANS	PGC3_SCZ_NoUKB	BOTH	-,-	0.70117	0.360343	0.929177	UKBB_PPP	DECODE	0.830838	2454.3	SCZ_PGC3	MESD	Transcriptome_Transcriptlvel	DLPFC	SMR	CMC+GTEX	SMR	-0.00345254	0.0125782	0.783711		35460606	10.1016/j.ajhg.2022.04.004	Jiang eet all Am J Hum Genet	BRAIN
MESD	Q14696	13520	TRANS	PGC3_SCZ_NoUKB	BOTH	-,-	0.70117	0.360343	0.929177	UKBB_PPP	DECODE	0.830838	2454.3	SCZ_PGC3	MESD	Transcriptome_Transcriptlvel	DLPFC	SMR	CMC+GTEX	SMR	-0.00567477	0.0281976	0.840503		35460606	10.1016/j.ajhg.2022.04.004	Jiang eet all Am J Hum Genet	BRAIN
MESD	Q14696	13520	TRANS	PGC3_SCZ_NoUKB	BOTH	-,-	0.70117	0.360343	0.929177	UKBB_PPP	DECODE	0.830838	2454.3	SCZ	MESD	Proteiome	BLOOD	SMR	eQTLGen	SMR	0.027926	0.0869575	0.748101		37415601	10.3389/fgene.2023.1191264	Gedik et all Front Genet	BLOOD
MESD	Q14696	13520	TRANS	PGC3_SCZ_NoUKB	BOTH	-,-	0.70117	0.360343	0.929177	UKBB_PPP	DECODE	0.830838	2454.3	MDD	MESD	Proteiome	BRAIN	SMR	BrainMeta	SMR	0.00171174	0.00663331	0.796367		37415601	10.3389/fgene.2023.1191264	Gedik et all Front Genet	BRAIN
MESD	Q14696	13520	TRANS	PGC3_SCZ_NoUKB	BOTH	-,-	0.70117	0.360343	0.929177	UKBB_PPP	DECODE	0.830838	2454.3	BIP	MESD	Proteiome	BRAIN	SMR	BrainMeta	SMR	-0.000641709	0.0148707	0.96558		37415601	10.3389/fgene.2023.1191264	Gedik et all Front Genet	BRAIN
MESD	Q14696	13520	TRANS	PGC3_SCZ_NoUKB	BOTH	-,-	0.70117	0.360343	0.929177	UKBB_PPP	DECODE	0.830838	2454.3	SCZ	MESD	Proteiome	BRAIN	SMR	BrainMeta	SMR	0.00606994	0.0117705	0.606071		37415601	10.3389/fgene.2023.1191264	Gedik et all Front Genet	BRAIN
MESD	Q14696	13520	TRANS	PGC3_SCZ_NoUKB	BOTH	-,-	0.70117	0.360343	0.929177	UKBB_PPP	DECODE	0.830838	2454.3	MDD	MESD	Proteiome	BLOOD	SMR	eQTLGen	SMR	-0.00430305	0.0473351	0.927567		37415601	10.3389/fgene.2023.1191264	Gedik et all Front Genet	BLOOD
MESD	Q14696	13520	TRANS	PGC3_SCZ_NoUKB	BOTH	-,-	0.70117	0.360343	0.929177	UKBB_PPP	DECODE	0.830838	2454.3	BIP	MESD	Proteiome	BLOOD	SMR	eQTLGen	SMR	0.104104	0.105407	0.32333		37415601	10.3389/fgene.2023.1191264	Gedik et all Front Genet	BLOOD
MESD	Q14696	13520	TRANS	PGC3_SCZ_NoUKB	BOTH	-,-	0.70117	0.360343	0.929177	UKBB_PPP	DECODE	0.830838	2454.3	SCZ	MESD	Proteiome	BLOOD	SMR	deCODE	SMR	-0.0202945	0.172824	0.90652		37415601	10.3389/fgene.2023.1191264	Gedik et all Front Genet	BLOOD
MESD	Q14696	13520	TRANS	PGC3_SCZ_NoUKB	BOTH	-,-	0.70117	0.360343	0.929177	UKBB_PPP	DECODE	0.830838	2454.3	MDD	MESD	Proteiome	BRAIN	SMR	Wingo et al., 2022, in 722 samples	SMR	0.00351014	0.0120944	0.77164		37415601	10.3389/fgene.2023.1191264	Gedik et all Front Genet	BRAIN
MESD	Q14696	13520	TRANS	PGC3_SCZ_NoUKB	BOTH	-,-	0.70117	0.360343	0.929177	UKBB_PPP	DECODE	0.830838	2454.3	BIP	MESD	Proteiome	BRAIN	SMR	Wingo et al., 2022, in 722 samples	SMR	-0.00292293	0.0271073	0.914132		37415601	10.3389/fgene.2023.1191264	Gedik et all Front Genet	BRAIN
MESD	Q14696	13520	TRANS	PGC3_SCZ_NoUKB	BOTH	-,-	0.70117	0.360343	0.929177	UKBB_PPP	DECODE	0.830838	2454.3	SCZ	MESD	Proteiome	BRAIN	SMR	Wingo et al., 2022, in 722 samples	SMR	0.00974551	0.0214677	0.649856		37415601	10.3389/fgene.2023.1191264	Gedik et all Front Genet	BRAIN
MESD	Q14696	13520	TRANS	PGC3_SCZ_NoUKB	BOTH	-,-	0.70117	0.360343	0.929177	UKBB_PPP	DECODE	0.830838	2454.3	MDD	MESD	Proteiome	BLOOD	SMR	deCODE	SMR	-0.110151	0.0970372	0.256315		37415601	10.3389/fgene.2023.1191264	Gedik et all Front Genet	BLOOD
MESD	Q14696	13520	TRANS	PGC3_SCZ_NoUKB	BOTH	-,-	0.70117	0.360343	0.929177	UKBB_PPP	DECODE	0.830838	2454.3	BIP	MESD	Proteiome	BLOOD	SMR	deCODE	SMR	-0.049619	0.207532	0.811035		37415601	10.3389/fgene.2023.1191264	Gedik et all Front Genet	BLOOD
MESD	Q14696	13520	TRANS	PGC3_SCZ_NoUKB	BOTH	-,-	0.70117	0.360343	0.929177	UKBB_PPP	DECODE	0.830838	2454.3	SCZ	MESD	Transcriptome	Brain_Frontal_Cortex_BA9	TWAS	GteX	FUSION			0.907		34416157	10.1016/j.ajhg.2021.07.011	Ayg√ºn N et al	Brain
MET	P08581	7029	CIS	BIP_PGC3_noukb	UKBB-PPP_Specific	NA,+		0.0886789	0.0886789	UKBB_PPP	UKBB_PPP	0.587734	331.482	SCZ	MET	Proteome	PLASMA	MR	deCODE	TwoSampleMR	-0.0381779	0.0572956	0.505199		37085628	10.1007/s00439-023-02562-0	Dang et al Human Genetics	BLOOD
MET	P08581	7029	CIS	BIP_PGC3_noukb	UKBB-PPP_Specific	NA,+		0.0886789	0.0886789	UKBB_PPP	UKBB_PPP	0.587734	331.482	BIP	MET	Proteome	PLASMA	MR	deCODE	TwoSampleMR	0.064134	0.0710466	0.366683		37085628	10.1007/s00439-023-02562-0	Dang et al Human Genetics	BLOOD
MET	P08581	7029	CIS	BIP_PGC3_noukb	UKBB-PPP_Specific	NA,+		0.0886789	0.0886789	UKBB_PPP	UKBB_PPP	0.587734	331.482	MDD	MET	Proteome	PLASMA	MR	deCODE	TwoSampleMR	-0.00229148	0.0312256	0.9415		37085628	10.1007/s00439-023-02562-0	Dang et al Human Genetics	BLOOD
MET	P08581	7029	CIS	BIP_PGC3_noukb	UKBB-PPP_Specific	NA,+		0.0886789	0.0886789	UKBB_PPP	UKBB_PPP	0.587734	331.482	Bipolar disorder	MET	Proteome	PLASMA	MR	FENLAND	TwoSampleMR	0.0770061	0.0857143	0.36897		36280454	https://doi.org/10.1016/j.biopsych.2022.08.015	Lu et al Biol Psychiatry	BLOOD
MET	P08581	7029	CIS	BIP_PGC3_noukb	UKBB-PPP_Specific	NA,+		0.0886789	0.0886789	UKBB_PPP	UKBB_PPP	0.587734	331.482	Major depressive disorder	MET	Proteome	PLASMA	MR	FENLAND	TwoSampleMR	-0.0198413	0.0380952	0.602483		36280454	https://doi.org/10.1016/j.biopsych.2022.08.015	Lu et al Biol Psychiatry	BLOOD
MET	P08581	7029	CIS	BIP_PGC3_noukb	UKBB-PPP_Specific	NA,+		0.0886789	0.0886789	UKBB_PPP	UKBB_PPP	0.587734	331.482	Schizophrenia	MET	Proteome	PLASMA	MR	FENLAND	TwoSampleMR	0.0762201	0.0690476	0.269646		36280454	https://doi.org/10.1016/j.biopsych.2022.08.015	Lu et al Biol Psychiatry	BLOOD
MET	P08581	7029	CIS	BIP_PGC3_noukb	UKBB-PPP_Specific	NA,+		0.0886789	0.0886789	UKBB_PPP	UKBB_PPP	0.587734	331.482	SCZ_PGC3	MET	Transcriptome	DLPFC	MR	CMC+GTEX	MendelianRandomization			0.929905		35460606	10.1016/j.ajhg.2022.04.004	Jiang eet all Am J Hum Genet	BRAIN
MET	P08581	7029	CIS	BIP_PGC3_noukb	UKBB-PPP_Specific	NA,+		0.0886789	0.0886789	UKBB_PPP	UKBB_PPP	0.587734	331.482	SCZ_PGC3	MET	Transcriptome	DLPFC	MR	CMC+GTEX	MendelianRandomization			0.924046		35460606	10.1016/j.ajhg.2022.04.004	Jiang eet all Am J Hum Genet	BRAIN
MET	P08581	7029	CIS	BIP_PGC3_noukb	UKBB-PPP_Specific	NA,+		0.0886789	0.0886789	UKBB_PPP	UKBB_PPP	0.587734	331.482	SCZ_PGC3	MET	Transcriptome	DLPFC	MR	CMC+GTEX	MendelianRandomization			0.510106		35460606	10.1016/j.ajhg.2022.04.004	Jiang eet all Am J Hum Genet	BRAIN
MET	P08581	7029	CIS	BIP_PGC3_noukb	UKBB-PPP_Specific	NA,+		0.0886789	0.0886789	UKBB_PPP	UKBB_PPP	0.587734	331.482	SCZ_PGC3	MET	Transcriptome	DLPFC	MR	CMC+GTEX	EMIC			0.824264		35460606	10.1016/j.ajhg.2022.04.004	Jiang eet all Am J Hum Genet	BRAIN
MET	P08581	7029	CIS	BIP_PGC3_noukb	UKBB-PPP_Specific	NA,+		0.0886789	0.0886789	UKBB_PPP	UKBB_PPP	0.587734	331.482	BIP_2019_Stahl_etall	MET	Transcriptome	DLPFC	MR	CMC+GTEX	MendelianRandomization			0.671379		35460606	10.1016/j.ajhg.2022.04.004	Jiang eet all Am J Hum Genet	BRAIN
MET	P08581	7029	CIS	BIP_PGC3_noukb	UKBB-PPP_Specific	NA,+		0.0886789	0.0886789	UKBB_PPP	UKBB_PPP	0.587734	331.482	BIP_2019_Stahl_etall	MET	Transcriptome	DLPFC	MR	CMC+GTEX	MendelianRandomization			0.626354		35460606	10.1016/j.ajhg.2022.04.004	Jiang eet all Am J Hum Genet	BRAIN
MET	P08581	7029	CIS	BIP_PGC3_noukb	UKBB-PPP_Specific	NA,+		0.0886789	0.0886789	UKBB_PPP	UKBB_PPP	0.587734	331.482	BIP_2019_Stahl_etall	MET	Transcriptome	DLPFC	MR	CMC+GTEX	MendelianRandomization			0.979791		35460606	10.1016/j.ajhg.2022.04.004	Jiang eet all Am J Hum Genet	BRAIN
MET	P08581	7029	CIS	BIP_PGC3_noukb	UKBB-PPP_Specific	NA,+		0.0886789	0.0886789	UKBB_PPP	UKBB_PPP	0.587734	331.482	BIP_2019_Stahl_etall	MET	Transcriptome	DLPFC	MR	CMC+GTEX	EMIC			0.532941		35460606	10.1016/j.ajhg.2022.04.004	Jiang eet all Am J Hum Genet	BRAIN
MET	P08581	7029	CIS	BIP_PGC3_noukb	UKBB-PPP_Specific	NA,+		0.0886789	0.0886789	UKBB_PPP	UKBB_PPP	0.587734	331.482	Deepression_Wray_tall	MET	Transcriptome	BRAIN DLPFC	MR	PsychENCODE	TwoSampleMR	0.02	0.01	0.232		35296807	10.1038/s41380-022-01507-9	Deng et all Mol Psychiatry	BRAIN
MET	P08581	7029	CIS	BIP_PGC3_noukb	UKBB-PPP_Specific	NA,+		0.0886789	0.0886789	UKBB_PPP	UKBB_PPP	0.587734	331.482	SCZ_PGC3	MET	Transcriptome	DLPFC	SMR	CMC+GTEX	SMR	-0.00291936	0.0228163	0.898188		35460606	10.1016/j.ajhg.2022.04.004	Jiang eet all Am J Hum Genet	BRAIN
MET	P08581	7029	CIS	BIP_PGC3_noukb	UKBB-PPP_Specific	NA,+		0.0886789	0.0886789	UKBB_PPP	UKBB_PPP	0.587734	331.482	SCZ_PGC3	MET	Transcriptome_Transcriptlvel	DLPFC	SMR	CMC+GTEX	SMR	-0.00294278	0.0229993	0.898188		35460606	10.1016/j.ajhg.2022.04.004	Jiang eet all Am J Hum Genet	BRAIN
MET	P08581	7029	CIS	BIP_PGC3_noukb	UKBB-PPP_Specific	NA,+		0.0886789	0.0886789	UKBB_PPP	UKBB_PPP	0.587734	331.482	SCZ.Clozuk.2018	MET	Transcriptome	BRAIN	SMR	PsychENCODE	SMR	-0.0691293	0.0312381	0.0269		30545856	10.1126/science.aat8127	Gandal et all science	BRAIN
MET	P08581	7029	CIS	BIP_PGC3_noukb	UKBB-PPP_Specific	NA,+		0.0886789	0.0886789	UKBB_PPP	UKBB_PPP	0.587734	331.482	BD.PGC.ruderferCell2018	MET	Transcriptome	BRAIN	SMR	PsychENCODE	SMR	-0.0139321	0.0462633	0.763301		30545856	10.1126/science.aat8127	Gandal et all science	BRAIN
MET	P08581	7029	CIS	BIP_PGC3_noukb	UKBB-PPP_Specific	NA,+		0.0886789	0.0886789	UKBB_PPP	UKBB_PPP	0.587734	331.482	MDD	MET	Proteiome	BRAIN	SMR	BrainMeta	SMR	0.00153413	0.00942465	0.870693		37415601	10.3389/fgene.2023.1191264	Gedik et all Front Genet	BRAIN
MET	P08581	7029	CIS	BIP_PGC3_noukb	UKBB-PPP_Specific	NA,+		0.0886789	0.0886789	UKBB_PPP	UKBB_PPP	0.587734	331.482	BIP	MET	Proteiome	BRAIN	SMR	BrainMeta	SMR	0.018637	0.0204289	0.361619		37415601	10.3389/fgene.2023.1191264	Gedik et all Front Genet	BRAIN
MET	P08581	7029	CIS	BIP_PGC3_noukb	UKBB-PPP_Specific	NA,+		0.0886789	0.0886789	UKBB_PPP	UKBB_PPP	0.587734	331.482	SCZ	MET	Proteiome	BRAIN	SMR	BrainMeta	SMR	-0.00920335	0.0168893	0.585807		37415601	10.3389/fgene.2023.1191264	Gedik et all Front Genet	BRAIN
MET	P08581	7029	CIS	BIP_PGC3_noukb	UKBB-PPP_Specific	NA,+		0.0886789	0.0886789	UKBB_PPP	UKBB_PPP	0.587734	331.482	MDD	MET	Proteiome	BLOOD	SMR	deCODE	SMR	0.00687548	0.0328524	0.834227		37415601	10.3389/fgene.2023.1191264	Gedik et all Front Genet	BLOOD
MET	P08581	7029	CIS	BIP_PGC3_noukb	UKBB-PPP_Specific	NA,+		0.0886789	0.0886789	UKBB_PPP	UKBB_PPP	0.587734	331.482	BIP	MET	Proteiome	BLOOD	SMR	deCODE	SMR	0.064134	0.0711647	0.367479		37415601	10.3389/fgene.2023.1191264	Gedik et all Front Genet	BLOOD
MET	P08581	7029	CIS	BIP_PGC3_noukb	UKBB-PPP_Specific	NA,+		0.0886789	0.0886789	UKBB_PPP	UKBB_PPP	0.587734	331.482	SCZ	MET	Transcriptome	BRAIN_DLPFC	TWAS	CMC	FUSION	-0.40925		0.682		31691811	10.1093/hmg/ddz253	Hall et al Hum Mol Genet	BRAIN
MET	P08581	7029	CIS	BIP_PGC3_noukb	UKBB-PPP_Specific	NA,+		0.0886789	0.0886789	UKBB_PPP	UKBB_PPP	0.587734	331.482	SCZ.Clozuk.2018	MET	Transcriptome	BRAIN	TWAS	PsychENCODE	FUSION	-0.55855		0.576		30545856	10.1126/science.aat8127	Gandal et all science	BRAIN
MET	P08581	7029	CIS	BIP_PGC3_noukb	UKBB-PPP_Specific	NA,+		0.0886789	0.0886789	UKBB_PPP	UKBB_PPP	0.587734	331.482	BD.PGC.ruderferCell2018	MET	Transcriptome	BRAIN	TWAS	PsychENCODE	FUSION	1.2367		0.216		30545856	10.1126/science.aat8127	Gandal et all science	BRAIN
MET	P08581	7029	CIS	BIP_PGC3_noukb	UKBB-PPP_Specific	NA,+		0.0886789	0.0886789	UKBB_PPP	UKBB_PPP	0.587734	331.482	Depression Howard et all	MET	Proteiome	BRAIN	PWAS	ROS/MAP	FUSION	0.496094		0.62		33846625	10.1038/s41593-021-00832-6	Wingo Nat Neurosci	BRAIN
MET	P08581	7029	CIS	BIP_PGC3_noukb	UKBB-PPP_Specific	NA,+		0.0886789	0.0886789	UKBB_PPP	UKBB_PPP	0.587734	331.482	Schizophrenia	MET	Transcriptome	brain caudate nucleus	TWAS	Gtex	Fusion			0.399614		36319771	10.1038/s41593-022-01182-7	Benjamin KJM	brain caudate nucleus
MET	P08581	7029	CIS	Cognition_Meta	UKBB-PPP_Specific	NA,-		0.169096	0.169096	UKBB_PPP	UKBB_PPP	0.820885	632.082	SCZ	MET	Proteome	PLASMA	MR	deCODE	TwoSampleMR	-0.0381779	0.0572956	0.505199		37085628	10.1007/s00439-023-02562-0	Dang et al Human Genetics	BLOOD
MET	P08581	7029	CIS	Cognition_Meta	UKBB-PPP_Specific	NA,-		0.169096	0.169096	UKBB_PPP	UKBB_PPP	0.820885	632.082	BIP	MET	Proteome	PLASMA	MR	deCODE	TwoSampleMR	0.064134	0.0710466	0.366683		37085628	10.1007/s00439-023-02562-0	Dang et al Human Genetics	BLOOD
MET	P08581	7029	CIS	Cognition_Meta	UKBB-PPP_Specific	NA,-		0.169096	0.169096	UKBB_PPP	UKBB_PPP	0.820885	632.082	MDD	MET	Proteome	PLASMA	MR	deCODE	TwoSampleMR	-0.00229148	0.0312256	0.9415		37085628	10.1007/s00439-023-02562-0	Dang et al Human Genetics	BLOOD
MET	P08581	7029	CIS	Cognition_Meta	UKBB-PPP_Specific	NA,-		0.169096	0.169096	UKBB_PPP	UKBB_PPP	0.820885	632.082	Bipolar disorder	MET	Proteome	PLASMA	MR	FENLAND	TwoSampleMR	0.0770061	0.0857143	0.36897		36280454	https://doi.org/10.1016/j.biopsych.2022.08.015	Lu et al Biol Psychiatry	BLOOD
MET	P08581	7029	CIS	Cognition_Meta	UKBB-PPP_Specific	NA,-		0.169096	0.169096	UKBB_PPP	UKBB_PPP	0.820885	632.082	Major depressive disorder	MET	Proteome	PLASMA	MR	FENLAND	TwoSampleMR	-0.0198413	0.0380952	0.602483		36280454	https://doi.org/10.1016/j.biopsych.2022.08.015	Lu et al Biol Psychiatry	BLOOD
MET	P08581	7029	CIS	Cognition_Meta	UKBB-PPP_Specific	NA,-		0.169096	0.169096	UKBB_PPP	UKBB_PPP	0.820885	632.082	Schizophrenia	MET	Proteome	PLASMA	MR	FENLAND	TwoSampleMR	0.0762201	0.0690476	0.269646		36280454	https://doi.org/10.1016/j.biopsych.2022.08.015	Lu et al Biol Psychiatry	BLOOD
MET	P08581	7029	CIS	Cognition_Meta	UKBB-PPP_Specific	NA,-		0.169096	0.169096	UKBB_PPP	UKBB_PPP	0.820885	632.082	SCZ_PGC3	MET	Transcriptome	DLPFC	MR	CMC+GTEX	MendelianRandomization			0.929905		35460606	10.1016/j.ajhg.2022.04.004	Jiang eet all Am J Hum Genet	BRAIN
MET	P08581	7029	CIS	Cognition_Meta	UKBB-PPP_Specific	NA,-		0.169096	0.169096	UKBB_PPP	UKBB_PPP	0.820885	632.082	SCZ_PGC3	MET	Transcriptome	DLPFC	MR	CMC+GTEX	MendelianRandomization			0.924046		35460606	10.1016/j.ajhg.2022.04.004	Jiang eet all Am J Hum Genet	BRAIN
MET	P08581	7029	CIS	Cognition_Meta	UKBB-PPP_Specific	NA,-		0.169096	0.169096	UKBB_PPP	UKBB_PPP	0.820885	632.082	SCZ_PGC3	MET	Transcriptome	DLPFC	MR	CMC+GTEX	MendelianRandomization			0.510106		35460606	10.1016/j.ajhg.2022.04.004	Jiang eet all Am J Hum Genet	BRAIN
MET	P08581	7029	CIS	Cognition_Meta	UKBB-PPP_Specific	NA,-		0.169096	0.169096	UKBB_PPP	UKBB_PPP	0.820885	632.082	SCZ_PGC3	MET	Transcriptome	DLPFC	MR	CMC+GTEX	EMIC			0.824264		35460606	10.1016/j.ajhg.2022.04.004	Jiang eet all Am J Hum Genet	BRAIN
MET	P08581	7029	CIS	Cognition_Meta	UKBB-PPP_Specific	NA,-		0.169096	0.169096	UKBB_PPP	UKBB_PPP	0.820885	632.082	BIP_2019_Stahl_etall	MET	Transcriptome	DLPFC	MR	CMC+GTEX	MendelianRandomization			0.671379		35460606	10.1016/j.ajhg.2022.04.004	Jiang eet all Am J Hum Genet	BRAIN
MET	P08581	7029	CIS	Cognition_Meta	UKBB-PPP_Specific	NA,-		0.169096	0.169096	UKBB_PPP	UKBB_PPP	0.820885	632.082	BIP_2019_Stahl_etall	MET	Transcriptome	DLPFC	MR	CMC+GTEX	MendelianRandomization			0.626354		35460606	10.1016/j.ajhg.2022.04.004	Jiang eet all Am J Hum Genet	BRAIN
MET	P08581	7029	CIS	Cognition_Meta	UKBB-PPP_Specific	NA,-		0.169096	0.169096	UKBB_PPP	UKBB_PPP	0.820885	632.082	BIP_2019_Stahl_etall	MET	Transcriptome	DLPFC	MR	CMC+GTEX	MendelianRandomization			0.979791		35460606	10.1016/j.ajhg.2022.04.004	Jiang eet all Am J Hum Genet	BRAIN
MET	P08581	7029	CIS	Cognition_Meta	UKBB-PPP_Specific	NA,-		0.169096	0.169096	UKBB_PPP	UKBB_PPP	0.820885	632.082	BIP_2019_Stahl_etall	MET	Transcriptome	DLPFC	MR	CMC+GTEX	EMIC			0.532941		35460606	10.1016/j.ajhg.2022.04.004	Jiang eet all Am J Hum Genet	BRAIN
MET	P08581	7029	CIS	Cognition_Meta	UKBB-PPP_Specific	NA,-		0.169096	0.169096	UKBB_PPP	UKBB_PPP	0.820885	632.082	Deepression_Wray_tall	MET	Transcriptome	BRAIN DLPFC	MR	PsychENCODE	TwoSampleMR	0.02	0.01	0.232		35296807	10.1038/s41380-022-01507-9	Deng et all Mol Psychiatry	BRAIN
MET	P08581	7029	CIS	Cognition_Meta	UKBB-PPP_Specific	NA,-		0.169096	0.169096	UKBB_PPP	UKBB_PPP	0.820885	632.082	SCZ_PGC3	MET	Transcriptome	DLPFC	SMR	CMC+GTEX	SMR	-0.00291936	0.0228163	0.898188		35460606	10.1016/j.ajhg.2022.04.004	Jiang eet all Am J Hum Genet	BRAIN
MET	P08581	7029	CIS	Cognition_Meta	UKBB-PPP_Specific	NA,-		0.169096	0.169096	UKBB_PPP	UKBB_PPP	0.820885	632.082	SCZ_PGC3	MET	Transcriptome_Transcriptlvel	DLPFC	SMR	CMC+GTEX	SMR	-0.00294278	0.0229993	0.898188		35460606	10.1016/j.ajhg.2022.04.004	Jiang eet all Am J Hum Genet	BRAIN
MET	P08581	7029	CIS	Cognition_Meta	UKBB-PPP_Specific	NA,-		0.169096	0.169096	UKBB_PPP	UKBB_PPP	0.820885	632.082	SCZ.Clozuk.2018	MET	Transcriptome	BRAIN	SMR	PsychENCODE	SMR	-0.0691293	0.0312381	0.0269		30545856	10.1126/science.aat8127	Gandal et all science	BRAIN
MET	P08581	7029	CIS	Cognition_Meta	UKBB-PPP_Specific	NA,-		0.169096	0.169096	UKBB_PPP	UKBB_PPP	0.820885	632.082	BD.PGC.ruderferCell2018	MET	Transcriptome	BRAIN	SMR	PsychENCODE	SMR	-0.0139321	0.0462633	0.763301		30545856	10.1126/science.aat8127	Gandal et all science	BRAIN
MET	P08581	7029	CIS	Cognition_Meta	UKBB-PPP_Specific	NA,-		0.169096	0.169096	UKBB_PPP	UKBB_PPP	0.820885	632.082	MDD	MET	Proteiome	BRAIN	SMR	BrainMeta	SMR	0.00153413	0.00942465	0.870693		37415601	10.3389/fgene.2023.1191264	Gedik et all Front Genet	BRAIN
MET	P08581	7029	CIS	Cognition_Meta	UKBB-PPP_Specific	NA,-		0.169096	0.169096	UKBB_PPP	UKBB_PPP	0.820885	632.082	BIP	MET	Proteiome	BRAIN	SMR	BrainMeta	SMR	0.018637	0.0204289	0.361619		37415601	10.3389/fgene.2023.1191264	Gedik et all Front Genet	BRAIN
MET	P08581	7029	CIS	Cognition_Meta	UKBB-PPP_Specific	NA,-		0.169096	0.169096	UKBB_PPP	UKBB_PPP	0.820885	632.082	SCZ	MET	Proteiome	BRAIN	SMR	BrainMeta	SMR	-0.00920335	0.0168893	0.585807		37415601	10.3389/fgene.2023.1191264	Gedik et all Front Genet	BRAIN
MET	P08581	7029	CIS	Cognition_Meta	UKBB-PPP_Specific	NA,-		0.169096	0.169096	UKBB_PPP	UKBB_PPP	0.820885	632.082	MDD	MET	Proteiome	BLOOD	SMR	deCODE	SMR	0.00687548	0.0328524	0.834227		37415601	10.3389/fgene.2023.1191264	Gedik et all Front Genet	BLOOD
MET	P08581	7029	CIS	Cognition_Meta	UKBB-PPP_Specific	NA,-		0.169096	0.169096	UKBB_PPP	UKBB_PPP	0.820885	632.082	BIP	MET	Proteiome	BLOOD	SMR	deCODE	SMR	0.064134	0.0711647	0.367479		37415601	10.3389/fgene.2023.1191264	Gedik et all Front Genet	BLOOD
MET	P08581	7029	CIS	Cognition_Meta	UKBB-PPP_Specific	NA,-		0.169096	0.169096	UKBB_PPP	UKBB_PPP	0.820885	632.082	SCZ	MET	Transcriptome	BRAIN_DLPFC	TWAS	CMC	FUSION	-0.40925		0.682		31691811	10.1093/hmg/ddz253	Hall et al Hum Mol Genet	BRAIN
MET	P08581	7029	CIS	Cognition_Meta	UKBB-PPP_Specific	NA,-		0.169096	0.169096	UKBB_PPP	UKBB_PPP	0.820885	632.082	SCZ.Clozuk.2018	MET	Transcriptome	BRAIN	TWAS	PsychENCODE	FUSION	-0.55855		0.576		30545856	10.1126/science.aat8127	Gandal et all science	BRAIN
MET	P08581	7029	CIS	Cognition_Meta	UKBB-PPP_Specific	NA,-		0.169096	0.169096	UKBB_PPP	UKBB_PPP	0.820885	632.082	BD.PGC.ruderferCell2018	MET	Transcriptome	BRAIN	TWAS	PsychENCODE	FUSION	1.2367		0.216		30545856	10.1126/science.aat8127	Gandal et all science	BRAIN
MET	P08581	7029	CIS	Cognition_Meta	UKBB-PPP_Specific	NA,-		0.169096	0.169096	UKBB_PPP	UKBB_PPP	0.820885	632.082	Depression Howard et all	MET	Proteiome	BRAIN	PWAS	ROS/MAP	FUSION	0.496094		0.62		33846625	10.1038/s41593-021-00832-6	Wingo Nat Neurosci	BRAIN
MET	P08581	7029	CIS	Cognition_Meta	UKBB-PPP_Specific	NA,-		0.169096	0.169096	UKBB_PPP	UKBB_PPP	0.820885	632.082	Schizophrenia	MET	Transcriptome	brain caudate nucleus	TWAS	Gtex	Fusion			0.399614		36319771	10.1038/s41593-022-01182-7	Benjamin KJM	brain caudate nucleus
MET	P08581	7029	CIS	Depression_iPSYCH_2023	UKBB-PPP_Specific	NA,-		0.250892	0.250892	UKBB_PPP	UKBB_PPP	1.034	937.836	SCZ	MET	Proteome	PLASMA	MR	deCODE	TwoSampleMR	-0.0381779	0.0572956	0.505199		37085628	10.1007/s00439-023-02562-0	Dang et al Human Genetics	BLOOD
MET	P08581	7029	CIS	Depression_iPSYCH_2023	UKBB-PPP_Specific	NA,-		0.250892	0.250892	UKBB_PPP	UKBB_PPP	1.034	937.836	BIP	MET	Proteome	PLASMA	MR	deCODE	TwoSampleMR	0.064134	0.0710466	0.366683		37085628	10.1007/s00439-023-02562-0	Dang et al Human Genetics	BLOOD
MET	P08581	7029	CIS	Depression_iPSYCH_2023	UKBB-PPP_Specific	NA,-		0.250892	0.250892	UKBB_PPP	UKBB_PPP	1.034	937.836	MDD	MET	Proteome	PLASMA	MR	deCODE	TwoSampleMR	-0.00229148	0.0312256	0.9415		37085628	10.1007/s00439-023-02562-0	Dang et al Human Genetics	BLOOD
MET	P08581	7029	CIS	Depression_iPSYCH_2023	UKBB-PPP_Specific	NA,-		0.250892	0.250892	UKBB_PPP	UKBB_PPP	1.034	937.836	Bipolar disorder	MET	Proteome	PLASMA	MR	FENLAND	TwoSampleMR	0.0770061	0.0857143	0.36897		36280454	https://doi.org/10.1016/j.biopsych.2022.08.015	Lu et al Biol Psychiatry	BLOOD
MET	P08581	7029	CIS	Depression_iPSYCH_2023	UKBB-PPP_Specific	NA,-		0.250892	0.250892	UKBB_PPP	UKBB_PPP	1.034	937.836	Major depressive disorder	MET	Proteome	PLASMA	MR	FENLAND	TwoSampleMR	-0.0198413	0.0380952	0.602483		36280454	https://doi.org/10.1016/j.biopsych.2022.08.015	Lu et al Biol Psychiatry	BLOOD
MET	P08581	7029	CIS	Depression_iPSYCH_2023	UKBB-PPP_Specific	NA,-		0.250892	0.250892	UKBB_PPP	UKBB_PPP	1.034	937.836	Schizophrenia	MET	Proteome	PLASMA	MR	FENLAND	TwoSampleMR	0.0762201	0.0690476	0.269646		36280454	https://doi.org/10.1016/j.biopsych.2022.08.015	Lu et al Biol Psychiatry	BLOOD
MET	P08581	7029	CIS	Depression_iPSYCH_2023	UKBB-PPP_Specific	NA,-		0.250892	0.250892	UKBB_PPP	UKBB_PPP	1.034	937.836	SCZ_PGC3	MET	Transcriptome	DLPFC	MR	CMC+GTEX	MendelianRandomization			0.929905		35460606	10.1016/j.ajhg.2022.04.004	Jiang eet all Am J Hum Genet	BRAIN
MET	P08581	7029	CIS	Depression_iPSYCH_2023	UKBB-PPP_Specific	NA,-		0.250892	0.250892	UKBB_PPP	UKBB_PPP	1.034	937.836	SCZ_PGC3	MET	Transcriptome	DLPFC	MR	CMC+GTEX	MendelianRandomization			0.924046		35460606	10.1016/j.ajhg.2022.04.004	Jiang eet all Am J Hum Genet	BRAIN
MET	P08581	7029	CIS	Depression_iPSYCH_2023	UKBB-PPP_Specific	NA,-		0.250892	0.250892	UKBB_PPP	UKBB_PPP	1.034	937.836	SCZ_PGC3	MET	Transcriptome	DLPFC	MR	CMC+GTEX	MendelianRandomization			0.510106		35460606	10.1016/j.ajhg.2022.04.004	Jiang eet all Am J Hum Genet	BRAIN
MET	P08581	7029	CIS	Depression_iPSYCH_2023	UKBB-PPP_Specific	NA,-		0.250892	0.250892	UKBB_PPP	UKBB_PPP	1.034	937.836	SCZ_PGC3	MET	Transcriptome	DLPFC	MR	CMC+GTEX	EMIC			0.824264		35460606	10.1016/j.ajhg.2022.04.004	Jiang eet all Am J Hum Genet	BRAIN
MET	P08581	7029	CIS	Depression_iPSYCH_2023	UKBB-PPP_Specific	NA,-		0.250892	0.250892	UKBB_PPP	UKBB_PPP	1.034	937.836	BIP_2019_Stahl_etall	MET	Transcriptome	DLPFC	MR	CMC+GTEX	MendelianRandomization			0.671379		35460606	10.1016/j.ajhg.2022.04.004	Jiang eet all Am J Hum Genet	BRAIN
MET	P08581	7029	CIS	Depression_iPSYCH_2023	UKBB-PPP_Specific	NA,-		0.250892	0.250892	UKBB_PPP	UKBB_PPP	1.034	937.836	BIP_2019_Stahl_etall	MET	Transcriptome	DLPFC	MR	CMC+GTEX	MendelianRandomization			0.626354		35460606	10.1016/j.ajhg.2022.04.004	Jiang eet all Am J Hum Genet	BRAIN
MET	P08581	7029	CIS	Depression_iPSYCH_2023	UKBB-PPP_Specific	NA,-		0.250892	0.250892	UKBB_PPP	UKBB_PPP	1.034	937.836	BIP_2019_Stahl_etall	MET	Transcriptome	DLPFC	MR	CMC+GTEX	MendelianRandomization			0.979791		35460606	10.1016/j.ajhg.2022.04.004	Jiang eet all Am J Hum Genet	BRAIN
MET	P08581	7029	CIS	Depression_iPSYCH_2023	UKBB-PPP_Specific	NA,-		0.250892	0.250892	UKBB_PPP	UKBB_PPP	1.034	937.836	BIP_2019_Stahl_etall	MET	Transcriptome	DLPFC	MR	CMC+GTEX	EMIC			0.532941		35460606	10.1016/j.ajhg.2022.04.004	Jiang eet all Am J Hum Genet	BRAIN
MET	P08581	7029	CIS	Depression_iPSYCH_2023	UKBB-PPP_Specific	NA,-		0.250892	0.250892	UKBB_PPP	UKBB_PPP	1.034	937.836	Deepression_Wray_tall	MET	Transcriptome	BRAIN DLPFC	MR	PsychENCODE	TwoSampleMR	0.02	0.01	0.232		35296807	10.1038/s41380-022-01507-9	Deng et all Mol Psychiatry	BRAIN
MET	P08581	7029	CIS	Depression_iPSYCH_2023	UKBB-PPP_Specific	NA,-		0.250892	0.250892	UKBB_PPP	UKBB_PPP	1.034	937.836	SCZ_PGC3	MET	Transcriptome	DLPFC	SMR	CMC+GTEX	SMR	-0.00291936	0.0228163	0.898188		35460606	10.1016/j.ajhg.2022.04.004	Jiang eet all Am J Hum Genet	BRAIN
MET	P08581	7029	CIS	Depression_iPSYCH_2023	UKBB-PPP_Specific	NA,-		0.250892	0.250892	UKBB_PPP	UKBB_PPP	1.034	937.836	SCZ_PGC3	MET	Transcriptome_Transcriptlvel	DLPFC	SMR	CMC+GTEX	SMR	-0.00294278	0.0229993	0.898188		35460606	10.1016/j.ajhg.2022.04.004	Jiang eet all Am J Hum Genet	BRAIN
MET	P08581	7029	CIS	Depression_iPSYCH_2023	UKBB-PPP_Specific	NA,-		0.250892	0.250892	UKBB_PPP	UKBB_PPP	1.034	937.836	SCZ.Clozuk.2018	MET	Transcriptome	BRAIN	SMR	PsychENCODE	SMR	-0.0691293	0.0312381	0.0269		30545856	10.1126/science.aat8127	Gandal et all science	BRAIN
MET	P08581	7029	CIS	Depression_iPSYCH_2023	UKBB-PPP_Specific	NA,-		0.250892	0.250892	UKBB_PPP	UKBB_PPP	1.034	937.836	BD.PGC.ruderferCell2018	MET	Transcriptome	BRAIN	SMR	PsychENCODE	SMR	-0.0139321	0.0462633	0.763301		30545856	10.1126/science.aat8127	Gandal et all science	BRAIN
MET	P08581	7029	CIS	Depression_iPSYCH_2023	UKBB-PPP_Specific	NA,-		0.250892	0.250892	UKBB_PPP	UKBB_PPP	1.034	937.836	MDD	MET	Proteiome	BRAIN	SMR	BrainMeta	SMR	0.00153413	0.00942465	0.870693		37415601	10.3389/fgene.2023.1191264	Gedik et all Front Genet	BRAIN
MET	P08581	7029	CIS	Depression_iPSYCH_2023	UKBB-PPP_Specific	NA,-		0.250892	0.250892	UKBB_PPP	UKBB_PPP	1.034	937.836	BIP	MET	Proteiome	BRAIN	SMR	BrainMeta	SMR	0.018637	0.0204289	0.361619		37415601	10.3389/fgene.2023.1191264	Gedik et all Front Genet	BRAIN
MET	P08581	7029	CIS	Depression_iPSYCH_2023	UKBB-PPP_Specific	NA,-		0.250892	0.250892	UKBB_PPP	UKBB_PPP	1.034	937.836	SCZ	MET	Proteiome	BRAIN	SMR	BrainMeta	SMR	-0.00920335	0.0168893	0.585807		37415601	10.3389/fgene.2023.1191264	Gedik et all Front Genet	BRAIN
MET	P08581	7029	CIS	Depression_iPSYCH_2023	UKBB-PPP_Specific	NA,-		0.250892	0.250892	UKBB_PPP	UKBB_PPP	1.034	937.836	MDD	MET	Proteiome	BLOOD	SMR	deCODE	SMR	0.00687548	0.0328524	0.834227		37415601	10.3389/fgene.2023.1191264	Gedik et all Front Genet	BLOOD
MET	P08581	7029	CIS	Depression_iPSYCH_2023	UKBB-PPP_Specific	NA,-		0.250892	0.250892	UKBB_PPP	UKBB_PPP	1.034	937.836	BIP	MET	Proteiome	BLOOD	SMR	deCODE	SMR	0.064134	0.0711647	0.367479		37415601	10.3389/fgene.2023.1191264	Gedik et all Front Genet	BLOOD
MET	P08581	7029	CIS	Depression_iPSYCH_2023	UKBB-PPP_Specific	NA,-		0.250892	0.250892	UKBB_PPP	UKBB_PPP	1.034	937.836	SCZ	MET	Transcriptome	BRAIN_DLPFC	TWAS	CMC	FUSION	-0.40925		0.682		31691811	10.1093/hmg/ddz253	Hall et al Hum Mol Genet	BRAIN
MET	P08581	7029	CIS	Depression_iPSYCH_2023	UKBB-PPP_Specific	NA,-		0.250892	0.250892	UKBB_PPP	UKBB_PPP	1.034	937.836	SCZ.Clozuk.2018	MET	Transcriptome	BRAIN	TWAS	PsychENCODE	FUSION	-0.55855		0.576		30545856	10.1126/science.aat8127	Gandal et all science	BRAIN
MET	P08581	7029	CIS	Depression_iPSYCH_2023	UKBB-PPP_Specific	NA,-		0.250892	0.250892	UKBB_PPP	UKBB_PPP	1.034	937.836	BD.PGC.ruderferCell2018	MET	Transcriptome	BRAIN	TWAS	PsychENCODE	FUSION	1.2367		0.216		30545856	10.1126/science.aat8127	Gandal et all science	BRAIN
MET	P08581	7029	CIS	Depression_iPSYCH_2023	UKBB-PPP_Specific	NA,-		0.250892	0.250892	UKBB_PPP	UKBB_PPP	1.034	937.836	Depression Howard et all	MET	Proteiome	BRAIN	PWAS	ROS/MAP	FUSION	0.496094		0.62		33846625	10.1038/s41593-021-00832-6	Wingo Nat Neurosci	BRAIN
MET	P08581	7029	CIS	Depression_iPSYCH_2023	UKBB-PPP_Specific	NA,-		0.250892	0.250892	UKBB_PPP	UKBB_PPP	1.034	937.836	Schizophrenia	MET	Transcriptome	brain caudate nucleus	TWAS	Gtex	Fusion			0.399614		36319771	10.1038/s41593-022-01182-7	Benjamin KJM	brain caudate nucleus
MET	P08581	7029	CIS	PGC3_SCZ_NoUKB	UKBB-PPP_Specific	NA,+		0.453503	0.453503	UKBB_PPP	UKBB_PPP	1.10006	1695.19	SCZ	MET	Proteome	PLASMA	MR	deCODE	TwoSampleMR	-0.0381779	0.0572956	0.505199		37085628	10.1007/s00439-023-02562-0	Dang et al Human Genetics	BLOOD
MET	P08581	7029	CIS	PGC3_SCZ_NoUKB	UKBB-PPP_Specific	NA,+		0.453503	0.453503	UKBB_PPP	UKBB_PPP	1.10006	1695.19	BIP	MET	Proteome	PLASMA	MR	deCODE	TwoSampleMR	0.064134	0.0710466	0.366683		37085628	10.1007/s00439-023-02562-0	Dang et al Human Genetics	BLOOD
MET	P08581	7029	CIS	PGC3_SCZ_NoUKB	UKBB-PPP_Specific	NA,+		0.453503	0.453503	UKBB_PPP	UKBB_PPP	1.10006	1695.19	MDD	MET	Proteome	PLASMA	MR	deCODE	TwoSampleMR	-0.00229148	0.0312256	0.9415		37085628	10.1007/s00439-023-02562-0	Dang et al Human Genetics	BLOOD
MET	P08581	7029	CIS	PGC3_SCZ_NoUKB	UKBB-PPP_Specific	NA,+		0.453503	0.453503	UKBB_PPP	UKBB_PPP	1.10006	1695.19	Bipolar disorder	MET	Proteome	PLASMA	MR	FENLAND	TwoSampleMR	0.0770061	0.0857143	0.36897		36280454	https://doi.org/10.1016/j.biopsych.2022.08.015	Lu et al Biol Psychiatry	BLOOD
MET	P08581	7029	CIS	PGC3_SCZ_NoUKB	UKBB-PPP_Specific	NA,+		0.453503	0.453503	UKBB_PPP	UKBB_PPP	1.10006	1695.19	Major depressive disorder	MET	Proteome	PLASMA	MR	FENLAND	TwoSampleMR	-0.0198413	0.0380952	0.602483		36280454	https://doi.org/10.1016/j.biopsych.2022.08.015	Lu et al Biol Psychiatry	BLOOD
MET	P08581	7029	CIS	PGC3_SCZ_NoUKB	UKBB-PPP_Specific	NA,+		0.453503	0.453503	UKBB_PPP	UKBB_PPP	1.10006	1695.19	Schizophrenia	MET	Proteome	PLASMA	MR	FENLAND	TwoSampleMR	0.0762201	0.0690476	0.269646		36280454	https://doi.org/10.1016/j.biopsych.2022.08.015	Lu et al Biol Psychiatry	BLOOD
MET	P08581	7029	CIS	PGC3_SCZ_NoUKB	UKBB-PPP_Specific	NA,+		0.453503	0.453503	UKBB_PPP	UKBB_PPP	1.10006	1695.19	SCZ_PGC3	MET	Transcriptome	DLPFC	MR	CMC+GTEX	MendelianRandomization			0.929905		35460606	10.1016/j.ajhg.2022.04.004	Jiang eet all Am J Hum Genet	BRAIN
MET	P08581	7029	CIS	PGC3_SCZ_NoUKB	UKBB-PPP_Specific	NA,+		0.453503	0.453503	UKBB_PPP	UKBB_PPP	1.10006	1695.19	SCZ_PGC3	MET	Transcriptome	DLPFC	MR	CMC+GTEX	MendelianRandomization			0.924046		35460606	10.1016/j.ajhg.2022.04.004	Jiang eet all Am J Hum Genet	BRAIN
MET	P08581	7029	CIS	PGC3_SCZ_NoUKB	UKBB-PPP_Specific	NA,+		0.453503	0.453503	UKBB_PPP	UKBB_PPP	1.10006	1695.19	SCZ_PGC3	MET	Transcriptome	DLPFC	MR	CMC+GTEX	MendelianRandomization			0.510106		35460606	10.1016/j.ajhg.2022.04.004	Jiang eet all Am J Hum Genet	BRAIN
MET	P08581	7029	CIS	PGC3_SCZ_NoUKB	UKBB-PPP_Specific	NA,+		0.453503	0.453503	UKBB_PPP	UKBB_PPP	1.10006	1695.19	SCZ_PGC3	MET	Transcriptome	DLPFC	MR	CMC+GTEX	EMIC			0.824264		35460606	10.1016/j.ajhg.2022.04.004	Jiang eet all Am J Hum Genet	BRAIN
MET	P08581	7029	CIS	PGC3_SCZ_NoUKB	UKBB-PPP_Specific	NA,+		0.453503	0.453503	UKBB_PPP	UKBB_PPP	1.10006	1695.19	BIP_2019_Stahl_etall	MET	Transcriptome	DLPFC	MR	CMC+GTEX	MendelianRandomization			0.671379		35460606	10.1016/j.ajhg.2022.04.004	Jiang eet all Am J Hum Genet	BRAIN
MET	P08581	7029	CIS	PGC3_SCZ_NoUKB	UKBB-PPP_Specific	NA,+		0.453503	0.453503	UKBB_PPP	UKBB_PPP	1.10006	1695.19	BIP_2019_Stahl_etall	MET	Transcriptome	DLPFC	MR	CMC+GTEX	MendelianRandomization			0.626354		35460606	10.1016/j.ajhg.2022.04.004	Jiang eet all Am J Hum Genet	BRAIN
MET	P08581	7029	CIS	PGC3_SCZ_NoUKB	UKBB-PPP_Specific	NA,+		0.453503	0.453503	UKBB_PPP	UKBB_PPP	1.10006	1695.19	BIP_2019_Stahl_etall	MET	Transcriptome	DLPFC	MR	CMC+GTEX	MendelianRandomization			0.979791		35460606	10.1016/j.ajhg.2022.04.004	Jiang eet all Am J Hum Genet	BRAIN
MET	P08581	7029	CIS	PGC3_SCZ_NoUKB	UKBB-PPP_Specific	NA,+		0.453503	0.453503	UKBB_PPP	UKBB_PPP	1.10006	1695.19	BIP_2019_Stahl_etall	MET	Transcriptome	DLPFC	MR	CMC+GTEX	EMIC			0.532941		35460606	10.1016/j.ajhg.2022.04.004	Jiang eet all Am J Hum Genet	BRAIN
MET	P08581	7029	CIS	PGC3_SCZ_NoUKB	UKBB-PPP_Specific	NA,+		0.453503	0.453503	UKBB_PPP	UKBB_PPP	1.10006	1695.19	Deepression_Wray_tall	MET	Transcriptome	BRAIN DLPFC	MR	PsychENCODE	TwoSampleMR	0.02	0.01	0.232		35296807	10.1038/s41380-022-01507-9	Deng et all Mol Psychiatry	BRAIN
MET	P08581	7029	CIS	PGC3_SCZ_NoUKB	UKBB-PPP_Specific	NA,+		0.453503	0.453503	UKBB_PPP	UKBB_PPP	1.10006	1695.19	SCZ_PGC3	MET	Transcriptome	DLPFC	SMR	CMC+GTEX	SMR	-0.00291936	0.0228163	0.898188		35460606	10.1016/j.ajhg.2022.04.004	Jiang eet all Am J Hum Genet	BRAIN
MET	P08581	7029	CIS	PGC3_SCZ_NoUKB	UKBB-PPP_Specific	NA,+		0.453503	0.453503	UKBB_PPP	UKBB_PPP	1.10006	1695.19	SCZ_PGC3	MET	Transcriptome_Transcriptlvel	DLPFC	SMR	CMC+GTEX	SMR	-0.00294278	0.0229993	0.898188		35460606	10.1016/j.ajhg.2022.04.004	Jiang eet all Am J Hum Genet	BRAIN
MET	P08581	7029	CIS	PGC3_SCZ_NoUKB	UKBB-PPP_Specific	NA,+		0.453503	0.453503	UKBB_PPP	UKBB_PPP	1.10006	1695.19	SCZ.Clozuk.2018	MET	Transcriptome	BRAIN	SMR	PsychENCODE	SMR	-0.0691293	0.0312381	0.0269		30545856	10.1126/science.aat8127	Gandal et all science	BRAIN
MET	P08581	7029	CIS	PGC3_SCZ_NoUKB	UKBB-PPP_Specific	NA,+		0.453503	0.453503	UKBB_PPP	UKBB_PPP	1.10006	1695.19	BD.PGC.ruderferCell2018	MET	Transcriptome	BRAIN	SMR	PsychENCODE	SMR	-0.0139321	0.0462633	0.763301		30545856	10.1126/science.aat8127	Gandal et all science	BRAIN
MET	P08581	7029	CIS	PGC3_SCZ_NoUKB	UKBB-PPP_Specific	NA,+		0.453503	0.453503	UKBB_PPP	UKBB_PPP	1.10006	1695.19	MDD	MET	Proteiome	BRAIN	SMR	BrainMeta	SMR	0.00153413	0.00942465	0.870693		37415601	10.3389/fgene.2023.1191264	Gedik et all Front Genet	BRAIN
MET	P08581	7029	CIS	PGC3_SCZ_NoUKB	UKBB-PPP_Specific	NA,+		0.453503	0.453503	UKBB_PPP	UKBB_PPP	1.10006	1695.19	BIP	MET	Proteiome	BRAIN	SMR	BrainMeta	SMR	0.018637	0.0204289	0.361619		37415601	10.3389/fgene.2023.1191264	Gedik et all Front Genet	BRAIN
MET	P08581	7029	CIS	PGC3_SCZ_NoUKB	UKBB-PPP_Specific	NA,+		0.453503	0.453503	UKBB_PPP	UKBB_PPP	1.10006	1695.19	SCZ	MET	Proteiome	BRAIN	SMR	BrainMeta	SMR	-0.00920335	0.0168893	0.585807		37415601	10.3389/fgene.2023.1191264	Gedik et all Front Genet	BRAIN
MET	P08581	7029	CIS	PGC3_SCZ_NoUKB	UKBB-PPP_Specific	NA,+		0.453503	0.453503	UKBB_PPP	UKBB_PPP	1.10006	1695.19	MDD	MET	Proteiome	BLOOD	SMR	deCODE	SMR	0.00687548	0.0328524	0.834227		37415601	10.3389/fgene.2023.1191264	Gedik et all Front Genet	BLOOD
MET	P08581	7029	CIS	PGC3_SCZ_NoUKB	UKBB-PPP_Specific	NA,+		0.453503	0.453503	UKBB_PPP	UKBB_PPP	1.10006	1695.19	BIP	MET	Proteiome	BLOOD	SMR	deCODE	SMR	0.064134	0.0711647	0.367479		37415601	10.3389/fgene.2023.1191264	Gedik et all Front Genet	BLOOD
MET	P08581	7029	CIS	PGC3_SCZ_NoUKB	UKBB-PPP_Specific	NA,+		0.453503	0.453503	UKBB_PPP	UKBB_PPP	1.10006	1695.19	SCZ	MET	Transcriptome	BRAIN_DLPFC	TWAS	CMC	FUSION	-0.40925		0.682		31691811	10.1093/hmg/ddz253	Hall et al Hum Mol Genet	BRAIN
MET	P08581	7029	CIS	PGC3_SCZ_NoUKB	UKBB-PPP_Specific	NA,+		0.453503	0.453503	UKBB_PPP	UKBB_PPP	1.10006	1695.19	SCZ.Clozuk.2018	MET	Transcriptome	BRAIN	TWAS	PsychENCODE	FUSION	-0.55855		0.576		30545856	10.1126/science.aat8127	Gandal et all science	BRAIN
MET	P08581	7029	CIS	PGC3_SCZ_NoUKB	UKBB-PPP_Specific	NA,+		0.453503	0.453503	UKBB_PPP	UKBB_PPP	1.10006	1695.19	BD.PGC.ruderferCell2018	MET	Transcriptome	BRAIN	TWAS	PsychENCODE	FUSION	1.2367		0.216		30545856	10.1126/science.aat8127	Gandal et all science	BRAIN
MET	P08581	7029	CIS	PGC3_SCZ_NoUKB	UKBB-PPP_Specific	NA,+		0.453503	0.453503	UKBB_PPP	UKBB_PPP	1.10006	1695.19	Depression Howard et all	MET	Proteiome	BRAIN	PWAS	ROS/MAP	FUSION	0.496094		0.62		33846625	10.1038/s41593-021-00832-6	Wingo Nat Neurosci	BRAIN
MET	P08581	7029	CIS	PGC3_SCZ_NoUKB	UKBB-PPP_Specific	NA,+		0.453503	0.453503	UKBB_PPP	UKBB_PPP	1.10006	1695.19	Schizophrenia	MET	Transcriptome	brain caudate nucleus	TWAS	Gtex	Fusion			0.399614		36319771	10.1038/s41593-022-01182-7	Benjamin KJM	brain caudate nucleus
MET	P08581	7029	TRANS	BIP_PGC3_noukb	UKBB-PPP_Specific	NA,+		0.146058	0.146058	UKBB_PPP	UKBB_PPP	0.425674	994.801	SCZ	MET	Proteome	PLASMA	MR	deCODE	TwoSampleMR	-0.0381779	0.0572956	0.505199		37085628	10.1007/s00439-023-02562-0	Dang et al Human Genetics	BLOOD
MET	P08581	7029	TRANS	BIP_PGC3_noukb	UKBB-PPP_Specific	NA,+		0.146058	0.146058	UKBB_PPP	UKBB_PPP	0.425674	994.801	BIP	MET	Proteome	PLASMA	MR	deCODE	TwoSampleMR	0.064134	0.0710466	0.366683		37085628	10.1007/s00439-023-02562-0	Dang et al Human Genetics	BLOOD
MET	P08581	7029	TRANS	BIP_PGC3_noukb	UKBB-PPP_Specific	NA,+		0.146058	0.146058	UKBB_PPP	UKBB_PPP	0.425674	994.801	MDD	MET	Proteome	PLASMA	MR	deCODE	TwoSampleMR	-0.00229148	0.0312256	0.9415		37085628	10.1007/s00439-023-02562-0	Dang et al Human Genetics	BLOOD
MET	P08581	7029	TRANS	BIP_PGC3_noukb	UKBB-PPP_Specific	NA,+		0.146058	0.146058	UKBB_PPP	UKBB_PPP	0.425674	994.801	Bipolar disorder	MET	Proteome	PLASMA	MR	FENLAND	TwoSampleMR	0.0770061	0.0857143	0.36897		36280454	https://doi.org/10.1016/j.biopsych.2022.08.015	Lu et al Biol Psychiatry	BLOOD
MET	P08581	7029	TRANS	BIP_PGC3_noukb	UKBB-PPP_Specific	NA,+		0.146058	0.146058	UKBB_PPP	UKBB_PPP	0.425674	994.801	Major depressive disorder	MET	Proteome	PLASMA	MR	FENLAND	TwoSampleMR	-0.0198413	0.0380952	0.602483		36280454	https://doi.org/10.1016/j.biopsych.2022.08.015	Lu et al Biol Psychiatry	BLOOD
MET	P08581	7029	TRANS	BIP_PGC3_noukb	UKBB-PPP_Specific	NA,+		0.146058	0.146058	UKBB_PPP	UKBB_PPP	0.425674	994.801	Schizophrenia	MET	Proteome	PLASMA	MR	FENLAND	TwoSampleMR	0.0762201	0.0690476	0.269646		36280454	https://doi.org/10.1016/j.biopsych.2022.08.015	Lu et al Biol Psychiatry	BLOOD
MET	P08581	7029	TRANS	BIP_PGC3_noukb	UKBB-PPP_Specific	NA,+		0.146058	0.146058	UKBB_PPP	UKBB_PPP	0.425674	994.801	SCZ_PGC3	MET	Transcriptome	DLPFC	MR	CMC+GTEX	MendelianRandomization			0.929905		35460606	10.1016/j.ajhg.2022.04.004	Jiang eet all Am J Hum Genet	BRAIN
MET	P08581	7029	TRANS	BIP_PGC3_noukb	UKBB-PPP_Specific	NA,+		0.146058	0.146058	UKBB_PPP	UKBB_PPP	0.425674	994.801	SCZ_PGC3	MET	Transcriptome	DLPFC	MR	CMC+GTEX	MendelianRandomization			0.924046		35460606	10.1016/j.ajhg.2022.04.004	Jiang eet all Am J Hum Genet	BRAIN
MET	P08581	7029	TRANS	BIP_PGC3_noukb	UKBB-PPP_Specific	NA,+		0.146058	0.146058	UKBB_PPP	UKBB_PPP	0.425674	994.801	SCZ_PGC3	MET	Transcriptome	DLPFC	MR	CMC+GTEX	MendelianRandomization			0.510106		35460606	10.1016/j.ajhg.2022.04.004	Jiang eet all Am J Hum Genet	BRAIN
MET	P08581	7029	TRANS	BIP_PGC3_noukb	UKBB-PPP_Specific	NA,+		0.146058	0.146058	UKBB_PPP	UKBB_PPP	0.425674	994.801	SCZ_PGC3	MET	Transcriptome	DLPFC	MR	CMC+GTEX	EMIC			0.824264		35460606	10.1016/j.ajhg.2022.04.004	Jiang eet all Am J Hum Genet	BRAIN
MET	P08581	7029	TRANS	BIP_PGC3_noukb	UKBB-PPP_Specific	NA,+		0.146058	0.146058	UKBB_PPP	UKBB_PPP	0.425674	994.801	BIP_2019_Stahl_etall	MET	Transcriptome	DLPFC	MR	CMC+GTEX	MendelianRandomization			0.671379		35460606	10.1016/j.ajhg.2022.04.004	Jiang eet all Am J Hum Genet	BRAIN
MET	P08581	7029	TRANS	BIP_PGC3_noukb	UKBB-PPP_Specific	NA,+		0.146058	0.146058	UKBB_PPP	UKBB_PPP	0.425674	994.801	BIP_2019_Stahl_etall	MET	Transcriptome	DLPFC	MR	CMC+GTEX	MendelianRandomization			0.626354		35460606	10.1016/j.ajhg.2022.04.004	Jiang eet all Am J Hum Genet	BRAIN
MET	P08581	7029	TRANS	BIP_PGC3_noukb	UKBB-PPP_Specific	NA,+		0.146058	0.146058	UKBB_PPP	UKBB_PPP	0.425674	994.801	BIP_2019_Stahl_etall	MET	Transcriptome	DLPFC	MR	CMC+GTEX	MendelianRandomization			0.979791		35460606	10.1016/j.ajhg.2022.04.004	Jiang eet all Am J Hum Genet	BRAIN
MET	P08581	7029	TRANS	BIP_PGC3_noukb	UKBB-PPP_Specific	NA,+		0.146058	0.146058	UKBB_PPP	UKBB_PPP	0.425674	994.801	BIP_2019_Stahl_etall	MET	Transcriptome	DLPFC	MR	CMC+GTEX	EMIC			0.532941		35460606	10.1016/j.ajhg.2022.04.004	Jiang eet all Am J Hum Genet	BRAIN
MET	P08581	7029	TRANS	BIP_PGC3_noukb	UKBB-PPP_Specific	NA,+		0.146058	0.146058	UKBB_PPP	UKBB_PPP	0.425674	994.801	Deepression_Wray_tall	MET	Transcriptome	BRAIN DLPFC	MR	PsychENCODE	TwoSampleMR	0.02	0.01	0.232		35296807	10.1038/s41380-022-01507-9	Deng et all Mol Psychiatry	BRAIN
MET	P08581	7029	TRANS	BIP_PGC3_noukb	UKBB-PPP_Specific	NA,+		0.146058	0.146058	UKBB_PPP	UKBB_PPP	0.425674	994.801	SCZ_PGC3	MET	Transcriptome	DLPFC	SMR	CMC+GTEX	SMR	-0.00291936	0.0228163	0.898188		35460606	10.1016/j.ajhg.2022.04.004	Jiang eet all Am J Hum Genet	BRAIN
MET	P08581	7029	TRANS	BIP_PGC3_noukb	UKBB-PPP_Specific	NA,+		0.146058	0.146058	UKBB_PPP	UKBB_PPP	0.425674	994.801	SCZ_PGC3	MET	Transcriptome_Transcriptlvel	DLPFC	SMR	CMC+GTEX	SMR	-0.00294278	0.0229993	0.898188		35460606	10.1016/j.ajhg.2022.04.004	Jiang eet all Am J Hum Genet	BRAIN
MET	P08581	7029	TRANS	BIP_PGC3_noukb	UKBB-PPP_Specific	NA,+		0.146058	0.146058	UKBB_PPP	UKBB_PPP	0.425674	994.801	SCZ.Clozuk.2018	MET	Transcriptome	BRAIN	SMR	PsychENCODE	SMR	-0.0691293	0.0312381	0.0269		30545856	10.1126/science.aat8127	Gandal et all science	BRAIN
MET	P08581	7029	TRANS	BIP_PGC3_noukb	UKBB-PPP_Specific	NA,+		0.146058	0.146058	UKBB_PPP	UKBB_PPP	0.425674	994.801	BD.PGC.ruderferCell2018	MET	Transcriptome	BRAIN	SMR	PsychENCODE	SMR	-0.0139321	0.0462633	0.763301		30545856	10.1126/science.aat8127	Gandal et all science	BRAIN
MET	P08581	7029	TRANS	BIP_PGC3_noukb	UKBB-PPP_Specific	NA,+		0.146058	0.146058	UKBB_PPP	UKBB_PPP	0.425674	994.801	MDD	MET	Proteiome	BRAIN	SMR	BrainMeta	SMR	0.00153413	0.00942465	0.870693		37415601	10.3389/fgene.2023.1191264	Gedik et all Front Genet	BRAIN
MET	P08581	7029	TRANS	BIP_PGC3_noukb	UKBB-PPP_Specific	NA,+		0.146058	0.146058	UKBB_PPP	UKBB_PPP	0.425674	994.801	BIP	MET	Proteiome	BRAIN	SMR	BrainMeta	SMR	0.018637	0.0204289	0.361619		37415601	10.3389/fgene.2023.1191264	Gedik et all Front Genet	BRAIN
MET	P08581	7029	TRANS	BIP_PGC3_noukb	UKBB-PPP_Specific	NA,+		0.146058	0.146058	UKBB_PPP	UKBB_PPP	0.425674	994.801	SCZ	MET	Proteiome	BRAIN	SMR	BrainMeta	SMR	-0.00920335	0.0168893	0.585807		37415601	10.3389/fgene.2023.1191264	Gedik et all Front Genet	BRAIN
MET	P08581	7029	TRANS	BIP_PGC3_noukb	UKBB-PPP_Specific	NA,+		0.146058	0.146058	UKBB_PPP	UKBB_PPP	0.425674	994.801	MDD	MET	Proteiome	BLOOD	SMR	deCODE	SMR	0.00687548	0.0328524	0.834227		37415601	10.3389/fgene.2023.1191264	Gedik et all Front Genet	BLOOD
MET	P08581	7029	TRANS	BIP_PGC3_noukb	UKBB-PPP_Specific	NA,+		0.146058	0.146058	UKBB_PPP	UKBB_PPP	0.425674	994.801	BIP	MET	Proteiome	BLOOD	SMR	deCODE	SMR	0.064134	0.0711647	0.367479		37415601	10.3389/fgene.2023.1191264	Gedik et all Front Genet	BLOOD
MET	P08581	7029	TRANS	BIP_PGC3_noukb	UKBB-PPP_Specific	NA,+		0.146058	0.146058	UKBB_PPP	UKBB_PPP	0.425674	994.801	SCZ	MET	Transcriptome	BRAIN_DLPFC	TWAS	CMC	FUSION	-0.40925		0.682		31691811	10.1093/hmg/ddz253	Hall et al Hum Mol Genet	BRAIN
MET	P08581	7029	TRANS	BIP_PGC3_noukb	UKBB-PPP_Specific	NA,+		0.146058	0.146058	UKBB_PPP	UKBB_PPP	0.425674	994.801	SCZ.Clozuk.2018	MET	Transcriptome	BRAIN	TWAS	PsychENCODE	FUSION	-0.55855		0.576		30545856	10.1126/science.aat8127	Gandal et all science	BRAIN
MET	P08581	7029	TRANS	BIP_PGC3_noukb	UKBB-PPP_Specific	NA,+		0.146058	0.146058	UKBB_PPP	UKBB_PPP	0.425674	994.801	BD.PGC.ruderferCell2018	MET	Transcriptome	BRAIN	TWAS	PsychENCODE	FUSION	1.2367		0.216		30545856	10.1126/science.aat8127	Gandal et all science	BRAIN
MET	P08581	7029	TRANS	BIP_PGC3_noukb	UKBB-PPP_Specific	NA,+		0.146058	0.146058	UKBB_PPP	UKBB_PPP	0.425674	994.801	Depression Howard et all	MET	Proteiome	BRAIN	PWAS	ROS/MAP	FUSION	0.496094		0.62		33846625	10.1038/s41593-021-00832-6	Wingo Nat Neurosci	BRAIN
MET	P08581	7029	TRANS	BIP_PGC3_noukb	UKBB-PPP_Specific	NA,+		0.146058	0.146058	UKBB_PPP	UKBB_PPP	0.425674	994.801	Schizophrenia	MET	Transcriptome	brain caudate nucleus	TWAS	Gtex	Fusion			0.399614		36319771	10.1038/s41593-022-01182-7	Benjamin KJM	brain caudate nucleus
MET	P08581	7029	TRANS	Cognition_Meta	UKBB-PPP_Specific	NA,+		0.150376	0.150376	UKBB_PPP	UKBB_PPP	0.638535	1024.21	SCZ	MET	Proteome	PLASMA	MR	deCODE	TwoSampleMR	-0.0381779	0.0572956	0.505199		37085628	10.1007/s00439-023-02562-0	Dang et al Human Genetics	BLOOD
MET	P08581	7029	TRANS	Cognition_Meta	UKBB-PPP_Specific	NA,+		0.150376	0.150376	UKBB_PPP	UKBB_PPP	0.638535	1024.21	BIP	MET	Proteome	PLASMA	MR	deCODE	TwoSampleMR	0.064134	0.0710466	0.366683		37085628	10.1007/s00439-023-02562-0	Dang et al Human Genetics	BLOOD
MET	P08581	7029	TRANS	Cognition_Meta	UKBB-PPP_Specific	NA,+		0.150376	0.150376	UKBB_PPP	UKBB_PPP	0.638535	1024.21	MDD	MET	Proteome	PLASMA	MR	deCODE	TwoSampleMR	-0.00229148	0.0312256	0.9415		37085628	10.1007/s00439-023-02562-0	Dang et al Human Genetics	BLOOD
MET	P08581	7029	TRANS	Cognition_Meta	UKBB-PPP_Specific	NA,+		0.150376	0.150376	UKBB_PPP	UKBB_PPP	0.638535	1024.21	Bipolar disorder	MET	Proteome	PLASMA	MR	FENLAND	TwoSampleMR	0.0770061	0.0857143	0.36897		36280454	https://doi.org/10.1016/j.biopsych.2022.08.015	Lu et al Biol Psychiatry	BLOOD
MET	P08581	7029	TRANS	Cognition_Meta	UKBB-PPP_Specific	NA,+		0.150376	0.150376	UKBB_PPP	UKBB_PPP	0.638535	1024.21	Major depressive disorder	MET	Proteome	PLASMA	MR	FENLAND	TwoSampleMR	-0.0198413	0.0380952	0.602483		36280454	https://doi.org/10.1016/j.biopsych.2022.08.015	Lu et al Biol Psychiatry	BLOOD
MET	P08581	7029	TRANS	Cognition_Meta	UKBB-PPP_Specific	NA,+		0.150376	0.150376	UKBB_PPP	UKBB_PPP	0.638535	1024.21	Schizophrenia	MET	Proteome	PLASMA	MR	FENLAND	TwoSampleMR	0.0762201	0.0690476	0.269646		36280454	https://doi.org/10.1016/j.biopsych.2022.08.015	Lu et al Biol Psychiatry	BLOOD
MET	P08581	7029	TRANS	Cognition_Meta	UKBB-PPP_Specific	NA,+		0.150376	0.150376	UKBB_PPP	UKBB_PPP	0.638535	1024.21	SCZ_PGC3	MET	Transcriptome	DLPFC	MR	CMC+GTEX	MendelianRandomization			0.929905		35460606	10.1016/j.ajhg.2022.04.004	Jiang eet all Am J Hum Genet	BRAIN
MET	P08581	7029	TRANS	Cognition_Meta	UKBB-PPP_Specific	NA,+		0.150376	0.150376	UKBB_PPP	UKBB_PPP	0.638535	1024.21	SCZ_PGC3	MET	Transcriptome	DLPFC	MR	CMC+GTEX	MendelianRandomization			0.924046		35460606	10.1016/j.ajhg.2022.04.004	Jiang eet all Am J Hum Genet	BRAIN
MET	P08581	7029	TRANS	Cognition_Meta	UKBB-PPP_Specific	NA,+		0.150376	0.150376	UKBB_PPP	UKBB_PPP	0.638535	1024.21	SCZ_PGC3	MET	Transcriptome	DLPFC	MR	CMC+GTEX	MendelianRandomization			0.510106		35460606	10.1016/j.ajhg.2022.04.004	Jiang eet all Am J Hum Genet	BRAIN
MET	P08581	7029	TRANS	Cognition_Meta	UKBB-PPP_Specific	NA,+		0.150376	0.150376	UKBB_PPP	UKBB_PPP	0.638535	1024.21	SCZ_PGC3	MET	Transcriptome	DLPFC	MR	CMC+GTEX	EMIC			0.824264		35460606	10.1016/j.ajhg.2022.04.004	Jiang eet all Am J Hum Genet	BRAIN
MET	P08581	7029	TRANS	Cognition_Meta	UKBB-PPP_Specific	NA,+		0.150376	0.150376	UKBB_PPP	UKBB_PPP	0.638535	1024.21	BIP_2019_Stahl_etall	MET	Transcriptome	DLPFC	MR	CMC+GTEX	MendelianRandomization			0.671379		35460606	10.1016/j.ajhg.2022.04.004	Jiang eet all Am J Hum Genet	BRAIN
MET	P08581	7029	TRANS	Cognition_Meta	UKBB-PPP_Specific	NA,+		0.150376	0.150376	UKBB_PPP	UKBB_PPP	0.638535	1024.21	BIP_2019_Stahl_etall	MET	Transcriptome	DLPFC	MR	CMC+GTEX	MendelianRandomization			0.626354		35460606	10.1016/j.ajhg.2022.04.004	Jiang eet all Am J Hum Genet	BRAIN
MET	P08581	7029	TRANS	Cognition_Meta	UKBB-PPP_Specific	NA,+		0.150376	0.150376	UKBB_PPP	UKBB_PPP	0.638535	1024.21	BIP_2019_Stahl_etall	MET	Transcriptome	DLPFC	MR	CMC+GTEX	MendelianRandomization			0.979791		35460606	10.1016/j.ajhg.2022.04.004	Jiang eet all Am J Hum Genet	BRAIN
MET	P08581	7029	TRANS	Cognition_Meta	UKBB-PPP_Specific	NA,+		0.150376	0.150376	UKBB_PPP	UKBB_PPP	0.638535	1024.21	BIP_2019_Stahl_etall	MET	Transcriptome	DLPFC	MR	CMC+GTEX	EMIC			0.532941		35460606	10.1016/j.ajhg.2022.04.004	Jiang eet all Am J Hum Genet	BRAIN
MET	P08581	7029	TRANS	Cognition_Meta	UKBB-PPP_Specific	NA,+		0.150376	0.150376	UKBB_PPP	UKBB_PPP	0.638535	1024.21	Deepression_Wray_tall	MET	Transcriptome	BRAIN DLPFC	MR	PsychENCODE	TwoSampleMR	0.02	0.01	0.232		35296807	10.1038/s41380-022-01507-9	Deng et all Mol Psychiatry	BRAIN
MET	P08581	7029	TRANS	Cognition_Meta	UKBB-PPP_Specific	NA,+		0.150376	0.150376	UKBB_PPP	UKBB_PPP	0.638535	1024.21	SCZ_PGC3	MET	Transcriptome	DLPFC	SMR	CMC+GTEX	SMR	-0.00291936	0.0228163	0.898188		35460606	10.1016/j.ajhg.2022.04.004	Jiang eet all Am J Hum Genet	BRAIN
MET	P08581	7029	TRANS	Cognition_Meta	UKBB-PPP_Specific	NA,+		0.150376	0.150376	UKBB_PPP	UKBB_PPP	0.638535	1024.21	SCZ_PGC3	MET	Transcriptome_Transcriptlvel	DLPFC	SMR	CMC+GTEX	SMR	-0.00294278	0.0229993	0.898188		35460606	10.1016/j.ajhg.2022.04.004	Jiang eet all Am J Hum Genet	BRAIN
MET	P08581	7029	TRANS	Cognition_Meta	UKBB-PPP_Specific	NA,+		0.150376	0.150376	UKBB_PPP	UKBB_PPP	0.638535	1024.21	SCZ.Clozuk.2018	MET	Transcriptome	BRAIN	SMR	PsychENCODE	SMR	-0.0691293	0.0312381	0.0269		30545856	10.1126/science.aat8127	Gandal et all science	BRAIN
MET	P08581	7029	TRANS	Cognition_Meta	UKBB-PPP_Specific	NA,+		0.150376	0.150376	UKBB_PPP	UKBB_PPP	0.638535	1024.21	BD.PGC.ruderferCell2018	MET	Transcriptome	BRAIN	SMR	PsychENCODE	SMR	-0.0139321	0.0462633	0.763301		30545856	10.1126/science.aat8127	Gandal et all science	BRAIN
MET	P08581	7029	TRANS	Cognition_Meta	UKBB-PPP_Specific	NA,+		0.150376	0.150376	UKBB_PPP	UKBB_PPP	0.638535	1024.21	MDD	MET	Proteiome	BRAIN	SMR	BrainMeta	SMR	0.00153413	0.00942465	0.870693		37415601	10.3389/fgene.2023.1191264	Gedik et all Front Genet	BRAIN
MET	P08581	7029	TRANS	Cognition_Meta	UKBB-PPP_Specific	NA,+		0.150376	0.150376	UKBB_PPP	UKBB_PPP	0.638535	1024.21	BIP	MET	Proteiome	BRAIN	SMR	BrainMeta	SMR	0.018637	0.0204289	0.361619		37415601	10.3389/fgene.2023.1191264	Gedik et all Front Genet	BRAIN
MET	P08581	7029	TRANS	Cognition_Meta	UKBB-PPP_Specific	NA,+		0.150376	0.150376	UKBB_PPP	UKBB_PPP	0.638535	1024.21	SCZ	MET	Proteiome	BRAIN	SMR	BrainMeta	SMR	-0.00920335	0.0168893	0.585807		37415601	10.3389/fgene.2023.1191264	Gedik et all Front Genet	BRAIN
MET	P08581	7029	TRANS	Cognition_Meta	UKBB-PPP_Specific	NA,+		0.150376	0.150376	UKBB_PPP	UKBB_PPP	0.638535	1024.21	MDD	MET	Proteiome	BLOOD	SMR	deCODE	SMR	0.00687548	0.0328524	0.834227		37415601	10.3389/fgene.2023.1191264	Gedik et all Front Genet	BLOOD
MET	P08581	7029	TRANS	Cognition_Meta	UKBB-PPP_Specific	NA,+		0.150376	0.150376	UKBB_PPP	UKBB_PPP	0.638535	1024.21	BIP	MET	Proteiome	BLOOD	SMR	deCODE	SMR	0.064134	0.0711647	0.367479		37415601	10.3389/fgene.2023.1191264	Gedik et all Front Genet	BLOOD
MET	P08581	7029	TRANS	Cognition_Meta	UKBB-PPP_Specific	NA,+		0.150376	0.150376	UKBB_PPP	UKBB_PPP	0.638535	1024.21	SCZ	MET	Transcriptome	BRAIN_DLPFC	TWAS	CMC	FUSION	-0.40925		0.682		31691811	10.1093/hmg/ddz253	Hall et al Hum Mol Genet	BRAIN
MET	P08581	7029	TRANS	Cognition_Meta	UKBB-PPP_Specific	NA,+		0.150376	0.150376	UKBB_PPP	UKBB_PPP	0.638535	1024.21	SCZ.Clozuk.2018	MET	Transcriptome	BRAIN	TWAS	PsychENCODE	FUSION	-0.55855		0.576		30545856	10.1126/science.aat8127	Gandal et all science	BRAIN
MET	P08581	7029	TRANS	Cognition_Meta	UKBB-PPP_Specific	NA,+		0.150376	0.150376	UKBB_PPP	UKBB_PPP	0.638535	1024.21	BD.PGC.ruderferCell2018	MET	Transcriptome	BRAIN	TWAS	PsychENCODE	FUSION	1.2367		0.216		30545856	10.1126/science.aat8127	Gandal et all science	BRAIN
MET	P08581	7029	TRANS	Cognition_Meta	UKBB-PPP_Specific	NA,+		0.150376	0.150376	UKBB_PPP	UKBB_PPP	0.638535	1024.21	Depression Howard et all	MET	Proteiome	BRAIN	PWAS	ROS/MAP	FUSION	0.496094		0.62		33846625	10.1038/s41593-021-00832-6	Wingo Nat Neurosci	BRAIN
MET	P08581	7029	TRANS	Cognition_Meta	UKBB-PPP_Specific	NA,+		0.150376	0.150376	UKBB_PPP	UKBB_PPP	0.638535	1024.21	Schizophrenia	MET	Transcriptome	brain caudate nucleus	TWAS	Gtex	Fusion			0.399614		36319771	10.1038/s41593-022-01182-7	Benjamin KJM	brain caudate nucleus
MET	P08581	7029	TRANS	Depression_iPSYCH_2023	UKBB-PPP_Specific	NA,+		0.608757	0.608757	UKBB_PPP	UKBB_PPP	1.4258	4146.24	SCZ	MET	Proteome	PLASMA	MR	deCODE	TwoSampleMR	-0.0381779	0.0572956	0.505199		37085628	10.1007/s00439-023-02562-0	Dang et al Human Genetics	BLOOD
MET	P08581	7029	TRANS	Depression_iPSYCH_2023	UKBB-PPP_Specific	NA,+		0.608757	0.608757	UKBB_PPP	UKBB_PPP	1.4258	4146.24	BIP	MET	Proteome	PLASMA	MR	deCODE	TwoSampleMR	0.064134	0.0710466	0.366683		37085628	10.1007/s00439-023-02562-0	Dang et al Human Genetics	BLOOD
MET	P08581	7029	TRANS	Depression_iPSYCH_2023	UKBB-PPP_Specific	NA,+		0.608757	0.608757	UKBB_PPP	UKBB_PPP	1.4258	4146.24	MDD	MET	Proteome	PLASMA	MR	deCODE	TwoSampleMR	-0.00229148	0.0312256	0.9415		37085628	10.1007/s00439-023-02562-0	Dang et al Human Genetics	BLOOD
MET	P08581	7029	TRANS	Depression_iPSYCH_2023	UKBB-PPP_Specific	NA,+		0.608757	0.608757	UKBB_PPP	UKBB_PPP	1.4258	4146.24	Bipolar disorder	MET	Proteome	PLASMA	MR	FENLAND	TwoSampleMR	0.0770061	0.0857143	0.36897		36280454	https://doi.org/10.1016/j.biopsych.2022.08.015	Lu et al Biol Psychiatry	BLOOD
MET	P08581	7029	TRANS	Depression_iPSYCH_2023	UKBB-PPP_Specific	NA,+		0.608757	0.608757	UKBB_PPP	UKBB_PPP	1.4258	4146.24	Major depressive disorder	MET	Proteome	PLASMA	MR	FENLAND	TwoSampleMR	-0.0198413	0.0380952	0.602483		36280454	https://doi.org/10.1016/j.biopsych.2022.08.015	Lu et al Biol Psychiatry	BLOOD
MET	P08581	7029	TRANS	Depression_iPSYCH_2023	UKBB-PPP_Specific	NA,+		0.608757	0.608757	UKBB_PPP	UKBB_PPP	1.4258	4146.24	Schizophrenia	MET	Proteome	PLASMA	MR	FENLAND	TwoSampleMR	0.0762201	0.0690476	0.269646		36280454	https://doi.org/10.1016/j.biopsych.2022.08.015	Lu et al Biol Psychiatry	BLOOD
MET	P08581	7029	TRANS	Depression_iPSYCH_2023	UKBB-PPP_Specific	NA,+		0.608757	0.608757	UKBB_PPP	UKBB_PPP	1.4258	4146.24	SCZ_PGC3	MET	Transcriptome	DLPFC	MR	CMC+GTEX	MendelianRandomization			0.929905		35460606	10.1016/j.ajhg.2022.04.004	Jiang eet all Am J Hum Genet	BRAIN
MET	P08581	7029	TRANS	Depression_iPSYCH_2023	UKBB-PPP_Specific	NA,+		0.608757	0.608757	UKBB_PPP	UKBB_PPP	1.4258	4146.24	SCZ_PGC3	MET	Transcriptome	DLPFC	MR	CMC+GTEX	MendelianRandomization			0.924046		35460606	10.1016/j.ajhg.2022.04.004	Jiang eet all Am J Hum Genet	BRAIN
MET	P08581	7029	TRANS	Depression_iPSYCH_2023	UKBB-PPP_Specific	NA,+		0.608757	0.608757	UKBB_PPP	UKBB_PPP	1.4258	4146.24	SCZ_PGC3	MET	Transcriptome	DLPFC	MR	CMC+GTEX	MendelianRandomization			0.510106		35460606	10.1016/j.ajhg.2022.04.004	Jiang eet all Am J Hum Genet	BRAIN
MET	P08581	7029	TRANS	Depression_iPSYCH_2023	UKBB-PPP_Specific	NA,+		0.608757	0.608757	UKBB_PPP	UKBB_PPP	1.4258	4146.24	SCZ_PGC3	MET	Transcriptome	DLPFC	MR	CMC+GTEX	EMIC			0.824264		35460606	10.1016/j.ajhg.2022.04.004	Jiang eet all Am J Hum Genet	BRAIN
MET	P08581	7029	TRANS	Depression_iPSYCH_2023	UKBB-PPP_Specific	NA,+		0.608757	0.608757	UKBB_PPP	UKBB_PPP	1.4258	4146.24	BIP_2019_Stahl_etall	MET	Transcriptome	DLPFC	MR	CMC+GTEX	MendelianRandomization			0.671379		35460606	10.1016/j.ajhg.2022.04.004	Jiang eet all Am J Hum Genet	BRAIN
MET	P08581	7029	TRANS	Depression_iPSYCH_2023	UKBB-PPP_Specific	NA,+		0.608757	0.608757	UKBB_PPP	UKBB_PPP	1.4258	4146.24	BIP_2019_Stahl_etall	MET	Transcriptome	DLPFC	MR	CMC+GTEX	MendelianRandomization			0.626354		35460606	10.1016/j.ajhg.2022.04.004	Jiang eet all Am J Hum Genet	BRAIN
MET	P08581	7029	TRANS	Depression_iPSYCH_2023	UKBB-PPP_Specific	NA,+		0.608757	0.608757	UKBB_PPP	UKBB_PPP	1.4258	4146.24	BIP_2019_Stahl_etall	MET	Transcriptome	DLPFC	MR	CMC+GTEX	MendelianRandomization			0.979791		35460606	10.1016/j.ajhg.2022.04.004	Jiang eet all Am J Hum Genet	BRAIN
MET	P08581	7029	TRANS	Depression_iPSYCH_2023	UKBB-PPP_Specific	NA,+		0.608757	0.608757	UKBB_PPP	UKBB_PPP	1.4258	4146.24	BIP_2019_Stahl_etall	MET	Transcriptome	DLPFC	MR	CMC+GTEX	EMIC			0.532941		35460606	10.1016/j.ajhg.2022.04.004	Jiang eet all Am J Hum Genet	BRAIN
MET	P08581	7029	TRANS	Depression_iPSYCH_2023	UKBB-PPP_Specific	NA,+		0.608757	0.608757	UKBB_PPP	UKBB_PPP	1.4258	4146.24	Deepression_Wray_tall	MET	Transcriptome	BRAIN DLPFC	MR	PsychENCODE	TwoSampleMR	0.02	0.01	0.232		35296807	10.1038/s41380-022-01507-9	Deng et all Mol Psychiatry	BRAIN
MET	P08581	7029	TRANS	Depression_iPSYCH_2023	UKBB-PPP_Specific	NA,+		0.608757	0.608757	UKBB_PPP	UKBB_PPP	1.4258	4146.24	SCZ_PGC3	MET	Transcriptome	DLPFC	SMR	CMC+GTEX	SMR	-0.00291936	0.0228163	0.898188		35460606	10.1016/j.ajhg.2022.04.004	Jiang eet all Am J Hum Genet	BRAIN
MET	P08581	7029	TRANS	Depression_iPSYCH_2023	UKBB-PPP_Specific	NA,+		0.608757	0.608757	UKBB_PPP	UKBB_PPP	1.4258	4146.24	SCZ_PGC3	MET	Transcriptome_Transcriptlvel	DLPFC	SMR	CMC+GTEX	SMR	-0.00294278	0.0229993	0.898188		35460606	10.1016/j.ajhg.2022.04.004	Jiang eet all Am J Hum Genet	BRAIN
MET	P08581	7029	TRANS	Depression_iPSYCH_2023	UKBB-PPP_Specific	NA,+		0.608757	0.608757	UKBB_PPP	UKBB_PPP	1.4258	4146.24	SCZ.Clozuk.2018	MET	Transcriptome	BRAIN	SMR	PsychENCODE	SMR	-0.0691293	0.0312381	0.0269		30545856	10.1126/science.aat8127	Gandal et all science	BRAIN
MET	P08581	7029	TRANS	Depression_iPSYCH_2023	UKBB-PPP_Specific	NA,+		0.608757	0.608757	UKBB_PPP	UKBB_PPP	1.4258	4146.24	BD.PGC.ruderferCell2018	MET	Transcriptome	BRAIN	SMR	PsychENCODE	SMR	-0.0139321	0.0462633	0.763301		30545856	10.1126/science.aat8127	Gandal et all science	BRAIN
MET	P08581	7029	TRANS	Depression_iPSYCH_2023	UKBB-PPP_Specific	NA,+		0.608757	0.608757	UKBB_PPP	UKBB_PPP	1.4258	4146.24	MDD	MET	Proteiome	BRAIN	SMR	BrainMeta	SMR	0.00153413	0.00942465	0.870693		37415601	10.3389/fgene.2023.1191264	Gedik et all Front Genet	BRAIN
MET	P08581	7029	TRANS	Depression_iPSYCH_2023	UKBB-PPP_Specific	NA,+		0.608757	0.608757	UKBB_PPP	UKBB_PPP	1.4258	4146.24	BIP	MET	Proteiome	BRAIN	SMR	BrainMeta	SMR	0.018637	0.0204289	0.361619		37415601	10.3389/fgene.2023.1191264	Gedik et all Front Genet	BRAIN
MET	P08581	7029	TRANS	Depression_iPSYCH_2023	UKBB-PPP_Specific	NA,+		0.608757	0.608757	UKBB_PPP	UKBB_PPP	1.4258	4146.24	SCZ	MET	Proteiome	BRAIN	SMR	BrainMeta	SMR	-0.00920335	0.0168893	0.585807		37415601	10.3389/fgene.2023.1191264	Gedik et all Front Genet	BRAIN
MET	P08581	7029	TRANS	Depression_iPSYCH_2023	UKBB-PPP_Specific	NA,+		0.608757	0.608757	UKBB_PPP	UKBB_PPP	1.4258	4146.24	MDD	MET	Proteiome	BLOOD	SMR	deCODE	SMR	0.00687548	0.0328524	0.834227		37415601	10.3389/fgene.2023.1191264	Gedik et all Front Genet	BLOOD
MET	P08581	7029	TRANS	Depression_iPSYCH_2023	UKBB-PPP_Specific	NA,+		0.608757	0.608757	UKBB_PPP	UKBB_PPP	1.4258	4146.24	BIP	MET	Proteiome	BLOOD	SMR	deCODE	SMR	0.064134	0.0711647	0.367479		37415601	10.3389/fgene.2023.1191264	Gedik et all Front Genet	BLOOD
MET	P08581	7029	TRANS	Depression_iPSYCH_2023	UKBB-PPP_Specific	NA,+		0.608757	0.608757	UKBB_PPP	UKBB_PPP	1.4258	4146.24	SCZ	MET	Transcriptome	BRAIN_DLPFC	TWAS	CMC	FUSION	-0.40925		0.682		31691811	10.1093/hmg/ddz253	Hall et al Hum Mol Genet	BRAIN
MET	P08581	7029	TRANS	Depression_iPSYCH_2023	UKBB-PPP_Specific	NA,+		0.608757	0.608757	UKBB_PPP	UKBB_PPP	1.4258	4146.24	SCZ.Clozuk.2018	MET	Transcriptome	BRAIN	TWAS	PsychENCODE	FUSION	-0.55855		0.576		30545856	10.1126/science.aat8127	Gandal et all science	BRAIN
MET	P08581	7029	TRANS	Depression_iPSYCH_2023	UKBB-PPP_Specific	NA,+		0.608757	0.608757	UKBB_PPP	UKBB_PPP	1.4258	4146.24	BD.PGC.ruderferCell2018	MET	Transcriptome	BRAIN	TWAS	PsychENCODE	FUSION	1.2367		0.216		30545856	10.1126/science.aat8127	Gandal et all science	BRAIN
MET	P08581	7029	TRANS	Depression_iPSYCH_2023	UKBB-PPP_Specific	NA,+		0.608757	0.608757	UKBB_PPP	UKBB_PPP	1.4258	4146.24	Depression Howard et all	MET	Proteiome	BRAIN	PWAS	ROS/MAP	FUSION	0.496094		0.62		33846625	10.1038/s41593-021-00832-6	Wingo Nat Neurosci	BRAIN
MET	P08581	7029	TRANS	Depression_iPSYCH_2023	UKBB-PPP_Specific	NA,+		0.608757	0.608757	UKBB_PPP	UKBB_PPP	1.4258	4146.24	Schizophrenia	MET	Transcriptome	brain caudate nucleus	TWAS	Gtex	Fusion			0.399614		36319771	10.1038/s41593-022-01182-7	Benjamin KJM	brain caudate nucleus
MET	P08581	7029	TRANS	PGC3_SCZ_NoUKB	UKBB-PPP_Specific	NA,+		0.644714	0.644714	UKBB_PPP	UKBB_PPP	1.14293	4391.15	SCZ	MET	Proteome	PLASMA	MR	deCODE	TwoSampleMR	-0.0381779	0.0572956	0.505199		37085628	10.1007/s00439-023-02562-0	Dang et al Human Genetics	BLOOD
MET	P08581	7029	TRANS	PGC3_SCZ_NoUKB	UKBB-PPP_Specific	NA,+		0.644714	0.644714	UKBB_PPP	UKBB_PPP	1.14293	4391.15	BIP	MET	Proteome	PLASMA	MR	deCODE	TwoSampleMR	0.064134	0.0710466	0.366683		37085628	10.1007/s00439-023-02562-0	Dang et al Human Genetics	BLOOD
MET	P08581	7029	TRANS	PGC3_SCZ_NoUKB	UKBB-PPP_Specific	NA,+		0.644714	0.644714	UKBB_PPP	UKBB_PPP	1.14293	4391.15	MDD	MET	Proteome	PLASMA	MR	deCODE	TwoSampleMR	-0.00229148	0.0312256	0.9415		37085628	10.1007/s00439-023-02562-0	Dang et al Human Genetics	BLOOD
MET	P08581	7029	TRANS	PGC3_SCZ_NoUKB	UKBB-PPP_Specific	NA,+		0.644714	0.644714	UKBB_PPP	UKBB_PPP	1.14293	4391.15	Bipolar disorder	MET	Proteome	PLASMA	MR	FENLAND	TwoSampleMR	0.0770061	0.0857143	0.36897		36280454	https://doi.org/10.1016/j.biopsych.2022.08.015	Lu et al Biol Psychiatry	BLOOD
MET	P08581	7029	TRANS	PGC3_SCZ_NoUKB	UKBB-PPP_Specific	NA,+		0.644714	0.644714	UKBB_PPP	UKBB_PPP	1.14293	4391.15	Major depressive disorder	MET	Proteome	PLASMA	MR	FENLAND	TwoSampleMR	-0.0198413	0.0380952	0.602483		36280454	https://doi.org/10.1016/j.biopsych.2022.08.015	Lu et al Biol Psychiatry	BLOOD
MET	P08581	7029	TRANS	PGC3_SCZ_NoUKB	UKBB-PPP_Specific	NA,+		0.644714	0.644714	UKBB_PPP	UKBB_PPP	1.14293	4391.15	Schizophrenia	MET	Proteome	PLASMA	MR	FENLAND	TwoSampleMR	0.0762201	0.0690476	0.269646		36280454	https://doi.org/10.1016/j.biopsych.2022.08.015	Lu et al Biol Psychiatry	BLOOD
MET	P08581	7029	TRANS	PGC3_SCZ_NoUKB	UKBB-PPP_Specific	NA,+		0.644714	0.644714	UKBB_PPP	UKBB_PPP	1.14293	4391.15	SCZ_PGC3	MET	Transcriptome	DLPFC	MR	CMC+GTEX	MendelianRandomization			0.929905		35460606	10.1016/j.ajhg.2022.04.004	Jiang eet all Am J Hum Genet	BRAIN
MET	P08581	7029	TRANS	PGC3_SCZ_NoUKB	UKBB-PPP_Specific	NA,+		0.644714	0.644714	UKBB_PPP	UKBB_PPP	1.14293	4391.15	SCZ_PGC3	MET	Transcriptome	DLPFC	MR	CMC+GTEX	MendelianRandomization			0.924046		35460606	10.1016/j.ajhg.2022.04.004	Jiang eet all Am J Hum Genet	BRAIN
MET	P08581	7029	TRANS	PGC3_SCZ_NoUKB	UKBB-PPP_Specific	NA,+		0.644714	0.644714	UKBB_PPP	UKBB_PPP	1.14293	4391.15	SCZ_PGC3	MET	Transcriptome	DLPFC	MR	CMC+GTEX	MendelianRandomization			0.510106		35460606	10.1016/j.ajhg.2022.04.004	Jiang eet all Am J Hum Genet	BRAIN
MET	P08581	7029	TRANS	PGC3_SCZ_NoUKB	UKBB-PPP_Specific	NA,+		0.644714	0.644714	UKBB_PPP	UKBB_PPP	1.14293	4391.15	SCZ_PGC3	MET	Transcriptome	DLPFC	MR	CMC+GTEX	EMIC			0.824264		35460606	10.1016/j.ajhg.2022.04.004	Jiang eet all Am J Hum Genet	BRAIN
MET	P08581	7029	TRANS	PGC3_SCZ_NoUKB	UKBB-PPP_Specific	NA,+		0.644714	0.644714	UKBB_PPP	UKBB_PPP	1.14293	4391.15	BIP_2019_Stahl_etall	MET	Transcriptome	DLPFC	MR	CMC+GTEX	MendelianRandomization			0.671379		35460606	10.1016/j.ajhg.2022.04.004	Jiang eet all Am J Hum Genet	BRAIN
MET	P08581	7029	TRANS	PGC3_SCZ_NoUKB	UKBB-PPP_Specific	NA,+		0.644714	0.644714	UKBB_PPP	UKBB_PPP	1.14293	4391.15	BIP_2019_Stahl_etall	MET	Transcriptome	DLPFC	MR	CMC+GTEX	MendelianRandomization			0.626354		35460606	10.1016/j.ajhg.2022.04.004	Jiang eet all Am J Hum Genet	BRAIN
MET	P08581	7029	TRANS	PGC3_SCZ_NoUKB	UKBB-PPP_Specific	NA,+		0.644714	0.644714	UKBB_PPP	UKBB_PPP	1.14293	4391.15	BIP_2019_Stahl_etall	MET	Transcriptome	DLPFC	MR	CMC+GTEX	MendelianRandomization			0.979791		35460606	10.1016/j.ajhg.2022.04.004	Jiang eet all Am J Hum Genet	BRAIN
MET	P08581	7029	TRANS	PGC3_SCZ_NoUKB	UKBB-PPP_Specific	NA,+		0.644714	0.644714	UKBB_PPP	UKBB_PPP	1.14293	4391.15	BIP_2019_Stahl_etall	MET	Transcriptome	DLPFC	MR	CMC+GTEX	EMIC			0.532941		35460606	10.1016/j.ajhg.2022.04.004	Jiang eet all Am J Hum Genet	BRAIN
MET	P08581	7029	TRANS	PGC3_SCZ_NoUKB	UKBB-PPP_Specific	NA,+		0.644714	0.644714	UKBB_PPP	UKBB_PPP	1.14293	4391.15	Deepression_Wray_tall	MET	Transcriptome	BRAIN DLPFC	MR	PsychENCODE	TwoSampleMR	0.02	0.01	0.232		35296807	10.1038/s41380-022-01507-9	Deng et all Mol Psychiatry	BRAIN
MET	P08581	7029	TRANS	PGC3_SCZ_NoUKB	UKBB-PPP_Specific	NA,+		0.644714	0.644714	UKBB_PPP	UKBB_PPP	1.14293	4391.15	SCZ_PGC3	MET	Transcriptome	DLPFC	SMR	CMC+GTEX	SMR	-0.00291936	0.0228163	0.898188		35460606	10.1016/j.ajhg.2022.04.004	Jiang eet all Am J Hum Genet	BRAIN
MET	P08581	7029	TRANS	PGC3_SCZ_NoUKB	UKBB-PPP_Specific	NA,+		0.644714	0.644714	UKBB_PPP	UKBB_PPP	1.14293	4391.15	SCZ_PGC3	MET	Transcriptome_Transcriptlvel	DLPFC	SMR	CMC+GTEX	SMR	-0.00294278	0.0229993	0.898188		35460606	10.1016/j.ajhg.2022.04.004	Jiang eet all Am J Hum Genet	BRAIN
MET	P08581	7029	TRANS	PGC3_SCZ_NoUKB	UKBB-PPP_Specific	NA,+		0.644714	0.644714	UKBB_PPP	UKBB_PPP	1.14293	4391.15	SCZ.Clozuk.2018	MET	Transcriptome	BRAIN	SMR	PsychENCODE	SMR	-0.0691293	0.0312381	0.0269		30545856	10.1126/science.aat8127	Gandal et all science	BRAIN
MET	P08581	7029	TRANS	PGC3_SCZ_NoUKB	UKBB-PPP_Specific	NA,+		0.644714	0.644714	UKBB_PPP	UKBB_PPP	1.14293	4391.15	BD.PGC.ruderferCell2018	MET	Transcriptome	BRAIN	SMR	PsychENCODE	SMR	-0.0139321	0.0462633	0.763301		30545856	10.1126/science.aat8127	Gandal et all science	BRAIN
MET	P08581	7029	TRANS	PGC3_SCZ_NoUKB	UKBB-PPP_Specific	NA,+		0.644714	0.644714	UKBB_PPP	UKBB_PPP	1.14293	4391.15	MDD	MET	Proteiome	BRAIN	SMR	BrainMeta	SMR	0.00153413	0.00942465	0.870693		37415601	10.3389/fgene.2023.1191264	Gedik et all Front Genet	BRAIN
MET	P08581	7029	TRANS	PGC3_SCZ_NoUKB	UKBB-PPP_Specific	NA,+		0.644714	0.644714	UKBB_PPP	UKBB_PPP	1.14293	4391.15	BIP	MET	Proteiome	BRAIN	SMR	BrainMeta	SMR	0.018637	0.0204289	0.361619		37415601	10.3389/fgene.2023.1191264	Gedik et all Front Genet	BRAIN
MET	P08581	7029	TRANS	PGC3_SCZ_NoUKB	UKBB-PPP_Specific	NA,+		0.644714	0.644714	UKBB_PPP	UKBB_PPP	1.14293	4391.15	SCZ	MET	Proteiome	BRAIN	SMR	BrainMeta	SMR	-0.00920335	0.0168893	0.585807		37415601	10.3389/fgene.2023.1191264	Gedik et all Front Genet	BRAIN
MET	P08581	7029	TRANS	PGC3_SCZ_NoUKB	UKBB-PPP_Specific	NA,+		0.644714	0.644714	UKBB_PPP	UKBB_PPP	1.14293	4391.15	MDD	MET	Proteiome	BLOOD	SMR	deCODE	SMR	0.00687548	0.0328524	0.834227		37415601	10.3389/fgene.2023.1191264	Gedik et all Front Genet	BLOOD
MET	P08581	7029	TRANS	PGC3_SCZ_NoUKB	UKBB-PPP_Specific	NA,+		0.644714	0.644714	UKBB_PPP	UKBB_PPP	1.14293	4391.15	BIP	MET	Proteiome	BLOOD	SMR	deCODE	SMR	0.064134	0.0711647	0.367479		37415601	10.3389/fgene.2023.1191264	Gedik et all Front Genet	BLOOD
MET	P08581	7029	TRANS	PGC3_SCZ_NoUKB	UKBB-PPP_Specific	NA,+		0.644714	0.644714	UKBB_PPP	UKBB_PPP	1.14293	4391.15	SCZ	MET	Transcriptome	BRAIN_DLPFC	TWAS	CMC	FUSION	-0.40925		0.682		31691811	10.1093/hmg/ddz253	Hall et al Hum Mol Genet	BRAIN
MET	P08581	7029	TRANS	PGC3_SCZ_NoUKB	UKBB-PPP_Specific	NA,+		0.644714	0.644714	UKBB_PPP	UKBB_PPP	1.14293	4391.15	SCZ.Clozuk.2018	MET	Transcriptome	BRAIN	TWAS	PsychENCODE	FUSION	-0.55855		0.576		30545856	10.1126/science.aat8127	Gandal et all science	BRAIN
MET	P08581	7029	TRANS	PGC3_SCZ_NoUKB	UKBB-PPP_Specific	NA,+		0.644714	0.644714	UKBB_PPP	UKBB_PPP	1.14293	4391.15	BD.PGC.ruderferCell2018	MET	Transcriptome	BRAIN	TWAS	PsychENCODE	FUSION	1.2367		0.216		30545856	10.1126/science.aat8127	Gandal et all science	BRAIN
MET	P08581	7029	TRANS	PGC3_SCZ_NoUKB	UKBB-PPP_Specific	NA,+		0.644714	0.644714	UKBB_PPP	UKBB_PPP	1.14293	4391.15	Depression Howard et all	MET	Proteiome	BRAIN	PWAS	ROS/MAP	FUSION	0.496094		0.62		33846625	10.1038/s41593-021-00832-6	Wingo Nat Neurosci	BRAIN
MET	P08581	7029	TRANS	PGC3_SCZ_NoUKB	UKBB-PPP_Specific	NA,+		0.644714	0.644714	UKBB_PPP	UKBB_PPP	1.14293	4391.15	Schizophrenia	MET	Transcriptome	brain caudate nucleus	TWAS	Gtex	Fusion			0.399614		36319771	10.1038/s41593-022-01182-7	Benjamin KJM	brain caudate nucleus
METAP1D	Q6UB28	32583	CIS	PGC3_SCZ_NoUKB	UKBB-PPP_Specific	NA,-		0.00362423	0.00362423	UKBB_PPP	UKBB_PPP	0.0774135	13.5474	SCZ_PGC3	METAP1D	Transcriptome	DLPFC	SMR	CMC+GTEX	SMR	-0.0647619	0.0308882	0.0360243		35460606	10.1016/j.ajhg.2022.04.004	Jiang eet all Am J Hum Genet	BRAIN
METAP1D	Q6UB28	32583	CIS	PGC3_SCZ_NoUKB	UKBB-PPP_Specific	NA,-		0.00362423	0.00362423	UKBB_PPP	UKBB_PPP	0.0774135	13.5474	SCZ_PGC3	METAP1D	Transcriptome_Transcriptlvel	DLPFC	SMR	CMC+GTEX	SMR	-0.127435	0.0458246	0.00542024		35460606	10.1016/j.ajhg.2022.04.004	Jiang eet all Am J Hum Genet	BRAIN
METAP1D	Q6UB28	32583	CIS	PGC3_SCZ_NoUKB	UKBB-PPP_Specific	NA,-		0.00362423	0.00362423	UKBB_PPP	UKBB_PPP	0.0774135	13.5474	SCZ_PGC3	METAP1D	Transcriptome_Transcriptlvel	DLPFC	SMR	CMC+GTEX	SMR	-0.0618182	0.0292536	0.0345854		35460606	10.1016/j.ajhg.2022.04.004	Jiang eet all Am J Hum Genet	BRAIN
METAP1D	Q6UB28	32583	CIS	PGC3_SCZ_NoUKB	UKBB-PPP_Specific	NA,-		0.00362423	0.00362423	UKBB_PPP	UKBB_PPP	0.0774135	13.5474	SCZ.Clozuk.2018	METAP1D	Transcriptome	BRAIN	SMR	PsychENCODE	SMR	-0.087654	0.0477602	0.0665		30545856	10.1126/science.aat8127	Gandal et all science	BRAIN
METAP1D	Q6UB28	32583	CIS	PGC3_SCZ_NoUKB	UKBB-PPP_Specific	NA,-		0.00362423	0.00362423	UKBB_PPP	UKBB_PPP	0.0774135	13.5474	MDD	METAP1D	Proteiome	BRAIN	SMR	BrainMeta	SMR	-0.0402914	0.0166846	0.0157402		37415601	10.3389/fgene.2023.1191264	Gedik et all Front Genet	BRAIN
METAP1D	Q6UB28	32583	CIS	PGC3_SCZ_NoUKB	UKBB-PPP_Specific	NA,-		0.00362423	0.00362423	UKBB_PPP	UKBB_PPP	0.0774135	13.5474	BIP	METAP1D	Proteiome	BRAIN	SMR	BrainMeta	SMR	-0.0567516	0.0362502	0.117453		37415601	10.3389/fgene.2023.1191264	Gedik et all Front Genet	BRAIN
METAP1D	Q6UB28	32583	CIS	PGC3_SCZ_NoUKB	UKBB-PPP_Specific	NA,-		0.00362423	0.00362423	UKBB_PPP	UKBB_PPP	0.0774135	13.5474	SCZ	METAP1D	Proteiome	BRAIN	SMR	BrainMeta	SMR	-0.0982608	0.032911	0.00282975		37415601	10.3389/fgene.2023.1191264	Gedik et all Front Genet	BRAIN
METAP1D	Q6UB28	32583	CIS	PGC3_SCZ_NoUKB	UKBB-PPP_Specific	NA,-		0.00362423	0.00362423	UKBB_PPP	UKBB_PPP	0.0774135	13.5474	MDD	METAP1D	Proteiome	BLOOD	SMR	eQTLGen	SMR	-0.0828899	0.0389884	0.0335023		37415601	10.3389/fgene.2023.1191264	Gedik et all Front Genet	BLOOD
METAP1D	Q6UB28	32583	CIS	PGC3_SCZ_NoUKB	UKBB-PPP_Specific	NA,-		0.00362423	0.00362423	UKBB_PPP	UKBB_PPP	0.0774135	13.5474	BIP	METAP1D	Proteiome	BLOOD	SMR	eQTLGen	SMR	-0.196572	0.0842821	0.0196844		37415601	10.3389/fgene.2023.1191264	Gedik et all Front Genet	BLOOD
METAP1D	Q6UB28	32583	CIS	PGC3_SCZ_NoUKB	UKBB-PPP_Specific	NA,-		0.00362423	0.00362423	UKBB_PPP	UKBB_PPP	0.0774135	13.5474	SCZ	METAP1D	Transcriptome	BRAIN_DLPFC	TWAS	CMC	FUSION	-2.83542		0.00458		31691811	10.1093/hmg/ddz253	Hall et al Hum Mol Genet	BRAIN
METAP1D	Q6UB28	32583	CIS	PGC3_SCZ_NoUKB	UKBB-PPP_Specific	NA,-		0.00362423	0.00362423	UKBB_PPP	UKBB_PPP	0.0774135	13.5474	SCZ.Clozuk.2018	METAP1D	Transcriptome	BRAIN	TWAS	PsychENCODE	FUSION	-2.3		0.0216		30545856	10.1126/science.aat8127	Gandal et all science	BRAIN
METAP1D	Q6UB28	32583	CIS	PGC3_SCZ_NoUKB	UKBB-PPP_Specific	NA,-		0.00362423	0.00362423	UKBB_PPP	UKBB_PPP	0.0774135	13.5474	BD.PGC.ruderferCell2018	METAP1D	Transcriptome	BRAIN	TWAS	PsychENCODE	FUSION	0.39567		0.692		30545856	10.1126/science.aat8127	Gandal et all science	BRAIN
METAP1D	Q6UB28	32583	CIS	PGC3_SCZ_NoUKB	UKBB-PPP_Specific	NA,-		0.00362423	0.00362423	UKBB_PPP	UKBB_PPP	0.0774135	13.5474	SCZ_PGC2+CLOZUK	METAP1D	Transcriptome	HIPPO	TWAS	Collado-Torres	FUSION	-3.94468		7.99e-05		31174959	10.1016/j.neuron.2019.05.013	ColladoTorres_neuron_twas etal. Neuron	BRAIN
METAP1D	Q6UB28	32583	CIS	PGC3_SCZ_NoUKB	UKBB-PPP_Specific	NA,-		0.00362423	0.00362423	UKBB_PPP	UKBB_PPP	0.0774135	13.5474	SCZ_PGC2+CLOZUK	METAP1D	Transcriptome	HIPPO	TWAS	Collado-Torres	FUSION	-3.748		0.000178		31174959	10.1016/j.neuron.2019.05.013	ColladoTorres_neuron_twas etal. Neuron	BRAIN
METAP1D	Q6UB28	32583	CIS	PGC3_SCZ_NoUKB	UKBB-PPP_Specific	NA,-		0.00362423	0.00362423	UKBB_PPP	UKBB_PPP	0.0774135	13.5474	SCZ_PGC2+CLOZUK	METAP1D	Transcriptome	HIPPO	TWAS	Collado-Torres	FUSION	-3.51114		0.000446		31174959	10.1016/j.neuron.2019.05.013	ColladoTorres_neuron_twas etal. Neuron	BRAIN
METAP1D	Q6UB28	32583	CIS	PGC3_SCZ_NoUKB	UKBB-PPP_Specific	NA,-		0.00362423	0.00362423	UKBB_PPP	UKBB_PPP	0.0774135	13.5474	SCZ_PGC2+CLOZUK	METAP1D	Transcriptome	HIPPO	TWAS	Collado-Torres	FUSION	-3.47765		0.000506		31174959	10.1016/j.neuron.2019.05.013	ColladoTorres_neuron_twas etal. Neuron	BRAIN
METAP1D	Q6UB28	32583	CIS	PGC3_SCZ_NoUKB	UKBB-PPP_Specific	NA,-		0.00362423	0.00362423	UKBB_PPP	UKBB_PPP	0.0774135	13.5474	SCZ_PGC2	METAP1D	Transcriptome	HIPPO	TWAS	Collado-Torres	FUSION	-3.5888		0.000332		31174959	10.1016/j.neuron.2019.05.013	ColladoTorres_neuron_twas etal. Neuron	BRAIN
METAP1D	Q6UB28	32583	CIS	PGC3_SCZ_NoUKB	UKBB-PPP_Specific	NA,-		0.00362423	0.00362423	UKBB_PPP	UKBB_PPP	0.0774135	13.5474	SCZ_PGC2	METAP1D	Transcriptome	HIPPO	TWAS	Collado-Torres	FUSION	-3.31957		0.000902		31174959	10.1016/j.neuron.2019.05.013	ColladoTorres_neuron_twas etal. Neuron	BRAIN
METAP1D	Q6UB28	32583	CIS	PGC3_SCZ_NoUKB	UKBB-PPP_Specific	NA,-		0.00362423	0.00362423	UKBB_PPP	UKBB_PPP	0.0774135	13.5474	SCZ_PGC2	METAP1D	Transcriptome	HIPPO	TWAS	Collado-Torres	FUSION	-3.22905		0.00124		31174959	10.1016/j.neuron.2019.05.013	ColladoTorres_neuron_twas etal. Neuron	BRAIN
METAP1D	Q6UB28	32583	CIS	PGC3_SCZ_NoUKB	UKBB-PPP_Specific	NA,-		0.00362423	0.00362423	UKBB_PPP	UKBB_PPP	0.0774135	13.5474	Depression Howard et all	METAP1D	Proteiome	BRAIN	PWAS	ROS/MAP	FUSION	-1.06002		0.289		33846625	10.1038/s41593-021-00832-6	Wingo Nat Neurosci	BRAIN
METAP1D	Q6UB28	32583	CIS	PGC3_SCZ_NoUKB	UKBB-PPP_Specific	NA,-		0.00362423	0.00362423	UKBB_PPP	UKBB_PPP	0.0774135	13.5474	SCZ	METAP1D	Transcriptome	Brain_Frontal_Cortex_BA9	TWAS	GteX	FUSION			0.3684		34416157	10.1016/j.ajhg.2021.07.011	Ayg√ºn N et al	Brain
METAP1D	Q6UB28	32583	CIS	PGC3_SCZ_NoUKB	UKBB-PPP_Specific	NA,-		0.00362423	0.00362423	UKBB_PPP	UKBB_PPP	0.0774135	13.5474	Schizophrenia	METAP1D	Transcriptome	brain caudate nucleus	SMR	Gtex	SMR	-0.0703969	0.0365867	0.0543402		36319771	10.1038/s41593-022-01182-7	Benjamin KJM	brain caudate nucleus
METAP1D	Q6UB28	32583	CIS	Depression_iPSYCH_2023	UKBB-PPP_Specific	NA,-		0.0382584	0.0382584	UKBB_PPP	UKBB_PPP	0.560823	143.01	SCZ_PGC3	METAP1D	Transcriptome	DLPFC	SMR	CMC+GTEX	SMR	-0.0647619	0.0308882	0.0360243		35460606	10.1016/j.ajhg.2022.04.004	Jiang eet all Am J Hum Genet	BRAIN
METAP1D	Q6UB28	32583	CIS	Depression_iPSYCH_2023	UKBB-PPP_Specific	NA,-		0.0382584	0.0382584	UKBB_PPP	UKBB_PPP	0.560823	143.01	SCZ_PGC3	METAP1D	Transcriptome_Transcriptlvel	DLPFC	SMR	CMC+GTEX	SMR	-0.127435	0.0458246	0.00542024		35460606	10.1016/j.ajhg.2022.04.004	Jiang eet all Am J Hum Genet	BRAIN
METAP1D	Q6UB28	32583	CIS	Depression_iPSYCH_2023	UKBB-PPP_Specific	NA,-		0.0382584	0.0382584	UKBB_PPP	UKBB_PPP	0.560823	143.01	SCZ_PGC3	METAP1D	Transcriptome_Transcriptlvel	DLPFC	SMR	CMC+GTEX	SMR	-0.0618182	0.0292536	0.0345854		35460606	10.1016/j.ajhg.2022.04.004	Jiang eet all Am J Hum Genet	BRAIN
METAP1D	Q6UB28	32583	CIS	Depression_iPSYCH_2023	UKBB-PPP_Specific	NA,-		0.0382584	0.0382584	UKBB_PPP	UKBB_PPP	0.560823	143.01	SCZ.Clozuk.2018	METAP1D	Transcriptome	BRAIN	SMR	PsychENCODE	SMR	-0.087654	0.0477602	0.0665		30545856	10.1126/science.aat8127	Gandal et all science	BRAIN
METAP1D	Q6UB28	32583	CIS	Depression_iPSYCH_2023	UKBB-PPP_Specific	NA,-		0.0382584	0.0382584	UKBB_PPP	UKBB_PPP	0.560823	143.01	MDD	METAP1D	Proteiome	BRAIN	SMR	BrainMeta	SMR	-0.0402914	0.0166846	0.0157402		37415601	10.3389/fgene.2023.1191264	Gedik et all Front Genet	BRAIN
METAP1D	Q6UB28	32583	CIS	Depression_iPSYCH_2023	UKBB-PPP_Specific	NA,-		0.0382584	0.0382584	UKBB_PPP	UKBB_PPP	0.560823	143.01	BIP	METAP1D	Proteiome	BRAIN	SMR	BrainMeta	SMR	-0.0567516	0.0362502	0.117453		37415601	10.3389/fgene.2023.1191264	Gedik et all Front Genet	BRAIN
METAP1D	Q6UB28	32583	CIS	Depression_iPSYCH_2023	UKBB-PPP_Specific	NA,-		0.0382584	0.0382584	UKBB_PPP	UKBB_PPP	0.560823	143.01	SCZ	METAP1D	Proteiome	BRAIN	SMR	BrainMeta	SMR	-0.0982608	0.032911	0.00282975		37415601	10.3389/fgene.2023.1191264	Gedik et all Front Genet	BRAIN
METAP1D	Q6UB28	32583	CIS	Depression_iPSYCH_2023	UKBB-PPP_Specific	NA,-		0.0382584	0.0382584	UKBB_PPP	UKBB_PPP	0.560823	143.01	MDD	METAP1D	Proteiome	BLOOD	SMR	eQTLGen	SMR	-0.0828899	0.0389884	0.0335023		37415601	10.3389/fgene.2023.1191264	Gedik et all Front Genet	BLOOD
METAP1D	Q6UB28	32583	CIS	Depression_iPSYCH_2023	UKBB-PPP_Specific	NA,-		0.0382584	0.0382584	UKBB_PPP	UKBB_PPP	0.560823	143.01	BIP	METAP1D	Proteiome	BLOOD	SMR	eQTLGen	SMR	-0.196572	0.0842821	0.0196844		37415601	10.3389/fgene.2023.1191264	Gedik et all Front Genet	BLOOD
METAP1D	Q6UB28	32583	CIS	Depression_iPSYCH_2023	UKBB-PPP_Specific	NA,-		0.0382584	0.0382584	UKBB_PPP	UKBB_PPP	0.560823	143.01	SCZ	METAP1D	Transcriptome	BRAIN_DLPFC	TWAS	CMC	FUSION	-2.83542		0.00458		31691811	10.1093/hmg/ddz253	Hall et al Hum Mol Genet	BRAIN
METAP1D	Q6UB28	32583	CIS	Depression_iPSYCH_2023	UKBB-PPP_Specific	NA,-		0.0382584	0.0382584	UKBB_PPP	UKBB_PPP	0.560823	143.01	SCZ.Clozuk.2018	METAP1D	Transcriptome	BRAIN	TWAS	PsychENCODE	FUSION	-2.3		0.0216		30545856	10.1126/science.aat8127	Gandal et all science	BRAIN
METAP1D	Q6UB28	32583	CIS	Depression_iPSYCH_2023	UKBB-PPP_Specific	NA,-		0.0382584	0.0382584	UKBB_PPP	UKBB_PPP	0.560823	143.01	BD.PGC.ruderferCell2018	METAP1D	Transcriptome	BRAIN	TWAS	PsychENCODE	FUSION	0.39567		0.692		30545856	10.1126/science.aat8127	Gandal et all science	BRAIN
METAP1D	Q6UB28	32583	CIS	Depression_iPSYCH_2023	UKBB-PPP_Specific	NA,-		0.0382584	0.0382584	UKBB_PPP	UKBB_PPP	0.560823	143.01	SCZ_PGC2+CLOZUK	METAP1D	Transcriptome	HIPPO	TWAS	Collado-Torres	FUSION	-3.94468		7.99e-05		31174959	10.1016/j.neuron.2019.05.013	ColladoTorres_neuron_twas etal. Neuron	BRAIN
METAP1D	Q6UB28	32583	CIS	Depression_iPSYCH_2023	UKBB-PPP_Specific	NA,-		0.0382584	0.0382584	UKBB_PPP	UKBB_PPP	0.560823	143.01	SCZ_PGC2+CLOZUK	METAP1D	Transcriptome	HIPPO	TWAS	Collado-Torres	FUSION	-3.748		0.000178		31174959	10.1016/j.neuron.2019.05.013	ColladoTorres_neuron_twas etal. Neuron	BRAIN
METAP1D	Q6UB28	32583	CIS	Depression_iPSYCH_2023	UKBB-PPP_Specific	NA,-		0.0382584	0.0382584	UKBB_PPP	UKBB_PPP	0.560823	143.01	SCZ_PGC2+CLOZUK	METAP1D	Transcriptome	HIPPO	TWAS	Collado-Torres	FUSION	-3.51114		0.000446		31174959	10.1016/j.neuron.2019.05.013	ColladoTorres_neuron_twas etal. Neuron	BRAIN
METAP1D	Q6UB28	32583	CIS	Depression_iPSYCH_2023	UKBB-PPP_Specific	NA,-		0.0382584	0.0382584	UKBB_PPP	UKBB_PPP	0.560823	143.01	SCZ_PGC2+CLOZUK	METAP1D	Transcriptome	HIPPO	TWAS	Collado-Torres	FUSION	-3.47765		0.000506		31174959	10.1016/j.neuron.2019.05.013	ColladoTorres_neuron_twas etal. Neuron	BRAIN
METAP1D	Q6UB28	32583	CIS	Depression_iPSYCH_2023	UKBB-PPP_Specific	NA,-		0.0382584	0.0382584	UKBB_PPP	UKBB_PPP	0.560823	143.01	SCZ_PGC2	METAP1D	Transcriptome	HIPPO	TWAS	Collado-Torres	FUSION	-3.5888		0.000332		31174959	10.1016/j.neuron.2019.05.013	ColladoTorres_neuron_twas etal. Neuron	BRAIN
METAP1D	Q6UB28	32583	CIS	Depression_iPSYCH_2023	UKBB-PPP_Specific	NA,-		0.0382584	0.0382584	UKBB_PPP	UKBB_PPP	0.560823	143.01	SCZ_PGC2	METAP1D	Transcriptome	HIPPO	TWAS	Collado-Torres	FUSION	-3.31957		0.000902		31174959	10.1016/j.neuron.2019.05.013	ColladoTorres_neuron_twas etal. Neuron	BRAIN
METAP1D	Q6UB28	32583	CIS	Depression_iPSYCH_2023	UKBB-PPP_Specific	NA,-		0.0382584	0.0382584	UKBB_PPP	UKBB_PPP	0.560823	143.01	SCZ_PGC2	METAP1D	Transcriptome	HIPPO	TWAS	Collado-Torres	FUSION	-3.22905		0.00124		31174959	10.1016/j.neuron.2019.05.013	ColladoTorres_neuron_twas etal. Neuron	BRAIN
METAP1D	Q6UB28	32583	CIS	Depression_iPSYCH_2023	UKBB-PPP_Specific	NA,-		0.0382584	0.0382584	UKBB_PPP	UKBB_PPP	0.560823	143.01	Depression Howard et all	METAP1D	Proteiome	BRAIN	PWAS	ROS/MAP	FUSION	-1.06002		0.289		33846625	10.1038/s41593-021-00832-6	Wingo Nat Neurosci	BRAIN
METAP1D	Q6UB28	32583	CIS	Depression_iPSYCH_2023	UKBB-PPP_Specific	NA,-		0.0382584	0.0382584	UKBB_PPP	UKBB_PPP	0.560823	143.01	SCZ	METAP1D	Transcriptome	Brain_Frontal_Cortex_BA9	TWAS	GteX	FUSION			0.3684		34416157	10.1016/j.ajhg.2021.07.011	Ayg√ºn N et al	Brain
METAP1D	Q6UB28	32583	CIS	Depression_iPSYCH_2023	UKBB-PPP_Specific	NA,-		0.0382584	0.0382584	UKBB_PPP	UKBB_PPP	0.560823	143.01	Schizophrenia	METAP1D	Transcriptome	brain caudate nucleus	SMR	Gtex	SMR	-0.0703969	0.0365867	0.0543402		36319771	10.1038/s41593-022-01182-7	Benjamin KJM	brain caudate nucleus
METAP1D	Q6UB28	32583	CIS	BIP_PGC3_noukb	UKBB-PPP_Specific	NA,-		0.125854	0.125854	UKBB_PPP	UKBB_PPP	0.679829	470.442	SCZ_PGC3	METAP1D	Transcriptome	DLPFC	SMR	CMC+GTEX	SMR	-0.0647619	0.0308882	0.0360243		35460606	10.1016/j.ajhg.2022.04.004	Jiang eet all Am J Hum Genet	BRAIN
METAP1D	Q6UB28	32583	CIS	BIP_PGC3_noukb	UKBB-PPP_Specific	NA,-		0.125854	0.125854	UKBB_PPP	UKBB_PPP	0.679829	470.442	SCZ_PGC3	METAP1D	Transcriptome_Transcriptlvel	DLPFC	SMR	CMC+GTEX	SMR	-0.127435	0.0458246	0.00542024		35460606	10.1016/j.ajhg.2022.04.004	Jiang eet all Am J Hum Genet	BRAIN
METAP1D	Q6UB28	32583	CIS	BIP_PGC3_noukb	UKBB-PPP_Specific	NA,-		0.125854	0.125854	UKBB_PPP	UKBB_PPP	0.679829	470.442	SCZ_PGC3	METAP1D	Transcriptome_Transcriptlvel	DLPFC	SMR	CMC+GTEX	SMR	-0.0618182	0.0292536	0.0345854		35460606	10.1016/j.ajhg.2022.04.004	Jiang eet all Am J Hum Genet	BRAIN
METAP1D	Q6UB28	32583	CIS	BIP_PGC3_noukb	UKBB-PPP_Specific	NA,-		0.125854	0.125854	UKBB_PPP	UKBB_PPP	0.679829	470.442	SCZ.Clozuk.2018	METAP1D	Transcriptome	BRAIN	SMR	PsychENCODE	SMR	-0.087654	0.0477602	0.0665		30545856	10.1126/science.aat8127	Gandal et all science	BRAIN
METAP1D	Q6UB28	32583	CIS	BIP_PGC3_noukb	UKBB-PPP_Specific	NA,-		0.125854	0.125854	UKBB_PPP	UKBB_PPP	0.679829	470.442	MDD	METAP1D	Proteiome	BRAIN	SMR	BrainMeta	SMR	-0.0402914	0.0166846	0.0157402		37415601	10.3389/fgene.2023.1191264	Gedik et all Front Genet	BRAIN
METAP1D	Q6UB28	32583	CIS	BIP_PGC3_noukb	UKBB-PPP_Specific	NA,-		0.125854	0.125854	UKBB_PPP	UKBB_PPP	0.679829	470.442	BIP	METAP1D	Proteiome	BRAIN	SMR	BrainMeta	SMR	-0.0567516	0.0362502	0.117453		37415601	10.3389/fgene.2023.1191264	Gedik et all Front Genet	BRAIN
METAP1D	Q6UB28	32583	CIS	BIP_PGC3_noukb	UKBB-PPP_Specific	NA,-		0.125854	0.125854	UKBB_PPP	UKBB_PPP	0.679829	470.442	SCZ	METAP1D	Proteiome	BRAIN	SMR	BrainMeta	SMR	-0.0982608	0.032911	0.00282975		37415601	10.3389/fgene.2023.1191264	Gedik et all Front Genet	BRAIN
METAP1D	Q6UB28	32583	CIS	BIP_PGC3_noukb	UKBB-PPP_Specific	NA,-		0.125854	0.125854	UKBB_PPP	UKBB_PPP	0.679829	470.442	MDD	METAP1D	Proteiome	BLOOD	SMR	eQTLGen	SMR	-0.0828899	0.0389884	0.0335023		37415601	10.3389/fgene.2023.1191264	Gedik et all Front Genet	BLOOD
METAP1D	Q6UB28	32583	CIS	BIP_PGC3_noukb	UKBB-PPP_Specific	NA,-		0.125854	0.125854	UKBB_PPP	UKBB_PPP	0.679829	470.442	BIP	METAP1D	Proteiome	BLOOD	SMR	eQTLGen	SMR	-0.196572	0.0842821	0.0196844		37415601	10.3389/fgene.2023.1191264	Gedik et all Front Genet	BLOOD
METAP1D	Q6UB28	32583	CIS	BIP_PGC3_noukb	UKBB-PPP_Specific	NA,-		0.125854	0.125854	UKBB_PPP	UKBB_PPP	0.679829	470.442	SCZ	METAP1D	Transcriptome	BRAIN_DLPFC	TWAS	CMC	FUSION	-2.83542		0.00458		31691811	10.1093/hmg/ddz253	Hall et al Hum Mol Genet	BRAIN
METAP1D	Q6UB28	32583	CIS	BIP_PGC3_noukb	UKBB-PPP_Specific	NA,-		0.125854	0.125854	UKBB_PPP	UKBB_PPP	0.679829	470.442	SCZ.Clozuk.2018	METAP1D	Transcriptome	BRAIN	TWAS	PsychENCODE	FUSION	-2.3		0.0216		30545856	10.1126/science.aat8127	Gandal et all science	BRAIN
METAP1D	Q6UB28	32583	CIS	BIP_PGC3_noukb	UKBB-PPP_Specific	NA,-		0.125854	0.125854	UKBB_PPP	UKBB_PPP	0.679829	470.442	BD.PGC.ruderferCell2018	METAP1D	Transcriptome	BRAIN	TWAS	PsychENCODE	FUSION	0.39567		0.692		30545856	10.1126/science.aat8127	Gandal et all science	BRAIN
METAP1D	Q6UB28	32583	CIS	BIP_PGC3_noukb	UKBB-PPP_Specific	NA,-		0.125854	0.125854	UKBB_PPP	UKBB_PPP	0.679829	470.442	SCZ_PGC2+CLOZUK	METAP1D	Transcriptome	HIPPO	TWAS	Collado-Torres	FUSION	-3.94468		7.99e-05		31174959	10.1016/j.neuron.2019.05.013	ColladoTorres_neuron_twas etal. Neuron	BRAIN
METAP1D	Q6UB28	32583	CIS	BIP_PGC3_noukb	UKBB-PPP_Specific	NA,-		0.125854	0.125854	UKBB_PPP	UKBB_PPP	0.679829	470.442	SCZ_PGC2+CLOZUK	METAP1D	Transcriptome	HIPPO	TWAS	Collado-Torres	FUSION	-3.748		0.000178		31174959	10.1016/j.neuron.2019.05.013	ColladoTorres_neuron_twas etal. Neuron	BRAIN
METAP1D	Q6UB28	32583	CIS	BIP_PGC3_noukb	UKBB-PPP_Specific	NA,-		0.125854	0.125854	UKBB_PPP	UKBB_PPP	0.679829	470.442	SCZ_PGC2+CLOZUK	METAP1D	Transcriptome	HIPPO	TWAS	Collado-Torres	FUSION	-3.51114		0.000446		31174959	10.1016/j.neuron.2019.05.013	ColladoTorres_neuron_twas etal. Neuron	BRAIN
METAP1D	Q6UB28	32583	CIS	BIP_PGC3_noukb	UKBB-PPP_Specific	NA,-		0.125854	0.125854	UKBB_PPP	UKBB_PPP	0.679829	470.442	SCZ_PGC2+CLOZUK	METAP1D	Transcriptome	HIPPO	TWAS	Collado-Torres	FUSION	-3.47765		0.000506		31174959	10.1016/j.neuron.2019.05.013	ColladoTorres_neuron_twas etal. Neuron	BRAIN
METAP1D	Q6UB28	32583	CIS	BIP_PGC3_noukb	UKBB-PPP_Specific	NA,-		0.125854	0.125854	UKBB_PPP	UKBB_PPP	0.679829	470.442	SCZ_PGC2	METAP1D	Transcriptome	HIPPO	TWAS	Collado-Torres	FUSION	-3.5888		0.000332		31174959	10.1016/j.neuron.2019.05.013	ColladoTorres_neuron_twas etal. Neuron	BRAIN
METAP1D	Q6UB28	32583	CIS	BIP_PGC3_noukb	UKBB-PPP_Specific	NA,-		0.125854	0.125854	UKBB_PPP	UKBB_PPP	0.679829	470.442	SCZ_PGC2	METAP1D	Transcriptome	HIPPO	TWAS	Collado-Torres	FUSION	-3.31957		0.000902		31174959	10.1016/j.neuron.2019.05.013	ColladoTorres_neuron_twas etal. Neuron	BRAIN
METAP1D	Q6UB28	32583	CIS	BIP_PGC3_noukb	UKBB-PPP_Specific	NA,-		0.125854	0.125854	UKBB_PPP	UKBB_PPP	0.679829	470.442	SCZ_PGC2	METAP1D	Transcriptome	HIPPO	TWAS	Collado-Torres	FUSION	-3.22905		0.00124		31174959	10.1016/j.neuron.2019.05.013	ColladoTorres_neuron_twas etal. Neuron	BRAIN
METAP1D	Q6UB28	32583	CIS	BIP_PGC3_noukb	UKBB-PPP_Specific	NA,-		0.125854	0.125854	UKBB_PPP	UKBB_PPP	0.679829	470.442	Depression Howard et all	METAP1D	Proteiome	BRAIN	PWAS	ROS/MAP	FUSION	-1.06002		0.289		33846625	10.1038/s41593-021-00832-6	Wingo Nat Neurosci	BRAIN
METAP1D	Q6UB28	32583	CIS	BIP_PGC3_noukb	UKBB-PPP_Specific	NA,-		0.125854	0.125854	UKBB_PPP	UKBB_PPP	0.679829	470.442	SCZ	METAP1D	Transcriptome	Brain_Frontal_Cortex_BA9	TWAS	GteX	FUSION			0.3684		34416157	10.1016/j.ajhg.2021.07.011	Ayg√ºn N et al	Brain
METAP1D	Q6UB28	32583	CIS	BIP_PGC3_noukb	UKBB-PPP_Specific	NA,-		0.125854	0.125854	UKBB_PPP	UKBB_PPP	0.679829	470.442	Schizophrenia	METAP1D	Transcriptome	brain caudate nucleus	SMR	Gtex	SMR	-0.0703969	0.0365867	0.0543402		36319771	10.1038/s41593-022-01182-7	Benjamin KJM	brain caudate nucleus
METAP1D	Q6UB28	32583	CIS	Cognition_Meta	UKBB-PPP_Specific	NA,-		0.170952	0.170952	UKBB_PPP	UKBB_PPP	0.821358	639.017	SCZ_PGC3	METAP1D	Transcriptome	DLPFC	SMR	CMC+GTEX	SMR	-0.0647619	0.0308882	0.0360243		35460606	10.1016/j.ajhg.2022.04.004	Jiang eet all Am J Hum Genet	BRAIN
METAP1D	Q6UB28	32583	CIS	Cognition_Meta	UKBB-PPP_Specific	NA,-		0.170952	0.170952	UKBB_PPP	UKBB_PPP	0.821358	639.017	SCZ_PGC3	METAP1D	Transcriptome_Transcriptlvel	DLPFC	SMR	CMC+GTEX	SMR	-0.127435	0.0458246	0.00542024		35460606	10.1016/j.ajhg.2022.04.004	Jiang eet all Am J Hum Genet	BRAIN
METAP1D	Q6UB28	32583	CIS	Cognition_Meta	UKBB-PPP_Specific	NA,-		0.170952	0.170952	UKBB_PPP	UKBB_PPP	0.821358	639.017	SCZ_PGC3	METAP1D	Transcriptome_Transcriptlvel	DLPFC	SMR	CMC+GTEX	SMR	-0.0618182	0.0292536	0.0345854		35460606	10.1016/j.ajhg.2022.04.004	Jiang eet all Am J Hum Genet	BRAIN
METAP1D	Q6UB28	32583	CIS	Cognition_Meta	UKBB-PPP_Specific	NA,-		0.170952	0.170952	UKBB_PPP	UKBB_PPP	0.821358	639.017	SCZ.Clozuk.2018	METAP1D	Transcriptome	BRAIN	SMR	PsychENCODE	SMR	-0.087654	0.0477602	0.0665		30545856	10.1126/science.aat8127	Gandal et all science	BRAIN
METAP1D	Q6UB28	32583	CIS	Cognition_Meta	UKBB-PPP_Specific	NA,-		0.170952	0.170952	UKBB_PPP	UKBB_PPP	0.821358	639.017	MDD	METAP1D	Proteiome	BRAIN	SMR	BrainMeta	SMR	-0.0402914	0.0166846	0.0157402		37415601	10.3389/fgene.2023.1191264	Gedik et all Front Genet	BRAIN
METAP1D	Q6UB28	32583	CIS	Cognition_Meta	UKBB-PPP_Specific	NA,-		0.170952	0.170952	UKBB_PPP	UKBB_PPP	0.821358	639.017	BIP	METAP1D	Proteiome	BRAIN	SMR	BrainMeta	SMR	-0.0567516	0.0362502	0.117453		37415601	10.3389/fgene.2023.1191264	Gedik et all Front Genet	BRAIN
METAP1D	Q6UB28	32583	CIS	Cognition_Meta	UKBB-PPP_Specific	NA,-		0.170952	0.170952	UKBB_PPP	UKBB_PPP	0.821358	639.017	SCZ	METAP1D	Proteiome	BRAIN	SMR	BrainMeta	SMR	-0.0982608	0.032911	0.00282975		37415601	10.3389/fgene.2023.1191264	Gedik et all Front Genet	BRAIN
METAP1D	Q6UB28	32583	CIS	Cognition_Meta	UKBB-PPP_Specific	NA,-		0.170952	0.170952	UKBB_PPP	UKBB_PPP	0.821358	639.017	MDD	METAP1D	Proteiome	BLOOD	SMR	eQTLGen	SMR	-0.0828899	0.0389884	0.0335023		37415601	10.3389/fgene.2023.1191264	Gedik et all Front Genet	BLOOD
METAP1D	Q6UB28	32583	CIS	Cognition_Meta	UKBB-PPP_Specific	NA,-		0.170952	0.170952	UKBB_PPP	UKBB_PPP	0.821358	639.017	BIP	METAP1D	Proteiome	BLOOD	SMR	eQTLGen	SMR	-0.196572	0.0842821	0.0196844		37415601	10.3389/fgene.2023.1191264	Gedik et all Front Genet	BLOOD
METAP1D	Q6UB28	32583	CIS	Cognition_Meta	UKBB-PPP_Specific	NA,-		0.170952	0.170952	UKBB_PPP	UKBB_PPP	0.821358	639.017	SCZ	METAP1D	Transcriptome	BRAIN_DLPFC	TWAS	CMC	FUSION	-2.83542		0.00458		31691811	10.1093/hmg/ddz253	Hall et al Hum Mol Genet	BRAIN
METAP1D	Q6UB28	32583	CIS	Cognition_Meta	UKBB-PPP_Specific	NA,-		0.170952	0.170952	UKBB_PPP	UKBB_PPP	0.821358	639.017	SCZ.Clozuk.2018	METAP1D	Transcriptome	BRAIN	TWAS	PsychENCODE	FUSION	-2.3		0.0216		30545856	10.1126/science.aat8127	Gandal et all science	BRAIN
METAP1D	Q6UB28	32583	CIS	Cognition_Meta	UKBB-PPP_Specific	NA,-		0.170952	0.170952	UKBB_PPP	UKBB_PPP	0.821358	639.017	BD.PGC.ruderferCell2018	METAP1D	Transcriptome	BRAIN	TWAS	PsychENCODE	FUSION	0.39567		0.692		30545856	10.1126/science.aat8127	Gandal et all science	BRAIN
METAP1D	Q6UB28	32583	CIS	Cognition_Meta	UKBB-PPP_Specific	NA,-		0.170952	0.170952	UKBB_PPP	UKBB_PPP	0.821358	639.017	SCZ_PGC2+CLOZUK	METAP1D	Transcriptome	HIPPO	TWAS	Collado-Torres	FUSION	-3.94468		7.99e-05		31174959	10.1016/j.neuron.2019.05.013	ColladoTorres_neuron_twas etal. Neuron	BRAIN
METAP1D	Q6UB28	32583	CIS	Cognition_Meta	UKBB-PPP_Specific	NA,-		0.170952	0.170952	UKBB_PPP	UKBB_PPP	0.821358	639.017	SCZ_PGC2+CLOZUK	METAP1D	Transcriptome	HIPPO	TWAS	Collado-Torres	FUSION	-3.748		0.000178		31174959	10.1016/j.neuron.2019.05.013	ColladoTorres_neuron_twas etal. Neuron	BRAIN
METAP1D	Q6UB28	32583	CIS	Cognition_Meta	UKBB-PPP_Specific	NA,-		0.170952	0.170952	UKBB_PPP	UKBB_PPP	0.821358	639.017	SCZ_PGC2+CLOZUK	METAP1D	Transcriptome	HIPPO	TWAS	Collado-Torres	FUSION	-3.51114		0.000446		31174959	10.1016/j.neuron.2019.05.013	ColladoTorres_neuron_twas etal. Neuron	BRAIN
METAP1D	Q6UB28	32583	CIS	Cognition_Meta	UKBB-PPP_Specific	NA,-		0.170952	0.170952	UKBB_PPP	UKBB_PPP	0.821358	639.017	SCZ_PGC2+CLOZUK	METAP1D	Transcriptome	HIPPO	TWAS	Collado-Torres	FUSION	-3.47765		0.000506		31174959	10.1016/j.neuron.2019.05.013	ColladoTorres_neuron_twas etal. Neuron	BRAIN
METAP1D	Q6UB28	32583	CIS	Cognition_Meta	UKBB-PPP_Specific	NA,-		0.170952	0.170952	UKBB_PPP	UKBB_PPP	0.821358	639.017	SCZ_PGC2	METAP1D	Transcriptome	HIPPO	TWAS	Collado-Torres	FUSION	-3.5888		0.000332		31174959	10.1016/j.neuron.2019.05.013	ColladoTorres_neuron_twas etal. Neuron	BRAIN
METAP1D	Q6UB28	32583	CIS	Cognition_Meta	UKBB-PPP_Specific	NA,-		0.170952	0.170952	UKBB_PPP	UKBB_PPP	0.821358	639.017	SCZ_PGC2	METAP1D	Transcriptome	HIPPO	TWAS	Collado-Torres	FUSION	-3.31957		0.000902		31174959	10.1016/j.neuron.2019.05.013	ColladoTorres_neuron_twas etal. Neuron	BRAIN
METAP1D	Q6UB28	32583	CIS	Cognition_Meta	UKBB-PPP_Specific	NA,-		0.170952	0.170952	UKBB_PPP	UKBB_PPP	0.821358	639.017	SCZ_PGC2	METAP1D	Transcriptome	HIPPO	TWAS	Collado-Torres	FUSION	-3.22905		0.00124		31174959	10.1016/j.neuron.2019.05.013	ColladoTorres_neuron_twas etal. Neuron	BRAIN
METAP1D	Q6UB28	32583	CIS	Cognition_Meta	UKBB-PPP_Specific	NA,-		0.170952	0.170952	UKBB_PPP	UKBB_PPP	0.821358	639.017	Depression Howard et all	METAP1D	Proteiome	BRAIN	PWAS	ROS/MAP	FUSION	-1.06002		0.289		33846625	10.1038/s41593-021-00832-6	Wingo Nat Neurosci	BRAIN
METAP1D	Q6UB28	32583	CIS	Cognition_Meta	UKBB-PPP_Specific	NA,-		0.170952	0.170952	UKBB_PPP	UKBB_PPP	0.821358	639.017	SCZ	METAP1D	Transcriptome	Brain_Frontal_Cortex_BA9	TWAS	GteX	FUSION			0.3684		34416157	10.1016/j.ajhg.2021.07.011	Ayg√ºn N et al	Brain
METAP1D	Q6UB28	32583	CIS	Cognition_Meta	UKBB-PPP_Specific	NA,-		0.170952	0.170952	UKBB_PPP	UKBB_PPP	0.821358	639.017	Schizophrenia	METAP1D	Transcriptome	brain caudate nucleus	SMR	Gtex	SMR	-0.0703969	0.0365867	0.0543402		36319771	10.1038/s41593-022-01182-7	Benjamin KJM	brain caudate nucleus
METAP1D	Q6UB28	32583	TRANS	BIP_PGC3_noukb	UKBB-PPP_Specific	NA,-		0.127939	0.127939	UKBB_PPP	UKBB_PPP	0.391285	871.391	SCZ_PGC3	METAP1D	Transcriptome	DLPFC	SMR	CMC+GTEX	SMR	-0.0647619	0.0308882	0.0360243		35460606	10.1016/j.ajhg.2022.04.004	Jiang eet all Am J Hum Genet	BRAIN
METAP1D	Q6UB28	32583	TRANS	BIP_PGC3_noukb	UKBB-PPP_Specific	NA,-		0.127939	0.127939	UKBB_PPP	UKBB_PPP	0.391285	871.391	SCZ_PGC3	METAP1D	Transcriptome_Transcriptlvel	DLPFC	SMR	CMC+GTEX	SMR	-0.127435	0.0458246	0.00542024		35460606	10.1016/j.ajhg.2022.04.004	Jiang eet all Am J Hum Genet	BRAIN
METAP1D	Q6UB28	32583	TRANS	BIP_PGC3_noukb	UKBB-PPP_Specific	NA,-		0.127939	0.127939	UKBB_PPP	UKBB_PPP	0.391285	871.391	SCZ_PGC3	METAP1D	Transcriptome_Transcriptlvel	DLPFC	SMR	CMC+GTEX	SMR	-0.0618182	0.0292536	0.0345854		35460606	10.1016/j.ajhg.2022.04.004	Jiang eet all Am J Hum Genet	BRAIN
METAP1D	Q6UB28	32583	TRANS	BIP_PGC3_noukb	UKBB-PPP_Specific	NA,-		0.127939	0.127939	UKBB_PPP	UKBB_PPP	0.391285	871.391	SCZ.Clozuk.2018	METAP1D	Transcriptome	BRAIN	SMR	PsychENCODE	SMR	-0.087654	0.0477602	0.0665		30545856	10.1126/science.aat8127	Gandal et all science	BRAIN
METAP1D	Q6UB28	32583	TRANS	BIP_PGC3_noukb	UKBB-PPP_Specific	NA,-		0.127939	0.127939	UKBB_PPP	UKBB_PPP	0.391285	871.391	MDD	METAP1D	Proteiome	BRAIN	SMR	BrainMeta	SMR	-0.0402914	0.0166846	0.0157402		37415601	10.3389/fgene.2023.1191264	Gedik et all Front Genet	BRAIN
METAP1D	Q6UB28	32583	TRANS	BIP_PGC3_noukb	UKBB-PPP_Specific	NA,-		0.127939	0.127939	UKBB_PPP	UKBB_PPP	0.391285	871.391	BIP	METAP1D	Proteiome	BRAIN	SMR	BrainMeta	SMR	-0.0567516	0.0362502	0.117453		37415601	10.3389/fgene.2023.1191264	Gedik et all Front Genet	BRAIN
METAP1D	Q6UB28	32583	TRANS	BIP_PGC3_noukb	UKBB-PPP_Specific	NA,-		0.127939	0.127939	UKBB_PPP	UKBB_PPP	0.391285	871.391	SCZ	METAP1D	Proteiome	BRAIN	SMR	BrainMeta	SMR	-0.0982608	0.032911	0.00282975		37415601	10.3389/fgene.2023.1191264	Gedik et all Front Genet	BRAIN
METAP1D	Q6UB28	32583	TRANS	BIP_PGC3_noukb	UKBB-PPP_Specific	NA,-		0.127939	0.127939	UKBB_PPP	UKBB_PPP	0.391285	871.391	MDD	METAP1D	Proteiome	BLOOD	SMR	eQTLGen	SMR	-0.0828899	0.0389884	0.0335023		37415601	10.3389/fgene.2023.1191264	Gedik et all Front Genet	BLOOD
METAP1D	Q6UB28	32583	TRANS	BIP_PGC3_noukb	UKBB-PPP_Specific	NA,-		0.127939	0.127939	UKBB_PPP	UKBB_PPP	0.391285	871.391	BIP	METAP1D	Proteiome	BLOOD	SMR	eQTLGen	SMR	-0.196572	0.0842821	0.0196844		37415601	10.3389/fgene.2023.1191264	Gedik et all Front Genet	BLOOD
METAP1D	Q6UB28	32583	TRANS	BIP_PGC3_noukb	UKBB-PPP_Specific	NA,-		0.127939	0.127939	UKBB_PPP	UKBB_PPP	0.391285	871.391	SCZ	METAP1D	Transcriptome	BRAIN_DLPFC	TWAS	CMC	FUSION	-2.83542		0.00458		31691811	10.1093/hmg/ddz253	Hall et al Hum Mol Genet	BRAIN
METAP1D	Q6UB28	32583	TRANS	BIP_PGC3_noukb	UKBB-PPP_Specific	NA,-		0.127939	0.127939	UKBB_PPP	UKBB_PPP	0.391285	871.391	SCZ.Clozuk.2018	METAP1D	Transcriptome	BRAIN	TWAS	PsychENCODE	FUSION	-2.3		0.0216		30545856	10.1126/science.aat8127	Gandal et all science	BRAIN
METAP1D	Q6UB28	32583	TRANS	BIP_PGC3_noukb	UKBB-PPP_Specific	NA,-		0.127939	0.127939	UKBB_PPP	UKBB_PPP	0.391285	871.391	BD.PGC.ruderferCell2018	METAP1D	Transcriptome	BRAIN	TWAS	PsychENCODE	FUSION	0.39567		0.692		30545856	10.1126/science.aat8127	Gandal et all science	BRAIN
METAP1D	Q6UB28	32583	TRANS	BIP_PGC3_noukb	UKBB-PPP_Specific	NA,-		0.127939	0.127939	UKBB_PPP	UKBB_PPP	0.391285	871.391	SCZ_PGC2+CLOZUK	METAP1D	Transcriptome	HIPPO	TWAS	Collado-Torres	FUSION	-3.94468		7.99e-05		31174959	10.1016/j.neuron.2019.05.013	ColladoTorres_neuron_twas etal. Neuron	BRAIN
METAP1D	Q6UB28	32583	TRANS	BIP_PGC3_noukb	UKBB-PPP_Specific	NA,-		0.127939	0.127939	UKBB_PPP	UKBB_PPP	0.391285	871.391	SCZ_PGC2+CLOZUK	METAP1D	Transcriptome	HIPPO	TWAS	Collado-Torres	FUSION	-3.748		0.000178		31174959	10.1016/j.neuron.2019.05.013	ColladoTorres_neuron_twas etal. Neuron	BRAIN
METAP1D	Q6UB28	32583	TRANS	BIP_PGC3_noukb	UKBB-PPP_Specific	NA,-		0.127939	0.127939	UKBB_PPP	UKBB_PPP	0.391285	871.391	SCZ_PGC2+CLOZUK	METAP1D	Transcriptome	HIPPO	TWAS	Collado-Torres	FUSION	-3.51114		0.000446		31174959	10.1016/j.neuron.2019.05.013	ColladoTorres_neuron_twas etal. Neuron	BRAIN
METAP1D	Q6UB28	32583	TRANS	BIP_PGC3_noukb	UKBB-PPP_Specific	NA,-		0.127939	0.127939	UKBB_PPP	UKBB_PPP	0.391285	871.391	SCZ_PGC2+CLOZUK	METAP1D	Transcriptome	HIPPO	TWAS	Collado-Torres	FUSION	-3.47765		0.000506		31174959	10.1016/j.neuron.2019.05.013	ColladoTorres_neuron_twas etal. Neuron	BRAIN
METAP1D	Q6UB28	32583	TRANS	BIP_PGC3_noukb	UKBB-PPP_Specific	NA,-		0.127939	0.127939	UKBB_PPP	UKBB_PPP	0.391285	871.391	SCZ_PGC2	METAP1D	Transcriptome	HIPPO	TWAS	Collado-Torres	FUSION	-3.5888		0.000332		31174959	10.1016/j.neuron.2019.05.013	ColladoTorres_neuron_twas etal. Neuron	BRAIN
METAP1D	Q6UB28	32583	TRANS	BIP_PGC3_noukb	UKBB-PPP_Specific	NA,-		0.127939	0.127939	UKBB_PPP	UKBB_PPP	0.391285	871.391	SCZ_PGC2	METAP1D	Transcriptome	HIPPO	TWAS	Collado-Torres	FUSION	-3.31957		0.000902		31174959	10.1016/j.neuron.2019.05.013	ColladoTorres_neuron_twas etal. Neuron	BRAIN
METAP1D	Q6UB28	32583	TRANS	BIP_PGC3_noukb	UKBB-PPP_Specific	NA,-		0.127939	0.127939	UKBB_PPP	UKBB_PPP	0.391285	871.391	SCZ_PGC2	METAP1D	Transcriptome	HIPPO	TWAS	Collado-Torres	FUSION	-3.22905		0.00124		31174959	10.1016/j.neuron.2019.05.013	ColladoTorres_neuron_twas etal. Neuron	BRAIN
METAP1D	Q6UB28	32583	TRANS	BIP_PGC3_noukb	UKBB-PPP_Specific	NA,-		0.127939	0.127939	UKBB_PPP	UKBB_PPP	0.391285	871.391	Depression Howard et all	METAP1D	Proteiome	BRAIN	PWAS	ROS/MAP	FUSION	-1.06002		0.289		33846625	10.1038/s41593-021-00832-6	Wingo Nat Neurosci	BRAIN
METAP1D	Q6UB28	32583	TRANS	BIP_PGC3_noukb	UKBB-PPP_Specific	NA,-		0.127939	0.127939	UKBB_PPP	UKBB_PPP	0.391285	871.391	SCZ	METAP1D	Transcriptome	Brain_Frontal_Cortex_BA9	TWAS	GteX	FUSION			0.3684		34416157	10.1016/j.ajhg.2021.07.011	Ayg√ºn N et al	Brain
METAP1D	Q6UB28	32583	TRANS	BIP_PGC3_noukb	UKBB-PPP_Specific	NA,-		0.127939	0.127939	UKBB_PPP	UKBB_PPP	0.391285	871.391	Schizophrenia	METAP1D	Transcriptome	brain caudate nucleus	SMR	Gtex	SMR	-0.0703969	0.0365867	0.0543402		36319771	10.1038/s41593-022-01182-7	Benjamin KJM	brain caudate nucleus
METAP1D	Q6UB28	32583	TRANS	Cognition_Meta	UKBB-PPP_Specific	NA,+		0.847895	0.847895	UKBB_PPP	UKBB_PPP	1.37566	5775.01	SCZ_PGC3	METAP1D	Transcriptome	DLPFC	SMR	CMC+GTEX	SMR	-0.0647619	0.0308882	0.0360243		35460606	10.1016/j.ajhg.2022.04.004	Jiang eet all Am J Hum Genet	BRAIN
METAP1D	Q6UB28	32583	TRANS	Cognition_Meta	UKBB-PPP_Specific	NA,+		0.847895	0.847895	UKBB_PPP	UKBB_PPP	1.37566	5775.01	SCZ_PGC3	METAP1D	Transcriptome_Transcriptlvel	DLPFC	SMR	CMC+GTEX	SMR	-0.127435	0.0458246	0.00542024		35460606	10.1016/j.ajhg.2022.04.004	Jiang eet all Am J Hum Genet	BRAIN
METAP1D	Q6UB28	32583	TRANS	Cognition_Meta	UKBB-PPP_Specific	NA,+		0.847895	0.847895	UKBB_PPP	UKBB_PPP	1.37566	5775.01	SCZ_PGC3	METAP1D	Transcriptome_Transcriptlvel	DLPFC	SMR	CMC+GTEX	SMR	-0.0618182	0.0292536	0.0345854		35460606	10.1016/j.ajhg.2022.04.004	Jiang eet all Am J Hum Genet	BRAIN
METAP1D	Q6UB28	32583	TRANS	Cognition_Meta	UKBB-PPP_Specific	NA,+		0.847895	0.847895	UKBB_PPP	UKBB_PPP	1.37566	5775.01	SCZ.Clozuk.2018	METAP1D	Transcriptome	BRAIN	SMR	PsychENCODE	SMR	-0.087654	0.0477602	0.0665		30545856	10.1126/science.aat8127	Gandal et all science	BRAIN
METAP1D	Q6UB28	32583	TRANS	Cognition_Meta	UKBB-PPP_Specific	NA,+		0.847895	0.847895	UKBB_PPP	UKBB_PPP	1.37566	5775.01	MDD	METAP1D	Proteiome	BRAIN	SMR	BrainMeta	SMR	-0.0402914	0.0166846	0.0157402		37415601	10.3389/fgene.2023.1191264	Gedik et all Front Genet	BRAIN
METAP1D	Q6UB28	32583	TRANS	Cognition_Meta	UKBB-PPP_Specific	NA,+		0.847895	0.847895	UKBB_PPP	UKBB_PPP	1.37566	5775.01	BIP	METAP1D	Proteiome	BRAIN	SMR	BrainMeta	SMR	-0.0567516	0.0362502	0.117453		37415601	10.3389/fgene.2023.1191264	Gedik et all Front Genet	BRAIN
METAP1D	Q6UB28	32583	TRANS	Cognition_Meta	UKBB-PPP_Specific	NA,+		0.847895	0.847895	UKBB_PPP	UKBB_PPP	1.37566	5775.01	SCZ	METAP1D	Proteiome	BRAIN	SMR	BrainMeta	SMR	-0.0982608	0.032911	0.00282975		37415601	10.3389/fgene.2023.1191264	Gedik et all Front Genet	BRAIN
METAP1D	Q6UB28	32583	TRANS	Cognition_Meta	UKBB-PPP_Specific	NA,+		0.847895	0.847895	UKBB_PPP	UKBB_PPP	1.37566	5775.01	MDD	METAP1D	Proteiome	BLOOD	SMR	eQTLGen	SMR	-0.0828899	0.0389884	0.0335023		37415601	10.3389/fgene.2023.1191264	Gedik et all Front Genet	BLOOD
METAP1D	Q6UB28	32583	TRANS	Cognition_Meta	UKBB-PPP_Specific	NA,+		0.847895	0.847895	UKBB_PPP	UKBB_PPP	1.37566	5775.01	BIP	METAP1D	Proteiome	BLOOD	SMR	eQTLGen	SMR	-0.196572	0.0842821	0.0196844		37415601	10.3389/fgene.2023.1191264	Gedik et all Front Genet	BLOOD
METAP1D	Q6UB28	32583	TRANS	Cognition_Meta	UKBB-PPP_Specific	NA,+		0.847895	0.847895	UKBB_PPP	UKBB_PPP	1.37566	5775.01	SCZ	METAP1D	Transcriptome	BRAIN_DLPFC	TWAS	CMC	FUSION	-2.83542		0.00458		31691811	10.1093/hmg/ddz253	Hall et al Hum Mol Genet	BRAIN
METAP1D	Q6UB28	32583	TRANS	Cognition_Meta	UKBB-PPP_Specific	NA,+		0.847895	0.847895	UKBB_PPP	UKBB_PPP	1.37566	5775.01	SCZ.Clozuk.2018	METAP1D	Transcriptome	BRAIN	TWAS	PsychENCODE	FUSION	-2.3		0.0216		30545856	10.1126/science.aat8127	Gandal et all science	BRAIN
METAP1D	Q6UB28	32583	TRANS	Cognition_Meta	UKBB-PPP_Specific	NA,+		0.847895	0.847895	UKBB_PPP	UKBB_PPP	1.37566	5775.01	BD.PGC.ruderferCell2018	METAP1D	Transcriptome	BRAIN	TWAS	PsychENCODE	FUSION	0.39567		0.692		30545856	10.1126/science.aat8127	Gandal et all science	BRAIN
METAP1D	Q6UB28	32583	TRANS	Cognition_Meta	UKBB-PPP_Specific	NA,+		0.847895	0.847895	UKBB_PPP	UKBB_PPP	1.37566	5775.01	SCZ_PGC2+CLOZUK	METAP1D	Transcriptome	HIPPO	TWAS	Collado-Torres	FUSION	-3.94468		7.99e-05		31174959	10.1016/j.neuron.2019.05.013	ColladoTorres_neuron_twas etal. Neuron	BRAIN
METAP1D	Q6UB28	32583	TRANS	Cognition_Meta	UKBB-PPP_Specific	NA,+		0.847895	0.847895	UKBB_PPP	UKBB_PPP	1.37566	5775.01	SCZ_PGC2+CLOZUK	METAP1D	Transcriptome	HIPPO	TWAS	Collado-Torres	FUSION	-3.748		0.000178		31174959	10.1016/j.neuron.2019.05.013	ColladoTorres_neuron_twas etal. Neuron	BRAIN
METAP1D	Q6UB28	32583	TRANS	Cognition_Meta	UKBB-PPP_Specific	NA,+		0.847895	0.847895	UKBB_PPP	UKBB_PPP	1.37566	5775.01	SCZ_PGC2+CLOZUK	METAP1D	Transcriptome	HIPPO	TWAS	Collado-Torres	FUSION	-3.51114		0.000446		31174959	10.1016/j.neuron.2019.05.013	ColladoTorres_neuron_twas etal. Neuron	BRAIN
METAP1D	Q6UB28	32583	TRANS	Cognition_Meta	UKBB-PPP_Specific	NA,+		0.847895	0.847895	UKBB_PPP	UKBB_PPP	1.37566	5775.01	SCZ_PGC2+CLOZUK	METAP1D	Transcriptome	HIPPO	TWAS	Collado-Torres	FUSION	-3.47765		0.000506		31174959	10.1016/j.neuron.2019.05.013	ColladoTorres_neuron_twas etal. Neuron	BRAIN
METAP1D	Q6UB28	32583	TRANS	Cognition_Meta	UKBB-PPP_Specific	NA,+		0.847895	0.847895	UKBB_PPP	UKBB_PPP	1.37566	5775.01	SCZ_PGC2	METAP1D	Transcriptome	HIPPO	TWAS	Collado-Torres	FUSION	-3.5888		0.000332		31174959	10.1016/j.neuron.2019.05.013	ColladoTorres_neuron_twas etal. Neuron	BRAIN
METAP1D	Q6UB28	32583	TRANS	Cognition_Meta	UKBB-PPP_Specific	NA,+		0.847895	0.847895	UKBB_PPP	UKBB_PPP	1.37566	5775.01	SCZ_PGC2	METAP1D	Transcriptome	HIPPO	TWAS	Collado-Torres	FUSION	-3.31957		0.000902		31174959	10.1016/j.neuron.2019.05.013	ColladoTorres_neuron_twas etal. Neuron	BRAIN
METAP1D	Q6UB28	32583	TRANS	Cognition_Meta	UKBB-PPP_Specific	NA,+		0.847895	0.847895	UKBB_PPP	UKBB_PPP	1.37566	5775.01	SCZ_PGC2	METAP1D	Transcriptome	HIPPO	TWAS	Collado-Torres	FUSION	-3.22905		0.00124		31174959	10.1016/j.neuron.2019.05.013	ColladoTorres_neuron_twas etal. Neuron	BRAIN
METAP1D	Q6UB28	32583	TRANS	Cognition_Meta	UKBB-PPP_Specific	NA,+		0.847895	0.847895	UKBB_PPP	UKBB_PPP	1.37566	5775.01	Depression Howard et all	METAP1D	Proteiome	BRAIN	PWAS	ROS/MAP	FUSION	-1.06002		0.289		33846625	10.1038/s41593-021-00832-6	Wingo Nat Neurosci	BRAIN
METAP1D	Q6UB28	32583	TRANS	Cognition_Meta	UKBB-PPP_Specific	NA,+		0.847895	0.847895	UKBB_PPP	UKBB_PPP	1.37566	5775.01	SCZ	METAP1D	Transcriptome	Brain_Frontal_Cortex_BA9	TWAS	GteX	FUSION			0.3684		34416157	10.1016/j.ajhg.2021.07.011	Ayg√ºn N et al	Brain
METAP1D	Q6UB28	32583	TRANS	Cognition_Meta	UKBB-PPP_Specific	NA,+		0.847895	0.847895	UKBB_PPP	UKBB_PPP	1.37566	5775.01	Schizophrenia	METAP1D	Transcriptome	brain caudate nucleus	SMR	Gtex	SMR	-0.0703969	0.0365867	0.0543402		36319771	10.1038/s41593-022-01182-7	Benjamin KJM	brain caudate nucleus
METAP1D	Q6UB28	32583	TRANS	Depression_iPSYCH_2023	UKBB-PPP_Specific	NA,-		0.588386	0.588386	UKBB_PPP	UKBB_PPP	1.42616	4007.5	SCZ_PGC3	METAP1D	Transcriptome	DLPFC	SMR	CMC+GTEX	SMR	-0.0647619	0.0308882	0.0360243		35460606	10.1016/j.ajhg.2022.04.004	Jiang eet all Am J Hum Genet	BRAIN
METAP1D	Q6UB28	32583	TRANS	Depression_iPSYCH_2023	UKBB-PPP_Specific	NA,-		0.588386	0.588386	UKBB_PPP	UKBB_PPP	1.42616	4007.5	SCZ_PGC3	METAP1D	Transcriptome_Transcriptlvel	DLPFC	SMR	CMC+GTEX	SMR	-0.127435	0.0458246	0.00542024		35460606	10.1016/j.ajhg.2022.04.004	Jiang eet all Am J Hum Genet	BRAIN
METAP1D	Q6UB28	32583	TRANS	Depression_iPSYCH_2023	UKBB-PPP_Specific	NA,-		0.588386	0.588386	UKBB_PPP	UKBB_PPP	1.42616	4007.5	SCZ_PGC3	METAP1D	Transcriptome_Transcriptlvel	DLPFC	SMR	CMC+GTEX	SMR	-0.0618182	0.0292536	0.0345854		35460606	10.1016/j.ajhg.2022.04.004	Jiang eet all Am J Hum Genet	BRAIN
METAP1D	Q6UB28	32583	TRANS	Depression_iPSYCH_2023	UKBB-PPP_Specific	NA,-		0.588386	0.588386	UKBB_PPP	UKBB_PPP	1.42616	4007.5	SCZ.Clozuk.2018	METAP1D	Transcriptome	BRAIN	SMR	PsychENCODE	SMR	-0.087654	0.0477602	0.0665		30545856	10.1126/science.aat8127	Gandal et all science	BRAIN
METAP1D	Q6UB28	32583	TRANS	Depression_iPSYCH_2023	UKBB-PPP_Specific	NA,-		0.588386	0.588386	UKBB_PPP	UKBB_PPP	1.42616	4007.5	MDD	METAP1D	Proteiome	BRAIN	SMR	BrainMeta	SMR	-0.0402914	0.0166846	0.0157402		37415601	10.3389/fgene.2023.1191264	Gedik et all Front Genet	BRAIN
METAP1D	Q6UB28	32583	TRANS	Depression_iPSYCH_2023	UKBB-PPP_Specific	NA,-		0.588386	0.588386	UKBB_PPP	UKBB_PPP	1.42616	4007.5	BIP	METAP1D	Proteiome	BRAIN	SMR	BrainMeta	SMR	-0.0567516	0.0362502	0.117453		37415601	10.3389/fgene.2023.1191264	Gedik et all Front Genet	BRAIN
METAP1D	Q6UB28	32583	TRANS	Depression_iPSYCH_2023	UKBB-PPP_Specific	NA,-		0.588386	0.588386	UKBB_PPP	UKBB_PPP	1.42616	4007.5	SCZ	METAP1D	Proteiome	BRAIN	SMR	BrainMeta	SMR	-0.0982608	0.032911	0.00282975		37415601	10.3389/fgene.2023.1191264	Gedik et all Front Genet	BRAIN
METAP1D	Q6UB28	32583	TRANS	Depression_iPSYCH_2023	UKBB-PPP_Specific	NA,-		0.588386	0.588386	UKBB_PPP	UKBB_PPP	1.42616	4007.5	MDD	METAP1D	Proteiome	BLOOD	SMR	eQTLGen	SMR	-0.0828899	0.0389884	0.0335023		37415601	10.3389/fgene.2023.1191264	Gedik et all Front Genet	BLOOD
METAP1D	Q6UB28	32583	TRANS	Depression_iPSYCH_2023	UKBB-PPP_Specific	NA,-		0.588386	0.588386	UKBB_PPP	UKBB_PPP	1.42616	4007.5	BIP	METAP1D	Proteiome	BLOOD	SMR	eQTLGen	SMR	-0.196572	0.0842821	0.0196844		37415601	10.3389/fgene.2023.1191264	Gedik et all Front Genet	BLOOD
METAP1D	Q6UB28	32583	TRANS	Depression_iPSYCH_2023	UKBB-PPP_Specific	NA,-		0.588386	0.588386	UKBB_PPP	UKBB_PPP	1.42616	4007.5	SCZ	METAP1D	Transcriptome	BRAIN_DLPFC	TWAS	CMC	FUSION	-2.83542		0.00458		31691811	10.1093/hmg/ddz253	Hall et al Hum Mol Genet	BRAIN
METAP1D	Q6UB28	32583	TRANS	Depression_iPSYCH_2023	UKBB-PPP_Specific	NA,-		0.588386	0.588386	UKBB_PPP	UKBB_PPP	1.42616	4007.5	SCZ.Clozuk.2018	METAP1D	Transcriptome	BRAIN	TWAS	PsychENCODE	FUSION	-2.3		0.0216		30545856	10.1126/science.aat8127	Gandal et all science	BRAIN
METAP1D	Q6UB28	32583	TRANS	Depression_iPSYCH_2023	UKBB-PPP_Specific	NA,-		0.588386	0.588386	UKBB_PPP	UKBB_PPP	1.42616	4007.5	BD.PGC.ruderferCell2018	METAP1D	Transcriptome	BRAIN	TWAS	PsychENCODE	FUSION	0.39567		0.692		30545856	10.1126/science.aat8127	Gandal et all science	BRAIN
METAP1D	Q6UB28	32583	TRANS	Depression_iPSYCH_2023	UKBB-PPP_Specific	NA,-		0.588386	0.588386	UKBB_PPP	UKBB_PPP	1.42616	4007.5	SCZ_PGC2+CLOZUK	METAP1D	Transcriptome	HIPPO	TWAS	Collado-Torres	FUSION	-3.94468		7.99e-05		31174959	10.1016/j.neuron.2019.05.013	ColladoTorres_neuron_twas etal. Neuron	BRAIN
METAP1D	Q6UB28	32583	TRANS	Depression_iPSYCH_2023	UKBB-PPP_Specific	NA,-		0.588386	0.588386	UKBB_PPP	UKBB_PPP	1.42616	4007.5	SCZ_PGC2+CLOZUK	METAP1D	Transcriptome	HIPPO	TWAS	Collado-Torres	FUSION	-3.748		0.000178		31174959	10.1016/j.neuron.2019.05.013	ColladoTorres_neuron_twas etal. Neuron	BRAIN
METAP1D	Q6UB28	32583	TRANS	Depression_iPSYCH_2023	UKBB-PPP_Specific	NA,-		0.588386	0.588386	UKBB_PPP	UKBB_PPP	1.42616	4007.5	SCZ_PGC2+CLOZUK	METAP1D	Transcriptome	HIPPO	TWAS	Collado-Torres	FUSION	-3.51114		0.000446		31174959	10.1016/j.neuron.2019.05.013	ColladoTorres_neuron_twas etal. Neuron	BRAIN
METAP1D	Q6UB28	32583	TRANS	Depression_iPSYCH_2023	UKBB-PPP_Specific	NA,-		0.588386	0.588386	UKBB_PPP	UKBB_PPP	1.42616	4007.5	SCZ_PGC2+CLOZUK	METAP1D	Transcriptome	HIPPO	TWAS	Collado-Torres	FUSION	-3.47765		0.000506		31174959	10.1016/j.neuron.2019.05.013	ColladoTorres_neuron_twas etal. Neuron	BRAIN
METAP1D	Q6UB28	32583	TRANS	Depression_iPSYCH_2023	UKBB-PPP_Specific	NA,-		0.588386	0.588386	UKBB_PPP	UKBB_PPP	1.42616	4007.5	SCZ_PGC2	METAP1D	Transcriptome	HIPPO	TWAS	Collado-Torres	FUSION	-3.5888		0.000332		31174959	10.1016/j.neuron.2019.05.013	ColladoTorres_neuron_twas etal. Neuron	BRAIN
METAP1D	Q6UB28	32583	TRANS	Depression_iPSYCH_2023	UKBB-PPP_Specific	NA,-		0.588386	0.588386	UKBB_PPP	UKBB_PPP	1.42616	4007.5	SCZ_PGC2	METAP1D	Transcriptome	HIPPO	TWAS	Collado-Torres	FUSION	-3.31957		0.000902		31174959	10.1016/j.neuron.2019.05.013	ColladoTorres_neuron_twas etal. Neuron	BRAIN
METAP1D	Q6UB28	32583	TRANS	Depression_iPSYCH_2023	UKBB-PPP_Specific	NA,-		0.588386	0.588386	UKBB_PPP	UKBB_PPP	1.42616	4007.5	SCZ_PGC2	METAP1D	Transcriptome	HIPPO	TWAS	Collado-Torres	FUSION	-3.22905		0.00124		31174959	10.1016/j.neuron.2019.05.013	ColladoTorres_neuron_twas etal. Neuron	BRAIN
METAP1D	Q6UB28	32583	TRANS	Depression_iPSYCH_2023	UKBB-PPP_Specific	NA,-		0.588386	0.588386	UKBB_PPP	UKBB_PPP	1.42616	4007.5	Depression Howard et all	METAP1D	Proteiome	BRAIN	PWAS	ROS/MAP	FUSION	-1.06002		0.289		33846625	10.1038/s41593-021-00832-6	Wingo Nat Neurosci	BRAIN
METAP1D	Q6UB28	32583	TRANS	Depression_iPSYCH_2023	UKBB-PPP_Specific	NA,-		0.588386	0.588386	UKBB_PPP	UKBB_PPP	1.42616	4007.5	SCZ	METAP1D	Transcriptome	Brain_Frontal_Cortex_BA9	TWAS	GteX	FUSION			0.3684		34416157	10.1016/j.ajhg.2021.07.011	Ayg√ºn N et al	Brain
METAP1D	Q6UB28	32583	TRANS	Depression_iPSYCH_2023	UKBB-PPP_Specific	NA,-		0.588386	0.588386	UKBB_PPP	UKBB_PPP	1.42616	4007.5	Schizophrenia	METAP1D	Transcriptome	brain caudate nucleus	SMR	Gtex	SMR	-0.0703969	0.0365867	0.0543402		36319771	10.1038/s41593-022-01182-7	Benjamin KJM	brain caudate nucleus
METAP1D	Q6UB28	32583	TRANS	PGC3_SCZ_NoUKB	UKBB-PPP_Specific	NA,-		0.682322	0.682322	UKBB_PPP	UKBB_PPP	1.17326	4647.29	SCZ_PGC3	METAP1D	Transcriptome	DLPFC	SMR	CMC+GTEX	SMR	-0.0647619	0.0308882	0.0360243		35460606	10.1016/j.ajhg.2022.04.004	Jiang eet all Am J Hum Genet	BRAIN
METAP1D	Q6UB28	32583	TRANS	PGC3_SCZ_NoUKB	UKBB-PPP_Specific	NA,-		0.682322	0.682322	UKBB_PPP	UKBB_PPP	1.17326	4647.29	SCZ_PGC3	METAP1D	Transcriptome_Transcriptlvel	DLPFC	SMR	CMC+GTEX	SMR	-0.127435	0.0458246	0.00542024		35460606	10.1016/j.ajhg.2022.04.004	Jiang eet all Am J Hum Genet	BRAIN
METAP1D	Q6UB28	32583	TRANS	PGC3_SCZ_NoUKB	UKBB-PPP_Specific	NA,-		0.682322	0.682322	UKBB_PPP	UKBB_PPP	1.17326	4647.29	SCZ_PGC3	METAP1D	Transcriptome_Transcriptlvel	DLPFC	SMR	CMC+GTEX	SMR	-0.0618182	0.0292536	0.0345854		35460606	10.1016/j.ajhg.2022.04.004	Jiang eet all Am J Hum Genet	BRAIN
METAP1D	Q6UB28	32583	TRANS	PGC3_SCZ_NoUKB	UKBB-PPP_Specific	NA,-		0.682322	0.682322	UKBB_PPP	UKBB_PPP	1.17326	4647.29	SCZ.Clozuk.2018	METAP1D	Transcriptome	BRAIN	SMR	PsychENCODE	SMR	-0.087654	0.0477602	0.0665		30545856	10.1126/science.aat8127	Gandal et all science	BRAIN
METAP1D	Q6UB28	32583	TRANS	PGC3_SCZ_NoUKB	UKBB-PPP_Specific	NA,-		0.682322	0.682322	UKBB_PPP	UKBB_PPP	1.17326	4647.29	MDD	METAP1D	Proteiome	BRAIN	SMR	BrainMeta	SMR	-0.0402914	0.0166846	0.0157402		37415601	10.3389/fgene.2023.1191264	Gedik et all Front Genet	BRAIN
METAP1D	Q6UB28	32583	TRANS	PGC3_SCZ_NoUKB	UKBB-PPP_Specific	NA,-		0.682322	0.682322	UKBB_PPP	UKBB_PPP	1.17326	4647.29	BIP	METAP1D	Proteiome	BRAIN	SMR	BrainMeta	SMR	-0.0567516	0.0362502	0.117453		37415601	10.3389/fgene.2023.1191264	Gedik et all Front Genet	BRAIN
METAP1D	Q6UB28	32583	TRANS	PGC3_SCZ_NoUKB	UKBB-PPP_Specific	NA,-		0.682322	0.682322	UKBB_PPP	UKBB_PPP	1.17326	4647.29	SCZ	METAP1D	Proteiome	BRAIN	SMR	BrainMeta	SMR	-0.0982608	0.032911	0.00282975		37415601	10.3389/fgene.2023.1191264	Gedik et all Front Genet	BRAIN
METAP1D	Q6UB28	32583	TRANS	PGC3_SCZ_NoUKB	UKBB-PPP_Specific	NA,-		0.682322	0.682322	UKBB_PPP	UKBB_PPP	1.17326	4647.29	MDD	METAP1D	Proteiome	BLOOD	SMR	eQTLGen	SMR	-0.0828899	0.0389884	0.0335023		37415601	10.3389/fgene.2023.1191264	Gedik et all Front Genet	BLOOD
METAP1D	Q6UB28	32583	TRANS	PGC3_SCZ_NoUKB	UKBB-PPP_Specific	NA,-		0.682322	0.682322	UKBB_PPP	UKBB_PPP	1.17326	4647.29	BIP	METAP1D	Proteiome	BLOOD	SMR	eQTLGen	SMR	-0.196572	0.0842821	0.0196844		37415601	10.3389/fgene.2023.1191264	Gedik et all Front Genet	BLOOD
METAP1D	Q6UB28	32583	TRANS	PGC3_SCZ_NoUKB	UKBB-PPP_Specific	NA,-		0.682322	0.682322	UKBB_PPP	UKBB_PPP	1.17326	4647.29	SCZ	METAP1D	Transcriptome	BRAIN_DLPFC	TWAS	CMC	FUSION	-2.83542		0.00458		31691811	10.1093/hmg/ddz253	Hall et al Hum Mol Genet	BRAIN
METAP1D	Q6UB28	32583	TRANS	PGC3_SCZ_NoUKB	UKBB-PPP_Specific	NA,-		0.682322	0.682322	UKBB_PPP	UKBB_PPP	1.17326	4647.29	SCZ.Clozuk.2018	METAP1D	Transcriptome	BRAIN	TWAS	PsychENCODE	FUSION	-2.3		0.0216		30545856	10.1126/science.aat8127	Gandal et all science	BRAIN
METAP1D	Q6UB28	32583	TRANS	PGC3_SCZ_NoUKB	UKBB-PPP_Specific	NA,-		0.682322	0.682322	UKBB_PPP	UKBB_PPP	1.17326	4647.29	BD.PGC.ruderferCell2018	METAP1D	Transcriptome	BRAIN	TWAS	PsychENCODE	FUSION	0.39567		0.692		30545856	10.1126/science.aat8127	Gandal et all science	BRAIN
METAP1D	Q6UB28	32583	TRANS	PGC3_SCZ_NoUKB	UKBB-PPP_Specific	NA,-		0.682322	0.682322	UKBB_PPP	UKBB_PPP	1.17326	4647.29	SCZ_PGC2+CLOZUK	METAP1D	Transcriptome	HIPPO	TWAS	Collado-Torres	FUSION	-3.94468		7.99e-05		31174959	10.1016/j.neuron.2019.05.013	ColladoTorres_neuron_twas etal. Neuron	BRAIN
