## Supplementary Table 3 for "Large-Scale Mendelian Randomization Study Reveals Circulating Blood-based Proteomic Biomarkers for Psychopathology and Cognitive Task Performance" (part 79 of 139)

### Sheet: Supplementary_Table_3b (continued)
Supplementary Table 3b: comparison of current MR analyses with prior Transcriptome-Wide Association Studies (TWAS), Summary-data-based Mendelian Randomization (SMR), or Mendelian Randomization (MR) analyses pertaining to specific psychiatric disorders and cognitive ability
METAP1D	Q6UB28	32583	TRANS	PGC3_SCZ_NoUKB	UKBB-PPP_Specific	NA,-		0.682322	0.682322	UKBB_PPP	UKBB_PPP	1.17326	4647.29	SCZ_PGC2+CLOZUK	METAP1D	Transcriptome	HIPPO	TWAS	Collado-Torres	FUSION	-3.748		0.000178		31174959	10.1016/j.neuron.2019.05.013	ColladoTorres_neuron_twas etal. Neuron	BRAIN
METAP1D	Q6UB28	32583	TRANS	PGC3_SCZ_NoUKB	UKBB-PPP_Specific	NA,-		0.682322	0.682322	UKBB_PPP	UKBB_PPP	1.17326	4647.29	SCZ_PGC2+CLOZUK	METAP1D	Transcriptome	HIPPO	TWAS	Collado-Torres	FUSION	-3.51114		0.000446		31174959	10.1016/j.neuron.2019.05.013	ColladoTorres_neuron_twas etal. Neuron	BRAIN
METAP1D	Q6UB28	32583	TRANS	PGC3_SCZ_NoUKB	UKBB-PPP_Specific	NA,-		0.682322	0.682322	UKBB_PPP	UKBB_PPP	1.17326	4647.29	SCZ_PGC2+CLOZUK	METAP1D	Transcriptome	HIPPO	TWAS	Collado-Torres	FUSION	-3.47765		0.000506		31174959	10.1016/j.neuron.2019.05.013	ColladoTorres_neuron_twas etal. Neuron	BRAIN
METAP1D	Q6UB28	32583	TRANS	PGC3_SCZ_NoUKB	UKBB-PPP_Specific	NA,-		0.682322	0.682322	UKBB_PPP	UKBB_PPP	1.17326	4647.29	SCZ_PGC2	METAP1D	Transcriptome	HIPPO	TWAS	Collado-Torres	FUSION	-3.5888		0.000332		31174959	10.1016/j.neuron.2019.05.013	ColladoTorres_neuron_twas etal. Neuron	BRAIN
METAP1D	Q6UB28	32583	TRANS	PGC3_SCZ_NoUKB	UKBB-PPP_Specific	NA,-		0.682322	0.682322	UKBB_PPP	UKBB_PPP	1.17326	4647.29	SCZ_PGC2	METAP1D	Transcriptome	HIPPO	TWAS	Collado-Torres	FUSION	-3.31957		0.000902		31174959	10.1016/j.neuron.2019.05.013	ColladoTorres_neuron_twas etal. Neuron	BRAIN
METAP1D	Q6UB28	32583	TRANS	PGC3_SCZ_NoUKB	UKBB-PPP_Specific	NA,-		0.682322	0.682322	UKBB_PPP	UKBB_PPP	1.17326	4647.29	SCZ_PGC2	METAP1D	Transcriptome	HIPPO	TWAS	Collado-Torres	FUSION	-3.22905		0.00124		31174959	10.1016/j.neuron.2019.05.013	ColladoTorres_neuron_twas etal. Neuron	BRAIN
METAP1D	Q6UB28	32583	TRANS	PGC3_SCZ_NoUKB	UKBB-PPP_Specific	NA,-		0.682322	0.682322	UKBB_PPP	UKBB_PPP	1.17326	4647.29	Depression Howard et all	METAP1D	Proteiome	BRAIN	PWAS	ROS/MAP	FUSION	-1.06002		0.289		33846625	10.1038/s41593-021-00832-6	Wingo Nat Neurosci	BRAIN
METAP1D	Q6UB28	32583	TRANS	PGC3_SCZ_NoUKB	UKBB-PPP_Specific	NA,-		0.682322	0.682322	UKBB_PPP	UKBB_PPP	1.17326	4647.29	SCZ	METAP1D	Transcriptome	Brain_Frontal_Cortex_BA9	TWAS	GteX	FUSION			0.3684		34416157	10.1016/j.ajhg.2021.07.011	Ayg√ºn N et al	Brain
METAP1D	Q6UB28	32583	TRANS	PGC3_SCZ_NoUKB	UKBB-PPP_Specific	NA,-		0.682322	0.682322	UKBB_PPP	UKBB_PPP	1.17326	4647.29	Schizophrenia	METAP1D	Transcriptome	brain caudate nucleus	SMR	Gtex	SMR	-0.0703969	0.0365867	0.0543402		36319771	10.1038/s41593-022-01182-7	Benjamin KJM	brain caudate nucleus
METAP2	P50579	16672	TRANS	BIP_PGC3_noukb	BOTH	-,-	0.780472	0.494301	0.840694	UKBB_PPP	DECODE	0.947562	3366.69	SCZ_PGC3	METAP2	Transcriptome_Transcriptlvel	DLPFC	SMR	CMC+GTEX	SMR	-0.0159691	0.0169609	0.346438		35460606	10.1016/j.ajhg.2022.04.004	Jiang eet all Am J Hum Genet	BRAIN
METAP2	P50579	16672	TRANS	BIP_PGC3_noukb	BOTH	-,-	0.780472	0.494301	0.840694	UKBB_PPP	DECODE	0.947562	3366.69	SCZ	METAP2	Proteiome	BLOOD	SMR	eQTLGen	SMR	0.0702034	0.0484778	0.147573		37415601	10.3389/fgene.2023.1191264	Gedik et all Front Genet	BLOOD
METAP2	P50579	16672	TRANS	BIP_PGC3_noukb	BOTH	-,-	0.780472	0.494301	0.840694	UKBB_PPP	DECODE	0.947562	3366.69	MDD	METAP2	Proteiome	BRAIN	SMR	BrainMeta	SMR	-0.0251779	0.0198931	0.205636		37415601	10.3389/fgene.2023.1191264	Gedik et all Front Genet	BRAIN
METAP2	P50579	16672	TRANS	BIP_PGC3_noukb	BOTH	-,-	0.780472	0.494301	0.840694	UKBB_PPP	DECODE	0.947562	3366.69	BIP	METAP2	Proteiome	BRAIN	SMR	BrainMeta	SMR	0.0429957	0.0437719	0.325968		37415601	10.3389/fgene.2023.1191264	Gedik et all Front Genet	BRAIN
METAP2	P50579	16672	TRANS	BIP_PGC3_noukb	BOTH	-,-	0.780472	0.494301	0.840694	UKBB_PPP	DECODE	0.947562	3366.69	SCZ	METAP2	Proteiome	BRAIN	SMR	BrainMeta	SMR	0.0199508	0.038566	0.604937		37415601	10.3389/fgene.2023.1191264	Gedik et all Front Genet	BRAIN
METAP2	P50579	16672	TRANS	BIP_PGC3_noukb	BOTH	-,-	0.780472	0.494301	0.840694	UKBB_PPP	DECODE	0.947562	3366.69	MDD	METAP2	Proteiome	BLOOD	SMR	eQTLGen	SMR	-0.0379981	0.0253973	0.134615		37415601	10.3389/fgene.2023.1191264	Gedik et all Front Genet	BLOOD
METAP2	P50579	16672	TRANS	BIP_PGC3_noukb	BOTH	-,-	0.780472	0.494301	0.840694	UKBB_PPP	DECODE	0.947562	3366.69	BIP	METAP2	Proteiome	BLOOD	SMR	eQTLGen	SMR	0.0502626	0.0549388	0.360254		37415601	10.3389/fgene.2023.1191264	Gedik et all Front Genet	BLOOD
METAP2	P50579	16672	TRANS	BIP_PGC3_noukb	BOTH	-,-	0.780472	0.494301	0.840694	UKBB_PPP	DECODE	0.947562	3366.69	SCZ.Clozuk.2018	METAP2	Transcriptome	BRAIN	TWAS	PsychENCODE	FUSION	0.258377		0.796		30545856	10.1126/science.aat8127	Gandal et all science	BRAIN
METAP2	P50579	16672	TRANS	BIP_PGC3_noukb	BOTH	-,-	0.780472	0.494301	0.840694	UKBB_PPP	DECODE	0.947562	3366.69	BD.PGC.ruderferCell2018	METAP2	Transcriptome	BRAIN	TWAS	PsychENCODE	FUSION	-1.55446		0.120075		30545856	10.1126/science.aat8127	Gandal et all science	BRAIN
METAP2	P50579	16672	TRANS	Cognition_Meta	BOTH	-,-	0.0109612	0.00268359	0.542243	DECODE	UKBB_PPP	0.0900391	18.2779	SCZ_PGC3	METAP2	Transcriptome_Transcriptlvel	DLPFC	SMR	CMC+GTEX	SMR	-0.0159691	0.0169609	0.346438		35460606	10.1016/j.ajhg.2022.04.004	Jiang eet all Am J Hum Genet	BRAIN
METAP2	P50579	16672	TRANS	Cognition_Meta	BOTH	-,-	0.0109612	0.00268359	0.542243	DECODE	UKBB_PPP	0.0900391	18.2779	SCZ	METAP2	Proteiome	BLOOD	SMR	eQTLGen	SMR	0.0702034	0.0484778	0.147573		37415601	10.3389/fgene.2023.1191264	Gedik et all Front Genet	BLOOD
METAP2	P50579	16672	TRANS	Cognition_Meta	BOTH	-,-	0.0109612	0.00268359	0.542243	DECODE	UKBB_PPP	0.0900391	18.2779	MDD	METAP2	Proteiome	BRAIN	SMR	BrainMeta	SMR	-0.0251779	0.0198931	0.205636		37415601	10.3389/fgene.2023.1191264	Gedik et all Front Genet	BRAIN
METAP2	P50579	16672	TRANS	Cognition_Meta	BOTH	-,-	0.0109612	0.00268359	0.542243	DECODE	UKBB_PPP	0.0900391	18.2779	BIP	METAP2	Proteiome	BRAIN	SMR	BrainMeta	SMR	0.0429957	0.0437719	0.325968		37415601	10.3389/fgene.2023.1191264	Gedik et all Front Genet	BRAIN
METAP2	P50579	16672	TRANS	Cognition_Meta	BOTH	-,-	0.0109612	0.00268359	0.542243	DECODE	UKBB_PPP	0.0900391	18.2779	SCZ	METAP2	Proteiome	BRAIN	SMR	BrainMeta	SMR	0.0199508	0.038566	0.604937		37415601	10.3389/fgene.2023.1191264	Gedik et all Front Genet	BRAIN
METAP2	P50579	16672	TRANS	Cognition_Meta	BOTH	-,-	0.0109612	0.00268359	0.542243	DECODE	UKBB_PPP	0.0900391	18.2779	MDD	METAP2	Proteiome	BLOOD	SMR	eQTLGen	SMR	-0.0379981	0.0253973	0.134615		37415601	10.3389/fgene.2023.1191264	Gedik et all Front Genet	BLOOD
METAP2	P50579	16672	TRANS	Cognition_Meta	BOTH	-,-	0.0109612	0.00268359	0.542243	DECODE	UKBB_PPP	0.0900391	18.2779	BIP	METAP2	Proteiome	BLOOD	SMR	eQTLGen	SMR	0.0502626	0.0549388	0.360254		37415601	10.3389/fgene.2023.1191264	Gedik et all Front Genet	BLOOD
METAP2	P50579	16672	TRANS	Cognition_Meta	BOTH	-,-	0.0109612	0.00268359	0.542243	DECODE	UKBB_PPP	0.0900391	18.2779	SCZ.Clozuk.2018	METAP2	Transcriptome	BRAIN	TWAS	PsychENCODE	FUSION	0.258377		0.796		30545856	10.1126/science.aat8127	Gandal et all science	BRAIN
METAP2	P50579	16672	TRANS	Cognition_Meta	BOTH	-,-	0.0109612	0.00268359	0.542243	DECODE	UKBB_PPP	0.0900391	18.2779	BD.PGC.ruderferCell2018	METAP2	Transcriptome	BRAIN	TWAS	PsychENCODE	FUSION	-1.55446		0.120075		30545856	10.1126/science.aat8127	Gandal et all science	BRAIN
METAP2	P50579	16672	TRANS	PGC3_SCZ_NoUKB	BOTH	-,-	0.30054	0.266038	0.328715	UKBB_PPP	DECODE	0.712539	1811.99	SCZ_PGC3	METAP2	Transcriptome_Transcriptlvel	DLPFC	SMR	CMC+GTEX	SMR	-0.0159691	0.0169609	0.346438		35460606	10.1016/j.ajhg.2022.04.004	Jiang eet all Am J Hum Genet	BRAIN
METAP2	P50579	16672	TRANS	PGC3_SCZ_NoUKB	BOTH	-,-	0.30054	0.266038	0.328715	UKBB_PPP	DECODE	0.712539	1811.99	SCZ	METAP2	Proteiome	BLOOD	SMR	eQTLGen	SMR	0.0702034	0.0484778	0.147573		37415601	10.3389/fgene.2023.1191264	Gedik et all Front Genet	BLOOD
METAP2	P50579	16672	TRANS	PGC3_SCZ_NoUKB	BOTH	-,-	0.30054	0.266038	0.328715	UKBB_PPP	DECODE	0.712539	1811.99	MDD	METAP2	Proteiome	BRAIN	SMR	BrainMeta	SMR	-0.0251779	0.0198931	0.205636		37415601	10.3389/fgene.2023.1191264	Gedik et all Front Genet	BRAIN
METAP2	P50579	16672	TRANS	PGC3_SCZ_NoUKB	BOTH	-,-	0.30054	0.266038	0.328715	UKBB_PPP	DECODE	0.712539	1811.99	BIP	METAP2	Proteiome	BRAIN	SMR	BrainMeta	SMR	0.0429957	0.0437719	0.325968		37415601	10.3389/fgene.2023.1191264	Gedik et all Front Genet	BRAIN
METAP2	P50579	16672	TRANS	PGC3_SCZ_NoUKB	BOTH	-,-	0.30054	0.266038	0.328715	UKBB_PPP	DECODE	0.712539	1811.99	SCZ	METAP2	Proteiome	BRAIN	SMR	BrainMeta	SMR	0.0199508	0.038566	0.604937		37415601	10.3389/fgene.2023.1191264	Gedik et all Front Genet	BRAIN
METAP2	P50579	16672	TRANS	PGC3_SCZ_NoUKB	BOTH	-,-	0.30054	0.266038	0.328715	UKBB_PPP	DECODE	0.712539	1811.99	MDD	METAP2	Proteiome	BLOOD	SMR	eQTLGen	SMR	-0.0379981	0.0253973	0.134615		37415601	10.3389/fgene.2023.1191264	Gedik et all Front Genet	BLOOD
METAP2	P50579	16672	TRANS	PGC3_SCZ_NoUKB	BOTH	-,-	0.30054	0.266038	0.328715	UKBB_PPP	DECODE	0.712539	1811.99	BIP	METAP2	Proteiome	BLOOD	SMR	eQTLGen	SMR	0.0502626	0.0549388	0.360254		37415601	10.3389/fgene.2023.1191264	Gedik et all Front Genet	BLOOD
METAP2	P50579	16672	TRANS	PGC3_SCZ_NoUKB	BOTH	-,-	0.30054	0.266038	0.328715	UKBB_PPP	DECODE	0.712539	1811.99	SCZ.Clozuk.2018	METAP2	Transcriptome	BRAIN	TWAS	PsychENCODE	FUSION	0.258377		0.796		30545856	10.1126/science.aat8127	Gandal et all science	BRAIN
METAP2	P50579	16672	TRANS	PGC3_SCZ_NoUKB	BOTH	-,-	0.30054	0.266038	0.328715	UKBB_PPP	DECODE	0.712539	1811.99	BD.PGC.ruderferCell2018	METAP2	Transcriptome	BRAIN	TWAS	PsychENCODE	FUSION	-1.55446		0.120075		30545856	10.1126/science.aat8127	Gandal et all science	BRAIN
METTL1	Q9UBP6	7030	TRANS	BIP_PGC3_noukb	DECODE_Specific	+,NA		0.172683	0.172683	DECODE	DECODE	0.47387	1176.15	SCZ PGC wave3	METTL1	Transcriptome	GTEX CEREBELLUM	JTI	GTEx	JTI	-0.44		6.13e-07		34628600	10.1038/s41588-020-0706-2	Zhou et all Mol Neurobiol	BRAIN
METTL1	Q9UBP6	7030	TRANS	BIP_PGC3_noukb	DECODE_Specific	+,NA		0.172683	0.172683	DECODE	DECODE	0.47387	1176.15	SCZ	METTL1	Proteiome	BLOOD	SMR	eQTLGen	SMR	-0.0650943	0.0699746	0.352238		37415601	10.3389/fgene.2023.1191264	Gedik et all Front Genet	BLOOD
METTL1	Q9UBP6	7030	TRANS	BIP_PGC3_noukb	DECODE_Specific	+,NA		0.172683	0.172683	DECODE	DECODE	0.47387	1176.15	MDD	METTL1	Proteiome	BLOOD	SMR	eQTLGen	SMR	-0.0450926	0.0393154	0.251404		37415601	10.3389/fgene.2023.1191264	Gedik et all Front Genet	BLOOD
METTL1	Q9UBP6	7030	TRANS	BIP_PGC3_noukb	DECODE_Specific	+,NA		0.172683	0.172683	DECODE	DECODE	0.47387	1176.15	BIP	METTL1	Proteiome	BLOOD	SMR	eQTLGen	SMR	0.132735	0.0849463	0.118154		37415601	10.3389/fgene.2023.1191264	Gedik et all Front Genet	BLOOD
METTL1	Q9UBP6	7030	TRANS	Cognition_Meta	DECODE_Specific	+,NA		0.330721	0.330721	DECODE	DECODE	0.888575	2252.54	SCZ PGC wave3	METTL1	Transcriptome	GTEX CEREBELLUM	JTI	GTEx	JTI	-0.44		6.13e-07		34628600	10.1038/s41588-020-0706-2	Zhou et all Mol Neurobiol	BRAIN
METTL1	Q9UBP6	7030	TRANS	Cognition_Meta	DECODE_Specific	+,NA		0.330721	0.330721	DECODE	DECODE	0.888575	2252.54	SCZ	METTL1	Proteiome	BLOOD	SMR	eQTLGen	SMR	-0.0650943	0.0699746	0.352238		37415601	10.3389/fgene.2023.1191264	Gedik et all Front Genet	BLOOD
METTL1	Q9UBP6	7030	TRANS	Cognition_Meta	DECODE_Specific	+,NA		0.330721	0.330721	DECODE	DECODE	0.888575	2252.54	MDD	METTL1	Proteiome	BLOOD	SMR	eQTLGen	SMR	-0.0450926	0.0393154	0.251404		37415601	10.3389/fgene.2023.1191264	Gedik et all Front Genet	BLOOD
METTL1	Q9UBP6	7030	TRANS	Cognition_Meta	DECODE_Specific	+,NA		0.330721	0.330721	DECODE	DECODE	0.888575	2252.54	BIP	METTL1	Proteiome	BLOOD	SMR	eQTLGen	SMR	0.132735	0.0849463	0.118154		37415601	10.3389/fgene.2023.1191264	Gedik et all Front Genet	BLOOD
METTL1	Q9UBP6	7030	TRANS	Depression_iPSYCH_2023	DECODE_Specific	-,NA		0.789256	0.789256	DECODE	DECODE	1.40945	5375.62	SCZ PGC wave3	METTL1	Transcriptome	GTEX CEREBELLUM	JTI	GTEx	JTI	-0.44		6.13e-07		34628600	10.1038/s41588-020-0706-2	Zhou et all Mol Neurobiol	BRAIN
METTL1	Q9UBP6	7030	TRANS	Depression_iPSYCH_2023	DECODE_Specific	-,NA		0.789256	0.789256	DECODE	DECODE	1.40945	5375.62	SCZ	METTL1	Proteiome	BLOOD	SMR	eQTLGen	SMR	-0.0650943	0.0699746	0.352238		37415601	10.3389/fgene.2023.1191264	Gedik et all Front Genet	BLOOD
METTL1	Q9UBP6	7030	TRANS	Depression_iPSYCH_2023	DECODE_Specific	-,NA		0.789256	0.789256	DECODE	DECODE	1.40945	5375.62	MDD	METTL1	Proteiome	BLOOD	SMR	eQTLGen	SMR	-0.0450926	0.0393154	0.251404		37415601	10.3389/fgene.2023.1191264	Gedik et all Front Genet	BLOOD
METTL1	Q9UBP6	7030	TRANS	Depression_iPSYCH_2023	DECODE_Specific	-,NA		0.789256	0.789256	DECODE	DECODE	1.40945	5375.62	BIP	METTL1	Proteiome	BLOOD	SMR	eQTLGen	SMR	0.132735	0.0849463	0.118154		37415601	10.3389/fgene.2023.1191264	Gedik et all Front Genet	BLOOD
METTL1	Q9UBP6	7030	TRANS	PGC3_SCZ_NoUKB	DECODE_Specific	+,NA		0.340337	0.340337	DECODE	DECODE	0.805993	2318.04	SCZ PGC wave3	METTL1	Transcriptome	GTEX CEREBELLUM	JTI	GTEx	JTI	-0.44		6.13e-07		34628600	10.1038/s41588-020-0706-2	Zhou et all Mol Neurobiol	BRAIN
METTL1	Q9UBP6	7030	TRANS	PGC3_SCZ_NoUKB	DECODE_Specific	+,NA		0.340337	0.340337	DECODE	DECODE	0.805993	2318.04	SCZ	METTL1	Proteiome	BLOOD	SMR	eQTLGen	SMR	-0.0650943	0.0699746	0.352238		37415601	10.3389/fgene.2023.1191264	Gedik et all Front Genet	BLOOD
METTL1	Q9UBP6	7030	TRANS	PGC3_SCZ_NoUKB	DECODE_Specific	+,NA		0.340337	0.340337	DECODE	DECODE	0.805993	2318.04	MDD	METTL1	Proteiome	BLOOD	SMR	eQTLGen	SMR	-0.0450926	0.0393154	0.251404		37415601	10.3389/fgene.2023.1191264	Gedik et all Front Genet	BLOOD
METTL1	Q9UBP6	7030	TRANS	PGC3_SCZ_NoUKB	DECODE_Specific	+,NA		0.340337	0.340337	DECODE	DECODE	0.805993	2318.04	BIP	METTL1	Proteiome	BLOOD	SMR	eQTLGen	SMR	0.132735	0.0849463	0.118154		37415601	10.3389/fgene.2023.1191264	Gedik et all Front Genet	BLOOD
METTL24	Q5JXM2	21566	CIS	PGC3_SCZ_NoUKB	DECODE_Specific	-,NA		0.0339363	0.0339363	DECODE	DECODE	0.327788	126.854	Bipolar disorder	METTL24	Proteome	PLASMA	MR	AGES	TwoSampleMR	0.00953307	0.0685185	0.889346		36280454	https://doi.org/10.1016/j.biopsych.2022.08.015	Lu et al Biol Psychiatry	BLOOD
METTL24	Q5JXM2	21566	CIS	PGC3_SCZ_NoUKB	DECODE_Specific	-,NA		0.0339363	0.0339363	DECODE	DECODE	0.327788	126.854	Bipolar disorder	METTL24	Proteome	PLASMA	MR	FENLAND	TwoSampleMR	0.112695	0.0830508	0.1748		36280454	https://doi.org/10.1016/j.biopsych.2022.08.015	Lu et al Biol Psychiatry	BLOOD
METTL24	Q5JXM2	21566	CIS	PGC3_SCZ_NoUKB	DECODE_Specific	-,NA		0.0339363	0.0339363	DECODE	DECODE	0.327788	126.854	Major depressive disorder	METTL24	Proteome	PLASMA	MR	AGES	TwoSampleMR	0.0412698	0.0301587	0.17118		36280454	https://doi.org/10.1016/j.biopsych.2022.08.015	Lu et al Biol Psychiatry	BLOOD
METTL24	Q5JXM2	21566	CIS	PGC3_SCZ_NoUKB	DECODE_Specific	-,NA		0.0339363	0.0339363	DECODE	DECODE	0.327788	126.854	Major depressive disorder	METTL24	Proteome	PLASMA	MR	FENLAND	TwoSampleMR	0.0627119	0.038983	0.107683		36280454	https://doi.org/10.1016/j.biopsych.2022.08.015	Lu et al Biol Psychiatry	BLOOD
METTL24	Q5JXM2	21566	CIS	PGC3_SCZ_NoUKB	DECODE_Specific	-,NA		0.0339363	0.0339363	DECODE	DECODE	0.327788	126.854	Schizophrenia	METTL24	Proteome	PLASMA	MR	AGES	TwoSampleMR	-0.0664086	0.0648148	0.305557		36280454	https://doi.org/10.1016/j.biopsych.2022.08.015	Lu et al Biol Psychiatry	BLOOD
METTL24	Q5JXM2	21566	CIS	PGC3_SCZ_NoUKB	DECODE_Specific	-,NA		0.0339363	0.0339363	DECODE	DECODE	0.327788	126.854	Schizophrenia	METTL24	Proteome	PLASMA	MR	FENLAND	TwoSampleMR	-0.105108	0.0677966	0.121058		36280454	https://doi.org/10.1016/j.biopsych.2022.08.015	Lu et al Biol Psychiatry	BLOOD
METTL24	Q5JXM2	21566	CIS	PGC3_SCZ_NoUKB	DECODE_Specific	-,NA		0.0339363	0.0339363	DECODE	DECODE	0.327788	126.854	SCZ_PGC3	METTL24	Transcriptome	DLPFC	MR	CMC+GTEX	MendelianRandomization			0.446168		35460606	10.1016/j.ajhg.2022.04.004	Jiang eet all Am J Hum Genet	BRAIN
METTL24	Q5JXM2	21566	CIS	PGC3_SCZ_NoUKB	DECODE_Specific	-,NA		0.0339363	0.0339363	DECODE	DECODE	0.327788	126.854	SCZ_PGC3	METTL24	Transcriptome	DLPFC	MR	CMC+GTEX	MendelianRandomization			0.4036		35460606	10.1016/j.ajhg.2022.04.004	Jiang eet all Am J Hum Genet	BRAIN
METTL24	Q5JXM2	21566	CIS	PGC3_SCZ_NoUKB	DECODE_Specific	-,NA		0.0339363	0.0339363	DECODE	DECODE	0.327788	126.854	SCZ_PGC3	METTL24	Transcriptome	DLPFC	MR	CMC+GTEX	MendelianRandomization			0.20812		35460606	10.1016/j.ajhg.2022.04.004	Jiang eet all Am J Hum Genet	BRAIN
METTL24	Q5JXM2	21566	CIS	PGC3_SCZ_NoUKB	DECODE_Specific	-,NA		0.0339363	0.0339363	DECODE	DECODE	0.327788	126.854	SCZ_PGC3	METTL24	Transcriptome	DLPFC	MR	CMC+GTEX	EMIC			0.280216		35460606	10.1016/j.ajhg.2022.04.004	Jiang eet all Am J Hum Genet	BRAIN
METTL24	Q5JXM2	21566	CIS	PGC3_SCZ_NoUKB	DECODE_Specific	-,NA		0.0339363	0.0339363	DECODE	DECODE	0.327788	126.854	BIP_2019_Stahl_etall	METTL24	Transcriptome	DLPFC	MR	CMC+GTEX	MendelianRandomization			0.904406		35460606	10.1016/j.ajhg.2022.04.004	Jiang eet all Am J Hum Genet	BRAIN
METTL24	Q5JXM2	21566	CIS	PGC3_SCZ_NoUKB	DECODE_Specific	-,NA		0.0339363	0.0339363	DECODE	DECODE	0.327788	126.854	BIP_2019_Stahl_etall	METTL24	Transcriptome	DLPFC	MR	CMC+GTEX	MendelianRandomization			0.894485		35460606	10.1016/j.ajhg.2022.04.004	Jiang eet all Am J Hum Genet	BRAIN
METTL24	Q5JXM2	21566	CIS	PGC3_SCZ_NoUKB	DECODE_Specific	-,NA		0.0339363	0.0339363	DECODE	DECODE	0.327788	126.854	BIP_2019_Stahl_etall	METTL24	Transcriptome	DLPFC	MR	CMC+GTEX	MendelianRandomization			0.269069		35460606	10.1016/j.ajhg.2022.04.004	Jiang eet all Am J Hum Genet	BRAIN
METTL24	Q5JXM2	21566	CIS	PGC3_SCZ_NoUKB	DECODE_Specific	-,NA		0.0339363	0.0339363	DECODE	DECODE	0.327788	126.854	BIP_2019_Stahl_etall	METTL24	Transcriptome	DLPFC	MR	CMC+GTEX	EMIC			0.241063		35460606	10.1016/j.ajhg.2022.04.004	Jiang eet all Am J Hum Genet	BRAIN
METTL24	Q5JXM2	21566	CIS	PGC3_SCZ_NoUKB	DECODE_Specific	-,NA		0.0339363	0.0339363	DECODE	DECODE	0.327788	126.854	Deepression_Wray_tall	METTL24	Transcriptome	BRAIN DLPFC	MR	PsychENCODE	TwoSampleMR	-0.04	0.02	0.0135		35296807	10.1038/s41380-022-01507-9	Deng et all Mol Psychiatry	BRAIN
METTL24	Q5JXM2	21566	CIS	PGC3_SCZ_NoUKB	DECODE_Specific	-,NA		0.0339363	0.0339363	DECODE	DECODE	0.327788	126.854	Deepression_Wray_tall	METTL24	Proteiome	BLOOD	MR	AGES	TwoSampleMR	0.04	0.03	0.171		35296807	10.1038/s41380-022-01507-9	Deng et all Mol Psychiatry	BLOOD
METTL24	Q5JXM2	21566	CIS	PGC3_SCZ_NoUKB	DECODE_Specific	-,NA		0.0339363	0.0339363	DECODE	DECODE	0.327788	126.854	SCZ_PGC3	METTL24	Transcriptome	DLPFC	SMR	CMC+GTEX	SMR	0.022631	0.0216974	0.296936		35460606	10.1016/j.ajhg.2022.04.004	Jiang eet all Am J Hum Genet	BRAIN
METTL24	Q5JXM2	21566	CIS	PGC3_SCZ_NoUKB	DECODE_Specific	-,NA		0.0339363	0.0339363	DECODE	DECODE	0.327788	126.854	SCZ_PGC3	METTL24	Transcriptome_Transcriptlvel	DLPFC	SMR	CMC+GTEX	SMR	-0.0506531	0.0265123	0.0560625		35460606	10.1016/j.ajhg.2022.04.004	Jiang eet all Am J Hum Genet	BRAIN
METTL24	Q5JXM2	21566	CIS	PGC3_SCZ_NoUKB	DECODE_Specific	-,NA		0.0339363	0.0339363	DECODE	DECODE	0.327788	126.854	SCZ_PGC3	METTL24	Transcriptome_Transcriptlvel	DLPFC	SMR	CMC+GTEX	SMR	0.0215045	0.0205902	0.296299		35460606	10.1016/j.ajhg.2022.04.004	Jiang eet all Am J Hum Genet	BRAIN
METTL24	Q5JXM2	21566	CIS	PGC3_SCZ_NoUKB	DECODE_Specific	-,NA		0.0339363	0.0339363	DECODE	DECODE	0.327788	126.854	SCZ.Clozuk.2018	METTL24	Transcriptome	BRAIN	SMR	PsychENCODE	SMR	-0.0397823	0.0363708	0.274		30545856	10.1126/science.aat8127	Gandal et all science	BRAIN
METTL24	Q5JXM2	21566	CIS	PGC3_SCZ_NoUKB	DECODE_Specific	-,NA		0.0339363	0.0339363	DECODE	DECODE	0.327788	126.854	BD.PGC.ruderferCell2018	METTL24	Transcriptome	BRAIN	SMR	PsychENCODE	SMR	-0.0593549	0.0570278	0.297965		30545856	10.1126/science.aat8127	Gandal et all science	BRAIN
METTL24	Q5JXM2	21566	CIS	PGC3_SCZ_NoUKB	DECODE_Specific	-,NA		0.0339363	0.0339363	DECODE	DECODE	0.327788	126.854	MDD	METTL24	Proteiome	BRAIN	SMR	BrainMeta	SMR	-0.0221227	0.0152353	0.146483		37415601	10.3389/fgene.2023.1191264	Gedik et all Front Genet	BRAIN
METTL24	Q5JXM2	21566	CIS	PGC3_SCZ_NoUKB	DECODE_Specific	-,NA		0.0339363	0.0339363	DECODE	DECODE	0.327788	126.854	BIP	METTL24	Proteiome	BRAIN	SMR	BrainMeta	SMR	-0.0375317	0.0330496	0.256117		37415601	10.3389/fgene.2023.1191264	Gedik et all Front Genet	BRAIN
METTL24	Q5JXM2	21566	CIS	PGC3_SCZ_NoUKB	DECODE_Specific	-,NA		0.0339363	0.0339363	DECODE	DECODE	0.327788	126.854	SCZ	METTL24	Proteiome	BRAIN	SMR	BrainMeta	SMR	0.0149619	0.027524	0.58672		37415601	10.3389/fgene.2023.1191264	Gedik et all Front Genet	BRAIN
METTL24	Q5JXM2	21566	CIS	PGC3_SCZ_NoUKB	DECODE_Specific	-,NA		0.0339363	0.0339363	DECODE	DECODE	0.327788	126.854	SCZ	METTL24	Proteiome	BLOOD	SMR	deCODE	SMR	-0.0591833	0.0539879	0.272977		37415601	10.3389/fgene.2023.1191264	Gedik et all Front Genet	BLOOD
METTL24	Q5JXM2	21566	CIS	PGC3_SCZ_NoUKB	DECODE_Specific	-,NA		0.0339363	0.0339363	DECODE	DECODE	0.327788	126.854	MDD	METTL24	Proteiome	BLOOD	SMR	deCODE	SMR	-0.014597	0.0540405	0.787075		37415601	10.3389/fgene.2023.1191264	Gedik et all Front Genet	BLOOD
METTL24	Q5JXM2	21566	CIS	PGC3_SCZ_NoUKB	DECODE_Specific	-,NA		0.0339363	0.0339363	DECODE	DECODE	0.327788	126.854	BIP	METTL24	Proteiome	BLOOD	SMR	deCODE	SMR	-0.191686	0.106225	0.0711501		37415601	10.3389/fgene.2023.1191264	Gedik et all Front Genet	BLOOD
METTL24	Q5JXM2	21566	CIS	PGC3_SCZ_NoUKB	DECODE_Specific	-,NA		0.0339363	0.0339363	DECODE	DECODE	0.327788	126.854	SCZ.Clozuk.2018	METTL24	Transcriptome	BRAIN	TWAS	PsychENCODE	FUSION	-2.23887		0.0252		30545856	10.1126/science.aat8127	Gandal et all science	BRAIN
METTL24	Q5JXM2	21566	CIS	PGC3_SCZ_NoUKB	DECODE_Specific	-,NA		0.0339363	0.0339363	DECODE	DECODE	0.327788	126.854	BD.PGC.ruderferCell2018	METTL24	Transcriptome	BRAIN	TWAS	PsychENCODE	FUSION	-1.68693		0.0916		30545856	10.1126/science.aat8127	Gandal et all science	BRAIN
METTL24	Q5JXM2	21566	CIS	BIP_PGC3_noukb	DECODE_Specific	-,NA		0.268477	0.268477	DECODE	DECODE	0.914827	1003.57	Bipolar disorder	METTL24	Proteome	PLASMA	MR	AGES	TwoSampleMR	0.00953307	0.0685185	0.889346		36280454	https://doi.org/10.1016/j.biopsych.2022.08.015	Lu et al Biol Psychiatry	BLOOD
METTL24	Q5JXM2	21566	CIS	BIP_PGC3_noukb	DECODE_Specific	-,NA		0.268477	0.268477	DECODE	DECODE	0.914827	1003.57	Bipolar disorder	METTL24	Proteome	PLASMA	MR	FENLAND	TwoSampleMR	0.112695	0.0830508	0.1748		36280454	https://doi.org/10.1016/j.biopsych.2022.08.015	Lu et al Biol Psychiatry	BLOOD
METTL24	Q5JXM2	21566	CIS	BIP_PGC3_noukb	DECODE_Specific	-,NA		0.268477	0.268477	DECODE	DECODE	0.914827	1003.57	Major depressive disorder	METTL24	Proteome	PLASMA	MR	AGES	TwoSampleMR	0.0412698	0.0301587	0.17118		36280454	https://doi.org/10.1016/j.biopsych.2022.08.015	Lu et al Biol Psychiatry	BLOOD
METTL24	Q5JXM2	21566	CIS	BIP_PGC3_noukb	DECODE_Specific	-,NA		0.268477	0.268477	DECODE	DECODE	0.914827	1003.57	Major depressive disorder	METTL24	Proteome	PLASMA	MR	FENLAND	TwoSampleMR	0.0627119	0.038983	0.107683		36280454	https://doi.org/10.1016/j.biopsych.2022.08.015	Lu et al Biol Psychiatry	BLOOD
METTL24	Q5JXM2	21566	CIS	BIP_PGC3_noukb	DECODE_Specific	-,NA		0.268477	0.268477	DECODE	DECODE	0.914827	1003.57	Schizophrenia	METTL24	Proteome	PLASMA	MR	AGES	TwoSampleMR	-0.0664086	0.0648148	0.305557		36280454	https://doi.org/10.1016/j.biopsych.2022.08.015	Lu et al Biol Psychiatry	BLOOD
METTL24	Q5JXM2	21566	CIS	BIP_PGC3_noukb	DECODE_Specific	-,NA		0.268477	0.268477	DECODE	DECODE	0.914827	1003.57	Schizophrenia	METTL24	Proteome	PLASMA	MR	FENLAND	TwoSampleMR	-0.105108	0.0677966	0.121058		36280454	https://doi.org/10.1016/j.biopsych.2022.08.015	Lu et al Biol Psychiatry	BLOOD
METTL24	Q5JXM2	21566	CIS	BIP_PGC3_noukb	DECODE_Specific	-,NA		0.268477	0.268477	DECODE	DECODE	0.914827	1003.57	SCZ_PGC3	METTL24	Transcriptome	DLPFC	MR	CMC+GTEX	MendelianRandomization			0.446168		35460606	10.1016/j.ajhg.2022.04.004	Jiang eet all Am J Hum Genet	BRAIN
METTL24	Q5JXM2	21566	CIS	BIP_PGC3_noukb	DECODE_Specific	-,NA		0.268477	0.268477	DECODE	DECODE	0.914827	1003.57	SCZ_PGC3	METTL24	Transcriptome	DLPFC	MR	CMC+GTEX	MendelianRandomization			0.4036		35460606	10.1016/j.ajhg.2022.04.004	Jiang eet all Am J Hum Genet	BRAIN
METTL24	Q5JXM2	21566	CIS	BIP_PGC3_noukb	DECODE_Specific	-,NA		0.268477	0.268477	DECODE	DECODE	0.914827	1003.57	SCZ_PGC3	METTL24	Transcriptome	DLPFC	MR	CMC+GTEX	MendelianRandomization			0.20812		35460606	10.1016/j.ajhg.2022.04.004	Jiang eet all Am J Hum Genet	BRAIN
METTL24	Q5JXM2	21566	CIS	BIP_PGC3_noukb	DECODE_Specific	-,NA		0.268477	0.268477	DECODE	DECODE	0.914827	1003.57	SCZ_PGC3	METTL24	Transcriptome	DLPFC	MR	CMC+GTEX	EMIC			0.280216		35460606	10.1016/j.ajhg.2022.04.004	Jiang eet all Am J Hum Genet	BRAIN
METTL24	Q5JXM2	21566	CIS	BIP_PGC3_noukb	DECODE_Specific	-,NA		0.268477	0.268477	DECODE	DECODE	0.914827	1003.57	BIP_2019_Stahl_etall	METTL24	Transcriptome	DLPFC	MR	CMC+GTEX	MendelianRandomization			0.904406		35460606	10.1016/j.ajhg.2022.04.004	Jiang eet all Am J Hum Genet	BRAIN
METTL24	Q5JXM2	21566	CIS	BIP_PGC3_noukb	DECODE_Specific	-,NA		0.268477	0.268477	DECODE	DECODE	0.914827	1003.57	BIP_2019_Stahl_etall	METTL24	Transcriptome	DLPFC	MR	CMC+GTEX	MendelianRandomization			0.894485		35460606	10.1016/j.ajhg.2022.04.004	Jiang eet all Am J Hum Genet	BRAIN
METTL24	Q5JXM2	21566	CIS	BIP_PGC3_noukb	DECODE_Specific	-,NA		0.268477	0.268477	DECODE	DECODE	0.914827	1003.57	BIP_2019_Stahl_etall	METTL24	Transcriptome	DLPFC	MR	CMC+GTEX	MendelianRandomization			0.269069		35460606	10.1016/j.ajhg.2022.04.004	Jiang eet all Am J Hum Genet	BRAIN
METTL24	Q5JXM2	21566	CIS	BIP_PGC3_noukb	DECODE_Specific	-,NA		0.268477	0.268477	DECODE	DECODE	0.914827	1003.57	BIP_2019_Stahl_etall	METTL24	Transcriptome	DLPFC	MR	CMC+GTEX	EMIC			0.241063		35460606	10.1016/j.ajhg.2022.04.004	Jiang eet all Am J Hum Genet	BRAIN
METTL24	Q5JXM2	21566	CIS	BIP_PGC3_noukb	DECODE_Specific	-,NA		0.268477	0.268477	DECODE	DECODE	0.914827	1003.57	Deepression_Wray_tall	METTL24	Transcriptome	BRAIN DLPFC	MR	PsychENCODE	TwoSampleMR	-0.04	0.02	0.0135		35296807	10.1038/s41380-022-01507-9	Deng et all Mol Psychiatry	BRAIN
METTL24	Q5JXM2	21566	CIS	BIP_PGC3_noukb	DECODE_Specific	-,NA		0.268477	0.268477	DECODE	DECODE	0.914827	1003.57	Deepression_Wray_tall	METTL24	Proteiome	BLOOD	MR	AGES	TwoSampleMR	0.04	0.03	0.171		35296807	10.1038/s41380-022-01507-9	Deng et all Mol Psychiatry	BLOOD
METTL24	Q5JXM2	21566	CIS	BIP_PGC3_noukb	DECODE_Specific	-,NA		0.268477	0.268477	DECODE	DECODE	0.914827	1003.57	SCZ_PGC3	METTL24	Transcriptome	DLPFC	SMR	CMC+GTEX	SMR	0.022631	0.0216974	0.296936		35460606	10.1016/j.ajhg.2022.04.004	Jiang eet all Am J Hum Genet	BRAIN
METTL24	Q5JXM2	21566	CIS	BIP_PGC3_noukb	DECODE_Specific	-,NA		0.268477	0.268477	DECODE	DECODE	0.914827	1003.57	SCZ_PGC3	METTL24	Transcriptome_Transcriptlvel	DLPFC	SMR	CMC+GTEX	SMR	-0.0506531	0.0265123	0.0560625		35460606	10.1016/j.ajhg.2022.04.004	Jiang eet all Am J Hum Genet	BRAIN
METTL24	Q5JXM2	21566	CIS	BIP_PGC3_noukb	DECODE_Specific	-,NA		0.268477	0.268477	DECODE	DECODE	0.914827	1003.57	SCZ_PGC3	METTL24	Transcriptome_Transcriptlvel	DLPFC	SMR	CMC+GTEX	SMR	0.0215045	0.0205902	0.296299		35460606	10.1016/j.ajhg.2022.04.004	Jiang eet all Am J Hum Genet	BRAIN
METTL24	Q5JXM2	21566	CIS	BIP_PGC3_noukb	DECODE_Specific	-,NA		0.268477	0.268477	DECODE	DECODE	0.914827	1003.57	SCZ.Clozuk.2018	METTL24	Transcriptome	BRAIN	SMR	PsychENCODE	SMR	-0.0397823	0.0363708	0.274		30545856	10.1126/science.aat8127	Gandal et all science	BRAIN
METTL24	Q5JXM2	21566	CIS	BIP_PGC3_noukb	DECODE_Specific	-,NA		0.268477	0.268477	DECODE	DECODE	0.914827	1003.57	BD.PGC.ruderferCell2018	METTL24	Transcriptome	BRAIN	SMR	PsychENCODE	SMR	-0.0593549	0.0570278	0.297965		30545856	10.1126/science.aat8127	Gandal et all science	BRAIN
METTL24	Q5JXM2	21566	CIS	BIP_PGC3_noukb	DECODE_Specific	-,NA		0.268477	0.268477	DECODE	DECODE	0.914827	1003.57	MDD	METTL24	Proteiome	BRAIN	SMR	BrainMeta	SMR	-0.0221227	0.0152353	0.146483		37415601	10.3389/fgene.2023.1191264	Gedik et all Front Genet	BRAIN
METTL24	Q5JXM2	21566	CIS	BIP_PGC3_noukb	DECODE_Specific	-,NA		0.268477	0.268477	DECODE	DECODE	0.914827	1003.57	BIP	METTL24	Proteiome	BRAIN	SMR	BrainMeta	SMR	-0.0375317	0.0330496	0.256117		37415601	10.3389/fgene.2023.1191264	Gedik et all Front Genet	BRAIN
METTL24	Q5JXM2	21566	CIS	BIP_PGC3_noukb	DECODE_Specific	-,NA		0.268477	0.268477	DECODE	DECODE	0.914827	1003.57	SCZ	METTL24	Proteiome	BRAIN	SMR	BrainMeta	SMR	0.0149619	0.027524	0.58672		37415601	10.3389/fgene.2023.1191264	Gedik et all Front Genet	BRAIN
METTL24	Q5JXM2	21566	CIS	BIP_PGC3_noukb	DECODE_Specific	-,NA		0.268477	0.268477	DECODE	DECODE	0.914827	1003.57	SCZ	METTL24	Proteiome	BLOOD	SMR	deCODE	SMR	-0.0591833	0.0539879	0.272977		37415601	10.3389/fgene.2023.1191264	Gedik et all Front Genet	BLOOD
METTL24	Q5JXM2	21566	CIS	BIP_PGC3_noukb	DECODE_Specific	-,NA		0.268477	0.268477	DECODE	DECODE	0.914827	1003.57	MDD	METTL24	Proteiome	BLOOD	SMR	deCODE	SMR	-0.014597	0.0540405	0.787075		37415601	10.3389/fgene.2023.1191264	Gedik et all Front Genet	BLOOD
METTL24	Q5JXM2	21566	CIS	BIP_PGC3_noukb	DECODE_Specific	-,NA		0.268477	0.268477	DECODE	DECODE	0.914827	1003.57	BIP	METTL24	Proteiome	BLOOD	SMR	deCODE	SMR	-0.191686	0.106225	0.0711501		37415601	10.3389/fgene.2023.1191264	Gedik et all Front Genet	BLOOD
METTL24	Q5JXM2	21566	CIS	BIP_PGC3_noukb	DECODE_Specific	-,NA		0.268477	0.268477	DECODE	DECODE	0.914827	1003.57	SCZ.Clozuk.2018	METTL24	Transcriptome	BRAIN	TWAS	PsychENCODE	FUSION	-2.23887		0.0252		30545856	10.1126/science.aat8127	Gandal et all science	BRAIN
METTL24	Q5JXM2	21566	CIS	BIP_PGC3_noukb	DECODE_Specific	-,NA		0.268477	0.268477	DECODE	DECODE	0.914827	1003.57	BD.PGC.ruderferCell2018	METTL24	Transcriptome	BRAIN	TWAS	PsychENCODE	FUSION	-1.68693		0.0916		30545856	10.1126/science.aat8127	Gandal et all science	BRAIN
METTL24	Q5JXM2	21566	CIS	Cognition_Meta	DECODE_Specific	+,NA		0.441193	0.441193	DECODE	DECODE	1.1557	1649.18	Bipolar disorder	METTL24	Proteome	PLASMA	MR	AGES	TwoSampleMR	0.00953307	0.0685185	0.889346		36280454	https://doi.org/10.1016/j.biopsych.2022.08.015	Lu et al Biol Psychiatry	BLOOD
METTL24	Q5JXM2	21566	CIS	Cognition_Meta	DECODE_Specific	+,NA		0.441193	0.441193	DECODE	DECODE	1.1557	1649.18	Bipolar disorder	METTL24	Proteome	PLASMA	MR	FENLAND	TwoSampleMR	0.112695	0.0830508	0.1748		36280454	https://doi.org/10.1016/j.biopsych.2022.08.015	Lu et al Biol Psychiatry	BLOOD
METTL24	Q5JXM2	21566	CIS	Cognition_Meta	DECODE_Specific	+,NA		0.441193	0.441193	DECODE	DECODE	1.1557	1649.18	Major depressive disorder	METTL24	Proteome	PLASMA	MR	AGES	TwoSampleMR	0.0412698	0.0301587	0.17118		36280454	https://doi.org/10.1016/j.biopsych.2022.08.015	Lu et al Biol Psychiatry	BLOOD
METTL24	Q5JXM2	21566	CIS	Cognition_Meta	DECODE_Specific	+,NA		0.441193	0.441193	DECODE	DECODE	1.1557	1649.18	Major depressive disorder	METTL24	Proteome	PLASMA	MR	FENLAND	TwoSampleMR	0.0627119	0.038983	0.107683		36280454	https://doi.org/10.1016/j.biopsych.2022.08.015	Lu et al Biol Psychiatry	BLOOD
METTL24	Q5JXM2	21566	CIS	Cognition_Meta	DECODE_Specific	+,NA		0.441193	0.441193	DECODE	DECODE	1.1557	1649.18	Schizophrenia	METTL24	Proteome	PLASMA	MR	AGES	TwoSampleMR	-0.0664086	0.0648148	0.305557		36280454	https://doi.org/10.1016/j.biopsych.2022.08.015	Lu et al Biol Psychiatry	BLOOD
METTL24	Q5JXM2	21566	CIS	Cognition_Meta	DECODE_Specific	+,NA		0.441193	0.441193	DECODE	DECODE	1.1557	1649.18	Schizophrenia	METTL24	Proteome	PLASMA	MR	FENLAND	TwoSampleMR	-0.105108	0.0677966	0.121058		36280454	https://doi.org/10.1016/j.biopsych.2022.08.015	Lu et al Biol Psychiatry	BLOOD
METTL24	Q5JXM2	21566	CIS	Cognition_Meta	DECODE_Specific	+,NA		0.441193	0.441193	DECODE	DECODE	1.1557	1649.18	SCZ_PGC3	METTL24	Transcriptome	DLPFC	MR	CMC+GTEX	MendelianRandomization			0.446168		35460606	10.1016/j.ajhg.2022.04.004	Jiang eet all Am J Hum Genet	BRAIN
METTL24	Q5JXM2	21566	CIS	Cognition_Meta	DECODE_Specific	+,NA		0.441193	0.441193	DECODE	DECODE	1.1557	1649.18	SCZ_PGC3	METTL24	Transcriptome	DLPFC	MR	CMC+GTEX	MendelianRandomization			0.4036		35460606	10.1016/j.ajhg.2022.04.004	Jiang eet all Am J Hum Genet	BRAIN
METTL24	Q5JXM2	21566	CIS	Cognition_Meta	DECODE_Specific	+,NA		0.441193	0.441193	DECODE	DECODE	1.1557	1649.18	SCZ_PGC3	METTL24	Transcriptome	DLPFC	MR	CMC+GTEX	MendelianRandomization			0.20812		35460606	10.1016/j.ajhg.2022.04.004	Jiang eet all Am J Hum Genet	BRAIN
METTL24	Q5JXM2	21566	CIS	Cognition_Meta	DECODE_Specific	+,NA		0.441193	0.441193	DECODE	DECODE	1.1557	1649.18	SCZ_PGC3	METTL24	Transcriptome	DLPFC	MR	CMC+GTEX	EMIC			0.280216		35460606	10.1016/j.ajhg.2022.04.004	Jiang eet all Am J Hum Genet	BRAIN
METTL24	Q5JXM2	21566	CIS	Cognition_Meta	DECODE_Specific	+,NA		0.441193	0.441193	DECODE	DECODE	1.1557	1649.18	BIP_2019_Stahl_etall	METTL24	Transcriptome	DLPFC	MR	CMC+GTEX	MendelianRandomization			0.904406		35460606	10.1016/j.ajhg.2022.04.004	Jiang eet all Am J Hum Genet	BRAIN
METTL24	Q5JXM2	21566	CIS	Cognition_Meta	DECODE_Specific	+,NA		0.441193	0.441193	DECODE	DECODE	1.1557	1649.18	BIP_2019_Stahl_etall	METTL24	Transcriptome	DLPFC	MR	CMC+GTEX	MendelianRandomization			0.894485		35460606	10.1016/j.ajhg.2022.04.004	Jiang eet all Am J Hum Genet	BRAIN
METTL24	Q5JXM2	21566	CIS	Cognition_Meta	DECODE_Specific	+,NA		0.441193	0.441193	DECODE	DECODE	1.1557	1649.18	BIP_2019_Stahl_etall	METTL24	Transcriptome	DLPFC	MR	CMC+GTEX	MendelianRandomization			0.269069		35460606	10.1016/j.ajhg.2022.04.004	Jiang eet all Am J Hum Genet	BRAIN
METTL24	Q5JXM2	21566	CIS	Cognition_Meta	DECODE_Specific	+,NA		0.441193	0.441193	DECODE	DECODE	1.1557	1649.18	BIP_2019_Stahl_etall	METTL24	Transcriptome	DLPFC	MR	CMC+GTEX	EMIC			0.241063		35460606	10.1016/j.ajhg.2022.04.004	Jiang eet all Am J Hum Genet	BRAIN
METTL24	Q5JXM2	21566	CIS	Cognition_Meta	DECODE_Specific	+,NA		0.441193	0.441193	DECODE	DECODE	1.1557	1649.18	Deepression_Wray_tall	METTL24	Transcriptome	BRAIN DLPFC	MR	PsychENCODE	TwoSampleMR	-0.04	0.02	0.0135		35296807	10.1038/s41380-022-01507-9	Deng et all Mol Psychiatry	BRAIN
METTL24	Q5JXM2	21566	CIS	Cognition_Meta	DECODE_Specific	+,NA		0.441193	0.441193	DECODE	DECODE	1.1557	1649.18	Deepression_Wray_tall	METTL24	Proteiome	BLOOD	MR	AGES	TwoSampleMR	0.04	0.03	0.171		35296807	10.1038/s41380-022-01507-9	Deng et all Mol Psychiatry	BLOOD
METTL24	Q5JXM2	21566	CIS	Cognition_Meta	DECODE_Specific	+,NA		0.441193	0.441193	DECODE	DECODE	1.1557	1649.18	SCZ_PGC3	METTL24	Transcriptome	DLPFC	SMR	CMC+GTEX	SMR	0.022631	0.0216974	0.296936		35460606	10.1016/j.ajhg.2022.04.004	Jiang eet all Am J Hum Genet	BRAIN
METTL24	Q5JXM2	21566	CIS	Cognition_Meta	DECODE_Specific	+,NA		0.441193	0.441193	DECODE	DECODE	1.1557	1649.18	SCZ_PGC3	METTL24	Transcriptome_Transcriptlvel	DLPFC	SMR	CMC+GTEX	SMR	-0.0506531	0.0265123	0.0560625		35460606	10.1016/j.ajhg.2022.04.004	Jiang eet all Am J Hum Genet	BRAIN
METTL24	Q5JXM2	21566	CIS	Cognition_Meta	DECODE_Specific	+,NA		0.441193	0.441193	DECODE	DECODE	1.1557	1649.18	SCZ_PGC3	METTL24	Transcriptome_Transcriptlvel	DLPFC	SMR	CMC+GTEX	SMR	0.0215045	0.0205902	0.296299		35460606	10.1016/j.ajhg.2022.04.004	Jiang eet all Am J Hum Genet	BRAIN
METTL24	Q5JXM2	21566	CIS	Cognition_Meta	DECODE_Specific	+,NA		0.441193	0.441193	DECODE	DECODE	1.1557	1649.18	SCZ.Clozuk.2018	METTL24	Transcriptome	BRAIN	SMR	PsychENCODE	SMR	-0.0397823	0.0363708	0.274		30545856	10.1126/science.aat8127	Gandal et all science	BRAIN
METTL24	Q5JXM2	21566	CIS	Cognition_Meta	DECODE_Specific	+,NA		0.441193	0.441193	DECODE	DECODE	1.1557	1649.18	BD.PGC.ruderferCell2018	METTL24	Transcriptome	BRAIN	SMR	PsychENCODE	SMR	-0.0593549	0.0570278	0.297965		30545856	10.1126/science.aat8127	Gandal et all science	BRAIN
METTL24	Q5JXM2	21566	CIS	Cognition_Meta	DECODE_Specific	+,NA		0.441193	0.441193	DECODE	DECODE	1.1557	1649.18	MDD	METTL24	Proteiome	BRAIN	SMR	BrainMeta	SMR	-0.0221227	0.0152353	0.146483		37415601	10.3389/fgene.2023.1191264	Gedik et all Front Genet	BRAIN
METTL24	Q5JXM2	21566	CIS	Cognition_Meta	DECODE_Specific	+,NA		0.441193	0.441193	DECODE	DECODE	1.1557	1649.18	BIP	METTL24	Proteiome	BRAIN	SMR	BrainMeta	SMR	-0.0375317	0.0330496	0.256117		37415601	10.3389/fgene.2023.1191264	Gedik et all Front Genet	BRAIN
METTL24	Q5JXM2	21566	CIS	Cognition_Meta	DECODE_Specific	+,NA		0.441193	0.441193	DECODE	DECODE	1.1557	1649.18	SCZ	METTL24	Proteiome	BRAIN	SMR	BrainMeta	SMR	0.0149619	0.027524	0.58672		37415601	10.3389/fgene.2023.1191264	Gedik et all Front Genet	BRAIN
METTL24	Q5JXM2	21566	CIS	Cognition_Meta	DECODE_Specific	+,NA		0.441193	0.441193	DECODE	DECODE	1.1557	1649.18	SCZ	METTL24	Proteiome	BLOOD	SMR	deCODE	SMR	-0.0591833	0.0539879	0.272977		37415601	10.3389/fgene.2023.1191264	Gedik et all Front Genet	BLOOD
METTL24	Q5JXM2	21566	CIS	Cognition_Meta	DECODE_Specific	+,NA		0.441193	0.441193	DECODE	DECODE	1.1557	1649.18	MDD	METTL24	Proteiome	BLOOD	SMR	deCODE	SMR	-0.014597	0.0540405	0.787075		37415601	10.3389/fgene.2023.1191264	Gedik et all Front Genet	BLOOD
METTL24	Q5JXM2	21566	CIS	Cognition_Meta	DECODE_Specific	+,NA		0.441193	0.441193	DECODE	DECODE	1.1557	1649.18	BIP	METTL24	Proteiome	BLOOD	SMR	deCODE	SMR	-0.191686	0.106225	0.0711501		37415601	10.3389/fgene.2023.1191264	Gedik et all Front Genet	BLOOD
METTL24	Q5JXM2	21566	CIS	Cognition_Meta	DECODE_Specific	+,NA		0.441193	0.441193	DECODE	DECODE	1.1557	1649.18	SCZ.Clozuk.2018	METTL24	Transcriptome	BRAIN	TWAS	PsychENCODE	FUSION	-2.23887		0.0252		30545856	10.1126/science.aat8127	Gandal et all science	BRAIN
METTL24	Q5JXM2	21566	CIS	Cognition_Meta	DECODE_Specific	+,NA		0.441193	0.441193	DECODE	DECODE	1.1557	1649.18	BD.PGC.ruderferCell2018	METTL24	Transcriptome	BRAIN	TWAS	PsychENCODE	FUSION	-1.68693		0.0916		30545856	10.1126/science.aat8127	Gandal et all science	BRAIN
METTL24	Q5JXM2	21566	CIS	Depression_iPSYCH_2023	DECODE_Specific	+,NA		0.719255	0.719255	DECODE	DECODE	1.31535	2688.58	Bipolar disorder	METTL24	Proteome	PLASMA	MR	AGES	TwoSampleMR	0.00953307	0.0685185	0.889346		36280454	https://doi.org/10.1016/j.biopsych.2022.08.015	Lu et al Biol Psychiatry	BLOOD
METTL24	Q5JXM2	21566	CIS	Depression_iPSYCH_2023	DECODE_Specific	+,NA		0.719255	0.719255	DECODE	DECODE	1.31535	2688.58	Bipolar disorder	METTL24	Proteome	PLASMA	MR	FENLAND	TwoSampleMR	0.112695	0.0830508	0.1748		36280454	https://doi.org/10.1016/j.biopsych.2022.08.015	Lu et al Biol Psychiatry	BLOOD
METTL24	Q5JXM2	21566	CIS	Depression_iPSYCH_2023	DECODE_Specific	+,NA		0.719255	0.719255	DECODE	DECODE	1.31535	2688.58	Major depressive disorder	METTL24	Proteome	PLASMA	MR	AGES	TwoSampleMR	0.0412698	0.0301587	0.17118		36280454	https://doi.org/10.1016/j.biopsych.2022.08.015	Lu et al Biol Psychiatry	BLOOD
METTL24	Q5JXM2	21566	CIS	Depression_iPSYCH_2023	DECODE_Specific	+,NA		0.719255	0.719255	DECODE	DECODE	1.31535	2688.58	Major depressive disorder	METTL24	Proteome	PLASMA	MR	FENLAND	TwoSampleMR	0.0627119	0.038983	0.107683		36280454	https://doi.org/10.1016/j.biopsych.2022.08.015	Lu et al Biol Psychiatry	BLOOD
METTL24	Q5JXM2	21566	CIS	Depression_iPSYCH_2023	DECODE_Specific	+,NA		0.719255	0.719255	DECODE	DECODE	1.31535	2688.58	Schizophrenia	METTL24	Proteome	PLASMA	MR	AGES	TwoSampleMR	-0.0664086	0.0648148	0.305557		36280454	https://doi.org/10.1016/j.biopsych.2022.08.015	Lu et al Biol Psychiatry	BLOOD
METTL24	Q5JXM2	21566	CIS	Depression_iPSYCH_2023	DECODE_Specific	+,NA		0.719255	0.719255	DECODE	DECODE	1.31535	2688.58	Schizophrenia	METTL24	Proteome	PLASMA	MR	FENLAND	TwoSampleMR	-0.105108	0.0677966	0.121058		36280454	https://doi.org/10.1016/j.biopsych.2022.08.015	Lu et al Biol Psychiatry	BLOOD
METTL24	Q5JXM2	21566	CIS	Depression_iPSYCH_2023	DECODE_Specific	+,NA		0.719255	0.719255	DECODE	DECODE	1.31535	2688.58	SCZ_PGC3	METTL24	Transcriptome	DLPFC	MR	CMC+GTEX	MendelianRandomization			0.446168		35460606	10.1016/j.ajhg.2022.04.004	Jiang eet all Am J Hum Genet	BRAIN
METTL24	Q5JXM2	21566	CIS	Depression_iPSYCH_2023	DECODE_Specific	+,NA		0.719255	0.719255	DECODE	DECODE	1.31535	2688.58	SCZ_PGC3	METTL24	Transcriptome	DLPFC	MR	CMC+GTEX	MendelianRandomization			0.4036		35460606	10.1016/j.ajhg.2022.04.004	Jiang eet all Am J Hum Genet	BRAIN
METTL24	Q5JXM2	21566	CIS	Depression_iPSYCH_2023	DECODE_Specific	+,NA		0.719255	0.719255	DECODE	DECODE	1.31535	2688.58	SCZ_PGC3	METTL24	Transcriptome	DLPFC	MR	CMC+GTEX	MendelianRandomization			0.20812		35460606	10.1016/j.ajhg.2022.04.004	Jiang eet all Am J Hum Genet	BRAIN
METTL24	Q5JXM2	21566	CIS	Depression_iPSYCH_2023	DECODE_Specific	+,NA		0.719255	0.719255	DECODE	DECODE	1.31535	2688.58	SCZ_PGC3	METTL24	Transcriptome	DLPFC	MR	CMC+GTEX	EMIC			0.280216		35460606	10.1016/j.ajhg.2022.04.004	Jiang eet all Am J Hum Genet	BRAIN
METTL24	Q5JXM2	21566	CIS	Depression_iPSYCH_2023	DECODE_Specific	+,NA		0.719255	0.719255	DECODE	DECODE	1.31535	2688.58	BIP_2019_Stahl_etall	METTL24	Transcriptome	DLPFC	MR	CMC+GTEX	MendelianRandomization			0.904406		35460606	10.1016/j.ajhg.2022.04.004	Jiang eet all Am J Hum Genet	BRAIN
METTL24	Q5JXM2	21566	CIS	Depression_iPSYCH_2023	DECODE_Specific	+,NA		0.719255	0.719255	DECODE	DECODE	1.31535	2688.58	BIP_2019_Stahl_etall	METTL24	Transcriptome	DLPFC	MR	CMC+GTEX	MendelianRandomization			0.894485		35460606	10.1016/j.ajhg.2022.04.004	Jiang eet all Am J Hum Genet	BRAIN
METTL24	Q5JXM2	21566	CIS	Depression_iPSYCH_2023	DECODE_Specific	+,NA		0.719255	0.719255	DECODE	DECODE	1.31535	2688.58	BIP_2019_Stahl_etall	METTL24	Transcriptome	DLPFC	MR	CMC+GTEX	MendelianRandomization			0.269069		35460606	10.1016/j.ajhg.2022.04.004	Jiang eet all Am J Hum Genet	BRAIN
METTL24	Q5JXM2	21566	CIS	Depression_iPSYCH_2023	DECODE_Specific	+,NA		0.719255	0.719255	DECODE	DECODE	1.31535	2688.58	BIP_2019_Stahl_etall	METTL24	Transcriptome	DLPFC	MR	CMC+GTEX	EMIC			0.241063		35460606	10.1016/j.ajhg.2022.04.004	Jiang eet all Am J Hum Genet	BRAIN
METTL24	Q5JXM2	21566	CIS	Depression_iPSYCH_2023	DECODE_Specific	+,NA		0.719255	0.719255	DECODE	DECODE	1.31535	2688.58	Deepression_Wray_tall	METTL24	Transcriptome	BRAIN DLPFC	MR	PsychENCODE	TwoSampleMR	-0.04	0.02	0.0135		35296807	10.1038/s41380-022-01507-9	Deng et all Mol Psychiatry	BRAIN
METTL24	Q5JXM2	21566	CIS	Depression_iPSYCH_2023	DECODE_Specific	+,NA		0.719255	0.719255	DECODE	DECODE	1.31535	2688.58	Deepression_Wray_tall	METTL24	Proteiome	BLOOD	MR	AGES	TwoSampleMR	0.04	0.03	0.171		35296807	10.1038/s41380-022-01507-9	Deng et all Mol Psychiatry	BLOOD
METTL24	Q5JXM2	21566	CIS	Depression_iPSYCH_2023	DECODE_Specific	+,NA		0.719255	0.719255	DECODE	DECODE	1.31535	2688.58	SCZ_PGC3	METTL24	Transcriptome	DLPFC	SMR	CMC+GTEX	SMR	0.022631	0.0216974	0.296936		35460606	10.1016/j.ajhg.2022.04.004	Jiang eet all Am J Hum Genet	BRAIN
METTL24	Q5JXM2	21566	CIS	Depression_iPSYCH_2023	DECODE_Specific	+,NA		0.719255	0.719255	DECODE	DECODE	1.31535	2688.58	SCZ_PGC3	METTL24	Transcriptome_Transcriptlvel	DLPFC	SMR	CMC+GTEX	SMR	-0.0506531	0.0265123	0.0560625		35460606	10.1016/j.ajhg.2022.04.004	Jiang eet all Am J Hum Genet	BRAIN
METTL24	Q5JXM2	21566	CIS	Depression_iPSYCH_2023	DECODE_Specific	+,NA		0.719255	0.719255	DECODE	DECODE	1.31535	2688.58	SCZ_PGC3	METTL24	Transcriptome_Transcriptlvel	DLPFC	SMR	CMC+GTEX	SMR	0.0215045	0.0205902	0.296299		35460606	10.1016/j.ajhg.2022.04.004	Jiang eet all Am J Hum Genet	BRAIN
METTL24	Q5JXM2	21566	CIS	Depression_iPSYCH_2023	DECODE_Specific	+,NA		0.719255	0.719255	DECODE	DECODE	1.31535	2688.58	SCZ.Clozuk.2018	METTL24	Transcriptome	BRAIN	SMR	PsychENCODE	SMR	-0.0397823	0.0363708	0.274		30545856	10.1126/science.aat8127	Gandal et all science	BRAIN
METTL24	Q5JXM2	21566	CIS	Depression_iPSYCH_2023	DECODE_Specific	+,NA		0.719255	0.719255	DECODE	DECODE	1.31535	2688.58	BD.PGC.ruderferCell2018	METTL24	Transcriptome	BRAIN	SMR	PsychENCODE	SMR	-0.0593549	0.0570278	0.297965		30545856	10.1126/science.aat8127	Gandal et all science	BRAIN
METTL24	Q5JXM2	21566	CIS	Depression_iPSYCH_2023	DECODE_Specific	+,NA		0.719255	0.719255	DECODE	DECODE	1.31535	2688.58	MDD	METTL24	Proteiome	BRAIN	SMR	BrainMeta	SMR	-0.0221227	0.0152353	0.146483		37415601	10.3389/fgene.2023.1191264	Gedik et all Front Genet	BRAIN
METTL24	Q5JXM2	21566	CIS	Depression_iPSYCH_2023	DECODE_Specific	+,NA		0.719255	0.719255	DECODE	DECODE	1.31535	2688.58	BIP	METTL24	Proteiome	BRAIN	SMR	BrainMeta	SMR	-0.0375317	0.0330496	0.256117		37415601	10.3389/fgene.2023.1191264	Gedik et all Front Genet	BRAIN
METTL24	Q5JXM2	21566	CIS	Depression_iPSYCH_2023	DECODE_Specific	+,NA		0.719255	0.719255	DECODE	DECODE	1.31535	2688.58	SCZ	METTL24	Proteiome	BRAIN	SMR	BrainMeta	SMR	0.0149619	0.027524	0.58672		37415601	10.3389/fgene.2023.1191264	Gedik et all Front Genet	BRAIN
METTL24	Q5JXM2	21566	CIS	Depression_iPSYCH_2023	DECODE_Specific	+,NA		0.719255	0.719255	DECODE	DECODE	1.31535	2688.58	SCZ	METTL24	Proteiome	BLOOD	SMR	deCODE	SMR	-0.0591833	0.0539879	0.272977		37415601	10.3389/fgene.2023.1191264	Gedik et all Front Genet	BLOOD
METTL24	Q5JXM2	21566	CIS	Depression_iPSYCH_2023	DECODE_Specific	+,NA		0.719255	0.719255	DECODE	DECODE	1.31535	2688.58	MDD	METTL24	Proteiome	BLOOD	SMR	deCODE	SMR	-0.014597	0.0540405	0.787075		37415601	10.3389/fgene.2023.1191264	Gedik et all Front Genet	BLOOD
METTL24	Q5JXM2	21566	CIS	Depression_iPSYCH_2023	DECODE_Specific	+,NA		0.719255	0.719255	DECODE	DECODE	1.31535	2688.58	BIP	METTL24	Proteiome	BLOOD	SMR	deCODE	SMR	-0.191686	0.106225	0.0711501		37415601	10.3389/fgene.2023.1191264	Gedik et all Front Genet	BLOOD
METTL24	Q5JXM2	21566	CIS	Depression_iPSYCH_2023	DECODE_Specific	+,NA		0.719255	0.719255	DECODE	DECODE	1.31535	2688.58	SCZ.Clozuk.2018	METTL24	Transcriptome	BRAIN	TWAS	PsychENCODE	FUSION	-2.23887		0.0252		30545856	10.1126/science.aat8127	Gandal et all science	BRAIN
METTL24	Q5JXM2	21566	CIS	Depression_iPSYCH_2023	DECODE_Specific	+,NA		0.719255	0.719255	DECODE	DECODE	1.31535	2688.58	BD.PGC.ruderferCell2018	METTL24	Transcriptome	BRAIN	TWAS	PsychENCODE	FUSION	-1.68693		0.0916		30545856	10.1126/science.aat8127	Gandal et all science	BRAIN
METTL24	Q5JXM2	21566	TRANS	Cognition_Meta	DECODE_Specific	+,NA		0.139233	0.139233	DECODE	DECODE	0.615792	948.319	Bipolar disorder	METTL24	Proteome	PLASMA	MR	AGES	TwoSampleMR	0.00953307	0.0685185	0.889346		36280454	https://doi.org/10.1016/j.biopsych.2022.08.015	Lu et al Biol Psychiatry	BLOOD
METTL24	Q5JXM2	21566	TRANS	Cognition_Meta	DECODE_Specific	+,NA		0.139233	0.139233	DECODE	DECODE	0.615792	948.319	Bipolar disorder	METTL24	Proteome	PLASMA	MR	FENLAND	TwoSampleMR	0.112695	0.0830508	0.1748		36280454	https://doi.org/10.1016/j.biopsych.2022.08.015	Lu et al Biol Psychiatry	BLOOD
METTL24	Q5JXM2	21566	TRANS	Cognition_Meta	DECODE_Specific	+,NA		0.139233	0.139233	DECODE	DECODE	0.615792	948.319	Major depressive disorder	METTL24	Proteome	PLASMA	MR	AGES	TwoSampleMR	0.0412698	0.0301587	0.17118		36280454	https://doi.org/10.1016/j.biopsych.2022.08.015	Lu et al Biol Psychiatry	BLOOD
METTL24	Q5JXM2	21566	TRANS	Cognition_Meta	DECODE_Specific	+,NA		0.139233	0.139233	DECODE	DECODE	0.615792	948.319	Major depressive disorder	METTL24	Proteome	PLASMA	MR	FENLAND	TwoSampleMR	0.0627119	0.038983	0.107683		36280454	https://doi.org/10.1016/j.biopsych.2022.08.015	Lu et al Biol Psychiatry	BLOOD
METTL24	Q5JXM2	21566	TRANS	Cognition_Meta	DECODE_Specific	+,NA		0.139233	0.139233	DECODE	DECODE	0.615792	948.319	Schizophrenia	METTL24	Proteome	PLASMA	MR	AGES	TwoSampleMR	-0.0664086	0.0648148	0.305557		36280454	https://doi.org/10.1016/j.biopsych.2022.08.015	Lu et al Biol Psychiatry	BLOOD
METTL24	Q5JXM2	21566	TRANS	Cognition_Meta	DECODE_Specific	+,NA		0.139233	0.139233	DECODE	DECODE	0.615792	948.319	Schizophrenia	METTL24	Proteome	PLASMA	MR	FENLAND	TwoSampleMR	-0.105108	0.0677966	0.121058		36280454	https://doi.org/10.1016/j.biopsych.2022.08.015	Lu et al Biol Psychiatry	BLOOD
METTL24	Q5JXM2	21566	TRANS	Cognition_Meta	DECODE_Specific	+,NA		0.139233	0.139233	DECODE	DECODE	0.615792	948.319	SCZ_PGC3	METTL24	Transcriptome	DLPFC	MR	CMC+GTEX	MendelianRandomization			0.446168		35460606	10.1016/j.ajhg.2022.04.004	Jiang eet all Am J Hum Genet	BRAIN
METTL24	Q5JXM2	21566	TRANS	Cognition_Meta	DECODE_Specific	+,NA		0.139233	0.139233	DECODE	DECODE	0.615792	948.319	SCZ_PGC3	METTL24	Transcriptome	DLPFC	MR	CMC+GTEX	MendelianRandomization			0.4036		35460606	10.1016/j.ajhg.2022.04.004	Jiang eet all Am J Hum Genet	BRAIN
METTL24	Q5JXM2	21566	TRANS	Cognition_Meta	DECODE_Specific	+,NA		0.139233	0.139233	DECODE	DECODE	0.615792	948.319	SCZ_PGC3	METTL24	Transcriptome	DLPFC	MR	CMC+GTEX	MendelianRandomization			0.20812		35460606	10.1016/j.ajhg.2022.04.004	Jiang eet all Am J Hum Genet	BRAIN
METTL24	Q5JXM2	21566	TRANS	Cognition_Meta	DECODE_Specific	+,NA		0.139233	0.139233	DECODE	DECODE	0.615792	948.319	SCZ_PGC3	METTL24	Transcriptome	DLPFC	MR	CMC+GTEX	EMIC			0.280216		35460606	10.1016/j.ajhg.2022.04.004	Jiang eet all Am J Hum Genet	BRAIN
METTL24	Q5JXM2	21566	TRANS	Cognition_Meta	DECODE_Specific	+,NA		0.139233	0.139233	DECODE	DECODE	0.615792	948.319	BIP_2019_Stahl_etall	METTL24	Transcriptome	DLPFC	MR	CMC+GTEX	MendelianRandomization			0.904406		35460606	10.1016/j.ajhg.2022.04.004	Jiang eet all Am J Hum Genet	BRAIN
METTL24	Q5JXM2	21566	TRANS	Cognition_Meta	DECODE_Specific	+,NA		0.139233	0.139233	DECODE	DECODE	0.615792	948.319	BIP_2019_Stahl_etall	METTL24	Transcriptome	DLPFC	MR	CMC+GTEX	MendelianRandomization			0.894485		35460606	10.1016/j.ajhg.2022.04.004	Jiang eet all Am J Hum Genet	BRAIN
METTL24	Q5JXM2	21566	TRANS	Cognition_Meta	DECODE_Specific	+,NA		0.139233	0.139233	DECODE	DECODE	0.615792	948.319	BIP_2019_Stahl_etall	METTL24	Transcriptome	DLPFC	MR	CMC+GTEX	MendelianRandomization			0.269069		35460606	10.1016/j.ajhg.2022.04.004	Jiang eet all Am J Hum Genet	BRAIN
METTL24	Q5JXM2	21566	TRANS	Cognition_Meta	DECODE_Specific	+,NA		0.139233	0.139233	DECODE	DECODE	0.615792	948.319	BIP_2019_Stahl_etall	METTL24	Transcriptome	DLPFC	MR	CMC+GTEX	EMIC			0.241063		35460606	10.1016/j.ajhg.2022.04.004	Jiang eet all Am J Hum Genet	BRAIN
METTL24	Q5JXM2	21566	TRANS	Cognition_Meta	DECODE_Specific	+,NA		0.139233	0.139233	DECODE	DECODE	0.615792	948.319	Deepression_Wray_tall	METTL24	Transcriptome	BRAIN DLPFC	MR	PsychENCODE	TwoSampleMR	-0.04	0.02	0.0135		35296807	10.1038/s41380-022-01507-9	Deng et all Mol Psychiatry	BRAIN
METTL24	Q5JXM2	21566	TRANS	Cognition_Meta	DECODE_Specific	+,NA		0.139233	0.139233	DECODE	DECODE	0.615792	948.319	Deepression_Wray_tall	METTL24	Proteiome	BLOOD	MR	AGES	TwoSampleMR	0.04	0.03	0.171		35296807	10.1038/s41380-022-01507-9	Deng et all Mol Psychiatry	BLOOD
METTL24	Q5JXM2	21566	TRANS	Cognition_Meta	DECODE_Specific	+,NA		0.139233	0.139233	DECODE	DECODE	0.615792	948.319	SCZ_PGC3	METTL24	Transcriptome	DLPFC	SMR	CMC+GTEX	SMR	0.022631	0.0216974	0.296936		35460606	10.1016/j.ajhg.2022.04.004	Jiang eet all Am J Hum Genet	BRAIN
METTL24	Q5JXM2	21566	TRANS	Cognition_Meta	DECODE_Specific	+,NA		0.139233	0.139233	DECODE	DECODE	0.615792	948.319	SCZ_PGC3	METTL24	Transcriptome_Transcriptlvel	DLPFC	SMR	CMC+GTEX	SMR	-0.0506531	0.0265123	0.0560625		35460606	10.1016/j.ajhg.2022.04.004	Jiang eet all Am J Hum Genet	BRAIN
METTL24	Q5JXM2	21566	TRANS	Cognition_Meta	DECODE_Specific	+,NA		0.139233	0.139233	DECODE	DECODE	0.615792	948.319	SCZ_PGC3	METTL24	Transcriptome_Transcriptlvel	DLPFC	SMR	CMC+GTEX	SMR	0.0215045	0.0205902	0.296299		35460606	10.1016/j.ajhg.2022.04.004	Jiang eet all Am J Hum Genet	BRAIN
METTL24	Q5JXM2	21566	TRANS	Cognition_Meta	DECODE_Specific	+,NA		0.139233	0.139233	DECODE	DECODE	0.615792	948.319	SCZ.Clozuk.2018	METTL24	Transcriptome	BRAIN	SMR	PsychENCODE	SMR	-0.0397823	0.0363708	0.274		30545856	10.1126/science.aat8127	Gandal et all science	BRAIN
METTL24	Q5JXM2	21566	TRANS	Cognition_Meta	DECODE_Specific	+,NA		0.139233	0.139233	DECODE	DECODE	0.615792	948.319	BD.PGC.ruderferCell2018	METTL24	Transcriptome	BRAIN	SMR	PsychENCODE	SMR	-0.0593549	0.0570278	0.297965		30545856	10.1126/science.aat8127	Gandal et all science	BRAIN
METTL24	Q5JXM2	21566	TRANS	Cognition_Meta	DECODE_Specific	+,NA		0.139233	0.139233	DECODE	DECODE	0.615792	948.319	MDD	METTL24	Proteiome	BRAIN	SMR	BrainMeta	SMR	-0.0221227	0.0152353	0.146483		37415601	10.3389/fgene.2023.1191264	Gedik et all Front Genet	BRAIN
METTL24	Q5JXM2	21566	TRANS	Cognition_Meta	DECODE_Specific	+,NA		0.139233	0.139233	DECODE	DECODE	0.615792	948.319	BIP	METTL24	Proteiome	BRAIN	SMR	BrainMeta	SMR	-0.0375317	0.0330496	0.256117		37415601	10.3389/fgene.2023.1191264	Gedik et all Front Genet	BRAIN
METTL24	Q5JXM2	21566	TRANS	Cognition_Meta	DECODE_Specific	+,NA		0.139233	0.139233	DECODE	DECODE	0.615792	948.319	SCZ	METTL24	Proteiome	BRAIN	SMR	BrainMeta	SMR	0.0149619	0.027524	0.58672		37415601	10.3389/fgene.2023.1191264	Gedik et all Front Genet	BRAIN
METTL24	Q5JXM2	21566	TRANS	Cognition_Meta	DECODE_Specific	+,NA		0.139233	0.139233	DECODE	DECODE	0.615792	948.319	SCZ	METTL24	Proteiome	BLOOD	SMR	deCODE	SMR	-0.0591833	0.0539879	0.272977		37415601	10.3389/fgene.2023.1191264	Gedik et all Front Genet	BLOOD
METTL24	Q5JXM2	21566	TRANS	Cognition_Meta	DECODE_Specific	+,NA		0.139233	0.139233	DECODE	DECODE	0.615792	948.319	MDD	METTL24	Proteiome	BLOOD	SMR	deCODE	SMR	-0.014597	0.0540405	0.787075		37415601	10.3389/fgene.2023.1191264	Gedik et all Front Genet	BLOOD
METTL24	Q5JXM2	21566	TRANS	Cognition_Meta	DECODE_Specific	+,NA		0.139233	0.139233	DECODE	DECODE	0.615792	948.319	BIP	METTL24	Proteiome	BLOOD	SMR	deCODE	SMR	-0.191686	0.106225	0.0711501		37415601	10.3389/fgene.2023.1191264	Gedik et all Front Genet	BLOOD
METTL24	Q5JXM2	21566	TRANS	Cognition_Meta	DECODE_Specific	+,NA		0.139233	0.139233	DECODE	DECODE	0.615792	948.319	SCZ.Clozuk.2018	METTL24	Transcriptome	BRAIN	TWAS	PsychENCODE	FUSION	-2.23887		0.0252		30545856	10.1126/science.aat8127	Gandal et all science	BRAIN
METTL24	Q5JXM2	21566	TRANS	Cognition_Meta	DECODE_Specific	+,NA		0.139233	0.139233	DECODE	DECODE	0.615792	948.319	BD.PGC.ruderferCell2018	METTL24	Transcriptome	BRAIN	TWAS	PsychENCODE	FUSION	-1.68693		0.0916		30545856	10.1126/science.aat8127	Gandal et all science	BRAIN
MFAP1	P55081	7032	TRANS	BIP_PGC3_noukb	DECODE_Specific	+,NA		0.0537715	0.0537715	DECODE	DECODE	0.303177	366.237	MDD	MFAP1	Proteiome	BLOOD	SMR	eQTLGen	SMR	0.0129163	0.0461428	0.779539		37415601	10.3389/fgene.2023.1191264	Gedik et all Front Genet	BLOOD
MFAP1	P55081	7032	TRANS	BIP_PGC3_noukb	DECODE_Specific	+,NA		0.0537715	0.0537715	DECODE	DECODE	0.303177	366.237	BIP	MFAP1	Proteiome	BLOOD	SMR	eQTLGen	SMR	-0.158052	0.105426	0.133828		37415601	10.3389/fgene.2023.1191264	Gedik et all Front Genet	BLOOD
MFAP1	P55081	7032	TRANS	BIP_PGC3_noukb	DECODE_Specific	+,NA		0.0537715	0.0537715	DECODE	DECODE	0.303177	366.237	Depression Howard et all	MFAP1	Transcriptome	BRAIN DPFC	TWAS	dPFC of 152 participants of European descent	FUSION	-1.2947		0.1954		33846625	10.1038/s41593-021-00832-6	Wingo Nat Neurosci	BRAIN
MFAP1	P55081	7032	TRANS	Cognition_Meta	DECODE_Specific	+,NA		0.00294907	0.00294907	DECODE	DECODE	0.0803445	20.0861	MDD	MFAP1	Proteiome	BLOOD	SMR	eQTLGen	SMR	0.0129163	0.0461428	0.779539		37415601	10.3389/fgene.2023.1191264	Gedik et all Front Genet	BLOOD
MFAP1	P55081	7032	TRANS	Cognition_Meta	DECODE_Specific	+,NA		0.00294907	0.00294907	DECODE	DECODE	0.0803445	20.0861	BIP	MFAP1	Proteiome	BLOOD	SMR	eQTLGen	SMR	-0.158052	0.105426	0.133828		37415601	10.3389/fgene.2023.1191264	Gedik et all Front Genet	BLOOD
MFAP1	P55081	7032	TRANS	Cognition_Meta	DECODE_Specific	+,NA		0.00294907	0.00294907	DECODE	DECODE	0.0803445	20.0861	Depression Howard et all	MFAP1	Transcriptome	BRAIN DPFC	TWAS	dPFC of 152 participants of European descent	FUSION	-1.2947		0.1954		33846625	10.1038/s41593-021-00832-6	Wingo Nat Neurosci	BRAIN
MFAP1	P55081	7032	TRANS	Depression_iPSYCH_2023	DECODE_Specific	-,NA		0.658707	0.658707	DECODE	DECODE	1.40465	4486.46	MDD	MFAP1	Proteiome	BLOOD	SMR	eQTLGen	SMR	0.0129163	0.0461428	0.779539		37415601	10.3389/fgene.2023.1191264	Gedik et all Front Genet	BLOOD
MFAP1	P55081	7032	TRANS	Depression_iPSYCH_2023	DECODE_Specific	-,NA		0.658707	0.658707	DECODE	DECODE	1.40465	4486.46	BIP	MFAP1	Proteiome	BLOOD	SMR	eQTLGen	SMR	-0.158052	0.105426	0.133828		37415601	10.3389/fgene.2023.1191264	Gedik et all Front Genet	BLOOD
MFAP1	P55081	7032	TRANS	Depression_iPSYCH_2023	DECODE_Specific	-,NA		0.658707	0.658707	DECODE	DECODE	1.40465	4486.46	Depression Howard et all	MFAP1	Transcriptome	BRAIN DPFC	TWAS	dPFC of 152 participants of European descent	FUSION	-1.2947		0.1954		33846625	10.1038/s41593-021-00832-6	Wingo Nat Neurosci	BRAIN
MFAP1	P55081	7032	TRANS	PGC3_SCZ_NoUKB	DECODE_Specific	+,NA		0.0741904	0.0741904	DECODE	DECODE	0.330053	505.311	MDD	MFAP1	Proteiome	BLOOD	SMR	eQTLGen	SMR	0.0129163	0.0461428	0.779539		37415601	10.3389/fgene.2023.1191264	Gedik et all Front Genet	BLOOD
MFAP1	P55081	7032	TRANS	PGC3_SCZ_NoUKB	DECODE_Specific	+,NA		0.0741904	0.0741904	DECODE	DECODE	0.330053	505.311	BIP	MFAP1	Proteiome	BLOOD	SMR	eQTLGen	SMR	-0.158052	0.105426	0.133828		37415601	10.3389/fgene.2023.1191264	Gedik et all Front Genet	BLOOD
MFAP1	P55081	7032	TRANS	PGC3_SCZ_NoUKB	DECODE_Specific	+,NA		0.0741904	0.0741904	DECODE	DECODE	0.330053	505.311	Depression Howard et all	MFAP1	Transcriptome	BRAIN DPFC	TWAS	dPFC of 152 participants of European descent	FUSION	-1.2947		0.1954		33846625	10.1038/s41593-021-00832-6	Wingo Nat Neurosci	BRAIN
MFAP2	P55001	7033	CIS	PGC3_SCZ_NoUKB	DECODE_Specific	-,NA		0.108466	0.108466	DECODE	DECODE	0.612455	405.445	Bipolar disorder	MFAP2	Proteome	PLASMA	MR	INTERVAL	TwoSampleMR	-0.051703	0.0454106	0.254884		36280454	https://doi.org/10.1016/j.biopsych.2022.08.015	Lu et al Biol Psychiatry	BLOOD
MFAP2	P55001	7033	CIS	PGC3_SCZ_NoUKB	DECODE_Specific	-,NA		0.108466	0.108466	DECODE	DECODE	0.612455	405.445	Bipolar disorder	MFAP2	Proteome	PLASMA	MR	AGES	TwoSampleMR	-0.0564181	0.0564246	0.317366		36280454	https://doi.org/10.1016/j.biopsych.2022.08.015	Lu et al Biol Psychiatry	BLOOD
MFAP2	P55001	7033	CIS	PGC3_SCZ_NoUKB	DECODE_Specific	-,NA		0.108466	0.108466	DECODE	DECODE	0.612455	405.445	Bipolar disorder	MFAP2	Proteome	PLASMA	MR	FENLAND	TwoSampleMR	-0.0283135	0.0248677	0.254884		36280454	https://doi.org/10.1016/j.biopsych.2022.08.015	Lu et al Biol Psychiatry	BLOOD
MFAP2	P55001	7033	CIS	PGC3_SCZ_NoUKB	DECODE_Specific	-,NA		0.108466	0.108466	DECODE	DECODE	0.612455	405.445	Major depressive disorder	MFAP2	Proteome	PLASMA	MR	INTERVAL	TwoSampleMR	0.0144928	0.021256	0.495354		36280454	https://doi.org/10.1016/j.biopsych.2022.08.015	Lu et al Biol Psychiatry	BLOOD
MFAP2	P55001	7033	CIS	PGC3_SCZ_NoUKB	DECODE_Specific	-,NA		0.108466	0.108466	DECODE	DECODE	0.612455	405.445	Major depressive disorder	MFAP2	Proteome	PLASMA	MR	AGES	TwoSampleMR	0.0296089	0.0251397	0.238885		36280454	https://doi.org/10.1016/j.biopsych.2022.08.015	Lu et al Biol Psychiatry	BLOOD
MFAP2	P55001	7033	CIS	PGC3_SCZ_NoUKB	DECODE_Specific	-,NA		0.108466	0.108466	DECODE	DECODE	0.612455	405.445	Major depressive disorder	MFAP2	Proteome	PLASMA	MR	FENLAND	TwoSampleMR	0.00793651	0.0116402	0.495354		36280454	https://doi.org/10.1016/j.biopsych.2022.08.015	Lu et al Biol Psychiatry	BLOOD
MFAP2	P55001	7033	CIS	PGC3_SCZ_NoUKB	DECODE_Specific	-,NA		0.108466	0.108466	DECODE	DECODE	0.612455	405.445	Schizophrenia	MFAP2	Proteome	PLASMA	MR	INTERVAL	TwoSampleMR	-0.0826227	0.0381642	0.0303934		36280454	https://doi.org/10.1016/j.biopsych.2022.08.015	Lu et al Biol Psychiatry	BLOOD
MFAP2	P55001	7033	CIS	PGC3_SCZ_NoUKB	DECODE_Specific	-,NA		0.108466	0.108466	DECODE	DECODE	0.612455	405.445	Schizophrenia	MFAP2	Proteome	PLASMA	MR	AGES	TwoSampleMR	-0.098896	0.0458101	0.0308636		36280454	https://doi.org/10.1016/j.biopsych.2022.08.015	Lu et al Biol Psychiatry	BLOOD
MFAP2	P55001	7033	CIS	PGC3_SCZ_NoUKB	DECODE_Specific	-,NA		0.108466	0.108466	DECODE	DECODE	0.612455	405.445	Schizophrenia	MFAP2	Proteome	PLASMA	MR	FENLAND	TwoSampleMR	-0.0452458	0.0208995	0.0303934		36280454	https://doi.org/10.1016/j.biopsych.2022.08.015	Lu et al Biol Psychiatry	BLOOD
MFAP2	P55001	7033	CIS	PGC3_SCZ_NoUKB	DECODE_Specific	-,NA		0.108466	0.108466	DECODE	DECODE	0.612455	405.445	Deepression_Wray_tall	MFAP2	Proteiome	BLOOD	MR	AGES	TwoSampleMR	0.03	0.03	0.239		35296807	10.1038/s41380-022-01507-9	Deng et all Mol Psychiatry	BLOOD
MFAP2	P55001	7033	CIS	PGC3_SCZ_NoUKB	DECODE_Specific	-,NA		0.108466	0.108466	DECODE	DECODE	0.612455	405.445	MDD	MFAP2	Proteiome	BLOOD	SMR	deCODE	SMR	0.0147866	0.018596	0.426526		37415601	10.3389/fgene.2023.1191264	Gedik et all Front Genet	BLOOD
MFAP2	P55001	7033	CIS	PGC3_SCZ_NoUKB	DECODE_Specific	-,NA		0.108466	0.108466	DECODE	DECODE	0.612455	405.445	BIP	MFAP2	Proteiome	BLOOD	SMR	deCODE	SMR	-0.051132	0.0397525	0.198353		37415601	10.3389/fgene.2023.1191264	Gedik et all Front Genet	BLOOD
MFAP2	P55001	7033	CIS	PGC3_SCZ_NoUKB	DECODE_Specific	-,NA		0.108466	0.108466	DECODE	DECODE	0.612455	405.445	SCZ.Clozuk.2018	MFAP2	Transcriptome	BRAIN	TWAS	PsychENCODE	FUSION	-2.52181		0.0117		30545856	10.1126/science.aat8127	Gandal et all science	BRAIN
MFAP2	P55001	7033	CIS	PGC3_SCZ_NoUKB	DECODE_Specific	-,NA		0.108466	0.108466	DECODE	DECODE	0.612455	405.445	BD.PGC.ruderferCell2018	MFAP2	Transcriptome	BRAIN	TWAS	PsychENCODE	FUSION	-1.42465		0.154		30545856	10.1126/science.aat8127	Gandal et all science	BRAIN
MFAP2	P55001	7033	CIS	BIP_PGC3_noukb	DECODE_Specific	-,NA		0.357118	0.357118	DECODE	DECODE	1.01979	1334.91	Bipolar disorder	MFAP2	Proteome	PLASMA	MR	INTERVAL	TwoSampleMR	-0.051703	0.0454106	0.254884		36280454	https://doi.org/10.1016/j.biopsych.2022.08.015	Lu et al Biol Psychiatry	BLOOD
MFAP2	P55001	7033	CIS	BIP_PGC3_noukb	DECODE_Specific	-,NA		0.357118	0.357118	DECODE	DECODE	1.01979	1334.91	Bipolar disorder	MFAP2	Proteome	PLASMA	MR	AGES	TwoSampleMR	-0.0564181	0.0564246	0.317366		36280454	https://doi.org/10.1016/j.biopsych.2022.08.015	Lu et al Biol Psychiatry	BLOOD
MFAP2	P55001	7033	CIS	BIP_PGC3_noukb	DECODE_Specific	-,NA		0.357118	0.357118	DECODE	DECODE	1.01979	1334.91	Bipolar disorder	MFAP2	Proteome	PLASMA	MR	FENLAND	TwoSampleMR	-0.0283135	0.0248677	0.254884		36280454	https://doi.org/10.1016/j.biopsych.2022.08.015	Lu et al Biol Psychiatry	BLOOD
MFAP2	P55001	7033	CIS	BIP_PGC3_noukb	DECODE_Specific	-,NA		0.357118	0.357118	DECODE	DECODE	1.01979	1334.91	Major depressive disorder	MFAP2	Proteome	PLASMA	MR	INTERVAL	TwoSampleMR	0.0144928	0.021256	0.495354		36280454	https://doi.org/10.1016/j.biopsych.2022.08.015	Lu et al Biol Psychiatry	BLOOD
MFAP2	P55001	7033	CIS	BIP_PGC3_noukb	DECODE_Specific	-,NA		0.357118	0.357118	DECODE	DECODE	1.01979	1334.91	Major depressive disorder	MFAP2	Proteome	PLASMA	MR	AGES	TwoSampleMR	0.0296089	0.0251397	0.238885		36280454	https://doi.org/10.1016/j.biopsych.2022.08.015	Lu et al Biol Psychiatry	BLOOD
MFAP2	P55001	7033	CIS	BIP_PGC3_noukb	DECODE_Specific	-,NA		0.357118	0.357118	DECODE	DECODE	1.01979	1334.91	Major depressive disorder	MFAP2	Proteome	PLASMA	MR	FENLAND	TwoSampleMR	0.00793651	0.0116402	0.495354		36280454	https://doi.org/10.1016/j.biopsych.2022.08.015	Lu et al Biol Psychiatry	BLOOD
MFAP2	P55001	7033	CIS	BIP_PGC3_noukb	DECODE_Specific	-,NA		0.357118	0.357118	DECODE	DECODE	1.01979	1334.91	Schizophrenia	MFAP2	Proteome	PLASMA	MR	INTERVAL	TwoSampleMR	-0.0826227	0.0381642	0.0303934		36280454	https://doi.org/10.1016/j.biopsych.2022.08.015	Lu et al Biol Psychiatry	BLOOD
MFAP2	P55001	7033	CIS	BIP_PGC3_noukb	DECODE_Specific	-,NA		0.357118	0.357118	DECODE	DECODE	1.01979	1334.91	Schizophrenia	MFAP2	Proteome	PLASMA	MR	AGES	TwoSampleMR	-0.098896	0.0458101	0.0308636		36280454	https://doi.org/10.1016/j.biopsych.2022.08.015	Lu et al Biol Psychiatry	BLOOD
MFAP2	P55001	7033	CIS	BIP_PGC3_noukb	DECODE_Specific	-,NA		0.357118	0.357118	DECODE	DECODE	1.01979	1334.91	Schizophrenia	MFAP2	Proteome	PLASMA	MR	FENLAND	TwoSampleMR	-0.0452458	0.0208995	0.0303934		36280454	https://doi.org/10.1016/j.biopsych.2022.08.015	Lu et al Biol Psychiatry	BLOOD
MFAP2	P55001	7033	CIS	BIP_PGC3_noukb	DECODE_Specific	-,NA		0.357118	0.357118	DECODE	DECODE	1.01979	1334.91	Deepression_Wray_tall	MFAP2	Proteiome	BLOOD	MR	AGES	TwoSampleMR	0.03	0.03	0.239		35296807	10.1038/s41380-022-01507-9	Deng et all Mol Psychiatry	BLOOD
MFAP2	P55001	7033	CIS	BIP_PGC3_noukb	DECODE_Specific	-,NA		0.357118	0.357118	DECODE	DECODE	1.01979	1334.91	MDD	MFAP2	Proteiome	BLOOD	SMR	deCODE	SMR	0.0147866	0.018596	0.426526		37415601	10.3389/fgene.2023.1191264	Gedik et all Front Genet	BLOOD
MFAP2	P55001	7033	CIS	BIP_PGC3_noukb	DECODE_Specific	-,NA		0.357118	0.357118	DECODE	DECODE	1.01979	1334.91	BIP	MFAP2	Proteiome	BLOOD	SMR	deCODE	SMR	-0.051132	0.0397525	0.198353		37415601	10.3389/fgene.2023.1191264	Gedik et all Front Genet	BLOOD
MFAP2	P55001	7033	CIS	BIP_PGC3_noukb	DECODE_Specific	-,NA		0.357118	0.357118	DECODE	DECODE	1.01979	1334.91	SCZ.Clozuk.2018	MFAP2	Transcriptome	BRAIN	TWAS	PsychENCODE	FUSION	-2.52181		0.0117		30545856	10.1126/science.aat8127	Gandal et all science	BRAIN
MFAP2	P55001	7033	CIS	BIP_PGC3_noukb	DECODE_Specific	-,NA		0.357118	0.357118	DECODE	DECODE	1.01979	1334.91	BD.PGC.ruderferCell2018	MFAP2	Transcriptome	BRAIN	TWAS	PsychENCODE	FUSION	-1.42465		0.154		30545856	10.1126/science.aat8127	Gandal et all science	BRAIN
MFAP2	P55001	7033	CIS	Depression_iPSYCH_2023	DECODE_Specific	+,NA		0.528053	0.528053	DECODE	DECODE	1.21244	1973.86	Bipolar disorder	MFAP2	Proteome	PLASMA	MR	INTERVAL	TwoSampleMR	-0.051703	0.0454106	0.254884		36280454	https://doi.org/10.1016/j.biopsych.2022.08.015	Lu et al Biol Psychiatry	BLOOD
MFAP2	P55001	7033	CIS	Depression_iPSYCH_2023	DECODE_Specific	+,NA		0.528053	0.528053	DECODE	DECODE	1.21244	1973.86	Bipolar disorder	MFAP2	Proteome	PLASMA	MR	AGES	TwoSampleMR	-0.0564181	0.0564246	0.317366		36280454	https://doi.org/10.1016/j.biopsych.2022.08.015	Lu et al Biol Psychiatry	BLOOD
MFAP2	P55001	7033	CIS	Depression_iPSYCH_2023	DECODE_Specific	+,NA		0.528053	0.528053	DECODE	DECODE	1.21244	1973.86	Bipolar disorder	MFAP2	Proteome	PLASMA	MR	FENLAND	TwoSampleMR	-0.0283135	0.0248677	0.254884		36280454	https://doi.org/10.1016/j.biopsych.2022.08.015	Lu et al Biol Psychiatry	BLOOD
MFAP2	P55001	7033	CIS	Depression_iPSYCH_2023	DECODE_Specific	+,NA		0.528053	0.528053	DECODE	DECODE	1.21244	1973.86	Major depressive disorder	MFAP2	Proteome	PLASMA	MR	INTERVAL	TwoSampleMR	0.0144928	0.021256	0.495354		36280454	https://doi.org/10.1016/j.biopsych.2022.08.015	Lu et al Biol Psychiatry	BLOOD
MFAP2	P55001	7033	CIS	Depression_iPSYCH_2023	DECODE_Specific	+,NA		0.528053	0.528053	DECODE	DECODE	1.21244	1973.86	Major depressive disorder	MFAP2	Proteome	PLASMA	MR	AGES	TwoSampleMR	0.0296089	0.0251397	0.238885		36280454	https://doi.org/10.1016/j.biopsych.2022.08.015	Lu et al Biol Psychiatry	BLOOD
MFAP2	P55001	7033	CIS	Depression_iPSYCH_2023	DECODE_Specific	+,NA		0.528053	0.528053	DECODE	DECODE	1.21244	1973.86	Major depressive disorder	MFAP2	Proteome	PLASMA	MR	FENLAND	TwoSampleMR	0.00793651	0.0116402	0.495354		36280454	https://doi.org/10.1016/j.biopsych.2022.08.015	Lu et al Biol Psychiatry	BLOOD
MFAP2	P55001	7033	CIS	Depression_iPSYCH_2023	DECODE_Specific	+,NA		0.528053	0.528053	DECODE	DECODE	1.21244	1973.86	Schizophrenia	MFAP2	Proteome	PLASMA	MR	INTERVAL	TwoSampleMR	-0.0826227	0.0381642	0.0303934		36280454	https://doi.org/10.1016/j.biopsych.2022.08.015	Lu et al Biol Psychiatry	BLOOD
MFAP2	P55001	7033	CIS	Depression_iPSYCH_2023	DECODE_Specific	+,NA		0.528053	0.528053	DECODE	DECODE	1.21244	1973.86	Schizophrenia	MFAP2	Proteome	PLASMA	MR	AGES	TwoSampleMR	-0.098896	0.0458101	0.0308636		36280454	https://doi.org/10.1016/j.biopsych.2022.08.015	Lu et al Biol Psychiatry	BLOOD
MFAP2	P55001	7033	CIS	Depression_iPSYCH_2023	DECODE_Specific	+,NA		0.528053	0.528053	DECODE	DECODE	1.21244	1973.86	Schizophrenia	MFAP2	Proteome	PLASMA	MR	FENLAND	TwoSampleMR	-0.0452458	0.0208995	0.0303934		36280454	https://doi.org/10.1016/j.biopsych.2022.08.015	Lu et al Biol Psychiatry	BLOOD
MFAP2	P55001	7033	CIS	Depression_iPSYCH_2023	DECODE_Specific	+,NA		0.528053	0.528053	DECODE	DECODE	1.21244	1973.86	Deepression_Wray_tall	MFAP2	Proteiome	BLOOD	MR	AGES	TwoSampleMR	0.03	0.03	0.239		35296807	10.1038/s41380-022-01507-9	Deng et all Mol Psychiatry	BLOOD
MFAP2	P55001	7033	CIS	Depression_iPSYCH_2023	DECODE_Specific	+,NA		0.528053	0.528053	DECODE	DECODE	1.21244	1973.86	MDD	MFAP2	Proteiome	BLOOD	SMR	deCODE	SMR	0.0147866	0.018596	0.426526		37415601	10.3389/fgene.2023.1191264	Gedik et all Front Genet	BLOOD
MFAP2	P55001	7033	CIS	Depression_iPSYCH_2023	DECODE_Specific	+,NA		0.528053	0.528053	DECODE	DECODE	1.21244	1973.86	BIP	MFAP2	Proteiome	BLOOD	SMR	deCODE	SMR	-0.051132	0.0397525	0.198353		37415601	10.3389/fgene.2023.1191264	Gedik et all Front Genet	BLOOD
MFAP2	P55001	7033	CIS	Depression_iPSYCH_2023	DECODE_Specific	+,NA		0.528053	0.528053	DECODE	DECODE	1.21244	1973.86	SCZ.Clozuk.2018	MFAP2	Transcriptome	BRAIN	TWAS	PsychENCODE	FUSION	-2.52181		0.0117		30545856	10.1126/science.aat8127	Gandal et all science	BRAIN
MFAP2	P55001	7033	CIS	Depression_iPSYCH_2023	DECODE_Specific	+,NA		0.528053	0.528053	DECODE	DECODE	1.21244	1973.86	BD.PGC.ruderferCell2018	MFAP2	Transcriptome	BRAIN	TWAS	PsychENCODE	FUSION	-1.42465		0.154		30545856	10.1126/science.aat8127	Gandal et all science	BRAIN
MFAP2	P55001	7033	CIS	Cognition_Meta	DECODE_Specific	+,NA		0.918127	0.918127	DECODE	DECODE	1.42169	3431.96	Bipolar disorder	MFAP2	Proteome	PLASMA	MR	INTERVAL	TwoSampleMR	-0.051703	0.0454106	0.254884		36280454	https://doi.org/10.1016/j.biopsych.2022.08.015	Lu et al Biol Psychiatry	BLOOD
MFAP2	P55001	7033	CIS	Cognition_Meta	DECODE_Specific	+,NA		0.918127	0.918127	DECODE	DECODE	1.42169	3431.96	Bipolar disorder	MFAP2	Proteome	PLASMA	MR	AGES	TwoSampleMR	-0.0564181	0.0564246	0.317366		36280454	https://doi.org/10.1016/j.biopsych.2022.08.015	Lu et al Biol Psychiatry	BLOOD
MFAP2	P55001	7033	CIS	Cognition_Meta	DECODE_Specific	+,NA		0.918127	0.918127	DECODE	DECODE	1.42169	3431.96	Bipolar disorder	MFAP2	Proteome	PLASMA	MR	FENLAND	TwoSampleMR	-0.0283135	0.0248677	0.254884		36280454	https://doi.org/10.1016/j.biopsych.2022.08.015	Lu et al Biol Psychiatry	BLOOD
MFAP2	P55001	7033	CIS	Cognition_Meta	DECODE_Specific	+,NA		0.918127	0.918127	DECODE	DECODE	1.42169	3431.96	Major depressive disorder	MFAP2	Proteome	PLASMA	MR	INTERVAL	TwoSampleMR	0.0144928	0.021256	0.495354		36280454	https://doi.org/10.1016/j.biopsych.2022.08.015	Lu et al Biol Psychiatry	BLOOD
MFAP2	P55001	7033	CIS	Cognition_Meta	DECODE_Specific	+,NA		0.918127	0.918127	DECODE	DECODE	1.42169	3431.96	Major depressive disorder	MFAP2	Proteome	PLASMA	MR	AGES	TwoSampleMR	0.0296089	0.0251397	0.238885		36280454	https://doi.org/10.1016/j.biopsych.2022.08.015	Lu et al Biol Psychiatry	BLOOD
MFAP2	P55001	7033	CIS	Cognition_Meta	DECODE_Specific	+,NA		0.918127	0.918127	DECODE	DECODE	1.42169	3431.96	Major depressive disorder	MFAP2	Proteome	PLASMA	MR	FENLAND	TwoSampleMR	0.00793651	0.0116402	0.495354		36280454	https://doi.org/10.1016/j.biopsych.2022.08.015	Lu et al Biol Psychiatry	BLOOD
MFAP2	P55001	7033	CIS	Cognition_Meta	DECODE_Specific	+,NA		0.918127	0.918127	DECODE	DECODE	1.42169	3431.96	Schizophrenia	MFAP2	Proteome	PLASMA	MR	INTERVAL	TwoSampleMR	-0.0826227	0.0381642	0.0303934		36280454	https://doi.org/10.1016/j.biopsych.2022.08.015	Lu et al Biol Psychiatry	BLOOD
MFAP2	P55001	7033	CIS	Cognition_Meta	DECODE_Specific	+,NA		0.918127	0.918127	DECODE	DECODE	1.42169	3431.96	Schizophrenia	MFAP2	Proteome	PLASMA	MR	AGES	TwoSampleMR	-0.098896	0.0458101	0.0308636		36280454	https://doi.org/10.1016/j.biopsych.2022.08.015	Lu et al Biol Psychiatry	BLOOD
MFAP2	P55001	7033	CIS	Cognition_Meta	DECODE_Specific	+,NA		0.918127	0.918127	DECODE	DECODE	1.42169	3431.96	Schizophrenia	MFAP2	Proteome	PLASMA	MR	FENLAND	TwoSampleMR	-0.0452458	0.0208995	0.0303934		36280454	https://doi.org/10.1016/j.biopsych.2022.08.015	Lu et al Biol Psychiatry	BLOOD
MFAP2	P55001	7033	CIS	Cognition_Meta	DECODE_Specific	+,NA		0.918127	0.918127	DECODE	DECODE	1.42169	3431.96	Deepression_Wray_tall	MFAP2	Proteiome	BLOOD	MR	AGES	TwoSampleMR	0.03	0.03	0.239		35296807	10.1038/s41380-022-01507-9	Deng et all Mol Psychiatry	BLOOD
MFAP2	P55001	7033	CIS	Cognition_Meta	DECODE_Specific	+,NA		0.918127	0.918127	DECODE	DECODE	1.42169	3431.96	MDD	MFAP2	Proteiome	BLOOD	SMR	deCODE	SMR	0.0147866	0.018596	0.426526		37415601	10.3389/fgene.2023.1191264	Gedik et all Front Genet	BLOOD
MFAP2	P55001	7033	CIS	Cognition_Meta	DECODE_Specific	+,NA		0.918127	0.918127	DECODE	DECODE	1.42169	3431.96	BIP	MFAP2	Proteiome	BLOOD	SMR	deCODE	SMR	-0.051132	0.0397525	0.198353		37415601	10.3389/fgene.2023.1191264	Gedik et all Front Genet	BLOOD
MFAP2	P55001	7033	CIS	Cognition_Meta	DECODE_Specific	+,NA		0.918127	0.918127	DECODE	DECODE	1.42169	3431.96	SCZ.Clozuk.2018	MFAP2	Transcriptome	BRAIN	TWAS	PsychENCODE	FUSION	-2.52181		0.0117		30545856	10.1126/science.aat8127	Gandal et all science	BRAIN
MFAP2	P55001	7033	CIS	Cognition_Meta	DECODE_Specific	+,NA		0.918127	0.918127	DECODE	DECODE	1.42169	3431.96	BD.PGC.ruderferCell2018	MFAP2	Transcriptome	BRAIN	TWAS	PsychENCODE	FUSION	-1.42465		0.154		30545856	10.1126/science.aat8127	Gandal et all science	BRAIN
MFAP2	P55001	7033	TRANS	BIP_PGC3_noukb	DECODE_Specific	-,NA		0.190633	0.190633	DECODE	DECODE	0.5062	1298.4	Bipolar disorder	MFAP2	Proteome	PLASMA	MR	INTERVAL	TwoSampleMR	-0.051703	0.0454106	0.254884		36280454	https://doi.org/10.1016/j.biopsych.2022.08.015	Lu et al Biol Psychiatry	BLOOD
MFAP2	P55001	7033	TRANS	BIP_PGC3_noukb	DECODE_Specific	-,NA		0.190633	0.190633	DECODE	DECODE	0.5062	1298.4	Bipolar disorder	MFAP2	Proteome	PLASMA	MR	AGES	TwoSampleMR	-0.0564181	0.0564246	0.317366		36280454	https://doi.org/10.1016/j.biopsych.2022.08.015	Lu et al Biol Psychiatry	BLOOD
MFAP2	P55001	7033	TRANS	BIP_PGC3_noukb	DECODE_Specific	-,NA		0.190633	0.190633	DECODE	DECODE	0.5062	1298.4	Bipolar disorder	MFAP2	Proteome	PLASMA	MR	FENLAND	TwoSampleMR	-0.0283135	0.0248677	0.254884		36280454	https://doi.org/10.1016/j.biopsych.2022.08.015	Lu et al Biol Psychiatry	BLOOD
MFAP2	P55001	7033	TRANS	BIP_PGC3_noukb	DECODE_Specific	-,NA		0.190633	0.190633	DECODE	DECODE	0.5062	1298.4	Major depressive disorder	MFAP2	Proteome	PLASMA	MR	INTERVAL	TwoSampleMR	0.0144928	0.021256	0.495354		36280454	https://doi.org/10.1016/j.biopsych.2022.08.015	Lu et al Biol Psychiatry	BLOOD
MFAP2	P55001	7033	TRANS	BIP_PGC3_noukb	DECODE_Specific	-,NA		0.190633	0.190633	DECODE	DECODE	0.5062	1298.4	Major depressive disorder	MFAP2	Proteome	PLASMA	MR	AGES	TwoSampleMR	0.0296089	0.0251397	0.238885		36280454	https://doi.org/10.1016/j.biopsych.2022.08.015	Lu et al Biol Psychiatry	BLOOD
MFAP2	P55001	7033	TRANS	BIP_PGC3_noukb	DECODE_Specific	-,NA		0.190633	0.190633	DECODE	DECODE	0.5062	1298.4	Major depressive disorder	MFAP2	Proteome	PLASMA	MR	FENLAND	TwoSampleMR	0.00793651	0.0116402	0.495354		36280454	https://doi.org/10.1016/j.biopsych.2022.08.015	Lu et al Biol Psychiatry	BLOOD
MFAP2	P55001	7033	TRANS	BIP_PGC3_noukb	DECODE_Specific	-,NA		0.190633	0.190633	DECODE	DECODE	0.5062	1298.4	Schizophrenia	MFAP2	Proteome	PLASMA	MR	INTERVAL	TwoSampleMR	-0.0826227	0.0381642	0.0303934		36280454	https://doi.org/10.1016/j.biopsych.2022.08.015	Lu et al Biol Psychiatry	BLOOD
MFAP2	P55001	7033	TRANS	BIP_PGC3_noukb	DECODE_Specific	-,NA		0.190633	0.190633	DECODE	DECODE	0.5062	1298.4	Schizophrenia	MFAP2	Proteome	PLASMA	MR	AGES	TwoSampleMR	-0.098896	0.0458101	0.0308636		36280454	https://doi.org/10.1016/j.biopsych.2022.08.015	Lu et al Biol Psychiatry	BLOOD
MFAP2	P55001	7033	TRANS	BIP_PGC3_noukb	DECODE_Specific	-,NA		0.190633	0.190633	DECODE	DECODE	0.5062	1298.4	Schizophrenia	MFAP2	Proteome	PLASMA	MR	FENLAND	TwoSampleMR	-0.0452458	0.0208995	0.0303934		36280454	https://doi.org/10.1016/j.biopsych.2022.08.015	Lu et al Biol Psychiatry	BLOOD
MFAP2	P55001	7033	TRANS	BIP_PGC3_noukb	DECODE_Specific	-,NA		0.190633	0.190633	DECODE	DECODE	0.5062	1298.4	Deepression_Wray_tall	MFAP2	Proteiome	BLOOD	MR	AGES	TwoSampleMR	0.03	0.03	0.239		35296807	10.1038/s41380-022-01507-9	Deng et all Mol Psychiatry	BLOOD
MFAP2	P55001	7033	TRANS	BIP_PGC3_noukb	DECODE_Specific	-,NA		0.190633	0.190633	DECODE	DECODE	0.5062	1298.4	MDD	MFAP2	Proteiome	BLOOD	SMR	deCODE	SMR	0.0147866	0.018596	0.426526		37415601	10.3389/fgene.2023.1191264	Gedik et all Front Genet	BLOOD
MFAP2	P55001	7033	TRANS	BIP_PGC3_noukb	DECODE_Specific	-,NA		0.190633	0.190633	DECODE	DECODE	0.5062	1298.4	BIP	MFAP2	Proteiome	BLOOD	SMR	deCODE	SMR	-0.051132	0.0397525	0.198353		37415601	10.3389/fgene.2023.1191264	Gedik et all Front Genet	BLOOD
MFAP2	P55001	7033	TRANS	BIP_PGC3_noukb	DECODE_Specific	-,NA		0.190633	0.190633	DECODE	DECODE	0.5062	1298.4	SCZ.Clozuk.2018	MFAP2	Transcriptome	BRAIN	TWAS	PsychENCODE	FUSION	-2.52181		0.0117		30545856	10.1126/science.aat8127	Gandal et all science	BRAIN
MFAP2	P55001	7033	TRANS	BIP_PGC3_noukb	DECODE_Specific	-,NA		0.190633	0.190633	DECODE	DECODE	0.5062	1298.4	BD.PGC.ruderferCell2018	MFAP2	Transcriptome	BRAIN	TWAS	PsychENCODE	FUSION	-1.42465		0.154		30545856	10.1126/science.aat8127	Gandal et all science	BRAIN
MFAP2	P55001	7033	TRANS	Cognition_Meta	DECODE_Specific	-,NA		0.957592	0.957592	DECODE	DECODE	1.45098	6522.16	Bipolar disorder	MFAP2	Proteome	PLASMA	MR	INTERVAL	TwoSampleMR	-0.051703	0.0454106	0.254884		36280454	https://doi.org/10.1016/j.biopsych.2022.08.015	Lu et al Biol Psychiatry	BLOOD
MFAP2	P55001	7033	TRANS	Cognition_Meta	DECODE_Specific	-,NA		0.957592	0.957592	DECODE	DECODE	1.45098	6522.16	Bipolar disorder	MFAP2	Proteome	PLASMA	MR	AGES	TwoSampleMR	-0.0564181	0.0564246	0.317366		36280454	https://doi.org/10.1016/j.biopsych.2022.08.015	Lu et al Biol Psychiatry	BLOOD
MFAP2	P55001	7033	TRANS	Cognition_Meta	DECODE_Specific	-,NA		0.957592	0.957592	DECODE	DECODE	1.45098	6522.16	Bipolar disorder	MFAP2	Proteome	PLASMA	MR	FENLAND	TwoSampleMR	-0.0283135	0.0248677	0.254884		36280454	https://doi.org/10.1016/j.biopsych.2022.08.015	Lu et al Biol Psychiatry	BLOOD
MFAP2	P55001	7033	TRANS	Cognition_Meta	DECODE_Specific	-,NA		0.957592	0.957592	DECODE	DECODE	1.45098	6522.16	Major depressive disorder	MFAP2	Proteome	PLASMA	MR	INTERVAL	TwoSampleMR	0.0144928	0.021256	0.495354		36280454	https://doi.org/10.1016/j.biopsych.2022.08.015	Lu et al Biol Psychiatry	BLOOD
MFAP2	P55001	7033	TRANS	Cognition_Meta	DECODE_Specific	-,NA		0.957592	0.957592	DECODE	DECODE	1.45098	6522.16	Major depressive disorder	MFAP2	Proteome	PLASMA	MR	AGES	TwoSampleMR	0.0296089	0.0251397	0.238885		36280454	https://doi.org/10.1016/j.biopsych.2022.08.015	Lu et al Biol Psychiatry	BLOOD
MFAP2	P55001	7033	TRANS	Cognition_Meta	DECODE_Specific	-,NA		0.957592	0.957592	DECODE	DECODE	1.45098	6522.16	Major depressive disorder	MFAP2	Proteome	PLASMA	MR	FENLAND	TwoSampleMR	0.00793651	0.0116402	0.495354		36280454	https://doi.org/10.1016/j.biopsych.2022.08.015	Lu et al Biol Psychiatry	BLOOD
MFAP2	P55001	7033	TRANS	Cognition_Meta	DECODE_Specific	-,NA		0.957592	0.957592	DECODE	DECODE	1.45098	6522.16	Schizophrenia	MFAP2	Proteome	PLASMA	MR	INTERVAL	TwoSampleMR	-0.0826227	0.0381642	0.0303934		36280454	https://doi.org/10.1016/j.biopsych.2022.08.015	Lu et al Biol Psychiatry	BLOOD
MFAP2	P55001	7033	TRANS	Cognition_Meta	DECODE_Specific	-,NA		0.957592	0.957592	DECODE	DECODE	1.45098	6522.16	Schizophrenia	MFAP2	Proteome	PLASMA	MR	AGES	TwoSampleMR	-0.098896	0.0458101	0.0308636		36280454	https://doi.org/10.1016/j.biopsych.2022.08.015	Lu et al Biol Psychiatry	BLOOD
MFAP2	P55001	7033	TRANS	Cognition_Meta	DECODE_Specific	-,NA		0.957592	0.957592	DECODE	DECODE	1.45098	6522.16	Schizophrenia	MFAP2	Proteome	PLASMA	MR	FENLAND	TwoSampleMR	-0.0452458	0.0208995	0.0303934		36280454	https://doi.org/10.1016/j.biopsych.2022.08.015	Lu et al Biol Psychiatry	BLOOD
MFAP2	P55001	7033	TRANS	Cognition_Meta	DECODE_Specific	-,NA		0.957592	0.957592	DECODE	DECODE	1.45098	6522.16	Deepression_Wray_tall	MFAP2	Proteiome	BLOOD	MR	AGES	TwoSampleMR	0.03	0.03	0.239		35296807	10.1038/s41380-022-01507-9	Deng et all Mol Psychiatry	BLOOD
MFAP2	P55001	7033	TRANS	Cognition_Meta	DECODE_Specific	-,NA		0.957592	0.957592	DECODE	DECODE	1.45098	6522.16	MDD	MFAP2	Proteiome	BLOOD	SMR	deCODE	SMR	0.0147866	0.018596	0.426526		37415601	10.3389/fgene.2023.1191264	Gedik et all Front Genet	BLOOD
MFAP2	P55001	7033	TRANS	Cognition_Meta	DECODE_Specific	-,NA		0.957592	0.957592	DECODE	DECODE	1.45098	6522.16	BIP	MFAP2	Proteiome	BLOOD	SMR	deCODE	SMR	-0.051132	0.0397525	0.198353		37415601	10.3389/fgene.2023.1191264	Gedik et all Front Genet	BLOOD
MFAP2	P55001	7033	TRANS	Cognition_Meta	DECODE_Specific	-,NA		0.957592	0.957592	DECODE	DECODE	1.45098	6522.16	SCZ.Clozuk.2018	MFAP2	Transcriptome	BRAIN	TWAS	PsychENCODE	FUSION	-2.52181		0.0117		30545856	10.1126/science.aat8127	Gandal et all science	BRAIN
MFAP2	P55001	7033	TRANS	Cognition_Meta	DECODE_Specific	-,NA		0.957592	0.957592	DECODE	DECODE	1.45098	6522.16	BD.PGC.ruderferCell2018	MFAP2	Transcriptome	BRAIN	TWAS	PsychENCODE	FUSION	-1.42465		0.154		30545856	10.1126/science.aat8127	Gandal et all science	BRAIN
MFAP2	P55001	7033	TRANS	Depression_iPSYCH_2023	DECODE_Specific	+,NA		0.602186	0.602186	DECODE	DECODE	1.42661	4101.49	Bipolar disorder	MFAP2	Proteome	PLASMA	MR	INTERVAL	TwoSampleMR	-0.051703	0.0454106	0.254884		36280454	https://doi.org/10.1016/j.biopsych.2022.08.015	Lu et al Biol Psychiatry	BLOOD
MFAP2	P55001	7033	TRANS	Depression_iPSYCH_2023	DECODE_Specific	+,NA		0.602186	0.602186	DECODE	DECODE	1.42661	4101.49	Bipolar disorder	MFAP2	Proteome	PLASMA	MR	AGES	TwoSampleMR	-0.0564181	0.0564246	0.317366		36280454	https://doi.org/10.1016/j.biopsych.2022.08.015	Lu et al Biol Psychiatry	BLOOD
MFAP2	P55001	7033	TRANS	Depression_iPSYCH_2023	DECODE_Specific	+,NA		0.602186	0.602186	DECODE	DECODE	1.42661	4101.49	Bipolar disorder	MFAP2	Proteome	PLASMA	MR	FENLAND	TwoSampleMR	-0.0283135	0.0248677	0.254884		36280454	https://doi.org/10.1016/j.biopsych.2022.08.015	Lu et al Biol Psychiatry	BLOOD
MFAP2	P55001	7033	TRANS	Depression_iPSYCH_2023	DECODE_Specific	+,NA		0.602186	0.602186	DECODE	DECODE	1.42661	4101.49	Major depressive disorder	MFAP2	Proteome	PLASMA	MR	INTERVAL	TwoSampleMR	0.0144928	0.021256	0.495354		36280454	https://doi.org/10.1016/j.biopsych.2022.08.015	Lu et al Biol Psychiatry	BLOOD
MFAP2	P55001	7033	TRANS	Depression_iPSYCH_2023	DECODE_Specific	+,NA		0.602186	0.602186	DECODE	DECODE	1.42661	4101.49	Major depressive disorder	MFAP2	Proteome	PLASMA	MR	AGES	TwoSampleMR	0.0296089	0.0251397	0.238885		36280454	https://doi.org/10.1016/j.biopsych.2022.08.015	Lu et al Biol Psychiatry	BLOOD
MFAP2	P55001	7033	TRANS	Depression_iPSYCH_2023	DECODE_Specific	+,NA		0.602186	0.602186	DECODE	DECODE	1.42661	4101.49	Major depressive disorder	MFAP2	Proteome	PLASMA	MR	FENLAND	TwoSampleMR	0.00793651	0.0116402	0.495354		36280454	https://doi.org/10.1016/j.biopsych.2022.08.015	Lu et al Biol Psychiatry	BLOOD
MFAP2	P55001	7033	TRANS	Depression_iPSYCH_2023	DECODE_Specific	+,NA		0.602186	0.602186	DECODE	DECODE	1.42661	4101.49	Schizophrenia	MFAP2	Proteome	PLASMA	MR	INTERVAL	TwoSampleMR	-0.0826227	0.0381642	0.0303934		36280454	https://doi.org/10.1016/j.biopsych.2022.08.015	Lu et al Biol Psychiatry	BLOOD
MFAP2	P55001	7033	TRANS	Depression_iPSYCH_2023	DECODE_Specific	+,NA		0.602186	0.602186	DECODE	DECODE	1.42661	4101.49	Schizophrenia	MFAP2	Proteome	PLASMA	MR	AGES	TwoSampleMR	-0.098896	0.0458101	0.0308636		36280454	https://doi.org/10.1016/j.biopsych.2022.08.015	Lu et al Biol Psychiatry	BLOOD
MFAP2	P55001	7033	TRANS	Depression_iPSYCH_2023	DECODE_Specific	+,NA		0.602186	0.602186	DECODE	DECODE	1.42661	4101.49	Schizophrenia	MFAP2	Proteome	PLASMA	MR	FENLAND	TwoSampleMR	-0.0452458	0.0208995	0.0303934		36280454	https://doi.org/10.1016/j.biopsych.2022.08.015	Lu et al Biol Psychiatry	BLOOD
MFAP2	P55001	7033	TRANS	Depression_iPSYCH_2023	DECODE_Specific	+,NA		0.602186	0.602186	DECODE	DECODE	1.42661	4101.49	Deepression_Wray_tall	MFAP2	Proteiome	BLOOD	MR	AGES	TwoSampleMR	0.03	0.03	0.239		35296807	10.1038/s41380-022-01507-9	Deng et all Mol Psychiatry	BLOOD
MFAP2	P55001	7033	TRANS	Depression_iPSYCH_2023	DECODE_Specific	+,NA		0.602186	0.602186	DECODE	DECODE	1.42661	4101.49	MDD	MFAP2	Proteiome	BLOOD	SMR	deCODE	SMR	0.0147866	0.018596	0.426526		37415601	10.3389/fgene.2023.1191264	Gedik et all Front Genet	BLOOD
MFAP2	P55001	7033	TRANS	Depression_iPSYCH_2023	DECODE_Specific	+,NA		0.602186	0.602186	DECODE	DECODE	1.42661	4101.49	BIP	MFAP2	Proteiome	BLOOD	SMR	deCODE	SMR	-0.051132	0.0397525	0.198353		37415601	10.3389/fgene.2023.1191264	Gedik et all Front Genet	BLOOD
MFAP2	P55001	7033	TRANS	Depression_iPSYCH_2023	DECODE_Specific	+,NA		0.602186	0.602186	DECODE	DECODE	1.42661	4101.49	SCZ.Clozuk.2018	MFAP2	Transcriptome	BRAIN	TWAS	PsychENCODE	FUSION	-2.52181		0.0117		30545856	10.1126/science.aat8127	Gandal et all science	BRAIN
MFAP2	P55001	7033	TRANS	Depression_iPSYCH_2023	DECODE_Specific	+,NA		0.602186	0.602186	DECODE	DECODE	1.42661	4101.49	BD.PGC.ruderferCell2018	MFAP2	Transcriptome	BRAIN	TWAS	PsychENCODE	FUSION	-1.42465		0.154		30545856	10.1126/science.aat8127	Gandal et all science	BRAIN
MFAP2	P55001	7033	TRANS	PGC3_SCZ_NoUKB	DECODE_Specific	-,NA		0.782095	0.782095	DECODE	DECODE	1.26709	5326.85	Bipolar disorder	MFAP2	Proteome	PLASMA	MR	INTERVAL	TwoSampleMR	-0.051703	0.0454106	0.254884		36280454	https://doi.org/10.1016/j.biopsych.2022.08.015	Lu et al Biol Psychiatry	BLOOD
MFAP2	P55001	7033	TRANS	PGC3_SCZ_NoUKB	DECODE_Specific	-,NA		0.782095	0.782095	DECODE	DECODE	1.26709	5326.85	Bipolar disorder	MFAP2	Proteome	PLASMA	MR	AGES	TwoSampleMR	-0.0564181	0.0564246	0.317366		36280454	https://doi.org/10.1016/j.biopsych.2022.08.015	Lu et al Biol Psychiatry	BLOOD
MFAP2	P55001	7033	TRANS	PGC3_SCZ_NoUKB	DECODE_Specific	-,NA		0.782095	0.782095	DECODE	DECODE	1.26709	5326.85	Bipolar disorder	MFAP2	Proteome	PLASMA	MR	FENLAND	TwoSampleMR	-0.0283135	0.0248677	0.254884		36280454	https://doi.org/10.1016/j.biopsych.2022.08.015	Lu et al Biol Psychiatry	BLOOD
MFAP2	P55001	7033	TRANS	PGC3_SCZ_NoUKB	DECODE_Specific	-,NA		0.782095	0.782095	DECODE	DECODE	1.26709	5326.85	Major depressive disorder	MFAP2	Proteome	PLASMA	MR	INTERVAL	TwoSampleMR	0.0144928	0.021256	0.495354		36280454	https://doi.org/10.1016/j.biopsych.2022.08.015	Lu et al Biol Psychiatry	BLOOD
MFAP2	P55001	7033	TRANS	PGC3_SCZ_NoUKB	DECODE_Specific	-,NA		0.782095	0.782095	DECODE	DECODE	1.26709	5326.85	Major depressive disorder	MFAP2	Proteome	PLASMA	MR	AGES	TwoSampleMR	0.0296089	0.0251397	0.238885		36280454	https://doi.org/10.1016/j.biopsych.2022.08.015	Lu et al Biol Psychiatry	BLOOD
MFAP2	P55001	7033	TRANS	PGC3_SCZ_NoUKB	DECODE_Specific	-,NA		0.782095	0.782095	DECODE	DECODE	1.26709	5326.85	Major depressive disorder	MFAP2	Proteome	PLASMA	MR	FENLAND	TwoSampleMR	0.00793651	0.0116402	0.495354		36280454	https://doi.org/10.1016/j.biopsych.2022.08.015	Lu et al Biol Psychiatry	BLOOD
MFAP2	P55001	7033	TRANS	PGC3_SCZ_NoUKB	DECODE_Specific	-,NA		0.782095	0.782095	DECODE	DECODE	1.26709	5326.85	Schizophrenia	MFAP2	Proteome	PLASMA	MR	INTERVAL	TwoSampleMR	-0.0826227	0.0381642	0.0303934		36280454	https://doi.org/10.1016/j.biopsych.2022.08.015	Lu et al Biol Psychiatry	BLOOD
MFAP2	P55001	7033	TRANS	PGC3_SCZ_NoUKB	DECODE_Specific	-,NA		0.782095	0.782095	DECODE	DECODE	1.26709	5326.85	Schizophrenia	MFAP2	Proteome	PLASMA	MR	AGES	TwoSampleMR	-0.098896	0.0458101	0.0308636		36280454	https://doi.org/10.1016/j.biopsych.2022.08.015	Lu et al Biol Psychiatry	BLOOD
MFAP2	P55001	7033	TRANS	PGC3_SCZ_NoUKB	DECODE_Specific	-,NA		0.782095	0.782095	DECODE	DECODE	1.26709	5326.85	Schizophrenia	MFAP2	Proteome	PLASMA	MR	FENLAND	TwoSampleMR	-0.0452458	0.0208995	0.0303934		36280454	https://doi.org/10.1016/j.biopsych.2022.08.015	Lu et al Biol Psychiatry	BLOOD
MFAP2	P55001	7033	TRANS	PGC3_SCZ_NoUKB	DECODE_Specific	-,NA		0.782095	0.782095	DECODE	DECODE	1.26709	5326.85	Deepression_Wray_tall	MFAP2	Proteiome	BLOOD	MR	AGES	TwoSampleMR	0.03	0.03	0.239		35296807	10.1038/s41380-022-01507-9	Deng et all Mol Psychiatry	BLOOD
MFAP2	P55001	7033	TRANS	PGC3_SCZ_NoUKB	DECODE_Specific	-,NA		0.782095	0.782095	DECODE	DECODE	1.26709	5326.85	MDD	MFAP2	Proteiome	BLOOD	SMR	deCODE	SMR	0.0147866	0.018596	0.426526		37415601	10.3389/fgene.2023.1191264	Gedik et all Front Genet	BLOOD
MFAP2	P55001	7033	TRANS	PGC3_SCZ_NoUKB	DECODE_Specific	-,NA		0.782095	0.782095	DECODE	DECODE	1.26709	5326.85	BIP	MFAP2	Proteiome	BLOOD	SMR	deCODE	SMR	-0.051132	0.0397525	0.198353		37415601	10.3389/fgene.2023.1191264	Gedik et all Front Genet	BLOOD
MFAP2	P55001	7033	TRANS	PGC3_SCZ_NoUKB	DECODE_Specific	-,NA		0.782095	0.782095	DECODE	DECODE	1.26709	5326.85	SCZ.Clozuk.2018	MFAP2	Transcriptome	BRAIN	TWAS	PsychENCODE	FUSION	-2.52181		0.0117		30545856	10.1126/science.aat8127	Gandal et all science	BRAIN
MFAP2	P55001	7033	TRANS	PGC3_SCZ_NoUKB	DECODE_Specific	-,NA		0.782095	0.782095	DECODE	DECODE	1.26709	5326.85	BD.PGC.ruderferCell2018	MFAP2	Transcriptome	BRAIN	TWAS	PsychENCODE	FUSION	-1.42465		0.154		30545856	10.1126/science.aat8127	Gandal et all science	BRAIN
MFAP3	P55082	7034	TRANS	Cognition_Meta	UKBB-PPP_Specific	NA,-		0.143089	0.143089	UKBB_PPP	UKBB_PPP	0.62194	974.58	SCZ_PGC3	MFAP3	Transcriptome	DLPFC	MR	CMC+GTEX	MendelianRandomization			0.632203		35460606	10.1016/j.ajhg.2022.04.004	Jiang eet all Am J Hum Genet	BRAIN
MFAP3	P55082	7034	TRANS	Cognition_Meta	UKBB-PPP_Specific	NA,-		0.143089	0.143089	UKBB_PPP	UKBB_PPP	0.62194	974.58	SCZ_PGC3	MFAP3	Transcriptome	DLPFC	MR	CMC+GTEX	MendelianRandomization			0.53675		35460606	10.1016/j.ajhg.2022.04.004	Jiang eet all Am J Hum Genet	BRAIN
MFAP3	P55082	7034	TRANS	Cognition_Meta	UKBB-PPP_Specific	NA,-		0.143089	0.143089	UKBB_PPP	UKBB_PPP	0.62194	974.58	SCZ_PGC3	MFAP3	Transcriptome	DLPFC	MR	CMC+GTEX	MendelianRandomization			0.0216551		35460606	10.1016/j.ajhg.2022.04.004	Jiang eet all Am J Hum Genet	BRAIN
MFAP3	P55082	7034	TRANS	Cognition_Meta	UKBB-PPP_Specific	NA,-		0.143089	0.143089	UKBB_PPP	UKBB_PPP	0.62194	974.58	SCZ_PGC3	MFAP3	Transcriptome	DLPFC	MR	CMC+GTEX	EMIC			0.00713152		35460606	10.1016/j.ajhg.2022.04.004	Jiang eet all Am J Hum Genet	BRAIN
MFAP3	P55082	7034	TRANS	Cognition_Meta	UKBB-PPP_Specific	NA,-		0.143089	0.143089	UKBB_PPP	UKBB_PPP	0.62194	974.58	BIP_2019_Stahl_etall	MFAP3	Transcriptome	DLPFC	MR	CMC+GTEX	MendelianRandomization			0.66576		35460606	10.1016/j.ajhg.2022.04.004	Jiang eet all Am J Hum Genet	BRAIN
MFAP3	P55082	7034	TRANS	Cognition_Meta	UKBB-PPP_Specific	NA,-		0.143089	0.143089	UKBB_PPP	UKBB_PPP	0.62194	974.58	BIP_2019_Stahl_etall	MFAP3	Transcriptome	DLPFC	MR	CMC+GTEX	MendelianRandomization			0.659933		35460606	10.1016/j.ajhg.2022.04.004	Jiang eet all Am J Hum Genet	BRAIN
MFAP3	P55082	7034	TRANS	Cognition_Meta	UKBB-PPP_Specific	NA,-		0.143089	0.143089	UKBB_PPP	UKBB_PPP	0.62194	974.58	BIP_2019_Stahl_etall	MFAP3	Transcriptome	DLPFC	MR	CMC+GTEX	MendelianRandomization			0.978357		35460606	10.1016/j.ajhg.2022.04.004	Jiang eet all Am J Hum Genet	BRAIN
MFAP3	P55082	7034	TRANS	Cognition_Meta	UKBB-PPP_Specific	NA,-		0.143089	0.143089	UKBB_PPP	UKBB_PPP	0.62194	974.58	BIP_2019_Stahl_etall	MFAP3	Transcriptome	DLPFC	MR	CMC+GTEX	EMIC			0.431118		35460606	10.1016/j.ajhg.2022.04.004	Jiang eet all Am J Hum Genet	BRAIN
MFAP3	P55082	7034	TRANS	Cognition_Meta	UKBB-PPP_Specific	NA,-		0.143089	0.143089	UKBB_PPP	UKBB_PPP	0.62194	974.58	Deepression_Wray_tall	MFAP3	Transcriptome	BRAIN DLPFC	MR	PsychENCODE	TwoSampleMR	0.01	0.01	0.347		35296807	10.1038/s41380-022-01507-9	Deng et all Mol Psychiatry	BRAIN
MFAP3	P55082	7034	TRANS	Cognition_Meta	UKBB-PPP_Specific	NA,-		0.143089	0.143089	UKBB_PPP	UKBB_PPP	0.62194	974.58	SCZ_PGC3	MFAP3	Transcriptome	DLPFC	SMR	CMC+GTEX	SMR	-0.0293172	0.0235916	0.213978		35460606	10.1016/j.ajhg.2022.04.004	Jiang eet all Am J Hum Genet	BRAIN
MFAP3	P55082	7034	TRANS	Cognition_Meta	UKBB-PPP_Specific	NA,-		0.143089	0.143089	UKBB_PPP	UKBB_PPP	0.62194	974.58	SCZ_PGC3	MFAP3	Transcriptome_Transcriptlvel	DLPFC	SMR	CMC+GTEX	SMR	0.0384013	0.0181546	0.0344098		35460606	10.1016/j.ajhg.2022.04.004	Jiang eet all Am J Hum Genet	BRAIN
MFAP3	P55082	7034	TRANS	Cognition_Meta	UKBB-PPP_Specific	NA,-		0.143089	0.143089	UKBB_PPP	UKBB_PPP	0.62194	974.58	SCZ_PGC3	MFAP3	Transcriptome_Transcriptlvel	DLPFC	SMR	CMC+GTEX	SMR	0.0680683	0.0322866	0.035009		35460606	10.1016/j.ajhg.2022.04.004	Jiang eet all Am J Hum Genet	BRAIN
MFAP3	P55082	7034	TRANS	Cognition_Meta	UKBB-PPP_Specific	NA,-		0.143089	0.143089	UKBB_PPP	UKBB_PPP	0.62194	974.58	SCZ.Clozuk.2018	MFAP3	Transcriptome	BRAIN	SMR	PsychENCODE	SMR	-0.0872631	0.0268145	0.00114		30545856	10.1126/science.aat8127	Gandal et all science	BRAIN
MFAP3	P55082	7034	TRANS	Cognition_Meta	UKBB-PPP_Specific	NA,-		0.143089	0.143089	UKBB_PPP	UKBB_PPP	0.62194	974.58	BD.PGC.ruderferCell2018	MFAP3	Transcriptome	BRAIN	SMR	PsychENCODE	SMR	-0.0531621	0.0384557	0.166841		30545856	10.1126/science.aat8127	Gandal et all science	BRAIN
MFAP3	P55082	7034	TRANS	Cognition_Meta	UKBB-PPP_Specific	NA,-		0.143089	0.143089	UKBB_PPP	UKBB_PPP	0.62194	974.58	SCZ	MFAP3	Proteiome	BLOOD	SMR	eQTLGen	SMR	-0.296572	0.105509	0.00494093		37415601	10.3389/fgene.2023.1191264	Gedik et all Front Genet	BLOOD
MFAP3	P55082	7034	TRANS	Cognition_Meta	UKBB-PPP_Specific	NA,-		0.143089	0.143089	UKBB_PPP	UKBB_PPP	0.62194	974.58	MDD	MFAP3	Proteiome	BRAIN	SMR	BrainMeta	SMR	-0.00246027	0.0176352	0.889048		37415601	10.3389/fgene.2023.1191264	Gedik et all Front Genet	BRAIN
MFAP3	P55082	7034	TRANS	Cognition_Meta	UKBB-PPP_Specific	NA,-		0.143089	0.143089	UKBB_PPP	UKBB_PPP	0.62194	974.58	BIP	MFAP3	Proteiome	BRAIN	SMR	BrainMeta	SMR	-0.0750233	0.0399021	0.0600834		37415601	10.3389/fgene.2023.1191264	Gedik et all Front Genet	BRAIN
MFAP3	P55082	7034	TRANS	Cognition_Meta	UKBB-PPP_Specific	NA,-		0.143089	0.143089	UKBB_PPP	UKBB_PPP	0.62194	974.58	SCZ	MFAP3	Proteiome	BRAIN	SMR	BrainMeta	SMR	-0.164022	0.039478	3.26e-05		37415601	10.3389/fgene.2023.1191264	Gedik et all Front Genet	BRAIN
MFAP3	P55082	7034	TRANS	Cognition_Meta	UKBB-PPP_Specific	NA,-		0.143089	0.143089	UKBB_PPP	UKBB_PPP	0.62194	974.58	MDD	MFAP3	Proteiome	BLOOD	SMR	eQTLGen	SMR	-0.0476019	0.0586426	0.416947		37415601	10.3389/fgene.2023.1191264	Gedik et all Front Genet	BLOOD
MFAP3	P55082	7034	TRANS	Cognition_Meta	UKBB-PPP_Specific	NA,-		0.143089	0.143089	UKBB_PPP	UKBB_PPP	0.62194	974.58	BIP	MFAP3	Proteiome	BLOOD	SMR	eQTLGen	SMR	0.0432958	0.127744	0.734664		37415601	10.3389/fgene.2023.1191264	Gedik et all Front Genet	BLOOD
MFAP3	P55082	7034	TRANS	Cognition_Meta	UKBB-PPP_Specific	NA,-		0.143089	0.143089	UKBB_PPP	UKBB_PPP	0.62194	974.58	SCZ	MFAP3	Transcriptome	BRAIN_DLPFC	TWAS	CMC	FUSION	-1.85195		0.064		31691811	10.1093/hmg/ddz253	Hall et al Hum Mol Genet	BRAIN
MFAP3	P55082	7034	TRANS	Cognition_Meta	UKBB-PPP_Specific	NA,-		0.143089	0.143089	UKBB_PPP	UKBB_PPP	0.62194	974.58	SCZ.Clozuk.2018	MFAP3	Transcriptome	BRAIN	TWAS	PsychENCODE	FUSION	-2.54756		0.0108		30545856	10.1126/science.aat8127	Gandal et all science	BRAIN
MFAP3	P55082	7034	TRANS	Cognition_Meta	UKBB-PPP_Specific	NA,-		0.143089	0.143089	UKBB_PPP	UKBB_PPP	0.62194	974.58	BD.PGC.ruderferCell2018	MFAP3	Transcriptome	BRAIN	TWAS	PsychENCODE	FUSION	-0.44542		0.656		30545856	10.1126/science.aat8127	Gandal et all science	BRAIN
MFAP3	P55082	7034	TRANS	Cognition_Meta	UKBB-PPP_Specific	NA,-		0.143089	0.143089	UKBB_PPP	UKBB_PPP	0.62194	974.58	SCZ_PGC2+CLOZUK	MFAP3	Transcriptome	DLPFC	TWAS	Collado-Torres	FUSION	5.36055		8.3e-08		31174959	10.1016/j.neuron.2019.05.013	ColladoTorres_neuron_twas etal. Neuron	BRAIN
MFAP3	P55082	7034	TRANS	Cognition_Meta	UKBB-PPP_Specific	NA,-		0.143089	0.143089	UKBB_PPP	UKBB_PPP	0.62194	974.58	SCZ_PGC2+CLOZUK	MFAP3	Transcriptome	DLPFC	TWAS	Collado-Torres	FUSION	5.36056		8.3e-08		31174959	10.1016/j.neuron.2019.05.013	ColladoTorres_neuron_twas etal. Neuron	BRAIN
MFAP3	P55082	7034	TRANS	Cognition_Meta	UKBB-PPP_Specific	NA,-		0.143089	0.143089	UKBB_PPP	UKBB_PPP	0.62194	974.58	SCZ_PGC2+CLOZUK	MFAP3	Transcriptome	DLPFC	TWAS	Collado-Torres	FUSION	-4.8486		1.24e-06		31174959	10.1016/j.neuron.2019.05.013	ColladoTorres_neuron_twas etal. Neuron	BRAIN
MFAP3	P55082	7034	TRANS	Cognition_Meta	UKBB-PPP_Specific	NA,-		0.143089	0.143089	UKBB_PPP	UKBB_PPP	0.62194	974.58	SCZ_PGC2+CLOZUK	MFAP3	Transcriptome	DLPFC	TWAS	Collado-Torres	FUSION	4.73952		2.14e-06		31174959	10.1016/j.neuron.2019.05.013	ColladoTorres_neuron_twas etal. Neuron	BRAIN
MFAP3	P55082	7034	TRANS	Cognition_Meta	UKBB-PPP_Specific	NA,-		0.143089	0.143089	UKBB_PPP	UKBB_PPP	0.62194	974.58	SCZ_PGC2+CLOZUK	MFAP3	Transcriptome	DLPFC	TWAS	Collado-Torres	FUSION	4.32		1.56e-05		31174959	10.1016/j.neuron.2019.05.013	ColladoTorres_neuron_twas etal. Neuron	BRAIN
MFAP3	P55082	7034	TRANS	Cognition_Meta	UKBB-PPP_Specific	NA,-		0.143089	0.143089	UKBB_PPP	UKBB_PPP	0.62194	974.58	SCZ_PGC2+CLOZUK	MFAP3	Transcriptome	DLPFC	TWAS	Collado-Torres	FUSION	3.40522		0.000661		31174959	10.1016/j.neuron.2019.05.013	ColladoTorres_neuron_twas etal. Neuron	BRAIN
MFAP3	P55082	7034	TRANS	Cognition_Meta	UKBB-PPP_Specific	NA,-		0.143089	0.143089	UKBB_PPP	UKBB_PPP	0.62194	974.58	SCZ_PGC2+CLOZUK	MFAP3	Transcriptome	HIPPO	TWAS	Collado-Torres	FUSION	4.5662		4.97e-06		31174959	10.1016/j.neuron.2019.05.013	ColladoTorres_neuron_twas etal. Neuron	BRAIN
MFAP3	P55082	7034	TRANS	Cognition_Meta	UKBB-PPP_Specific	NA,-		0.143089	0.143089	UKBB_PPP	UKBB_PPP	0.62194	974.58	SCZ_PGC2+CLOZUK	MFAP3	Transcriptome	HIPPO	TWAS	Collado-Torres	FUSION	4.49616		6.92e-06		31174959	10.1016/j.neuron.2019.05.013	ColladoTorres_neuron_twas etal. Neuron	BRAIN
MFAP3	P55082	7034	TRANS	Cognition_Meta	UKBB-PPP_Specific	NA,-		0.143089	0.143089	UKBB_PPP	UKBB_PPP	0.62194	974.58	SCZ_PGC2+CLOZUK	MFAP3	Transcriptome	HIPPO	TWAS	Collado-Torres	FUSION	4.49588		6.93e-06		31174959	10.1016/j.neuron.2019.05.013	ColladoTorres_neuron_twas etal. Neuron	BRAIN
MFAP3	P55082	7034	TRANS	Cognition_Meta	UKBB-PPP_Specific	NA,-		0.143089	0.143089	UKBB_PPP	UKBB_PPP	0.62194	974.58	SCZ_PGC2+CLOZUK	MFAP3	Transcriptome	HIPPO	TWAS	Collado-Torres	FUSION	4.42206		9.78e-06		31174959	10.1016/j.neuron.2019.05.013	ColladoTorres_neuron_twas etal. Neuron	BRAIN
MFAP3	P55082	7034	TRANS	Cognition_Meta	UKBB-PPP_Specific	NA,-		0.143089	0.143089	UKBB_PPP	UKBB_PPP	0.62194	974.58	SCZ_PGC2+CLOZUK	MFAP3	Transcriptome	HIPPO	TWAS	Collado-Torres	FUSION	4.39623		1.1e-05		31174959	10.1016/j.neuron.2019.05.013	ColladoTorres_neuron_twas etal. Neuron	BRAIN
MFAP3	P55082	7034	TRANS	Cognition_Meta	UKBB-PPP_Specific	NA,-		0.143089	0.143089	UKBB_PPP	UKBB_PPP	0.62194	974.58	SCZ_PGC2+CLOZUK	MFAP3	Transcriptome	HIPPO	TWAS	Collado-Torres	FUSION	4.37422		1.22e-05		31174959	10.1016/j.neuron.2019.05.013	ColladoTorres_neuron_twas etal. Neuron	BRAIN
MFAP3	P55082	7034	TRANS	Cognition_Meta	UKBB-PPP_Specific	NA,-		0.143089	0.143089	UKBB_PPP	UKBB_PPP	0.62194	974.58	SCZ_PGC2	MFAP3	Transcriptome	DLPFC	TWAS	Collado-Torres	FUSION	-3.86926		0.000109		31174959	10.1016/j.neuron.2019.05.013	ColladoTorres_neuron_twas etal. Neuron	BRAIN
MFAP3	P55082	7034	TRANS	Cognition_Meta	UKBB-PPP_Specific	NA,-		0.143089	0.143089	UKBB_PPP	UKBB_PPP	0.62194	974.58	SCZ_PGC2	MFAP3	Transcriptome	DLPFC	TWAS	Collado-Torres	FUSION	3.72517		0.000195		31174959	10.1016/j.neuron.2019.05.013	ColladoTorres_neuron_twas etal. Neuron	BRAIN
MFAP3	P55082	7034	TRANS	Cognition_Meta	UKBB-PPP_Specific	NA,-		0.143089	0.143089	UKBB_PPP	UKBB_PPP	0.62194	974.58	SCZ_PGC2	MFAP3	Transcriptome	DLPFC	TWAS	Collado-Torres	FUSION	3.72523		0.000195		31174959	10.1016/j.neuron.2019.05.013	ColladoTorres_neuron_twas etal. Neuron	BRAIN
MFAP3	P55082	7034	TRANS	Cognition_Meta	UKBB-PPP_Specific	NA,-		0.143089	0.143089	UKBB_PPP	UKBB_PPP	0.62194	974.58	SCZ_PGC2	MFAP3	Transcriptome	DLPFC	TWAS	Collado-Torres	FUSION	3.66816		0.000244		31174959	10.1016/j.neuron.2019.05.013	ColladoTorres_neuron_twas etal. Neuron	BRAIN
MFAP3	P55082	7034	TRANS	Cognition_Meta	UKBB-PPP_Specific	NA,-		0.143089	0.143089	UKBB_PPP	UKBB_PPP	0.62194	974.58	SCZ_PGC2	MFAP3	Transcriptome	DLPFC	TWAS	Collado-Torres	FUSION	3.16391		0.00156		31174959	10.1016/j.neuron.2019.05.013	ColladoTorres_neuron_twas etal. Neuron	BRAIN
MFAP3	P55082	7034	TRANS	Cognition_Meta	UKBB-PPP_Specific	NA,-		0.143089	0.143089	UKBB_PPP	UKBB_PPP	0.62194	974.58	SCZ_PGC2	MFAP3	Transcriptome	HIPPO	TWAS	Collado-Torres	FUSION	3.8852		0.000102		31174959	10.1016/j.neuron.2019.05.013	ColladoTorres_neuron_twas etal. Neuron	BRAIN
MFAP3	P55082	7034	TRANS	Cognition_Meta	UKBB-PPP_Specific	NA,-		0.143089	0.143089	UKBB_PPP	UKBB_PPP	0.62194	974.58	SCZ_PGC2	MFAP3	Transcriptome	HIPPO	TWAS	Collado-Torres	FUSION	3.42732		0.00061		31174959	10.1016/j.neuron.2019.05.013	ColladoTorres_neuron_twas etal. Neuron	BRAIN
MFAP3	P55082	7034	TRANS	Cognition_Meta	UKBB-PPP_Specific	NA,-		0.143089	0.143089	UKBB_PPP	UKBB_PPP	0.62194	974.58	SCZ_PGC2	MFAP3	Transcriptome	HIPPO	TWAS	Collado-Torres	FUSION	3.42703		0.00061		31174959	10.1016/j.neuron.2019.05.013	ColladoTorres_neuron_twas etal. Neuron	BRAIN
MFAP3	P55082	7034	TRANS	Cognition_Meta	UKBB-PPP_Specific	NA,-		0.143089	0.143089	UKBB_PPP	UKBB_PPP	0.62194	974.58	SCZ_PGC2	MFAP3	Transcriptome	HIPPO	TWAS	Collado-Torres	FUSION	3.34784		0.000814		31174959	10.1016/j.neuron.2019.05.013	ColladoTorres_neuron_twas etal. Neuron	BRAIN
MFAP3	P55082	7034	TRANS	Cognition_Meta	UKBB-PPP_Specific	NA,-		0.143089	0.143089	UKBB_PPP	UKBB_PPP	0.62194	974.58	SCZ_PGC2	MFAP3	Transcriptome	HIPPO	TWAS	Collado-Torres	FUSION	3.3355		0.000851		31174959	10.1016/j.neuron.2019.05.013	ColladoTorres_neuron_twas etal. Neuron	BRAIN
MFAP3	P55082	7034	TRANS	Cognition_Meta	UKBB-PPP_Specific	NA,-		0.143089	0.143089	UKBB_PPP	UKBB_PPP	0.62194	974.58	SCZ_PGC2	MFAP3	Transcriptome	HIPPO	TWAS	Collado-Torres	FUSION	3.06102		0.00221		31174959	10.1016/j.neuron.2019.05.013	ColladoTorres_neuron_twas etal. Neuron	BRAIN
MFAP3	P55082	7034	TRANS	Cognition_Meta	UKBB-PPP_Specific	NA,-		0.143089	0.143089	UKBB_PPP	UKBB_PPP	0.62194	974.58	CLOZUK+PGC SCZ	MFAP3	Transcriptome	BRAIN CORTEX	TWAS	CMC	FUSION	4.84218		1.28e-06		31626773	0.1016/j.cell.2019.09.021	Walker et all Cell	BRAIN
MFAP3	P55082	7034	TRANS	Cognition_Meta	UKBB-PPP_Specific	NA,-		0.143089	0.143089	UKBB_PPP	UKBB_PPP	0.62194	974.58	CLOZUK+PGC SCZ	MFAP3	Transcriptome	BRAIN CORTEX	TWAS	CMC	FUSION	4.72974		2.25e-06		31626773	0.1016/j.cell.2019.09.021	Walker et all Cell	BRAIN
MFAP3	P55082	7034	TRANS	Cognition_Meta	UKBB-PPP_Specific	NA,-		0.143089	0.143089	UKBB_PPP	UKBB_PPP	0.62194	974.58	CLOZUK+PGC SCZ	MFAP3	Transcriptome	BRAIN CORTEX	COLOC	CMC	COLOC				0.898	31626773	0.1016/j.cell.2019.09.021	Walker et all Cell	BRAIN
MFAP3	P55082	7034	TRANS	Cognition_Meta	UKBB-PPP_Specific	NA,-		0.143089	0.143089	UKBB_PPP	UKBB_PPP	0.62194	974.58	CLOZUK+PGC SCZ	MFAP3	Transcriptome	BRAIN CORTEX	COLOC	CMC	COLOC				0.976	31626773	0.1016/j.cell.2019.09.021	Walker et all Cell	BRAIN
MFAP3	P55082	7034	TRANS	Cognition_Meta	UKBB-PPP_Specific	NA,-		0.143089	0.143089	UKBB_PPP	UKBB_PPP	0.62194	974.58	PGC3_SCZ	MFAP3	Transcriptome	Excitatory neurons	coloc	Roche_AD, Roche_MS, Columbia_AD, Mathys_AD, Zhou_AD	COLOC_R				0.625208	35915177	10.1038/s41593-022-01128-z	Bryois J et al	Brain
MFAP3	P55082	7034	TRANS	Cognition_Meta	UKBB-PPP_Specific	NA,-		0.143089	0.143089	UKBB_PPP	UKBB_PPP	0.62194	974.58	PGC3_SCZ	MFAP3	Transcriptome	Astrocytes	coloc	Roche_AD, Roche_MS, Columbia_AD, Mathys_AD, Zhou_AD	COLOC_R				0.597216	35915177	10.1038/s41593-022-01128-z	Bryois J et al	Brain
MFAP3	P55082	7034	TRANS	Cognition_Meta	UKBB-PPP_Specific	NA,-		0.143089	0.143089	UKBB_PPP	UKBB_PPP	0.62194	974.58	PGC3_SCZ	MFAP3	Transcriptome	OPCs / COPs	coloc	Roche_AD, Roche_MS, Columbia_AD, Mathys_AD, Zhou_AD	COLOC_R				0.501943	35915177	10.1038/s41593-022-01128-z	Bryois J et al	Brain
MFAP3	P55082	7034	TRANS	Cognition_Meta	UKBB-PPP_Specific	NA,-		0.143089	0.143089	UKBB_PPP	UKBB_PPP	0.62194	974.58	PGC3_SCZ	MFAP3	Transcriptome	Inhibitory neurons	coloc	Roche_AD, Roche_MS, Columbia_AD, Mathys_AD, Zhou_AD	COLOC_R				0.411421	35915177	10.1038/s41593-022-01128-z	Bryois J et al	Brain
MFAP3	P55082	7034	TRANS	Cognition_Meta	UKBB-PPP_Specific	NA,-		0.143089	0.143089	UKBB_PPP	UKBB_PPP	0.62194	974.58	PGC3_SCZ	MFAP3	Transcriptome	Oligodendrocytes	coloc	Roche_AD, Roche_MS, Columbia_AD, Mathys_AD, Zhou_AD	COLOC_R				0.348167	35915177	10.1038/s41593-022-01128-z	Bryois J et al	Brain
MFAP3	P55082	7034	TRANS	Cognition_Meta	UKBB-PPP_Specific	NA,-		0.143089	0.143089	UKBB_PPP	UKBB_PPP	0.62194	974.58	PGC3_SCZ	MFAP3	Transcriptome	OPCs / COPs	coloc	Roche_AD, Roche_MS, Columbia_AD, Mathys_AD, Zhou_AD	COLOC_R				0.301339	35915177	10.1038/s41593-022-01128-z	Bryois J et al	Brain
MFAP3	P55082	7034	TRANS	Cognition_Meta	UKBB-PPP_Specific	NA,-		0.143089	0.143089	UKBB_PPP	UKBB_PPP	0.62194	974.58	PGC3_SCZ	MFAP3	Transcriptome	OPCs / COPs	coloc	Roche_AD, Roche_MS, Columbia_AD, Mathys_AD, Zhou_AD	COLOC_R				0.239276	35915177	10.1038/s41593-022-01128-z	Bryois J et al	Brain
MFAP3	P55082	7034	TRANS	Cognition_Meta	UKBB-PPP_Specific	NA,-		0.143089	0.143089	UKBB_PPP	UKBB_PPP	0.62194	974.58	PGC3_SCZ	MFAP3	Transcriptome	Inhibitory neurons	coloc	Roche_AD, Roche_MS, Columbia_AD, Mathys_AD, Zhou_AD	COLOC_R				0.20046	35915177	10.1038/s41593-022-01128-z	Bryois J et al	Brain
MFAP3	P55082	7034	TRANS	Cognition_Meta	UKBB-PPP_Specific	NA,-		0.143089	0.143089	UKBB_PPP	UKBB_PPP	0.62194	974.58	PGC3_SCZ	MFAP3	Transcriptome	Oligodendrocytes	coloc	Roche_AD, Roche_MS, Columbia_AD, Mathys_AD, Zhou_AD	COLOC_R				0.188257	35915177	10.1038/s41593-022-01128-z	Bryois J et al	Brain
MFAP3	P55082	7034	TRANS	Cognition_Meta	UKBB-PPP_Specific	NA,-		0.143089	0.143089	UKBB_PPP	UKBB_PPP	0.62194	974.58	PGC3_SCZ	MFAP3	Transcriptome	Inhibitory neurons	coloc	Roche_AD, Roche_MS, Columbia_AD, Mathys_AD, Zhou_AD	COLOC_R				0.187216	35915177	10.1038/s41593-022-01128-z	Bryois J et al	Brain
MFAP3	P55082	7034	TRANS	Cognition_Meta	UKBB-PPP_Specific	NA,-		0.143089	0.143089	UKBB_PPP	UKBB_PPP	0.62194	974.58	PGC3_SCZ	MFAP3	Transcriptome	Astrocytes	coloc	Roche_AD, Roche_MS, Columbia_AD, Mathys_AD, Zhou_AD	COLOC_R				0.141053	35915177	10.1038/s41593-022-01128-z	Bryois J et al	Brain
MFAP3	P55082	7034	TRANS	Cognition_Meta	UKBB-PPP_Specific	NA,-		0.143089	0.143089	UKBB_PPP	UKBB_PPP	0.62194	974.58	PGC3_SCZ	MFAP3	Transcriptome	Endothelial cells	coloc	Roche_AD, Roche_MS, Columbia_AD, Mathys_AD, Zhou_AD	COLOC_R				0.11167	35915177	10.1038/s41593-022-01128-z	Bryois J et al	Brain
MFAP3	P55082	7034	TRANS	Cognition_Meta	UKBB-PPP_Specific	NA,-		0.143089	0.143089	UKBB_PPP	UKBB_PPP	0.62194	974.58	PGC3_SCZ	MFAP3	Transcriptome	Oligodendrocytes	coloc	Roche_AD, Roche_MS, Columbia_AD, Mathys_AD, Zhou_AD	COLOC_R				0.110911	35915177	10.1038/s41593-022-01128-z	Bryois J et al	Brain
MFAP3	P55082	7034	TRANS	Cognition_Meta	UKBB-PPP_Specific	NA,-		0.143089	0.143089	UKBB_PPP	UKBB_PPP	0.62194	974.58	PGC3_SCZ	MFAP3	Transcriptome	Microglia	coloc	Roche_AD, Roche_MS, Columbia_AD, Mathys_AD, Zhou_AD	COLOC_R				0.108905	35915177	10.1038/s41593-022-01128-z	Bryois J et al	Brain
MFAP3	P55082	7034	TRANS	Cognition_Meta	UKBB-PPP_Specific	NA,-		0.143089	0.143089	UKBB_PPP	UKBB_PPP	0.62194	974.58	PGC3_SCZ	MFAP3	Transcriptome	Inhibitory neurons	coloc	Roche_AD, Roche_MS, Columbia_AD, Mathys_AD, Zhou_AD	COLOC_R				0.0999193	35915177	10.1038/s41593-022-01128-z	Bryois J et al	Brain
MFAP3	P55082	7034	TRANS	Cognition_Meta	UKBB-PPP_Specific	NA,-		0.143089	0.143089	UKBB_PPP	UKBB_PPP	0.62194	974.58	PGC3_SCZ	MFAP3	Transcriptome	Oligodendrocytes	coloc	Roche_AD, Roche_MS, Columbia_AD, Mathys_AD, Zhou_AD	COLOC_R				0.0977944	35915177	10.1038/s41593-022-01128-z	Bryois J et al	Brain
MFAP3	P55082	7034	TRANS	Cognition_Meta	UKBB-PPP_Specific	NA,-		0.143089	0.143089	UKBB_PPP	UKBB_PPP	0.62194	974.58	PGC3_SCZ	MFAP3	Transcriptome	Oligodendrocytes	coloc	Roche_AD, Roche_MS, Columbia_AD, Mathys_AD, Zhou_AD	COLOC_R				0.0969517	35915177	10.1038/s41593-022-01128-z	Bryois J et al	Brain
MFAP3	P55082	7034	TRANS	Cognition_Meta	UKBB-PPP_Specific	NA,-		0.143089	0.143089	UKBB_PPP	UKBB_PPP	0.62194	974.58	PGC3_SCZ	MFAP3	Transcriptome	Pericytes	coloc	Roche_AD, Roche_MS, Columbia_AD, Mathys_AD, Zhou_AD	COLOC_R				0.0879607	35915177	10.1038/s41593-022-01128-z	Bryois J et al	Brain
MFAP3	P55082	7034	TRANS	Cognition_Meta	UKBB-PPP_Specific	NA,-		0.143089	0.143089	UKBB_PPP	UKBB_PPP	0.62194	974.58	PGC3_SCZ	MFAP3	Transcriptome	Excitatory neurons	coloc	Roche_AD, Roche_MS, Columbia_AD, Mathys_AD, Zhou_AD	COLOC_R				0.0790906	35915177	10.1038/s41593-022-01128-z	Bryois J et al	Brain
MFAP3	P55082	7034	TRANS	Cognition_Meta	UKBB-PPP_Specific	NA,-		0.143089	0.143089	UKBB_PPP	UKBB_PPP	0.62194	974.58	PGC3_SCZ	MFAP3	Transcriptome	Inhibitory neurons	coloc	Roche_AD, Roche_MS, Columbia_AD, Mathys_AD, Zhou_AD	COLOC_R				0.0783483	35915177	10.1038/s41593-022-01128-z	Bryois J et al	Brain
MFAP3	P55082	7034	TRANS	Cognition_Meta	UKBB-PPP_Specific	NA,-		0.143089	0.143089	UKBB_PPP	UKBB_PPP	0.62194	974.58	PGC3_SCZ	MFAP3	Transcriptome	Endothelial cells	coloc	Roche_AD, Roche_MS, Columbia_AD, Mathys_AD, Zhou_AD	COLOC_R				0.0780922	35915177	10.1038/s41593-022-01128-z	Bryois J et al	Brain
MFAP3	P55082	7034	TRANS	Cognition_Meta	UKBB-PPP_Specific	NA,-		0.143089	0.143089	UKBB_PPP	UKBB_PPP	0.62194	974.58	PGC3_SCZ	MFAP3	Transcriptome	OPCs / COPs	coloc	Roche_AD, Roche_MS, Columbia_AD, Mathys_AD, Zhou_AD	COLOC_R				0.0749696	35915177	10.1038/s41593-022-01128-z	Bryois J et al	Brain
MFAP3	P55082	7034	TRANS	Cognition_Meta	UKBB-PPP_Specific	NA,-		0.143089	0.143089	UKBB_PPP	UKBB_PPP	0.62194	974.58	PGC3_SCZ	MFAP3	Transcriptome	Microglia	coloc	Roche_AD, Roche_MS, Columbia_AD, Mathys_AD, Zhou_AD	COLOC_R				0.0719673	35915177	10.1038/s41593-022-01128-z	Bryois J et al	Brain
MFAP3	P55082	7034	TRANS	Cognition_Meta	UKBB-PPP_Specific	NA,-		0.143089	0.143089	UKBB_PPP	UKBB_PPP	0.62194	974.58	PGC3_SCZ	MFAP3	Transcriptome	Microglia	coloc	Roche_AD, Roche_MS, Columbia_AD, Mathys_AD, Zhou_AD	COLOC_R				0.0687204	35915177	10.1038/s41593-022-01128-z	Bryois J et al	Brain
MFAP3	P55082	7034	TRANS	Cognition_Meta	UKBB-PPP_Specific	NA,-		0.143089	0.143089	UKBB_PPP	UKBB_PPP	0.62194	974.58	PGC3_SCZ	MFAP3	Transcriptome	Astrocytes	coloc	Roche_AD, Roche_MS, Columbia_AD, Mathys_AD, Zhou_AD	COLOC_R				0.0678874	35915177	10.1038/s41593-022-01128-z	Bryois J et al	Brain
MFAP3	P55082	7034	TRANS	Cognition_Meta	UKBB-PPP_Specific	NA,-		0.143089	0.143089	UKBB_PPP	UKBB_PPP	0.62194	974.58	PGC3_SCZ	MFAP3	Transcriptome	Pericytes	coloc	Roche_AD, Roche_MS, Columbia_AD, Mathys_AD, Zhou_AD	COLOC_R				0.0676931	35915177	10.1038/s41593-022-01128-z	Bryois J et al	Brain
MFAP3	P55082	7034	TRANS	Cognition_Meta	UKBB-PPP_Specific	NA,-		0.143089	0.143089	UKBB_PPP	UKBB_PPP	0.62194	974.58	PGC3_SCZ	MFAP3	Transcriptome	Pericytes	coloc	Roche_AD, Roche_MS, Columbia_AD, Mathys_AD, Zhou_AD	COLOC_R				0.0663156	35915177	10.1038/s41593-022-01128-z	Bryois J et al	Brain
MFAP3	P55082	7034	TRANS	Cognition_Meta	UKBB-PPP_Specific	NA,-		0.143089	0.143089	UKBB_PPP	UKBB_PPP	0.62194	974.58	PGC3_SCZ	MFAP3	Transcriptome	Microglia	coloc	Roche_AD, Roche_MS, Columbia_AD, Mathys_AD, Zhou_AD	COLOC_R				0.0662131	35915177	10.1038/s41593-022-01128-z	Bryois J et al	Brain
MFAP3	P55082	7034	TRANS	Cognition_Meta	UKBB-PPP_Specific	NA,-		0.143089	0.143089	UKBB_PPP	UKBB_PPP	0.62194	974.58	PGC3_SCZ	MFAP3	Transcriptome	Endothelial cells	coloc	Roche_AD, Roche_MS, Columbia_AD, Mathys_AD, Zhou_AD	COLOC_R				0.0650817	35915177	10.1038/s41593-022-01128-z	Bryois J et al	Brain
MFAP3	P55082	7034	TRANS	Cognition_Meta	UKBB-PPP_Specific	NA,-		0.143089	0.143089	UKBB_PPP	UKBB_PPP	0.62194	974.58	PGC3_SCZ	MFAP3	Transcriptome	Endothelial cells	coloc	Roche_AD, Roche_MS, Columbia_AD, Mathys_AD, Zhou_AD	COLOC_R				0.0624926	35915177	10.1038/s41593-022-01128-z	Bryois J et al	Brain
MFAP3	P55082	7034	TRANS	Cognition_Meta	UKBB-PPP_Specific	NA,-		0.143089	0.143089	UKBB_PPP	UKBB_PPP	0.62194	974.58	PGC3_SCZ	MFAP3	Transcriptome	Endothelial cells	coloc	Roche_AD, Roche_MS, Columbia_AD, Mathys_AD, Zhou_AD	COLOC_R				0.0584287	35915177	10.1038/s41593-022-01128-z	Bryois J et al	Brain
MFAP3	P55082	7034	TRANS	Cognition_Meta	UKBB-PPP_Specific	NA,-		0.143089	0.143089	UKBB_PPP	UKBB_PPP	0.62194	974.58	PGC3_SCZ	MFAP3	Transcriptome	Oligodendrocytes	coloc	Roche_AD, Roche_MS, Columbia_AD, Mathys_AD, Zhou_AD	COLOC_R				0.0577752	35915177	10.1038/s41593-022-01128-z	Bryois J et al	Brain
MFAP3	P55082	7034	TRANS	Cognition_Meta	UKBB-PPP_Specific	NA,-		0.143089	0.143089	UKBB_PPP	UKBB_PPP	0.62194	974.58	PGC3_SCZ	MFAP3	Transcriptome	Endothelial cells	coloc	Roche_AD, Roche_MS, Columbia_AD, Mathys_AD, Zhou_AD	COLOC_R				0.0560072	35915177	10.1038/s41593-022-01128-z	Bryois J et al	Brain
MFAP3	P55082	7034	TRANS	Cognition_Meta	UKBB-PPP_Specific	NA,-		0.143089	0.143089	UKBB_PPP	UKBB_PPP	0.62194	974.58	PGC3_SCZ	MFAP3	Transcriptome	Pericytes	coloc	Roche_AD, Roche_MS, Columbia_AD, Mathys_AD, Zhou_AD	COLOC_R				0.0559848	35915177	10.1038/s41593-022-01128-z	Bryois J et al	Brain
MFAP3	P55082	7034	TRANS	Cognition_Meta	UKBB-PPP_Specific	NA,-		0.143089	0.143089	UKBB_PPP	UKBB_PPP	0.62194	974.58	PGC3_SCZ	MFAP3	Transcriptome	Excitatory neurons	coloc	Roche_AD, Roche_MS, Columbia_AD, Mathys_AD, Zhou_AD	COLOC_R				0.0554446	35915177	10.1038/s41593-022-01128-z	Bryois J et al	Brain
MFAP3	P55082	7034	TRANS	Cognition_Meta	UKBB-PPP_Specific	NA,-		0.143089	0.143089	UKBB_PPP	UKBB_PPP	0.62194	974.58	PGC3_SCZ	MFAP3	Transcriptome	Endothelial cells	coloc	Roche_AD, Roche_MS, Columbia_AD, Mathys_AD, Zhou_AD	COLOC_R				0.0554397	35915177	10.1038/s41593-022-01128-z	Bryois J et al	Brain
MFAP3	P55082	7034	TRANS	Cognition_Meta	UKBB-PPP_Specific	NA,-		0.143089	0.143089	UKBB_PPP	UKBB_PPP	0.62194	974.58	PGC3_SCZ	MFAP3	Transcriptome	Inhibitory neurons	coloc	Roche_AD, Roche_MS, Columbia_AD, Mathys_AD, Zhou_AD	COLOC_R				0.0551403	35915177	10.1038/s41593-022-01128-z	Bryois J et al	Brain
MFAP3	P55082	7034	TRANS	Cognition_Meta	UKBB-PPP_Specific	NA,-		0.143089	0.143089	UKBB_PPP	UKBB_PPP	0.62194	974.58	PGC3_SCZ	MFAP3	Transcriptome	Endothelial cells	coloc	Roche_AD, Roche_MS, Columbia_AD, Mathys_AD, Zhou_AD	COLOC_R				0.0550717	35915177	10.1038/s41593-022-01128-z	Bryois J et al	Brain
MFAP3	P55082	7034	TRANS	Cognition_Meta	UKBB-PPP_Specific	NA,-		0.143089	0.143089	UKBB_PPP	UKBB_PPP	0.62194	974.58	PGC3_SCZ	MFAP3	Transcriptome	Inhibitory neurons	coloc	Roche_AD, Roche_MS, Columbia_AD, Mathys_AD, Zhou_AD	COLOC_R				0.0542327	35915177	10.1038/s41593-022-01128-z	Bryois J et al	Brain
MFAP3	P55082	7034	TRANS	Cognition_Meta	UKBB-PPP_Specific	NA,-		0.143089	0.143089	UKBB_PPP	UKBB_PPP	0.62194	974.58	PGC3_SCZ	MFAP3	Transcriptome	Astrocytes	coloc	Roche_AD, Roche_MS, Columbia_AD, Mathys_AD, Zhou_AD	COLOC_R				0.0540623	35915177	10.1038/s41593-022-01128-z	Bryois J et al	Brain
MFAP3	P55082	7034	TRANS	Cognition_Meta	UKBB-PPP_Specific	NA,-		0.143089	0.143089	UKBB_PPP	UKBB_PPP	0.62194	974.58	PGC3_SCZ	MFAP3	Transcriptome	Excitatory neurons	coloc	Roche_AD, Roche_MS, Columbia_AD, Mathys_AD, Zhou_AD	COLOC_R				0.0537977	35915177	10.1038/s41593-022-01128-z	Bryois J et al	Brain
MFAP3	P55082	7034	TRANS	Cognition_Meta	UKBB-PPP_Specific	NA,-		0.143089	0.143089	UKBB_PPP	UKBB_PPP	0.62194	974.58	PGC3_SCZ	MFAP3	Transcriptome	Pericytes	coloc	Roche_AD, Roche_MS, Columbia_AD, Mathys_AD, Zhou_AD	COLOC_R				0.0531309	35915177	10.1038/s41593-022-01128-z	Bryois J et al	Brain
MFAP3	P55082	7034	TRANS	Cognition_Meta	UKBB-PPP_Specific	NA,-		0.143089	0.143089	UKBB_PPP	UKBB_PPP	0.62194	974.58	PGC3_SCZ	MFAP3	Transcriptome	Pericytes	coloc	Roche_AD, Roche_MS, Columbia_AD, Mathys_AD, Zhou_AD	COLOC_R				0.0525753	35915177	10.1038/s41593-022-01128-z	Bryois J et al	Brain
MFAP3	P55082	7034	TRANS	Cognition_Meta	UKBB-PPP_Specific	NA,-		0.143089	0.143089	UKBB_PPP	UKBB_PPP	0.62194	974.58	PGC3_SCZ	MFAP3	Transcriptome	Inhibitory neurons	coloc	Roche_AD, Roche_MS, Columbia_AD, Mathys_AD, Zhou_AD	COLOC_R				0.0519031	35915177	10.1038/s41593-022-01128-z	Bryois J et al	Brain
MFAP3	P55082	7034	TRANS	Cognition_Meta	UKBB-PPP_Specific	NA,-		0.143089	0.143089	UKBB_PPP	UKBB_PPP	0.62194	974.58	PGC3_SCZ	MFAP3	Transcriptome	OPCs / COPs	coloc	Roche_AD, Roche_MS, Columbia_AD, Mathys_AD, Zhou_AD	COLOC_R				0.0509229	35915177	10.1038/s41593-022-01128-z	Bryois J et al	Brain
MFAP3	P55082	7034	TRANS	Cognition_Meta	UKBB-PPP_Specific	NA,-		0.143089	0.143089	UKBB_PPP	UKBB_PPP	0.62194	974.58	PGC3_SCZ	MFAP3	Transcriptome	Endothelial cells	coloc	Roche_AD, Roche_MS, Columbia_AD, Mathys_AD, Zhou_AD	COLOC_R				0.050905	35915177	10.1038/s41593-022-01128-z	Bryois J et al	Brain
MFAP3	P55082	7034	TRANS	Cognition_Meta	UKBB-PPP_Specific	NA,-		0.143089	0.143089	UKBB_PPP	UKBB_PPP	0.62194	974.58	PGC3_SCZ	MFAP3	Transcriptome	Astrocytes	coloc	Roche_AD, Roche_MS, Columbia_AD, Mathys_AD, Zhou_AD	COLOC_R				0.0497123	35915177	10.1038/s41593-022-01128-z	Bryois J et al	Brain
MFAP3	P55082	7034	TRANS	Cognition_Meta	UKBB-PPP_Specific	NA,-		0.143089	0.143089	UKBB_PPP	UKBB_PPP	0.62194	974.58	PGC3_SCZ	MFAP3	Transcriptome	Oligodendrocytes	coloc	Roche_AD, Roche_MS, Columbia_AD, Mathys_AD, Zhou_AD	COLOC_R				0.0490852	35915177	10.1038/s41593-022-01128-z	Bryois J et al	Brain
MFAP3	P55082	7034	TRANS	Cognition_Meta	UKBB-PPP_Specific	NA,-		0.143089	0.143089	UKBB_PPP	UKBB_PPP	0.62194	974.58	PGC3_SCZ	MFAP3	Transcriptome	Inhibitory neurons	coloc	Roche_AD, Roche_MS, Columbia_AD, Mathys_AD, Zhou_AD	COLOC_R				0.0482436	35915177	10.1038/s41593-022-01128-z	Bryois J et al	Brain
MFAP3	P55082	7034	TRANS	Cognition_Meta	UKBB-PPP_Specific	NA,-		0.143089	0.143089	UKBB_PPP	UKBB_PPP	0.62194	974.58	PGC3_SCZ	MFAP3	Transcriptome	OPCs / COPs	coloc	Roche_AD, Roche_MS, Columbia_AD, Mathys_AD, Zhou_AD	COLOC_R				0.0470976	35915177	10.1038/s41593-022-01128-z	Bryois J et al	Brain
MFAP3	P55082	7034	TRANS	Cognition_Meta	UKBB-PPP_Specific	NA,-		0.143089	0.143089	UKBB_PPP	UKBB_PPP	0.62194	974.58	PGC3_SCZ	MFAP3	Transcriptome	Astrocytes	coloc	Roche_AD, Roche_MS, Columbia_AD, Mathys_AD, Zhou_AD	COLOC_R				0.0464405	35915177	10.1038/s41593-022-01128-z	Bryois J et al	Brain
MFAP3	P55082	7034	TRANS	Cognition_Meta	UKBB-PPP_Specific	NA,-		0.143089	0.143089	UKBB_PPP	UKBB_PPP	0.62194	974.58	PGC3_SCZ	MFAP3	Transcriptome	Excitatory neurons	coloc	Roche_AD, Roche_MS, Columbia_AD, Mathys_AD, Zhou_AD	COLOC_R				0.0440889	35915177	10.1038/s41593-022-01128-z	Bryois J et al	Brain
MFAP3	P55082	7034	TRANS	Cognition_Meta	UKBB-PPP_Specific	NA,-		0.143089	0.143089	UKBB_PPP	UKBB_PPP	0.62194	974.58	PGC3_SCZ	MFAP3	Transcriptome	Excitatory neurons	coloc	Roche_AD, Roche_MS, Columbia_AD, Mathys_AD, Zhou_AD	COLOC_R				0.0432752	35915177	10.1038/s41593-022-01128-z	Bryois J et al	Brain
MFAP3	P55082	7034	TRANS	Cognition_Meta	UKBB-PPP_Specific	NA,-		0.143089	0.143089	UKBB_PPP	UKBB_PPP	0.62194	974.58	PGC3_SCZ	MFAP3	Transcriptome	Microglia	coloc	Roche_AD, Roche_MS, Columbia_AD, Mathys_AD, Zhou_AD	COLOC_R				0.0428787	35915177	10.1038/s41593-022-01128-z	Bryois J et al	Brain
MFAP3	P55082	7034	TRANS	Cognition_Meta	UKBB-PPP_Specific	NA,-		0.143089	0.143089	UKBB_PPP	UKBB_PPP	0.62194	974.58	PGC3_SCZ	MFAP3	Transcriptome	Oligodendrocytes	coloc	Roche_AD, Roche_MS, Columbia_AD, Mathys_AD, Zhou_AD	COLOC_R				0.0410189	35915177	10.1038/s41593-022-01128-z	Bryois J et al	Brain
MFAP3	P55082	7034	TRANS	Cognition_Meta	UKBB-PPP_Specific	NA,-		0.143089	0.143089	UKBB_PPP	UKBB_PPP	0.62194	974.58	PGC3_SCZ	MFAP3	Transcriptome	Oligodendrocytes	coloc	Roche_AD, Roche_MS, Columbia_AD, Mathys_AD, Zhou_AD	COLOC_R				0.040459	35915177	10.1038/s41593-022-01128-z	Bryois J et al	Brain
MFAP3	P55082	7034	TRANS	Cognition_Meta	UKBB-PPP_Specific	NA,-		0.143089	0.143089	UKBB_PPP	UKBB_PPP	0.62194	974.58	PGC3_SCZ	MFAP3	Transcriptome	OPCs / COPs	coloc	Roche_AD, Roche_MS, Columbia_AD, Mathys_AD, Zhou_AD	COLOC_R				0.0401138	35915177	10.1038/s41593-022-01128-z	Bryois J et al	Brain
MFAP3	P55082	7034	TRANS	Cognition_Meta	UKBB-PPP_Specific	NA,-		0.143089	0.143089	UKBB_PPP	UKBB_PPP	0.62194	974.58	PGC3_SCZ	MFAP3	Transcriptome	Oligodendrocytes	coloc	Roche_AD, Roche_MS, Columbia_AD, Mathys_AD, Zhou_AD	COLOC_R				0.0399634	35915177	10.1038/s41593-022-01128-z	Bryois J et al	Brain
MFAP3	P55082	7034	TRANS	Cognition_Meta	UKBB-PPP_Specific	NA,-		0.143089	0.143089	UKBB_PPP	UKBB_PPP	0.62194	974.58	PGC3_SCZ	MFAP3	Transcriptome	Astrocytes	coloc	Roche_AD, Roche_MS, Columbia_AD, Mathys_AD, Zhou_AD	COLOC_R				0.0369489	35915177	10.1038/s41593-022-01128-z	Bryois J et al	Brain
MFAP3	P55082	7034	TRANS	Cognition_Meta	UKBB-PPP_Specific	NA,-		0.143089	0.143089	UKBB_PPP	UKBB_PPP	0.62194	974.58	PGC3_SCZ	MFAP3	Transcriptome	Excitatory neurons	coloc	Roche_AD, Roche_MS, Columbia_AD, Mathys_AD, Zhou_AD	COLOC_R				0.0342854	35915177	10.1038/s41593-022-01128-z	Bryois J et al	Brain
MFAP3	P55082	7034	TRANS	Cognition_Meta	UKBB-PPP_Specific	NA,-		0.143089	0.143089	UKBB_PPP	UKBB_PPP	0.62194	974.58	PGC3_SCZ	MFAP3	Transcriptome	Excitatory neurons	coloc	Roche_AD, Roche_MS, Columbia_AD, Mathys_AD, Zhou_AD	COLOC_R				0.0326877	35915177	10.1038/s41593-022-01128-z	Bryois J et al	Brain
MFAP3	P55082	7034	TRANS	Cognition_Meta	UKBB-PPP_Specific	NA,-		0.143089	0.143089	UKBB_PPP	UKBB_PPP	0.62194	974.58	PGC3_SCZ	MFAP3	Transcriptome	Excitatory neurons	coloc	Roche_AD, Roche_MS, Columbia_AD, Mathys_AD, Zhou_AD	COLOC_R				0.0320619	35915177	10.1038/s41593-022-01128-z	Bryois J et al	Brain
MFAP3	P55082	7034	TRANS	Cognition_Meta	UKBB-PPP_Specific	NA,-		0.143089	0.143089	UKBB_PPP	UKBB_PPP	0.62194	974.58	PGC3_SCZ	MFAP3	Transcriptome	Excitatory neurons	coloc	Roche_AD, Roche_MS, Columbia_AD, Mathys_AD, Zhou_AD	COLOC_R				0.0319061	35915177	10.1038/s41593-022-01128-z	Bryois J et al	Brain
MFAP3	P55082	7034	TRANS	Cognition_Meta	UKBB-PPP_Specific	NA,-		0.143089	0.143089	UKBB_PPP	UKBB_PPP	0.62194	974.58	PGC3_SCZ	MFAP3	Transcriptome	Inhibitory neurons	coloc	Roche_AD, Roche_MS, Columbia_AD, Mathys_AD, Zhou_AD	COLOC_R				0.022661	35915177	10.1038/s41593-022-01128-z	Bryois J et al	Brain
MFAP3	P55082	7034	TRANS	Cognition_Meta	UKBB-PPP_Specific	NA,-		0.143089	0.143089	UKBB_PPP	UKBB_PPP	0.62194	974.58	PGC3_SCZ	MFAP3	Transcriptome	Microglia	coloc	Roche_AD, Roche_MS, Columbia_AD, Mathys_AD, Zhou_AD	COLOC_R				0.00950072	35915177	10.1038/s41593-022-01128-z	Bryois J et al	Brain
MFAP3	P55082	7034	TRANS	Cognition_Meta	UKBB-PPP_Specific	NA,-		0.143089	0.143089	UKBB_PPP	UKBB_PPP	0.62194	974.58	Schizophrenia	MFAP3	Transcriptome	brain caudate nucleus	TWAS	Gtex	Fusion			0.0157756		36319771	10.1038/s41593-022-01182-7	Benjamin KJM	brain caudate nucleus
MFAP3	P55082	7034	TRANS	Cognition_Meta	UKBB-PPP_Specific	NA,-		0.143089	0.143089	UKBB_PPP	UKBB_PPP	0.62194	974.58	Schizophrenia	MFAP3	Transcriptome	brain caudate nucleus	SMR	Gtex	SMR	0.0531499	0.0241173	0.027538		36319771	10.1038/s41593-022-01182-7	Benjamin KJM	brain caudate nucleus
MFAP3	P55082	7034	TRANS	Cognition_Meta	UKBB-PPP_Specific	NA,-		0.143089	0.143089	UKBB_PPP	UKBB_PPP	0.62194	974.58	Schizophrenia	MFAP3	Transcriptome	brain caudate nucleus	SMR	Gtex	SMR	0.0531499	0.0241173	0.027538		36319771	10.1038/s41593-022-01182-7	Benjamin KJM	brain caudate nucleus
MFAP3L	O75121	29083	TRANS	BIP_PGC3_noukb	DECODE_Specific	+,NA		0.00280609	0.00280609	DECODE	DECODE	0.189231	19.1123	SCZ_PGC3	MFAP3L	Transcriptome	DLPFC	MR	CMC+GTEX	MendelianRandomization			0.0276593		35460606	10.1016/j.ajhg.2022.04.004	Jiang eet all Am J Hum Genet	BRAIN
MFAP3L	O75121	29083	TRANS	BIP_PGC3_noukb	DECODE_Specific	+,NA		0.00280609	0.00280609	DECODE	DECODE	0.189231	19.1123	SCZ_PGC3	MFAP3L	Transcriptome	DLPFC	MR	CMC+GTEX	MendelianRandomization			0.0399012		35460606	10.1016/j.ajhg.2022.04.004	Jiang eet all Am J Hum Genet	BRAIN
MFAP3L	O75121	29083	TRANS	BIP_PGC3_noukb	DECODE_Specific	+,NA		0.00280609	0.00280609	DECODE	DECODE	0.189231	19.1123	SCZ_PGC3	MFAP3L	Transcriptome	DLPFC	MR	CMC+GTEX	MendelianRandomization			0.489922		35460606	10.1016/j.ajhg.2022.04.004	Jiang eet all Am J Hum Genet	BRAIN
MFAP3L	O75121	29083	TRANS	BIP_PGC3_noukb	DECODE_Specific	+,NA		0.00280609	0.00280609	DECODE	DECODE	0.189231	19.1123	SCZ_PGC3	MFAP3L	Transcriptome	DLPFC	MR	CMC+GTEX	EMIC			0.0326489		35460606	10.1016/j.ajhg.2022.04.004	Jiang eet all Am J Hum Genet	BRAIN
MFAP3L	O75121	29083	TRANS	BIP_PGC3_noukb	DECODE_Specific	+,NA		0.00280609	0.00280609	DECODE	DECODE	0.189231	19.1123	BIP_2019_Stahl_etall	MFAP3L	Transcriptome	DLPFC	MR	CMC+GTEX	MendelianRandomization			0.0714192		35460606	10.1016/j.ajhg.2022.04.004	Jiang eet all Am J Hum Genet	BRAIN
MFAP3L	O75121	29083	TRANS	BIP_PGC3_noukb	DECODE_Specific	+,NA		0.00280609	0.00280609	DECODE	DECODE	0.189231	19.1123	BIP_2019_Stahl_etall	MFAP3L	Transcriptome	DLPFC	MR	CMC+GTEX	MendelianRandomization			0.0567989		35460606	10.1016/j.ajhg.2022.04.004	Jiang eet all Am J Hum Genet	BRAIN
MFAP3L	O75121	29083	TRANS	BIP_PGC3_noukb	DECODE_Specific	+,NA		0.00280609	0.00280609	DECODE	DECODE	0.189231	19.1123	BIP_2019_Stahl_etall	MFAP3L	Transcriptome	DLPFC	MR	CMC+GTEX	MendelianRandomization			0.105563		35460606	10.1016/j.ajhg.2022.04.004	Jiang eet all Am J Hum Genet	BRAIN
MFAP3L	O75121	29083	TRANS	BIP_PGC3_noukb	DECODE_Specific	+,NA		0.00280609	0.00280609	DECODE	DECODE	0.189231	19.1123	BIP_2019_Stahl_etall	MFAP3L	Transcriptome	DLPFC	MR	CMC+GTEX	EMIC			0.0148037		35460606	10.1016/j.ajhg.2022.04.004	Jiang eet all Am J Hum Genet	BRAIN
MFAP3L	O75121	29083	TRANS	BIP_PGC3_noukb	DECODE_Specific	+,NA		0.00280609	0.00280609	DECODE	DECODE	0.189231	19.1123	Deepression_Wray_tall	MFAP3L	Transcriptome	BRAIN DLPFC	MR	PsychENCODE	TwoSampleMR	-0.05	0.01	0.00221		35296807	10.1038/s41380-022-01507-9	Deng et all Mol Psychiatry	BRAIN
MFAP3L	O75121	29083	TRANS	BIP_PGC3_noukb	DECODE_Specific	+,NA		0.00280609	0.00280609	DECODE	DECODE	0.189231	19.1123	SCZ_PGC3	MFAP3L	Transcriptome	DLPFC	SMR	CMC+GTEX	SMR	-0.0693274	0.0328227	0.0346712		35460606	10.1016/j.ajhg.2022.04.004	Jiang eet all Am J Hum Genet	BRAIN
MFAP3L	O75121	29083	TRANS	BIP_PGC3_noukb	DECODE_Specific	+,NA		0.00280609	0.00280609	DECODE	DECODE	0.189231	19.1123	SCZ.Clozuk.2018	MFAP3L	Transcriptome	BRAIN	SMR	PsychENCODE	SMR	-0.109317	0.0361483	0.00249		30545856	10.1126/science.aat8127	Gandal et all science	BRAIN
MFAP3L	O75121	29083	TRANS	BIP_PGC3_noukb	DECODE_Specific	+,NA		0.00280609	0.00280609	DECODE	DECODE	0.189231	19.1123	BD.PGC.ruderferCell2018	MFAP3L	Transcriptome	BRAIN	SMR	PsychENCODE	SMR	-0.134755	0.0540722	0.0126979		30545856	10.1126/science.aat8127	Gandal et all science	BRAIN
MFAP3L	O75121	29083	TRANS	BIP_PGC3_noukb	DECODE_Specific	+,NA		0.00280609	0.00280609	DECODE	DECODE	0.189231	19.1123	SCZ	MFAP3L	Proteiome	BLOOD	SMR	eQTLGen	SMR	-0.172973	0.0524973	0.000984602		37415601	10.3389/fgene.2023.1191264	Gedik et all Front Genet	BLOOD
MFAP3L	O75121	29083	TRANS	BIP_PGC3_noukb	DECODE_Specific	+,NA		0.00280609	0.00280609	DECODE	DECODE	0.189231	19.1123	MDD	MFAP3L	Proteiome	BRAIN	SMR	BrainMeta	SMR	-0.00439764	0.0140807	0.7548		37415601	10.3389/fgene.2023.1191264	Gedik et all Front Genet	BRAIN
MFAP3L	O75121	29083	TRANS	BIP_PGC3_noukb	DECODE_Specific	+,NA		0.00280609	0.00280609	DECODE	DECODE	0.189231	19.1123	BIP	MFAP3L	Proteiome	BRAIN	SMR	BrainMeta	SMR	0.0214523	0.0319256	0.501618		37415601	10.3389/fgene.2023.1191264	Gedik et all Front Genet	BRAIN
MFAP3L	O75121	29083	TRANS	BIP_PGC3_noukb	DECODE_Specific	+,NA		0.00280609	0.00280609	DECODE	DECODE	0.189231	19.1123	SCZ	MFAP3L	Proteiome	BRAIN	SMR	BrainMeta	SMR	0.00905106	0.029393	0.758134		37415601	10.3389/fgene.2023.1191264	Gedik et all Front Genet	BRAIN
MFAP3L	O75121	29083	TRANS	BIP_PGC3_noukb	DECODE_Specific	+,NA		0.00280609	0.00280609	DECODE	DECODE	0.189231	19.1123	MDD	MFAP3L	Proteiome	BLOOD	SMR	eQTLGen	SMR	-0.0534215	0.0350046	0.126978		37415601	10.3389/fgene.2023.1191264	Gedik et all Front Genet	BLOOD
MFAP3L	O75121	29083	TRANS	BIP_PGC3_noukb	DECODE_Specific	+,NA		0.00280609	0.00280609	DECODE	DECODE	0.189231	19.1123	BIP	MFAP3L	Proteiome	BLOOD	SMR	eQTLGen	SMR	-0.0311445	0.0745886	0.676276		37415601	10.3389/fgene.2023.1191264	Gedik et all Front Genet	BLOOD
MFAP3L	O75121	29083	TRANS	BIP_PGC3_noukb	DECODE_Specific	+,NA		0.00280609	0.00280609	DECODE	DECODE	0.189231	19.1123	SCZ	MFAP3L	Transcriptome	BRAIN_DLPFC	TWAS	CMC	FUSION	-2.1021		0.0355		31691811	10.1093/hmg/ddz253	Hall et al Hum Mol Genet	BRAIN
MFAP3L	O75121	29083	TRANS	BIP_PGC3_noukb	DECODE_Specific	+,NA		0.00280609	0.00280609	DECODE	DECODE	0.189231	19.1123	SCZ.Clozuk.2018	MFAP3L	Transcriptome	BRAIN	TWAS	PsychENCODE	FUSION	-3.49532		0.000474		30545856	10.1126/science.aat8127	Gandal et all science	BRAIN
MFAP3L	O75121	29083	TRANS	BIP_PGC3_noukb	DECODE_Specific	+,NA		0.00280609	0.00280609	DECODE	DECODE	0.189231	19.1123	BD.PGC.ruderferCell2018	MFAP3L	Transcriptome	BRAIN	TWAS	PsychENCODE	FUSION	-2.07867		0.0376		30545856	10.1126/science.aat8127	Gandal et all science	BRAIN
MFAP3L	O75121	29083	TRANS	BIP_PGC3_noukb	DECODE_Specific	+,NA		0.00280609	0.00280609	DECODE	DECODE	0.189231	19.1123	Bipolar_Disorder_Type1	MFAP3L	Transcriptome	Brain_Cerebellar_Hemisphere	TWAS	GTeX	FUSION			0.000151		35912095	10.3389/fcell.2022.956265	Huang Y et al	Brain
MFAP3L	O75121	29083	TRANS	BIP_PGC3_noukb	DECODE_Specific	+,NA		0.00280609	0.00280609	DECODE	DECODE	0.189231	19.1123	Years of education	MFAP3L	Transcriptome	GTEx Thyroid	SMR	GTEx Thyroid	SMR	-0.023203	0.005017	3.74804e-06		28552197	10.1016/j.ajhg.2017.04.016	Hauberg ME et al	Multitissue
MFAP3L	O75121	29083	TRANS	BIP_PGC3_noukb	DECODE_Specific	+,NA		0.00280609	0.00280609	DECODE	DECODE	0.189231	19.1123	Schizophrenia	MFAP3L	Transcriptome	brain caudate nucleus	SMR	Gtex	SMR	-0.00464227	0.0550584	0.932806		36319771	10.1038/s41593-022-01182-7	Benjamin KJM	brain caudate nucleus
MFAP3L	O75121	29083	TRANS	PGC3_SCZ_NoUKB	DECODE_Specific	+,NA		0.0807303	0.0807303	DECODE	DECODE	0.337541	549.854	SCZ_PGC3	MFAP3L	Transcriptome	DLPFC	MR	CMC+GTEX	MendelianRandomization			0.0276593		35460606	10.1016/j.ajhg.2022.04.004	Jiang eet all Am J Hum Genet	BRAIN
MFAP3L	O75121	29083	TRANS	PGC3_SCZ_NoUKB	DECODE_Specific	+,NA		0.0807303	0.0807303	DECODE	DECODE	0.337541	549.854	SCZ_PGC3	MFAP3L	Transcriptome	DLPFC	MR	CMC+GTEX	MendelianRandomization			0.0399012		35460606	10.1016/j.ajhg.2022.04.004	Jiang eet all Am J Hum Genet	BRAIN
MFAP3L	O75121	29083	TRANS	PGC3_SCZ_NoUKB	DECODE_Specific	+,NA		0.0807303	0.0807303	DECODE	DECODE	0.337541	549.854	SCZ_PGC3	MFAP3L	Transcriptome	DLPFC	MR	CMC+GTEX	MendelianRandomization			0.489922		35460606	10.1016/j.ajhg.2022.04.004	Jiang eet all Am J Hum Genet	BRAIN
MFAP3L	O75121	29083	TRANS	PGC3_SCZ_NoUKB	DECODE_Specific	+,NA		0.0807303	0.0807303	DECODE	DECODE	0.337541	549.854	SCZ_PGC3	MFAP3L	Transcriptome	DLPFC	MR	CMC+GTEX	EMIC			0.0326489		35460606	10.1016/j.ajhg.2022.04.004	Jiang eet all Am J Hum Genet	BRAIN
MFAP3L	O75121	29083	TRANS	PGC3_SCZ_NoUKB	DECODE_Specific	+,NA		0.0807303	0.0807303	DECODE	DECODE	0.337541	549.854	BIP_2019_Stahl_etall	MFAP3L	Transcriptome	DLPFC	MR	CMC+GTEX	MendelianRandomization			0.0714192		35460606	10.1016/j.ajhg.2022.04.004	Jiang eet all Am J Hum Genet	BRAIN
MFAP3L	O75121	29083	TRANS	PGC3_SCZ_NoUKB	DECODE_Specific	+,NA		0.0807303	0.0807303	DECODE	DECODE	0.337541	549.854	BIP_2019_Stahl_etall	MFAP3L	Transcriptome	DLPFC	MR	CMC+GTEX	MendelianRandomization			0.0567989		35460606	10.1016/j.ajhg.2022.04.004	Jiang eet all Am J Hum Genet	BRAIN
MFAP3L	O75121	29083	TRANS	PGC3_SCZ_NoUKB	DECODE_Specific	+,NA		0.0807303	0.0807303	DECODE	DECODE	0.337541	549.854	BIP_2019_Stahl_etall	MFAP3L	Transcriptome	DLPFC	MR	CMC+GTEX	MendelianRandomization			0.105563		35460606	10.1016/j.ajhg.2022.04.004	Jiang eet all Am J Hum Genet	BRAIN
MFAP3L	O75121	29083	TRANS	PGC3_SCZ_NoUKB	DECODE_Specific	+,NA		0.0807303	0.0807303	DECODE	DECODE	0.337541	549.854	BIP_2019_Stahl_etall	MFAP3L	Transcriptome	DLPFC	MR	CMC+GTEX	EMIC			0.0148037		35460606	10.1016/j.ajhg.2022.04.004	Jiang eet all Am J Hum Genet	BRAIN
MFAP3L	O75121	29083	TRANS	PGC3_SCZ_NoUKB	DECODE_Specific	+,NA		0.0807303	0.0807303	DECODE	DECODE	0.337541	549.854	Deepression_Wray_tall	MFAP3L	Transcriptome	BRAIN DLPFC	MR	PsychENCODE	TwoSampleMR	-0.05	0.01	0.00221		35296807	10.1038/s41380-022-01507-9	Deng et all Mol Psychiatry	BRAIN
MFAP3L	O75121	29083	TRANS	PGC3_SCZ_NoUKB	DECODE_Specific	+,NA		0.0807303	0.0807303	DECODE	DECODE	0.337541	549.854	SCZ_PGC3	MFAP3L	Transcriptome	DLPFC	SMR	CMC+GTEX	SMR	-0.0693274	0.0328227	0.0346712		35460606	10.1016/j.ajhg.2022.04.004	Jiang eet all Am J Hum Genet	BRAIN
MFAP3L	O75121	29083	TRANS	PGC3_SCZ_NoUKB	DECODE_Specific	+,NA		0.0807303	0.0807303	DECODE	DECODE	0.337541	549.854	SCZ.Clozuk.2018	MFAP3L	Transcriptome	BRAIN	SMR	PsychENCODE	SMR	-0.109317	0.0361483	0.00249		30545856	10.1126/science.aat8127	Gandal et all science	BRAIN
MFAP3L	O75121	29083	TRANS	PGC3_SCZ_NoUKB	DECODE_Specific	+,NA		0.0807303	0.0807303	DECODE	DECODE	0.337541	549.854	BD.PGC.ruderferCell2018	MFAP3L	Transcriptome	BRAIN	SMR	PsychENCODE	SMR	-0.134755	0.0540722	0.0126979		30545856	10.1126/science.aat8127	Gandal et all science	BRAIN
MFAP3L	O75121	29083	TRANS	PGC3_SCZ_NoUKB	DECODE_Specific	+,NA		0.0807303	0.0807303	DECODE	DECODE	0.337541	549.854	SCZ	MFAP3L	Proteiome	BLOOD	SMR	eQTLGen	SMR	-0.172973	0.0524973	0.000984602		37415601	10.3389/fgene.2023.1191264	Gedik et all Front Genet	BLOOD
MFAP3L	O75121	29083	TRANS	PGC3_SCZ_NoUKB	DECODE_Specific	+,NA		0.0807303	0.0807303	DECODE	DECODE	0.337541	549.854	MDD	MFAP3L	Proteiome	BRAIN	SMR	BrainMeta	SMR	-0.00439764	0.0140807	0.7548		37415601	10.3389/fgene.2023.1191264	Gedik et all Front Genet	BRAIN
MFAP3L	O75121	29083	TRANS	PGC3_SCZ_NoUKB	DECODE_Specific	+,NA		0.0807303	0.0807303	DECODE	DECODE	0.337541	549.854	BIP	MFAP3L	Proteiome	BRAIN	SMR	BrainMeta	SMR	0.0214523	0.0319256	0.501618		37415601	10.3389/fgene.2023.1191264	Gedik et all Front Genet	BRAIN
MFAP3L	O75121	29083	TRANS	PGC3_SCZ_NoUKB	DECODE_Specific	+,NA		0.0807303	0.0807303	DECODE	DECODE	0.337541	549.854	SCZ	MFAP3L	Proteiome	BRAIN	SMR	BrainMeta	SMR	0.00905106	0.029393	0.758134		37415601	10.3389/fgene.2023.1191264	Gedik et all Front Genet	BRAIN
MFAP3L	O75121	29083	TRANS	PGC3_SCZ_NoUKB	DECODE_Specific	+,NA		0.0807303	0.0807303	DECODE	DECODE	0.337541	549.854	MDD	MFAP3L	Proteiome	BLOOD	SMR	eQTLGen	SMR	-0.0534215	0.0350046	0.126978		37415601	10.3389/fgene.2023.1191264	Gedik et all Front Genet	BLOOD
MFAP3L	O75121	29083	TRANS	PGC3_SCZ_NoUKB	DECODE_Specific	+,NA		0.0807303	0.0807303	DECODE	DECODE	0.337541	549.854	BIP	MFAP3L	Proteiome	BLOOD	SMR	eQTLGen	SMR	-0.0311445	0.0745886	0.676276		37415601	10.3389/fgene.2023.1191264	Gedik et all Front Genet	BLOOD
MFAP3L	O75121	29083	TRANS	PGC3_SCZ_NoUKB	DECODE_Specific	+,NA		0.0807303	0.0807303	DECODE	DECODE	0.337541	549.854	SCZ	MFAP3L	Transcriptome	BRAIN_DLPFC	TWAS	CMC	FUSION	-2.1021		0.0355		31691811	10.1093/hmg/ddz253	Hall et al Hum Mol Genet	BRAIN
MFAP3L	O75121	29083	TRANS	PGC3_SCZ_NoUKB	DECODE_Specific	+,NA		0.0807303	0.0807303	DECODE	DECODE	0.337541	549.854	SCZ.Clozuk.2018	MFAP3L	Transcriptome	BRAIN	TWAS	PsychENCODE	FUSION	-3.49532		0.000474		30545856	10.1126/science.aat8127	Gandal et all science	BRAIN
MFAP3L	O75121	29083	TRANS	PGC3_SCZ_NoUKB	DECODE_Specific	+,NA		0.0807303	0.0807303	DECODE	DECODE	0.337541	549.854	BD.PGC.ruderferCell2018	MFAP3L	Transcriptome	BRAIN	TWAS	PsychENCODE	FUSION	-2.07867		0.0376		30545856	10.1126/science.aat8127	Gandal et all science	BRAIN
MFAP3L	O75121	29083	TRANS	PGC3_SCZ_NoUKB	DECODE_Specific	+,NA		0.0807303	0.0807303	DECODE	DECODE	0.337541	549.854	Bipolar_Disorder_Type1	MFAP3L	Transcriptome	Brain_Cerebellar_Hemisphere	TWAS	GTeX	FUSION			0.000151		35912095	10.3389/fcell.2022.956265	Huang Y et al	Brain
MFAP3L	O75121	29083	TRANS	PGC3_SCZ_NoUKB	DECODE_Specific	+,NA		0.0807303	0.0807303	DECODE	DECODE	0.337541	549.854	Years of education	MFAP3L	Transcriptome	GTEx Thyroid	SMR	GTEx Thyroid	SMR	-0.023203	0.005017	3.74804e-06		28552197	10.1016/j.ajhg.2017.04.016	Hauberg ME et al	Multitissue
MFAP3L	O75121	29083	TRANS	PGC3_SCZ_NoUKB	DECODE_Specific	+,NA		0.0807303	0.0807303	DECODE	DECODE	0.337541	549.854	Schizophrenia	MFAP3L	Transcriptome	brain caudate nucleus	SMR	Gtex	SMR	-0.00464227	0.0550584	0.932806		36319771	10.1038/s41593-022-01182-7	Benjamin KJM	brain caudate nucleus
MFAP4	P55083	7035	CIS	BIP_PGC3_noukb	BOTH	-,-	0.223685	0.0733905	0.792883	DECODE	UKBB_PPP	0.532687	274.334	Bipolar disorder	MFAP4	Proteome	PLASMA	MR	FENLAND	TwoSampleMR	-0.0350683	0.0729045	0.630504		36280454	https://doi.org/10.1016/j.biopsych.2022.08.015	Lu et al Biol Psychiatry	BLOOD
MFAP4	P55083	7035	CIS	BIP_PGC3_noukb	BOTH	-,-	0.223685	0.0733905	0.792883	DECODE	UKBB_PPP	0.532687	274.334	Major depressive disorder	MFAP4	Proteome	PLASMA	MR	FENLAND	TwoSampleMR	-0.00833862	0.0190579	0.661718		36280454	https://doi.org/10.1016/j.biopsych.2022.08.015	Lu et al Biol Psychiatry	BLOOD
MFAP4	P55083	7035	CIS	BIP_PGC3_noukb	BOTH	-,-	0.223685	0.0733905	0.792883	DECODE	UKBB_PPP	0.532687	274.334	Schizophrenia	MFAP4	Proteome	PLASMA	MR	FENLAND	TwoSampleMR	-0.102758	0.172823	0.552123		36280454	https://doi.org/10.1016/j.biopsych.2022.08.015	Lu et al Biol Psychiatry	BLOOD
MFAP4	P55083	7035	CIS	BIP_PGC3_noukb	BOTH	-,-	0.223685	0.0733905	0.792883	DECODE	UKBB_PPP	0.532687	274.334	SCZ	MFAP4	Proteiome	BLOOD	SMR	deCODE	SMR	0.0139818	0.0534954	0.793812		37415601	10.3389/fgene.2023.1191264	Gedik et all Front Genet	BLOOD
MFAP4	P55083	7035	CIS	BIP_PGC3_noukb	BOTH	-,-	0.223685	0.0733905	0.792883	DECODE	UKBB_PPP	0.532687	274.334	MDD	MFAP4	Proteiome	BLOOD	SMR	deCODE	SMR	-0.0198686	0.0235508	0.398867		37415601	10.3389/fgene.2023.1191264	Gedik et all Front Genet	BLOOD
MFAP4	P55083	7035	CIS	BIP_PGC3_noukb	BOTH	-,-	0.223685	0.0733905	0.792883	DECODE	UKBB_PPP	0.532687	274.334	BIP	MFAP4	Proteiome	BLOOD	SMR	deCODE	SMR	0.0117687	0.0571624	0.836883		37415601	10.3389/fgene.2023.1191264	Gedik et all Front Genet	BLOOD
MFAP4	P55083	7035	CIS	Depression_iPSYCH_2023	BOTH	+,+	0.726235	0.528163	0.726235	UKBB_PPP	metap	1.21196	1974.27	Bipolar disorder	MFAP4	Proteome	PLASMA	MR	FENLAND	TwoSampleMR	-0.0350683	0.0729045	0.630504		36280454	https://doi.org/10.1016/j.biopsych.2022.08.015	Lu et al Biol Psychiatry	BLOOD
MFAP4	P55083	7035	CIS	Depression_iPSYCH_2023	BOTH	+,+	0.726235	0.528163	0.726235	UKBB_PPP	metap	1.21196	1974.27	Major depressive disorder	MFAP4	Proteome	PLASMA	MR	FENLAND	TwoSampleMR	-0.00833862	0.0190579	0.661718		36280454	https://doi.org/10.1016/j.biopsych.2022.08.015	Lu et al Biol Psychiatry	BLOOD
MFAP4	P55083	7035	CIS	Depression_iPSYCH_2023	BOTH	+,+	0.726235	0.528163	0.726235	UKBB_PPP	metap	1.21196	1974.27	Schizophrenia	MFAP4	Proteome	PLASMA	MR	FENLAND	TwoSampleMR	-0.102758	0.172823	0.552123		36280454	https://doi.org/10.1016/j.biopsych.2022.08.015	Lu et al Biol Psychiatry	BLOOD
MFAP4	P55083	7035	CIS	Depression_iPSYCH_2023	BOTH	+,+	0.726235	0.528163	0.726235	UKBB_PPP	metap	1.21196	1974.27	SCZ	MFAP4	Proteiome	BLOOD	SMR	deCODE	SMR	0.0139818	0.0534954	0.793812		37415601	10.3389/fgene.2023.1191264	Gedik et all Front Genet	BLOOD
MFAP4	P55083	7035	CIS	Depression_iPSYCH_2023	BOTH	+,+	0.726235	0.528163	0.726235	UKBB_PPP	metap	1.21196	1974.27	MDD	MFAP4	Proteiome	BLOOD	SMR	deCODE	SMR	-0.0198686	0.0235508	0.398867		37415601	10.3389/fgene.2023.1191264	Gedik et all Front Genet	BLOOD
MFAP4	P55083	7035	CIS	Depression_iPSYCH_2023	BOTH	+,+	0.726235	0.528163	0.726235	UKBB_PPP	metap	1.21196	1974.27	BIP	MFAP4	Proteiome	BLOOD	SMR	deCODE	SMR	0.0117687	0.0571624	0.836883		37415601	10.3389/fgene.2023.1191264	Gedik et all Front Genet	BLOOD
MFAP4	P55083	7035	CIS	Cognition_Meta	BOTH	-,-	0.899488	0.683468	0.899488	DECODE	metap	1.31691	2554.8	Bipolar disorder	MFAP4	Proteome	PLASMA	MR	FENLAND	TwoSampleMR	-0.0350683	0.0729045	0.630504		36280454	https://doi.org/10.1016/j.biopsych.2022.08.015	Lu et al Biol Psychiatry	BLOOD
MFAP4	P55083	7035	CIS	Cognition_Meta	BOTH	-,-	0.899488	0.683468	0.899488	DECODE	metap	1.31691	2554.8	Major depressive disorder	MFAP4	Proteome	PLASMA	MR	FENLAND	TwoSampleMR	-0.00833862	0.0190579	0.661718		36280454	https://doi.org/10.1016/j.biopsych.2022.08.015	Lu et al Biol Psychiatry	BLOOD
MFAP4	P55083	7035	CIS	Cognition_Meta	BOTH	-,-	0.899488	0.683468	0.899488	DECODE	metap	1.31691	2554.8	Schizophrenia	MFAP4	Proteome	PLASMA	MR	FENLAND	TwoSampleMR	-0.102758	0.172823	0.552123		36280454	https://doi.org/10.1016/j.biopsych.2022.08.015	Lu et al Biol Psychiatry	BLOOD
MFAP4	P55083	7035	CIS	Cognition_Meta	BOTH	-,-	0.899488	0.683468	0.899488	DECODE	metap	1.31691	2554.8	SCZ	MFAP4	Proteiome	BLOOD	SMR	deCODE	SMR	0.0139818	0.0534954	0.793812		37415601	10.3389/fgene.2023.1191264	Gedik et all Front Genet	BLOOD
MFAP4	P55083	7035	CIS	Cognition_Meta	BOTH	-,-	0.899488	0.683468	0.899488	DECODE	metap	1.31691	2554.8	MDD	MFAP4	Proteiome	BLOOD	SMR	deCODE	SMR	-0.0198686	0.0235508	0.398867		37415601	10.3389/fgene.2023.1191264	Gedik et all Front Genet	BLOOD
MFAP4	P55083	7035	CIS	Cognition_Meta	BOTH	-,-	0.899488	0.683468	0.899488	DECODE	metap	1.31691	2554.8	BIP	MFAP4	Proteiome	BLOOD	SMR	deCODE	SMR	0.0117687	0.0571624	0.836883		37415601	10.3389/fgene.2023.1191264	Gedik et all Front Genet	BLOOD
MFAP4	P55083	7035	TRANS	Cognition_Meta	BOTH	+,+	0.336632	0.181458	0.566436	DECODE	UKBB_PPP	0.693165	1235.91	Bipolar disorder	MFAP4	Proteome	PLASMA	MR	FENLAND	TwoSampleMR	-0.0350683	0.0729045	0.630504		36280454	https://doi.org/10.1016/j.biopsych.2022.08.015	Lu et al Biol Psychiatry	BLOOD
MFAP4	P55083	7035	TRANS	Cognition_Meta	BOTH	+,+	0.336632	0.181458	0.566436	DECODE	UKBB_PPP	0.693165	1235.91	Major depressive disorder	MFAP4	Proteome	PLASMA	MR	FENLAND	TwoSampleMR	-0.00833862	0.0190579	0.661718		36280454	https://doi.org/10.1016/j.biopsych.2022.08.015	Lu et al Biol Psychiatry	BLOOD
MFAP4	P55083	7035	TRANS	Cognition_Meta	BOTH	+,+	0.336632	0.181458	0.566436	DECODE	UKBB_PPP	0.693165	1235.91	Schizophrenia	MFAP4	Proteome	PLASMA	MR	FENLAND	TwoSampleMR	-0.102758	0.172823	0.552123		36280454	https://doi.org/10.1016/j.biopsych.2022.08.015	Lu et al Biol Psychiatry	BLOOD
MFAP4	P55083	7035	TRANS	Cognition_Meta	BOTH	+,+	0.336632	0.181458	0.566436	DECODE	UKBB_PPP	0.693165	1235.91	SCZ	MFAP4	Proteiome	BLOOD	SMR	deCODE	SMR	0.0139818	0.0534954	0.793812		37415601	10.3389/fgene.2023.1191264	Gedik et all Front Genet	BLOOD
MFAP4	P55083	7035	TRANS	Cognition_Meta	BOTH	+,+	0.336632	0.181458	0.566436	DECODE	UKBB_PPP	0.693165	1235.91	MDD	MFAP4	Proteiome	BLOOD	SMR	deCODE	SMR	-0.0198686	0.0235508	0.398867		37415601	10.3389/fgene.2023.1191264	Gedik et all Front Genet	BLOOD
MFAP4	P55083	7035	TRANS	Cognition_Meta	BOTH	+,+	0.336632	0.181458	0.566436	DECODE	UKBB_PPP	0.693165	1235.91	BIP	MFAP4	Proteiome	BLOOD	SMR	deCODE	SMR	0.0117687	0.0571624	0.836883		37415601	10.3389/fgene.2023.1191264	Gedik et all Front Genet	BLOOD
MFAP4	P55083	7035	TRANS	PGC3_SCZ_NoUKB	BOTH	-,-	0.319958	0.205998	0.463936	UKBB_PPP	DECODE	0.619997	1403.05	Bipolar disorder	MFAP4	Proteome	PLASMA	MR	FENLAND	TwoSampleMR	-0.0350683	0.0729045	0.630504		36280454	https://doi.org/10.1016/j.biopsych.2022.08.015	Lu et al Biol Psychiatry	BLOOD
MFAP4	P55083	7035	TRANS	PGC3_SCZ_NoUKB	BOTH	-,-	0.319958	0.205998	0.463936	UKBB_PPP	DECODE	0.619997	1403.05	Major depressive disorder	MFAP4	Proteome	PLASMA	MR	FENLAND	TwoSampleMR	-0.00833862	0.0190579	0.661718		36280454	https://doi.org/10.1016/j.biopsych.2022.08.015	Lu et al Biol Psychiatry	BLOOD
MFAP4	P55083	7035	TRANS	PGC3_SCZ_NoUKB	BOTH	-,-	0.319958	0.205998	0.463936	UKBB_PPP	DECODE	0.619997	1403.05	Schizophrenia	MFAP4	Proteome	PLASMA	MR	FENLAND	TwoSampleMR	-0.102758	0.172823	0.552123		36280454	https://doi.org/10.1016/j.biopsych.2022.08.015	Lu et al Biol Psychiatry	BLOOD
MFAP4	P55083	7035	TRANS	PGC3_SCZ_NoUKB	BOTH	-,-	0.319958	0.205998	0.463936	UKBB_PPP	DECODE	0.619997	1403.05	SCZ	MFAP4	Proteiome	BLOOD	SMR	deCODE	SMR	0.0139818	0.0534954	0.793812		37415601	10.3389/fgene.2023.1191264	Gedik et all Front Genet	BLOOD
MFAP4	P55083	7035	TRANS	PGC3_SCZ_NoUKB	BOTH	-,-	0.319958	0.205998	0.463936	UKBB_PPP	DECODE	0.619997	1403.05	MDD	MFAP4	Proteiome	BLOOD	SMR	deCODE	SMR	-0.0198686	0.0235508	0.398867		37415601	10.3389/fgene.2023.1191264	Gedik et all Front Genet	BLOOD
MFAP4	P55083	7035	TRANS	PGC3_SCZ_NoUKB	BOTH	-,-	0.319958	0.205998	0.463936	UKBB_PPP	DECODE	0.619997	1403.05	BIP	MFAP4	Proteiome	BLOOD	SMR	deCODE	SMR	0.0117687	0.0571624	0.836883		37415601	10.3389/fgene.2023.1191264	Gedik et all Front Genet	BLOOD
MFGE8	Q08431	7036	CIS	PGC3_SCZ_NoUKB	BOTH	-,-	0.0812624	0.0511253	0.308705	DECODE	UKBB_PPP	0.418176	191.106	Bipolar disorder	MFGE8	Proteome	PLASMA	MR	INTERVAL	TwoSampleMR	0.102237	0.0426667	0.0165667		36280454	https://doi.org/10.1016/j.biopsych.2022.08.015	Lu et al Biol Psychiatry	BLOOD
MFGE8	Q08431	7036	CIS	PGC3_SCZ_NoUKB	BOTH	-,-	0.0812624	0.0511253	0.308705	DECODE	UKBB_PPP	0.418176	191.106	Bipolar disorder	MFGE8	Proteome	PLASMA	MR	AGES	TwoSampleMR	0.0453957	0.0379433	0.231536		36280454	https://doi.org/10.1016/j.biopsych.2022.08.015	Lu et al Biol Psychiatry	BLOOD
MFGE8	Q08431	7036	CIS	PGC3_SCZ_NoUKB	BOTH	-,-	0.0812624	0.0511253	0.308705	DECODE	UKBB_PPP	0.418176	191.106	Bipolar disorder	MFGE8	Proteome	PLASMA	MR	FENLAND	TwoSampleMR	0.0322811	0.0306159	0.291705		36280454	https://doi.org/10.1016/j.biopsych.2022.08.015	Lu et al Biol Psychiatry	BLOOD
MFGE8	Q08431	7036	CIS	PGC3_SCZ_NoUKB	BOTH	-,-	0.0812624	0.0511253	0.308705	DECODE	UKBB_PPP	0.418176	191.106	Major depressive disorder	MFGE8	Proteome	PLASMA	MR	INTERVAL	TwoSampleMR	-0.0382222	0.0195556	0.0506367		36280454	https://doi.org/10.1016/j.biopsych.2022.08.015	Lu et al Biol Psychiatry	BLOOD
MFGE8	Q08431	7036	CIS	PGC3_SCZ_NoUKB	BOTH	-,-	0.0812624	0.0511253	0.308705	DECODE	UKBB_PPP	0.418176	191.106	Major depressive disorder	MFGE8	Proteome	PLASMA	MR	AGES	TwoSampleMR	-0.0361702	0.0166667	0.0299907		36280454	https://doi.org/10.1016/j.biopsych.2022.08.015	Lu et al Biol Psychiatry	BLOOD
MFGE8	Q08431	7036	CIS	PGC3_SCZ_NoUKB	BOTH	-,-	0.0812624	0.0511253	0.308705	DECODE	UKBB_PPP	0.418176	191.106	Major depressive disorder	MFGE8	Proteome	PLASMA	MR	FENLAND	TwoSampleMR	-0.0132371	0.0252661	0.600344		36280454	https://doi.org/10.1016/j.biopsych.2022.08.015	Lu et al Biol Psychiatry	BLOOD
MFGE8	Q08431	7036	CIS	PGC3_SCZ_NoUKB	BOTH	-,-	0.0812624	0.0511253	0.308705	DECODE	UKBB_PPP	0.418176	191.106	Schizophrenia	MFGE8	Proteome	PLASMA	MR	INTERVAL	TwoSampleMR	-0.00266747	0.0355556	0.940197		36280454	https://doi.org/10.1016/j.biopsych.2022.08.015	Lu et al Biol Psychiatry	BLOOD
MFGE8	Q08431	7036	CIS	PGC3_SCZ_NoUKB	BOTH	-,-	0.0812624	0.0511253	0.308705	DECODE	UKBB_PPP	0.418176	191.106	Schizophrenia	MFGE8	Proteome	PLASMA	MR	AGES	TwoSampleMR	-0.0177216	0.0322695	0.582885		36280454	https://doi.org/10.1016/j.biopsych.2022.08.015	Lu et al Biol Psychiatry	BLOOD
MFGE8	Q08431	7036	CIS	PGC3_SCZ_NoUKB	BOTH	-,-	0.0812624	0.0511253	0.308705	DECODE	UKBB_PPP	0.418176	191.106	Schizophrenia	MFGE8	Proteome	PLASMA	MR	FENLAND	TwoSampleMR	-0.00268592	0.0881139	0.975682		36280454	https://doi.org/10.1016/j.biopsych.2022.08.015	Lu et al Biol Psychiatry	BLOOD
MFGE8	Q08431	7036	CIS	PGC3_SCZ_NoUKB	BOTH	-,-	0.0812624	0.0511253	0.308705	DECODE	UKBB_PPP	0.418176	191.106	SCZ_PGC3	MFGE8	Transcriptome	DLPFC	MR	CMC+GTEX	MendelianRandomization			0.499366		35460606	10.1016/j.ajhg.2022.04.004	Jiang eet all Am J Hum Genet	BRAIN
MFGE8	Q08431	7036	CIS	PGC3_SCZ_NoUKB	BOTH	-,-	0.0812624	0.0511253	0.308705	DECODE	UKBB_PPP	0.418176	191.106	SCZ_PGC3	MFGE8	Transcriptome	DLPFC	MR	CMC+GTEX	MendelianRandomization			0.444122		35460606	10.1016/j.ajhg.2022.04.004	Jiang eet all Am J Hum Genet	BRAIN
MFGE8	Q08431	7036	CIS	PGC3_SCZ_NoUKB	BOTH	-,-	0.0812624	0.0511253	0.308705	DECODE	UKBB_PPP	0.418176	191.106	SCZ_PGC3	MFGE8	Transcriptome	DLPFC	MR	CMC+GTEX	MendelianRandomization			0.267656		35460606	10.1016/j.ajhg.2022.04.004	Jiang eet all Am J Hum Genet	BRAIN
MFGE8	Q08431	7036	CIS	PGC3_SCZ_NoUKB	BOTH	-,-	0.0812624	0.0511253	0.308705	DECODE	UKBB_PPP	0.418176	191.106	SCZ_PGC3	MFGE8	Transcriptome	DLPFC	MR	CMC+GTEX	EMIC			0.378785		35460606	10.1016/j.ajhg.2022.04.004	Jiang eet all Am J Hum Genet	BRAIN
MFGE8	Q08431	7036	CIS	PGC3_SCZ_NoUKB	BOTH	-,-	0.0812624	0.0511253	0.308705	DECODE	UKBB_PPP	0.418176	191.106	BIP_2019_Stahl_etall	MFGE8	Transcriptome	DLPFC	MR	CMC+GTEX	MendelianRandomization			0.0366168		35460606	10.1016/j.ajhg.2022.04.004	Jiang eet all Am J Hum Genet	BRAIN
MFGE8	Q08431	7036	CIS	PGC3_SCZ_NoUKB	BOTH	-,-	0.0812624	0.0511253	0.308705	DECODE	UKBB_PPP	0.418176	191.106	BIP_2019_Stahl_etall	MFGE8	Transcriptome	DLPFC	MR	CMC+GTEX	MendelianRandomization			0.029994		35460606	10.1016/j.ajhg.2022.04.004	Jiang eet all Am J Hum Genet	BRAIN
MFGE8	Q08431	7036	CIS	PGC3_SCZ_NoUKB	BOTH	-,-	0.0812624	0.0511253	0.308705	DECODE	UKBB_PPP	0.418176	191.106	BIP_2019_Stahl_etall	MFGE8	Transcriptome	DLPFC	MR	CMC+GTEX	MendelianRandomization			0.596126		35460606	10.1016/j.ajhg.2022.04.004	Jiang eet all Am J Hum Genet	BRAIN
MFGE8	Q08431	7036	CIS	PGC3_SCZ_NoUKB	BOTH	-,-	0.0812624	0.0511253	0.308705	DECODE	UKBB_PPP	0.418176	191.106	BIP_2019_Stahl_etall	MFGE8	Transcriptome	DLPFC	MR	CMC+GTEX	EMIC			0.347817		35460606	10.1016/j.ajhg.2022.04.004	Jiang eet all Am J Hum Genet	BRAIN
MFGE8	Q08431	7036	CIS	PGC3_SCZ_NoUKB	BOTH	-,-	0.0812624	0.0511253	0.308705	DECODE	UKBB_PPP	0.418176	191.106	Deepression_Wray_tall	MFGE8	Transcriptome	BRAIN DLPFC	MR	PsychENCODE	TwoSampleMR	-0.02	0.01	0.0998		35296807	10.1038/s41380-022-01507-9	Deng et all Mol Psychiatry	BRAIN
MFGE8	Q08431	7036	CIS	PGC3_SCZ_NoUKB	BOTH	-,-	0.0812624	0.0511253	0.308705	DECODE	UKBB_PPP	0.418176	191.106	Deepression_Wray_tall	MFGE8	Proteiome	BLOOD	MR	AGES	TwoSampleMR	-0.04	0.02	0.03		35296807	10.1038/s41380-022-01507-9	Deng et all Mol Psychiatry	BLOOD
MFGE8	Q08431	7036	CIS	PGC3_SCZ_NoUKB	BOTH	-,-	0.0812624	0.0511253	0.308705	DECODE	UKBB_PPP	0.418176	191.106	Deepression_Wray_tall	MFGE8	Transcriptome	BLOOD	MR	GTEx	TwoSampleMR	0.02	0.02	0.197		35296807	10.1038/s41380-022-01507-9	Deng et all Mol Psychiatry	BLOOD
MFGE8	Q08431	7036	CIS	PGC3_SCZ_NoUKB	BOTH	-,-	0.0812624	0.0511253	0.308705	DECODE	UKBB_PPP	0.418176	191.106	SCZ_PGC3	MFGE8	Transcriptome	DLPFC	SMR	CMC+GTEX	SMR	-0.00567477	0.0218367	0.794962		35460606	10.1016/j.ajhg.2022.04.004	Jiang eet all Am J Hum Genet	BRAIN
MFGE8	Q08431	7036	CIS	PGC3_SCZ_NoUKB	BOTH	-,-	0.0812624	0.0511253	0.308705	DECODE	UKBB_PPP	0.418176	191.106	SCZ_PGC3	MFGE8	Transcriptome_Transcriptlvel	DLPFC	SMR	CMC+GTEX	SMR	-0.0257942	0.0259476	0.32018		35460606	10.1016/j.ajhg.2022.04.004	Jiang eet all Am J Hum Genet	BRAIN
MFGE8	Q08431	7036	CIS	PGC3_SCZ_NoUKB	BOTH	-,-	0.0812624	0.0511253	0.308705	DECODE	UKBB_PPP	0.418176	191.106	SCZ.Clozuk.2018	MFGE8	Transcriptome	BRAIN	SMR	PsychENCODE	SMR	-0.0258124	0.0209747	0.218		30545856	10.1126/science.aat8127	Gandal et all science	BRAIN
MFGE8	Q08431	7036	CIS	PGC3_SCZ_NoUKB	BOTH	-,-	0.0812624	0.0511253	0.308705	DECODE	UKBB_PPP	0.418176	191.106	BD.PGC.ruderferCell2018	MFGE8	Transcriptome	BRAIN	SMR	PsychENCODE	SMR	0.0303743	0.0322135	0.345729		30545856	10.1126/science.aat8127	Gandal et all science	BRAIN
MFGE8	Q08431	7036	CIS	PGC3_SCZ_NoUKB	BOTH	-,-	0.0812624	0.0511253	0.308705	DECODE	UKBB_PPP	0.418176	191.106	SCZ	MFGE8	Proteiome	BLOOD	SMR	eQTLGen	SMR	-0.0302089	0.0183637	0.0999627		37415601	10.3389/fgene.2023.1191264	Gedik et all Front Genet	BLOOD
MFGE8	Q08431	7036	CIS	PGC3_SCZ_NoUKB	BOTH	-,-	0.0812624	0.0511253	0.308705	DECODE	UKBB_PPP	0.418176	191.106	MDD	MFGE8	Proteiome	BRAIN	SMR	BrainMeta	SMR	-0.0153226	0.00880885	0.0819545		37415601	10.3389/fgene.2023.1191264	Gedik et all Front Genet	BRAIN
MFGE8	Q08431	7036	CIS	PGC3_SCZ_NoUKB	BOTH	-,-	0.0812624	0.0511253	0.308705	DECODE	UKBB_PPP	0.418176	191.106	BIP	MFGE8	Proteiome	BRAIN	SMR	BrainMeta	SMR	0.0233516	0.0192097	0.224131		37415601	10.3389/fgene.2023.1191264	Gedik et all Front Genet	BRAIN
MFGE8	Q08431	7036	CIS	PGC3_SCZ_NoUKB	BOTH	-,-	0.0812624	0.0511253	0.308705	DECODE	UKBB_PPP	0.418176	191.106	SCZ	MFGE8	Proteiome	BRAIN	SMR	BrainMeta	SMR	-0.0279178	0.0170553	0.101651		37415601	10.3389/fgene.2023.1191264	Gedik et all Front Genet	BRAIN
MFGE8	Q08431	7036	CIS	PGC3_SCZ_NoUKB	BOTH	-,-	0.0812624	0.0511253	0.308705	DECODE	UKBB_PPP	0.418176	191.106	MDD	MFGE8	Proteiome	BLOOD	SMR	eQTLGen	SMR	-0.0165801	0.00947852	0.080252		37415601	10.3389/fgene.2023.1191264	Gedik et all Front Genet	BLOOD
MFGE8	Q08431	7036	CIS	PGC3_SCZ_NoUKB	BOTH	-,-	0.0812624	0.0511253	0.308705	DECODE	UKBB_PPP	0.418176	191.106	BIP	MFGE8	Proteiome	BLOOD	SMR	eQTLGen	SMR	0.025268	0.0207295	0.222868		37415601	10.3389/fgene.2023.1191264	Gedik et all Front Genet	BLOOD
MFGE8	Q08431	7036	CIS	PGC3_SCZ_NoUKB	BOTH	-,-	0.0812624	0.0511253	0.308705	DECODE	UKBB_PPP	0.418176	191.106	SCZ	MFGE8	Proteiome	BLOOD	SMR	deCODE	SMR	-0.0594846	0.0361347	0.0997246		37415601	10.3389/fgene.2023.1191264	Gedik et all Front Genet	BLOOD
MFGE8	Q08431	7036	CIS	PGC3_SCZ_NoUKB	BOTH	-,-	0.0812624	0.0511253	0.308705	DECODE	UKBB_PPP	0.418176	191.106	MDD	MFGE8	Proteiome	BLOOD	SMR	deCODE	SMR	-0.0306439	0.0186501	0.100362		37415601	10.3389/fgene.2023.1191264	Gedik et all Front Genet	BLOOD
MFGE8	Q08431	7036	CIS	PGC3_SCZ_NoUKB	BOTH	-,-	0.0812624	0.0511253	0.308705	DECODE	UKBB_PPP	0.418176	191.106	BIP	MFGE8	Proteiome	BLOOD	SMR	deCODE	SMR	0.0562633	0.0411644	0.17169		37415601	10.3389/fgene.2023.1191264	Gedik et all Front Genet	BLOOD
MFGE8	Q08431	7036	CIS	PGC3_SCZ_NoUKB	BOTH	-,-	0.0812624	0.0511253	0.308705	DECODE	UKBB_PPP	0.418176	191.106	SCZ.Clozuk.2018	MFGE8	Transcriptome	BRAIN	TWAS	PsychENCODE	FUSION	-1.20577		0.228		30545856	10.1126/science.aat8127	Gandal et all science	BRAIN
MFGE8	Q08431	7036	CIS	PGC3_SCZ_NoUKB	BOTH	-,-	0.0812624	0.0511253	0.308705	DECODE	UKBB_PPP	0.418176	191.106	Depression Howard et all	MFGE8	Proteiome	BRAIN	PWAS	ROS/MAP	FUSION	-2.3881		0.016938		33846625	10.1038/s41593-021-00832-6	Wingo Nat Neurosci	BRAIN
MFGE8	Q08431	7036	CIS	PGC3_SCZ_NoUKB	BOTH	-,-	0.0812624	0.0511253	0.308705	DECODE	UKBB_PPP	0.418176	191.106	Schizophrenia	MFGE8	Transcriptome	brain caudate nucleus	TWAS	Gtex	Fusion			0.113559		36319771	10.1038/s41593-022-01182-7	Benjamin KJM	brain caudate nucleus
MFGE8	Q08431	7036	CIS	BIP_PGC3_noukb	BOTH	+,+	0.409953	0.152086	0.902886	UKBB_PPP	DECODE	0.735443	568.497	Bipolar disorder	MFGE8	Proteome	PLASMA	MR	INTERVAL	TwoSampleMR	0.102237	0.0426667	0.0165667		36280454	https://doi.org/10.1016/j.biopsych.2022.08.015	Lu et al Biol Psychiatry	BLOOD
MFGE8	Q08431	7036	CIS	BIP_PGC3_noukb	BOTH	+,+	0.409953	0.152086	0.902886	UKBB_PPP	DECODE	0.735443	568.497	Bipolar disorder	MFGE8	Proteome	PLASMA	MR	AGES	TwoSampleMR	0.0453957	0.0379433	0.231536		36280454	https://doi.org/10.1016/j.biopsych.2022.08.015	Lu et al Biol Psychiatry	BLOOD
MFGE8	Q08431	7036	CIS	BIP_PGC3_noukb	BOTH	+,+	0.409953	0.152086	0.902886	UKBB_PPP	DECODE	0.735443	568.497	Bipolar disorder	MFGE8	Proteome	PLASMA	MR	FENLAND	TwoSampleMR	0.0322811	0.0306159	0.291705		36280454	https://doi.org/10.1016/j.biopsych.2022.08.015	Lu et al Biol Psychiatry	BLOOD
MFGE8	Q08431	7036	CIS	BIP_PGC3_noukb	BOTH	+,+	0.409953	0.152086	0.902886	UKBB_PPP	DECODE	0.735443	568.497	Major depressive disorder	MFGE8	Proteome	PLASMA	MR	INTERVAL	TwoSampleMR	-0.0382222	0.0195556	0.0506367		36280454	https://doi.org/10.1016/j.biopsych.2022.08.015	Lu et al Biol Psychiatry	BLOOD
MFGE8	Q08431	7036	CIS	BIP_PGC3_noukb	BOTH	+,+	0.409953	0.152086	0.902886	UKBB_PPP	DECODE	0.735443	568.497	Major depressive disorder	MFGE8	Proteome	PLASMA	MR	AGES	TwoSampleMR	-0.0361702	0.0166667	0.0299907		36280454	https://doi.org/10.1016/j.biopsych.2022.08.015	Lu et al Biol Psychiatry	BLOOD
MFGE8	Q08431	7036	CIS	BIP_PGC3_noukb	BOTH	+,+	0.409953	0.152086	0.902886	UKBB_PPP	DECODE	0.735443	568.497	Major depressive disorder	MFGE8	Proteome	PLASMA	MR	FENLAND	TwoSampleMR	-0.0132371	0.0252661	0.600344		36280454	https://doi.org/10.1016/j.biopsych.2022.08.015	Lu et al Biol Psychiatry	BLOOD
MFGE8	Q08431	7036	CIS	BIP_PGC3_noukb	BOTH	+,+	0.409953	0.152086	0.902886	UKBB_PPP	DECODE	0.735443	568.497	Schizophrenia	MFGE8	Proteome	PLASMA	MR	INTERVAL	TwoSampleMR	-0.00266747	0.0355556	0.940197		36280454	https://doi.org/10.1016/j.biopsych.2022.08.015	Lu et al Biol Psychiatry	BLOOD
MFGE8	Q08431	7036	CIS	BIP_PGC3_noukb	BOTH	+,+	0.409953	0.152086	0.902886	UKBB_PPP	DECODE	0.735443	568.497	Schizophrenia	MFGE8	Proteome	PLASMA	MR	AGES	TwoSampleMR	-0.0177216	0.0322695	0.582885		36280454	https://doi.org/10.1016/j.biopsych.2022.08.015	Lu et al Biol Psychiatry	BLOOD
MFGE8	Q08431	7036	CIS	BIP_PGC3_noukb	BOTH	+,+	0.409953	0.152086	0.902886	UKBB_PPP	DECODE	0.735443	568.497	Schizophrenia	MFGE8	Proteome	PLASMA	MR	FENLAND	TwoSampleMR	-0.00268592	0.0881139	0.975682		36280454	https://doi.org/10.1016/j.biopsych.2022.08.015	Lu et al Biol Psychiatry	BLOOD
MFGE8	Q08431	7036	CIS	BIP_PGC3_noukb	BOTH	+,+	0.409953	0.152086	0.902886	UKBB_PPP	DECODE	0.735443	568.497	SCZ_PGC3	MFGE8	Transcriptome	DLPFC	MR	CMC+GTEX	MendelianRandomization			0.499366		35460606	10.1016/j.ajhg.2022.04.004	Jiang eet all Am J Hum Genet	BRAIN
MFGE8	Q08431	7036	CIS	BIP_PGC3_noukb	BOTH	+,+	0.409953	0.152086	0.902886	UKBB_PPP	DECODE	0.735443	568.497	SCZ_PGC3	MFGE8	Transcriptome	DLPFC	MR	CMC+GTEX	MendelianRandomization			0.444122		35460606	10.1016/j.ajhg.2022.04.004	Jiang eet all Am J Hum Genet	BRAIN
MFGE8	Q08431	7036	CIS	BIP_PGC3_noukb	BOTH	+,+	0.409953	0.152086	0.902886	UKBB_PPP	DECODE	0.735443	568.497	SCZ_PGC3	MFGE8	Transcriptome	DLPFC	MR	CMC+GTEX	MendelianRandomization			0.267656		35460606	10.1016/j.ajhg.2022.04.004	Jiang eet all Am J Hum Genet	BRAIN
MFGE8	Q08431	7036	CIS	BIP_PGC3_noukb	BOTH	+,+	0.409953	0.152086	0.902886	UKBB_PPP	DECODE	0.735443	568.497	SCZ_PGC3	MFGE8	Transcriptome	DLPFC	MR	CMC+GTEX	EMIC			0.378785		35460606	10.1016/j.ajhg.2022.04.004	Jiang eet all Am J Hum Genet	BRAIN
MFGE8	Q08431	7036	CIS	BIP_PGC3_noukb	BOTH	+,+	0.409953	0.152086	0.902886	UKBB_PPP	DECODE	0.735443	568.497	BIP_2019_Stahl_etall	MFGE8	Transcriptome	DLPFC	MR	CMC+GTEX	MendelianRandomization			0.0366168		35460606	10.1016/j.ajhg.2022.04.004	Jiang eet all Am J Hum Genet	BRAIN
MFGE8	Q08431	7036	CIS	BIP_PGC3_noukb	BOTH	+,+	0.409953	0.152086	0.902886	UKBB_PPP	DECODE	0.735443	568.497	BIP_2019_Stahl_etall	MFGE8	Transcriptome	DLPFC	MR	CMC+GTEX	MendelianRandomization			0.029994		35460606	10.1016/j.ajhg.2022.04.004	Jiang eet all Am J Hum Genet	BRAIN
MFGE8	Q08431	7036	CIS	BIP_PGC3_noukb	BOTH	+,+	0.409953	0.152086	0.902886	UKBB_PPP	DECODE	0.735443	568.497	BIP_2019_Stahl_etall	MFGE8	Transcriptome	DLPFC	MR	CMC+GTEX	MendelianRandomization			0.596126		35460606	10.1016/j.ajhg.2022.04.004	Jiang eet all Am J Hum Genet	BRAIN
MFGE8	Q08431	7036	CIS	BIP_PGC3_noukb	BOTH	+,+	0.409953	0.152086	0.902886	UKBB_PPP	DECODE	0.735443	568.497	BIP_2019_Stahl_etall	MFGE8	Transcriptome	DLPFC	MR	CMC+GTEX	EMIC			0.347817		35460606	10.1016/j.ajhg.2022.04.004	Jiang eet all Am J Hum Genet	BRAIN
MFGE8	Q08431	7036	CIS	BIP_PGC3_noukb	BOTH	+,+	0.409953	0.152086	0.902886	UKBB_PPP	DECODE	0.735443	568.497	Deepression_Wray_tall	MFGE8	Transcriptome	BRAIN DLPFC	MR	PsychENCODE	TwoSampleMR	-0.02	0.01	0.0998		35296807	10.1038/s41380-022-01507-9	Deng et all Mol Psychiatry	BRAIN
MFGE8	Q08431	7036	CIS	BIP_PGC3_noukb	BOTH	+,+	0.409953	0.152086	0.902886	UKBB_PPP	DECODE	0.735443	568.497	Deepression_Wray_tall	MFGE8	Proteiome	BLOOD	MR	AGES	TwoSampleMR	-0.04	0.02	0.03		35296807	10.1038/s41380-022-01507-9	Deng et all Mol Psychiatry	BLOOD
MFGE8	Q08431	7036	CIS	BIP_PGC3_noukb	BOTH	+,+	0.409953	0.152086	0.902886	UKBB_PPP	DECODE	0.735443	568.497	Deepression_Wray_tall	MFGE8	Transcriptome	BLOOD	MR	GTEx	TwoSampleMR	0.02	0.02	0.197		35296807	10.1038/s41380-022-01507-9	Deng et all Mol Psychiatry	BLOOD
MFGE8	Q08431	7036	CIS	BIP_PGC3_noukb	BOTH	+,+	0.409953	0.152086	0.902886	UKBB_PPP	DECODE	0.735443	568.497	SCZ_PGC3	MFGE8	Transcriptome	DLPFC	SMR	CMC+GTEX	SMR	-0.00567477	0.0218367	0.794962		35460606	10.1016/j.ajhg.2022.04.004	Jiang eet all Am J Hum Genet	BRAIN
MFGE8	Q08431	7036	CIS	BIP_PGC3_noukb	BOTH	+,+	0.409953	0.152086	0.902886	UKBB_PPP	DECODE	0.735443	568.497	SCZ_PGC3	MFGE8	Transcriptome_Transcriptlvel	DLPFC	SMR	CMC+GTEX	SMR	-0.0257942	0.0259476	0.32018		35460606	10.1016/j.ajhg.2022.04.004	Jiang eet all Am J Hum Genet	BRAIN
MFGE8	Q08431	7036	CIS	BIP_PGC3_noukb	BOTH	+,+	0.409953	0.152086	0.902886	UKBB_PPP	DECODE	0.735443	568.497	SCZ.Clozuk.2018	MFGE8	Transcriptome	BRAIN	SMR	PsychENCODE	SMR	-0.0258124	0.0209747	0.218		30545856	10.1126/science.aat8127	Gandal et all science	BRAIN
MFGE8	Q08431	7036	CIS	BIP_PGC3_noukb	BOTH	+,+	0.409953	0.152086	0.902886	UKBB_PPP	DECODE	0.735443	568.497	BD.PGC.ruderferCell2018	MFGE8	Transcriptome	BRAIN	SMR	PsychENCODE	SMR	0.0303743	0.0322135	0.345729		30545856	10.1126/science.aat8127	Gandal et all science	BRAIN
MFGE8	Q08431	7036	CIS	BIP_PGC3_noukb	BOTH	+,+	0.409953	0.152086	0.902886	UKBB_PPP	DECODE	0.735443	568.497	SCZ	MFGE8	Proteiome	BLOOD	SMR	eQTLGen	SMR	-0.0302089	0.0183637	0.0999627		37415601	10.3389/fgene.2023.1191264	Gedik et all Front Genet	BLOOD
MFGE8	Q08431	7036	CIS	BIP_PGC3_noukb	BOTH	+,+	0.409953	0.152086	0.902886	UKBB_PPP	DECODE	0.735443	568.497	MDD	MFGE8	Proteiome	BRAIN	SMR	BrainMeta	SMR	-0.0153226	0.00880885	0.0819545		37415601	10.3389/fgene.2023.1191264	Gedik et all Front Genet	BRAIN
MFGE8	Q08431	7036	CIS	BIP_PGC3_noukb	BOTH	+,+	0.409953	0.152086	0.902886	UKBB_PPP	DECODE	0.735443	568.497	BIP	MFGE8	Proteiome	BRAIN	SMR	BrainMeta	SMR	0.0233516	0.0192097	0.224131		37415601	10.3389/fgene.2023.1191264	Gedik et all Front Genet	BRAIN
MFGE8	Q08431	7036	CIS	BIP_PGC3_noukb	BOTH	+,+	0.409953	0.152086	0.902886	UKBB_PPP	DECODE	0.735443	568.497	SCZ	MFGE8	Proteiome	BRAIN	SMR	BrainMeta	SMR	-0.0279178	0.0170553	0.101651		37415601	10.3389/fgene.2023.1191264	Gedik et all Front Genet	BRAIN
MFGE8	Q08431	7036	CIS	BIP_PGC3_noukb	BOTH	+,+	0.409953	0.152086	0.902886	UKBB_PPP	DECODE	0.735443	568.497	MDD	MFGE8	Proteiome	BLOOD	SMR	eQTLGen	SMR	-0.0165801	0.00947852	0.080252		37415601	10.3389/fgene.2023.1191264	Gedik et all Front Genet	BLOOD
MFGE8	Q08431	7036	CIS	BIP_PGC3_noukb	BOTH	+,+	0.409953	0.152086	0.902886	UKBB_PPP	DECODE	0.735443	568.497	BIP	MFGE8	Proteiome	BLOOD	SMR	eQTLGen	SMR	0.025268	0.0207295	0.222868		37415601	10.3389/fgene.2023.1191264	Gedik et all Front Genet	BLOOD
MFGE8	Q08431	7036	CIS	BIP_PGC3_noukb	BOTH	+,+	0.409953	0.152086	0.902886	UKBB_PPP	DECODE	0.735443	568.497	SCZ	MFGE8	Proteiome	BLOOD	SMR	deCODE	SMR	-0.0594846	0.0361347	0.0997246		37415601	10.3389/fgene.2023.1191264	Gedik et all Front Genet	BLOOD
MFGE8	Q08431	7036	CIS	BIP_PGC3_noukb	BOTH	+,+	0.409953	0.152086	0.902886	UKBB_PPP	DECODE	0.735443	568.497	MDD	MFGE8	Proteiome	BLOOD	SMR	deCODE	SMR	-0.0306439	0.0186501	0.100362		37415601	10.3389/fgene.2023.1191264	Gedik et all Front Genet	BLOOD
MFGE8	Q08431	7036	CIS	BIP_PGC3_noukb	BOTH	+,+	0.409953	0.152086	0.902886	UKBB_PPP	DECODE	0.735443	568.497	BIP	MFGE8	Proteiome	BLOOD	SMR	deCODE	SMR	0.0562633	0.0411644	0.17169		37415601	10.3389/fgene.2023.1191264	Gedik et all Front Genet	BLOOD
MFGE8	Q08431	7036	CIS	BIP_PGC3_noukb	BOTH	+,+	0.409953	0.152086	0.902886	UKBB_PPP	DECODE	0.735443	568.497	SCZ.Clozuk.2018	MFGE8	Transcriptome	BRAIN	TWAS	PsychENCODE	FUSION	-1.20577		0.228		30545856	10.1126/science.aat8127	Gandal et all science	BRAIN
MFGE8	Q08431	7036	CIS	BIP_PGC3_noukb	BOTH	+,+	0.409953	0.152086	0.902886	UKBB_PPP	DECODE	0.735443	568.497	Depression Howard et all	MFGE8	Proteiome	BRAIN	PWAS	ROS/MAP	FUSION	-2.3881		0.016938		33846625	10.1038/s41593-021-00832-6	Wingo Nat Neurosci	BRAIN
MFGE8	Q08431	7036	CIS	BIP_PGC3_noukb	BOTH	+,+	0.409953	0.152086	0.902886	UKBB_PPP	DECODE	0.735443	568.497	Schizophrenia	MFGE8	Transcriptome	brain caudate nucleus	TWAS	Gtex	Fusion			0.113559		36319771	10.1038/s41593-022-01182-7	Benjamin KJM	brain caudate nucleus
MFGE8	Q08431	7036	TRANS	BIP_PGC3_noukb	BOTH	+,+	0.0503989	0.0199532	0.440487	UKBB_PPP	DECODE	0.199561	135.901	Bipolar disorder	MFGE8	Proteome	PLASMA	MR	INTERVAL	TwoSampleMR	0.102237	0.0426667	0.0165667		36280454	https://doi.org/10.1016/j.biopsych.2022.08.015	Lu et al Biol Psychiatry	BLOOD
MFGE8	Q08431	7036	TRANS	BIP_PGC3_noukb	BOTH	+,+	0.0503989	0.0199532	0.440487	UKBB_PPP	DECODE	0.199561	135.901	Bipolar disorder	MFGE8	Proteome	PLASMA	MR	AGES	TwoSampleMR	0.0453957	0.0379433	0.231536		36280454	https://doi.org/10.1016/j.biopsych.2022.08.015	Lu et al Biol Psychiatry	BLOOD
MFGE8	Q08431	7036	TRANS	BIP_PGC3_noukb	BOTH	+,+	0.0503989	0.0199532	0.440487	UKBB_PPP	DECODE	0.199561	135.901	Bipolar disorder	MFGE8	Proteome	PLASMA	MR	FENLAND	TwoSampleMR	0.0322811	0.0306159	0.291705		36280454	https://doi.org/10.1016/j.biopsych.2022.08.015	Lu et al Biol Psychiatry	BLOOD
MFGE8	Q08431	7036	TRANS	BIP_PGC3_noukb	BOTH	+,+	0.0503989	0.0199532	0.440487	UKBB_PPP	DECODE	0.199561	135.901	Major depressive disorder	MFGE8	Proteome	PLASMA	MR	INTERVAL	TwoSampleMR	-0.0382222	0.0195556	0.0506367		36280454	https://doi.org/10.1016/j.biopsych.2022.08.015	Lu et al Biol Psychiatry	BLOOD
MFGE8	Q08431	7036	TRANS	BIP_PGC3_noukb	BOTH	+,+	0.0503989	0.0199532	0.440487	UKBB_PPP	DECODE	0.199561	135.901	Major depressive disorder	MFGE8	Proteome	PLASMA	MR	AGES	TwoSampleMR	-0.0361702	0.0166667	0.0299907		36280454	https://doi.org/10.1016/j.biopsych.2022.08.015	Lu et al Biol Psychiatry	BLOOD
MFGE8	Q08431	7036	TRANS	BIP_PGC3_noukb	BOTH	+,+	0.0503989	0.0199532	0.440487	UKBB_PPP	DECODE	0.199561	135.901	Major depressive disorder	MFGE8	Proteome	PLASMA	MR	FENLAND	TwoSampleMR	-0.0132371	0.0252661	0.600344		36280454	https://doi.org/10.1016/j.biopsych.2022.08.015	Lu et al Biol Psychiatry	BLOOD
MFGE8	Q08431	7036	TRANS	BIP_PGC3_noukb	BOTH	+,+	0.0503989	0.0199532	0.440487	UKBB_PPP	DECODE	0.199561	135.901	Schizophrenia	MFGE8	Proteome	PLASMA	MR	INTERVAL	TwoSampleMR	-0.00266747	0.0355556	0.940197		36280454	https://doi.org/10.1016/j.biopsych.2022.08.015	Lu et al Biol Psychiatry	BLOOD
MFGE8	Q08431	7036	TRANS	BIP_PGC3_noukb	BOTH	+,+	0.0503989	0.0199532	0.440487	UKBB_PPP	DECODE	0.199561	135.901	Schizophrenia	MFGE8	Proteome	PLASMA	MR	AGES	TwoSampleMR	-0.0177216	0.0322695	0.582885		36280454	https://doi.org/10.1016/j.biopsych.2022.08.015	Lu et al Biol Psychiatry	BLOOD
MFGE8	Q08431	7036	TRANS	BIP_PGC3_noukb	BOTH	+,+	0.0503989	0.0199532	0.440487	UKBB_PPP	DECODE	0.199561	135.901	Schizophrenia	MFGE8	Proteome	PLASMA	MR	FENLAND	TwoSampleMR	-0.00268592	0.0881139	0.975682		36280454	https://doi.org/10.1016/j.biopsych.2022.08.015	Lu et al Biol Psychiatry	BLOOD
MFGE8	Q08431	7036	TRANS	BIP_PGC3_noukb	BOTH	+,+	0.0503989	0.0199532	0.440487	UKBB_PPP	DECODE	0.199561	135.901	SCZ_PGC3	MFGE8	Transcriptome	DLPFC	MR	CMC+GTEX	MendelianRandomization			0.499366		35460606	10.1016/j.ajhg.2022.04.004	Jiang eet all Am J Hum Genet	BRAIN
MFGE8	Q08431	7036	TRANS	BIP_PGC3_noukb	BOTH	+,+	0.0503989	0.0199532	0.440487	UKBB_PPP	DECODE	0.199561	135.901	SCZ_PGC3	MFGE8	Transcriptome	DLPFC	MR	CMC+GTEX	MendelianRandomization			0.444122		35460606	10.1016/j.ajhg.2022.04.004	Jiang eet all Am J Hum Genet	BRAIN
MFGE8	Q08431	7036	TRANS	BIP_PGC3_noukb	BOTH	+,+	0.0503989	0.0199532	0.440487	UKBB_PPP	DECODE	0.199561	135.901	SCZ_PGC3	MFGE8	Transcriptome	DLPFC	MR	CMC+GTEX	MendelianRandomization			0.267656		35460606	10.1016/j.ajhg.2022.04.004	Jiang eet all Am J Hum Genet	BRAIN
MFGE8	Q08431	7036	TRANS	BIP_PGC3_noukb	BOTH	+,+	0.0503989	0.0199532	0.440487	UKBB_PPP	DECODE	0.199561	135.901	SCZ_PGC3	MFGE8	Transcriptome	DLPFC	MR	CMC+GTEX	EMIC			0.378785		35460606	10.1016/j.ajhg.2022.04.004	Jiang eet all Am J Hum Genet	BRAIN
MFGE8	Q08431	7036	TRANS	BIP_PGC3_noukb	BOTH	+,+	0.0503989	0.0199532	0.440487	UKBB_PPP	DECODE	0.199561	135.901	BIP_2019_Stahl_etall	MFGE8	Transcriptome	DLPFC	MR	CMC+GTEX	MendelianRandomization			0.0366168		35460606	10.1016/j.ajhg.2022.04.004	Jiang eet all Am J Hum Genet	BRAIN
MFGE8	Q08431	7036	TRANS	BIP_PGC3_noukb	BOTH	+,+	0.0503989	0.0199532	0.440487	UKBB_PPP	DECODE	0.199561	135.901	BIP_2019_Stahl_etall	MFGE8	Transcriptome	DLPFC	MR	CMC+GTEX	MendelianRandomization			0.029994		35460606	10.1016/j.ajhg.2022.04.004	Jiang eet all Am J Hum Genet	BRAIN
MFGE8	Q08431	7036	TRANS	BIP_PGC3_noukb	BOTH	+,+	0.0503989	0.0199532	0.440487	UKBB_PPP	DECODE	0.199561	135.901	BIP_2019_Stahl_etall	MFGE8	Transcriptome	DLPFC	MR	CMC+GTEX	MendelianRandomization			0.596126		35460606	10.1016/j.ajhg.2022.04.004	Jiang eet all Am J Hum Genet	BRAIN
MFGE8	Q08431	7036	TRANS	BIP_PGC3_noukb	BOTH	+,+	0.0503989	0.0199532	0.440487	UKBB_PPP	DECODE	0.199561	135.901	BIP_2019_Stahl_etall	MFGE8	Transcriptome	DLPFC	MR	CMC+GTEX	EMIC			0.347817		35460606	10.1016/j.ajhg.2022.04.004	Jiang eet all Am J Hum Genet	BRAIN
MFGE8	Q08431	7036	TRANS	BIP_PGC3_noukb	BOTH	+,+	0.0503989	0.0199532	0.440487	UKBB_PPP	DECODE	0.199561	135.901	Deepression_Wray_tall	MFGE8	Transcriptome	BRAIN DLPFC	MR	PsychENCODE	TwoSampleMR	-0.02	0.01	0.0998		35296807	10.1038/s41380-022-01507-9	Deng et all Mol Psychiatry	BRAIN
MFGE8	Q08431	7036	TRANS	BIP_PGC3_noukb	BOTH	+,+	0.0503989	0.0199532	0.440487	UKBB_PPP	DECODE	0.199561	135.901	Deepression_Wray_tall	MFGE8	Proteiome	BLOOD	MR	AGES	TwoSampleMR	-0.04	0.02	0.03		35296807	10.1038/s41380-022-01507-9	Deng et all Mol Psychiatry	BLOOD
MFGE8	Q08431	7036	TRANS	BIP_PGC3_noukb	BOTH	+,+	0.0503989	0.0199532	0.440487	UKBB_PPP	DECODE	0.199561	135.901	Deepression_Wray_tall	MFGE8	Transcriptome	BLOOD	MR	GTEx	TwoSampleMR	0.02	0.02	0.197		35296807	10.1038/s41380-022-01507-9	Deng et all Mol Psychiatry	BLOOD
MFGE8	Q08431	7036	TRANS	BIP_PGC3_noukb	BOTH	+,+	0.0503989	0.0199532	0.440487	UKBB_PPP	DECODE	0.199561	135.901	SCZ_PGC3	MFGE8	Transcriptome	DLPFC	SMR	CMC+GTEX	SMR	-0.00567477	0.0218367	0.794962		35460606	10.1016/j.ajhg.2022.04.004	Jiang eet all Am J Hum Genet	BRAIN
MFGE8	Q08431	7036	TRANS	BIP_PGC3_noukb	BOTH	+,+	0.0503989	0.0199532	0.440487	UKBB_PPP	DECODE	0.199561	135.901	SCZ_PGC3	MFGE8	Transcriptome_Transcriptlvel	DLPFC	SMR	CMC+GTEX	SMR	-0.0257942	0.0259476	0.32018		35460606	10.1016/j.ajhg.2022.04.004	Jiang eet all Am J Hum Genet	BRAIN
MFGE8	Q08431	7036	TRANS	BIP_PGC3_noukb	BOTH	+,+	0.0503989	0.0199532	0.440487	UKBB_PPP	DECODE	0.199561	135.901	SCZ.Clozuk.2018	MFGE8	Transcriptome	BRAIN	SMR	PsychENCODE	SMR	-0.0258124	0.0209747	0.218		30545856	10.1126/science.aat8127	Gandal et all science	BRAIN
MFGE8	Q08431	7036	TRANS	BIP_PGC3_noukb	BOTH	+,+	0.0503989	0.0199532	0.440487	UKBB_PPP	DECODE	0.199561	135.901	BD.PGC.ruderferCell2018	MFGE8	Transcriptome	BRAIN	SMR	PsychENCODE	SMR	0.0303743	0.0322135	0.345729		30545856	10.1126/science.aat8127	Gandal et all science	BRAIN
MFGE8	Q08431	7036	TRANS	BIP_PGC3_noukb	BOTH	+,+	0.0503989	0.0199532	0.440487	UKBB_PPP	DECODE	0.199561	135.901	SCZ	MFGE8	Proteiome	BLOOD	SMR	eQTLGen	SMR	-0.0302089	0.0183637	0.0999627		37415601	10.3389/fgene.2023.1191264	Gedik et all Front Genet	BLOOD
MFGE8	Q08431	7036	TRANS	BIP_PGC3_noukb	BOTH	+,+	0.0503989	0.0199532	0.440487	UKBB_PPP	DECODE	0.199561	135.901	MDD	MFGE8	Proteiome	BRAIN	SMR	BrainMeta	SMR	-0.0153226	0.00880885	0.0819545		37415601	10.3389/fgene.2023.1191264	Gedik et all Front Genet	BRAIN
MFGE8	Q08431	7036	TRANS	BIP_PGC3_noukb	BOTH	+,+	0.0503989	0.0199532	0.440487	UKBB_PPP	DECODE	0.199561	135.901	BIP	MFGE8	Proteiome	BRAIN	SMR	BrainMeta	SMR	0.0233516	0.0192097	0.224131		37415601	10.3389/fgene.2023.1191264	Gedik et all Front Genet	BRAIN
MFGE8	Q08431	7036	TRANS	BIP_PGC3_noukb	BOTH	+,+	0.0503989	0.0199532	0.440487	UKBB_PPP	DECODE	0.199561	135.901	SCZ	MFGE8	Proteiome	BRAIN	SMR	BrainMeta	SMR	-0.0279178	0.0170553	0.101651		37415601	10.3389/fgene.2023.1191264	Gedik et all Front Genet	BRAIN
MFGE8	Q08431	7036	TRANS	BIP_PGC3_noukb	BOTH	+,+	0.0503989	0.0199532	0.440487	UKBB_PPP	DECODE	0.199561	135.901	MDD	MFGE8	Proteiome	BLOOD	SMR	eQTLGen	SMR	-0.0165801	0.00947852	0.080252		37415601	10.3389/fgene.2023.1191264	Gedik et all Front Genet	BLOOD
MFGE8	Q08431	7036	TRANS	BIP_PGC3_noukb	BOTH	+,+	0.0503989	0.0199532	0.440487	UKBB_PPP	DECODE	0.199561	135.901	BIP	MFGE8	Proteiome	BLOOD	SMR	eQTLGen	SMR	0.025268	0.0207295	0.222868		37415601	10.3389/fgene.2023.1191264	Gedik et all Front Genet	BLOOD
MFGE8	Q08431	7036	TRANS	BIP_PGC3_noukb	BOTH	+,+	0.0503989	0.0199532	0.440487	UKBB_PPP	DECODE	0.199561	135.901	SCZ	MFGE8	Proteiome	BLOOD	SMR	deCODE	SMR	-0.0594846	0.0361347	0.0997246		37415601	10.3389/fgene.2023.1191264	Gedik et all Front Genet	BLOOD
MFGE8	Q08431	7036	TRANS	BIP_PGC3_noukb	BOTH	+,+	0.0503989	0.0199532	0.440487	UKBB_PPP	DECODE	0.199561	135.901	MDD	MFGE8	Proteiome	BLOOD	SMR	deCODE	SMR	-0.0306439	0.0186501	0.100362		37415601	10.3389/fgene.2023.1191264	Gedik et all Front Genet	BLOOD
MFGE8	Q08431	7036	TRANS	BIP_PGC3_noukb	BOTH	+,+	0.0503989	0.0199532	0.440487	UKBB_PPP	DECODE	0.199561	135.901	BIP	MFGE8	Proteiome	BLOOD	SMR	deCODE	SMR	0.0562633	0.0411644	0.17169		37415601	10.3389/fgene.2023.1191264	Gedik et all Front Genet	BLOOD
MFGE8	Q08431	7036	TRANS	BIP_PGC3_noukb	BOTH	+,+	0.0503989	0.0199532	0.440487	UKBB_PPP	DECODE	0.199561	135.901	SCZ.Clozuk.2018	MFGE8	Transcriptome	BRAIN	TWAS	PsychENCODE	FUSION	-1.20577		0.228		30545856	10.1126/science.aat8127	Gandal et all science	BRAIN
MFGE8	Q08431	7036	TRANS	BIP_PGC3_noukb	BOTH	+,+	0.0503989	0.0199532	0.440487	UKBB_PPP	DECODE	0.199561	135.901	Depression Howard et all	MFGE8	Proteiome	BRAIN	PWAS	ROS/MAP	FUSION	-2.3881		0.016938		33846625	10.1038/s41593-021-00832-6	Wingo Nat Neurosci	BRAIN
MFGE8	Q08431	7036	TRANS	BIP_PGC3_noukb	BOTH	+,+	0.0503989	0.0199532	0.440487	UKBB_PPP	DECODE	0.199561	135.901	Schizophrenia	MFGE8	Transcriptome	brain caudate nucleus	TWAS	Gtex	Fusion			0.113559		36319771	10.1038/s41593-022-01182-7	Benjamin KJM	brain caudate nucleus
MFGE8	Q08431	7036	TRANS	Cognition_Meta	BOTH	-,-	0.871792	0.569077	0.946206	UKBB_PPP	DECODE	1.15632	3875.98	Bipolar disorder	MFGE8	Proteome	PLASMA	MR	INTERVAL	TwoSampleMR	0.102237	0.0426667	0.0165667		36280454	https://doi.org/10.1016/j.biopsych.2022.08.015	Lu et al Biol Psychiatry	BLOOD
MFGE8	Q08431	7036	TRANS	Cognition_Meta	BOTH	-,-	0.871792	0.569077	0.946206	UKBB_PPP	DECODE	1.15632	3875.98	Bipolar disorder	MFGE8	Proteome	PLASMA	MR	AGES	TwoSampleMR	0.0453957	0.0379433	0.231536		36280454	https://doi.org/10.1016/j.biopsych.2022.08.015	Lu et al Biol Psychiatry	BLOOD
MFGE8	Q08431	7036	TRANS	Cognition_Meta	BOTH	-,-	0.871792	0.569077	0.946206	UKBB_PPP	DECODE	1.15632	3875.98	Bipolar disorder	MFGE8	Proteome	PLASMA	MR	FENLAND	TwoSampleMR	0.0322811	0.0306159	0.291705		36280454	https://doi.org/10.1016/j.biopsych.2022.08.015	Lu et al Biol Psychiatry	BLOOD
MFGE8	Q08431	7036	TRANS	Cognition_Meta	BOTH	-,-	0.871792	0.569077	0.946206	UKBB_PPP	DECODE	1.15632	3875.98	Major depressive disorder	MFGE8	Proteome	PLASMA	MR	INTERVAL	TwoSampleMR	-0.0382222	0.0195556	0.0506367		36280454	https://doi.org/10.1016/j.biopsych.2022.08.015	Lu et al Biol Psychiatry	BLOOD
MFGE8	Q08431	7036	TRANS	Cognition_Meta	BOTH	-,-	0.871792	0.569077	0.946206	UKBB_PPP	DECODE	1.15632	3875.98	Major depressive disorder	MFGE8	Proteome	PLASMA	MR	AGES	TwoSampleMR	-0.0361702	0.0166667	0.0299907		36280454	https://doi.org/10.1016/j.biopsych.2022.08.015	Lu et al Biol Psychiatry	BLOOD
MFGE8	Q08431	7036	TRANS	Cognition_Meta	BOTH	-,-	0.871792	0.569077	0.946206	UKBB_PPP	DECODE	1.15632	3875.98	Major depressive disorder	MFGE8	Proteome	PLASMA	MR	FENLAND	TwoSampleMR	-0.0132371	0.0252661	0.600344		36280454	https://doi.org/10.1016/j.biopsych.2022.08.015	Lu et al Biol Psychiatry	BLOOD
MFGE8	Q08431	7036	TRANS	Cognition_Meta	BOTH	-,-	0.871792	0.569077	0.946206	UKBB_PPP	DECODE	1.15632	3875.98	Schizophrenia	MFGE8	Proteome	PLASMA	MR	INTERVAL	TwoSampleMR	-0.00266747	0.0355556	0.940197		36280454	https://doi.org/10.1016/j.biopsych.2022.08.015	Lu et al Biol Psychiatry	BLOOD
MFGE8	Q08431	7036	TRANS	Cognition_Meta	BOTH	-,-	0.871792	0.569077	0.946206	UKBB_PPP	DECODE	1.15632	3875.98	Schizophrenia	MFGE8	Proteome	PLASMA	MR	AGES	TwoSampleMR	-0.0177216	0.0322695	0.582885		36280454	https://doi.org/10.1016/j.biopsych.2022.08.015	Lu et al Biol Psychiatry	BLOOD
MFGE8	Q08431	7036	TRANS	Cognition_Meta	BOTH	-,-	0.871792	0.569077	0.946206	UKBB_PPP	DECODE	1.15632	3875.98	Schizophrenia	MFGE8	Proteome	PLASMA	MR	FENLAND	TwoSampleMR	-0.00268592	0.0881139	0.975682		36280454	https://doi.org/10.1016/j.biopsych.2022.08.015	Lu et al Biol Psychiatry	BLOOD
MFGE8	Q08431	7036	TRANS	Cognition_Meta	BOTH	-,-	0.871792	0.569077	0.946206	UKBB_PPP	DECODE	1.15632	3875.98	SCZ_PGC3	MFGE8	Transcriptome	DLPFC	MR	CMC+GTEX	MendelianRandomization			0.499366		35460606	10.1016/j.ajhg.2022.04.004	Jiang eet all Am J Hum Genet	BRAIN
MFGE8	Q08431	7036	TRANS	Cognition_Meta	BOTH	-,-	0.871792	0.569077	0.946206	UKBB_PPP	DECODE	1.15632	3875.98	SCZ_PGC3	MFGE8	Transcriptome	DLPFC	MR	CMC+GTEX	MendelianRandomization			0.444122		35460606	10.1016/j.ajhg.2022.04.004	Jiang eet all Am J Hum Genet	BRAIN
MFGE8	Q08431	7036	TRANS	Cognition_Meta	BOTH	-,-	0.871792	0.569077	0.946206	UKBB_PPP	DECODE	1.15632	3875.98	SCZ_PGC3	MFGE8	Transcriptome	DLPFC	MR	CMC+GTEX	MendelianRandomization			0.267656		35460606	10.1016/j.ajhg.2022.04.004	Jiang eet all Am J Hum Genet	BRAIN
MFGE8	Q08431	7036	TRANS	Cognition_Meta	BOTH	-,-	0.871792	0.569077	0.946206	UKBB_PPP	DECODE	1.15632	3875.98	SCZ_PGC3	MFGE8	Transcriptome	DLPFC	MR	CMC+GTEX	EMIC			0.378785		35460606	10.1016/j.ajhg.2022.04.004	Jiang eet all Am J Hum Genet	BRAIN
MFGE8	Q08431	7036	TRANS	Cognition_Meta	BOTH	-,-	0.871792	0.569077	0.946206	UKBB_PPP	DECODE	1.15632	3875.98	BIP_2019_Stahl_etall	MFGE8	Transcriptome	DLPFC	MR	CMC+GTEX	MendelianRandomization			0.0366168		35460606	10.1016/j.ajhg.2022.04.004	Jiang eet all Am J Hum Genet	BRAIN
MFGE8	Q08431	7036	TRANS	Cognition_Meta	BOTH	-,-	0.871792	0.569077	0.946206	UKBB_PPP	DECODE	1.15632	3875.98	BIP_2019_Stahl_etall	MFGE8	Transcriptome	DLPFC	MR	CMC+GTEX	MendelianRandomization			0.029994		35460606	10.1016/j.ajhg.2022.04.004	Jiang eet all Am J Hum Genet	BRAIN
MFGE8	Q08431	7036	TRANS	Cognition_Meta	BOTH	-,-	0.871792	0.569077	0.946206	UKBB_PPP	DECODE	1.15632	3875.98	BIP_2019_Stahl_etall	MFGE8	Transcriptome	DLPFC	MR	CMC+GTEX	MendelianRandomization			0.596126		35460606	10.1016/j.ajhg.2022.04.004	Jiang eet all Am J Hum Genet	BRAIN
MFGE8	Q08431	7036	TRANS	Cognition_Meta	BOTH	-,-	0.871792	0.569077	0.946206	UKBB_PPP	DECODE	1.15632	3875.98	BIP_2019_Stahl_etall	MFGE8	Transcriptome	DLPFC	MR	CMC+GTEX	EMIC			0.347817		35460606	10.1016/j.ajhg.2022.04.004	Jiang eet all Am J Hum Genet	BRAIN
MFGE8	Q08431	7036	TRANS	Cognition_Meta	BOTH	-,-	0.871792	0.569077	0.946206	UKBB_PPP	DECODE	1.15632	3875.98	Deepression_Wray_tall	MFGE8	Transcriptome	BRAIN DLPFC	MR	PsychENCODE	TwoSampleMR	-0.02	0.01	0.0998		35296807	10.1038/s41380-022-01507-9	Deng et all Mol Psychiatry	BRAIN
MFGE8	Q08431	7036	TRANS	Cognition_Meta	BOTH	-,-	0.871792	0.569077	0.946206	UKBB_PPP	DECODE	1.15632	3875.98	Deepression_Wray_tall	MFGE8	Proteiome	BLOOD	MR	AGES	TwoSampleMR	-0.04	0.02	0.03		35296807	10.1038/s41380-022-01507-9	Deng et all Mol Psychiatry	BLOOD
MFGE8	Q08431	7036	TRANS	Cognition_Meta	BOTH	-,-	0.871792	0.569077	0.946206	UKBB_PPP	DECODE	1.15632	3875.98	Deepression_Wray_tall	MFGE8	Transcriptome	BLOOD	MR	GTEx	TwoSampleMR	0.02	0.02	0.197		35296807	10.1038/s41380-022-01507-9	Deng et all Mol Psychiatry	BLOOD
MFGE8	Q08431	7036	TRANS	Cognition_Meta	BOTH	-,-	0.871792	0.569077	0.946206	UKBB_PPP	DECODE	1.15632	3875.98	SCZ_PGC3	MFGE8	Transcriptome	DLPFC	SMR	CMC+GTEX	SMR	-0.00567477	0.0218367	0.794962		35460606	10.1016/j.ajhg.2022.04.004	Jiang eet all Am J Hum Genet	BRAIN
MFGE8	Q08431	7036	TRANS	Cognition_Meta	BOTH	-,-	0.871792	0.569077	0.946206	UKBB_PPP	DECODE	1.15632	3875.98	SCZ_PGC3	MFGE8	Transcriptome_Transcriptlvel	DLPFC	SMR	CMC+GTEX	SMR	-0.0257942	0.0259476	0.32018		35460606	10.1016/j.ajhg.2022.04.004	Jiang eet all Am J Hum Genet	BRAIN
MFGE8	Q08431	7036	TRANS	Cognition_Meta	BOTH	-,-	0.871792	0.569077	0.946206	UKBB_PPP	DECODE	1.15632	3875.98	SCZ.Clozuk.2018	MFGE8	Transcriptome	BRAIN	SMR	PsychENCODE	SMR	-0.0258124	0.0209747	0.218		30545856	10.1126/science.aat8127	Gandal et all science	BRAIN
MFGE8	Q08431	7036	TRANS	Cognition_Meta	BOTH	-,-	0.871792	0.569077	0.946206	UKBB_PPP	DECODE	1.15632	3875.98	BD.PGC.ruderferCell2018	MFGE8	Transcriptome	BRAIN	SMR	PsychENCODE	SMR	0.0303743	0.0322135	0.345729		30545856	10.1126/science.aat8127	Gandal et all science	BRAIN
MFGE8	Q08431	7036	TRANS	Cognition_Meta	BOTH	-,-	0.871792	0.569077	0.946206	UKBB_PPP	DECODE	1.15632	3875.98	SCZ	MFGE8	Proteiome	BLOOD	SMR	eQTLGen	SMR	-0.0302089	0.0183637	0.0999627		37415601	10.3389/fgene.2023.1191264	Gedik et all Front Genet	BLOOD
MFGE8	Q08431	7036	TRANS	Cognition_Meta	BOTH	-,-	0.871792	0.569077	0.946206	UKBB_PPP	DECODE	1.15632	3875.98	MDD	MFGE8	Proteiome	BRAIN	SMR	BrainMeta	SMR	-0.0153226	0.00880885	0.0819545		37415601	10.3389/fgene.2023.1191264	Gedik et all Front Genet	BRAIN
MFGE8	Q08431	7036	TRANS	Cognition_Meta	BOTH	-,-	0.871792	0.569077	0.946206	UKBB_PPP	DECODE	1.15632	3875.98	BIP	MFGE8	Proteiome	BRAIN	SMR	BrainMeta	SMR	0.0233516	0.0192097	0.224131		37415601	10.3389/fgene.2023.1191264	Gedik et all Front Genet	BRAIN
MFGE8	Q08431	7036	TRANS	Cognition_Meta	BOTH	-,-	0.871792	0.569077	0.946206	UKBB_PPP	DECODE	1.15632	3875.98	SCZ	MFGE8	Proteiome	BRAIN	SMR	BrainMeta	SMR	-0.0279178	0.0170553	0.101651		37415601	10.3389/fgene.2023.1191264	Gedik et all Front Genet	BRAIN
MFGE8	Q08431	7036	TRANS	Cognition_Meta	BOTH	-,-	0.871792	0.569077	0.946206	UKBB_PPP	DECODE	1.15632	3875.98	MDD	MFGE8	Proteiome	BLOOD	SMR	eQTLGen	SMR	-0.0165801	0.00947852	0.080252		37415601	10.3389/fgene.2023.1191264	Gedik et all Front Genet	BLOOD
MFGE8	Q08431	7036	TRANS	Cognition_Meta	BOTH	-,-	0.871792	0.569077	0.946206	UKBB_PPP	DECODE	1.15632	3875.98	BIP	MFGE8	Proteiome	BLOOD	SMR	eQTLGen	SMR	0.025268	0.0207295	0.222868		37415601	10.3389/fgene.2023.1191264	Gedik et all Front Genet	BLOOD
MFGE8	Q08431	7036	TRANS	Cognition_Meta	BOTH	-,-	0.871792	0.569077	0.946206	UKBB_PPP	DECODE	1.15632	3875.98	SCZ	MFGE8	Proteiome	BLOOD	SMR	deCODE	SMR	-0.0594846	0.0361347	0.0997246		37415601	10.3389/fgene.2023.1191264	Gedik et all Front Genet	BLOOD
MFGE8	Q08431	7036	TRANS	Cognition_Meta	BOTH	-,-	0.871792	0.569077	0.946206	UKBB_PPP	DECODE	1.15632	3875.98	MDD	MFGE8	Proteiome	BLOOD	SMR	deCODE	SMR	-0.0306439	0.0186501	0.100362		37415601	10.3389/fgene.2023.1191264	Gedik et all Front Genet	BLOOD
MFGE8	Q08431	7036	TRANS	Cognition_Meta	BOTH	-,-	0.871792	0.569077	0.946206	UKBB_PPP	DECODE	1.15632	3875.98	BIP	MFGE8	Proteiome	BLOOD	SMR	deCODE	SMR	0.0562633	0.0411644	0.17169		37415601	10.3389/fgene.2023.1191264	Gedik et all Front Genet	BLOOD
MFGE8	Q08431	7036	TRANS	Cognition_Meta	BOTH	-,-	0.871792	0.569077	0.946206	UKBB_PPP	DECODE	1.15632	3875.98	SCZ.Clozuk.2018	MFGE8	Transcriptome	BRAIN	TWAS	PsychENCODE	FUSION	-1.20577		0.228		30545856	10.1126/science.aat8127	Gandal et all science	BRAIN
MFGE8	Q08431	7036	TRANS	Cognition_Meta	BOTH	-,-	0.871792	0.569077	0.946206	UKBB_PPP	DECODE	1.15632	3875.98	Depression Howard et all	MFGE8	Proteiome	BRAIN	PWAS	ROS/MAP	FUSION	-2.3881		0.016938		33846625	10.1038/s41593-021-00832-6	Wingo Nat Neurosci	BRAIN
MFGE8	Q08431	7036	TRANS	Cognition_Meta	BOTH	-,-	0.871792	0.569077	0.946206	UKBB_PPP	DECODE	1.15632	3875.98	Schizophrenia	MFGE8	Transcriptome	brain caudate nucleus	TWAS	Gtex	Fusion			0.113559		36319771	10.1038/s41593-022-01182-7	Benjamin KJM	brain caudate nucleus
MFGE8	Q08431	7036	TRANS	PGC3_SCZ_NoUKB	BOTH	+,+	0.188086	0.0469585	0.982682	UKBB_PPP	DECODE	0.275245	319.835	Bipolar disorder	MFGE8	Proteome	PLASMA	MR	INTERVAL	TwoSampleMR	0.102237	0.0426667	0.0165667		36280454	https://doi.org/10.1016/j.biopsych.2022.08.015	Lu et al Biol Psychiatry	BLOOD
MFGE8	Q08431	7036	TRANS	PGC3_SCZ_NoUKB	BOTH	+,+	0.188086	0.0469585	0.982682	UKBB_PPP	DECODE	0.275245	319.835	Bipolar disorder	MFGE8	Proteome	PLASMA	MR	AGES	TwoSampleMR	0.0453957	0.0379433	0.231536		36280454	https://doi.org/10.1016/j.biopsych.2022.08.015	Lu et al Biol Psychiatry	BLOOD
MFGE8	Q08431	7036	TRANS	PGC3_SCZ_NoUKB	BOTH	+,+	0.188086	0.0469585	0.982682	UKBB_PPP	DECODE	0.275245	319.835	Bipolar disorder	MFGE8	Proteome	PLASMA	MR	FENLAND	TwoSampleMR	0.0322811	0.0306159	0.291705		36280454	https://doi.org/10.1016/j.biopsych.2022.08.015	Lu et al Biol Psychiatry	BLOOD
MFGE8	Q08431	7036	TRANS	PGC3_SCZ_NoUKB	BOTH	+,+	0.188086	0.0469585	0.982682	UKBB_PPP	DECODE	0.275245	319.835	Major depressive disorder	MFGE8	Proteome	PLASMA	MR	INTERVAL	TwoSampleMR	-0.0382222	0.0195556	0.0506367		36280454	https://doi.org/10.1016/j.biopsych.2022.08.015	Lu et al Biol Psychiatry	BLOOD
MFGE8	Q08431	7036	TRANS	PGC3_SCZ_NoUKB	BOTH	+,+	0.188086	0.0469585	0.982682	UKBB_PPP	DECODE	0.275245	319.835	Major depressive disorder	MFGE8	Proteome	PLASMA	MR	AGES	TwoSampleMR	-0.0361702	0.0166667	0.0299907		36280454	https://doi.org/10.1016/j.biopsych.2022.08.015	Lu et al Biol Psychiatry	BLOOD
MFGE8	Q08431	7036	TRANS	PGC3_SCZ_NoUKB	BOTH	+,+	0.188086	0.0469585	0.982682	UKBB_PPP	DECODE	0.275245	319.835	Major depressive disorder	MFGE8	Proteome	PLASMA	MR	FENLAND	TwoSampleMR	-0.0132371	0.0252661	0.600344		36280454	https://doi.org/10.1016/j.biopsych.2022.08.015	Lu et al Biol Psychiatry	BLOOD
MFGE8	Q08431	7036	TRANS	PGC3_SCZ_NoUKB	BOTH	+,+	0.188086	0.0469585	0.982682	UKBB_PPP	DECODE	0.275245	319.835	Schizophrenia	MFGE8	Proteome	PLASMA	MR	INTERVAL	TwoSampleMR	-0.00266747	0.0355556	0.940197		36280454	https://doi.org/10.1016/j.biopsych.2022.08.015	Lu et al Biol Psychiatry	BLOOD
MFGE8	Q08431	7036	TRANS	PGC3_SCZ_NoUKB	BOTH	+,+	0.188086	0.0469585	0.982682	UKBB_PPP	DECODE	0.275245	319.835	Schizophrenia	MFGE8	Proteome	PLASMA	MR	AGES	TwoSampleMR	-0.0177216	0.0322695	0.582885		36280454	https://doi.org/10.1016/j.biopsych.2022.08.015	Lu et al Biol Psychiatry	BLOOD
MFGE8	Q08431	7036	TRANS	PGC3_SCZ_NoUKB	BOTH	+,+	0.188086	0.0469585	0.982682	UKBB_PPP	DECODE	0.275245	319.835	Schizophrenia	MFGE8	Proteome	PLASMA	MR	FENLAND	TwoSampleMR	-0.00268592	0.0881139	0.975682		36280454	https://doi.org/10.1016/j.biopsych.2022.08.015	Lu et al Biol Psychiatry	BLOOD
MFGE8	Q08431	7036	TRANS	PGC3_SCZ_NoUKB	BOTH	+,+	0.188086	0.0469585	0.982682	UKBB_PPP	DECODE	0.275245	319.835	SCZ_PGC3	MFGE8	Transcriptome	DLPFC	MR	CMC+GTEX	MendelianRandomization			0.499366		35460606	10.1016/j.ajhg.2022.04.004	Jiang eet all Am J Hum Genet	BRAIN
MFGE8	Q08431	7036	TRANS	PGC3_SCZ_NoUKB	BOTH	+,+	0.188086	0.0469585	0.982682	UKBB_PPP	DECODE	0.275245	319.835	SCZ_PGC3	MFGE8	Transcriptome	DLPFC	MR	CMC+GTEX	MendelianRandomization			0.444122		35460606	10.1016/j.ajhg.2022.04.004	Jiang eet all Am J Hum Genet	BRAIN
MFGE8	Q08431	7036	TRANS	PGC3_SCZ_NoUKB	BOTH	+,+	0.188086	0.0469585	0.982682	UKBB_PPP	DECODE	0.275245	319.835	SCZ_PGC3	MFGE8	Transcriptome	DLPFC	MR	CMC+GTEX	MendelianRandomization			0.267656		35460606	10.1016/j.ajhg.2022.04.004	Jiang eet all Am J Hum Genet	BRAIN
MFGE8	Q08431	7036	TRANS	PGC3_SCZ_NoUKB	BOTH	+,+	0.188086	0.0469585	0.982682	UKBB_PPP	DECODE	0.275245	319.835	SCZ_PGC3	MFGE8	Transcriptome	DLPFC	MR	CMC+GTEX	EMIC			0.378785		35460606	10.1016/j.ajhg.2022.04.004	Jiang eet all Am J Hum Genet	BRAIN
MFGE8	Q08431	7036	TRANS	PGC3_SCZ_NoUKB	BOTH	+,+	0.188086	0.0469585	0.982682	UKBB_PPP	DECODE	0.275245	319.835	BIP_2019_Stahl_etall	MFGE8	Transcriptome	DLPFC	MR	CMC+GTEX	MendelianRandomization			0.0366168		35460606	10.1016/j.ajhg.2022.04.004	Jiang eet all Am J Hum Genet	BRAIN
MFGE8	Q08431	7036	TRANS	PGC3_SCZ_NoUKB	BOTH	+,+	0.188086	0.0469585	0.982682	UKBB_PPP	DECODE	0.275245	319.835	BIP_2019_Stahl_etall	MFGE8	Transcriptome	DLPFC	MR	CMC+GTEX	MendelianRandomization			0.029994		35460606	10.1016/j.ajhg.2022.04.004	Jiang eet all Am J Hum Genet	BRAIN
MFGE8	Q08431	7036	TRANS	PGC3_SCZ_NoUKB	BOTH	+,+	0.188086	0.0469585	0.982682	UKBB_PPP	DECODE	0.275245	319.835	BIP_2019_Stahl_etall	MFGE8	Transcriptome	DLPFC	MR	CMC+GTEX	MendelianRandomization			0.596126		35460606	10.1016/j.ajhg.2022.04.004	Jiang eet all Am J Hum Genet	BRAIN
MFGE8	Q08431	7036	TRANS	PGC3_SCZ_NoUKB	BOTH	+,+	0.188086	0.0469585	0.982682	UKBB_PPP	DECODE	0.275245	319.835	BIP_2019_Stahl_etall	MFGE8	Transcriptome	DLPFC	MR	CMC+GTEX	EMIC			0.347817		35460606	10.1016/j.ajhg.2022.04.004	Jiang eet all Am J Hum Genet	BRAIN
MFGE8	Q08431	7036	TRANS	PGC3_SCZ_NoUKB	BOTH	+,+	0.188086	0.0469585	0.982682	UKBB_PPP	DECODE	0.275245	319.835	Deepression_Wray_tall	MFGE8	Transcriptome	BRAIN DLPFC	MR	PsychENCODE	TwoSampleMR	-0.02	0.01	0.0998		35296807	10.1038/s41380-022-01507-9	Deng et all Mol Psychiatry	BRAIN
MFGE8	Q08431	7036	TRANS	PGC3_SCZ_NoUKB	BOTH	+,+	0.188086	0.0469585	0.982682	UKBB_PPP	DECODE	0.275245	319.835	Deepression_Wray_tall	MFGE8	Proteiome	BLOOD	MR	AGES	TwoSampleMR	-0.04	0.02	0.03		35296807	10.1038/s41380-022-01507-9	Deng et all Mol Psychiatry	BLOOD
MFGE8	Q08431	7036	TRANS	PGC3_SCZ_NoUKB	BOTH	+,+	0.188086	0.0469585	0.982682	UKBB_PPP	DECODE	0.275245	319.835	Deepression_Wray_tall	MFGE8	Transcriptome	BLOOD	MR	GTEx	TwoSampleMR	0.02	0.02	0.197		35296807	10.1038/s41380-022-01507-9	Deng et all Mol Psychiatry	BLOOD
MFGE8	Q08431	7036	TRANS	PGC3_SCZ_NoUKB	BOTH	+,+	0.188086	0.0469585	0.982682	UKBB_PPP	DECODE	0.275245	319.835	SCZ_PGC3	MFGE8	Transcriptome	DLPFC	SMR	CMC+GTEX	SMR	-0.00567477	0.0218367	0.794962		35460606	10.1016/j.ajhg.2022.04.004	Jiang eet all Am J Hum Genet	BRAIN
MFGE8	Q08431	7036	TRANS	PGC3_SCZ_NoUKB	BOTH	+,+	0.188086	0.0469585	0.982682	UKBB_PPP	DECODE	0.275245	319.835	SCZ_PGC3	MFGE8	Transcriptome_Transcriptlvel	DLPFC	SMR	CMC+GTEX	SMR	-0.0257942	0.0259476	0.32018		35460606	10.1016/j.ajhg.2022.04.004	Jiang eet all Am J Hum Genet	BRAIN
MFGE8	Q08431	7036	TRANS	PGC3_SCZ_NoUKB	BOTH	+,+	0.188086	0.0469585	0.982682	UKBB_PPP	DECODE	0.275245	319.835	SCZ.Clozuk.2018	MFGE8	Transcriptome	BRAIN	SMR	PsychENCODE	SMR	-0.0258124	0.0209747	0.218		30545856	10.1126/science.aat8127	Gandal et all science	BRAIN
MFGE8	Q08431	7036	TRANS	PGC3_SCZ_NoUKB	BOTH	+,+	0.188086	0.0469585	0.982682	UKBB_PPP	DECODE	0.275245	319.835	BD.PGC.ruderferCell2018	MFGE8	Transcriptome	BRAIN	SMR	PsychENCODE	SMR	0.0303743	0.0322135	0.345729		30545856	10.1126/science.aat8127	Gandal et all science	BRAIN
MFGE8	Q08431	7036	TRANS	PGC3_SCZ_NoUKB	BOTH	+,+	0.188086	0.0469585	0.982682	UKBB_PPP	DECODE	0.275245	319.835	SCZ	MFGE8	Proteiome	BLOOD	SMR	eQTLGen	SMR	-0.0302089	0.0183637	0.0999627		37415601	10.3389/fgene.2023.1191264	Gedik et all Front Genet	BLOOD
MFGE8	Q08431	7036	TRANS	PGC3_SCZ_NoUKB	BOTH	+,+	0.188086	0.0469585	0.982682	UKBB_PPP	DECODE	0.275245	319.835	MDD	MFGE8	Proteiome	BRAIN	SMR	BrainMeta	SMR	-0.0153226	0.00880885	0.0819545		37415601	10.3389/fgene.2023.1191264	Gedik et all Front Genet	BRAIN
MFGE8	Q08431	7036	TRANS	PGC3_SCZ_NoUKB	BOTH	+,+	0.188086	0.0469585	0.982682	UKBB_PPP	DECODE	0.275245	319.835	BIP	MFGE8	Proteiome	BRAIN	SMR	BrainMeta	SMR	0.0233516	0.0192097	0.224131		37415601	10.3389/fgene.2023.1191264	Gedik et all Front Genet	BRAIN
MFGE8	Q08431	7036	TRANS	PGC3_SCZ_NoUKB	BOTH	+,+	0.188086	0.0469585	0.982682	UKBB_PPP	DECODE	0.275245	319.835	SCZ	MFGE8	Proteiome	BRAIN	SMR	BrainMeta	SMR	-0.0279178	0.0170553	0.101651		37415601	10.3389/fgene.2023.1191264	Gedik et all Front Genet	BRAIN
MFGE8	Q08431	7036	TRANS	PGC3_SCZ_NoUKB	BOTH	+,+	0.188086	0.0469585	0.982682	UKBB_PPP	DECODE	0.275245	319.835	MDD	MFGE8	Proteiome	BLOOD	SMR	eQTLGen	SMR	-0.0165801	0.00947852	0.080252		37415601	10.3389/fgene.2023.1191264	Gedik et all Front Genet	BLOOD
MFGE8	Q08431	7036	TRANS	PGC3_SCZ_NoUKB	BOTH	+,+	0.188086	0.0469585	0.982682	UKBB_PPP	DECODE	0.275245	319.835	BIP	MFGE8	Proteiome	BLOOD	SMR	eQTLGen	SMR	0.025268	0.0207295	0.222868		37415601	10.3389/fgene.2023.1191264	Gedik et all Front Genet	BLOOD
MFGE8	Q08431	7036	TRANS	PGC3_SCZ_NoUKB	BOTH	+,+	0.188086	0.0469585	0.982682	UKBB_PPP	DECODE	0.275245	319.835	SCZ	MFGE8	Proteiome	BLOOD	SMR	deCODE	SMR	-0.0594846	0.0361347	0.0997246		37415601	10.3389/fgene.2023.1191264	Gedik et all Front Genet	BLOOD
MFGE8	Q08431	7036	TRANS	PGC3_SCZ_NoUKB	BOTH	+,+	0.188086	0.0469585	0.982682	UKBB_PPP	DECODE	0.275245	319.835	MDD	MFGE8	Proteiome	BLOOD	SMR	deCODE	SMR	-0.0306439	0.0186501	0.100362		37415601	10.3389/fgene.2023.1191264	Gedik et all Front Genet	BLOOD
MFGE8	Q08431	7036	TRANS	PGC3_SCZ_NoUKB	BOTH	+,+	0.188086	0.0469585	0.982682	UKBB_PPP	DECODE	0.275245	319.835	BIP	MFGE8	Proteiome	BLOOD	SMR	deCODE	SMR	0.0562633	0.0411644	0.17169		37415601	10.3389/fgene.2023.1191264	Gedik et all Front Genet	BLOOD
MFGE8	Q08431	7036	TRANS	PGC3_SCZ_NoUKB	BOTH	+,+	0.188086	0.0469585	0.982682	UKBB_PPP	DECODE	0.275245	319.835	SCZ.Clozuk.2018	MFGE8	Transcriptome	BRAIN	TWAS	PsychENCODE	FUSION	-1.20577		0.228		30545856	10.1126/science.aat8127	Gandal et all science	BRAIN
MFGE8	Q08431	7036	TRANS	PGC3_SCZ_NoUKB	BOTH	+,+	0.188086	0.0469585	0.982682	UKBB_PPP	DECODE	0.275245	319.835	Depression Howard et all	MFGE8	Proteiome	BRAIN	PWAS	ROS/MAP	FUSION	-2.3881		0.016938		33846625	10.1038/s41593-021-00832-6	Wingo Nat Neurosci	BRAIN
MFGE8	Q08431	7036	TRANS	PGC3_SCZ_NoUKB	BOTH	+,+	0.188086	0.0469585	0.982682	UKBB_PPP	DECODE	0.275245	319.835	Schizophrenia	MFGE8	Transcriptome	brain caudate nucleus	TWAS	Gtex	Fusion			0.113559		36319771	10.1038/s41593-022-01182-7	Benjamin KJM	brain caudate nucleus
MFN1	Q8IWA4	18262	TRANS	BIP_PGC3_noukb	DECODE_Specific	+,NA		0.0573683	0.0573683	DECODE	DECODE	0.302193	390.736	SCZ_PGC3	MFN1	Transcriptome	DLPFC	MR	CMC+GTEX	MendelianRandomization			0.662362		35460606	10.1016/j.ajhg.2022.04.004	Jiang eet all Am J Hum Genet	BRAIN
MFN1	Q8IWA4	18262	TRANS	BIP_PGC3_noukb	DECODE_Specific	+,NA		0.0573683	0.0573683	DECODE	DECODE	0.302193	390.736	SCZ_PGC3	MFN1	Transcriptome	DLPFC	MR	CMC+GTEX	MendelianRandomization			0.628395		35460606	10.1016/j.ajhg.2022.04.004	Jiang eet all Am J Hum Genet	BRAIN
MFN1	Q8IWA4	18262	TRANS	BIP_PGC3_noukb	DECODE_Specific	+,NA		0.0573683	0.0573683	DECODE	DECODE	0.302193	390.736	SCZ_PGC3	MFN1	Transcriptome	DLPFC	MR	CMC+GTEX	MendelianRandomization			0.549066		35460606	10.1016/j.ajhg.2022.04.004	Jiang eet all Am J Hum Genet	BRAIN
MFN1	Q8IWA4	18262	TRANS	BIP_PGC3_noukb	DECODE_Specific	+,NA		0.0573683	0.0573683	DECODE	DECODE	0.302193	390.736	SCZ_PGC3	MFN1	Transcriptome	DLPFC	MR	CMC+GTEX	EMIC			0.464857		35460606	10.1016/j.ajhg.2022.04.004	Jiang eet all Am J Hum Genet	BRAIN
MFN1	Q8IWA4	18262	TRANS	BIP_PGC3_noukb	DECODE_Specific	+,NA		0.0573683	0.0573683	DECODE	DECODE	0.302193	390.736	BIP_2019_Stahl_etall	MFN1	Transcriptome	DLPFC	MR	CMC+GTEX	MendelianRandomization			0.501271		35460606	10.1016/j.ajhg.2022.04.004	Jiang eet all Am J Hum Genet	BRAIN
MFN1	Q8IWA4	18262	TRANS	BIP_PGC3_noukb	DECODE_Specific	+,NA		0.0573683	0.0573683	DECODE	DECODE	0.302193	390.736	BIP_2019_Stahl_etall	MFN1	Transcriptome	DLPFC	MR	CMC+GTEX	MendelianRandomization			0.512112		35460606	10.1016/j.ajhg.2022.04.004	Jiang eet all Am J Hum Genet	BRAIN
MFN1	Q8IWA4	18262	TRANS	BIP_PGC3_noukb	DECODE_Specific	+,NA		0.0573683	0.0573683	DECODE	DECODE	0.302193	390.736	BIP_2019_Stahl_etall	MFN1	Transcriptome	DLPFC	MR	CMC+GTEX	MendelianRandomization			0.941143		35460606	10.1016/j.ajhg.2022.04.004	Jiang eet all Am J Hum Genet	BRAIN
MFN1	Q8IWA4	18262	TRANS	BIP_PGC3_noukb	DECODE_Specific	+,NA		0.0573683	0.0573683	DECODE	DECODE	0.302193	390.736	BIP_2019_Stahl_etall	MFN1	Transcriptome	DLPFC	MR	CMC+GTEX	EMIC			0.924477		35460606	10.1016/j.ajhg.2022.04.004	Jiang eet all Am J Hum Genet	BRAIN
MFN1	Q8IWA4	18262	TRANS	BIP_PGC3_noukb	DECODE_Specific	+,NA		0.0573683	0.0573683	DECODE	DECODE	0.302193	390.736	Deepression_Wray_tall	MFN1	Transcriptome	BLOOD	MR	GTEx	TwoSampleMR	0.04	0.02	0.0693		35296807	10.1038/s41380-022-01507-9	Deng et all Mol Psychiatry	BLOOD
MFN1	Q8IWA4	18262	TRANS	BIP_PGC3_noukb	DECODE_Specific	+,NA		0.0573683	0.0573683	DECODE	DECODE	0.302193	390.736	SCZ_PGC3	MFN1	Transcriptome	DLPFC	SMR	CMC+GTEX	SMR	-0.00956216	0.0183347	0.601996		35460606	10.1016/j.ajhg.2022.04.004	Jiang eet all Am J Hum Genet	BRAIN
MFN1	Q8IWA4	18262	TRANS	BIP_PGC3_noukb	DECODE_Specific	+,NA		0.0573683	0.0573683	DECODE	DECODE	0.302193	390.736	SCZ_PGC3	MFN1	Transcriptome_Transcriptlvel	DLPFC	SMR	CMC+GTEX	SMR	-0.0171473	0.026414	0.516226		35460606	10.1016/j.ajhg.2022.04.004	Jiang eet all Am J Hum Genet	BRAIN
MFN1	Q8IWA4	18262	TRANS	BIP_PGC3_noukb	DECODE_Specific	+,NA		0.0573683	0.0573683	DECODE	DECODE	0.302193	390.736	SCZ_PGC3	MFN1	Transcriptome_Transcriptlvel	DLPFC	SMR	CMC+GTEX	SMR	-0.0123308	0.0236812	0.602575		35460606	10.1016/j.ajhg.2022.04.004	Jiang eet all Am J Hum Genet	BRAIN
MFN1	Q8IWA4	18262	TRANS	BIP_PGC3_noukb	DECODE_Specific	+,NA		0.0573683	0.0573683	DECODE	DECODE	0.302193	390.736	SCZ_PGC3	MFN1	Transcriptome_Transcriptlvel	DLPFC	SMR	CMC+GTEX	SMR	-0.0125723	0.0325175	0.699029		35460606	10.1016/j.ajhg.2022.04.004	Jiang eet all Am J Hum Genet	BRAIN
MFN1	Q8IWA4	18262	TRANS	BIP_PGC3_noukb	DECODE_Specific	+,NA		0.0573683	0.0573683	DECODE	DECODE	0.302193	390.736	SCZ_PGC3	MFN1	Transcriptome_Transcriptlvel	DLPFC	SMR	CMC+GTEX	SMR	0.0069965	0.0301112	0.816262		35460606	10.1016/j.ajhg.2022.04.004	Jiang eet all Am J Hum Genet	BRAIN
MFN1	Q8IWA4	18262	TRANS	BIP_PGC3_noukb	DECODE_Specific	+,NA		0.0573683	0.0573683	DECODE	DECODE	0.302193	390.736	SCZ.Clozuk.2018	MFN1	Transcriptome	BRAIN	SMR	PsychENCODE	SMR	-0.00621728	0.0192376	0.747		30545856	10.1126/science.aat8127	Gandal et all science	BRAIN
MFN1	Q8IWA4	18262	TRANS	BIP_PGC3_noukb	DECODE_Specific	+,NA		0.0573683	0.0573683	DECODE	DECODE	0.302193	390.736	BD.PGC.ruderferCell2018	MFN1	Transcriptome	BRAIN	SMR	PsychENCODE	SMR	0.0132014	0.0298337	0.658128		30545856	10.1126/science.aat8127	Gandal et all science	BRAIN
MFN1	Q8IWA4	18262	TRANS	BIP_PGC3_noukb	DECODE_Specific	+,NA		0.0573683	0.0573683	DECODE	DECODE	0.302193	390.736	SCZ	MFN1	Proteiome	BLOOD	SMR	eQTLGen	SMR	0.00594543	0.0221206	0.788104		37415601	10.3389/fgene.2023.1191264	Gedik et all Front Genet	BLOOD
MFN1	Q8IWA4	18262	TRANS	BIP_PGC3_noukb	DECODE_Specific	+,NA		0.0573683	0.0573683	DECODE	DECODE	0.302193	390.736	MDD	MFN1	Proteiome	BRAIN	SMR	BrainMeta	SMR	0.00775146	0.00711744	0.276118		37415601	10.3389/fgene.2023.1191264	Gedik et all Front Genet	BRAIN
MFN1	Q8IWA4	18262	TRANS	BIP_PGC3_noukb	DECODE_Specific	+,NA		0.0573683	0.0573683	DECODE	DECODE	0.302193	390.736	BIP	MFN1	Proteiome	BRAIN	SMR	BrainMeta	SMR	-0.0108157	0.0153522	0.481117		37415601	10.3389/fgene.2023.1191264	Gedik et all Front Genet	BRAIN
MFN1	Q8IWA4	18262	TRANS	BIP_PGC3_noukb	DECODE_Specific	+,NA		0.0573683	0.0573683	DECODE	DECODE	0.302193	390.736	SCZ	MFN1	Proteiome	BRAIN	SMR	BrainMeta	SMR	-0.00251859	0.0127583	0.843508		37415601	10.3389/fgene.2023.1191264	Gedik et all Front Genet	BRAIN
MFN1	Q8IWA4	18262	TRANS	BIP_PGC3_noukb	DECODE_Specific	+,NA		0.0573683	0.0573683	DECODE	DECODE	0.302193	390.736	MDD	MFN1	Proteiome	BLOOD	SMR	eQTLGen	SMR	0.0181471	0.0117121	0.121277		37415601	10.3389/fgene.2023.1191264	Gedik et all Front Genet	BLOOD
MFN1	Q8IWA4	18262	TRANS	BIP_PGC3_noukb	DECODE_Specific	+,NA		0.0573683	0.0573683	DECODE	DECODE	0.302193	390.736	BIP	MFN1	Proteiome	BLOOD	SMR	eQTLGen	SMR	-0.0257707	0.0267443	0.335248		37415601	10.3389/fgene.2023.1191264	Gedik et all Front Genet	BLOOD
MFN1	Q8IWA4	18262	TRANS	BIP_PGC3_noukb	DECODE_Specific	+,NA		0.0573683	0.0573683	DECODE	DECODE	0.302193	390.736	SCZ	MFN1	Transcriptome	BRAIN_DLPFC	TWAS	CMC	FUSION	-0.01551		0.988		31691811	10.1093/hmg/ddz253	Hall et al Hum Mol Genet	BRAIN
MFN1	Q8IWA4	18262	TRANS	BIP_PGC3_noukb	DECODE_Specific	+,NA		0.0573683	0.0573683	DECODE	DECODE	0.302193	390.736	SCZ.Clozuk.2018	MFN1	Transcriptome	BRAIN	TWAS	PsychENCODE	FUSION	-0.23075		0.818		30545856	10.1126/science.aat8127	Gandal et all science	BRAIN
MFN1	Q8IWA4	18262	TRANS	BIP_PGC3_noukb	DECODE_Specific	+,NA		0.0573683	0.0573683	DECODE	DECODE	0.302193	390.736	BD.PGC.ruderferCell2018	MFN1	Transcriptome	BRAIN	TWAS	PsychENCODE	FUSION	-0.18076		0.857		30545856	10.1126/science.aat8127	Gandal et all science	BRAIN
MFN1	Q8IWA4	18262	TRANS	BIP_PGC3_noukb	DECODE_Specific	+,NA		0.0573683	0.0573683	DECODE	DECODE	0.302193	390.736	Depression Howard et all	MFN1	Proteiome	BRAIN	PWAS	ROS/MAP	FUSION	1.6531		0.0983		33846625	10.1038/s41593-021-00832-6	Wingo Nat Neurosci	BRAIN
MFN1	Q8IWA4	18262	TRANS	BIP_PGC3_noukb	DECODE_Specific	+,NA		0.0573683	0.0573683	DECODE	DECODE	0.302193	390.736	Schizophrenia	MFN1	Transcriptome	brain caudate nucleus	TWAS	Gtex	Fusion			0.736948		36319771	10.1038/s41593-022-01182-7	Benjamin KJM	brain caudate nucleus
MFN1	Q8IWA4	18262	TRANS	Cognition_Meta	DECODE_Specific	+,NA		0.00337524	0.00337524	DECODE	DECODE	0.0725198	22.9888	SCZ_PGC3	MFN1	Transcriptome	DLPFC	MR	CMC+GTEX	MendelianRandomization			0.662362		35460606	10.1016/j.ajhg.2022.04.004	Jiang eet all Am J Hum Genet	BRAIN
MFN1	Q8IWA4	18262	TRANS	Cognition_Meta	DECODE_Specific	+,NA		0.00337524	0.00337524	DECODE	DECODE	0.0725198	22.9888	SCZ_PGC3	MFN1	Transcriptome	DLPFC	MR	CMC+GTEX	MendelianRandomization			0.628395		35460606	10.1016/j.ajhg.2022.04.004	Jiang eet all Am J Hum Genet	BRAIN
MFN1	Q8IWA4	18262	TRANS	Cognition_Meta	DECODE_Specific	+,NA		0.00337524	0.00337524	DECODE	DECODE	0.0725198	22.9888	SCZ_PGC3	MFN1	Transcriptome	DLPFC	MR	CMC+GTEX	MendelianRandomization			0.549066		35460606	10.1016/j.ajhg.2022.04.004	Jiang eet all Am J Hum Genet	BRAIN
MFN1	Q8IWA4	18262	TRANS	Cognition_Meta	DECODE_Specific	+,NA		0.00337524	0.00337524	DECODE	DECODE	0.0725198	22.9888	SCZ_PGC3	MFN1	Transcriptome	DLPFC	MR	CMC+GTEX	EMIC			0.464857		35460606	10.1016/j.ajhg.2022.04.004	Jiang eet all Am J Hum Genet	BRAIN
MFN1	Q8IWA4	18262	TRANS	Cognition_Meta	DECODE_Specific	+,NA		0.00337524	0.00337524	DECODE	DECODE	0.0725198	22.9888	BIP_2019_Stahl_etall	MFN1	Transcriptome	DLPFC	MR	CMC+GTEX	MendelianRandomization			0.501271		35460606	10.1016/j.ajhg.2022.04.004	Jiang eet all Am J Hum Genet	BRAIN
MFN1	Q8IWA4	18262	TRANS	Cognition_Meta	DECODE_Specific	+,NA		0.00337524	0.00337524	DECODE	DECODE	0.0725198	22.9888	BIP_2019_Stahl_etall	MFN1	Transcriptome	DLPFC	MR	CMC+GTEX	MendelianRandomization			0.512112		35460606	10.1016/j.ajhg.2022.04.004	Jiang eet all Am J Hum Genet	BRAIN
MFN1	Q8IWA4	18262	TRANS	Cognition_Meta	DECODE_Specific	+,NA		0.00337524	0.00337524	DECODE	DECODE	0.0725198	22.9888	BIP_2019_Stahl_etall	MFN1	Transcriptome	DLPFC	MR	CMC+GTEX	MendelianRandomization			0.941143		35460606	10.1016/j.ajhg.2022.04.004	Jiang eet all Am J Hum Genet	BRAIN
MFN1	Q8IWA4	18262	TRANS	Cognition_Meta	DECODE_Specific	+,NA		0.00337524	0.00337524	DECODE	DECODE	0.0725198	22.9888	BIP_2019_Stahl_etall	MFN1	Transcriptome	DLPFC	MR	CMC+GTEX	EMIC			0.924477		35460606	10.1016/j.ajhg.2022.04.004	Jiang eet all Am J Hum Genet	BRAIN
MFN1	Q8IWA4	18262	TRANS	Cognition_Meta	DECODE_Specific	+,NA		0.00337524	0.00337524	DECODE	DECODE	0.0725198	22.9888	Deepression_Wray_tall	MFN1	Transcriptome	BLOOD	MR	GTEx	TwoSampleMR	0.04	0.02	0.0693		35296807	10.1038/s41380-022-01507-9	Deng et all Mol Psychiatry	BLOOD
MFN1	Q8IWA4	18262	TRANS	Cognition_Meta	DECODE_Specific	+,NA		0.00337524	0.00337524	DECODE	DECODE	0.0725198	22.9888	SCZ_PGC3	MFN1	Transcriptome	DLPFC	SMR	CMC+GTEX	SMR	-0.00956216	0.0183347	0.601996		35460606	10.1016/j.ajhg.2022.04.004	Jiang eet all Am J Hum Genet	BRAIN
MFN1	Q8IWA4	18262	TRANS	Cognition_Meta	DECODE_Specific	+,NA		0.00337524	0.00337524	DECODE	DECODE	0.0725198	22.9888	SCZ_PGC3	MFN1	Transcriptome_Transcriptlvel	DLPFC	SMR	CMC+GTEX	SMR	-0.0171473	0.026414	0.516226		35460606	10.1016/j.ajhg.2022.04.004	Jiang eet all Am J Hum Genet	BRAIN
MFN1	Q8IWA4	18262	TRANS	Cognition_Meta	DECODE_Specific	+,NA		0.00337524	0.00337524	DECODE	DECODE	0.0725198	22.9888	SCZ_PGC3	MFN1	Transcriptome_Transcriptlvel	DLPFC	SMR	CMC+GTEX	SMR	-0.0123308	0.0236812	0.602575		35460606	10.1016/j.ajhg.2022.04.004	Jiang eet all Am J Hum Genet	BRAIN
MFN1	Q8IWA4	18262	TRANS	Cognition_Meta	DECODE_Specific	+,NA		0.00337524	0.00337524	DECODE	DECODE	0.0725198	22.9888	SCZ_PGC3	MFN1	Transcriptome_Transcriptlvel	DLPFC	SMR	CMC+GTEX	SMR	-0.0125723	0.0325175	0.699029		35460606	10.1016/j.ajhg.2022.04.004	Jiang eet all Am J Hum Genet	BRAIN
MFN1	Q8IWA4	18262	TRANS	Cognition_Meta	DECODE_Specific	+,NA		0.00337524	0.00337524	DECODE	DECODE	0.0725198	22.9888	SCZ_PGC3	MFN1	Transcriptome_Transcriptlvel	DLPFC	SMR	CMC+GTEX	SMR	0.0069965	0.0301112	0.816262		35460606	10.1016/j.ajhg.2022.04.004	Jiang eet all Am J Hum Genet	BRAIN
MFN1	Q8IWA4	18262	TRANS	Cognition_Meta	DECODE_Specific	+,NA		0.00337524	0.00337524	DECODE	DECODE	0.0725198	22.9888	SCZ.Clozuk.2018	MFN1	Transcriptome	BRAIN	SMR	PsychENCODE	SMR	-0.00621728	0.0192376	0.747		30545856	10.1126/science.aat8127	Gandal et all science	BRAIN
MFN1	Q8IWA4	18262	TRANS	Cognition_Meta	DECODE_Specific	+,NA		0.00337524	0.00337524	DECODE	DECODE	0.0725198	22.9888	BD.PGC.ruderferCell2018	MFN1	Transcriptome	BRAIN	SMR	PsychENCODE	SMR	0.0132014	0.0298337	0.658128		30545856	10.1126/science.aat8127	Gandal et all science	BRAIN
MFN1	Q8IWA4	18262	TRANS	Cognition_Meta	DECODE_Specific	+,NA		0.00337524	0.00337524	DECODE	DECODE	0.0725198	22.9888	SCZ	MFN1	Proteiome	BLOOD	SMR	eQTLGen	SMR	0.00594543	0.0221206	0.788104		37415601	10.3389/fgene.2023.1191264	Gedik et all Front Genet	BLOOD
MFN1	Q8IWA4	18262	TRANS	Cognition_Meta	DECODE_Specific	+,NA		0.00337524	0.00337524	DECODE	DECODE	0.0725198	22.9888	MDD	MFN1	Proteiome	BRAIN	SMR	BrainMeta	SMR	0.00775146	0.00711744	0.276118		37415601	10.3389/fgene.2023.1191264	Gedik et all Front Genet	BRAIN
MFN1	Q8IWA4	18262	TRANS	Cognition_Meta	DECODE_Specific	+,NA		0.00337524	0.00337524	DECODE	DECODE	0.0725198	22.9888	BIP	MFN1	Proteiome	BRAIN	SMR	BrainMeta	SMR	-0.0108157	0.0153522	0.481117		37415601	10.3389/fgene.2023.1191264	Gedik et all Front Genet	BRAIN
MFN1	Q8IWA4	18262	TRANS	Cognition_Meta	DECODE_Specific	+,NA		0.00337524	0.00337524	DECODE	DECODE	0.0725198	22.9888	SCZ	MFN1	Proteiome	BRAIN	SMR	BrainMeta	SMR	-0.00251859	0.0127583	0.843508		37415601	10.3389/fgene.2023.1191264	Gedik et all Front Genet	BRAIN
MFN1	Q8IWA4	18262	TRANS	Cognition_Meta	DECODE_Specific	+,NA		0.00337524	0.00337524	DECODE	DECODE	0.0725198	22.9888	MDD	MFN1	Proteiome	BLOOD	SMR	eQTLGen	SMR	0.0181471	0.0117121	0.121277		37415601	10.3389/fgene.2023.1191264	Gedik et all Front Genet	BLOOD
MFN1	Q8IWA4	18262	TRANS	Cognition_Meta	DECODE_Specific	+,NA		0.00337524	0.00337524	DECODE	DECODE	0.0725198	22.9888	BIP	MFN1	Proteiome	BLOOD	SMR	eQTLGen	SMR	-0.0257707	0.0267443	0.335248		37415601	10.3389/fgene.2023.1191264	Gedik et all Front Genet	BLOOD
MFN1	Q8IWA4	18262	TRANS	Cognition_Meta	DECODE_Specific	+,NA		0.00337524	0.00337524	DECODE	DECODE	0.0725198	22.9888	SCZ	MFN1	Transcriptome	BRAIN_DLPFC	TWAS	CMC	FUSION	-0.01551		0.988		31691811	10.1093/hmg/ddz253	Hall et al Hum Mol Genet	BRAIN
MFN1	Q8IWA4	18262	TRANS	Cognition_Meta	DECODE_Specific	+,NA		0.00337524	0.00337524	DECODE	DECODE	0.0725198	22.9888	SCZ.Clozuk.2018	MFN1	Transcriptome	BRAIN	TWAS	PsychENCODE	FUSION	-0.23075		0.818		30545856	10.1126/science.aat8127	Gandal et all science	BRAIN
MFN1	Q8IWA4	18262	TRANS	Cognition_Meta	DECODE_Specific	+,NA		0.00337524	0.00337524	DECODE	DECODE	0.0725198	22.9888	BD.PGC.ruderferCell2018	MFN1	Transcriptome	BRAIN	TWAS	PsychENCODE	FUSION	-0.18076		0.857		30545856	10.1126/science.aat8127	Gandal et all science	BRAIN
MFN1	Q8IWA4	18262	TRANS	Cognition_Meta	DECODE_Specific	+,NA		0.00337524	0.00337524	DECODE	DECODE	0.0725198	22.9888	Depression Howard et all	MFN1	Proteiome	BRAIN	PWAS	ROS/MAP	FUSION	1.6531		0.0983		33846625	10.1038/s41593-021-00832-6	Wingo Nat Neurosci	BRAIN
MFN1	Q8IWA4	18262	TRANS	Cognition_Meta	DECODE_Specific	+,NA		0.00337524	0.00337524	DECODE	DECODE	0.0725198	22.9888	Schizophrenia	MFN1	Transcriptome	brain caudate nucleus	TWAS	Gtex	Fusion			0.736948		36319771	10.1038/s41593-022-01182-7	Benjamin KJM	brain caudate nucleus
MFN1	Q8IWA4	18262	TRANS	Depression_iPSYCH_2023	DECODE_Specific	-,NA		0.675663	0.675663	DECODE	DECODE	1.39962	4601.94	SCZ_PGC3	MFN1	Transcriptome	DLPFC	MR	CMC+GTEX	MendelianRandomization			0.662362		35460606	10.1016/j.ajhg.2022.04.004	Jiang eet all Am J Hum Genet	BRAIN
MFN1	Q8IWA4	18262	TRANS	Depression_iPSYCH_2023	DECODE_Specific	-,NA		0.675663	0.675663	DECODE	DECODE	1.39962	4601.94	SCZ_PGC3	MFN1	Transcriptome	DLPFC	MR	CMC+GTEX	MendelianRandomization			0.628395		35460606	10.1016/j.ajhg.2022.04.004	Jiang eet all Am J Hum Genet	BRAIN
MFN1	Q8IWA4	18262	TRANS	Depression_iPSYCH_2023	DECODE_Specific	-,NA		0.675663	0.675663	DECODE	DECODE	1.39962	4601.94	SCZ_PGC3	MFN1	Transcriptome	DLPFC	MR	CMC+GTEX	MendelianRandomization			0.549066		35460606	10.1016/j.ajhg.2022.04.004	Jiang eet all Am J Hum Genet	BRAIN
MFN1	Q8IWA4	18262	TRANS	Depression_iPSYCH_2023	DECODE_Specific	-,NA		0.675663	0.675663	DECODE	DECODE	1.39962	4601.94	SCZ_PGC3	MFN1	Transcriptome	DLPFC	MR	CMC+GTEX	EMIC			0.464857		35460606	10.1016/j.ajhg.2022.04.004	Jiang eet all Am J Hum Genet	BRAIN
MFN1	Q8IWA4	18262	TRANS	Depression_iPSYCH_2023	DECODE_Specific	-,NA		0.675663	0.675663	DECODE	DECODE	1.39962	4601.94	BIP_2019_Stahl_etall	MFN1	Transcriptome	DLPFC	MR	CMC+GTEX	MendelianRandomization			0.501271		35460606	10.1016/j.ajhg.2022.04.004	Jiang eet all Am J Hum Genet	BRAIN
MFN1	Q8IWA4	18262	TRANS	Depression_iPSYCH_2023	DECODE_Specific	-,NA		0.675663	0.675663	DECODE	DECODE	1.39962	4601.94	BIP_2019_Stahl_etall	MFN1	Transcriptome	DLPFC	MR	CMC+GTEX	MendelianRandomization			0.512112		35460606	10.1016/j.ajhg.2022.04.004	Jiang eet all Am J Hum Genet	BRAIN
MFN1	Q8IWA4	18262	TRANS	Depression_iPSYCH_2023	DECODE_Specific	-,NA		0.675663	0.675663	DECODE	DECODE	1.39962	4601.94	BIP_2019_Stahl_etall	MFN1	Transcriptome	DLPFC	MR	CMC+GTEX	MendelianRandomization			0.941143		35460606	10.1016/j.ajhg.2022.04.004	Jiang eet all Am J Hum Genet	BRAIN
MFN1	Q8IWA4	18262	TRANS	Depression_iPSYCH_2023	DECODE_Specific	-,NA		0.675663	0.675663	DECODE	DECODE	1.39962	4601.94	BIP_2019_Stahl_etall	MFN1	Transcriptome	DLPFC	MR	CMC+GTEX	EMIC			0.924477		35460606	10.1016/j.ajhg.2022.04.004	Jiang eet all Am J Hum Genet	BRAIN
MFN1	Q8IWA4	18262	TRANS	Depression_iPSYCH_2023	DECODE_Specific	-,NA		0.675663	0.675663	DECODE	DECODE	1.39962	4601.94	Deepression_Wray_tall	MFN1	Transcriptome	BLOOD	MR	GTEx	TwoSampleMR	0.04	0.02	0.0693		35296807	10.1038/s41380-022-01507-9	Deng et all Mol Psychiatry	BLOOD
MFN1	Q8IWA4	18262	TRANS	Depression_iPSYCH_2023	DECODE_Specific	-,NA		0.675663	0.675663	DECODE	DECODE	1.39962	4601.94	SCZ_PGC3	MFN1	Transcriptome	DLPFC	SMR	CMC+GTEX	SMR	-0.00956216	0.0183347	0.601996		35460606	10.1016/j.ajhg.2022.04.004	Jiang eet all Am J Hum Genet	BRAIN
MFN1	Q8IWA4	18262	TRANS	Depression_iPSYCH_2023	DECODE_Specific	-,NA		0.675663	0.675663	DECODE	DECODE	1.39962	4601.94	SCZ_PGC3	MFN1	Transcriptome_Transcriptlvel	DLPFC	SMR	CMC+GTEX	SMR	-0.0171473	0.026414	0.516226		35460606	10.1016/j.ajhg.2022.04.004	Jiang eet all Am J Hum Genet	BRAIN
MFN1	Q8IWA4	18262	TRANS	Depression_iPSYCH_2023	DECODE_Specific	-,NA		0.675663	0.675663	DECODE	DECODE	1.39962	4601.94	SCZ_PGC3	MFN1	Transcriptome_Transcriptlvel	DLPFC	SMR	CMC+GTEX	SMR	-0.0123308	0.0236812	0.602575		35460606	10.1016/j.ajhg.2022.04.004	Jiang eet all Am J Hum Genet	BRAIN
MFN1	Q8IWA4	18262	TRANS	Depression_iPSYCH_2023	DECODE_Specific	-,NA		0.675663	0.675663	DECODE	DECODE	1.39962	4601.94	SCZ_PGC3	MFN1	Transcriptome_Transcriptlvel	DLPFC	SMR	CMC+GTEX	SMR	-0.0125723	0.0325175	0.699029		35460606	10.1016/j.ajhg.2022.04.004	Jiang eet all Am J Hum Genet	BRAIN
MFN1	Q8IWA4	18262	TRANS	Depression_iPSYCH_2023	DECODE_Specific	-,NA		0.675663	0.675663	DECODE	DECODE	1.39962	4601.94	SCZ_PGC3	MFN1	Transcriptome_Transcriptlvel	DLPFC	SMR	CMC+GTEX	SMR	0.0069965	0.0301112	0.816262		35460606	10.1016/j.ajhg.2022.04.004	Jiang eet all Am J Hum Genet	BRAIN
MFN1	Q8IWA4	18262	TRANS	Depression_iPSYCH_2023	DECODE_Specific	-,NA		0.675663	0.675663	DECODE	DECODE	1.39962	4601.94	SCZ.Clozuk.2018	MFN1	Transcriptome	BRAIN	SMR	PsychENCODE	SMR	-0.00621728	0.0192376	0.747		30545856	10.1126/science.aat8127	Gandal et all science	BRAIN
MFN1	Q8IWA4	18262	TRANS	Depression_iPSYCH_2023	DECODE_Specific	-,NA		0.675663	0.675663	DECODE	DECODE	1.39962	4601.94	BD.PGC.ruderferCell2018	MFN1	Transcriptome	BRAIN	SMR	PsychENCODE	SMR	0.0132014	0.0298337	0.658128		30545856	10.1126/science.aat8127	Gandal et all science	BRAIN
MFN1	Q8IWA4	18262	TRANS	Depression_iPSYCH_2023	DECODE_Specific	-,NA		0.675663	0.675663	DECODE	DECODE	1.39962	4601.94	SCZ	MFN1	Proteiome	BLOOD	SMR	eQTLGen	SMR	0.00594543	0.0221206	0.788104		37415601	10.3389/fgene.2023.1191264	Gedik et all Front Genet	BLOOD
MFN1	Q8IWA4	18262	TRANS	Depression_iPSYCH_2023	DECODE_Specific	-,NA		0.675663	0.675663	DECODE	DECODE	1.39962	4601.94	MDD	MFN1	Proteiome	BRAIN	SMR	BrainMeta	SMR	0.00775146	0.00711744	0.276118		37415601	10.3389/fgene.2023.1191264	Gedik et all Front Genet	BRAIN
MFN1	Q8IWA4	18262	TRANS	Depression_iPSYCH_2023	DECODE_Specific	-,NA		0.675663	0.675663	DECODE	DECODE	1.39962	4601.94	BIP	MFN1	Proteiome	BRAIN	SMR	BrainMeta	SMR	-0.0108157	0.0153522	0.481117		37415601	10.3389/fgene.2023.1191264	Gedik et all Front Genet	BRAIN
MFN1	Q8IWA4	18262	TRANS	Depression_iPSYCH_2023	DECODE_Specific	-,NA		0.675663	0.675663	DECODE	DECODE	1.39962	4601.94	SCZ	MFN1	Proteiome	BRAIN	SMR	BrainMeta	SMR	-0.00251859	0.0127583	0.843508		37415601	10.3389/fgene.2023.1191264	Gedik et all Front Genet	BRAIN
MFN1	Q8IWA4	18262	TRANS	Depression_iPSYCH_2023	DECODE_Specific	-,NA		0.675663	0.675663	DECODE	DECODE	1.39962	4601.94	MDD	MFN1	Proteiome	BLOOD	SMR	eQTLGen	SMR	0.0181471	0.0117121	0.121277		37415601	10.3389/fgene.2023.1191264	Gedik et all Front Genet	BLOOD
MFN1	Q8IWA4	18262	TRANS	Depression_iPSYCH_2023	DECODE_Specific	-,NA		0.675663	0.675663	DECODE	DECODE	1.39962	4601.94	BIP	MFN1	Proteiome	BLOOD	SMR	eQTLGen	SMR	-0.0257707	0.0267443	0.335248		37415601	10.3389/fgene.2023.1191264	Gedik et all Front Genet	BLOOD
MFN1	Q8IWA4	18262	TRANS	Depression_iPSYCH_2023	DECODE_Specific	-,NA		0.675663	0.675663	DECODE	DECODE	1.39962	4601.94	SCZ	MFN1	Transcriptome	BRAIN_DLPFC	TWAS	CMC	FUSION	-0.01551		0.988		31691811	10.1093/hmg/ddz253	Hall et al Hum Mol Genet	BRAIN
MFN1	Q8IWA4	18262	TRANS	Depression_iPSYCH_2023	DECODE_Specific	-,NA		0.675663	0.675663	DECODE	DECODE	1.39962	4601.94	SCZ.Clozuk.2018	MFN1	Transcriptome	BRAIN	TWAS	PsychENCODE	FUSION	-0.23075		0.818		30545856	10.1126/science.aat8127	Gandal et all science	BRAIN
MFN1	Q8IWA4	18262	TRANS	Depression_iPSYCH_2023	DECODE_Specific	-,NA		0.675663	0.675663	DECODE	DECODE	1.39962	4601.94	BD.PGC.ruderferCell2018	MFN1	Transcriptome	BRAIN	TWAS	PsychENCODE	FUSION	-0.18076		0.857		30545856	10.1126/science.aat8127	Gandal et all science	BRAIN
MFN1	Q8IWA4	18262	TRANS	Depression_iPSYCH_2023	DECODE_Specific	-,NA		0.675663	0.675663	DECODE	DECODE	1.39962	4601.94	Depression Howard et all	MFN1	Proteiome	BRAIN	PWAS	ROS/MAP	FUSION	1.6531		0.0983		33846625	10.1038/s41593-021-00832-6	Wingo Nat Neurosci	BRAIN
MFN1	Q8IWA4	18262	TRANS	Depression_iPSYCH_2023	DECODE_Specific	-,NA		0.675663	0.675663	DECODE	DECODE	1.39962	4601.94	Schizophrenia	MFN1	Transcriptome	brain caudate nucleus	TWAS	Gtex	Fusion			0.736948		36319771	10.1038/s41593-022-01182-7	Benjamin KJM	brain caudate nucleus
MFN1	Q8IWA4	18262	TRANS	PGC3_SCZ_NoUKB	DECODE_Specific	+,NA		0.0735335	0.0735335	DECODE	DECODE	0.328418	500.837	SCZ_PGC3	MFN1	Transcriptome	DLPFC	MR	CMC+GTEX	MendelianRandomization			0.662362		35460606	10.1016/j.ajhg.2022.04.004	Jiang eet all Am J Hum Genet	BRAIN
MFN1	Q8IWA4	18262	TRANS	PGC3_SCZ_NoUKB	DECODE_Specific	+,NA		0.0735335	0.0735335	DECODE	DECODE	0.328418	500.837	SCZ_PGC3	MFN1	Transcriptome	DLPFC	MR	CMC+GTEX	MendelianRandomization			0.628395		35460606	10.1016/j.ajhg.2022.04.004	Jiang eet all Am J Hum Genet	BRAIN
MFN1	Q8IWA4	18262	TRANS	PGC3_SCZ_NoUKB	DECODE_Specific	+,NA		0.0735335	0.0735335	DECODE	DECODE	0.328418	500.837	SCZ_PGC3	MFN1	Transcriptome	DLPFC	MR	CMC+GTEX	MendelianRandomization			0.549066		35460606	10.1016/j.ajhg.2022.04.004	Jiang eet all Am J Hum Genet	BRAIN
MFN1	Q8IWA4	18262	TRANS	PGC3_SCZ_NoUKB	DECODE_Specific	+,NA		0.0735335	0.0735335	DECODE	DECODE	0.328418	500.837	SCZ_PGC3	MFN1	Transcriptome	DLPFC	MR	CMC+GTEX	EMIC			0.464857		35460606	10.1016/j.ajhg.2022.04.004	Jiang eet all Am J Hum Genet	BRAIN
MFN1	Q8IWA4	18262	TRANS	PGC3_SCZ_NoUKB	DECODE_Specific	+,NA		0.0735335	0.0735335	DECODE	DECODE	0.328418	500.837	BIP_2019_Stahl_etall	MFN1	Transcriptome	DLPFC	MR	CMC+GTEX	MendelianRandomization			0.501271		35460606	10.1016/j.ajhg.2022.04.004	Jiang eet all Am J Hum Genet	BRAIN
MFN1	Q8IWA4	18262	TRANS	PGC3_SCZ_NoUKB	DECODE_Specific	+,NA		0.0735335	0.0735335	DECODE	DECODE	0.328418	500.837	BIP_2019_Stahl_etall	MFN1	Transcriptome	DLPFC	MR	CMC+GTEX	MendelianRandomization			0.512112		35460606	10.1016/j.ajhg.2022.04.004	Jiang eet all Am J Hum Genet	BRAIN
MFN1	Q8IWA4	18262	TRANS	PGC3_SCZ_NoUKB	DECODE_Specific	+,NA		0.0735335	0.0735335	DECODE	DECODE	0.328418	500.837	BIP_2019_Stahl_etall	MFN1	Transcriptome	DLPFC	MR	CMC+GTEX	MendelianRandomization			0.941143		35460606	10.1016/j.ajhg.2022.04.004	Jiang eet all Am J Hum Genet	BRAIN
MFN1	Q8IWA4	18262	TRANS	PGC3_SCZ_NoUKB	DECODE_Specific	+,NA		0.0735335	0.0735335	DECODE	DECODE	0.328418	500.837	BIP_2019_Stahl_etall	MFN1	Transcriptome	DLPFC	MR	CMC+GTEX	EMIC			0.924477		35460606	10.1016/j.ajhg.2022.04.004	Jiang eet all Am J Hum Genet	BRAIN
MFN1	Q8IWA4	18262	TRANS	PGC3_SCZ_NoUKB	DECODE_Specific	+,NA		0.0735335	0.0735335	DECODE	DECODE	0.328418	500.837	Deepression_Wray_tall	MFN1	Transcriptome	BLOOD	MR	GTEx	TwoSampleMR	0.04	0.02	0.0693		35296807	10.1038/s41380-022-01507-9	Deng et all Mol Psychiatry	BLOOD
MFN1	Q8IWA4	18262	TRANS	PGC3_SCZ_NoUKB	DECODE_Specific	+,NA		0.0735335	0.0735335	DECODE	DECODE	0.328418	500.837	SCZ_PGC3	MFN1	Transcriptome	DLPFC	SMR	CMC+GTEX	SMR	-0.00956216	0.0183347	0.601996		35460606	10.1016/j.ajhg.2022.04.004	Jiang eet all Am J Hum Genet	BRAIN
MFN1	Q8IWA4	18262	TRANS	PGC3_SCZ_NoUKB	DECODE_Specific	+,NA		0.0735335	0.0735335	DECODE	DECODE	0.328418	500.837	SCZ_PGC3	MFN1	Transcriptome_Transcriptlvel	DLPFC	SMR	CMC+GTEX	SMR	-0.0171473	0.026414	0.516226		35460606	10.1016/j.ajhg.2022.04.004	Jiang eet all Am J Hum Genet	BRAIN
MFN1	Q8IWA4	18262	TRANS	PGC3_SCZ_NoUKB	DECODE_Specific	+,NA		0.0735335	0.0735335	DECODE	DECODE	0.328418	500.837	SCZ_PGC3	MFN1	Transcriptome_Transcriptlvel	DLPFC	SMR	CMC+GTEX	SMR	-0.0123308	0.0236812	0.602575		35460606	10.1016/j.ajhg.2022.04.004	Jiang eet all Am J Hum Genet	BRAIN
MFN1	Q8IWA4	18262	TRANS	PGC3_SCZ_NoUKB	DECODE_Specific	+,NA		0.0735335	0.0735335	DECODE	DECODE	0.328418	500.837	SCZ_PGC3	MFN1	Transcriptome_Transcriptlvel	DLPFC	SMR	CMC+GTEX	SMR	-0.0125723	0.0325175	0.699029		35460606	10.1016/j.ajhg.2022.04.004	Jiang eet all Am J Hum Genet	BRAIN
MFN1	Q8IWA4	18262	TRANS	PGC3_SCZ_NoUKB	DECODE_Specific	+,NA		0.0735335	0.0735335	DECODE	DECODE	0.328418	500.837	SCZ_PGC3	MFN1	Transcriptome_Transcriptlvel	DLPFC	SMR	CMC+GTEX	SMR	0.0069965	0.0301112	0.816262		35460606	10.1016/j.ajhg.2022.04.004	Jiang eet all Am J Hum Genet	BRAIN
MFN1	Q8IWA4	18262	TRANS	PGC3_SCZ_NoUKB	DECODE_Specific	+,NA		0.0735335	0.0735335	DECODE	DECODE	0.328418	500.837	SCZ.Clozuk.2018	MFN1	Transcriptome	BRAIN	SMR	PsychENCODE	SMR	-0.00621728	0.0192376	0.747		30545856	10.1126/science.aat8127	Gandal et all science	BRAIN
MFN1	Q8IWA4	18262	TRANS	PGC3_SCZ_NoUKB	DECODE_Specific	+,NA		0.0735335	0.0735335	DECODE	DECODE	0.328418	500.837	BD.PGC.ruderferCell2018	MFN1	Transcriptome	BRAIN	SMR	PsychENCODE	SMR	0.0132014	0.0298337	0.658128		30545856	10.1126/science.aat8127	Gandal et all science	BRAIN
MFN1	Q8IWA4	18262	TRANS	PGC3_SCZ_NoUKB	DECODE_Specific	+,NA		0.0735335	0.0735335	DECODE	DECODE	0.328418	500.837	SCZ	MFN1	Proteiome	BLOOD	SMR	eQTLGen	SMR	0.00594543	0.0221206	0.788104		37415601	10.3389/fgene.2023.1191264	Gedik et all Front Genet	BLOOD
MFN1	Q8IWA4	18262	TRANS	PGC3_SCZ_NoUKB	DECODE_Specific	+,NA		0.0735335	0.0735335	DECODE	DECODE	0.328418	500.837	MDD	MFN1	Proteiome	BRAIN	SMR	BrainMeta	SMR	0.00775146	0.00711744	0.276118		37415601	10.3389/fgene.2023.1191264	Gedik et all Front Genet	BRAIN
MFN1	Q8IWA4	18262	TRANS	PGC3_SCZ_NoUKB	DECODE_Specific	+,NA		0.0735335	0.0735335	DECODE	DECODE	0.328418	500.837	BIP	MFN1	Proteiome	BRAIN	SMR	BrainMeta	SMR	-0.0108157	0.0153522	0.481117		37415601	10.3389/fgene.2023.1191264	Gedik et all Front Genet	BRAIN
MFN1	Q8IWA4	18262	TRANS	PGC3_SCZ_NoUKB	DECODE_Specific	+,NA		0.0735335	0.0735335	DECODE	DECODE	0.328418	500.837	SCZ	MFN1	Proteiome	BRAIN	SMR	BrainMeta	SMR	-0.00251859	0.0127583	0.843508		37415601	10.3389/fgene.2023.1191264	Gedik et all Front Genet	BRAIN
MFN1	Q8IWA4	18262	TRANS	PGC3_SCZ_NoUKB	DECODE_Specific	+,NA		0.0735335	0.0735335	DECODE	DECODE	0.328418	500.837	MDD	MFN1	Proteiome	BLOOD	SMR	eQTLGen	SMR	0.0181471	0.0117121	0.121277		37415601	10.3389/fgene.2023.1191264	Gedik et all Front Genet	BLOOD
MFN1	Q8IWA4	18262	TRANS	PGC3_SCZ_NoUKB	DECODE_Specific	+,NA		0.0735335	0.0735335	DECODE	DECODE	0.328418	500.837	BIP	MFN1	Proteiome	BLOOD	SMR	eQTLGen	SMR	-0.0257707	0.0267443	0.335248		37415601	10.3389/fgene.2023.1191264	Gedik et all Front Genet	BLOOD
MFN1	Q8IWA4	18262	TRANS	PGC3_SCZ_NoUKB	DECODE_Specific	+,NA		0.0735335	0.0735335	DECODE	DECODE	0.328418	500.837	SCZ	MFN1	Transcriptome	BRAIN_DLPFC	TWAS	CMC	FUSION	-0.01551		0.988		31691811	10.1093/hmg/ddz253	Hall et al Hum Mol Genet	BRAIN
MFN1	Q8IWA4	18262	TRANS	PGC3_SCZ_NoUKB	DECODE_Specific	+,NA		0.0735335	0.0735335	DECODE	DECODE	0.328418	500.837	SCZ.Clozuk.2018	MFN1	Transcriptome	BRAIN	TWAS	PsychENCODE	FUSION	-0.23075		0.818		30545856	10.1126/science.aat8127	Gandal et all science	BRAIN
MFN1	Q8IWA4	18262	TRANS	PGC3_SCZ_NoUKB	DECODE_Specific	+,NA		0.0735335	0.0735335	DECODE	DECODE	0.328418	500.837	BD.PGC.ruderferCell2018	MFN1	Transcriptome	BRAIN	TWAS	PsychENCODE	FUSION	-0.18076		0.857		30545856	10.1126/science.aat8127	Gandal et all science	BRAIN
MFN1	Q8IWA4	18262	TRANS	PGC3_SCZ_NoUKB	DECODE_Specific	+,NA		0.0735335	0.0735335	DECODE	DECODE	0.328418	500.837	Depression Howard et all	MFN1	Proteiome	BRAIN	PWAS	ROS/MAP	FUSION	1.6531		0.0983		33846625	10.1038/s41593-021-00832-6	Wingo Nat Neurosci	BRAIN
MFN1	Q8IWA4	18262	TRANS	PGC3_SCZ_NoUKB	DECODE_Specific	+,NA		0.0735335	0.0735335	DECODE	DECODE	0.328418	500.837	Schizophrenia	MFN1	Transcriptome	brain caudate nucleus	TWAS	Gtex	Fusion			0.736948		36319771	10.1038/s41593-022-01182-7	Benjamin KJM	brain caudate nucleus
MFNG	O00587	7038	CIS	Depression_iPSYCH_2023	DECODE_Specific	+,NA		0.0449955	0.0449955	DECODE	DECODE	0.598552	168.193	Bipolar disorder	MFNG	Proteome	PLASMA	MR	FENLAND	TwoSampleMR	0.0906195	0.0603015	0.132897		36280454	https://doi.org/10.1016/j.biopsych.2022.08.015	Lu et al Biol Psychiatry	BLOOD
MFNG	O00587	7038	CIS	Depression_iPSYCH_2023	DECODE_Specific	+,NA		0.0449955	0.0449955	DECODE	DECODE	0.598552	168.193	Major depressive disorder	MFNG	Proteome	PLASMA	MR	FENLAND	TwoSampleMR	0.0453936	0.0274707	0.0984451		36280454	https://doi.org/10.1016/j.biopsych.2022.08.015	Lu et al Biol Psychiatry	BLOOD
MFNG	O00587	7038	CIS	Depression_iPSYCH_2023	DECODE_Specific	+,NA		0.0449955	0.0449955	DECODE	DECODE	0.598552	168.193	Schizophrenia	MFNG	Proteome	PLASMA	MR	FENLAND	TwoSampleMR	0.0311491	0.0571189	0.585521		36280454	https://doi.org/10.1016/j.biopsych.2022.08.015	Lu et al Biol Psychiatry	BLOOD
MFNG	O00587	7038	CIS	Depression_iPSYCH_2023	DECODE_Specific	+,NA		0.0449955	0.0449955	DECODE	DECODE	0.598552	168.193	Deepression_Wray_tall	MFNG	Transcriptome	BLOOD	MR	GTEx	TwoSampleMR	0	0.03	0.907		35296807	10.1038/s41380-022-01507-9	Deng et all Mol Psychiatry	BLOOD
MFNG	O00587	7038	CIS	Depression_iPSYCH_2023	DECODE_Specific	+,NA		0.0449955	0.0449955	DECODE	DECODE	0.598552	168.193	SCZ	MFNG	Proteiome	BLOOD	SMR	eQTLGen	SMR	-0.00452964	0.0378738	0.904801		37415601	10.3389/fgene.2023.1191264	Gedik et all Front Genet	BLOOD
MFNG	O00587	7038	CIS	Depression_iPSYCH_2023	DECODE_Specific	+,NA		0.0449955	0.0449955	DECODE	DECODE	0.598552	168.193	MDD	MFNG	Proteiome	BLOOD	SMR	eQTLGen	SMR	0.00414238	0.0254468	0.870687		37415601	10.3389/fgene.2023.1191264	Gedik et all Front Genet	BLOOD
MFNG	O00587	7038	CIS	Depression_iPSYCH_2023	DECODE_Specific	+,NA		0.0449955	0.0449955	DECODE	DECODE	0.598552	168.193	BIP	MFNG	Proteiome	BLOOD	SMR	eQTLGen	SMR	-0.0378666	0.0556538	0.496254		37415601	10.3389/fgene.2023.1191264	Gedik et all Front Genet	BLOOD
MFNG	O00587	7038	CIS	Depression_iPSYCH_2023	DECODE_Specific	+,NA		0.0449955	0.0449955	DECODE	DECODE	0.598552	168.193	SCZ	MFNG	Proteiome	BLOOD	SMR	deCODE	SMR	0.0306817	0.0561864	0.585018		37415601	10.3389/fgene.2023.1191264	Gedik et all Front Genet	BLOOD
MFNG	O00587	7038	CIS	Depression_iPSYCH_2023	DECODE_Specific	+,NA		0.0449955	0.0449955	DECODE	DECODE	0.598552	168.193	MDD	MFNG	Proteiome	BLOOD	SMR	deCODE	SMR	0.0446384	0.0270916	0.0994169		37415601	10.3389/fgene.2023.1191264	Gedik et all Front Genet	BLOOD
MFNG	O00587	7038	CIS	Depression_iPSYCH_2023	DECODE_Specific	+,NA		0.0449955	0.0449955	DECODE	DECODE	0.598552	168.193	BIP	MFNG	Proteiome	BLOOD	SMR	deCODE	SMR	0.0891119	0.0594398	0.133823		37415601	10.3389/fgene.2023.1191264	Gedik et all Front Genet	BLOOD
MFNG	O00587	7038	CIS	Depression_iPSYCH_2023	DECODE_Specific	+,NA		0.0449955	0.0449955	DECODE	DECODE	0.598552	168.193	SCZ	MFNG	Transcriptome	BRAIN_DLPFC	TWAS	CMC	FUSION	-0.906		0.365		31691811	10.1093/hmg/ddz253	Hall et al Hum Mol Genet	BRAIN
MFNG	O00587	7038	CIS	BIP_PGC3_noukb	DECODE_Specific	+,NA		0.152229	0.152229	DECODE	DECODE	0.735185	569.034	Bipolar disorder	MFNG	Proteome	PLASMA	MR	FENLAND	TwoSampleMR	0.0906195	0.0603015	0.132897		36280454	https://doi.org/10.1016/j.biopsych.2022.08.015	Lu et al Biol Psychiatry	BLOOD
MFNG	O00587	7038	CIS	BIP_PGC3_noukb	DECODE_Specific	+,NA		0.152229	0.152229	DECODE	DECODE	0.735185	569.034	Major depressive disorder	MFNG	Proteome	PLASMA	MR	FENLAND	TwoSampleMR	0.0453936	0.0274707	0.0984451		36280454	https://doi.org/10.1016/j.biopsych.2022.08.015	Lu et al Biol Psychiatry	BLOOD
MFNG	O00587	7038	CIS	BIP_PGC3_noukb	DECODE_Specific	+,NA		0.152229	0.152229	DECODE	DECODE	0.735185	569.034	Schizophrenia	MFNG	Proteome	PLASMA	MR	FENLAND	TwoSampleMR	0.0311491	0.0571189	0.585521		36280454	https://doi.org/10.1016/j.biopsych.2022.08.015	Lu et al Biol Psychiatry	BLOOD
MFNG	O00587	7038	CIS	BIP_PGC3_noukb	DECODE_Specific	+,NA		0.152229	0.152229	DECODE	DECODE	0.735185	569.034	Deepression_Wray_tall	MFNG	Transcriptome	BLOOD	MR	GTEx	TwoSampleMR	0	0.03	0.907		35296807	10.1038/s41380-022-01507-9	Deng et all Mol Psychiatry	BLOOD
MFNG	O00587	7038	CIS	BIP_PGC3_noukb	DECODE_Specific	+,NA		0.152229	0.152229	DECODE	DECODE	0.735185	569.034	SCZ	MFNG	Proteiome	BLOOD	SMR	eQTLGen	SMR	-0.00452964	0.0378738	0.904801		37415601	10.3389/fgene.2023.1191264	Gedik et all Front Genet	BLOOD
MFNG	O00587	7038	CIS	BIP_PGC3_noukb	DECODE_Specific	+,NA		0.152229	0.152229	DECODE	DECODE	0.735185	569.034	MDD	MFNG	Proteiome	BLOOD	SMR	eQTLGen	SMR	0.00414238	0.0254468	0.870687		37415601	10.3389/fgene.2023.1191264	Gedik et all Front Genet	BLOOD
MFNG	O00587	7038	CIS	BIP_PGC3_noukb	DECODE_Specific	+,NA		0.152229	0.152229	DECODE	DECODE	0.735185	569.034	BIP	MFNG	Proteiome	BLOOD	SMR	eQTLGen	SMR	-0.0378666	0.0556538	0.496254		37415601	10.3389/fgene.2023.1191264	Gedik et all Front Genet	BLOOD
MFNG	O00587	7038	CIS	BIP_PGC3_noukb	DECODE_Specific	+,NA		0.152229	0.152229	DECODE	DECODE	0.735185	569.034	SCZ	MFNG	Proteiome	BLOOD	SMR	deCODE	SMR	0.0306817	0.0561864	0.585018		37415601	10.3389/fgene.2023.1191264	Gedik et all Front Genet	BLOOD
MFNG	O00587	7038	CIS	BIP_PGC3_noukb	DECODE_Specific	+,NA		0.152229	0.152229	DECODE	DECODE	0.735185	569.034	MDD	MFNG	Proteiome	BLOOD	SMR	deCODE	SMR	0.0446384	0.0270916	0.0994169		37415601	10.3389/fgene.2023.1191264	Gedik et all Front Genet	BLOOD
MFNG	O00587	7038	CIS	BIP_PGC3_noukb	DECODE_Specific	+,NA		0.152229	0.152229	DECODE	DECODE	0.735185	569.034	BIP	MFNG	Proteiome	BLOOD	SMR	deCODE	SMR	0.0891119	0.0594398	0.133823		37415601	10.3389/fgene.2023.1191264	Gedik et all Front Genet	BLOOD
MFNG	O00587	7038	CIS	BIP_PGC3_noukb	DECODE_Specific	+,NA		0.152229	0.152229	DECODE	DECODE	0.735185	569.034	SCZ	MFNG	Transcriptome	BRAIN_DLPFC	TWAS	CMC	FUSION	-0.906		0.365		31691811	10.1093/hmg/ddz253	Hall et al Hum Mol Genet	BRAIN
MFNG	O00587	7038	CIS	PGC3_SCZ_NoUKB	DECODE_Specific	+,NA		0.503397	0.503397	DECODE	DECODE	1.14042	1881.7	Bipolar disorder	MFNG	Proteome	PLASMA	MR	FENLAND	TwoSampleMR	0.0906195	0.0603015	0.132897		36280454	https://doi.org/10.1016/j.biopsych.2022.08.015	Lu et al Biol Psychiatry	BLOOD
MFNG	O00587	7038	CIS	PGC3_SCZ_NoUKB	DECODE_Specific	+,NA		0.503397	0.503397	DECODE	DECODE	1.14042	1881.7	Major depressive disorder	MFNG	Proteome	PLASMA	MR	FENLAND	TwoSampleMR	0.0453936	0.0274707	0.0984451		36280454	https://doi.org/10.1016/j.biopsych.2022.08.015	Lu et al Biol Psychiatry	BLOOD
MFNG	O00587	7038	CIS	PGC3_SCZ_NoUKB	DECODE_Specific	+,NA		0.503397	0.503397	DECODE	DECODE	1.14042	1881.7	Schizophrenia	MFNG	Proteome	PLASMA	MR	FENLAND	TwoSampleMR	0.0311491	0.0571189	0.585521		36280454	https://doi.org/10.1016/j.biopsych.2022.08.015	Lu et al Biol Psychiatry	BLOOD
MFNG	O00587	7038	CIS	PGC3_SCZ_NoUKB	DECODE_Specific	+,NA		0.503397	0.503397	DECODE	DECODE	1.14042	1881.7	Deepression_Wray_tall	MFNG	Transcriptome	BLOOD	MR	GTEx	TwoSampleMR	0	0.03	0.907		35296807	10.1038/s41380-022-01507-9	Deng et all Mol Psychiatry	BLOOD
MFNG	O00587	7038	CIS	PGC3_SCZ_NoUKB	DECODE_Specific	+,NA		0.503397	0.503397	DECODE	DECODE	1.14042	1881.7	SCZ	MFNG	Proteiome	BLOOD	SMR	eQTLGen	SMR	-0.00452964	0.0378738	0.904801		37415601	10.3389/fgene.2023.1191264	Gedik et all Front Genet	BLOOD
MFNG	O00587	7038	CIS	PGC3_SCZ_NoUKB	DECODE_Specific	+,NA		0.503397	0.503397	DECODE	DECODE	1.14042	1881.7	MDD	MFNG	Proteiome	BLOOD	SMR	eQTLGen	SMR	0.00414238	0.0254468	0.870687		37415601	10.3389/fgene.2023.1191264	Gedik et all Front Genet	BLOOD
MFNG	O00587	7038	CIS	PGC3_SCZ_NoUKB	DECODE_Specific	+,NA		0.503397	0.503397	DECODE	DECODE	1.14042	1881.7	BIP	MFNG	Proteiome	BLOOD	SMR	eQTLGen	SMR	-0.0378666	0.0556538	0.496254		37415601	10.3389/fgene.2023.1191264	Gedik et all Front Genet	BLOOD
MFNG	O00587	7038	CIS	PGC3_SCZ_NoUKB	DECODE_Specific	+,NA		0.503397	0.503397	DECODE	DECODE	1.14042	1881.7	SCZ	MFNG	Proteiome	BLOOD	SMR	deCODE	SMR	0.0306817	0.0561864	0.585018		37415601	10.3389/fgene.2023.1191264	Gedik et all Front Genet	BLOOD
MFNG	O00587	7038	CIS	PGC3_SCZ_NoUKB	DECODE_Specific	+,NA		0.503397	0.503397	DECODE	DECODE	1.14042	1881.7	MDD	MFNG	Proteiome	BLOOD	SMR	deCODE	SMR	0.0446384	0.0270916	0.0994169		37415601	10.3389/fgene.2023.1191264	Gedik et all Front Genet	BLOOD
MFNG	O00587	7038	CIS	PGC3_SCZ_NoUKB	DECODE_Specific	+,NA		0.503397	0.503397	DECODE	DECODE	1.14042	1881.7	BIP	MFNG	Proteiome	BLOOD	SMR	deCODE	SMR	0.0891119	0.0594398	0.133823		37415601	10.3389/fgene.2023.1191264	Gedik et all Front Genet	BLOOD
MFNG	O00587	7038	CIS	PGC3_SCZ_NoUKB	DECODE_Specific	+,NA		0.503397	0.503397	DECODE	DECODE	1.14042	1881.7	SCZ	MFNG	Transcriptome	BRAIN_DLPFC	TWAS	CMC	FUSION	-0.906		0.365		31691811	10.1093/hmg/ddz253	Hall et al Hum Mol Genet	BRAIN
MFNG	O00587	7038	CIS	Cognition_Meta	DECODE_Specific	-,NA		0.707702	0.707702	DECODE	DECODE	1.32601	2645.39	Bipolar disorder	MFNG	Proteome	PLASMA	MR	FENLAND	TwoSampleMR	0.0906195	0.0603015	0.132897		36280454	https://doi.org/10.1016/j.biopsych.2022.08.015	Lu et al Biol Psychiatry	BLOOD
MFNG	O00587	7038	CIS	Cognition_Meta	DECODE_Specific	-,NA		0.707702	0.707702	DECODE	DECODE	1.32601	2645.39	Major depressive disorder	MFNG	Proteome	PLASMA	MR	FENLAND	TwoSampleMR	0.0453936	0.0274707	0.0984451		36280454	https://doi.org/10.1016/j.biopsych.2022.08.015	Lu et al Biol Psychiatry	BLOOD
MFNG	O00587	7038	CIS	Cognition_Meta	DECODE_Specific	-,NA		0.707702	0.707702	DECODE	DECODE	1.32601	2645.39	Schizophrenia	MFNG	Proteome	PLASMA	MR	FENLAND	TwoSampleMR	0.0311491	0.0571189	0.585521		36280454	https://doi.org/10.1016/j.biopsych.2022.08.015	Lu et al Biol Psychiatry	BLOOD
MFNG	O00587	7038	CIS	Cognition_Meta	DECODE_Specific	-,NA		0.707702	0.707702	DECODE	DECODE	1.32601	2645.39	Deepression_Wray_tall	MFNG	Transcriptome	BLOOD	MR	GTEx	TwoSampleMR	0	0.03	0.907		35296807	10.1038/s41380-022-01507-9	Deng et all Mol Psychiatry	BLOOD
MFNG	O00587	7038	CIS	Cognition_Meta	DECODE_Specific	-,NA		0.707702	0.707702	DECODE	DECODE	1.32601	2645.39	SCZ	MFNG	Proteiome	BLOOD	SMR	eQTLGen	SMR	-0.00452964	0.0378738	0.904801		37415601	10.3389/fgene.2023.1191264	Gedik et all Front Genet	BLOOD
MFNG	O00587	7038	CIS	Cognition_Meta	DECODE_Specific	-,NA		0.707702	0.707702	DECODE	DECODE	1.32601	2645.39	MDD	MFNG	Proteiome	BLOOD	SMR	eQTLGen	SMR	0.00414238	0.0254468	0.870687		37415601	10.3389/fgene.2023.1191264	Gedik et all Front Genet	BLOOD
MFNG	O00587	7038	CIS	Cognition_Meta	DECODE_Specific	-,NA		0.707702	0.707702	DECODE	DECODE	1.32601	2645.39	BIP	MFNG	Proteiome	BLOOD	SMR	eQTLGen	SMR	-0.0378666	0.0556538	0.496254		37415601	10.3389/fgene.2023.1191264	Gedik et all Front Genet	BLOOD
MFNG	O00587	7038	CIS	Cognition_Meta	DECODE_Specific	-,NA		0.707702	0.707702	DECODE	DECODE	1.32601	2645.39	SCZ	MFNG	Proteiome	BLOOD	SMR	deCODE	SMR	0.0306817	0.0561864	0.585018		37415601	10.3389/fgene.2023.1191264	Gedik et all Front Genet	BLOOD
MFNG	O00587	7038	CIS	Cognition_Meta	DECODE_Specific	-,NA		0.707702	0.707702	DECODE	DECODE	1.32601	2645.39	MDD	MFNG	Proteiome	BLOOD	SMR	deCODE	SMR	0.0446384	0.0270916	0.0994169		37415601	10.3389/fgene.2023.1191264	Gedik et all Front Genet	BLOOD
MFNG	O00587	7038	CIS	Cognition_Meta	DECODE_Specific	-,NA		0.707702	0.707702	DECODE	DECODE	1.32601	2645.39	BIP	MFNG	Proteiome	BLOOD	SMR	deCODE	SMR	0.0891119	0.0594398	0.133823		37415601	10.3389/fgene.2023.1191264	Gedik et all Front Genet	BLOOD
MFNG	O00587	7038	CIS	Cognition_Meta	DECODE_Specific	-,NA		0.707702	0.707702	DECODE	DECODE	1.32601	2645.39	SCZ	MFNG	Transcriptome	BRAIN_DLPFC	TWAS	CMC	FUSION	-0.906		0.365		31691811	10.1093/hmg/ddz253	Hall et al Hum Mol Genet	BRAIN
MFNG	O00587	7038	TRANS	BIP_PGC3_noukb	DECODE_Specific	+,NA		0.239104	0.239104	DECODE	DECODE	0.59155	1628.54	Bipolar disorder	MFNG	Proteome	PLASMA	MR	FENLAND	TwoSampleMR	0.0906195	0.0603015	0.132897		36280454	https://doi.org/10.1016/j.biopsych.2022.08.015	Lu et al Biol Psychiatry	BLOOD
MFNG	O00587	7038	TRANS	BIP_PGC3_noukb	DECODE_Specific	+,NA		0.239104	0.239104	DECODE	DECODE	0.59155	1628.54	Major depressive disorder	MFNG	Proteome	PLASMA	MR	FENLAND	TwoSampleMR	0.0453936	0.0274707	0.0984451		36280454	https://doi.org/10.1016/j.biopsych.2022.08.015	Lu et al Biol Psychiatry	BLOOD
MFNG	O00587	7038	TRANS	BIP_PGC3_noukb	DECODE_Specific	+,NA		0.239104	0.239104	DECODE	DECODE	0.59155	1628.54	Schizophrenia	MFNG	Proteome	PLASMA	MR	FENLAND	TwoSampleMR	0.0311491	0.0571189	0.585521		36280454	https://doi.org/10.1016/j.biopsych.2022.08.015	Lu et al Biol Psychiatry	BLOOD
MFNG	O00587	7038	TRANS	BIP_PGC3_noukb	DECODE_Specific	+,NA		0.239104	0.239104	DECODE	DECODE	0.59155	1628.54	Deepression_Wray_tall	MFNG	Transcriptome	BLOOD	MR	GTEx	TwoSampleMR	0	0.03	0.907		35296807	10.1038/s41380-022-01507-9	Deng et all Mol Psychiatry	BLOOD
MFNG	O00587	7038	TRANS	BIP_PGC3_noukb	DECODE_Specific	+,NA		0.239104	0.239104	DECODE	DECODE	0.59155	1628.54	SCZ	MFNG	Proteiome	BLOOD	SMR	eQTLGen	SMR	-0.00452964	0.0378738	0.904801		37415601	10.3389/fgene.2023.1191264	Gedik et all Front Genet	BLOOD
MFNG	O00587	7038	TRANS	BIP_PGC3_noukb	DECODE_Specific	+,NA		0.239104	0.239104	DECODE	DECODE	0.59155	1628.54	MDD	MFNG	Proteiome	BLOOD	SMR	eQTLGen	SMR	0.00414238	0.0254468	0.870687		37415601	10.3389/fgene.2023.1191264	Gedik et all Front Genet	BLOOD
MFNG	O00587	7038	TRANS	BIP_PGC3_noukb	DECODE_Specific	+,NA		0.239104	0.239104	DECODE	DECODE	0.59155	1628.54	BIP	MFNG	Proteiome	BLOOD	SMR	eQTLGen	SMR	-0.0378666	0.0556538	0.496254		37415601	10.3389/fgene.2023.1191264	Gedik et all Front Genet	BLOOD
MFNG	O00587	7038	TRANS	BIP_PGC3_noukb	DECODE_Specific	+,NA		0.239104	0.239104	DECODE	DECODE	0.59155	1628.54	SCZ	MFNG	Proteiome	BLOOD	SMR	deCODE	SMR	0.0306817	0.0561864	0.585018		37415601	10.3389/fgene.2023.1191264	Gedik et all Front Genet	BLOOD
MFNG	O00587	7038	TRANS	BIP_PGC3_noukb	DECODE_Specific	+,NA		0.239104	0.239104	DECODE	DECODE	0.59155	1628.54	MDD	MFNG	Proteiome	BLOOD	SMR	deCODE	SMR	0.0446384	0.0270916	0.0994169		37415601	10.3389/fgene.2023.1191264	Gedik et all Front Genet	BLOOD
MFNG	O00587	7038	TRANS	BIP_PGC3_noukb	DECODE_Specific	+,NA		0.239104	0.239104	DECODE	DECODE	0.59155	1628.54	BIP	MFNG	Proteiome	BLOOD	SMR	deCODE	SMR	0.0891119	0.0594398	0.133823		37415601	10.3389/fgene.2023.1191264	Gedik et all Front Genet	BLOOD
MFNG	O00587	7038	TRANS	BIP_PGC3_noukb	DECODE_Specific	+,NA		0.239104	0.239104	DECODE	DECODE	0.59155	1628.54	SCZ	MFNG	Transcriptome	BRAIN_DLPFC	TWAS	CMC	FUSION	-0.906		0.365		31691811	10.1093/hmg/ddz253	Hall et al Hum Mol Genet	BRAIN
MFNG	O00587	7038	TRANS	Cognition_Meta	DECODE_Specific	-,NA		0.41455	0.41455	DECODE	DECODE	0.995593	2823.5	Bipolar disorder	MFNG	Proteome	PLASMA	MR	FENLAND	TwoSampleMR	0.0906195	0.0603015	0.132897		36280454	https://doi.org/10.1016/j.biopsych.2022.08.015	Lu et al Biol Psychiatry	BLOOD
MFNG	O00587	7038	TRANS	Cognition_Meta	DECODE_Specific	-,NA		0.41455	0.41455	DECODE	DECODE	0.995593	2823.5	Major depressive disorder	MFNG	Proteome	PLASMA	MR	FENLAND	TwoSampleMR	0.0453936	0.0274707	0.0984451		36280454	https://doi.org/10.1016/j.biopsych.2022.08.015	Lu et al Biol Psychiatry	BLOOD
MFNG	O00587	7038	TRANS	Cognition_Meta	DECODE_Specific	-,NA		0.41455	0.41455	DECODE	DECODE	0.995593	2823.5	Schizophrenia	MFNG	Proteome	PLASMA	MR	FENLAND	TwoSampleMR	0.0311491	0.0571189	0.585521		36280454	https://doi.org/10.1016/j.biopsych.2022.08.015	Lu et al Biol Psychiatry	BLOOD
MFNG	O00587	7038	TRANS	Cognition_Meta	DECODE_Specific	-,NA		0.41455	0.41455	DECODE	DECODE	0.995593	2823.5	Deepression_Wray_tall	MFNG	Transcriptome	BLOOD	MR	GTEx	TwoSampleMR	0	0.03	0.907		35296807	10.1038/s41380-022-01507-9	Deng et all Mol Psychiatry	BLOOD
MFNG	O00587	7038	TRANS	Cognition_Meta	DECODE_Specific	-,NA		0.41455	0.41455	DECODE	DECODE	0.995593	2823.5	SCZ	MFNG	Proteiome	BLOOD	SMR	eQTLGen	SMR	-0.00452964	0.0378738	0.904801		37415601	10.3389/fgene.2023.1191264	Gedik et all Front Genet	BLOOD
MFNG	O00587	7038	TRANS	Cognition_Meta	DECODE_Specific	-,NA		0.41455	0.41455	DECODE	DECODE	0.995593	2823.5	MDD	MFNG	Proteiome	BLOOD	SMR	eQTLGen	SMR	0.00414238	0.0254468	0.870687		37415601	10.3389/fgene.2023.1191264	Gedik et all Front Genet	BLOOD
MFNG	O00587	7038	TRANS	Cognition_Meta	DECODE_Specific	-,NA		0.41455	0.41455	DECODE	DECODE	0.995593	2823.5	BIP	MFNG	Proteiome	BLOOD	SMR	eQTLGen	SMR	-0.0378666	0.0556538	0.496254		37415601	10.3389/fgene.2023.1191264	Gedik et all Front Genet	BLOOD
MFNG	O00587	7038	TRANS	Cognition_Meta	DECODE_Specific	-,NA		0.41455	0.41455	DECODE	DECODE	0.995593	2823.5	SCZ	MFNG	Proteiome	BLOOD	SMR	deCODE	SMR	0.0306817	0.0561864	0.585018		37415601	10.3389/fgene.2023.1191264	Gedik et all Front Genet	BLOOD
MFNG	O00587	7038	TRANS	Cognition_Meta	DECODE_Specific	-,NA		0.41455	0.41455	DECODE	DECODE	0.995593	2823.5	MDD	MFNG	Proteiome	BLOOD	SMR	deCODE	SMR	0.0446384	0.0270916	0.0994169		37415601	10.3389/fgene.2023.1191264	Gedik et all Front Genet	BLOOD
MFNG	O00587	7038	TRANS	Cognition_Meta	DECODE_Specific	-,NA		0.41455	0.41455	DECODE	DECODE	0.995593	2823.5	BIP	MFNG	Proteiome	BLOOD	SMR	deCODE	SMR	0.0891119	0.0594398	0.133823		37415601	10.3389/fgene.2023.1191264	Gedik et all Front Genet	BLOOD
MFNG	O00587	7038	TRANS	Cognition_Meta	DECODE_Specific	-,NA		0.41455	0.41455	DECODE	DECODE	0.995593	2823.5	SCZ	MFNG	Transcriptome	BRAIN_DLPFC	TWAS	CMC	FUSION	-0.906		0.365		31691811	10.1093/hmg/ddz253	Hall et al Hum Mol Genet	BRAIN
MFNG	O00587	7038	TRANS	Depression_iPSYCH_2023	DECODE_Specific	-,NA		0.916157	0.916157	DECODE	DECODE	1.43844	6239.95	Bipolar disorder	MFNG	Proteome	PLASMA	MR	FENLAND	TwoSampleMR	0.0906195	0.0603015	0.132897		36280454	https://doi.org/10.1016/j.biopsych.2022.08.015	Lu et al Biol Psychiatry	BLOOD
MFNG	O00587	7038	TRANS	Depression_iPSYCH_2023	DECODE_Specific	-,NA		0.916157	0.916157	DECODE	DECODE	1.43844	6239.95	Major depressive disorder	MFNG	Proteome	PLASMA	MR	FENLAND	TwoSampleMR	0.0453936	0.0274707	0.0984451		36280454	https://doi.org/10.1016/j.biopsych.2022.08.015	Lu et al Biol Psychiatry	BLOOD
MFNG	O00587	7038	TRANS	Depression_iPSYCH_2023	DECODE_Specific	-,NA		0.916157	0.916157	DECODE	DECODE	1.43844	6239.95	Schizophrenia	MFNG	Proteome	PLASMA	MR	FENLAND	TwoSampleMR	0.0311491	0.0571189	0.585521		36280454	https://doi.org/10.1016/j.biopsych.2022.08.015	Lu et al Biol Psychiatry	BLOOD
MFNG	O00587	7038	TRANS	Depression_iPSYCH_2023	DECODE_Specific	-,NA		0.916157	0.916157	DECODE	DECODE	1.43844	6239.95	Deepression_Wray_tall	MFNG	Transcriptome	BLOOD	MR	GTEx	TwoSampleMR	0	0.03	0.907		35296807	10.1038/s41380-022-01507-9	Deng et all Mol Psychiatry	BLOOD
MFNG	O00587	7038	TRANS	Depression_iPSYCH_2023	DECODE_Specific	-,NA		0.916157	0.916157	DECODE	DECODE	1.43844	6239.95	SCZ	MFNG	Proteiome	BLOOD	SMR	eQTLGen	SMR	-0.00452964	0.0378738	0.904801		37415601	10.3389/fgene.2023.1191264	Gedik et all Front Genet	BLOOD
MFNG	O00587	7038	TRANS	Depression_iPSYCH_2023	DECODE_Specific	-,NA		0.916157	0.916157	DECODE	DECODE	1.43844	6239.95	MDD	MFNG	Proteiome	BLOOD	SMR	eQTLGen	SMR	0.00414238	0.0254468	0.870687		37415601	10.3389/fgene.2023.1191264	Gedik et all Front Genet	BLOOD
MFNG	O00587	7038	TRANS	Depression_iPSYCH_2023	DECODE_Specific	-,NA		0.916157	0.916157	DECODE	DECODE	1.43844	6239.95	BIP	MFNG	Proteiome	BLOOD	SMR	eQTLGen	SMR	-0.0378666	0.0556538	0.496254		37415601	10.3389/fgene.2023.1191264	Gedik et all Front Genet	BLOOD
MFNG	O00587	7038	TRANS	Depression_iPSYCH_2023	DECODE_Specific	-,NA		0.916157	0.916157	DECODE	DECODE	1.43844	6239.95	SCZ	MFNG	Proteiome	BLOOD	SMR	deCODE	SMR	0.0306817	0.0561864	0.585018		37415601	10.3389/fgene.2023.1191264	Gedik et all Front Genet	BLOOD
MFNG	O00587	7038	TRANS	Depression_iPSYCH_2023	DECODE_Specific	-,NA		0.916157	0.916157	DECODE	DECODE	1.43844	6239.95	MDD	MFNG	Proteiome	BLOOD	SMR	deCODE	SMR	0.0446384	0.0270916	0.0994169		37415601	10.3389/fgene.2023.1191264	Gedik et all Front Genet	BLOOD
MFNG	O00587	7038	TRANS	Depression_iPSYCH_2023	DECODE_Specific	-,NA		0.916157	0.916157	DECODE	DECODE	1.43844	6239.95	BIP	MFNG	Proteiome	BLOOD	SMR	deCODE	SMR	0.0891119	0.0594398	0.133823		37415601	10.3389/fgene.2023.1191264	Gedik et all Front Genet	BLOOD
MFNG	O00587	7038	TRANS	Depression_iPSYCH_2023	DECODE_Specific	-,NA		0.916157	0.916157	DECODE	DECODE	1.43844	6239.95	SCZ	MFNG	Transcriptome	BRAIN_DLPFC	TWAS	CMC	FUSION	-0.906		0.365		31691811	10.1093/hmg/ddz253	Hall et al Hum Mol Genet	BRAIN
MFNG	O00587	7038	TRANS	PGC3_SCZ_NoUKB	DECODE_Specific	+,NA		0.240797	0.240797	DECODE	DECODE	0.673539	1640.07	Bipolar disorder	MFNG	Proteome	PLASMA	MR	FENLAND	TwoSampleMR	0.0906195	0.0603015	0.132897		36280454	https://doi.org/10.1016/j.biopsych.2022.08.015	Lu et al Biol Psychiatry	BLOOD
MFNG	O00587	7038	TRANS	PGC3_SCZ_NoUKB	DECODE_Specific	+,NA		0.240797	0.240797	DECODE	DECODE	0.673539	1640.07	Major depressive disorder	MFNG	Proteome	PLASMA	MR	FENLAND	TwoSampleMR	0.0453936	0.0274707	0.0984451		36280454	https://doi.org/10.1016/j.biopsych.2022.08.015	Lu et al Biol Psychiatry	BLOOD
MFNG	O00587	7038	TRANS	PGC3_SCZ_NoUKB	DECODE_Specific	+,NA		0.240797	0.240797	DECODE	DECODE	0.673539	1640.07	Schizophrenia	MFNG	Proteome	PLASMA	MR	FENLAND	TwoSampleMR	0.0311491	0.0571189	0.585521		36280454	https://doi.org/10.1016/j.biopsych.2022.08.015	Lu et al Biol Psychiatry	BLOOD
MFNG	O00587	7038	TRANS	PGC3_SCZ_NoUKB	DECODE_Specific	+,NA		0.240797	0.240797	DECODE	DECODE	0.673539	1640.07	Deepression_Wray_tall	MFNG	Transcriptome	BLOOD	MR	GTEx	TwoSampleMR	0	0.03	0.907		35296807	10.1038/s41380-022-01507-9	Deng et all Mol Psychiatry	BLOOD
MFNG	O00587	7038	TRANS	PGC3_SCZ_NoUKB	DECODE_Specific	+,NA		0.240797	0.240797	DECODE	DECODE	0.673539	1640.07	SCZ	MFNG	Proteiome	BLOOD	SMR	eQTLGen	SMR	-0.00452964	0.0378738	0.904801		37415601	10.3389/fgene.2023.1191264	Gedik et all Front Genet	BLOOD
MFNG	O00587	7038	TRANS	PGC3_SCZ_NoUKB	DECODE_Specific	+,NA		0.240797	0.240797	DECODE	DECODE	0.673539	1640.07	MDD	MFNG	Proteiome	BLOOD	SMR	eQTLGen	SMR	0.00414238	0.0254468	0.870687		37415601	10.3389/fgene.2023.1191264	Gedik et all Front Genet	BLOOD
MFNG	O00587	7038	TRANS	PGC3_SCZ_NoUKB	DECODE_Specific	+,NA		0.240797	0.240797	DECODE	DECODE	0.673539	1640.07	BIP	MFNG	Proteiome	BLOOD	SMR	eQTLGen	SMR	-0.0378666	0.0556538	0.496254		37415601	10.3389/fgene.2023.1191264	Gedik et all Front Genet	BLOOD
MFNG	O00587	7038	TRANS	PGC3_SCZ_NoUKB	DECODE_Specific	+,NA		0.240797	0.240797	DECODE	DECODE	0.673539	1640.07	SCZ	MFNG	Proteiome	BLOOD	SMR	deCODE	SMR	0.0306817	0.0561864	0.585018		37415601	10.3389/fgene.2023.1191264	Gedik et all Front Genet	BLOOD
MFNG	O00587	7038	TRANS	PGC3_SCZ_NoUKB	DECODE_Specific	+,NA		0.240797	0.240797	DECODE	DECODE	0.673539	1640.07	MDD	MFNG	Proteiome	BLOOD	SMR	deCODE	SMR	0.0446384	0.0270916	0.0994169		37415601	10.3389/fgene.2023.1191264	Gedik et all Front Genet	BLOOD
MFNG	O00587	7038	TRANS	PGC3_SCZ_NoUKB	DECODE_Specific	+,NA		0.240797	0.240797	DECODE	DECODE	0.673539	1640.07	BIP	MFNG	Proteiome	BLOOD	SMR	deCODE	SMR	0.0891119	0.0594398	0.133823		37415601	10.3389/fgene.2023.1191264	Gedik et all Front Genet	BLOOD
MFNG	O00587	7038	TRANS	PGC3_SCZ_NoUKB	DECODE_Specific	+,NA		0.240797	0.240797	DECODE	DECODE	0.673539	1640.07	SCZ	MFNG	Transcriptome	BRAIN_DLPFC	TWAS	CMC	FUSION	-0.906		0.365		31691811	10.1093/hmg/ddz253	Hall et al Hum Mol Genet	BRAIN
MFRP	Q9BY79	18121	TRANS	BIP_PGC3_noukb	DECODE_Specific	+,NA		0.732239	0.732239	DECODE	DECODE	1.21849	4987.28	Schizophrenia	MFRP	Proteome	CSF	MR	Yang_et_al_(34239129)	TwoSampleMR	-0.302998	0.218904	0.16631		36482464	10.1186/s12916-022-02679-5	Gu X	CSF
MFRP	Q9BY79	18121	TRANS	Cognition_Meta	DECODE_Specific	+,NA		0.8538	0.8538	DECODE	DECODE	1.37932	5815.23	Schizophrenia	MFRP	Proteome	CSF	MR	Yang_et_al_(34239129)	TwoSampleMR	-0.302998	0.218904	0.16631		36482464	10.1186/s12916-022-02679-5	Gu X	CSF
MFRP	Q9BY79	18121	TRANS	Depression_iPSYCH_2023	DECODE_Specific	+,NA		0.663194	0.663194	DECODE	DECODE	1.40411	4517.02	Schizophrenia	MFRP	Proteome	CSF	MR	Yang_et_al_(34239129)	TwoSampleMR	-0.302998	0.218904	0.16631		36482464	10.1186/s12916-022-02679-5	Gu X	CSF
MFRP	Q9BY79	18121	TRANS	PGC3_SCZ_NoUKB	DECODE_Specific	+,NA		0.206036	0.206036	DECODE	DECODE	0.619837	1403.31	Schizophrenia	MFRP	Proteome	CSF	MR	Yang_et_al_(34239129)	TwoSampleMR	-0.302998	0.218904	0.16631		36482464	10.1186/s12916-022-02679-5	Gu X	CSF
MGA	Q8IWI9	14010	TRANS	BIP_PGC3_noukb	DECODE_Specific	+,NA		0.845136	0.845136	DECODE	DECODE	1.32114	5756.22	MDD	MGA	Proteiome	BLOOD	SMR	eQTLGen	SMR	0.0561771	0.0310289	0.070222		37415601	10.3389/fgene.2023.1191264	Gedik et all Front Genet	BLOOD
MGA	Q8IWI9	14010	TRANS	BIP_PGC3_noukb	DECODE_Specific	+,NA		0.845136	0.845136	DECODE	DECODE	1.32114	5756.22	BIP	MGA	Proteiome	BLOOD	SMR	eQTLGen	SMR	0.00342629	0.0664538	0.95888		37415601	10.3389/fgene.2023.1191264	Gedik et all Front Genet	BLOOD
MGA	Q8IWI9	14010	TRANS	BIP_PGC3_noukb	DECODE_Specific	+,NA		0.845136	0.845136	DECODE	DECODE	1.32114	5756.22	Depression Howard et all	MGA	Proteiome	BRAIN	PWAS	ROS/MAP	FUSION	0.4009		0.688526		33846625	10.1038/s41593-021-00832-6	Wingo Nat Neurosci	BRAIN
MGA	Q8IWI9	14010	TRANS	Cognition_Meta	DECODE_Specific	+,NA		0.665468	0.665468	DECODE	DECODE	1.233	4532.5	MDD	MGA	Proteiome	BLOOD	SMR	eQTLGen	SMR	0.0561771	0.0310289	0.070222		37415601	10.3389/fgene.2023.1191264	Gedik et all Front Genet	BLOOD
MGA	Q8IWI9	14010	TRANS	Cognition_Meta	DECODE_Specific	+,NA		0.665468	0.665468	DECODE	DECODE	1.233	4532.5	BIP	MGA	Proteiome	BLOOD	SMR	eQTLGen	SMR	0.00342629	0.0664538	0.95888		37415601	10.3389/fgene.2023.1191264	Gedik et all Front Genet	BLOOD
MGA	Q8IWI9	14010	TRANS	Cognition_Meta	DECODE_Specific	+,NA		0.665468	0.665468	DECODE	DECODE	1.233	4532.5	Depression Howard et all	MGA	Proteiome	BRAIN	PWAS	ROS/MAP	FUSION	0.4009		0.688526		33846625	10.1038/s41593-021-00832-6	Wingo Nat Neurosci	BRAIN
MGA	Q8IWI9	14010	TRANS	Depression_iPSYCH_2023	DECODE_Specific	-,NA		0.600933	0.600933	DECODE	DECODE	1.42861	4092.96	MDD	MGA	Proteiome	BLOOD	SMR	eQTLGen	SMR	0.0561771	0.0310289	0.070222		37415601	10.3389/fgene.2023.1191264	Gedik et all Front Genet	BLOOD
MGA	Q8IWI9	14010	TRANS	Depression_iPSYCH_2023	DECODE_Specific	-,NA		0.600933	0.600933	DECODE	DECODE	1.42861	4092.96	BIP	MGA	Proteiome	BLOOD	SMR	eQTLGen	SMR	0.00342629	0.0664538	0.95888		37415601	10.3389/fgene.2023.1191264	Gedik et all Front Genet	BLOOD
MGA	Q8IWI9	14010	TRANS	Depression_iPSYCH_2023	DECODE_Specific	-,NA		0.600933	0.600933	DECODE	DECODE	1.42861	4092.96	Depression Howard et all	MGA	Proteiome	BRAIN	PWAS	ROS/MAP	FUSION	0.4009		0.688526		33846625	10.1038/s41593-021-00832-6	Wingo Nat Neurosci	BRAIN
MGA	Q8IWI9	14010	TRANS	PGC3_SCZ_NoUKB	DECODE_Specific	+,NA		0.179425	0.179425	DECODE	DECODE	0.575629	1222.06	MDD	MGA	Proteiome	BLOOD	SMR	eQTLGen	SMR	0.0561771	0.0310289	0.070222		37415601	10.3389/fgene.2023.1191264	Gedik et all Front Genet	BLOOD
MGA	Q8IWI9	14010	TRANS	PGC3_SCZ_NoUKB	DECODE_Specific	+,NA		0.179425	0.179425	DECODE	DECODE	0.575629	1222.06	BIP	MGA	Proteiome	BLOOD	SMR	eQTLGen	SMR	0.00342629	0.0664538	0.95888		37415601	10.3389/fgene.2023.1191264	Gedik et all Front Genet	BLOOD
MGA	Q8IWI9	14010	TRANS	PGC3_SCZ_NoUKB	DECODE_Specific	+,NA		0.179425	0.179425	DECODE	DECODE	0.575629	1222.06	Depression Howard et all	MGA	Proteiome	BRAIN	PWAS	ROS/MAP	FUSION	0.4009		0.688526		33846625	10.1038/s41593-021-00832-6	Wingo Nat Neurosci	BRAIN
MGAT1	P26572	7044	CIS	PGC3_SCZ_NoUKB	DECODE_Specific	-,NA		0.100525	0.100525	DECODE	DECODE	0.600261	375.763	SCZ	MGAT1	Proteome	PLASMA	MR	deCODE	TwoSampleMR	-0.199069	0.152866	0.192833		37085628	10.1007/s00439-023-02562-0	Dang et al Human Genetics	BLOOD
MGAT1	P26572	7044	CIS	PGC3_SCZ_NoUKB	DECODE_Specific	-,NA		0.100525	0.100525	DECODE	DECODE	0.600261	375.763	BIP	MGAT1	Proteome	PLASMA	MR	deCODE	TwoSampleMR	-0.14488	0.194268	0.455802		37085628	10.1007/s00439-023-02562-0	Dang et al Human Genetics	BLOOD
MGAT1	P26572	7044	CIS	PGC3_SCZ_NoUKB	DECODE_Specific	-,NA		0.100525	0.100525	DECODE	DECODE	0.600261	375.763	SCZ	MGAT1	Proteiome	BLOOD	SMR	eQTLGen	SMR	-0.0204823	0.0246231	0.405505		37415601	10.3389/fgene.2023.1191264	Gedik et all Front Genet	BLOOD
MGAT1	P26572	7044	CIS	PGC3_SCZ_NoUKB	DECODE_Specific	-,NA		0.100525	0.100525	DECODE	DECODE	0.600261	375.763	MDD	MGAT1	Proteiome	BLOOD	SMR	eQTLGen	SMR	-0.0180864	0.0140747	0.198783		37415601	10.3389/fgene.2023.1191264	Gedik et all Front Genet	BLOOD
MGAT1	P26572	7044	CIS	PGC3_SCZ_NoUKB	DECODE_Specific	-,NA		0.100525	0.100525	DECODE	DECODE	0.600261	375.763	BIP	MGAT1	Proteiome	BLOOD	SMR	eQTLGen	SMR	-0.0108035	0.0319036	0.73489		37415601	10.3389/fgene.2023.1191264	Gedik et all Front Genet	BLOOD
MGAT1	P26572	7044	CIS	PGC3_SCZ_NoUKB	DECODE_Specific	-,NA		0.100525	0.100525	DECODE	DECODE	0.600261	375.763	SCZ	MGAT1	Proteiome	BLOOD	SMR	deCODE	SMR	-0.250285	0.163214	0.12516		37415601	10.3389/fgene.2023.1191264	Gedik et all Front Genet	BLOOD
MGAT1	P26572	7044	CIS	PGC3_SCZ_NoUKB	DECODE_Specific	-,NA		0.100525	0.100525	DECODE	DECODE	0.600261	375.763	MDD	MGAT1	Proteiome	BLOOD	SMR	deCODE	SMR	-0.00159236	0.0796182	0.984043		37415601	10.3389/fgene.2023.1191264	Gedik et all Front Genet	BLOOD
MGAT1	P26572	7044	CIS	PGC3_SCZ_NoUKB	DECODE_Specific	-,NA		0.100525	0.100525	DECODE	DECODE	0.600261	375.763	BIP	MGAT1	Proteiome	BLOOD	SMR	deCODE	SMR	-0.14488	0.195371	0.458351		37415601	10.3389/fgene.2023.1191264	Gedik et all Front Genet	BLOOD
MGAT1	P26572	7044	CIS	BIP_PGC3_noukb	DECODE_Specific	-,NA		0.402081	0.402081	DECODE	DECODE	1.06443	1502.98	SCZ	MGAT1	Proteome	PLASMA	MR	deCODE	TwoSampleMR	-0.199069	0.152866	0.192833		37085628	10.1007/s00439-023-02562-0	Dang et al Human Genetics	BLOOD
MGAT1	P26572	7044	CIS	BIP_PGC3_noukb	DECODE_Specific	-,NA		0.402081	0.402081	DECODE	DECODE	1.06443	1502.98	BIP	MGAT1	Proteome	PLASMA	MR	deCODE	TwoSampleMR	-0.14488	0.194268	0.455802		37085628	10.1007/s00439-023-02562-0	Dang et al Human Genetics	BLOOD
MGAT1	P26572	7044	CIS	BIP_PGC3_noukb	DECODE_Specific	-,NA		0.402081	0.402081	DECODE	DECODE	1.06443	1502.98	SCZ	MGAT1	Proteiome	BLOOD	SMR	eQTLGen	SMR	-0.0204823	0.0246231	0.405505		37415601	10.3389/fgene.2023.1191264	Gedik et all Front Genet	BLOOD
MGAT1	P26572	7044	CIS	BIP_PGC3_noukb	DECODE_Specific	-,NA		0.402081	0.402081	DECODE	DECODE	1.06443	1502.98	MDD	MGAT1	Proteiome	BLOOD	SMR	eQTLGen	SMR	-0.0180864	0.0140747	0.198783		37415601	10.3389/fgene.2023.1191264	Gedik et all Front Genet	BLOOD
MGAT1	P26572	7044	CIS	BIP_PGC3_noukb	DECODE_Specific	-,NA		0.402081	0.402081	DECODE	DECODE	1.06443	1502.98	BIP	MGAT1	Proteiome	BLOOD	SMR	eQTLGen	SMR	-0.0108035	0.0319036	0.73489		37415601	10.3389/fgene.2023.1191264	Gedik et all Front Genet	BLOOD
MGAT1	P26572	7044	CIS	BIP_PGC3_noukb	DECODE_Specific	-,NA		0.402081	0.402081	DECODE	DECODE	1.06443	1502.98	SCZ	MGAT1	Proteiome	BLOOD	SMR	deCODE	SMR	-0.250285	0.163214	0.12516		37415601	10.3389/fgene.2023.1191264	Gedik et all Front Genet	BLOOD
MGAT1	P26572	7044	CIS	BIP_PGC3_noukb	DECODE_Specific	-,NA		0.402081	0.402081	DECODE	DECODE	1.06443	1502.98	MDD	MGAT1	Proteiome	BLOOD	SMR	deCODE	SMR	-0.00159236	0.0796182	0.984043		37415601	10.3389/fgene.2023.1191264	Gedik et all Front Genet	BLOOD
MGAT1	P26572	7044	CIS	BIP_PGC3_noukb	DECODE_Specific	-,NA		0.402081	0.402081	DECODE	DECODE	1.06443	1502.98	BIP	MGAT1	Proteiome	BLOOD	SMR	deCODE	SMR	-0.14488	0.195371	0.458351		37415601	10.3389/fgene.2023.1191264	Gedik et all Front Genet	BLOOD
MGAT1	P26572	7044	CIS	Depression_iPSYCH_2023	DECODE_Specific	-,NA		0.704628	0.704628	DECODE	DECODE	1.30326	2633.9	SCZ	MGAT1	Proteome	PLASMA	MR	deCODE	TwoSampleMR	-0.199069	0.152866	0.192833		37085628	10.1007/s00439-023-02562-0	Dang et al Human Genetics	BLOOD
MGAT1	P26572	7044	CIS	Depression_iPSYCH_2023	DECODE_Specific	-,NA		0.704628	0.704628	DECODE	DECODE	1.30326	2633.9	BIP	MGAT1	Proteome	PLASMA	MR	deCODE	TwoSampleMR	-0.14488	0.194268	0.455802		37085628	10.1007/s00439-023-02562-0	Dang et al Human Genetics	BLOOD
MGAT1	P26572	7044	CIS	Depression_iPSYCH_2023	DECODE_Specific	-,NA		0.704628	0.704628	DECODE	DECODE	1.30326	2633.9	SCZ	MGAT1	Proteiome	BLOOD	SMR	eQTLGen	SMR	-0.0204823	0.0246231	0.405505		37415601	10.3389/fgene.2023.1191264	Gedik et all Front Genet	BLOOD
MGAT1	P26572	7044	CIS	Depression_iPSYCH_2023	DECODE_Specific	-,NA		0.704628	0.704628	DECODE	DECODE	1.30326	2633.9	MDD	MGAT1	Proteiome	BLOOD	SMR	eQTLGen	SMR	-0.0180864	0.0140747	0.198783		37415601	10.3389/fgene.2023.1191264	Gedik et all Front Genet	BLOOD
MGAT1	P26572	7044	CIS	Depression_iPSYCH_2023	DECODE_Specific	-,NA		0.704628	0.704628	DECODE	DECODE	1.30326	2633.9	BIP	MGAT1	Proteiome	BLOOD	SMR	eQTLGen	SMR	-0.0108035	0.0319036	0.73489		37415601	10.3389/fgene.2023.1191264	Gedik et all Front Genet	BLOOD
MGAT1	P26572	7044	CIS	Depression_iPSYCH_2023	DECODE_Specific	-,NA		0.704628	0.704628	DECODE	DECODE	1.30326	2633.9	SCZ	MGAT1	Proteiome	BLOOD	SMR	deCODE	SMR	-0.250285	0.163214	0.12516		37415601	10.3389/fgene.2023.1191264	Gedik et all Front Genet	BLOOD
MGAT1	P26572	7044	CIS	Depression_iPSYCH_2023	DECODE_Specific	-,NA		0.704628	0.704628	DECODE	DECODE	1.30326	2633.9	MDD	MGAT1	Proteiome	BLOOD	SMR	deCODE	SMR	-0.00159236	0.0796182	0.984043		37415601	10.3389/fgene.2023.1191264	Gedik et all Front Genet	BLOOD
MGAT1	P26572	7044	CIS	Depression_iPSYCH_2023	DECODE_Specific	-,NA		0.704628	0.704628	DECODE	DECODE	1.30326	2633.9	BIP	MGAT1	Proteiome	BLOOD	SMR	deCODE	SMR	-0.14488	0.195371	0.458351		37415601	10.3389/fgene.2023.1191264	Gedik et all Front Genet	BLOOD
MGAT1	P26572	7044	CIS	Cognition_Meta	DECODE_Specific	+,NA		0.941809	0.941809	DECODE	DECODE	1.43693	3520.48	SCZ	MGAT1	Proteome	PLASMA	MR	deCODE	TwoSampleMR	-0.199069	0.152866	0.192833		37085628	10.1007/s00439-023-02562-0	Dang et al Human Genetics	BLOOD
MGAT1	P26572	7044	CIS	Cognition_Meta	DECODE_Specific	+,NA		0.941809	0.941809	DECODE	DECODE	1.43693	3520.48	BIP	MGAT1	Proteome	PLASMA	MR	deCODE	TwoSampleMR	-0.14488	0.194268	0.455802		37085628	10.1007/s00439-023-02562-0	Dang et al Human Genetics	BLOOD
MGAT1	P26572	7044	CIS	Cognition_Meta	DECODE_Specific	+,NA		0.941809	0.941809	DECODE	DECODE	1.43693	3520.48	SCZ	MGAT1	Proteiome	BLOOD	SMR	eQTLGen	SMR	-0.0204823	0.0246231	0.405505		37415601	10.3389/fgene.2023.1191264	Gedik et all Front Genet	BLOOD
MGAT1	P26572	7044	CIS	Cognition_Meta	DECODE_Specific	+,NA		0.941809	0.941809	DECODE	DECODE	1.43693	3520.48	MDD	MGAT1	Proteiome	BLOOD	SMR	eQTLGen	SMR	-0.0180864	0.0140747	0.198783		37415601	10.3389/fgene.2023.1191264	Gedik et all Front Genet	BLOOD
MGAT1	P26572	7044	CIS	Cognition_Meta	DECODE_Specific	+,NA		0.941809	0.941809	DECODE	DECODE	1.43693	3520.48	BIP	MGAT1	Proteiome	BLOOD	SMR	eQTLGen	SMR	-0.0108035	0.0319036	0.73489		37415601	10.3389/fgene.2023.1191264	Gedik et all Front Genet	BLOOD
MGAT1	P26572	7044	CIS	Cognition_Meta	DECODE_Specific	+,NA		0.941809	0.941809	DECODE	DECODE	1.43693	3520.48	SCZ	MGAT1	Proteiome	BLOOD	SMR	deCODE	SMR	-0.250285	0.163214	0.12516		37415601	10.3389/fgene.2023.1191264	Gedik et all Front Genet	BLOOD
MGAT1	P26572	7044	CIS	Cognition_Meta	DECODE_Specific	+,NA		0.941809	0.941809	DECODE	DECODE	1.43693	3520.48	MDD	MGAT1	Proteiome	BLOOD	SMR	deCODE	SMR	-0.00159236	0.0796182	0.984043		37415601	10.3389/fgene.2023.1191264	Gedik et all Front Genet	BLOOD
MGAT1	P26572	7044	CIS	Cognition_Meta	DECODE_Specific	+,NA		0.941809	0.941809	DECODE	DECODE	1.43693	3520.48	BIP	MGAT1	Proteiome	BLOOD	SMR	deCODE	SMR	-0.14488	0.195371	0.458351		37415601	10.3389/fgene.2023.1191264	Gedik et all Front Genet	BLOOD
MGAT1	P26572	7044	TRANS	BIP_PGC3_noukb	DECODE_Specific	+,NA		0.335666	0.335666	DECODE	DECODE	0.73916	2286.22	SCZ	MGAT1	Proteome	PLASMA	MR	deCODE	TwoSampleMR	-0.199069	0.152866	0.192833		37085628	10.1007/s00439-023-02562-0	Dang et al Human Genetics	BLOOD
MGAT1	P26572	7044	TRANS	BIP_PGC3_noukb	DECODE_Specific	+,NA		0.335666	0.335666	DECODE	DECODE	0.73916	2286.22	BIP	MGAT1	Proteome	PLASMA	MR	deCODE	TwoSampleMR	-0.14488	0.194268	0.455802		37085628	10.1007/s00439-023-02562-0	Dang et al Human Genetics	BLOOD
MGAT1	P26572	7044	TRANS	BIP_PGC3_noukb	DECODE_Specific	+,NA		0.335666	0.335666	DECODE	DECODE	0.73916	2286.22	SCZ	MGAT1	Proteiome	BLOOD	SMR	eQTLGen	SMR	-0.0204823	0.0246231	0.405505		37415601	10.3389/fgene.2023.1191264	Gedik et all Front Genet	BLOOD
MGAT1	P26572	7044	TRANS	BIP_PGC3_noukb	DECODE_Specific	+,NA		0.335666	0.335666	DECODE	DECODE	0.73916	2286.22	MDD	MGAT1	Proteiome	BLOOD	SMR	eQTLGen	SMR	-0.0180864	0.0140747	0.198783		37415601	10.3389/fgene.2023.1191264	Gedik et all Front Genet	BLOOD
MGAT1	P26572	7044	TRANS	BIP_PGC3_noukb	DECODE_Specific	+,NA		0.335666	0.335666	DECODE	DECODE	0.73916	2286.22	BIP	MGAT1	Proteiome	BLOOD	SMR	eQTLGen	SMR	-0.0108035	0.0319036	0.73489		37415601	10.3389/fgene.2023.1191264	Gedik et all Front Genet	BLOOD
MGAT1	P26572	7044	TRANS	BIP_PGC3_noukb	DECODE_Specific	+,NA		0.335666	0.335666	DECODE	DECODE	0.73916	2286.22	SCZ	MGAT1	Proteiome	BLOOD	SMR	deCODE	SMR	-0.250285	0.163214	0.12516		37415601	10.3389/fgene.2023.1191264	Gedik et all Front Genet	BLOOD
MGAT1	P26572	7044	TRANS	BIP_PGC3_noukb	DECODE_Specific	+,NA		0.335666	0.335666	DECODE	DECODE	0.73916	2286.22	MDD	MGAT1	Proteiome	BLOOD	SMR	deCODE	SMR	-0.00159236	0.0796182	0.984043		37415601	10.3389/fgene.2023.1191264	Gedik et all Front Genet	BLOOD
MGAT1	P26572	7044	TRANS	BIP_PGC3_noukb	DECODE_Specific	+,NA		0.335666	0.335666	DECODE	DECODE	0.73916	2286.22	BIP	MGAT1	Proteiome	BLOOD	SMR	deCODE	SMR	-0.14488	0.195371	0.458351		37415601	10.3389/fgene.2023.1191264	Gedik et all Front Genet	BLOOD
MGAT1	P26572	7044	TRANS	Cognition_Meta	DECODE_Specific	+,NA		0.02806	0.02806	DECODE	DECODE	0.258265	191.116	SCZ	MGAT1	Proteome	PLASMA	MR	deCODE	TwoSampleMR	-0.199069	0.152866	0.192833		37085628	10.1007/s00439-023-02562-0	Dang et al Human Genetics	BLOOD
MGAT1	P26572	7044	TRANS	Cognition_Meta	DECODE_Specific	+,NA		0.02806	0.02806	DECODE	DECODE	0.258265	191.116	BIP	MGAT1	Proteome	PLASMA	MR	deCODE	TwoSampleMR	-0.14488	0.194268	0.455802		37085628	10.1007/s00439-023-02562-0	Dang et al Human Genetics	BLOOD
MGAT1	P26572	7044	TRANS	Cognition_Meta	DECODE_Specific	+,NA		0.02806	0.02806	DECODE	DECODE	0.258265	191.116	SCZ	MGAT1	Proteiome	BLOOD	SMR	eQTLGen	SMR	-0.0204823	0.0246231	0.405505		37415601	10.3389/fgene.2023.1191264	Gedik et all Front Genet	BLOOD
MGAT1	P26572	7044	TRANS	Cognition_Meta	DECODE_Specific	+,NA		0.02806	0.02806	DECODE	DECODE	0.258265	191.116	MDD	MGAT1	Proteiome	BLOOD	SMR	eQTLGen	SMR	-0.0180864	0.0140747	0.198783		37415601	10.3389/fgene.2023.1191264	Gedik et all Front Genet	BLOOD
MGAT1	P26572	7044	TRANS	Cognition_Meta	DECODE_Specific	+,NA		0.02806	0.02806	DECODE	DECODE	0.258265	191.116	BIP	MGAT1	Proteiome	BLOOD	SMR	eQTLGen	SMR	-0.0108035	0.0319036	0.73489		37415601	10.3389/fgene.2023.1191264	Gedik et all Front Genet	BLOOD
MGAT1	P26572	7044	TRANS	Cognition_Meta	DECODE_Specific	+,NA		0.02806	0.02806	DECODE	DECODE	0.258265	191.116	SCZ	MGAT1	Proteiome	BLOOD	SMR	deCODE	SMR	-0.250285	0.163214	0.12516		37415601	10.3389/fgene.2023.1191264	Gedik et all Front Genet	BLOOD
MGAT1	P26572	7044	TRANS	Cognition_Meta	DECODE_Specific	+,NA		0.02806	0.02806	DECODE	DECODE	0.258265	191.116	MDD	MGAT1	Proteiome	BLOOD	SMR	deCODE	SMR	-0.00159236	0.0796182	0.984043		37415601	10.3389/fgene.2023.1191264	Gedik et all Front Genet	BLOOD
MGAT1	P26572	7044	TRANS	Cognition_Meta	DECODE_Specific	+,NA		0.02806	0.02806	DECODE	DECODE	0.258265	191.116	BIP	MGAT1	Proteiome	BLOOD	SMR	deCODE	SMR	-0.14488	0.195371	0.458351		37415601	10.3389/fgene.2023.1191264	Gedik et all Front Genet	BLOOD
MGAT1	P26572	7044	TRANS	Depression_iPSYCH_2023	DECODE_Specific	-,NA		0.0996036	0.0996036	DECODE	DECODE	1.08892	678.4	SCZ	MGAT1	Proteome	PLASMA	MR	deCODE	TwoSampleMR	-0.199069	0.152866	0.192833		37085628	10.1007/s00439-023-02562-0	Dang et al Human Genetics	BLOOD
MGAT1	P26572	7044	TRANS	Depression_iPSYCH_2023	DECODE_Specific	-,NA		0.0996036	0.0996036	DECODE	DECODE	1.08892	678.4	BIP	MGAT1	Proteome	PLASMA	MR	deCODE	TwoSampleMR	-0.14488	0.194268	0.455802		37085628	10.1007/s00439-023-02562-0	Dang et al Human Genetics	BLOOD
MGAT1	P26572	7044	TRANS	Depression_iPSYCH_2023	DECODE_Specific	-,NA		0.0996036	0.0996036	DECODE	DECODE	1.08892	678.4	SCZ	MGAT1	Proteiome	BLOOD	SMR	eQTLGen	SMR	-0.0204823	0.0246231	0.405505		37415601	10.3389/fgene.2023.1191264	Gedik et all Front Genet	BLOOD
MGAT1	P26572	7044	TRANS	Depression_iPSYCH_2023	DECODE_Specific	-,NA		0.0996036	0.0996036	DECODE	DECODE	1.08892	678.4	MDD	MGAT1	Proteiome	BLOOD	SMR	eQTLGen	SMR	-0.0180864	0.0140747	0.198783		37415601	10.3389/fgene.2023.1191264	Gedik et all Front Genet	BLOOD
MGAT1	P26572	7044	TRANS	Depression_iPSYCH_2023	DECODE_Specific	-,NA		0.0996036	0.0996036	DECODE	DECODE	1.08892	678.4	BIP	MGAT1	Proteiome	BLOOD	SMR	eQTLGen	SMR	-0.0108035	0.0319036	0.73489		37415601	10.3389/fgene.2023.1191264	Gedik et all Front Genet	BLOOD
MGAT1	P26572	7044	TRANS	Depression_iPSYCH_2023	DECODE_Specific	-,NA		0.0996036	0.0996036	DECODE	DECODE	1.08892	678.4	SCZ	MGAT1	Proteiome	BLOOD	SMR	deCODE	SMR	-0.250285	0.163214	0.12516		37415601	10.3389/fgene.2023.1191264	Gedik et all Front Genet	BLOOD
MGAT1	P26572	7044	TRANS	Depression_iPSYCH_2023	DECODE_Specific	-,NA		0.0996036	0.0996036	DECODE	DECODE	1.08892	678.4	MDD	MGAT1	Proteiome	BLOOD	SMR	deCODE	SMR	-0.00159236	0.0796182	0.984043		37415601	10.3389/fgene.2023.1191264	Gedik et all Front Genet	BLOOD
MGAT1	P26572	7044	TRANS	Depression_iPSYCH_2023	DECODE_Specific	-,NA		0.0996036	0.0996036	DECODE	DECODE	1.08892	678.4	BIP	MGAT1	Proteiome	BLOOD	SMR	deCODE	SMR	-0.14488	0.195371	0.458351		37415601	10.3389/fgene.2023.1191264	Gedik et all Front Genet	BLOOD
MGAT1	P26572	7044	TRANS	PGC3_SCZ_NoUKB	DECODE_Specific	-,NA		0.899143	0.899143	DECODE	DECODE	1.37311	6124.07	SCZ	MGAT1	Proteome	PLASMA	MR	deCODE	TwoSampleMR	-0.199069	0.152866	0.192833		37085628	10.1007/s00439-023-02562-0	Dang et al Human Genetics	BLOOD
MGAT1	P26572	7044	TRANS	PGC3_SCZ_NoUKB	DECODE_Specific	-,NA		0.899143	0.899143	DECODE	DECODE	1.37311	6124.07	BIP	MGAT1	Proteome	PLASMA	MR	deCODE	TwoSampleMR	-0.14488	0.194268	0.455802		37085628	10.1007/s00439-023-02562-0	Dang et al Human Genetics	BLOOD
MGAT1	P26572	7044	TRANS	PGC3_SCZ_NoUKB	DECODE_Specific	-,NA		0.899143	0.899143	DECODE	DECODE	1.37311	6124.07	SCZ	MGAT1	Proteiome	BLOOD	SMR	eQTLGen	SMR	-0.0204823	0.0246231	0.405505		37415601	10.3389/fgene.2023.1191264	Gedik et all Front Genet	BLOOD
MGAT1	P26572	7044	TRANS	PGC3_SCZ_NoUKB	DECODE_Specific	-,NA		0.899143	0.899143	DECODE	DECODE	1.37311	6124.07	MDD	MGAT1	Proteiome	BLOOD	SMR	eQTLGen	SMR	-0.0180864	0.0140747	0.198783		37415601	10.3389/fgene.2023.1191264	Gedik et all Front Genet	BLOOD
MGAT1	P26572	7044	TRANS	PGC3_SCZ_NoUKB	DECODE_Specific	-,NA		0.899143	0.899143	DECODE	DECODE	1.37311	6124.07	BIP	MGAT1	Proteiome	BLOOD	SMR	eQTLGen	SMR	-0.0108035	0.0319036	0.73489		37415601	10.3389/fgene.2023.1191264	Gedik et all Front Genet	BLOOD
MGAT1	P26572	7044	TRANS	PGC3_SCZ_NoUKB	DECODE_Specific	-,NA		0.899143	0.899143	DECODE	DECODE	1.37311	6124.07	SCZ	MGAT1	Proteiome	BLOOD	SMR	deCODE	SMR	-0.250285	0.163214	0.12516		37415601	10.3389/fgene.2023.1191264	Gedik et all Front Genet	BLOOD
MGAT1	P26572	7044	TRANS	PGC3_SCZ_NoUKB	DECODE_Specific	-,NA		0.899143	0.899143	DECODE	DECODE	1.37311	6124.07	MDD	MGAT1	Proteiome	BLOOD	SMR	deCODE	SMR	-0.00159236	0.0796182	0.984043		37415601	10.3389/fgene.2023.1191264	Gedik et all Front Genet	BLOOD
MGAT1	P26572	7044	TRANS	PGC3_SCZ_NoUKB	DECODE_Specific	-,NA		0.899143	0.899143	DECODE	DECODE	1.37311	6124.07	BIP	MGAT1	Proteiome	BLOOD	SMR	deCODE	SMR	-0.14488	0.195371	0.458351		37415601	10.3389/fgene.2023.1191264	Gedik et all Front Genet	BLOOD
MGAT2	Q10469	7045	CIS	Cognition_Meta	DECODE_Specific	+,NA		0.0701871	0.0701871	DECODE	DECODE	0.571589	262.359	SCZ	MGAT2	Proteome	PLASMA	MR	deCODE	TwoSampleMR	-0.0633244	0.0603053	0.293689		37085628	10.1007/s00439-023-02562-0	Dang et al Human Genetics	BLOOD
MGAT2	Q10469	7045	CIS	Cognition_Meta	DECODE_Specific	+,NA		0.0701871	0.0701871	DECODE	DECODE	0.571589	262.359	BIP	MGAT2	Proteome	PLASMA	MR	deCODE	TwoSampleMR	0.064085	0.0717557	0.371804		37085628	10.1007/s00439-023-02562-0	Dang et al Human Genetics	BLOOD
MGAT2	Q10469	7045	CIS	Cognition_Meta	DECODE_Specific	+,NA		0.0701871	0.0701871	DECODE	DECODE	0.571589	262.359	MDD	MGAT2	Proteome	PLASMA	MR	deCODE	TwoSampleMR	0.0122235	0.0267334	0.6475		37085628	10.1007/s00439-023-02562-0	Dang et al Human Genetics	BLOOD
MGAT2	Q10469	7045	CIS	Cognition_Meta	DECODE_Specific	+,NA		0.0701871	0.0701871	DECODE	DECODE	0.571589	262.359	Bipolar disorder	MGAT2	Proteome	PLASMA	MR	INTERVAL	TwoSampleMR	0.0266847	0.0482051	0.579876		36280454	https://doi.org/10.1016/j.biopsych.2022.08.015	Lu et al Biol Psychiatry	BLOOD
MGAT2	Q10469	7045	CIS	Cognition_Meta	DECODE_Specific	+,NA		0.0701871	0.0701871	DECODE	DECODE	0.571589	262.359	Bipolar disorder	MGAT2	Proteome	PLASMA	MR	FENLAND	TwoSampleMR	0.0495518	0.0457547	0.278814		36280454	https://doi.org/10.1016/j.biopsych.2022.08.015	Lu et al Biol Psychiatry	BLOOD
MGAT2	Q10469	7045	CIS	Cognition_Meta	DECODE_Specific	+,NA		0.0701871	0.0701871	DECODE	DECODE	0.571589	262.359	Major depressive disorder	MGAT2	Proteome	PLASMA	MR	INTERVAL	TwoSampleMR	0.00820513	0.0220513	0.709824		36280454	https://doi.org/10.1016/j.biopsych.2022.08.015	Lu et al Biol Psychiatry	BLOOD
MGAT2	Q10469	7045	CIS	Cognition_Meta	DECODE_Specific	+,NA		0.0701871	0.0701871	DECODE	DECODE	0.571589	262.359	Major depressive disorder	MGAT2	Proteome	PLASMA	MR	FENLAND	TwoSampleMR	0.000943396	0.020283	0.962902		36280454	https://doi.org/10.1016/j.biopsych.2022.08.015	Lu et al Biol Psychiatry	BLOOD
MGAT2	Q10469	7045	CIS	Cognition_Meta	DECODE_Specific	+,NA		0.0701871	0.0701871	DECODE	DECODE	0.571589	262.359	Schizophrenia	MGAT2	Proteome	PLASMA	MR	INTERVAL	TwoSampleMR	-0.0528041	0.0415385	0.203654		36280454	https://doi.org/10.1016/j.biopsych.2022.08.015	Lu et al Biol Psychiatry	BLOOD
MGAT2	Q10469	7045	CIS	Cognition_Meta	DECODE_Specific	+,NA		0.0701871	0.0701871	DECODE	DECODE	0.571589	262.359	Schizophrenia	MGAT2	Proteome	PLASMA	MR	FENLAND	TwoSampleMR	-0.0453006	0.0386792	0.241524		36280454	https://doi.org/10.1016/j.biopsych.2022.08.015	Lu et al Biol Psychiatry	BLOOD
MGAT2	Q10469	7045	CIS	Cognition_Meta	DECODE_Specific	+,NA		0.0701871	0.0701871	DECODE	DECODE	0.571589	262.359	SCZ	MGAT2	Proteiome	BLOOD	SMR	eQTLGen	SMR	0.0456034	0.0609695	0.454477		37415601	10.3389/fgene.2023.1191264	Gedik et all Front Genet	BLOOD
MGAT2	Q10469	7045	CIS	Cognition_Meta	DECODE_Specific	+,NA		0.0701871	0.0701871	DECODE	DECODE	0.571589	262.359	MDD	MGAT2	Proteiome	BLOOD	SMR	eQTLGen	SMR	0.063554	0.0311008	0.0410046		37415601	10.3389/fgene.2023.1191264	Gedik et all Front Genet	BLOOD
MGAT2	Q10469	7045	CIS	Cognition_Meta	DECODE_Specific	+,NA		0.0701871	0.0701871	DECODE	DECODE	0.571589	262.359	BIP	MGAT2	Proteiome	BLOOD	SMR	eQTLGen	SMR	0.0555768	0.0729013	0.445848		37415601	10.3389/fgene.2023.1191264	Gedik et all Front Genet	BLOOD
MGAT2	Q10469	7045	CIS	Cognition_Meta	DECODE_Specific	+,NA		0.0701871	0.0701871	DECODE	DECODE	0.571589	262.359	SCZ	MGAT2	Proteiome	BLOOD	SMR	deCODE	SMR	-0.0655616	0.061963	0.29002		37415601	10.3389/fgene.2023.1191264	Gedik et all Front Genet	BLOOD
MGAT2	Q10469	7045	CIS	Cognition_Meta	DECODE_Specific	+,NA		0.0701871	0.0701871	DECODE	DECODE	0.571589	262.359	MDD	MGAT2	Proteiome	BLOOD	SMR	deCODE	SMR	0.00610687	0.0328266	0.852418		37415601	10.3389/fgene.2023.1191264	Gedik et all Front Genet	BLOOD
MGAT2	Q10469	7045	CIS	Cognition_Meta	DECODE_Specific	+,NA		0.0701871	0.0701871	DECODE	DECODE	0.571589	262.359	BIP	MGAT2	Proteiome	BLOOD	SMR	deCODE	SMR	0.064085	0.0718636	0.372522		37415601	10.3389/fgene.2023.1191264	Gedik et all Front Genet	BLOOD
MGAT2	Q10469	7045	CIS	PGC3_SCZ_NoUKB	DECODE_Specific	-,NA		0.28961	0.28961	DECODE	DECODE	0.955484	1082.56	SCZ	MGAT2	Proteome	PLASMA	MR	deCODE	TwoSampleMR	-0.0633244	0.0603053	0.293689		37085628	10.1007/s00439-023-02562-0	Dang et al Human Genetics	BLOOD
MGAT2	Q10469	7045	CIS	PGC3_SCZ_NoUKB	DECODE_Specific	-,NA		0.28961	0.28961	DECODE	DECODE	0.955484	1082.56	BIP	MGAT2	Proteome	PLASMA	MR	deCODE	TwoSampleMR	0.064085	0.0717557	0.371804		37085628	10.1007/s00439-023-02562-0	Dang et al Human Genetics	BLOOD
MGAT2	Q10469	7045	CIS	PGC3_SCZ_NoUKB	DECODE_Specific	-,NA		0.28961	0.28961	DECODE	DECODE	0.955484	1082.56	MDD	MGAT2	Proteome	PLASMA	MR	deCODE	TwoSampleMR	0.0122235	0.0267334	0.6475		37085628	10.1007/s00439-023-02562-0	Dang et al Human Genetics	BLOOD
MGAT2	Q10469	7045	CIS	PGC3_SCZ_NoUKB	DECODE_Specific	-,NA		0.28961	0.28961	DECODE	DECODE	0.955484	1082.56	Bipolar disorder	MGAT2	Proteome	PLASMA	MR	INTERVAL	TwoSampleMR	0.0266847	0.0482051	0.579876		36280454	https://doi.org/10.1016/j.biopsych.2022.08.015	Lu et al Biol Psychiatry	BLOOD
MGAT2	Q10469	7045	CIS	PGC3_SCZ_NoUKB	DECODE_Specific	-,NA		0.28961	0.28961	DECODE	DECODE	0.955484	1082.56	Bipolar disorder	MGAT2	Proteome	PLASMA	MR	FENLAND	TwoSampleMR	0.0495518	0.0457547	0.278814		36280454	https://doi.org/10.1016/j.biopsych.2022.08.015	Lu et al Biol Psychiatry	BLOOD
MGAT2	Q10469	7045	CIS	PGC3_SCZ_NoUKB	DECODE_Specific	-,NA		0.28961	0.28961	DECODE	DECODE	0.955484	1082.56	Major depressive disorder	MGAT2	Proteome	PLASMA	MR	INTERVAL	TwoSampleMR	0.00820513	0.0220513	0.709824		36280454	https://doi.org/10.1016/j.biopsych.2022.08.015	Lu et al Biol Psychiatry	BLOOD
MGAT2	Q10469	7045	CIS	PGC3_SCZ_NoUKB	DECODE_Specific	-,NA		0.28961	0.28961	DECODE	DECODE	0.955484	1082.56	Major depressive disorder	MGAT2	Proteome	PLASMA	MR	FENLAND	TwoSampleMR	0.000943396	0.020283	0.962902		36280454	https://doi.org/10.1016/j.biopsych.2022.08.015	Lu et al Biol Psychiatry	BLOOD
MGAT2	Q10469	7045	CIS	PGC3_SCZ_NoUKB	DECODE_Specific	-,NA		0.28961	0.28961	DECODE	DECODE	0.955484	1082.56	Schizophrenia	MGAT2	Proteome	PLASMA	MR	INTERVAL	TwoSampleMR	-0.0528041	0.0415385	0.203654		36280454	https://doi.org/10.1016/j.biopsych.2022.08.015	Lu et al Biol Psychiatry	BLOOD
MGAT2	Q10469	7045	CIS	PGC3_SCZ_NoUKB	DECODE_Specific	-,NA		0.28961	0.28961	DECODE	DECODE	0.955484	1082.56	Schizophrenia	MGAT2	Proteome	PLASMA	MR	FENLAND	TwoSampleMR	-0.0453006	0.0386792	0.241524		36280454	https://doi.org/10.1016/j.biopsych.2022.08.015	Lu et al Biol Psychiatry	BLOOD
MGAT2	Q10469	7045	CIS	PGC3_SCZ_NoUKB	DECODE_Specific	-,NA		0.28961	0.28961	DECODE	DECODE	0.955484	1082.56	SCZ	MGAT2	Proteiome	BLOOD	SMR	eQTLGen	SMR	0.0456034	0.0609695	0.454477		37415601	10.3389/fgene.2023.1191264	Gedik et all Front Genet	BLOOD
MGAT2	Q10469	7045	CIS	PGC3_SCZ_NoUKB	DECODE_Specific	-,NA		0.28961	0.28961	DECODE	DECODE	0.955484	1082.56	MDD	MGAT2	Proteiome	BLOOD	SMR	eQTLGen	SMR	0.063554	0.0311008	0.0410046		37415601	10.3389/fgene.2023.1191264	Gedik et all Front Genet	BLOOD
MGAT2	Q10469	7045	CIS	PGC3_SCZ_NoUKB	DECODE_Specific	-,NA		0.28961	0.28961	DECODE	DECODE	0.955484	1082.56	BIP	MGAT2	Proteiome	BLOOD	SMR	eQTLGen	SMR	0.0555768	0.0729013	0.445848		37415601	10.3389/fgene.2023.1191264	Gedik et all Front Genet	BLOOD
MGAT2	Q10469	7045	CIS	PGC3_SCZ_NoUKB	DECODE_Specific	-,NA		0.28961	0.28961	DECODE	DECODE	0.955484	1082.56	SCZ	MGAT2	Proteiome	BLOOD	SMR	deCODE	SMR	-0.0655616	0.061963	0.29002		37415601	10.3389/fgene.2023.1191264	Gedik et all Front Genet	BLOOD
MGAT2	Q10469	7045	CIS	PGC3_SCZ_NoUKB	DECODE_Specific	-,NA		0.28961	0.28961	DECODE	DECODE	0.955484	1082.56	MDD	MGAT2	Proteiome	BLOOD	SMR	deCODE	SMR	0.00610687	0.0328266	0.852418		37415601	10.3389/fgene.2023.1191264	Gedik et all Front Genet	BLOOD
MGAT2	Q10469	7045	CIS	PGC3_SCZ_NoUKB	DECODE_Specific	-,NA		0.28961	0.28961	DECODE	DECODE	0.955484	1082.56	BIP	MGAT2	Proteiome	BLOOD	SMR	deCODE	SMR	0.064085	0.0718636	0.372522		37415601	10.3389/fgene.2023.1191264	Gedik et all Front Genet	BLOOD
MGAT2	Q10469	7045	CIS	BIP_PGC3_noukb	DECODE_Specific	+,NA		0.413318	0.413318	DECODE	DECODE	1.06698	1544.98	SCZ	MGAT2	Proteome	PLASMA	MR	deCODE	TwoSampleMR	-0.0633244	0.0603053	0.293689		37085628	10.1007/s00439-023-02562-0	Dang et al Human Genetics	BLOOD
MGAT2	Q10469	7045	CIS	BIP_PGC3_noukb	DECODE_Specific	+,NA		0.413318	0.413318	DECODE	DECODE	1.06698	1544.98	BIP	MGAT2	Proteome	PLASMA	MR	deCODE	TwoSampleMR	0.064085	0.0717557	0.371804		37085628	10.1007/s00439-023-02562-0	Dang et al Human Genetics	BLOOD
MGAT2	Q10469	7045	CIS	BIP_PGC3_noukb	DECODE_Specific	+,NA		0.413318	0.413318	DECODE	DECODE	1.06698	1544.98	MDD	MGAT2	Proteome	PLASMA	MR	deCODE	TwoSampleMR	0.0122235	0.0267334	0.6475		37085628	10.1007/s00439-023-02562-0	Dang et al Human Genetics	BLOOD
MGAT2	Q10469	7045	CIS	BIP_PGC3_noukb	DECODE_Specific	+,NA		0.413318	0.413318	DECODE	DECODE	1.06698	1544.98	Bipolar disorder	MGAT2	Proteome	PLASMA	MR	INTERVAL	TwoSampleMR	0.0266847	0.0482051	0.579876		36280454	https://doi.org/10.1016/j.biopsych.2022.08.015	Lu et al Biol Psychiatry	BLOOD
MGAT2	Q10469	7045	CIS	BIP_PGC3_noukb	DECODE_Specific	+,NA		0.413318	0.413318	DECODE	DECODE	1.06698	1544.98	Bipolar disorder	MGAT2	Proteome	PLASMA	MR	FENLAND	TwoSampleMR	0.0495518	0.0457547	0.278814		36280454	https://doi.org/10.1016/j.biopsych.2022.08.015	Lu et al Biol Psychiatry	BLOOD
MGAT2	Q10469	7045	CIS	BIP_PGC3_noukb	DECODE_Specific	+,NA		0.413318	0.413318	DECODE	DECODE	1.06698	1544.98	Major depressive disorder	MGAT2	Proteome	PLASMA	MR	INTERVAL	TwoSampleMR	0.00820513	0.0220513	0.709824		36280454	https://doi.org/10.1016/j.biopsych.2022.08.015	Lu et al Biol Psychiatry	BLOOD
MGAT2	Q10469	7045	CIS	BIP_PGC3_noukb	DECODE_Specific	+,NA		0.413318	0.413318	DECODE	DECODE	1.06698	1544.98	Major depressive disorder	MGAT2	Proteome	PLASMA	MR	FENLAND	TwoSampleMR	0.000943396	0.020283	0.962902		36280454	https://doi.org/10.1016/j.biopsych.2022.08.015	Lu et al Biol Psychiatry	BLOOD
MGAT2	Q10469	7045	CIS	BIP_PGC3_noukb	DECODE_Specific	+,NA		0.413318	0.413318	DECODE	DECODE	1.06698	1544.98	Schizophrenia	MGAT2	Proteome	PLASMA	MR	INTERVAL	TwoSampleMR	-0.0528041	0.0415385	0.203654		36280454	https://doi.org/10.1016/j.biopsych.2022.08.015	Lu et al Biol Psychiatry	BLOOD
MGAT2	Q10469	7045	CIS	BIP_PGC3_noukb	DECODE_Specific	+,NA		0.413318	0.413318	DECODE	DECODE	1.06698	1544.98	Schizophrenia	MGAT2	Proteome	PLASMA	MR	FENLAND	TwoSampleMR	-0.0453006	0.0386792	0.241524		36280454	https://doi.org/10.1016/j.biopsych.2022.08.015	Lu et al Biol Psychiatry	BLOOD
MGAT2	Q10469	7045	CIS	BIP_PGC3_noukb	DECODE_Specific	+,NA		0.413318	0.413318	DECODE	DECODE	1.06698	1544.98	SCZ	MGAT2	Proteiome	BLOOD	SMR	eQTLGen	SMR	0.0456034	0.0609695	0.454477		37415601	10.3389/fgene.2023.1191264	Gedik et all Front Genet	BLOOD
MGAT2	Q10469	7045	CIS	BIP_PGC3_noukb	DECODE_Specific	+,NA		0.413318	0.413318	DECODE	DECODE	1.06698	1544.98	MDD	MGAT2	Proteiome	BLOOD	SMR	eQTLGen	SMR	0.063554	0.0311008	0.0410046		37415601	10.3389/fgene.2023.1191264	Gedik et all Front Genet	BLOOD
MGAT2	Q10469	7045	CIS	BIP_PGC3_noukb	DECODE_Specific	+,NA		0.413318	0.413318	DECODE	DECODE	1.06698	1544.98	BIP	MGAT2	Proteiome	BLOOD	SMR	eQTLGen	SMR	0.0555768	0.0729013	0.445848		37415601	10.3389/fgene.2023.1191264	Gedik et all Front Genet	BLOOD
MGAT2	Q10469	7045	CIS	BIP_PGC3_noukb	DECODE_Specific	+,NA		0.413318	0.413318	DECODE	DECODE	1.06698	1544.98	SCZ	MGAT2	Proteiome	BLOOD	SMR	deCODE	SMR	-0.0655616	0.061963	0.29002		37415601	10.3389/fgene.2023.1191264	Gedik et all Front Genet	BLOOD
MGAT2	Q10469	7045	CIS	BIP_PGC3_noukb	DECODE_Specific	+,NA		0.413318	0.413318	DECODE	DECODE	1.06698	1544.98	MDD	MGAT2	Proteiome	BLOOD	SMR	deCODE	SMR	0.00610687	0.0328266	0.852418		37415601	10.3389/fgene.2023.1191264	Gedik et all Front Genet	BLOOD
MGAT2	Q10469	7045	CIS	BIP_PGC3_noukb	DECODE_Specific	+,NA		0.413318	0.413318	DECODE	DECODE	1.06698	1544.98	BIP	MGAT2	Proteiome	BLOOD	SMR	deCODE	SMR	0.064085	0.0718636	0.372522		37415601	10.3389/fgene.2023.1191264	Gedik et all Front Genet	BLOOD
MGAT2	Q10469	7045	CIS	Depression_iPSYCH_2023	DECODE_Specific	+,NA		0.593558	0.593558	DECODE	DECODE	1.24438	2218.72	SCZ	MGAT2	Proteome	PLASMA	MR	deCODE	TwoSampleMR	-0.0633244	0.0603053	0.293689		37085628	10.1007/s00439-023-02562-0	Dang et al Human Genetics	BLOOD
MGAT2	Q10469	7045	CIS	Depression_iPSYCH_2023	DECODE_Specific	+,NA		0.593558	0.593558	DECODE	DECODE	1.24438	2218.72	BIP	MGAT2	Proteome	PLASMA	MR	deCODE	TwoSampleMR	0.064085	0.0717557	0.371804		37085628	10.1007/s00439-023-02562-0	Dang et al Human Genetics	BLOOD
MGAT2	Q10469	7045	CIS	Depression_iPSYCH_2023	DECODE_Specific	+,NA		0.593558	0.593558	DECODE	DECODE	1.24438	2218.72	MDD	MGAT2	Proteome	PLASMA	MR	deCODE	TwoSampleMR	0.0122235	0.0267334	0.6475		37085628	10.1007/s00439-023-02562-0	Dang et al Human Genetics	BLOOD
MGAT2	Q10469	7045	CIS	Depression_iPSYCH_2023	DECODE_Specific	+,NA		0.593558	0.593558	DECODE	DECODE	1.24438	2218.72	Bipolar disorder	MGAT2	Proteome	PLASMA	MR	INTERVAL	TwoSampleMR	0.0266847	0.0482051	0.579876		36280454	https://doi.org/10.1016/j.biopsych.2022.08.015	Lu et al Biol Psychiatry	BLOOD
MGAT2	Q10469	7045	CIS	Depression_iPSYCH_2023	DECODE_Specific	+,NA		0.593558	0.593558	DECODE	DECODE	1.24438	2218.72	Bipolar disorder	MGAT2	Proteome	PLASMA	MR	FENLAND	TwoSampleMR	0.0495518	0.0457547	0.278814		36280454	https://doi.org/10.1016/j.biopsych.2022.08.015	Lu et al Biol Psychiatry	BLOOD
MGAT2	Q10469	7045	CIS	Depression_iPSYCH_2023	DECODE_Specific	+,NA		0.593558	0.593558	DECODE	DECODE	1.24438	2218.72	Major depressive disorder	MGAT2	Proteome	PLASMA	MR	INTERVAL	TwoSampleMR	0.00820513	0.0220513	0.709824		36280454	https://doi.org/10.1016/j.biopsych.2022.08.015	Lu et al Biol Psychiatry	BLOOD
MGAT2	Q10469	7045	CIS	Depression_iPSYCH_2023	DECODE_Specific	+,NA		0.593558	0.593558	DECODE	DECODE	1.24438	2218.72	Major depressive disorder	MGAT2	Proteome	PLASMA	MR	FENLAND	TwoSampleMR	0.000943396	0.020283	0.962902		36280454	https://doi.org/10.1016/j.biopsych.2022.08.015	Lu et al Biol Psychiatry	BLOOD
MGAT2	Q10469	7045	CIS	Depression_iPSYCH_2023	DECODE_Specific	+,NA		0.593558	0.593558	DECODE	DECODE	1.24438	2218.72	Schizophrenia	MGAT2	Proteome	PLASMA	MR	INTERVAL	TwoSampleMR	-0.0528041	0.0415385	0.203654		36280454	https://doi.org/10.1016/j.biopsych.2022.08.015	Lu et al Biol Psychiatry	BLOOD
MGAT2	Q10469	7045	CIS	Depression_iPSYCH_2023	DECODE_Specific	+,NA		0.593558	0.593558	DECODE	DECODE	1.24438	2218.72	Schizophrenia	MGAT2	Proteome	PLASMA	MR	FENLAND	TwoSampleMR	-0.0453006	0.0386792	0.241524		36280454	https://doi.org/10.1016/j.biopsych.2022.08.015	Lu et al Biol Psychiatry	BLOOD
MGAT2	Q10469	7045	CIS	Depression_iPSYCH_2023	DECODE_Specific	+,NA		0.593558	0.593558	DECODE	DECODE	1.24438	2218.72	SCZ	MGAT2	Proteiome	BLOOD	SMR	eQTLGen	SMR	0.0456034	0.0609695	0.454477		37415601	10.3389/fgene.2023.1191264	Gedik et all Front Genet	BLOOD
MGAT2	Q10469	7045	CIS	Depression_iPSYCH_2023	DECODE_Specific	+,NA		0.593558	0.593558	DECODE	DECODE	1.24438	2218.72	MDD	MGAT2	Proteiome	BLOOD	SMR	eQTLGen	SMR	0.063554	0.0311008	0.0410046		37415601	10.3389/fgene.2023.1191264	Gedik et all Front Genet	BLOOD
MGAT2	Q10469	7045	CIS	Depression_iPSYCH_2023	DECODE_Specific	+,NA		0.593558	0.593558	DECODE	DECODE	1.24438	2218.72	BIP	MGAT2	Proteiome	BLOOD	SMR	eQTLGen	SMR	0.0555768	0.0729013	0.445848		37415601	10.3389/fgene.2023.1191264	Gedik et all Front Genet	BLOOD
MGAT2	Q10469	7045	CIS	Depression_iPSYCH_2023	DECODE_Specific	+,NA		0.593558	0.593558	DECODE	DECODE	1.24438	2218.72	SCZ	MGAT2	Proteiome	BLOOD	SMR	deCODE	SMR	-0.0655616	0.061963	0.29002		37415601	10.3389/fgene.2023.1191264	Gedik et all Front Genet	BLOOD
MGAT2	Q10469	7045	CIS	Depression_iPSYCH_2023	DECODE_Specific	+,NA		0.593558	0.593558	DECODE	DECODE	1.24438	2218.72	MDD	MGAT2	Proteiome	BLOOD	SMR	deCODE	SMR	0.00610687	0.0328266	0.852418		37415601	10.3389/fgene.2023.1191264	Gedik et all Front Genet	BLOOD
MGAT2	Q10469	7045	CIS	Depression_iPSYCH_2023	DECODE_Specific	+,NA		0.593558	0.593558	DECODE	DECODE	1.24438	2218.72	BIP	MGAT2	Proteiome	BLOOD	SMR	deCODE	SMR	0.064085	0.0718636	0.372522		37415601	10.3389/fgene.2023.1191264	Gedik et all Front Genet	BLOOD
MGAT2	Q10469	7045	TRANS	BIP_PGC3_noukb	DECODE_Specific	-,NA		0.516234	0.516234	DECODE	DECODE	0.975062	3516.07	SCZ	MGAT2	Proteome	PLASMA	MR	deCODE	TwoSampleMR	-0.0633244	0.0603053	0.293689		37085628	10.1007/s00439-023-02562-0	Dang et al Human Genetics	BLOOD
MGAT2	Q10469	7045	TRANS	BIP_PGC3_noukb	DECODE_Specific	-,NA		0.516234	0.516234	DECODE	DECODE	0.975062	3516.07	BIP	MGAT2	Proteome	PLASMA	MR	deCODE	TwoSampleMR	0.064085	0.0717557	0.371804		37085628	10.1007/s00439-023-02562-0	Dang et al Human Genetics	BLOOD
MGAT2	Q10469	7045	TRANS	BIP_PGC3_noukb	DECODE_Specific	-,NA		0.516234	0.516234	DECODE	DECODE	0.975062	3516.07	MDD	MGAT2	Proteome	PLASMA	MR	deCODE	TwoSampleMR	0.0122235	0.0267334	0.6475		37085628	10.1007/s00439-023-02562-0	Dang et al Human Genetics	BLOOD
MGAT2	Q10469	7045	TRANS	BIP_PGC3_noukb	DECODE_Specific	-,NA		0.516234	0.516234	DECODE	DECODE	0.975062	3516.07	Bipolar disorder	MGAT2	Proteome	PLASMA	MR	INTERVAL	TwoSampleMR	0.0266847	0.0482051	0.579876		36280454	https://doi.org/10.1016/j.biopsych.2022.08.015	Lu et al Biol Psychiatry	BLOOD
MGAT2	Q10469	7045	TRANS	BIP_PGC3_noukb	DECODE_Specific	-,NA		0.516234	0.516234	DECODE	DECODE	0.975062	3516.07	Bipolar disorder	MGAT2	Proteome	PLASMA	MR	FENLAND	TwoSampleMR	0.0495518	0.0457547	0.278814		36280454	https://doi.org/10.1016/j.biopsych.2022.08.015	Lu et al Biol Psychiatry	BLOOD
MGAT2	Q10469	7045	TRANS	BIP_PGC3_noukb	DECODE_Specific	-,NA		0.516234	0.516234	DECODE	DECODE	0.975062	3516.07	Major depressive disorder	MGAT2	Proteome	PLASMA	MR	INTERVAL	TwoSampleMR	0.00820513	0.0220513	0.709824		36280454	https://doi.org/10.1016/j.biopsych.2022.08.015	Lu et al Biol Psychiatry	BLOOD
MGAT2	Q10469	7045	TRANS	BIP_PGC3_noukb	DECODE_Specific	-,NA		0.516234	0.516234	DECODE	DECODE	0.975062	3516.07	Major depressive disorder	MGAT2	Proteome	PLASMA	MR	FENLAND	TwoSampleMR	0.000943396	0.020283	0.962902		36280454	https://doi.org/10.1016/j.biopsych.2022.08.015	Lu et al Biol Psychiatry	BLOOD
MGAT2	Q10469	7045	TRANS	BIP_PGC3_noukb	DECODE_Specific	-,NA		0.516234	0.516234	DECODE	DECODE	0.975062	3516.07	Schizophrenia	MGAT2	Proteome	PLASMA	MR	INTERVAL	TwoSampleMR	-0.0528041	0.0415385	0.203654		36280454	https://doi.org/10.1016/j.biopsych.2022.08.015	Lu et al Biol Psychiatry	BLOOD
MGAT2	Q10469	7045	TRANS	BIP_PGC3_noukb	DECODE_Specific	-,NA		0.516234	0.516234	DECODE	DECODE	0.975062	3516.07	Schizophrenia	MGAT2	Proteome	PLASMA	MR	FENLAND	TwoSampleMR	-0.0453006	0.0386792	0.241524		36280454	https://doi.org/10.1016/j.biopsych.2022.08.015	Lu et al Biol Psychiatry	BLOOD
MGAT2	Q10469	7045	TRANS	BIP_PGC3_noukb	DECODE_Specific	-,NA		0.516234	0.516234	DECODE	DECODE	0.975062	3516.07	SCZ	MGAT2	Proteiome	BLOOD	SMR	eQTLGen	SMR	0.0456034	0.0609695	0.454477		37415601	10.3389/fgene.2023.1191264	Gedik et all Front Genet	BLOOD
MGAT2	Q10469	7045	TRANS	BIP_PGC3_noukb	DECODE_Specific	-,NA		0.516234	0.516234	DECODE	DECODE	0.975062	3516.07	MDD	MGAT2	Proteiome	BLOOD	SMR	eQTLGen	SMR	0.063554	0.0311008	0.0410046		37415601	10.3389/fgene.2023.1191264	Gedik et all Front Genet	BLOOD
MGAT2	Q10469	7045	TRANS	BIP_PGC3_noukb	DECODE_Specific	-,NA		0.516234	0.516234	DECODE	DECODE	0.975062	3516.07	BIP	MGAT2	Proteiome	BLOOD	SMR	eQTLGen	SMR	0.0555768	0.0729013	0.445848		37415601	10.3389/fgene.2023.1191264	Gedik et all Front Genet	BLOOD
MGAT2	Q10469	7045	TRANS	BIP_PGC3_noukb	DECODE_Specific	-,NA		0.516234	0.516234	DECODE	DECODE	0.975062	3516.07	SCZ	MGAT2	Proteiome	BLOOD	SMR	deCODE	SMR	-0.0655616	0.061963	0.29002		37415601	10.3389/fgene.2023.1191264	Gedik et all Front Genet	BLOOD
MGAT2	Q10469	7045	TRANS	BIP_PGC3_noukb	DECODE_Specific	-,NA		0.516234	0.516234	DECODE	DECODE	0.975062	3516.07	MDD	MGAT2	Proteiome	BLOOD	SMR	deCODE	SMR	0.00610687	0.0328266	0.852418		37415601	10.3389/fgene.2023.1191264	Gedik et all Front Genet	BLOOD
MGAT2	Q10469	7045	TRANS	BIP_PGC3_noukb	DECODE_Specific	-,NA		0.516234	0.516234	DECODE	DECODE	0.975062	3516.07	BIP	MGAT2	Proteiome	BLOOD	SMR	deCODE	SMR	0.064085	0.0718636	0.372522		37415601	10.3389/fgene.2023.1191264	Gedik et all Front Genet	BLOOD
MGAT2	Q10469	7045	TRANS	Depression_iPSYCH_2023	DECODE_Specific	+,NA		0.352974	0.352974	DECODE	DECODE	1.53421	2404.11	SCZ	MGAT2	Proteome	PLASMA	MR	deCODE	TwoSampleMR	-0.0633244	0.0603053	0.293689		37085628	10.1007/s00439-023-02562-0	Dang et al Human Genetics	BLOOD
MGAT2	Q10469	7045	TRANS	Depression_iPSYCH_2023	DECODE_Specific	+,NA		0.352974	0.352974	DECODE	DECODE	1.53421	2404.11	BIP	MGAT2	Proteome	PLASMA	MR	deCODE	TwoSampleMR	0.064085	0.0717557	0.371804		37085628	10.1007/s00439-023-02562-0	Dang et al Human Genetics	BLOOD
MGAT2	Q10469	7045	TRANS	Depression_iPSYCH_2023	DECODE_Specific	+,NA		0.352974	0.352974	DECODE	DECODE	1.53421	2404.11	MDD	MGAT2	Proteome	PLASMA	MR	deCODE	TwoSampleMR	0.0122235	0.0267334	0.6475		37085628	10.1007/s00439-023-02562-0	Dang et al Human Genetics	BLOOD
MGAT2	Q10469	7045	TRANS	Depression_iPSYCH_2023	DECODE_Specific	+,NA		0.352974	0.352974	DECODE	DECODE	1.53421	2404.11	Bipolar disorder	MGAT2	Proteome	PLASMA	MR	INTERVAL	TwoSampleMR	0.0266847	0.0482051	0.579876		36280454	https://doi.org/10.1016/j.biopsych.2022.08.015	Lu et al Biol Psychiatry	BLOOD
MGAT2	Q10469	7045	TRANS	Depression_iPSYCH_2023	DECODE_Specific	+,NA		0.352974	0.352974	DECODE	DECODE	1.53421	2404.11	Bipolar disorder	MGAT2	Proteome	PLASMA	MR	FENLAND	TwoSampleMR	0.0495518	0.0457547	0.278814		36280454	https://doi.org/10.1016/j.biopsych.2022.08.015	Lu et al Biol Psychiatry	BLOOD
MGAT2	Q10469	7045	TRANS	Depression_iPSYCH_2023	DECODE_Specific	+,NA		0.352974	0.352974	DECODE	DECODE	1.53421	2404.11	Major depressive disorder	MGAT2	Proteome	PLASMA	MR	INTERVAL	TwoSampleMR	0.00820513	0.0220513	0.709824		36280454	https://doi.org/10.1016/j.biopsych.2022.08.015	Lu et al Biol Psychiatry	BLOOD
MGAT2	Q10469	7045	TRANS	Depression_iPSYCH_2023	DECODE_Specific	+,NA		0.352974	0.352974	DECODE	DECODE	1.53421	2404.11	Major depressive disorder	MGAT2	Proteome	PLASMA	MR	FENLAND	TwoSampleMR	0.000943396	0.020283	0.962902		36280454	https://doi.org/10.1016/j.biopsych.2022.08.015	Lu et al Biol Psychiatry	BLOOD
MGAT2	Q10469	7045	TRANS	Depression_iPSYCH_2023	DECODE_Specific	+,NA		0.352974	0.352974	DECODE	DECODE	1.53421	2404.11	Schizophrenia	MGAT2	Proteome	PLASMA	MR	INTERVAL	TwoSampleMR	-0.0528041	0.0415385	0.203654		36280454	https://doi.org/10.1016/j.biopsych.2022.08.015	Lu et al Biol Psychiatry	BLOOD
MGAT2	Q10469	7045	TRANS	Depression_iPSYCH_2023	DECODE_Specific	+,NA		0.352974	0.352974	DECODE	DECODE	1.53421	2404.11	Schizophrenia	MGAT2	Proteome	PLASMA	MR	FENLAND	TwoSampleMR	-0.0453006	0.0386792	0.241524		36280454	https://doi.org/10.1016/j.biopsych.2022.08.015	Lu et al Biol Psychiatry	BLOOD
MGAT2	Q10469	7045	TRANS	Depression_iPSYCH_2023	DECODE_Specific	+,NA		0.352974	0.352974	DECODE	DECODE	1.53421	2404.11	SCZ	MGAT2	Proteiome	BLOOD	SMR	eQTLGen	SMR	0.0456034	0.0609695	0.454477		37415601	10.3389/fgene.2023.1191264	Gedik et all Front Genet	BLOOD
MGAT2	Q10469	7045	TRANS	Depression_iPSYCH_2023	DECODE_Specific	+,NA		0.352974	0.352974	DECODE	DECODE	1.53421	2404.11	MDD	MGAT2	Proteiome	BLOOD	SMR	eQTLGen	SMR	0.063554	0.0311008	0.0410046		37415601	10.3389/fgene.2023.1191264	Gedik et all Front Genet	BLOOD
MGAT2	Q10469	7045	TRANS	Depression_iPSYCH_2023	DECODE_Specific	+,NA		0.352974	0.352974	DECODE	DECODE	1.53421	2404.11	BIP	MGAT2	Proteiome	BLOOD	SMR	eQTLGen	SMR	0.0555768	0.0729013	0.445848		37415601	10.3389/fgene.2023.1191264	Gedik et all Front Genet	BLOOD
MGAT2	Q10469	7045	TRANS	Depression_iPSYCH_2023	DECODE_Specific	+,NA		0.352974	0.352974	DECODE	DECODE	1.53421	2404.11	SCZ	MGAT2	Proteiome	BLOOD	SMR	deCODE	SMR	-0.0655616	0.061963	0.29002		37415601	10.3389/fgene.2023.1191264	Gedik et all Front Genet	BLOOD
MGAT2	Q10469	7045	TRANS	Depression_iPSYCH_2023	DECODE_Specific	+,NA		0.352974	0.352974	DECODE	DECODE	1.53421	2404.11	MDD	MGAT2	Proteiome	BLOOD	SMR	deCODE	SMR	0.00610687	0.0328266	0.852418		37415601	10.3389/fgene.2023.1191264	Gedik et all Front Genet	BLOOD
MGAT2	Q10469	7045	TRANS	Depression_iPSYCH_2023	DECODE_Specific	+,NA		0.352974	0.352974	DECODE	DECODE	1.53421	2404.11	BIP	MGAT2	Proteiome	BLOOD	SMR	deCODE	SMR	0.064085	0.0718636	0.372522		37415601	10.3389/fgene.2023.1191264	Gedik et all Front Genet	BLOOD
MGAT2	Q10469	7045	TRANS	PGC3_SCZ_NoUKB	DECODE_Specific	+,NA		0.916206	0.916206	DECODE	DECODE	1.3855	6240.28	SCZ	MGAT2	Proteome	PLASMA	MR	deCODE	TwoSampleMR	-0.0633244	0.0603053	0.293689		37085628	10.1007/s00439-023-02562-0	Dang et al Human Genetics	BLOOD
MGAT2	Q10469	7045	TRANS	PGC3_SCZ_NoUKB	DECODE_Specific	+,NA		0.916206	0.916206	DECODE	DECODE	1.3855	6240.28	BIP	MGAT2	Proteome	PLASMA	MR	deCODE	TwoSampleMR	0.064085	0.0717557	0.371804		37085628	10.1007/s00439-023-02562-0	Dang et al Human Genetics	BLOOD
MGAT2	Q10469	7045	TRANS	PGC3_SCZ_NoUKB	DECODE_Specific	+,NA		0.916206	0.916206	DECODE	DECODE	1.3855	6240.28	MDD	MGAT2	Proteome	PLASMA	MR	deCODE	TwoSampleMR	0.0122235	0.0267334	0.6475		37085628	10.1007/s00439-023-02562-0	Dang et al Human Genetics	BLOOD
MGAT2	Q10469	7045	TRANS	PGC3_SCZ_NoUKB	DECODE_Specific	+,NA		0.916206	0.916206	DECODE	DECODE	1.3855	6240.28	Bipolar disorder	MGAT2	Proteome	PLASMA	MR	INTERVAL	TwoSampleMR	0.0266847	0.0482051	0.579876		36280454	https://doi.org/10.1016/j.biopsych.2022.08.015	Lu et al Biol Psychiatry	BLOOD
MGAT2	Q10469	7045	TRANS	PGC3_SCZ_NoUKB	DECODE_Specific	+,NA		0.916206	0.916206	DECODE	DECODE	1.3855	6240.28	Bipolar disorder	MGAT2	Proteome	PLASMA	MR	FENLAND	TwoSampleMR	0.0495518	0.0457547	0.278814		36280454	https://doi.org/10.1016/j.biopsych.2022.08.015	Lu et al Biol Psychiatry	BLOOD
MGAT2	Q10469	7045	TRANS	PGC3_SCZ_NoUKB	DECODE_Specific	+,NA		0.916206	0.916206	DECODE	DECODE	1.3855	6240.28	Major depressive disorder	MGAT2	Proteome	PLASMA	MR	INTERVAL	TwoSampleMR	0.00820513	0.0220513	0.709824		36280454	https://doi.org/10.1016/j.biopsych.2022.08.015	Lu et al Biol Psychiatry	BLOOD
MGAT2	Q10469	7045	TRANS	PGC3_SCZ_NoUKB	DECODE_Specific	+,NA		0.916206	0.916206	DECODE	DECODE	1.3855	6240.28	Major depressive disorder	MGAT2	Proteome	PLASMA	MR	FENLAND	TwoSampleMR	0.000943396	0.020283	0.962902		36280454	https://doi.org/10.1016/j.biopsych.2022.08.015	Lu et al Biol Psychiatry	BLOOD
MGAT2	Q10469	7045	TRANS	PGC3_SCZ_NoUKB	DECODE_Specific	+,NA		0.916206	0.916206	DECODE	DECODE	1.3855	6240.28	Schizophrenia	MGAT2	Proteome	PLASMA	MR	INTERVAL	TwoSampleMR	-0.0528041	0.0415385	0.203654		36280454	https://doi.org/10.1016/j.biopsych.2022.08.015	Lu et al Biol Psychiatry	BLOOD
MGAT2	Q10469	7045	TRANS	PGC3_SCZ_NoUKB	DECODE_Specific	+,NA		0.916206	0.916206	DECODE	DECODE	1.3855	6240.28	Schizophrenia	MGAT2	Proteome	PLASMA	MR	FENLAND	TwoSampleMR	-0.0453006	0.0386792	0.241524		36280454	https://doi.org/10.1016/j.biopsych.2022.08.015	Lu et al Biol Psychiatry	BLOOD
MGAT2	Q10469	7045	TRANS	PGC3_SCZ_NoUKB	DECODE_Specific	+,NA		0.916206	0.916206	DECODE	DECODE	1.3855	6240.28	SCZ	MGAT2	Proteiome	BLOOD	SMR	eQTLGen	SMR	0.0456034	0.0609695	0.454477		37415601	10.3389/fgene.2023.1191264	Gedik et all Front Genet	BLOOD
MGAT2	Q10469	7045	TRANS	PGC3_SCZ_NoUKB	DECODE_Specific	+,NA		0.916206	0.916206	DECODE	DECODE	1.3855	6240.28	MDD	MGAT2	Proteiome	BLOOD	SMR	eQTLGen	SMR	0.063554	0.0311008	0.0410046		37415601	10.3389/fgene.2023.1191264	Gedik et all Front Genet	BLOOD
MGAT2	Q10469	7045	TRANS	PGC3_SCZ_NoUKB	DECODE_Specific	+,NA		0.916206	0.916206	DECODE	DECODE	1.3855	6240.28	BIP	MGAT2	Proteiome	BLOOD	SMR	eQTLGen	SMR	0.0555768	0.0729013	0.445848		37415601	10.3389/fgene.2023.1191264	Gedik et all Front Genet	BLOOD
MGAT2	Q10469	7045	TRANS	PGC3_SCZ_NoUKB	DECODE_Specific	+,NA		0.916206	0.916206	DECODE	DECODE	1.3855	6240.28	SCZ	MGAT2	Proteiome	BLOOD	SMR	deCODE	SMR	-0.0655616	0.061963	0.29002		37415601	10.3389/fgene.2023.1191264	Gedik et all Front Genet	BLOOD
MGAT2	Q10469	7045	TRANS	PGC3_SCZ_NoUKB	DECODE_Specific	+,NA		0.916206	0.916206	DECODE	DECODE	1.3855	6240.28	MDD	MGAT2	Proteiome	BLOOD	SMR	deCODE	SMR	0.00610687	0.0328266	0.852418		37415601	10.3389/fgene.2023.1191264	Gedik et all Front Genet	BLOOD
MGAT2	Q10469	7045	TRANS	PGC3_SCZ_NoUKB	DECODE_Specific	+,NA		0.916206	0.916206	DECODE	DECODE	1.3855	6240.28	BIP	MGAT2	Proteiome	BLOOD	SMR	deCODE	SMR	0.064085	0.0718636	0.372522		37415601	10.3389/fgene.2023.1191264	Gedik et all Front Genet	BLOOD
MGAT4A	Q9UM21	7047	TRANS	BIP_PGC3_noukb	DECODE_Specific	+,NA		0.0714407	0.0714407	DECODE	DECODE	0.293299	486.582	SCZ_PGC3	MGAT4A	Transcriptome	DLPFC	MR	CMC+GTEX	MendelianRandomization			0.827376		35460606	10.1016/j.ajhg.2022.04.004	Jiang eet all Am J Hum Genet	BRAIN
MGAT4A	Q9UM21	7047	TRANS	BIP_PGC3_noukb	DECODE_Specific	+,NA		0.0714407	0.0714407	DECODE	DECODE	0.293299	486.582	SCZ_PGC3	MGAT4A	Transcriptome	DLPFC	MR	CMC+GTEX	MendelianRandomization			0.810864		35460606	10.1016/j.ajhg.2022.04.004	Jiang eet all Am J Hum Genet	BRAIN
MGAT4A	Q9UM21	7047	TRANS	BIP_PGC3_noukb	DECODE_Specific	+,NA		0.0714407	0.0714407	DECODE	DECODE	0.293299	486.582	SCZ_PGC3	MGAT4A	Transcriptome	DLPFC	MR	CMC+GTEX	MendelianRandomization			0.628355		35460606	10.1016/j.ajhg.2022.04.004	Jiang eet all Am J Hum Genet	BRAIN
MGAT4A	Q9UM21	7047	TRANS	BIP_PGC3_noukb	DECODE_Specific	+,NA		0.0714407	0.0714407	DECODE	DECODE	0.293299	486.582	SCZ_PGC3	MGAT4A	Transcriptome	DLPFC	MR	CMC+GTEX	EMIC			0.928426		35460606	10.1016/j.ajhg.2022.04.004	Jiang eet all Am J Hum Genet	BRAIN
MGAT4A	Q9UM21	7047	TRANS	BIP_PGC3_noukb	DECODE_Specific	+,NA		0.0714407	0.0714407	DECODE	DECODE	0.293299	486.582	BIP_2019_Stahl_etall	MGAT4A	Transcriptome	DLPFC	MR	CMC+GTEX	MendelianRandomization			0.000356271		35460606	10.1016/j.ajhg.2022.04.004	Jiang eet all Am J Hum Genet	BRAIN
MGAT4A	Q9UM21	7047	TRANS	BIP_PGC3_noukb	DECODE_Specific	+,NA		0.0714407	0.0714407	DECODE	DECODE	0.293299	486.582	BIP_2019_Stahl_etall	MGAT4A	Transcriptome	DLPFC	MR	CMC+GTEX	MendelianRandomization			0.00133842		35460606	10.1016/j.ajhg.2022.04.004	Jiang eet all Am J Hum Genet	BRAIN
MGAT4A	Q9UM21	7047	TRANS	BIP_PGC3_noukb	DECODE_Specific	+,NA		0.0714407	0.0714407	DECODE	DECODE	0.293299	486.582	BIP_2019_Stahl_etall	MGAT4A	Transcriptome	DLPFC	MR	CMC+GTEX	MendelianRandomization			0.468264		35460606	10.1016/j.ajhg.2022.04.004	Jiang eet all Am J Hum Genet	BRAIN
MGAT4A	Q9UM21	7047	TRANS	BIP_PGC3_noukb	DECODE_Specific	+,NA		0.0714407	0.0714407	DECODE	DECODE	0.293299	486.582	BIP_2019_Stahl_etall	MGAT4A	Transcriptome	DLPFC	MR	CMC+GTEX	EMIC			0.0057739		35460606	10.1016/j.ajhg.2022.04.004	Jiang eet all Am J Hum Genet	BRAIN
MGAT4A	Q9UM21	7047	TRANS	BIP_PGC3_noukb	DECODE_Specific	+,NA		0.0714407	0.0714407	DECODE	DECODE	0.293299	486.582	SCZ_PGC3	MGAT4A	Transcriptome	DLPFC	SMR	CMC+GTEX	SMR	0.00514018	0.0287197	0.857955		35460606	10.1016/j.ajhg.2022.04.004	Jiang eet all Am J Hum Genet	BRAIN
MGAT4A	Q9UM21	7047	TRANS	BIP_PGC3_noukb	DECODE_Specific	+,NA		0.0714407	0.0714407	DECODE	DECODE	0.293299	486.582	SCZ_PGC3	MGAT4A	Transcriptome_Transcriptlvel	DLPFC	SMR	CMC+GTEX	SMR	-0.0267753	0.0331896	0.419818		35460606	10.1016/j.ajhg.2022.04.004	Jiang eet all Am J Hum Genet	BRAIN
MGAT4A	Q9UM21	7047	TRANS	BIP_PGC3_noukb	DECODE_Specific	+,NA		0.0714407	0.0714407	DECODE	DECODE	0.293299	486.582	SCZ_PGC3	MGAT4A	Transcriptome_Transcriptlvel	DLPFC	SMR	CMC+GTEX	SMR	0.00625515	0.0349609	0.858002		35460606	10.1016/j.ajhg.2022.04.004	Jiang eet all Am J Hum Genet	BRAIN
MGAT4A	Q9UM21	7047	TRANS	BIP_PGC3_noukb	DECODE_Specific	+,NA		0.0714407	0.0714407	DECODE	DECODE	0.293299	486.582	SCZ.Clozuk.2018	MGAT4A	Transcriptome	BRAIN	SMR	PsychENCODE	SMR	-0.0568817	0.0376755	0.131		30545856	10.1126/science.aat8127	Gandal et all science	BRAIN
MGAT4A	Q9UM21	7047	TRANS	BIP_PGC3_noukb	DECODE_Specific	+,NA		0.0714407	0.0714407	DECODE	DECODE	0.293299	486.582	BD.PGC.ruderferCell2018	MGAT4A	Transcriptome	BRAIN	SMR	PsychENCODE	SMR	0.15468	0.0610569	0.011297		30545856	10.1126/science.aat8127	Gandal et all science	BRAIN
MGAT4A	Q9UM21	7047	TRANS	BIP_PGC3_noukb	DECODE_Specific	+,NA		0.0714407	0.0714407	DECODE	DECODE	0.293299	486.582	SCZ	MGAT4A	Proteiome	BLOOD	SMR	eQTLGen	SMR	-0.0495144	0.0750593	0.509465		37415601	10.3389/fgene.2023.1191264	Gedik et all Front Genet	BLOOD
MGAT4A	Q9UM21	7047	TRANS	BIP_PGC3_noukb	DECODE_Specific	+,NA		0.0714407	0.0714407	DECODE	DECODE	0.293299	486.582	MDD	MGAT4A	Proteiome	BRAIN	SMR	BrainMeta	SMR	-0.0401918	0.0201547	0.0461336		37415601	10.3389/fgene.2023.1191264	Gedik et all Front Genet	BRAIN
MGAT4A	Q9UM21	7047	TRANS	BIP_PGC3_noukb	DECODE_Specific	+,NA		0.0714407	0.0714407	DECODE	DECODE	0.293299	486.582	BIP	MGAT4A	Proteiome	BRAIN	SMR	BrainMeta	SMR	0.0360388	0.0426699	0.398336		37415601	10.3389/fgene.2023.1191264	Gedik et all Front Genet	BRAIN
MGAT4A	Q9UM21	7047	TRANS	BIP_PGC3_noukb	DECODE_Specific	+,NA		0.0714407	0.0714407	DECODE	DECODE	0.293299	486.582	SCZ	MGAT4A	Proteiome	BRAIN	SMR	BrainMeta	SMR	0.00401973	0.0377114	0.915113		37415601	10.3389/fgene.2023.1191264	Gedik et all Front Genet	BRAIN
MGAT4A	Q9UM21	7047	TRANS	BIP_PGC3_noukb	DECODE_Specific	+,NA		0.0714407	0.0714407	DECODE	DECODE	0.293299	486.582	MDD	MGAT4A	Proteiome	BLOOD	SMR	eQTLGen	SMR	-0.062618	0.0381604	0.100815		37415601	10.3389/fgene.2023.1191264	Gedik et all Front Genet	BLOOD
MGAT4A	Q9UM21	7047	TRANS	BIP_PGC3_noukb	DECODE_Specific	+,NA		0.0714407	0.0714407	DECODE	DECODE	0.293299	486.582	BIP	MGAT4A	Proteiome	BLOOD	SMR	eQTLGen	SMR	0.0494184	0.0832901	0.552961		37415601	10.3389/fgene.2023.1191264	Gedik et all Front Genet	BLOOD
MGAT4A	Q9UM21	7047	TRANS	BIP_PGC3_noukb	DECODE_Specific	+,NA		0.0714407	0.0714407	DECODE	DECODE	0.293299	486.582	SCZ	MGAT4A	Transcriptome	BRAIN_DLPFC	TWAS	CMC	FUSION	-0.96348		0.335		31691811	10.1093/hmg/ddz253	Hall et al Hum Mol Genet	BRAIN
MGAT4A	Q9UM21	7047	TRANS	BIP_PGC3_noukb	DECODE_Specific	+,NA		0.0714407	0.0714407	DECODE	DECODE	0.293299	486.582	SCZ.Clozuk.2018	MGAT4A	Transcriptome	BRAIN	TWAS	PsychENCODE	FUSION	-0.231		0.817		30545856	10.1126/science.aat8127	Gandal et all science	BRAIN
MGAT4A	Q9UM21	7047	TRANS	BIP_PGC3_noukb	DECODE_Specific	+,NA		0.0714407	0.0714407	DECODE	DECODE	0.293299	486.582	BD.PGC.ruderferCell2018	MGAT4A	Transcriptome	BRAIN	TWAS	PsychENCODE	FUSION	2.8858		0.0039		30545856	10.1126/science.aat8127	Gandal et all science	BRAIN
MGAT4A	Q9UM21	7047	TRANS	BIP_PGC3_noukb	DECODE_Specific	+,NA		0.0714407	0.0714407	DECODE	DECODE	0.293299	486.582	Depression Howard et all	MGAT4A	Proteiome	BRAIN	PWAS	ROS/MAP	FUSION	-0.850833		0.395		33846625	10.1038/s41593-021-00832-6	Wingo Nat Neurosci	BRAIN
MGAT4A	Q9UM21	7047	TRANS	Cognition_Meta	DECODE_Specific	+,NA		0.550969	0.550969	DECODE	DECODE	1.14028	3752.65	SCZ_PGC3	MGAT4A	Transcriptome	DLPFC	MR	CMC+GTEX	MendelianRandomization			0.827376		35460606	10.1016/j.ajhg.2022.04.004	Jiang eet all Am J Hum Genet	BRAIN
MGAT4A	Q9UM21	7047	TRANS	Cognition_Meta	DECODE_Specific	+,NA		0.550969	0.550969	DECODE	DECODE	1.14028	3752.65	SCZ_PGC3	MGAT4A	Transcriptome	DLPFC	MR	CMC+GTEX	MendelianRandomization			0.810864		35460606	10.1016/j.ajhg.2022.04.004	Jiang eet all Am J Hum Genet	BRAIN
MGAT4A	Q9UM21	7047	TRANS	Cognition_Meta	DECODE_Specific	+,NA		0.550969	0.550969	DECODE	DECODE	1.14028	3752.65	SCZ_PGC3	MGAT4A	Transcriptome	DLPFC	MR	CMC+GTEX	MendelianRandomization			0.628355		35460606	10.1016/j.ajhg.2022.04.004	Jiang eet all Am J Hum Genet	BRAIN
MGAT4A	Q9UM21	7047	TRANS	Cognition_Meta	DECODE_Specific	+,NA		0.550969	0.550969	DECODE	DECODE	1.14028	3752.65	SCZ_PGC3	MGAT4A	Transcriptome	DLPFC	MR	CMC+GTEX	EMIC			0.928426		35460606	10.1016/j.ajhg.2022.04.004	Jiang eet all Am J Hum Genet	BRAIN
MGAT4A	Q9UM21	7047	TRANS	Cognition_Meta	DECODE_Specific	+,NA		0.550969	0.550969	DECODE	DECODE	1.14028	3752.65	BIP_2019_Stahl_etall	MGAT4A	Transcriptome	DLPFC	MR	CMC+GTEX	MendelianRandomization			0.000356271		35460606	10.1016/j.ajhg.2022.04.004	Jiang eet all Am J Hum Genet	BRAIN
MGAT4A	Q9UM21	7047	TRANS	Cognition_Meta	DECODE_Specific	+,NA		0.550969	0.550969	DECODE	DECODE	1.14028	3752.65	BIP_2019_Stahl_etall	MGAT4A	Transcriptome	DLPFC	MR	CMC+GTEX	MendelianRandomization			0.00133842		35460606	10.1016/j.ajhg.2022.04.004	Jiang eet all Am J Hum Genet	BRAIN
MGAT4A	Q9UM21	7047	TRANS	Cognition_Meta	DECODE_Specific	+,NA		0.550969	0.550969	DECODE	DECODE	1.14028	3752.65	BIP_2019_Stahl_etall	MGAT4A	Transcriptome	DLPFC	MR	CMC+GTEX	MendelianRandomization			0.468264		35460606	10.1016/j.ajhg.2022.04.004	Jiang eet all Am J Hum Genet	BRAIN
MGAT4A	Q9UM21	7047	TRANS	Cognition_Meta	DECODE_Specific	+,NA		0.550969	0.550969	DECODE	DECODE	1.14028	3752.65	BIP_2019_Stahl_etall	MGAT4A	Transcriptome	DLPFC	MR	CMC+GTEX	EMIC			0.0057739		35460606	10.1016/j.ajhg.2022.04.004	Jiang eet all Am J Hum Genet	BRAIN
MGAT4A	Q9UM21	7047	TRANS	Cognition_Meta	DECODE_Specific	+,NA		0.550969	0.550969	DECODE	DECODE	1.14028	3752.65	SCZ_PGC3	MGAT4A	Transcriptome	DLPFC	SMR	CMC+GTEX	SMR	0.00514018	0.0287197	0.857955		35460606	10.1016/j.ajhg.2022.04.004	Jiang eet all Am J Hum Genet	BRAIN
MGAT4A	Q9UM21	7047	TRANS	Cognition_Meta	DECODE_Specific	+,NA		0.550969	0.550969	DECODE	DECODE	1.14028	3752.65	SCZ_PGC3	MGAT4A	Transcriptome_Transcriptlvel	DLPFC	SMR	CMC+GTEX	SMR	-0.0267753	0.0331896	0.419818		35460606	10.1016/j.ajhg.2022.04.004	Jiang eet all Am J Hum Genet	BRAIN
MGAT4A	Q9UM21	7047	TRANS	Cognition_Meta	DECODE_Specific	+,NA		0.550969	0.550969	DECODE	DECODE	1.14028	3752.65	SCZ_PGC3	MGAT4A	Transcriptome_Transcriptlvel	DLPFC	SMR	CMC+GTEX	SMR	0.00625515	0.0349609	0.858002		35460606	10.1016/j.ajhg.2022.04.004	Jiang eet all Am J Hum Genet	BRAIN
MGAT4A	Q9UM21	7047	TRANS	Cognition_Meta	DECODE_Specific	+,NA		0.550969	0.550969	DECODE	DECODE	1.14028	3752.65	SCZ.Clozuk.2018	MGAT4A	Transcriptome	BRAIN	SMR	PsychENCODE	SMR	-0.0568817	0.0376755	0.131		30545856	10.1126/science.aat8127	Gandal et all science	BRAIN
MGAT4A	Q9UM21	7047	TRANS	Cognition_Meta	DECODE_Specific	+,NA		0.550969	0.550969	DECODE	DECODE	1.14028	3752.65	BD.PGC.ruderferCell2018	MGAT4A	Transcriptome	BRAIN	SMR	PsychENCODE	SMR	0.15468	0.0610569	0.011297		30545856	10.1126/science.aat8127	Gandal et all science	BRAIN
MGAT4A	Q9UM21	7047	TRANS	Cognition_Meta	DECODE_Specific	+,NA		0.550969	0.550969	DECODE	DECODE	1.14028	3752.65	SCZ	MGAT4A	Proteiome	BLOOD	SMR	eQTLGen	SMR	-0.0495144	0.0750593	0.509465		37415601	10.3389/fgene.2023.1191264	Gedik et all Front Genet	BLOOD
MGAT4A	Q9UM21	7047	TRANS	Cognition_Meta	DECODE_Specific	+,NA		0.550969	0.550969	DECODE	DECODE	1.14028	3752.65	MDD	MGAT4A	Proteiome	BRAIN	SMR	BrainMeta	SMR	-0.0401918	0.0201547	0.0461336		37415601	10.3389/fgene.2023.1191264	Gedik et all Front Genet	BRAIN
MGAT4A	Q9UM21	7047	TRANS	Cognition_Meta	DECODE_Specific	+,NA		0.550969	0.550969	DECODE	DECODE	1.14028	3752.65	BIP	MGAT4A	Proteiome	BRAIN	SMR	BrainMeta	SMR	0.0360388	0.0426699	0.398336		37415601	10.3389/fgene.2023.1191264	Gedik et all Front Genet	BRAIN
MGAT4A	Q9UM21	7047	TRANS	Cognition_Meta	DECODE_Specific	+,NA		0.550969	0.550969	DECODE	DECODE	1.14028	3752.65	SCZ	MGAT4A	Proteiome	BRAIN	SMR	BrainMeta	SMR	0.00401973	0.0377114	0.915113		37415601	10.3389/fgene.2023.1191264	Gedik et all Front Genet	BRAIN
MGAT4A	Q9UM21	7047	TRANS	Cognition_Meta	DECODE_Specific	+,NA		0.550969	0.550969	DECODE	DECODE	1.14028	3752.65	MDD	MGAT4A	Proteiome	BLOOD	SMR	eQTLGen	SMR	-0.062618	0.0381604	0.100815		37415601	10.3389/fgene.2023.1191264	Gedik et all Front Genet	BLOOD
MGAT4A	Q9UM21	7047	TRANS	Cognition_Meta	DECODE_Specific	+,NA		0.550969	0.550969	DECODE	DECODE	1.14028	3752.65	BIP	MGAT4A	Proteiome	BLOOD	SMR	eQTLGen	SMR	0.0494184	0.0832901	0.552961		37415601	10.3389/fgene.2023.1191264	Gedik et all Front Genet	BLOOD
MGAT4A	Q9UM21	7047	TRANS	Cognition_Meta	DECODE_Specific	+,NA		0.550969	0.550969	DECODE	DECODE	1.14028	3752.65	SCZ	MGAT4A	Transcriptome	BRAIN_DLPFC	TWAS	CMC	FUSION	-0.96348		0.335		31691811	10.1093/hmg/ddz253	Hall et al Hum Mol Genet	BRAIN
MGAT4A	Q9UM21	7047	TRANS	Cognition_Meta	DECODE_Specific	+,NA		0.550969	0.550969	DECODE	DECODE	1.14028	3752.65	SCZ.Clozuk.2018	MGAT4A	Transcriptome	BRAIN	TWAS	PsychENCODE	FUSION	-0.231		0.817		30545856	10.1126/science.aat8127	Gandal et all science	BRAIN
MGAT4A	Q9UM21	7047	TRANS	Cognition_Meta	DECODE_Specific	+,NA		0.550969	0.550969	DECODE	DECODE	1.14028	3752.65	BD.PGC.ruderferCell2018	MGAT4A	Transcriptome	BRAIN	TWAS	PsychENCODE	FUSION	2.8858		0.0039		30545856	10.1126/science.aat8127	Gandal et all science	BRAIN
MGAT4A	Q9UM21	7047	TRANS	Cognition_Meta	DECODE_Specific	+,NA		0.550969	0.550969	DECODE	DECODE	1.14028	3752.65	Depression Howard et all	MGAT4A	Proteiome	BRAIN	PWAS	ROS/MAP	FUSION	-0.850833		0.395		33846625	10.1038/s41593-021-00832-6	Wingo Nat Neurosci	BRAIN
MGAT4A	Q9UM21	7047	TRANS	Depression_iPSYCH_2023	DECODE_Specific	+,NA		0.74725	0.74725	DECODE	DECODE	1.40362	5089.52	SCZ_PGC3	MGAT4A	Transcriptome	DLPFC	MR	CMC+GTEX	MendelianRandomization			0.827376		35460606	10.1016/j.ajhg.2022.04.004	Jiang eet all Am J Hum Genet	BRAIN
MGAT4A	Q9UM21	7047	TRANS	Depression_iPSYCH_2023	DECODE_Specific	+,NA		0.74725	0.74725	DECODE	DECODE	1.40362	5089.52	SCZ_PGC3	MGAT4A	Transcriptome	DLPFC	MR	CMC+GTEX	MendelianRandomization			0.810864		35460606	10.1016/j.ajhg.2022.04.004	Jiang eet all Am J Hum Genet	BRAIN
MGAT4A	Q9UM21	7047	TRANS	Depression_iPSYCH_2023	DECODE_Specific	+,NA		0.74725	0.74725	DECODE	DECODE	1.40362	5089.52	SCZ_PGC3	MGAT4A	Transcriptome	DLPFC	MR	CMC+GTEX	MendelianRandomization			0.628355		35460606	10.1016/j.ajhg.2022.04.004	Jiang eet all Am J Hum Genet	BRAIN
MGAT4A	Q9UM21	7047	TRANS	Depression_iPSYCH_2023	DECODE_Specific	+,NA		0.74725	0.74725	DECODE	DECODE	1.40362	5089.52	SCZ_PGC3	MGAT4A	Transcriptome	DLPFC	MR	CMC+GTEX	EMIC			0.928426		35460606	10.1016/j.ajhg.2022.04.004	Jiang eet all Am J Hum Genet	BRAIN
MGAT4A	Q9UM21	7047	TRANS	Depression_iPSYCH_2023	DECODE_Specific	+,NA		0.74725	0.74725	DECODE	DECODE	1.40362	5089.52	BIP_2019_Stahl_etall	MGAT4A	Transcriptome	DLPFC	MR	CMC+GTEX	MendelianRandomization			0.000356271		35460606	10.1016/j.ajhg.2022.04.004	Jiang eet all Am J Hum Genet	BRAIN
MGAT4A	Q9UM21	7047	TRANS	Depression_iPSYCH_2023	DECODE_Specific	+,NA		0.74725	0.74725	DECODE	DECODE	1.40362	5089.52	BIP_2019_Stahl_etall	MGAT4A	Transcriptome	DLPFC	MR	CMC+GTEX	MendelianRandomization			0.00133842		35460606	10.1016/j.ajhg.2022.04.004	Jiang eet all Am J Hum Genet	BRAIN
MGAT4A	Q9UM21	7047	TRANS	Depression_iPSYCH_2023	DECODE_Specific	+,NA		0.74725	0.74725	DECODE	DECODE	1.40362	5089.52	BIP_2019_Stahl_etall	MGAT4A	Transcriptome	DLPFC	MR	CMC+GTEX	MendelianRandomization			0.468264		35460606	10.1016/j.ajhg.2022.04.004	Jiang eet all Am J Hum Genet	BRAIN
MGAT4A	Q9UM21	7047	TRANS	Depression_iPSYCH_2023	DECODE_Specific	+,NA		0.74725	0.74725	DECODE	DECODE	1.40362	5089.52	BIP_2019_Stahl_etall	MGAT4A	Transcriptome	DLPFC	MR	CMC+GTEX	EMIC			0.0057739		35460606	10.1016/j.ajhg.2022.04.004	Jiang eet all Am J Hum Genet	BRAIN
MGAT4A	Q9UM21	7047	TRANS	Depression_iPSYCH_2023	DECODE_Specific	+,NA		0.74725	0.74725	DECODE	DECODE	1.40362	5089.52	SCZ_PGC3	MGAT4A	Transcriptome	DLPFC	SMR	CMC+GTEX	SMR	0.00514018	0.0287197	0.857955		35460606	10.1016/j.ajhg.2022.04.004	Jiang eet all Am J Hum Genet	BRAIN
MGAT4A	Q9UM21	7047	TRANS	Depression_iPSYCH_2023	DECODE_Specific	+,NA		0.74725	0.74725	DECODE	DECODE	1.40362	5089.52	SCZ_PGC3	MGAT4A	Transcriptome_Transcriptlvel	DLPFC	SMR	CMC+GTEX	SMR	-0.0267753	0.0331896	0.419818		35460606	10.1016/j.ajhg.2022.04.004	Jiang eet all Am J Hum Genet	BRAIN
MGAT4A	Q9UM21	7047	TRANS	Depression_iPSYCH_2023	DECODE_Specific	+,NA		0.74725	0.74725	DECODE	DECODE	1.40362	5089.52	SCZ_PGC3	MGAT4A	Transcriptome_Transcriptlvel	DLPFC	SMR	CMC+GTEX	SMR	0.00625515	0.0349609	0.858002		35460606	10.1016/j.ajhg.2022.04.004	Jiang eet all Am J Hum Genet	BRAIN
MGAT4A	Q9UM21	7047	TRANS	Depression_iPSYCH_2023	DECODE_Specific	+,NA		0.74725	0.74725	DECODE	DECODE	1.40362	5089.52	SCZ.Clozuk.2018	MGAT4A	Transcriptome	BRAIN	SMR	PsychENCODE	SMR	-0.0568817	0.0376755	0.131		30545856	10.1126/science.aat8127	Gandal et all science	BRAIN
MGAT4A	Q9UM21	7047	TRANS	Depression_iPSYCH_2023	DECODE_Specific	+,NA		0.74725	0.74725	DECODE	DECODE	1.40362	5089.52	BD.PGC.ruderferCell2018	MGAT4A	Transcriptome	BRAIN	SMR	PsychENCODE	SMR	0.15468	0.0610569	0.011297		30545856	10.1126/science.aat8127	Gandal et all science	BRAIN
MGAT4A	Q9UM21	7047	TRANS	Depression_iPSYCH_2023	DECODE_Specific	+,NA		0.74725	0.74725	DECODE	DECODE	1.40362	5089.52	SCZ	MGAT4A	Proteiome	BLOOD	SMR	eQTLGen	SMR	-0.0495144	0.0750593	0.509465		37415601	10.3389/fgene.2023.1191264	Gedik et all Front Genet	BLOOD
MGAT4A	Q9UM21	7047	TRANS	Depression_iPSYCH_2023	DECODE_Specific	+,NA		0.74725	0.74725	DECODE	DECODE	1.40362	5089.52	MDD	MGAT4A	Proteiome	BRAIN	SMR	BrainMeta	SMR	-0.0401918	0.0201547	0.0461336		37415601	10.3389/fgene.2023.1191264	Gedik et all Front Genet	BRAIN
MGAT4A	Q9UM21	7047	TRANS	Depression_iPSYCH_2023	DECODE_Specific	+,NA		0.74725	0.74725	DECODE	DECODE	1.40362	5089.52	BIP	MGAT4A	Proteiome	BRAIN	SMR	BrainMeta	SMR	0.0360388	0.0426699	0.398336		37415601	10.3389/fgene.2023.1191264	Gedik et all Front Genet	BRAIN
MGAT4A	Q9UM21	7047	TRANS	Depression_iPSYCH_2023	DECODE_Specific	+,NA		0.74725	0.74725	DECODE	DECODE	1.40362	5089.52	SCZ	MGAT4A	Proteiome	BRAIN	SMR	BrainMeta	SMR	0.00401973	0.0377114	0.915113		37415601	10.3389/fgene.2023.1191264	Gedik et all Front Genet	BRAIN
MGAT4A	Q9UM21	7047	TRANS	Depression_iPSYCH_2023	DECODE_Specific	+,NA		0.74725	0.74725	DECODE	DECODE	1.40362	5089.52	MDD	MGAT4A	Proteiome	BLOOD	SMR	eQTLGen	SMR	-0.062618	0.0381604	0.100815		37415601	10.3389/fgene.2023.1191264	Gedik et all Front Genet	BLOOD
MGAT4A	Q9UM21	7047	TRANS	Depression_iPSYCH_2023	DECODE_Specific	+,NA		0.74725	0.74725	DECODE	DECODE	1.40362	5089.52	BIP	MGAT4A	Proteiome	BLOOD	SMR	eQTLGen	SMR	0.0494184	0.0832901	0.552961		37415601	10.3389/fgene.2023.1191264	Gedik et all Front Genet	BLOOD
MGAT4A	Q9UM21	7047	TRANS	Depression_iPSYCH_2023	DECODE_Specific	+,NA		0.74725	0.74725	DECODE	DECODE	1.40362	5089.52	SCZ	MGAT4A	Transcriptome	BRAIN_DLPFC	TWAS	CMC	FUSION	-0.96348		0.335		31691811	10.1093/hmg/ddz253	Hall et al Hum Mol Genet	BRAIN
MGAT4A	Q9UM21	7047	TRANS	Depression_iPSYCH_2023	DECODE_Specific	+,NA		0.74725	0.74725	DECODE	DECODE	1.40362	5089.52	SCZ.Clozuk.2018	MGAT4A	Transcriptome	BRAIN	TWAS	PsychENCODE	FUSION	-0.231		0.817		30545856	10.1126/science.aat8127	Gandal et all science	BRAIN
MGAT4A	Q9UM21	7047	TRANS	Depression_iPSYCH_2023	DECODE_Specific	+,NA		0.74725	0.74725	DECODE	DECODE	1.40362	5089.52	BD.PGC.ruderferCell2018	MGAT4A	Transcriptome	BRAIN	TWAS	PsychENCODE	FUSION	2.8858		0.0039		30545856	10.1126/science.aat8127	Gandal et all science	BRAIN
MGAT4A	Q9UM21	7047	TRANS	Depression_iPSYCH_2023	DECODE_Specific	+,NA		0.74725	0.74725	DECODE	DECODE	1.40362	5089.52	Depression Howard et all	MGAT4A	Proteiome	BRAIN	PWAS	ROS/MAP	FUSION	-0.850833		0.395		33846625	10.1038/s41593-021-00832-6	Wingo Nat Neurosci	BRAIN
MGAT4A	Q9UM21	7047	TRANS	PGC3_SCZ_NoUKB	DECODE_Specific	+,NA		0.223379	0.223379	DECODE	DECODE	0.642769	1521.43	SCZ_PGC3	MGAT4A	Transcriptome	DLPFC	MR	CMC+GTEX	MendelianRandomization			0.827376		35460606	10.1016/j.ajhg.2022.04.004	Jiang eet all Am J Hum Genet	BRAIN
MGAT4A	Q9UM21	7047	TRANS	PGC3_SCZ_NoUKB	DECODE_Specific	+,NA		0.223379	0.223379	DECODE	DECODE	0.642769	1521.43	SCZ_PGC3	MGAT4A	Transcriptome	DLPFC	MR	CMC+GTEX	MendelianRandomization			0.810864		35460606	10.1016/j.ajhg.2022.04.004	Jiang eet all Am J Hum Genet	BRAIN
MGAT4A	Q9UM21	7047	TRANS	PGC3_SCZ_NoUKB	DECODE_Specific	+,NA		0.223379	0.223379	DECODE	DECODE	0.642769	1521.43	SCZ_PGC3	MGAT4A	Transcriptome	DLPFC	MR	CMC+GTEX	MendelianRandomization			0.628355		35460606	10.1016/j.ajhg.2022.04.004	Jiang eet all Am J Hum Genet	BRAIN
MGAT4A	Q9UM21	7047	TRANS	PGC3_SCZ_NoUKB	DECODE_Specific	+,NA		0.223379	0.223379	DECODE	DECODE	0.642769	1521.43	SCZ_PGC3	MGAT4A	Transcriptome	DLPFC	MR	CMC+GTEX	EMIC			0.928426		35460606	10.1016/j.ajhg.2022.04.004	Jiang eet all Am J Hum Genet	BRAIN
MGAT4A	Q9UM21	7047	TRANS	PGC3_SCZ_NoUKB	DECODE_Specific	+,NA		0.223379	0.223379	DECODE	DECODE	0.642769	1521.43	BIP_2019_Stahl_etall	MGAT4A	Transcriptome	DLPFC	MR	CMC+GTEX	MendelianRandomization			0.000356271		35460606	10.1016/j.ajhg.2022.04.004	Jiang eet all Am J Hum Genet	BRAIN
MGAT4A	Q9UM21	7047	TRANS	PGC3_SCZ_NoUKB	DECODE_Specific	+,NA		0.223379	0.223379	DECODE	DECODE	0.642769	1521.43	BIP_2019_Stahl_etall	MGAT4A	Transcriptome	DLPFC	MR	CMC+GTEX	MendelianRandomization			0.00133842		35460606	10.1016/j.ajhg.2022.04.004	Jiang eet all Am J Hum Genet	BRAIN
MGAT4A	Q9UM21	7047	TRANS	PGC3_SCZ_NoUKB	DECODE_Specific	+,NA		0.223379	0.223379	DECODE	DECODE	0.642769	1521.43	BIP_2019_Stahl_etall	MGAT4A	Transcriptome	DLPFC	MR	CMC+GTEX	MendelianRandomization			0.468264		35460606	10.1016/j.ajhg.2022.04.004	Jiang eet all Am J Hum Genet	BRAIN
MGAT4A	Q9UM21	7047	TRANS	PGC3_SCZ_NoUKB	DECODE_Specific	+,NA		0.223379	0.223379	DECODE	DECODE	0.642769	1521.43	BIP_2019_Stahl_etall	MGAT4A	Transcriptome	DLPFC	MR	CMC+GTEX	EMIC			0.0057739		35460606	10.1016/j.ajhg.2022.04.004	Jiang eet all Am J Hum Genet	BRAIN
MGAT4A	Q9UM21	7047	TRANS	PGC3_SCZ_NoUKB	DECODE_Specific	+,NA		0.223379	0.223379	DECODE	DECODE	0.642769	1521.43	SCZ_PGC3	MGAT4A	Transcriptome	DLPFC	SMR	CMC+GTEX	SMR	0.00514018	0.0287197	0.857955		35460606	10.1016/j.ajhg.2022.04.004	Jiang eet all Am J Hum Genet	BRAIN
MGAT4A	Q9UM21	7047	TRANS	PGC3_SCZ_NoUKB	DECODE_Specific	+,NA		0.223379	0.223379	DECODE	DECODE	0.642769	1521.43	SCZ_PGC3	MGAT4A	Transcriptome_Transcriptlvel	DLPFC	SMR	CMC+GTEX	SMR	-0.0267753	0.0331896	0.419818		35460606	10.1016/j.ajhg.2022.04.004	Jiang eet all Am J Hum Genet	BRAIN
MGAT4A	Q9UM21	7047	TRANS	PGC3_SCZ_NoUKB	DECODE_Specific	+,NA		0.223379	0.223379	DECODE	DECODE	0.642769	1521.43	SCZ_PGC3	MGAT4A	Transcriptome_Transcriptlvel	DLPFC	SMR	CMC+GTEX	SMR	0.00625515	0.0349609	0.858002		35460606	10.1016/j.ajhg.2022.04.004	Jiang eet all Am J Hum Genet	BRAIN
MGAT4A	Q9UM21	7047	TRANS	PGC3_SCZ_NoUKB	DECODE_Specific	+,NA		0.223379	0.223379	DECODE	DECODE	0.642769	1521.43	SCZ.Clozuk.2018	MGAT4A	Transcriptome	BRAIN	SMR	PsychENCODE	SMR	-0.0568817	0.0376755	0.131		30545856	10.1126/science.aat8127	Gandal et all science	BRAIN
MGAT4A	Q9UM21	7047	TRANS	PGC3_SCZ_NoUKB	DECODE_Specific	+,NA		0.223379	0.223379	DECODE	DECODE	0.642769	1521.43	BD.PGC.ruderferCell2018	MGAT4A	Transcriptome	BRAIN	SMR	PsychENCODE	SMR	0.15468	0.0610569	0.011297		30545856	10.1126/science.aat8127	Gandal et all science	BRAIN
MGAT4A	Q9UM21	7047	TRANS	PGC3_SCZ_NoUKB	DECODE_Specific	+,NA		0.223379	0.223379	DECODE	DECODE	0.642769	1521.43	SCZ	MGAT4A	Proteiome	BLOOD	SMR	eQTLGen	SMR	-0.0495144	0.0750593	0.509465		37415601	10.3389/fgene.2023.1191264	Gedik et all Front Genet	BLOOD
MGAT4A	Q9UM21	7047	TRANS	PGC3_SCZ_NoUKB	DECODE_Specific	+,NA		0.223379	0.223379	DECODE	DECODE	0.642769	1521.43	MDD	MGAT4A	Proteiome	BRAIN	SMR	BrainMeta	SMR	-0.0401918	0.0201547	0.0461336		37415601	10.3389/fgene.2023.1191264	Gedik et all Front Genet	BRAIN
MGAT4A	Q9UM21	7047	TRANS	PGC3_SCZ_NoUKB	DECODE_Specific	+,NA		0.223379	0.223379	DECODE	DECODE	0.642769	1521.43	BIP	MGAT4A	Proteiome	BRAIN	SMR	BrainMeta	SMR	0.0360388	0.0426699	0.398336		37415601	10.3389/fgene.2023.1191264	Gedik et all Front Genet	BRAIN
MGAT4A	Q9UM21	7047	TRANS	PGC3_SCZ_NoUKB	DECODE_Specific	+,NA		0.223379	0.223379	DECODE	DECODE	0.642769	1521.43	SCZ	MGAT4A	Proteiome	BRAIN	SMR	BrainMeta	SMR	0.00401973	0.0377114	0.915113		37415601	10.3389/fgene.2023.1191264	Gedik et all Front Genet	BRAIN
MGAT4A	Q9UM21	7047	TRANS	PGC3_SCZ_NoUKB	DECODE_Specific	+,NA		0.223379	0.223379	DECODE	DECODE	0.642769	1521.43	MDD	MGAT4A	Proteiome	BLOOD	SMR	eQTLGen	SMR	-0.062618	0.0381604	0.100815		37415601	10.3389/fgene.2023.1191264	Gedik et all Front Genet	BLOOD
MGAT4A	Q9UM21	7047	TRANS	PGC3_SCZ_NoUKB	DECODE_Specific	+,NA		0.223379	0.223379	DECODE	DECODE	0.642769	1521.43	BIP	MGAT4A	Proteiome	BLOOD	SMR	eQTLGen	SMR	0.0494184	0.0832901	0.552961		37415601	10.3389/fgene.2023.1191264	Gedik et all Front Genet	BLOOD
MGAT4A	Q9UM21	7047	TRANS	PGC3_SCZ_NoUKB	DECODE_Specific	+,NA		0.223379	0.223379	DECODE	DECODE	0.642769	1521.43	SCZ	MGAT4A	Transcriptome	BRAIN_DLPFC	TWAS	CMC	FUSION	-0.96348		0.335		31691811	10.1093/hmg/ddz253	Hall et al Hum Mol Genet	BRAIN
MGAT4A	Q9UM21	7047	TRANS	PGC3_SCZ_NoUKB	DECODE_Specific	+,NA		0.223379	0.223379	DECODE	DECODE	0.642769	1521.43	SCZ.Clozuk.2018	MGAT4A	Transcriptome	BRAIN	TWAS	PsychENCODE	FUSION	-0.231		0.817		30545856	10.1126/science.aat8127	Gandal et all science	BRAIN
MGAT4A	Q9UM21	7047	TRANS	PGC3_SCZ_NoUKB	DECODE_Specific	+,NA		0.223379	0.223379	DECODE	DECODE	0.642769	1521.43	BD.PGC.ruderferCell2018	MGAT4A	Transcriptome	BRAIN	TWAS	PsychENCODE	FUSION	2.8858		0.0039		30545856	10.1126/science.aat8127	Gandal et all science	BRAIN
MGAT4A	Q9UM21	7047	TRANS	PGC3_SCZ_NoUKB	DECODE_Specific	+,NA		0.223379	0.223379	DECODE	DECODE	0.642769	1521.43	Depression Howard et all	MGAT4A	Proteiome	BRAIN	PWAS	ROS/MAP	FUSION	-0.850833		0.395		33846625	10.1038/s41593-021-00832-6	Wingo Nat Neurosci	BRAIN
MGAT4B	Q9UQ53	7048	CIS	PGC3_SCZ_NoUKB	DECODE_Specific	+,NA		0.57937	0.57937	DECODE	DECODE	1.19387	2165.68	Bipolar disorder	MGAT4B	Proteome	PLASMA	MR	INTERVAL	TwoSampleMR	-0.00750347	0.0391032	0.847829		36280454	https://doi.org/10.1016/j.biopsych.2022.08.015	Lu et al Biol Psychiatry	BLOOD
MGAT4B	Q9UQ53	7048	CIS	PGC3_SCZ_NoUKB	DECODE_Specific	+,NA		0.57937	0.57937	DECODE	DECODE	1.19387	2165.68	Bipolar disorder	MGAT4B	Proteome	PLASMA	MR	AGES	TwoSampleMR	-0.0119859	0.0212651	0.572997		36280454	https://doi.org/10.1016/j.biopsych.2022.08.015	Lu et al Biol Psychiatry	BLOOD
MGAT4B	Q9UQ53	7048	CIS	PGC3_SCZ_NoUKB	DECODE_Specific	+,NA		0.57937	0.57937	DECODE	DECODE	1.19387	2165.68	Bipolar disorder	MGAT4B	Proteome	PLASMA	MR	FENLAND	TwoSampleMR	-0.0176538	0.0280285	0.528792		36280454	https://doi.org/10.1016/j.biopsych.2022.08.015	Lu et al Biol Psychiatry	BLOOD
MGAT4B	Q9UQ53	7048	CIS	PGC3_SCZ_NoUKB	DECODE_Specific	+,NA		0.57937	0.57937	DECODE	DECODE	1.19387	2165.68	Major depressive disorder	MGAT4B	Proteome	PLASMA	MR	INTERVAL	TwoSampleMR	0.00458811	0.0158498	0.772219		36280454	https://doi.org/10.1016/j.biopsych.2022.08.015	Lu et al Biol Psychiatry	BLOOD
MGAT4B	Q9UQ53	7048	CIS	PGC3_SCZ_NoUKB	DECODE_Specific	+,NA		0.57937	0.57937	DECODE	DECODE	1.19387	2165.68	Major depressive disorder	MGAT4B	Proteome	PLASMA	MR	AGES	TwoSampleMR	0.00433735	0.00891566	0.626622		36280454	https://doi.org/10.1016/j.biopsych.2022.08.015	Lu et al Biol Psychiatry	BLOOD
MGAT4B	Q9UQ53	7048	CIS	PGC3_SCZ_NoUKB	DECODE_Specific	+,NA		0.57937	0.57937	DECODE	DECODE	1.19387	2165.68	Major depressive disorder	MGAT4B	Proteome	PLASMA	MR	FENLAND	TwoSampleMR	0.001346	0.0117973	0.909163		36280454	https://doi.org/10.1016/j.biopsych.2022.08.015	Lu et al Biol Psychiatry	BLOOD
MGAT4B	Q9UQ53	7048	CIS	PGC3_SCZ_NoUKB	DECODE_Specific	+,NA		0.57937	0.57937	DECODE	DECODE	1.19387	2165.68	Schizophrenia	MGAT4B	Proteome	PLASMA	MR	INTERVAL	TwoSampleMR	0.0929093	0.0335766	0.00565606		36280454	https://doi.org/10.1016/j.biopsych.2022.08.015	Lu et al Biol Psychiatry	BLOOD
MGAT4B	Q9UQ53	7048	CIS	PGC3_SCZ_NoUKB	DECODE_Specific	+,NA		0.57937	0.57937	DECODE	DECODE	1.19387	2165.68	Schizophrenia	MGAT4B	Proteome	PLASMA	MR	AGES	TwoSampleMR	0.0516268	0.0191566	0.00703918		36280454	https://doi.org/10.1016/j.biopsych.2022.08.015	Lu et al Biol Psychiatry	BLOOD
MGAT4B	Q9UQ53	7048	CIS	PGC3_SCZ_NoUKB	DECODE_Specific	+,NA		0.57937	0.57937	DECODE	DECODE	1.19387	2165.68	Schizophrenia	MGAT4B	Proteome	PLASMA	MR	FENLAND	TwoSampleMR	0.0707057	0.0254948	0.00554857		36280454	https://doi.org/10.1016/j.biopsych.2022.08.015	Lu et al Biol Psychiatry	BLOOD
MGAT4B	Q9UQ53	7048	CIS	PGC3_SCZ_NoUKB	DECODE_Specific	+,NA		0.57937	0.57937	DECODE	DECODE	1.19387	2165.68	Deepression_Wray_tall	MGAT4B	Proteiome	BLOOD	MR	AGES	TwoSampleMR	0	0	0.627		35296807	10.1038/s41380-022-01507-9	Deng et all Mol Psychiatry	BLOOD
MGAT4B	Q9UQ53	7048	CIS	PGC3_SCZ_NoUKB	DECODE_Specific	+,NA		0.57937	0.57937	DECODE	DECODE	1.19387	2165.68	SCZ.Clozuk.2018	MGAT4B	Transcriptome	BRAIN	SMR	PsychENCODE	SMR	0.261656	0.0917607	0.00435		30545856	10.1126/science.aat8127	Gandal et all science	BRAIN
MGAT4B	Q9UQ53	7048	CIS	PGC3_SCZ_NoUKB	DECODE_Specific	+,NA		0.57937	0.57937	DECODE	DECODE	1.19387	2165.68	MDD	MGAT4B	Proteiome	BRAIN	SMR	BrainMeta	SMR	0.00688609	0.0170122	0.685644		37415601	10.3389/fgene.2023.1191264	Gedik et all Front Genet	BRAIN
MGAT4B	Q9UQ53	7048	CIS	PGC3_SCZ_NoUKB	DECODE_Specific	+,NA		0.57937	0.57937	DECODE	DECODE	1.19387	2165.68	BIP	MGAT4B	Proteiome	BRAIN	SMR	BrainMeta	SMR	-0.0258243	0.0406693	0.52544		37415601	10.3389/fgene.2023.1191264	Gedik et all Front Genet	BRAIN
MGAT4B	Q9UQ53	7048	CIS	PGC3_SCZ_NoUKB	DECODE_Specific	+,NA		0.57937	0.57937	DECODE	DECODE	1.19387	2165.68	SCZ	MGAT4B	Proteiome	BRAIN	SMR	BrainMeta	SMR	0.0992463	0.0389772	0.0108883		37415601	10.3389/fgene.2023.1191264	Gedik et all Front Genet	BRAIN
MGAT4B	Q9UQ53	7048	CIS	PGC3_SCZ_NoUKB	DECODE_Specific	+,NA		0.57937	0.57937	DECODE	DECODE	1.19387	2165.68	MDD	MGAT4B	Proteiome	BLOOD	SMR	eQTLGen	SMR	0.00803328	0.0198184	0.685224		37415601	10.3389/fgene.2023.1191264	Gedik et all Front Genet	BLOOD
MGAT4B	Q9UQ53	7048	CIS	PGC3_SCZ_NoUKB	DECODE_Specific	+,NA		0.57937	0.57937	DECODE	DECODE	1.19387	2165.68	BIP	MGAT4B	Proteiome	BLOOD	SMR	eQTLGen	SMR	-0.0301265	0.0472799	0.523998		37415601	10.3389/fgene.2023.1191264	Gedik et all Front Genet	BLOOD
MGAT4B	Q9UQ53	7048	CIS	PGC3_SCZ_NoUKB	DECODE_Specific	+,NA		0.57937	0.57937	DECODE	DECODE	1.19387	2165.68	SCZ	MGAT4B	Proteiome	BLOOD	SMR	deCODE	SMR	0.0323835	0.0999757	0.746003		37415601	10.3389/fgene.2023.1191264	Gedik et all Front Genet	BLOOD
MGAT4B	Q9UQ53	7048	CIS	PGC3_SCZ_NoUKB	DECODE_Specific	+,NA		0.57937	0.57937	DECODE	DECODE	1.19387	2165.68	MDD	MGAT4B	Proteiome	BLOOD	SMR	deCODE	SMR	0.00527469	0.0117671	0.653968		37415601	10.3389/fgene.2023.1191264	Gedik et all Front Genet	BLOOD
MGAT4B	Q9UQ53	7048	CIS	PGC3_SCZ_NoUKB	DECODE_Specific	+,NA		0.57937	0.57937	DECODE	DECODE	1.19387	2165.68	BIP	MGAT4B	Proteiome	BLOOD	SMR	deCODE	SMR	-0.00795086	0.029133	0.784918		37415601	10.3389/fgene.2023.1191264	Gedik et all Front Genet	BLOOD
MGAT4B	Q9UQ53	7048	CIS	PGC3_SCZ_NoUKB	DECODE_Specific	+,NA		0.57937	0.57937	DECODE	DECODE	1.19387	2165.68	Depression Howard et all	MGAT4B	Proteiome	BRAIN	PWAS	ROS/MAP	FUSION	-0.2534		0.8		33846625	10.1038/s41593-021-00832-6	Wingo Nat Neurosci	BRAIN
MGAT4B	Q9UQ53	7048	CIS	Depression_iPSYCH_2023	DECODE_Specific	-,NA		0.615985	0.615985	DECODE	DECODE	1.25275	2302.55	Bipolar disorder	MGAT4B	Proteome	PLASMA	MR	INTERVAL	TwoSampleMR	-0.00750347	0.0391032	0.847829		36280454	https://doi.org/10.1016/j.biopsych.2022.08.015	Lu et al Biol Psychiatry	BLOOD
MGAT4B	Q9UQ53	7048	CIS	Depression_iPSYCH_2023	DECODE_Specific	-,NA		0.615985	0.615985	DECODE	DECODE	1.25275	2302.55	Bipolar disorder	MGAT4B	Proteome	PLASMA	MR	AGES	TwoSampleMR	-0.0119859	0.0212651	0.572997		36280454	https://doi.org/10.1016/j.biopsych.2022.08.015	Lu et al Biol Psychiatry	BLOOD
MGAT4B	Q9UQ53	7048	CIS	Depression_iPSYCH_2023	DECODE_Specific	-,NA		0.615985	0.615985	DECODE	DECODE	1.25275	2302.55	Bipolar disorder	MGAT4B	Proteome	PLASMA	MR	FENLAND	TwoSampleMR	-0.0176538	0.0280285	0.528792		36280454	https://doi.org/10.1016/j.biopsych.2022.08.015	Lu et al Biol Psychiatry	BLOOD
MGAT4B	Q9UQ53	7048	CIS	Depression_iPSYCH_2023	DECODE_Specific	-,NA		0.615985	0.615985	DECODE	DECODE	1.25275	2302.55	Major depressive disorder	MGAT4B	Proteome	PLASMA	MR	INTERVAL	TwoSampleMR	0.00458811	0.0158498	0.772219		36280454	https://doi.org/10.1016/j.biopsych.2022.08.015	Lu et al Biol Psychiatry	BLOOD
MGAT4B	Q9UQ53	7048	CIS	Depression_iPSYCH_2023	DECODE_Specific	-,NA		0.615985	0.615985	DECODE	DECODE	1.25275	2302.55	Major depressive disorder	MGAT4B	Proteome	PLASMA	MR	AGES	TwoSampleMR	0.00433735	0.00891566	0.626622		36280454	https://doi.org/10.1016/j.biopsych.2022.08.015	Lu et al Biol Psychiatry	BLOOD
MGAT4B	Q9UQ53	7048	CIS	Depression_iPSYCH_2023	DECODE_Specific	-,NA		0.615985	0.615985	DECODE	DECODE	1.25275	2302.55	Major depressive disorder	MGAT4B	Proteome	PLASMA	MR	FENLAND	TwoSampleMR	0.001346	0.0117973	0.909163		36280454	https://doi.org/10.1016/j.biopsych.2022.08.015	Lu et al Biol Psychiatry	BLOOD
MGAT4B	Q9UQ53	7048	CIS	Depression_iPSYCH_2023	DECODE_Specific	-,NA		0.615985	0.615985	DECODE	DECODE	1.25275	2302.55	Schizophrenia	MGAT4B	Proteome	PLASMA	MR	INTERVAL	TwoSampleMR	0.0929093	0.0335766	0.00565606		36280454	https://doi.org/10.1016/j.biopsych.2022.08.015	Lu et al Biol Psychiatry	BLOOD
MGAT4B	Q9UQ53	7048	CIS	Depression_iPSYCH_2023	DECODE_Specific	-,NA		0.615985	0.615985	DECODE	DECODE	1.25275	2302.55	Schizophrenia	MGAT4B	Proteome	PLASMA	MR	AGES	TwoSampleMR	0.0516268	0.0191566	0.00703918		36280454	https://doi.org/10.1016/j.biopsych.2022.08.015	Lu et al Biol Psychiatry	BLOOD
MGAT4B	Q9UQ53	7048	CIS	Depression_iPSYCH_2023	DECODE_Specific	-,NA		0.615985	0.615985	DECODE	DECODE	1.25275	2302.55	Schizophrenia	MGAT4B	Proteome	PLASMA	MR	FENLAND	TwoSampleMR	0.0707057	0.0254948	0.00554857		36280454	https://doi.org/10.1016/j.biopsych.2022.08.015	Lu et al Biol Psychiatry	BLOOD
MGAT4B	Q9UQ53	7048	CIS	Depression_iPSYCH_2023	DECODE_Specific	-,NA		0.615985	0.615985	DECODE	DECODE	1.25275	2302.55	Deepression_Wray_tall	MGAT4B	Proteiome	BLOOD	MR	AGES	TwoSampleMR	0	0	0.627		35296807	10.1038/s41380-022-01507-9	Deng et all Mol Psychiatry	BLOOD
MGAT4B	Q9UQ53	7048	CIS	Depression_iPSYCH_2023	DECODE_Specific	-,NA		0.615985	0.615985	DECODE	DECODE	1.25275	2302.55	SCZ.Clozuk.2018	MGAT4B	Transcriptome	BRAIN	SMR	PsychENCODE	SMR	0.261656	0.0917607	0.00435		30545856	10.1126/science.aat8127	Gandal et all science	BRAIN
MGAT4B	Q9UQ53	7048	CIS	Depression_iPSYCH_2023	DECODE_Specific	-,NA		0.615985	0.615985	DECODE	DECODE	1.25275	2302.55	MDD	MGAT4B	Proteiome	BRAIN	SMR	BrainMeta	SMR	0.00688609	0.0170122	0.685644		37415601	10.3389/fgene.2023.1191264	Gedik et all Front Genet	BRAIN
MGAT4B	Q9UQ53	7048	CIS	Depression_iPSYCH_2023	DECODE_Specific	-,NA		0.615985	0.615985	DECODE	DECODE	1.25275	2302.55	BIP	MGAT4B	Proteiome	BRAIN	SMR	BrainMeta	SMR	-0.0258243	0.0406693	0.52544		37415601	10.3389/fgene.2023.1191264	Gedik et all Front Genet	BRAIN
MGAT4B	Q9UQ53	7048	CIS	Depression_iPSYCH_2023	DECODE_Specific	-,NA		0.615985	0.615985	DECODE	DECODE	1.25275	2302.55	SCZ	MGAT4B	Proteiome	BRAIN	SMR	BrainMeta	SMR	0.0992463	0.0389772	0.0108883		37415601	10.3389/fgene.2023.1191264	Gedik et all Front Genet	BRAIN
MGAT4B	Q9UQ53	7048	CIS	Depression_iPSYCH_2023	DECODE_Specific	-,NA		0.615985	0.615985	DECODE	DECODE	1.25275	2302.55	MDD	MGAT4B	Proteiome	BLOOD	SMR	eQTLGen	SMR	0.00803328	0.0198184	0.685224		37415601	10.3389/fgene.2023.1191264	Gedik et all Front Genet	BLOOD
MGAT4B	Q9UQ53	7048	CIS	Depression_iPSYCH_2023	DECODE_Specific	-,NA		0.615985	0.615985	DECODE	DECODE	1.25275	2302.55	BIP	MGAT4B	Proteiome	BLOOD	SMR	eQTLGen	SMR	-0.0301265	0.0472799	0.523998		37415601	10.3389/fgene.2023.1191264	Gedik et all Front Genet	BLOOD
MGAT4B	Q9UQ53	7048	CIS	Depression_iPSYCH_2023	DECODE_Specific	-,NA		0.615985	0.615985	DECODE	DECODE	1.25275	2302.55	SCZ	MGAT4B	Proteiome	BLOOD	SMR	deCODE	SMR	0.0323835	0.0999757	0.746003		37415601	10.3389/fgene.2023.1191264	Gedik et all Front Genet	BLOOD
MGAT4B	Q9UQ53	7048	CIS	Depression_iPSYCH_2023	DECODE_Specific	-,NA		0.615985	0.615985	DECODE	DECODE	1.25275	2302.55	MDD	MGAT4B	Proteiome	BLOOD	SMR	deCODE	SMR	0.00527469	0.0117671	0.653968		37415601	10.3389/fgene.2023.1191264	Gedik et all Front Genet	BLOOD
MGAT4B	Q9UQ53	7048	CIS	Depression_iPSYCH_2023	DECODE_Specific	-,NA		0.615985	0.615985	DECODE	DECODE	1.25275	2302.55	BIP	MGAT4B	Proteiome	BLOOD	SMR	deCODE	SMR	-0.00795086	0.029133	0.784918		37415601	10.3389/fgene.2023.1191264	Gedik et all Front Genet	BLOOD
MGAT4B	Q9UQ53	7048	CIS	Depression_iPSYCH_2023	DECODE_Specific	-,NA		0.615985	0.615985	DECODE	DECODE	1.25275	2302.55	Depression Howard et all	MGAT4B	Proteiome	BRAIN	PWAS	ROS/MAP	FUSION	-0.2534		0.8		33846625	10.1038/s41593-021-00832-6	Wingo Nat Neurosci	BRAIN
MGAT4B	Q9UQ53	7048	CIS	Cognition_Meta	DECODE_Specific	-,NA		0.746589	0.746589	DECODE	DECODE	1.33721	2790.75	Bipolar disorder	MGAT4B	Proteome	PLASMA	MR	INTERVAL	TwoSampleMR	-0.00750347	0.0391032	0.847829		36280454	https://doi.org/10.1016/j.biopsych.2022.08.015	Lu et al Biol Psychiatry	BLOOD
MGAT4B	Q9UQ53	7048	CIS	Cognition_Meta	DECODE_Specific	-,NA		0.746589	0.746589	DECODE	DECODE	1.33721	2790.75	Bipolar disorder	MGAT4B	Proteome	PLASMA	MR	AGES	TwoSampleMR	-0.0119859	0.0212651	0.572997		36280454	https://doi.org/10.1016/j.biopsych.2022.08.015	Lu et al Biol Psychiatry	BLOOD
MGAT4B	Q9UQ53	7048	CIS	Cognition_Meta	DECODE_Specific	-,NA		0.746589	0.746589	DECODE	DECODE	1.33721	2790.75	Bipolar disorder	MGAT4B	Proteome	PLASMA	MR	FENLAND	TwoSampleMR	-0.0176538	0.0280285	0.528792		36280454	https://doi.org/10.1016/j.biopsych.2022.08.015	Lu et al Biol Psychiatry	BLOOD
MGAT4B	Q9UQ53	7048	CIS	Cognition_Meta	DECODE_Specific	-,NA		0.746589	0.746589	DECODE	DECODE	1.33721	2790.75	Major depressive disorder	MGAT4B	Proteome	PLASMA	MR	INTERVAL	TwoSampleMR	0.00458811	0.0158498	0.772219		36280454	https://doi.org/10.1016/j.biopsych.2022.08.015	Lu et al Biol Psychiatry	BLOOD
MGAT4B	Q9UQ53	7048	CIS	Cognition_Meta	DECODE_Specific	-,NA		0.746589	0.746589	DECODE	DECODE	1.33721	2790.75	Major depressive disorder	MGAT4B	Proteome	PLASMA	MR	AGES	TwoSampleMR	0.00433735	0.00891566	0.626622		36280454	https://doi.org/10.1016/j.biopsych.2022.08.015	Lu et al Biol Psychiatry	BLOOD
MGAT4B	Q9UQ53	7048	CIS	Cognition_Meta	DECODE_Specific	-,NA		0.746589	0.746589	DECODE	DECODE	1.33721	2790.75	Major depressive disorder	MGAT4B	Proteome	PLASMA	MR	FENLAND	TwoSampleMR	0.001346	0.0117973	0.909163		36280454	https://doi.org/10.1016/j.biopsych.2022.08.015	Lu et al Biol Psychiatry	BLOOD
MGAT4B	Q9UQ53	7048	CIS	Cognition_Meta	DECODE_Specific	-,NA		0.746589	0.746589	DECODE	DECODE	1.33721	2790.75	Schizophrenia	MGAT4B	Proteome	PLASMA	MR	INTERVAL	TwoSampleMR	0.0929093	0.0335766	0.00565606		36280454	https://doi.org/10.1016/j.biopsych.2022.08.015	Lu et al Biol Psychiatry	BLOOD
MGAT4B	Q9UQ53	7048	CIS	Cognition_Meta	DECODE_Specific	-,NA		0.746589	0.746589	DECODE	DECODE	1.33721	2790.75	Schizophrenia	MGAT4B	Proteome	PLASMA	MR	AGES	TwoSampleMR	0.0516268	0.0191566	0.00703918		36280454	https://doi.org/10.1016/j.biopsych.2022.08.015	Lu et al Biol Psychiatry	BLOOD
MGAT4B	Q9UQ53	7048	CIS	Cognition_Meta	DECODE_Specific	-,NA		0.746589	0.746589	DECODE	DECODE	1.33721	2790.75	Schizophrenia	MGAT4B	Proteome	PLASMA	MR	FENLAND	TwoSampleMR	0.0707057	0.0254948	0.00554857		36280454	https://doi.org/10.1016/j.biopsych.2022.08.015	Lu et al Biol Psychiatry	BLOOD
MGAT4B	Q9UQ53	7048	CIS	Cognition_Meta	DECODE_Specific	-,NA		0.746589	0.746589	DECODE	DECODE	1.33721	2790.75	Deepression_Wray_tall	MGAT4B	Proteiome	BLOOD	MR	AGES	TwoSampleMR	0	0	0.627		35296807	10.1038/s41380-022-01507-9	Deng et all Mol Psychiatry	BLOOD
MGAT4B	Q9UQ53	7048	CIS	Cognition_Meta	DECODE_Specific	-,NA		0.746589	0.746589	DECODE	DECODE	1.33721	2790.75	SCZ.Clozuk.2018	MGAT4B	Transcriptome	BRAIN	SMR	PsychENCODE	SMR	0.261656	0.0917607	0.00435		30545856	10.1126/science.aat8127	Gandal et all science	BRAIN
MGAT4B	Q9UQ53	7048	CIS	Cognition_Meta	DECODE_Specific	-,NA		0.746589	0.746589	DECODE	DECODE	1.33721	2790.75	MDD	MGAT4B	Proteiome	BRAIN	SMR	BrainMeta	SMR	0.00688609	0.0170122	0.685644		37415601	10.3389/fgene.2023.1191264	Gedik et all Front Genet	BRAIN
MGAT4B	Q9UQ53	7048	CIS	Cognition_Meta	DECODE_Specific	-,NA		0.746589	0.746589	DECODE	DECODE	1.33721	2790.75	BIP	MGAT4B	Proteiome	BRAIN	SMR	BrainMeta	SMR	-0.0258243	0.0406693	0.52544		37415601	10.3389/fgene.2023.1191264	Gedik et all Front Genet	BRAIN
MGAT4B	Q9UQ53	7048	CIS	Cognition_Meta	DECODE_Specific	-,NA		0.746589	0.746589	DECODE	DECODE	1.33721	2790.75	SCZ	MGAT4B	Proteiome	BRAIN	SMR	BrainMeta	SMR	0.0992463	0.0389772	0.0108883		37415601	10.3389/fgene.2023.1191264	Gedik et all Front Genet	BRAIN
MGAT4B	Q9UQ53	7048	CIS	Cognition_Meta	DECODE_Specific	-,NA		0.746589	0.746589	DECODE	DECODE	1.33721	2790.75	MDD	MGAT4B	Proteiome	BLOOD	SMR	eQTLGen	SMR	0.00803328	0.0198184	0.685224		37415601	10.3389/fgene.2023.1191264	Gedik et all Front Genet	BLOOD
MGAT4B	Q9UQ53	7048	CIS	Cognition_Meta	DECODE_Specific	-,NA		0.746589	0.746589	DECODE	DECODE	1.33721	2790.75	BIP	MGAT4B	Proteiome	BLOOD	SMR	eQTLGen	SMR	-0.0301265	0.0472799	0.523998		37415601	10.3389/fgene.2023.1191264	Gedik et all Front Genet	BLOOD
MGAT4B	Q9UQ53	7048	CIS	Cognition_Meta	DECODE_Specific	-,NA		0.746589	0.746589	DECODE	DECODE	1.33721	2790.75	SCZ	MGAT4B	Proteiome	BLOOD	SMR	deCODE	SMR	0.0323835	0.0999757	0.746003		37415601	10.3389/fgene.2023.1191264	Gedik et all Front Genet	BLOOD
MGAT4B	Q9UQ53	7048	CIS	Cognition_Meta	DECODE_Specific	-,NA		0.746589	0.746589	DECODE	DECODE	1.33721	2790.75	MDD	MGAT4B	Proteiome	BLOOD	SMR	deCODE	SMR	0.00527469	0.0117671	0.653968		37415601	10.3389/fgene.2023.1191264	Gedik et all Front Genet	BLOOD
MGAT4B	Q9UQ53	7048	CIS	Cognition_Meta	DECODE_Specific	-,NA		0.746589	0.746589	DECODE	DECODE	1.33721	2790.75	BIP	MGAT4B	Proteiome	BLOOD	SMR	deCODE	SMR	-0.00795086	0.029133	0.784918		37415601	10.3389/fgene.2023.1191264	Gedik et all Front Genet	BLOOD
MGAT4B	Q9UQ53	7048	CIS	Cognition_Meta	DECODE_Specific	-,NA		0.746589	0.746589	DECODE	DECODE	1.33721	2790.75	Depression Howard et all	MGAT4B	Proteiome	BRAIN	PWAS	ROS/MAP	FUSION	-0.2534		0.8		33846625	10.1038/s41593-021-00832-6	Wingo Nat Neurosci	BRAIN
MGAT4B	Q9UQ53	7048	CIS	BIP_PGC3_noukb	DECODE_Specific	-,NA		0.870696	0.870696	DECODE	DECODE	1.37793	3254.66	Bipolar disorder	MGAT4B	Proteome	PLASMA	MR	INTERVAL	TwoSampleMR	-0.00750347	0.0391032	0.847829		36280454	https://doi.org/10.1016/j.biopsych.2022.08.015	Lu et al Biol Psychiatry	BLOOD
MGAT4B	Q9UQ53	7048	CIS	BIP_PGC3_noukb	DECODE_Specific	-,NA		0.870696	0.870696	DECODE	DECODE	1.37793	3254.66	Bipolar disorder	MGAT4B	Proteome	PLASMA	MR	AGES	TwoSampleMR	-0.0119859	0.0212651	0.572997		36280454	https://doi.org/10.1016/j.biopsych.2022.08.015	Lu et al Biol Psychiatry	BLOOD
MGAT4B	Q9UQ53	7048	CIS	BIP_PGC3_noukb	DECODE_Specific	-,NA		0.870696	0.870696	DECODE	DECODE	1.37793	3254.66	Bipolar disorder	MGAT4B	Proteome	PLASMA	MR	FENLAND	TwoSampleMR	-0.0176538	0.0280285	0.528792		36280454	https://doi.org/10.1016/j.biopsych.2022.08.015	Lu et al Biol Psychiatry	BLOOD
MGAT4B	Q9UQ53	7048	CIS	BIP_PGC3_noukb	DECODE_Specific	-,NA		0.870696	0.870696	DECODE	DECODE	1.37793	3254.66	Major depressive disorder	MGAT4B	Proteome	PLASMA	MR	INTERVAL	TwoSampleMR	0.00458811	0.0158498	0.772219		36280454	https://doi.org/10.1016/j.biopsych.2022.08.015	Lu et al Biol Psychiatry	BLOOD
MGAT4B	Q9UQ53	7048	CIS	BIP_PGC3_noukb	DECODE_Specific	-,NA		0.870696	0.870696	DECODE	DECODE	1.37793	3254.66	Major depressive disorder	MGAT4B	Proteome	PLASMA	MR	AGES	TwoSampleMR	0.00433735	0.00891566	0.626622		36280454	https://doi.org/10.1016/j.biopsych.2022.08.015	Lu et al Biol Psychiatry	BLOOD
MGAT4B	Q9UQ53	7048	CIS	BIP_PGC3_noukb	DECODE_Specific	-,NA		0.870696	0.870696	DECODE	DECODE	1.37793	3254.66	Major depressive disorder	MGAT4B	Proteome	PLASMA	MR	FENLAND	TwoSampleMR	0.001346	0.0117973	0.909163		36280454	https://doi.org/10.1016/j.biopsych.2022.08.015	Lu et al Biol Psychiatry	BLOOD
MGAT4B	Q9UQ53	7048	CIS	BIP_PGC3_noukb	DECODE_Specific	-,NA		0.870696	0.870696	DECODE	DECODE	1.37793	3254.66	Schizophrenia	MGAT4B	Proteome	PLASMA	MR	INTERVAL	TwoSampleMR	0.0929093	0.0335766	0.00565606		36280454	https://doi.org/10.1016/j.biopsych.2022.08.015	Lu et al Biol Psychiatry	BLOOD
MGAT4B	Q9UQ53	7048	CIS	BIP_PGC3_noukb	DECODE_Specific	-,NA		0.870696	0.870696	DECODE	DECODE	1.37793	3254.66	Schizophrenia	MGAT4B	Proteome	PLASMA	MR	AGES	TwoSampleMR	0.0516268	0.0191566	0.00703918		36280454	https://doi.org/10.1016/j.biopsych.2022.08.015	Lu et al Biol Psychiatry	BLOOD
MGAT4B	Q9UQ53	7048	CIS	BIP_PGC3_noukb	DECODE_Specific	-,NA		0.870696	0.870696	DECODE	DECODE	1.37793	3254.66	Schizophrenia	MGAT4B	Proteome	PLASMA	MR	FENLAND	TwoSampleMR	0.0707057	0.0254948	0.00554857		36280454	https://doi.org/10.1016/j.biopsych.2022.08.015	Lu et al Biol Psychiatry	BLOOD
MGAT4B	Q9UQ53	7048	CIS	BIP_PGC3_noukb	DECODE_Specific	-,NA		0.870696	0.870696	DECODE	DECODE	1.37793	3254.66	Deepression_Wray_tall	MGAT4B	Proteiome	BLOOD	MR	AGES	TwoSampleMR	0	0	0.627		35296807	10.1038/s41380-022-01507-9	Deng et all Mol Psychiatry	BLOOD
MGAT4B	Q9UQ53	7048	CIS	BIP_PGC3_noukb	DECODE_Specific	-,NA		0.870696	0.870696	DECODE	DECODE	1.37793	3254.66	SCZ.Clozuk.2018	MGAT4B	Transcriptome	BRAIN	SMR	PsychENCODE	SMR	0.261656	0.0917607	0.00435		30545856	10.1126/science.aat8127	Gandal et all science	BRAIN
MGAT4B	Q9UQ53	7048	CIS	BIP_PGC3_noukb	DECODE_Specific	-,NA		0.870696	0.870696	DECODE	DECODE	1.37793	3254.66	MDD	MGAT4B	Proteiome	BRAIN	SMR	BrainMeta	SMR	0.00688609	0.0170122	0.685644		37415601	10.3389/fgene.2023.1191264	Gedik et all Front Genet	BRAIN
MGAT4B	Q9UQ53	7048	CIS	BIP_PGC3_noukb	DECODE_Specific	-,NA		0.870696	0.870696	DECODE	DECODE	1.37793	3254.66	BIP	MGAT4B	Proteiome	BRAIN	SMR	BrainMeta	SMR	-0.0258243	0.0406693	0.52544		37415601	10.3389/fgene.2023.1191264	Gedik et all Front Genet	BRAIN
MGAT4B	Q9UQ53	7048	CIS	BIP_PGC3_noukb	DECODE_Specific	-,NA		0.870696	0.870696	DECODE	DECODE	1.37793	3254.66	SCZ	MGAT4B	Proteiome	BRAIN	SMR	BrainMeta	SMR	0.0992463	0.0389772	0.0108883		37415601	10.3389/fgene.2023.1191264	Gedik et all Front Genet	BRAIN
MGAT4B	Q9UQ53	7048	CIS	BIP_PGC3_noukb	DECODE_Specific	-,NA		0.870696	0.870696	DECODE	DECODE	1.37793	3254.66	MDD	MGAT4B	Proteiome	BLOOD	SMR	eQTLGen	SMR	0.00803328	0.0198184	0.685224		37415601	10.3389/fgene.2023.1191264	Gedik et all Front Genet	BLOOD
MGAT4B	Q9UQ53	7048	CIS	BIP_PGC3_noukb	DECODE_Specific	-,NA		0.870696	0.870696	DECODE	DECODE	1.37793	3254.66	BIP	MGAT4B	Proteiome	BLOOD	SMR	eQTLGen	SMR	-0.0301265	0.0472799	0.523998		37415601	10.3389/fgene.2023.1191264	Gedik et all Front Genet	BLOOD
MGAT4B	Q9UQ53	7048	CIS	BIP_PGC3_noukb	DECODE_Specific	-,NA		0.870696	0.870696	DECODE	DECODE	1.37793	3254.66	SCZ	MGAT4B	Proteiome	BLOOD	SMR	deCODE	SMR	0.0323835	0.0999757	0.746003		37415601	10.3389/fgene.2023.1191264	Gedik et all Front Genet	BLOOD
MGAT4B	Q9UQ53	7048	CIS	BIP_PGC3_noukb	DECODE_Specific	-,NA		0.870696	0.870696	DECODE	DECODE	1.37793	3254.66	MDD	MGAT4B	Proteiome	BLOOD	SMR	deCODE	SMR	0.00527469	0.0117671	0.653968		37415601	10.3389/fgene.2023.1191264	Gedik et all Front Genet	BLOOD
MGAT4B	Q9UQ53	7048	CIS	BIP_PGC3_noukb	DECODE_Specific	-,NA		0.870696	0.870696	DECODE	DECODE	1.37793	3254.66	BIP	MGAT4B	Proteiome	BLOOD	SMR	deCODE	SMR	-0.00795086	0.029133	0.784918		37415601	10.3389/fgene.2023.1191264	Gedik et all Front Genet	BLOOD
MGAT4B	Q9UQ53	7048	CIS	BIP_PGC3_noukb	DECODE_Specific	-,NA		0.870696	0.870696	DECODE	DECODE	1.37793	3254.66	Depression Howard et all	MGAT4B	Proteiome	BRAIN	PWAS	ROS/MAP	FUSION	-0.2534		0.8		33846625	10.1038/s41593-021-00832-6	Wingo Nat Neurosci	BRAIN
MGAT4B	Q9UQ53	7048	TRANS	BIP_PGC3_noukb	DECODE_Specific	+,NA		0.152522	0.152522	DECODE	DECODE	0.437216	1038.83	Bipolar disorder	MGAT4B	Proteome	PLASMA	MR	INTERVAL	TwoSampleMR	-0.00750347	0.0391032	0.847829		36280454	https://doi.org/10.1016/j.biopsych.2022.08.015	Lu et al Biol Psychiatry	BLOOD
MGAT4B	Q9UQ53	7048	TRANS	BIP_PGC3_noukb	DECODE_Specific	+,NA		0.152522	0.152522	DECODE	DECODE	0.437216	1038.83	Bipolar disorder	MGAT4B	Proteome	PLASMA	MR	AGES	TwoSampleMR	-0.0119859	0.0212651	0.572997		36280454	https://doi.org/10.1016/j.biopsych.2022.08.015	Lu et al Biol Psychiatry	BLOOD
MGAT4B	Q9UQ53	7048	TRANS	BIP_PGC3_noukb	DECODE_Specific	+,NA		0.152522	0.152522	DECODE	DECODE	0.437216	1038.83	Bipolar disorder	MGAT4B	Proteome	PLASMA	MR	FENLAND	TwoSampleMR	-0.0176538	0.0280285	0.528792		36280454	https://doi.org/10.1016/j.biopsych.2022.08.015	Lu et al Biol Psychiatry	BLOOD
MGAT4B	Q9UQ53	7048	TRANS	BIP_PGC3_noukb	DECODE_Specific	+,NA		0.152522	0.152522	DECODE	DECODE	0.437216	1038.83	Major depressive disorder	MGAT4B	Proteome	PLASMA	MR	INTERVAL	TwoSampleMR	0.00458811	0.0158498	0.772219		36280454	https://doi.org/10.1016/j.biopsych.2022.08.015	Lu et al Biol Psychiatry	BLOOD
MGAT4B	Q9UQ53	7048	TRANS	BIP_PGC3_noukb	DECODE_Specific	+,NA		0.152522	0.152522	DECODE	DECODE	0.437216	1038.83	Major depressive disorder	MGAT4B	Proteome	PLASMA	MR	AGES	TwoSampleMR	0.00433735	0.00891566	0.626622		36280454	https://doi.org/10.1016/j.biopsych.2022.08.015	Lu et al Biol Psychiatry	BLOOD
MGAT4B	Q9UQ53	7048	TRANS	BIP_PGC3_noukb	DECODE_Specific	+,NA		0.152522	0.152522	DECODE	DECODE	0.437216	1038.83	Major depressive disorder	MGAT4B	Proteome	PLASMA	MR	FENLAND	TwoSampleMR	0.001346	0.0117973	0.909163		36280454	https://doi.org/10.1016/j.biopsych.2022.08.015	Lu et al Biol Psychiatry	BLOOD
MGAT4B	Q9UQ53	7048	TRANS	BIP_PGC3_noukb	DECODE_Specific	+,NA		0.152522	0.152522	DECODE	DECODE	0.437216	1038.83	Schizophrenia	MGAT4B	Proteome	PLASMA	MR	INTERVAL	TwoSampleMR	0.0929093	0.0335766	0.00565606		36280454	https://doi.org/10.1016/j.biopsych.2022.08.015	Lu et al Biol Psychiatry	BLOOD
MGAT4B	Q9UQ53	7048	TRANS	BIP_PGC3_noukb	DECODE_Specific	+,NA		0.152522	0.152522	DECODE	DECODE	0.437216	1038.83	Schizophrenia	MGAT4B	Proteome	PLASMA	MR	AGES	TwoSampleMR	0.0516268	0.0191566	0.00703918		36280454	https://doi.org/10.1016/j.biopsych.2022.08.015	Lu et al Biol Psychiatry	BLOOD
MGAT4B	Q9UQ53	7048	TRANS	BIP_PGC3_noukb	DECODE_Specific	+,NA		0.152522	0.152522	DECODE	DECODE	0.437216	1038.83	Schizophrenia	MGAT4B	Proteome	PLASMA	MR	FENLAND	TwoSampleMR	0.0707057	0.0254948	0.00554857		36280454	https://doi.org/10.1016/j.biopsych.2022.08.015	Lu et al Biol Psychiatry	BLOOD
MGAT4B	Q9UQ53	7048	TRANS	BIP_PGC3_noukb	DECODE_Specific	+,NA		0.152522	0.152522	DECODE	DECODE	0.437216	1038.83	Deepression_Wray_tall	MGAT4B	Proteiome	BLOOD	MR	AGES	TwoSampleMR	0	0	0.627		35296807	10.1038/s41380-022-01507-9	Deng et all Mol Psychiatry	BLOOD
MGAT4B	Q9UQ53	7048	TRANS	BIP_PGC3_noukb	DECODE_Specific	+,NA		0.152522	0.152522	DECODE	DECODE	0.437216	1038.83	SCZ.Clozuk.2018	MGAT4B	Transcriptome	BRAIN	SMR	PsychENCODE	SMR	0.261656	0.0917607	0.00435		30545856	10.1126/science.aat8127	Gandal et all science	BRAIN
MGAT4B	Q9UQ53	7048	TRANS	BIP_PGC3_noukb	DECODE_Specific	+,NA		0.152522	0.152522	DECODE	DECODE	0.437216	1038.83	MDD	MGAT4B	Proteiome	BRAIN	SMR	BrainMeta	SMR	0.00688609	0.0170122	0.685644		37415601	10.3389/fgene.2023.1191264	Gedik et all Front Genet	BRAIN
MGAT4B	Q9UQ53	7048	TRANS	BIP_PGC3_noukb	DECODE_Specific	+,NA		0.152522	0.152522	DECODE	DECODE	0.437216	1038.83	BIP	MGAT4B	Proteiome	BRAIN	SMR	BrainMeta	SMR	-0.0258243	0.0406693	0.52544		37415601	10.3389/fgene.2023.1191264	Gedik et all Front Genet	BRAIN
MGAT4B	Q9UQ53	7048	TRANS	BIP_PGC3_noukb	DECODE_Specific	+,NA		0.152522	0.152522	DECODE	DECODE	0.437216	1038.83	SCZ	MGAT4B	Proteiome	BRAIN	SMR	BrainMeta	SMR	0.0992463	0.0389772	0.0108883		37415601	10.3389/fgene.2023.1191264	Gedik et all Front Genet	BRAIN
MGAT4B	Q9UQ53	7048	TRANS	BIP_PGC3_noukb	DECODE_Specific	+,NA		0.152522	0.152522	DECODE	DECODE	0.437216	1038.83	MDD	MGAT4B	Proteiome	BLOOD	SMR	eQTLGen	SMR	0.00803328	0.0198184	0.685224		37415601	10.3389/fgene.2023.1191264	Gedik et all Front Genet	BLOOD
MGAT4B	Q9UQ53	7048	TRANS	BIP_PGC3_noukb	DECODE_Specific	+,NA		0.152522	0.152522	DECODE	DECODE	0.437216	1038.83	BIP	MGAT4B	Proteiome	BLOOD	SMR	eQTLGen	SMR	-0.0301265	0.0472799	0.523998		37415601	10.3389/fgene.2023.1191264	Gedik et all Front Genet	BLOOD
MGAT4B	Q9UQ53	7048	TRANS	BIP_PGC3_noukb	DECODE_Specific	+,NA		0.152522	0.152522	DECODE	DECODE	0.437216	1038.83	SCZ	MGAT4B	Proteiome	BLOOD	SMR	deCODE	SMR	0.0323835	0.0999757	0.746003		37415601	10.3389/fgene.2023.1191264	Gedik et all Front Genet	BLOOD
MGAT4B	Q9UQ53	7048	TRANS	BIP_PGC3_noukb	DECODE_Specific	+,NA		0.152522	0.152522	DECODE	DECODE	0.437216	1038.83	MDD	MGAT4B	Proteiome	BLOOD	SMR	deCODE	SMR	0.00527469	0.0117671	0.653968		37415601	10.3389/fgene.2023.1191264	Gedik et all Front Genet	BLOOD
MGAT4B	Q9UQ53	7048	TRANS	BIP_PGC3_noukb	DECODE_Specific	+,NA		0.152522	0.152522	DECODE	DECODE	0.437216	1038.83	BIP	MGAT4B	Proteiome	BLOOD	SMR	deCODE	SMR	-0.00795086	0.029133	0.784918		37415601	10.3389/fgene.2023.1191264	Gedik et all Front Genet	BLOOD
MGAT4B	Q9UQ53	7048	TRANS	BIP_PGC3_noukb	DECODE_Specific	+,NA		0.152522	0.152522	DECODE	DECODE	0.437216	1038.83	Depression Howard et all	MGAT4B	Proteiome	BRAIN	PWAS	ROS/MAP	FUSION	-0.2534		0.8		33846625	10.1038/s41593-021-00832-6	Wingo Nat Neurosci	BRAIN
MGAT4B	Q9UQ53	7048	TRANS	Cognition_Meta	DECODE_Specific	-,NA		0.440323	0.440323	DECODE	DECODE	1.02078	2999.04	Bipolar disorder	MGAT4B	Proteome	PLASMA	MR	INTERVAL	TwoSampleMR	-0.00750347	0.0391032	0.847829		36280454	https://doi.org/10.1016/j.biopsych.2022.08.015	Lu et al Biol Psychiatry	BLOOD
MGAT4B	Q9UQ53	7048	TRANS	Cognition_Meta	DECODE_Specific	-,NA		0.440323	0.440323	DECODE	DECODE	1.02078	2999.04	Bipolar disorder	MGAT4B	Proteome	PLASMA	MR	AGES	TwoSampleMR	-0.0119859	0.0212651	0.572997		36280454	https://doi.org/10.1016/j.biopsych.2022.08.015	Lu et al Biol Psychiatry	BLOOD
MGAT4B	Q9UQ53	7048	TRANS	Cognition_Meta	DECODE_Specific	-,NA		0.440323	0.440323	DECODE	DECODE	1.02078	2999.04	Bipolar disorder	MGAT4B	Proteome	PLASMA	MR	FENLAND	TwoSampleMR	-0.0176538	0.0280285	0.528792		36280454	https://doi.org/10.1016/j.biopsych.2022.08.015	Lu et al Biol Psychiatry	BLOOD
MGAT4B	Q9UQ53	7048	TRANS	Cognition_Meta	DECODE_Specific	-,NA		0.440323	0.440323	DECODE	DECODE	1.02078	2999.04	Major depressive disorder	MGAT4B	Proteome	PLASMA	MR	INTERVAL	TwoSampleMR	0.00458811	0.0158498	0.772219		36280454	https://doi.org/10.1016/j.biopsych.2022.08.015	Lu et al Biol Psychiatry	BLOOD
MGAT4B	Q9UQ53	7048	TRANS	Cognition_Meta	DECODE_Specific	-,NA		0.440323	0.440323	DECODE	DECODE	1.02078	2999.04	Major depressive disorder	MGAT4B	Proteome	PLASMA	MR	AGES	TwoSampleMR	0.00433735	0.00891566	0.626622		36280454	https://doi.org/10.1016/j.biopsych.2022.08.015	Lu et al Biol Psychiatry	BLOOD
MGAT4B	Q9UQ53	7048	TRANS	Cognition_Meta	DECODE_Specific	-,NA		0.440323	0.440323	DECODE	DECODE	1.02078	2999.04	Major depressive disorder	MGAT4B	Proteome	PLASMA	MR	FENLAND	TwoSampleMR	0.001346	0.0117973	0.909163		36280454	https://doi.org/10.1016/j.biopsych.2022.08.015	Lu et al Biol Psychiatry	BLOOD
MGAT4B	Q9UQ53	7048	TRANS	Cognition_Meta	DECODE_Specific	-,NA		0.440323	0.440323	DECODE	DECODE	1.02078	2999.04	Schizophrenia	MGAT4B	Proteome	PLASMA	MR	INTERVAL	TwoSampleMR	0.0929093	0.0335766	0.00565606		36280454	https://doi.org/10.1016/j.biopsych.2022.08.015	Lu et al Biol Psychiatry	BLOOD
MGAT4B	Q9UQ53	7048	TRANS	Cognition_Meta	DECODE_Specific	-,NA		0.440323	0.440323	DECODE	DECODE	1.02078	2999.04	Schizophrenia	MGAT4B	Proteome	PLASMA	MR	AGES	TwoSampleMR	0.0516268	0.0191566	0.00703918		36280454	https://doi.org/10.1016/j.biopsych.2022.08.015	Lu et al Biol Psychiatry	BLOOD
MGAT4B	Q9UQ53	7048	TRANS	Cognition_Meta	DECODE_Specific	-,NA		0.440323	0.440323	DECODE	DECODE	1.02078	2999.04	Schizophrenia	MGAT4B	Proteome	PLASMA	MR	FENLAND	TwoSampleMR	0.0707057	0.0254948	0.00554857		36280454	https://doi.org/10.1016/j.biopsych.2022.08.015	Lu et al Biol Psychiatry	BLOOD
MGAT4B	Q9UQ53	7048	TRANS	Cognition_Meta	DECODE_Specific	-,NA		0.440323	0.440323	DECODE	DECODE	1.02078	2999.04	Deepression_Wray_tall	MGAT4B	Proteiome	BLOOD	MR	AGES	TwoSampleMR	0	0	0.627		35296807	10.1038/s41380-022-01507-9	Deng et all Mol Psychiatry	BLOOD
MGAT4B	Q9UQ53	7048	TRANS	Cognition_Meta	DECODE_Specific	-,NA		0.440323	0.440323	DECODE	DECODE	1.02078	2999.04	SCZ.Clozuk.2018	MGAT4B	Transcriptome	BRAIN	SMR	PsychENCODE	SMR	0.261656	0.0917607	0.00435		30545856	10.1126/science.aat8127	Gandal et all science	BRAIN
MGAT4B	Q9UQ53	7048	TRANS	Cognition_Meta	DECODE_Specific	-,NA		0.440323	0.440323	DECODE	DECODE	1.02078	2999.04	MDD	MGAT4B	Proteiome	BRAIN	SMR	BrainMeta	SMR	0.00688609	0.0170122	0.685644		37415601	10.3389/fgene.2023.1191264	Gedik et all Front Genet	BRAIN
MGAT4B	Q9UQ53	7048	TRANS	Cognition_Meta	DECODE_Specific	-,NA		0.440323	0.440323	DECODE	DECODE	1.02078	2999.04	BIP	MGAT4B	Proteiome	BRAIN	SMR	BrainMeta	SMR	-0.0258243	0.0406693	0.52544		37415601	10.3389/fgene.2023.1191264	Gedik et all Front Genet	BRAIN
MGAT4B	Q9UQ53	7048	TRANS	Cognition_Meta	DECODE_Specific	-,NA		0.440323	0.440323	DECODE	DECODE	1.02078	2999.04	SCZ	MGAT4B	Proteiome	BRAIN	SMR	BrainMeta	SMR	0.0992463	0.0389772	0.0108883		37415601	10.3389/fgene.2023.1191264	Gedik et all Front Genet	BRAIN
MGAT4B	Q9UQ53	7048	TRANS	Cognition_Meta	DECODE_Specific	-,NA		0.440323	0.440323	DECODE	DECODE	1.02078	2999.04	MDD	MGAT4B	Proteiome	BLOOD	SMR	eQTLGen	SMR	0.00803328	0.0198184	0.685224		37415601	10.3389/fgene.2023.1191264	Gedik et all Front Genet	BLOOD
MGAT4B	Q9UQ53	7048	TRANS	Cognition_Meta	DECODE_Specific	-,NA		0.440323	0.440323	DECODE	DECODE	1.02078	2999.04	BIP	MGAT4B	Proteiome	BLOOD	SMR	eQTLGen	SMR	-0.0301265	0.0472799	0.523998		37415601	10.3389/fgene.2023.1191264	Gedik et all Front Genet	BLOOD
MGAT4B	Q9UQ53	7048	TRANS	Cognition_Meta	DECODE_Specific	-,NA		0.440323	0.440323	DECODE	DECODE	1.02078	2999.04	SCZ	MGAT4B	Proteiome	BLOOD	SMR	deCODE	SMR	0.0323835	0.0999757	0.746003		37415601	10.3389/fgene.2023.1191264	Gedik et all Front Genet	BLOOD
MGAT4B	Q9UQ53	7048	TRANS	Cognition_Meta	DECODE_Specific	-,NA		0.440323	0.440323	DECODE	DECODE	1.02078	2999.04	MDD	MGAT4B	Proteiome	BLOOD	SMR	deCODE	SMR	0.00527469	0.0117671	0.653968		37415601	10.3389/fgene.2023.1191264	Gedik et all Front Genet	BLOOD
MGAT4B	Q9UQ53	7048	TRANS	Cognition_Meta	DECODE_Specific	-,NA		0.440323	0.440323	DECODE	DECODE	1.02078	2999.04	BIP	MGAT4B	Proteiome	BLOOD	SMR	deCODE	SMR	-0.00795086	0.029133	0.784918		37415601	10.3389/fgene.2023.1191264	Gedik et all Front Genet	BLOOD
MGAT4B	Q9UQ53	7048	TRANS	Cognition_Meta	DECODE_Specific	-,NA		0.440323	0.440323	DECODE	DECODE	1.02078	2999.04	Depression Howard et all	MGAT4B	Proteiome	BRAIN	PWAS	ROS/MAP	FUSION	-0.2534		0.8		33846625	10.1038/s41593-021-00832-6	Wingo Nat Neurosci	BRAIN
MGAT4B	Q9UQ53	7048	TRANS	Depression_iPSYCH_2023	DECODE_Specific	+,NA		0.905708	0.905708	DECODE	DECODE	1.43761	6168.78	Bipolar disorder	MGAT4B	Proteome	PLASMA	MR	INTERVAL	TwoSampleMR	-0.00750347	0.0391032	0.847829		36280454	https://doi.org/10.1016/j.biopsych.2022.08.015	Lu et al Biol Psychiatry	BLOOD
MGAT4B	Q9UQ53	7048	TRANS	Depression_iPSYCH_2023	DECODE_Specific	+,NA		0.905708	0.905708	DECODE	DECODE	1.43761	6168.78	Bipolar disorder	MGAT4B	Proteome	PLASMA	MR	AGES	TwoSampleMR	-0.0119859	0.0212651	0.572997		36280454	https://doi.org/10.1016/j.biopsych.2022.08.015	Lu et al Biol Psychiatry	BLOOD
MGAT4B	Q9UQ53	7048	TRANS	Depression_iPSYCH_2023	DECODE_Specific	+,NA		0.905708	0.905708	DECODE	DECODE	1.43761	6168.78	Bipolar disorder	MGAT4B	Proteome	PLASMA	MR	FENLAND	TwoSampleMR	-0.0176538	0.0280285	0.528792		36280454	https://doi.org/10.1016/j.biopsych.2022.08.015	Lu et al Biol Psychiatry	BLOOD
MGAT4B	Q9UQ53	7048	TRANS	Depression_iPSYCH_2023	DECODE_Specific	+,NA		0.905708	0.905708	DECODE	DECODE	1.43761	6168.78	Major depressive disorder	MGAT4B	Proteome	PLASMA	MR	INTERVAL	TwoSampleMR	0.00458811	0.0158498	0.772219		36280454	https://doi.org/10.1016/j.biopsych.2022.08.015	Lu et al Biol Psychiatry	BLOOD
MGAT4B	Q9UQ53	7048	TRANS	Depression_iPSYCH_2023	DECODE_Specific	+,NA		0.905708	0.905708	DECODE	DECODE	1.43761	6168.78	Major depressive disorder	MGAT4B	Proteome	PLASMA	MR	AGES	TwoSampleMR	0.00433735	0.00891566	0.626622		36280454	https://doi.org/10.1016/j.biopsych.2022.08.015	Lu et al Biol Psychiatry	BLOOD
MGAT4B	Q9UQ53	7048	TRANS	Depression_iPSYCH_2023	DECODE_Specific	+,NA		0.905708	0.905708	DECODE	DECODE	1.43761	6168.78	Major depressive disorder	MGAT4B	Proteome	PLASMA	MR	FENLAND	TwoSampleMR	0.001346	0.0117973	0.909163		36280454	https://doi.org/10.1016/j.biopsych.2022.08.015	Lu et al Biol Psychiatry	BLOOD
MGAT4B	Q9UQ53	7048	TRANS	Depression_iPSYCH_2023	DECODE_Specific	+,NA		0.905708	0.905708	DECODE	DECODE	1.43761	6168.78	Schizophrenia	MGAT4B	Proteome	PLASMA	MR	INTERVAL	TwoSampleMR	0.0929093	0.0335766	0.00565606		36280454	https://doi.org/10.1016/j.biopsych.2022.08.015	Lu et al Biol Psychiatry	BLOOD
MGAT4B	Q9UQ53	7048	TRANS	Depression_iPSYCH_2023	DECODE_Specific	+,NA		0.905708	0.905708	DECODE	DECODE	1.43761	6168.78	Schizophrenia	MGAT4B	Proteome	PLASMA	MR	AGES	TwoSampleMR	0.0516268	0.0191566	0.00703918		36280454	https://doi.org/10.1016/j.biopsych.2022.08.015	Lu et al Biol Psychiatry	BLOOD
MGAT4B	Q9UQ53	7048	TRANS	Depression_iPSYCH_2023	DECODE_Specific	+,NA		0.905708	0.905708	DECODE	DECODE	1.43761	6168.78	Schizophrenia	MGAT4B	Proteome	PLASMA	MR	FENLAND	TwoSampleMR	0.0707057	0.0254948	0.00554857		36280454	https://doi.org/10.1016/j.biopsych.2022.08.015	Lu et al Biol Psychiatry	BLOOD
MGAT4B	Q9UQ53	7048	TRANS	Depression_iPSYCH_2023	DECODE_Specific	+,NA		0.905708	0.905708	DECODE	DECODE	1.43761	6168.78	Deepression_Wray_tall	MGAT4B	Proteiome	BLOOD	MR	AGES	TwoSampleMR	0	0	0.627		35296807	10.1038/s41380-022-01507-9	Deng et all Mol Psychiatry	BLOOD
MGAT4B	Q9UQ53	7048	TRANS	Depression_iPSYCH_2023	DECODE_Specific	+,NA		0.905708	0.905708	DECODE	DECODE	1.43761	6168.78	SCZ.Clozuk.2018	MGAT4B	Transcriptome	BRAIN	SMR	PsychENCODE	SMR	0.261656	0.0917607	0.00435		30545856	10.1126/science.aat8127	Gandal et all science	BRAIN
MGAT4B	Q9UQ53	7048	TRANS	Depression_iPSYCH_2023	DECODE_Specific	+,NA		0.905708	0.905708	DECODE	DECODE	1.43761	6168.78	MDD	MGAT4B	Proteiome	BRAIN	SMR	BrainMeta	SMR	0.00688609	0.0170122	0.685644		37415601	10.3389/fgene.2023.1191264	Gedik et all Front Genet	BRAIN
MGAT4B	Q9UQ53	7048	TRANS	Depression_iPSYCH_2023	DECODE_Specific	+,NA		0.905708	0.905708	DECODE	DECODE	1.43761	6168.78	BIP	MGAT4B	Proteiome	BRAIN	SMR	BrainMeta	SMR	-0.0258243	0.0406693	0.52544		37415601	10.3389/fgene.2023.1191264	Gedik et all Front Genet	BRAIN
MGAT4B	Q9UQ53	7048	TRANS	Depression_iPSYCH_2023	DECODE_Specific	+,NA		0.905708	0.905708	DECODE	DECODE	1.43761	6168.78	SCZ	MGAT4B	Proteiome	BRAIN	SMR	BrainMeta	SMR	0.0992463	0.0389772	0.0108883		37415601	10.3389/fgene.2023.1191264	Gedik et all Front Genet	BRAIN
MGAT4B	Q9UQ53	7048	TRANS	Depression_iPSYCH_2023	DECODE_Specific	+,NA		0.905708	0.905708	DECODE	DECODE	1.43761	6168.78	MDD	MGAT4B	Proteiome	BLOOD	SMR	eQTLGen	SMR	0.00803328	0.0198184	0.685224		37415601	10.3389/fgene.2023.1191264	Gedik et all Front Genet	BLOOD
MGAT4B	Q9UQ53	7048	TRANS	Depression_iPSYCH_2023	DECODE_Specific	+,NA		0.905708	0.905708	DECODE	DECODE	1.43761	6168.78	BIP	MGAT4B	Proteiome	BLOOD	SMR	eQTLGen	SMR	-0.0301265	0.0472799	0.523998		37415601	10.3389/fgene.2023.1191264	Gedik et all Front Genet	BLOOD
MGAT4B	Q9UQ53	7048	TRANS	Depression_iPSYCH_2023	DECODE_Specific	+,NA		0.905708	0.905708	DECODE	DECODE	1.43761	6168.78	SCZ	MGAT4B	Proteiome	BLOOD	SMR	deCODE	SMR	0.0323835	0.0999757	0.746003		37415601	10.3389/fgene.2023.1191264	Gedik et all Front Genet	BLOOD
MGAT4B	Q9UQ53	7048	TRANS	Depression_iPSYCH_2023	DECODE_Specific	+,NA		0.905708	0.905708	DECODE	DECODE	1.43761	6168.78	MDD	MGAT4B	Proteiome	BLOOD	SMR	deCODE	SMR	0.00527469	0.0117671	0.653968		37415601	10.3389/fgene.2023.1191264	Gedik et all Front Genet	BLOOD
MGAT4B	Q9UQ53	7048	TRANS	Depression_iPSYCH_2023	DECODE_Specific	+,NA		0.905708	0.905708	DECODE	DECODE	1.43761	6168.78	BIP	MGAT4B	Proteiome	BLOOD	SMR	deCODE	SMR	-0.00795086	0.029133	0.784918		37415601	10.3389/fgene.2023.1191264	Gedik et all Front Genet	BLOOD
MGAT4B	Q9UQ53	7048	TRANS	Depression_iPSYCH_2023	DECODE_Specific	+,NA		0.905708	0.905708	DECODE	DECODE	1.43761	6168.78	Depression Howard et all	MGAT4B	Proteiome	BRAIN	PWAS	ROS/MAP	FUSION	-0.2534		0.8		33846625	10.1038/s41593-021-00832-6	Wingo Nat Neurosci	BRAIN
MGAT4B	Q9UQ53	7048	TRANS	PGC3_SCZ_NoUKB	DECODE_Specific	-,NA		0.79716	0.79716	DECODE	DECODE	1.28084	5429.46	Bipolar disorder	MGAT4B	Proteome	PLASMA	MR	INTERVAL	TwoSampleMR	-0.00750347	0.0391032	0.847829		36280454	https://doi.org/10.1016/j.biopsych.2022.08.015	Lu et al Biol Psychiatry	BLOOD
MGAT4B	Q9UQ53	7048	TRANS	PGC3_SCZ_NoUKB	DECODE_Specific	-,NA		0.79716	0.79716	DECODE	DECODE	1.28084	5429.46	Bipolar disorder	MGAT4B	Proteome	PLASMA	MR	AGES	TwoSampleMR	-0.0119859	0.0212651	0.572997		36280454	https://doi.org/10.1016/j.biopsych.2022.08.015	Lu et al Biol Psychiatry	BLOOD
MGAT4B	Q9UQ53	7048	TRANS	PGC3_SCZ_NoUKB	DECODE_Specific	-,NA		0.79716	0.79716	DECODE	DECODE	1.28084	5429.46	Bipolar disorder	MGAT4B	Proteome	PLASMA	MR	FENLAND	TwoSampleMR	-0.0176538	0.0280285	0.528792		36280454	https://doi.org/10.1016/j.biopsych.2022.08.015	Lu et al Biol Psychiatry	BLOOD
MGAT4B	Q9UQ53	7048	TRANS	PGC3_SCZ_NoUKB	DECODE_Specific	-,NA		0.79716	0.79716	DECODE	DECODE	1.28084	5429.46	Major depressive disorder	MGAT4B	Proteome	PLASMA	MR	INTERVAL	TwoSampleMR	0.00458811	0.0158498	0.772219		36280454	https://doi.org/10.1016/j.biopsych.2022.08.015	Lu et al Biol Psychiatry	BLOOD
MGAT4B	Q9UQ53	7048	TRANS	PGC3_SCZ_NoUKB	DECODE_Specific	-,NA		0.79716	0.79716	DECODE	DECODE	1.28084	5429.46	Major depressive disorder	MGAT4B	Proteome	PLASMA	MR	AGES	TwoSampleMR	0.00433735	0.00891566	0.626622		36280454	https://doi.org/10.1016/j.biopsych.2022.08.015	Lu et al Biol Psychiatry	BLOOD
MGAT4B	Q9UQ53	7048	TRANS	PGC3_SCZ_NoUKB	DECODE_Specific	-,NA		0.79716	0.79716	DECODE	DECODE	1.28084	5429.46	Major depressive disorder	MGAT4B	Proteome	PLASMA	MR	FENLAND	TwoSampleMR	0.001346	0.0117973	0.909163		36280454	https://doi.org/10.1016/j.biopsych.2022.08.015	Lu et al Biol Psychiatry	BLOOD
MGAT4B	Q9UQ53	7048	TRANS	PGC3_SCZ_NoUKB	DECODE_Specific	-,NA		0.79716	0.79716	DECODE	DECODE	1.28084	5429.46	Schizophrenia	MGAT4B	Proteome	PLASMA	MR	INTERVAL	TwoSampleMR	0.0929093	0.0335766	0.00565606		36280454	https://doi.org/10.1016/j.biopsych.2022.08.015	Lu et al Biol Psychiatry	BLOOD
MGAT4B	Q9UQ53	7048	TRANS	PGC3_SCZ_NoUKB	DECODE_Specific	-,NA		0.79716	0.79716	DECODE	DECODE	1.28084	5429.46	Schizophrenia	MGAT4B	Proteome	PLASMA	MR	AGES	TwoSampleMR	0.0516268	0.0191566	0.00703918		36280454	https://doi.org/10.1016/j.biopsych.2022.08.015	Lu et al Biol Psychiatry	BLOOD
MGAT4B	Q9UQ53	7048	TRANS	PGC3_SCZ_NoUKB	DECODE_Specific	-,NA		0.79716	0.79716	DECODE	DECODE	1.28084	5429.46	Schizophrenia	MGAT4B	Proteome	PLASMA	MR	FENLAND	TwoSampleMR	0.0707057	0.0254948	0.00554857		36280454	https://doi.org/10.1016/j.biopsych.2022.08.015	Lu et al Biol Psychiatry	BLOOD
MGAT4B	Q9UQ53	7048	TRANS	PGC3_SCZ_NoUKB	DECODE_Specific	-,NA		0.79716	0.79716	DECODE	DECODE	1.28084	5429.46	Deepression_Wray_tall	MGAT4B	Proteiome	BLOOD	MR	AGES	TwoSampleMR	0	0	0.627		35296807	10.1038/s41380-022-01507-9	Deng et all Mol Psychiatry	BLOOD
MGAT4B	Q9UQ53	7048	TRANS	PGC3_SCZ_NoUKB	DECODE_Specific	-,NA		0.79716	0.79716	DECODE	DECODE	1.28084	5429.46	SCZ.Clozuk.2018	MGAT4B	Transcriptome	BRAIN	SMR	PsychENCODE	SMR	0.261656	0.0917607	0.00435		30545856	10.1126/science.aat8127	Gandal et all science	BRAIN
MGAT4B	Q9UQ53	7048	TRANS	PGC3_SCZ_NoUKB	DECODE_Specific	-,NA		0.79716	0.79716	DECODE	DECODE	1.28084	5429.46	MDD	MGAT4B	Proteiome	BRAIN	SMR	BrainMeta	SMR	0.00688609	0.0170122	0.685644		37415601	10.3389/fgene.2023.1191264	Gedik et all Front Genet	BRAIN
MGAT4B	Q9UQ53	7048	TRANS	PGC3_SCZ_NoUKB	DECODE_Specific	-,NA		0.79716	0.79716	DECODE	DECODE	1.28084	5429.46	BIP	MGAT4B	Proteiome	BRAIN	SMR	BrainMeta	SMR	-0.0258243	0.0406693	0.52544		37415601	10.3389/fgene.2023.1191264	Gedik et all Front Genet	BRAIN
MGAT4B	Q9UQ53	7048	TRANS	PGC3_SCZ_NoUKB	DECODE_Specific	-,NA		0.79716	0.79716	DECODE	DECODE	1.28084	5429.46	SCZ	MGAT4B	Proteiome	BRAIN	SMR	BrainMeta	SMR	0.0992463	0.0389772	0.0108883		37415601	10.3389/fgene.2023.1191264	Gedik et all Front Genet	BRAIN
MGAT4B	Q9UQ53	7048	TRANS	PGC3_SCZ_NoUKB	DECODE_Specific	-,NA		0.79716	0.79716	DECODE	DECODE	1.28084	5429.46	MDD	MGAT4B	Proteiome	BLOOD	SMR	eQTLGen	SMR	0.00803328	0.0198184	0.685224		37415601	10.3389/fgene.2023.1191264	Gedik et all Front Genet	BLOOD
MGAT4B	Q9UQ53	7048	TRANS	PGC3_SCZ_NoUKB	DECODE_Specific	-,NA		0.79716	0.79716	DECODE	DECODE	1.28084	5429.46	BIP	MGAT4B	Proteiome	BLOOD	SMR	eQTLGen	SMR	-0.0301265	0.0472799	0.523998		37415601	10.3389/fgene.2023.1191264	Gedik et all Front Genet	BLOOD
MGAT4B	Q9UQ53	7048	TRANS	PGC3_SCZ_NoUKB	DECODE_Specific	-,NA		0.79716	0.79716	DECODE	DECODE	1.28084	5429.46	SCZ	MGAT4B	Proteiome	BLOOD	SMR	deCODE	SMR	0.0323835	0.0999757	0.746003		37415601	10.3389/fgene.2023.1191264	Gedik et all Front Genet	BLOOD
MGAT4B	Q9UQ53	7048	TRANS	PGC3_SCZ_NoUKB	DECODE_Specific	-,NA		0.79716	0.79716	DECODE	DECODE	1.28084	5429.46	MDD	MGAT4B	Proteiome	BLOOD	SMR	deCODE	SMR	0.00527469	0.0117671	0.653968		37415601	10.3389/fgene.2023.1191264	Gedik et all Front Genet	BLOOD
MGAT4B	Q9UQ53	7048	TRANS	PGC3_SCZ_NoUKB	DECODE_Specific	-,NA		0.79716	0.79716	DECODE	DECODE	1.28084	5429.46	BIP	MGAT4B	Proteiome	BLOOD	SMR	deCODE	SMR	-0.00795086	0.029133	0.784918		37415601	10.3389/fgene.2023.1191264	Gedik et all Front Genet	BLOOD
MGAT4B	Q9UQ53	7048	TRANS	PGC3_SCZ_NoUKB	DECODE_Specific	-,NA		0.79716	0.79716	DECODE	DECODE	1.28084	5429.46	Depression Howard et all	MGAT4B	Proteiome	BRAIN	PWAS	ROS/MAP	FUSION	-0.2534		0.8		33846625	10.1038/s41593-021-00832-6	Wingo Nat Neurosci	BRAIN
MGAT4C	Q9UBM8	30871	CIS	BIP_PGC3_noukb	DECODE_Specific	+,NA		0.00443443	0.00443443	DECODE	DECODE	0.136991	16.5759	Bipolar disorder	MGAT4C	Proteome	PLASMA	MR	FENLAND	TwoSampleMR	0.245692	0.0735577	0.000837421		36280454	https://doi.org/10.1016/j.biopsych.2022.08.015	Lu et al Biol Psychiatry	BLOOD
MGAT4C	Q9UBM8	30871	CIS	BIP_PGC3_noukb	DECODE_Specific	+,NA		0.00443443	0.00443443	DECODE	DECODE	0.136991	16.5759	Major depressive disorder	MGAT4C	Proteome	PLASMA	MR	FENLAND	TwoSampleMR	0.0567308	0.0341346	0.0965184		36280454	https://doi.org/10.1016/j.biopsych.2022.08.015	Lu et al Biol Psychiatry	BLOOD
MGAT4C	Q9UBM8	30871	CIS	BIP_PGC3_noukb	DECODE_Specific	+,NA		0.00443443	0.00443443	DECODE	DECODE	0.136991	16.5759	Schizophrenia	MGAT4C	Proteome	PLASMA	MR	FENLAND	TwoSampleMR	-0.118761	0.0677885	0.079784		36280454	https://doi.org/10.1016/j.biopsych.2022.08.015	Lu et al Biol Psychiatry	BLOOD
MGAT4C	Q9UBM8	30871	CIS	BIP_PGC3_noukb	DECODE_Specific	+,NA		0.00443443	0.00443443	DECODE	DECODE	0.136991	16.5759	SCZ_PGC3	MGAT4C	Transcriptome	DLPFC	MR	CMC+GTEX	MendelianRandomization			0.835438		35460606	10.1016/j.ajhg.2022.04.004	Jiang eet all Am J Hum Genet	BRAIN
MGAT4C	Q9UBM8	30871	CIS	BIP_PGC3_noukb	DECODE_Specific	+,NA		0.00443443	0.00443443	DECODE	DECODE	0.136991	16.5759	SCZ_PGC3	MGAT4C	Transcriptome	DLPFC	MR	CMC+GTEX	MendelianRandomization			0.82842		35460606	10.1016/j.ajhg.2022.04.004	Jiang eet all Am J Hum Genet	BRAIN
MGAT4C	Q9UBM8	30871	CIS	BIP_PGC3_noukb	DECODE_Specific	+,NA		0.00443443	0.00443443	DECODE	DECODE	0.136991	16.5759	SCZ_PGC3	MGAT4C	Transcriptome	DLPFC	MR	CMC+GTEX	MendelianRandomization			0.739664		35460606	10.1016/j.ajhg.2022.04.004	Jiang eet all Am J Hum Genet	BRAIN
MGAT4C	Q9UBM8	30871	CIS	BIP_PGC3_noukb	DECODE_Specific	+,NA		0.00443443	0.00443443	DECODE	DECODE	0.136991	16.5759	SCZ_PGC3	MGAT4C	Transcriptome	DLPFC	MR	CMC+GTEX	EMIC			0.14242		35460606	10.1016/j.ajhg.2022.04.004	Jiang eet all Am J Hum Genet	BRAIN
MGAT4C	Q9UBM8	30871	CIS	BIP_PGC3_noukb	DECODE_Specific	+,NA		0.00443443	0.00443443	DECODE	DECODE	0.136991	16.5759	BIP_2019_Stahl_etall	MGAT4C	Transcriptome	DLPFC	MR	CMC+GTEX	MendelianRandomization			0.0592117		35460606	10.1016/j.ajhg.2022.04.004	Jiang eet all Am J Hum Genet	BRAIN
MGAT4C	Q9UBM8	30871	CIS	BIP_PGC3_noukb	DECODE_Specific	+,NA		0.00443443	0.00443443	DECODE	DECODE	0.136991	16.5759	BIP_2019_Stahl_etall	MGAT4C	Transcriptome	DLPFC	MR	CMC+GTEX	MendelianRandomization			0.0555646		35460606	10.1016/j.ajhg.2022.04.004	Jiang eet all Am J Hum Genet	BRAIN
MGAT4C	Q9UBM8	30871	CIS	BIP_PGC3_noukb	DECODE_Specific	+,NA		0.00443443	0.00443443	DECODE	DECODE	0.136991	16.5759	BIP_2019_Stahl_etall	MGAT4C	Transcriptome	DLPFC	MR	CMC+GTEX	MendelianRandomization			0.0510992		35460606	10.1016/j.ajhg.2022.04.004	Jiang eet all Am J Hum Genet	BRAIN
MGAT4C	Q9UBM8	30871	CIS	BIP_PGC3_noukb	DECODE_Specific	+,NA		0.00443443	0.00443443	DECODE	DECODE	0.136991	16.5759	BIP_2019_Stahl_etall	MGAT4C	Transcriptome	DLPFC	MR	CMC+GTEX	EMIC			0.369395		35460606	10.1016/j.ajhg.2022.04.004	Jiang eet all Am J Hum Genet	BRAIN
MGAT4C	Q9UBM8	30871	CIS	BIP_PGC3_noukb	DECODE_Specific	+,NA		0.00443443	0.00443443	DECODE	DECODE	0.136991	16.5759	Deepression_Wray_tall	MGAT4C	Transcriptome	BRAIN DLPFC	MR	PsychENCODE	TwoSampleMR	-0.03	0.01	0.0219		35296807	10.1038/s41380-022-01507-9	Deng et all Mol Psychiatry	BRAIN
MGAT4C	Q9UBM8	30871	CIS	BIP_PGC3_noukb	DECODE_Specific	+,NA		0.00443443	0.00443443	DECODE	DECODE	0.136991	16.5759	SCZ_PGC3	MGAT4C	Transcriptome	DLPFC	SMR	CMC+GTEX	SMR	0.0380225	0.0271292	0.161055		35460606	10.1016/j.ajhg.2022.04.004	Jiang eet all Am J Hum Genet	BRAIN
MGAT4C	Q9UBM8	30871	CIS	BIP_PGC3_noukb	DECODE_Specific	+,NA		0.00443443	0.00443443	DECODE	DECODE	0.136991	16.5759	SCZ.Clozuk.2018	MGAT4C	Transcriptome	BRAIN	SMR	PsychENCODE	SMR	0.0567463	0.0303925	0.0619		30545856	10.1126/science.aat8127	Gandal et all science	BRAIN
MGAT4C	Q9UBM8	30871	CIS	BIP_PGC3_noukb	DECODE_Specific	+,NA		0.00443443	0.00443443	DECODE	DECODE	0.136991	16.5759	BD.PGC.ruderferCell2018	MGAT4C	Transcriptome	BRAIN	SMR	PsychENCODE	SMR	0.0124637	0.0448939	0.7813		30545856	10.1126/science.aat8127	Gandal et all science	BRAIN
MGAT4C	Q9UBM8	30871	CIS	BIP_PGC3_noukb	DECODE_Specific	+,NA		0.00443443	0.00443443	DECODE	DECODE	0.136991	16.5759	MDD	MGAT4C	Proteiome	BRAIN	SMR	BrainMeta	SMR	0.0130127	0.0210188	0.535851		37415601	10.3389/fgene.2023.1191264	Gedik et all Front Genet	BRAIN
MGAT4C	Q9UBM8	30871	CIS	BIP_PGC3_noukb	DECODE_Specific	+,NA		0.00443443	0.00443443	DECODE	DECODE	0.136991	16.5759	BIP	MGAT4C	Proteiome	BRAIN	SMR	BrainMeta	SMR	0.0464732	0.0457012	0.309205		37415601	10.3389/fgene.2023.1191264	Gedik et all Front Genet	BRAIN
MGAT4C	Q9UBM8	30871	CIS	BIP_PGC3_noukb	DECODE_Specific	+,NA		0.00443443	0.00443443	DECODE	DECODE	0.136991	16.5759	SCZ	MGAT4C	Proteiome	BRAIN	SMR	BrainMeta	SMR	-0.0634147	0.0421618	0.132561		37415601	10.3389/fgene.2023.1191264	Gedik et all Front Genet	BRAIN
MGAT4C	Q9UBM8	30871	CIS	BIP_PGC3_noukb	DECODE_Specific	+,NA		0.00443443	0.00443443	DECODE	DECODE	0.136991	16.5759	SCZ	MGAT4C	Proteiome	BLOOD	SMR	deCODE	SMR	-0.272902	0.160028	0.0881306		37415601	10.3389/fgene.2023.1191264	Gedik et all Front Genet	BLOOD
MGAT4C	Q9UBM8	30871	CIS	BIP_PGC3_noukb	DECODE_Specific	+,NA		0.00443443	0.00443443	DECODE	DECODE	0.136991	16.5759	MDD	MGAT4C	Proteiome	BLOOD	SMR	deCODE	SMR	0.128009	0.0802036	0.110478		37415601	10.3389/fgene.2023.1191264	Gedik et all Front Genet	BLOOD
MGAT4C	Q9UBM8	30871	CIS	BIP_PGC3_noukb	DECODE_Specific	+,NA		0.00443443	0.00443443	DECODE	DECODE	0.136991	16.5759	BIP	MGAT4C	Proteiome	BLOOD	SMR	deCODE	SMR	0.570067	0.190497	0.00276685		37415601	10.3389/fgene.2023.1191264	Gedik et all Front Genet	BLOOD
MGAT4C	Q9UBM8	30871	CIS	BIP_PGC3_noukb	DECODE_Specific	+,NA		0.00443443	0.00443443	DECODE	DECODE	0.136991	16.5759	SCZ	MGAT4C	Transcriptome	BRAIN_DLPFC	TWAS	CMC	FUSION	-0.05201		0.959		31691811	10.1093/hmg/ddz253	Hall et al Hum Mol Genet	BRAIN
MGAT4C	Q9UBM8	30871	CIS	BIP_PGC3_noukb	DECODE_Specific	+,NA		0.00443443	0.00443443	DECODE	DECODE	0.136991	16.5759	SCZ.Clozuk.2018	MGAT4C	Transcriptome	BRAIN	TWAS	PsychENCODE	FUSION	0.144247		0.885		30545856	10.1126/science.aat8127	Gandal et all science	BRAIN
MGAT4C	Q9UBM8	30871	CIS	BIP_PGC3_noukb	DECODE_Specific	+,NA		0.00443443	0.00443443	DECODE	DECODE	0.136991	16.5759	BD.PGC.ruderferCell2018	MGAT4C	Transcriptome	BRAIN	TWAS	PsychENCODE	FUSION	1.23973		0.215075		30545856	10.1126/science.aat8127	Gandal et all science	BRAIN
MGAT4C	Q9UBM8	30871	CIS	PGC3_SCZ_NoUKB	DECODE_Specific	-,NA		0.0702894	0.0702894	DECODE	DECODE	0.497617	262.742	Bipolar disorder	MGAT4C	Proteome	PLASMA	MR	FENLAND	TwoSampleMR	0.245692	0.0735577	0.000837421		36280454	https://doi.org/10.1016/j.biopsych.2022.08.015	Lu et al Biol Psychiatry	BLOOD
MGAT4C	Q9UBM8	30871	CIS	PGC3_SCZ_NoUKB	DECODE_Specific	-,NA		0.0702894	0.0702894	DECODE	DECODE	0.497617	262.742	Major depressive disorder	MGAT4C	Proteome	PLASMA	MR	FENLAND	TwoSampleMR	0.0567308	0.0341346	0.0965184		36280454	https://doi.org/10.1016/j.biopsych.2022.08.015	Lu et al Biol Psychiatry	BLOOD
MGAT4C	Q9UBM8	30871	CIS	PGC3_SCZ_NoUKB	DECODE_Specific	-,NA		0.0702894	0.0702894	DECODE	DECODE	0.497617	262.742	Schizophrenia	MGAT4C	Proteome	PLASMA	MR	FENLAND	TwoSampleMR	-0.118761	0.0677885	0.079784		36280454	https://doi.org/10.1016/j.biopsych.2022.08.015	Lu et al Biol Psychiatry	BLOOD
MGAT4C	Q9UBM8	30871	CIS	PGC3_SCZ_NoUKB	DECODE_Specific	-,NA		0.0702894	0.0702894	DECODE	DECODE	0.497617	262.742	SCZ_PGC3	MGAT4C	Transcriptome	DLPFC	MR	CMC+GTEX	MendelianRandomization			0.835438		35460606	10.1016/j.ajhg.2022.04.004	Jiang eet all Am J Hum Genet	BRAIN
MGAT4C	Q9UBM8	30871	CIS	PGC3_SCZ_NoUKB	DECODE_Specific	-,NA		0.0702894	0.0702894	DECODE	DECODE	0.497617	262.742	SCZ_PGC3	MGAT4C	Transcriptome	DLPFC	MR	CMC+GTEX	MendelianRandomization			0.82842		35460606	10.1016/j.ajhg.2022.04.004	Jiang eet all Am J Hum Genet	BRAIN
MGAT4C	Q9UBM8	30871	CIS	PGC3_SCZ_NoUKB	DECODE_Specific	-,NA		0.0702894	0.0702894	DECODE	DECODE	0.497617	262.742	SCZ_PGC3	MGAT4C	Transcriptome	DLPFC	MR	CMC+GTEX	MendelianRandomization			0.739664		35460606	10.1016/j.ajhg.2022.04.004	Jiang eet all Am J Hum Genet	BRAIN
MGAT4C	Q9UBM8	30871	CIS	PGC3_SCZ_NoUKB	DECODE_Specific	-,NA		0.0702894	0.0702894	DECODE	DECODE	0.497617	262.742	SCZ_PGC3	MGAT4C	Transcriptome	DLPFC	MR	CMC+GTEX	EMIC			0.14242		35460606	10.1016/j.ajhg.2022.04.004	Jiang eet all Am J Hum Genet	BRAIN
MGAT4C	Q9UBM8	30871	CIS	PGC3_SCZ_NoUKB	DECODE_Specific	-,NA		0.0702894	0.0702894	DECODE	DECODE	0.497617	262.742	BIP_2019_Stahl_etall	MGAT4C	Transcriptome	DLPFC	MR	CMC+GTEX	MendelianRandomization			0.0592117		35460606	10.1016/j.ajhg.2022.04.004	Jiang eet all Am J Hum Genet	BRAIN
MGAT4C	Q9UBM8	30871	CIS	PGC3_SCZ_NoUKB	DECODE_Specific	-,NA		0.0702894	0.0702894	DECODE	DECODE	0.497617	262.742	BIP_2019_Stahl_etall	MGAT4C	Transcriptome	DLPFC	MR	CMC+GTEX	MendelianRandomization			0.0555646		35460606	10.1016/j.ajhg.2022.04.004	Jiang eet all Am J Hum Genet	BRAIN
MGAT4C	Q9UBM8	30871	CIS	PGC3_SCZ_NoUKB	DECODE_Specific	-,NA		0.0702894	0.0702894	DECODE	DECODE	0.497617	262.742	BIP_2019_Stahl_etall	MGAT4C	Transcriptome	DLPFC	MR	CMC+GTEX	MendelianRandomization			0.0510992		35460606	10.1016/j.ajhg.2022.04.004	Jiang eet all Am J Hum Genet	BRAIN
MGAT4C	Q9UBM8	30871	CIS	PGC3_SCZ_NoUKB	DECODE_Specific	-,NA		0.0702894	0.0702894	DECODE	DECODE	0.497617	262.742	BIP_2019_Stahl_etall	MGAT4C	Transcriptome	DLPFC	MR	CMC+GTEX	EMIC			0.369395		35460606	10.1016/j.ajhg.2022.04.004	Jiang eet all Am J Hum Genet	BRAIN
MGAT4C	Q9UBM8	30871	CIS	PGC3_SCZ_NoUKB	DECODE_Specific	-,NA		0.0702894	0.0702894	DECODE	DECODE	0.497617	262.742	Deepression_Wray_tall	MGAT4C	Transcriptome	BRAIN DLPFC	MR	PsychENCODE	TwoSampleMR	-0.03	0.01	0.0219		35296807	10.1038/s41380-022-01507-9	Deng et all Mol Psychiatry	BRAIN
MGAT4C	Q9UBM8	30871	CIS	PGC3_SCZ_NoUKB	DECODE_Specific	-,NA		0.0702894	0.0702894	DECODE	DECODE	0.497617	262.742	SCZ_PGC3	MGAT4C	Transcriptome	DLPFC	SMR	CMC+GTEX	SMR	0.0380225	0.0271292	0.161055		35460606	10.1016/j.ajhg.2022.04.004	Jiang eet all Am J Hum Genet	BRAIN
MGAT4C	Q9UBM8	30871	CIS	PGC3_SCZ_NoUKB	DECODE_Specific	-,NA		0.0702894	0.0702894	DECODE	DECODE	0.497617	262.742	SCZ.Clozuk.2018	MGAT4C	Transcriptome	BRAIN	SMR	PsychENCODE	SMR	0.0567463	0.0303925	0.0619		30545856	10.1126/science.aat8127	Gandal et all science	BRAIN
MGAT4C	Q9UBM8	30871	CIS	PGC3_SCZ_NoUKB	DECODE_Specific	-,NA		0.0702894	0.0702894	DECODE	DECODE	0.497617	262.742	BD.PGC.ruderferCell2018	MGAT4C	Transcriptome	BRAIN	SMR	PsychENCODE	SMR	0.0124637	0.0448939	0.7813		30545856	10.1126/science.aat8127	Gandal et all science	BRAIN
MGAT4C	Q9UBM8	30871	CIS	PGC3_SCZ_NoUKB	DECODE_Specific	-,NA		0.0702894	0.0702894	DECODE	DECODE	0.497617	262.742	MDD	MGAT4C	Proteiome	BRAIN	SMR	BrainMeta	SMR	0.0130127	0.0210188	0.535851		37415601	10.3389/fgene.2023.1191264	Gedik et all Front Genet	BRAIN
MGAT4C	Q9UBM8	30871	CIS	PGC3_SCZ_NoUKB	DECODE_Specific	-,NA		0.0702894	0.0702894	DECODE	DECODE	0.497617	262.742	BIP	MGAT4C	Proteiome	BRAIN	SMR	BrainMeta	SMR	0.0464732	0.0457012	0.309205		37415601	10.3389/fgene.2023.1191264	Gedik et all Front Genet	BRAIN
MGAT4C	Q9UBM8	30871	CIS	PGC3_SCZ_NoUKB	DECODE_Specific	-,NA		0.0702894	0.0702894	DECODE	DECODE	0.497617	262.742	SCZ	MGAT4C	Proteiome	BRAIN	SMR	BrainMeta	SMR	-0.0634147	0.0421618	0.132561		37415601	10.3389/fgene.2023.1191264	Gedik et all Front Genet	BRAIN
MGAT4C	Q9UBM8	30871	CIS	PGC3_SCZ_NoUKB	DECODE_Specific	-,NA		0.0702894	0.0702894	DECODE	DECODE	0.497617	262.742	SCZ	MGAT4C	Proteiome	BLOOD	SMR	deCODE	SMR	-0.272902	0.160028	0.0881306		37415601	10.3389/fgene.2023.1191264	Gedik et all Front Genet	BLOOD
MGAT4C	Q9UBM8	30871	CIS	PGC3_SCZ_NoUKB	DECODE_Specific	-,NA		0.0702894	0.0702894	DECODE	DECODE	0.497617	262.742	MDD	MGAT4C	Proteiome	BLOOD	SMR	deCODE	SMR	0.128009	0.0802036	0.110478		37415601	10.3389/fgene.2023.1191264	Gedik et all Front Genet	BLOOD
MGAT4C	Q9UBM8	30871	CIS	PGC3_SCZ_NoUKB	DECODE_Specific	-,NA		0.0702894	0.0702894	DECODE	DECODE	0.497617	262.742	BIP	MGAT4C	Proteiome	BLOOD	SMR	deCODE	SMR	0.570067	0.190497	0.00276685		37415601	10.3389/fgene.2023.1191264	Gedik et all Front Genet	BLOOD
MGAT4C	Q9UBM8	30871	CIS	PGC3_SCZ_NoUKB	DECODE_Specific	-,NA		0.0702894	0.0702894	DECODE	DECODE	0.497617	262.742	SCZ	MGAT4C	Transcriptome	BRAIN_DLPFC	TWAS	CMC	FUSION	-0.05201		0.959		31691811	10.1093/hmg/ddz253	Hall et al Hum Mol Genet	BRAIN
MGAT4C	Q9UBM8	30871	CIS	PGC3_SCZ_NoUKB	DECODE_Specific	-,NA		0.0702894	0.0702894	DECODE	DECODE	0.497617	262.742	SCZ.Clozuk.2018	MGAT4C	Transcriptome	BRAIN	TWAS	PsychENCODE	FUSION	0.144247		0.885		30545856	10.1126/science.aat8127	Gandal et all science	BRAIN
MGAT4C	Q9UBM8	30871	CIS	PGC3_SCZ_NoUKB	DECODE_Specific	-,NA		0.0702894	0.0702894	DECODE	DECODE	0.497617	262.742	BD.PGC.ruderferCell2018	MGAT4C	Transcriptome	BRAIN	TWAS	PsychENCODE	FUSION	1.23973		0.215075		30545856	10.1126/science.aat8127	Gandal et all science	BRAIN
MGAT4C	Q9UBM8	30871	CIS	Cognition_Meta	DECODE_Specific	-,NA		0.142364	0.142364	DECODE	DECODE	0.767901	532.156	Bipolar disorder	MGAT4C	Proteome	PLASMA	MR	FENLAND	TwoSampleMR	0.245692	0.0735577	0.000837421		36280454	https://doi.org/10.1016/j.biopsych.2022.08.015	Lu et al Biol Psychiatry	BLOOD
MGAT4C	Q9UBM8	30871	CIS	Cognition_Meta	DECODE_Specific	-,NA		0.142364	0.142364	DECODE	DECODE	0.767901	532.156	Major depressive disorder	MGAT4C	Proteome	PLASMA	MR	FENLAND	TwoSampleMR	0.0567308	0.0341346	0.0965184		36280454	https://doi.org/10.1016/j.biopsych.2022.08.015	Lu et al Biol Psychiatry	BLOOD
MGAT4C	Q9UBM8	30871	CIS	Cognition_Meta	DECODE_Specific	-,NA		0.142364	0.142364	DECODE	DECODE	0.767901	532.156	Schizophrenia	MGAT4C	Proteome	PLASMA	MR	FENLAND	TwoSampleMR	-0.118761	0.0677885	0.079784		36280454	https://doi.org/10.1016/j.biopsych.2022.08.015	Lu et al Biol Psychiatry	BLOOD
MGAT4C	Q9UBM8	30871	CIS	Cognition_Meta	DECODE_Specific	-,NA		0.142364	0.142364	DECODE	DECODE	0.767901	532.156	SCZ_PGC3	MGAT4C	Transcriptome	DLPFC	MR	CMC+GTEX	MendelianRandomization			0.835438		35460606	10.1016/j.ajhg.2022.04.004	Jiang eet all Am J Hum Genet	BRAIN
MGAT4C	Q9UBM8	30871	CIS	Cognition_Meta	DECODE_Specific	-,NA		0.142364	0.142364	DECODE	DECODE	0.767901	532.156	SCZ_PGC3	MGAT4C	Transcriptome	DLPFC	MR	CMC+GTEX	MendelianRandomization			0.82842		35460606	10.1016/j.ajhg.2022.04.004	Jiang eet all Am J Hum Genet	BRAIN
MGAT4C	Q9UBM8	30871	CIS	Cognition_Meta	DECODE_Specific	-,NA		0.142364	0.142364	DECODE	DECODE	0.767901	532.156	SCZ_PGC3	MGAT4C	Transcriptome	DLPFC	MR	CMC+GTEX	MendelianRandomization			0.739664		35460606	10.1016/j.ajhg.2022.04.004	Jiang eet all Am J Hum Genet	BRAIN
MGAT4C	Q9UBM8	30871	CIS	Cognition_Meta	DECODE_Specific	-,NA		0.142364	0.142364	DECODE	DECODE	0.767901	532.156	SCZ_PGC3	MGAT4C	Transcriptome	DLPFC	MR	CMC+GTEX	EMIC			0.14242		35460606	10.1016/j.ajhg.2022.04.004	Jiang eet all Am J Hum Genet	BRAIN
MGAT4C	Q9UBM8	30871	CIS	Cognition_Meta	DECODE_Specific	-,NA		0.142364	0.142364	DECODE	DECODE	0.767901	532.156	BIP_2019_Stahl_etall	MGAT4C	Transcriptome	DLPFC	MR	CMC+GTEX	MendelianRandomization			0.0592117		35460606	10.1016/j.ajhg.2022.04.004	Jiang eet all Am J Hum Genet	BRAIN
MGAT4C	Q9UBM8	30871	CIS	Cognition_Meta	DECODE_Specific	-,NA		0.142364	0.142364	DECODE	DECODE	0.767901	532.156	BIP_2019_Stahl_etall	MGAT4C	Transcriptome	DLPFC	MR	CMC+GTEX	MendelianRandomization			0.0555646		35460606	10.1016/j.ajhg.2022.04.004	Jiang eet all Am J Hum Genet	BRAIN
MGAT4C	Q9UBM8	30871	CIS	Cognition_Meta	DECODE_Specific	-,NA		0.142364	0.142364	DECODE	DECODE	0.767901	532.156	BIP_2019_Stahl_etall	MGAT4C	Transcriptome	DLPFC	MR	CMC+GTEX	MendelianRandomization			0.0510992		35460606	10.1016/j.ajhg.2022.04.004	Jiang eet all Am J Hum Genet	BRAIN
MGAT4C	Q9UBM8	30871	CIS	Cognition_Meta	DECODE_Specific	-,NA		0.142364	0.142364	DECODE	DECODE	0.767901	532.156	BIP_2019_Stahl_etall	MGAT4C	Transcriptome	DLPFC	MR	CMC+GTEX	EMIC			0.369395		35460606	10.1016/j.ajhg.2022.04.004	Jiang eet all Am J Hum Genet	BRAIN
MGAT4C	Q9UBM8	30871	CIS	Cognition_Meta	DECODE_Specific	-,NA		0.142364	0.142364	DECODE	DECODE	0.767901	532.156	Deepression_Wray_tall	MGAT4C	Transcriptome	BRAIN DLPFC	MR	PsychENCODE	TwoSampleMR	-0.03	0.01	0.0219		35296807	10.1038/s41380-022-01507-9	Deng et all Mol Psychiatry	BRAIN
MGAT4C	Q9UBM8	30871	CIS	Cognition_Meta	DECODE_Specific	-,NA		0.142364	0.142364	DECODE	DECODE	0.767901	532.156	SCZ_PGC3	MGAT4C	Transcriptome	DLPFC	SMR	CMC+GTEX	SMR	0.0380225	0.0271292	0.161055		35460606	10.1016/j.ajhg.2022.04.004	Jiang eet all Am J Hum Genet	BRAIN
MGAT4C	Q9UBM8	30871	CIS	Cognition_Meta	DECODE_Specific	-,NA		0.142364	0.142364	DECODE	DECODE	0.767901	532.156	SCZ.Clozuk.2018	MGAT4C	Transcriptome	BRAIN	SMR	PsychENCODE	SMR	0.0567463	0.0303925	0.0619		30545856	10.1126/science.aat8127	Gandal et all science	BRAIN
MGAT4C	Q9UBM8	30871	CIS	Cognition_Meta	DECODE_Specific	-,NA		0.142364	0.142364	DECODE	DECODE	0.767901	532.156	BD.PGC.ruderferCell2018	MGAT4C	Transcriptome	BRAIN	SMR	PsychENCODE	SMR	0.0124637	0.0448939	0.7813		30545856	10.1126/science.aat8127	Gandal et all science	BRAIN
MGAT4C	Q9UBM8	30871	CIS	Cognition_Meta	DECODE_Specific	-,NA		0.142364	0.142364	DECODE	DECODE	0.767901	532.156	MDD	MGAT4C	Proteiome	BRAIN	SMR	BrainMeta	SMR	0.0130127	0.0210188	0.535851		37415601	10.3389/fgene.2023.1191264	Gedik et all Front Genet	BRAIN
MGAT4C	Q9UBM8	30871	CIS	Cognition_Meta	DECODE_Specific	-,NA		0.142364	0.142364	DECODE	DECODE	0.767901	532.156	BIP	MGAT4C	Proteiome	BRAIN	SMR	BrainMeta	SMR	0.0464732	0.0457012	0.309205		37415601	10.3389/fgene.2023.1191264	Gedik et all Front Genet	BRAIN
MGAT4C	Q9UBM8	30871	CIS	Cognition_Meta	DECODE_Specific	-,NA		0.142364	0.142364	DECODE	DECODE	0.767901	532.156	SCZ	MGAT4C	Proteiome	BRAIN	SMR	BrainMeta	SMR	-0.0634147	0.0421618	0.132561		37415601	10.3389/fgene.2023.1191264	Gedik et all Front Genet	BRAIN
MGAT4C	Q9UBM8	30871	CIS	Cognition_Meta	DECODE_Specific	-,NA		0.142364	0.142364	DECODE	DECODE	0.767901	532.156	SCZ	MGAT4C	Proteiome	BLOOD	SMR	deCODE	SMR	-0.272902	0.160028	0.0881306		37415601	10.3389/fgene.2023.1191264	Gedik et all Front Genet	BLOOD
MGAT4C	Q9UBM8	30871	CIS	Cognition_Meta	DECODE_Specific	-,NA		0.142364	0.142364	DECODE	DECODE	0.767901	532.156	MDD	MGAT4C	Proteiome	BLOOD	SMR	deCODE	SMR	0.128009	0.0802036	0.110478		37415601	10.3389/fgene.2023.1191264	Gedik et all Front Genet	BLOOD
MGAT4C	Q9UBM8	30871	CIS	Cognition_Meta	DECODE_Specific	-,NA		0.142364	0.142364	DECODE	DECODE	0.767901	532.156	BIP	MGAT4C	Proteiome	BLOOD	SMR	deCODE	SMR	0.570067	0.190497	0.00276685		37415601	10.3389/fgene.2023.1191264	Gedik et all Front Genet	BLOOD
MGAT4C	Q9UBM8	30871	CIS	Cognition_Meta	DECODE_Specific	-,NA		0.142364	0.142364	DECODE	DECODE	0.767901	532.156	SCZ	MGAT4C	Transcriptome	BRAIN_DLPFC	TWAS	CMC	FUSION	-0.05201		0.959		31691811	10.1093/hmg/ddz253	Hall et al Hum Mol Genet	BRAIN
MGAT4C	Q9UBM8	30871	CIS	Cognition_Meta	DECODE_Specific	-,NA		0.142364	0.142364	DECODE	DECODE	0.767901	532.156	SCZ.Clozuk.2018	MGAT4C	Transcriptome	BRAIN	TWAS	PsychENCODE	FUSION	0.144247		0.885		30545856	10.1126/science.aat8127	Gandal et all science	BRAIN
MGAT4C	Q9UBM8	30871	CIS	Cognition_Meta	DECODE_Specific	-,NA		0.142364	0.142364	DECODE	DECODE	0.767901	532.156	BD.PGC.ruderferCell2018	MGAT4C	Transcriptome	BRAIN	TWAS	PsychENCODE	FUSION	1.23973		0.215075		30545856	10.1126/science.aat8127	Gandal et all science	BRAIN
MGAT4C	Q9UBM8	30871	CIS	Depression_iPSYCH_2023	DECODE_Specific	-,NA		0.323428	0.323428	DECODE	DECODE	1.08819	1208.97	Bipolar disorder	MGAT4C	Proteome	PLASMA	MR	FENLAND	TwoSampleMR	0.245692	0.0735577	0.000837421		36280454	https://doi.org/10.1016/j.biopsych.2022.08.015	Lu et al Biol Psychiatry	BLOOD
MGAT4C	Q9UBM8	30871	CIS	Depression_iPSYCH_2023	DECODE_Specific	-,NA		0.323428	0.323428	DECODE	DECODE	1.08819	1208.97	Major depressive disorder	MGAT4C	Proteome	PLASMA	MR	FENLAND	TwoSampleMR	0.0567308	0.0341346	0.0965184		36280454	https://doi.org/10.1016/j.biopsych.2022.08.015	Lu et al Biol Psychiatry	BLOOD
MGAT4C	Q9UBM8	30871	CIS	Depression_iPSYCH_2023	DECODE_Specific	-,NA		0.323428	0.323428	DECODE	DECODE	1.08819	1208.97	Schizophrenia	MGAT4C	Proteome	PLASMA	MR	FENLAND	TwoSampleMR	-0.118761	0.0677885	0.079784		36280454	https://doi.org/10.1016/j.biopsych.2022.08.015	Lu et al Biol Psychiatry	BLOOD
MGAT4C	Q9UBM8	30871	CIS	Depression_iPSYCH_2023	DECODE_Specific	-,NA		0.323428	0.323428	DECODE	DECODE	1.08819	1208.97	SCZ_PGC3	MGAT4C	Transcriptome	DLPFC	MR	CMC+GTEX	MendelianRandomization			0.835438		35460606	10.1016/j.ajhg.2022.04.004	Jiang eet all Am J Hum Genet	BRAIN
MGAT4C	Q9UBM8	30871	CIS	Depression_iPSYCH_2023	DECODE_Specific	-,NA		0.323428	0.323428	DECODE	DECODE	1.08819	1208.97	SCZ_PGC3	MGAT4C	Transcriptome	DLPFC	MR	CMC+GTEX	MendelianRandomization			0.82842		35460606	10.1016/j.ajhg.2022.04.004	Jiang eet all Am J Hum Genet	BRAIN
MGAT4C	Q9UBM8	30871	CIS	Depression_iPSYCH_2023	DECODE_Specific	-,NA		0.323428	0.323428	DECODE	DECODE	1.08819	1208.97	SCZ_PGC3	MGAT4C	Transcriptome	DLPFC	MR	CMC+GTEX	MendelianRandomization			0.739664		35460606	10.1016/j.ajhg.2022.04.004	Jiang eet all Am J Hum Genet	BRAIN
MGAT4C	Q9UBM8	30871	CIS	Depression_iPSYCH_2023	DECODE_Specific	-,NA		0.323428	0.323428	DECODE	DECODE	1.08819	1208.97	SCZ_PGC3	MGAT4C	Transcriptome	DLPFC	MR	CMC+GTEX	EMIC			0.14242		35460606	10.1016/j.ajhg.2022.04.004	Jiang eet all Am J Hum Genet	BRAIN
MGAT4C	Q9UBM8	30871	CIS	Depression_iPSYCH_2023	DECODE_Specific	-,NA		0.323428	0.323428	DECODE	DECODE	1.08819	1208.97	BIP_2019_Stahl_etall	MGAT4C	Transcriptome	DLPFC	MR	CMC+GTEX	MendelianRandomization			0.0592117		35460606	10.1016/j.ajhg.2022.04.004	Jiang eet all Am J Hum Genet	BRAIN
MGAT4C	Q9UBM8	30871	CIS	Depression_iPSYCH_2023	DECODE_Specific	-,NA		0.323428	0.323428	DECODE	DECODE	1.08819	1208.97	BIP_2019_Stahl_etall	MGAT4C	Transcriptome	DLPFC	MR	CMC+GTEX	MendelianRandomization			0.0555646		35460606	10.1016/j.ajhg.2022.04.004	Jiang eet all Am J Hum Genet	BRAIN
MGAT4C	Q9UBM8	30871	CIS	Depression_iPSYCH_2023	DECODE_Specific	-,NA		0.323428	0.323428	DECODE	DECODE	1.08819	1208.97	BIP_2019_Stahl_etall	MGAT4C	Transcriptome	DLPFC	MR	CMC+GTEX	MendelianRandomization			0.0510992		35460606	10.1016/j.ajhg.2022.04.004	Jiang eet all Am J Hum Genet	BRAIN
MGAT4C	Q9UBM8	30871	CIS	Depression_iPSYCH_2023	DECODE_Specific	-,NA		0.323428	0.323428	DECODE	DECODE	1.08819	1208.97	BIP_2019_Stahl_etall	MGAT4C	Transcriptome	DLPFC	MR	CMC+GTEX	EMIC			0.369395		35460606	10.1016/j.ajhg.2022.04.004	Jiang eet all Am J Hum Genet	BRAIN
MGAT4C	Q9UBM8	30871	CIS	Depression_iPSYCH_2023	DECODE_Specific	-,NA		0.323428	0.323428	DECODE	DECODE	1.08819	1208.97	Deepression_Wray_tall	MGAT4C	Transcriptome	BRAIN DLPFC	MR	PsychENCODE	TwoSampleMR	-0.03	0.01	0.0219		35296807	10.1038/s41380-022-01507-9	Deng et all Mol Psychiatry	BRAIN
MGAT4C	Q9UBM8	30871	CIS	Depression_iPSYCH_2023	DECODE_Specific	-,NA		0.323428	0.323428	DECODE	DECODE	1.08819	1208.97	SCZ_PGC3	MGAT4C	Transcriptome	DLPFC	SMR	CMC+GTEX	SMR	0.0380225	0.0271292	0.161055		35460606	10.1016/j.ajhg.2022.04.004	Jiang eet all Am J Hum Genet	BRAIN
MGAT4C	Q9UBM8	30871	CIS	Depression_iPSYCH_2023	DECODE_Specific	-,NA		0.323428	0.323428	DECODE	DECODE	1.08819	1208.97	SCZ.Clozuk.2018	MGAT4C	Transcriptome	BRAIN	SMR	PsychENCODE	SMR	0.0567463	0.0303925	0.0619		30545856	10.1126/science.aat8127	Gandal et all science	BRAIN
MGAT4C	Q9UBM8	30871	CIS	Depression_iPSYCH_2023	DECODE_Specific	-,NA		0.323428	0.323428	DECODE	DECODE	1.08819	1208.97	BD.PGC.ruderferCell2018	MGAT4C	Transcriptome	BRAIN	SMR	PsychENCODE	SMR	0.0124637	0.0448939	0.7813		30545856	10.1126/science.aat8127	Gandal et all science	BRAIN
MGAT4C	Q9UBM8	30871	CIS	Depression_iPSYCH_2023	DECODE_Specific	-,NA		0.323428	0.323428	DECODE	DECODE	1.08819	1208.97	MDD	MGAT4C	Proteiome	BRAIN	SMR	BrainMeta	SMR	0.0130127	0.0210188	0.535851		37415601	10.3389/fgene.2023.1191264	Gedik et all Front Genet	BRAIN
MGAT4C	Q9UBM8	30871	CIS	Depression_iPSYCH_2023	DECODE_Specific	-,NA		0.323428	0.323428	DECODE	DECODE	1.08819	1208.97	BIP	MGAT4C	Proteiome	BRAIN	SMR	BrainMeta	SMR	0.0464732	0.0457012	0.309205		37415601	10.3389/fgene.2023.1191264	Gedik et all Front Genet	BRAIN
MGAT4C	Q9UBM8	30871	CIS	Depression_iPSYCH_2023	DECODE_Specific	-,NA		0.323428	0.323428	DECODE	DECODE	1.08819	1208.97	SCZ	MGAT4C	Proteiome	BRAIN	SMR	BrainMeta	SMR	-0.0634147	0.0421618	0.132561		37415601	10.3389/fgene.2023.1191264	Gedik et all Front Genet	BRAIN
MGAT4C	Q9UBM8	30871	CIS	Depression_iPSYCH_2023	DECODE_Specific	-,NA		0.323428	0.323428	DECODE	DECODE	1.08819	1208.97	SCZ	MGAT4C	Proteiome	BLOOD	SMR	deCODE	SMR	-0.272902	0.160028	0.0881306		37415601	10.3389/fgene.2023.1191264	Gedik et all Front Genet	BLOOD
MGAT4C	Q9UBM8	30871	CIS	Depression_iPSYCH_2023	DECODE_Specific	-,NA		0.323428	0.323428	DECODE	DECODE	1.08819	1208.97	MDD	MGAT4C	Proteiome	BLOOD	SMR	deCODE	SMR	0.128009	0.0802036	0.110478		37415601	10.3389/fgene.2023.1191264	Gedik et all Front Genet	BLOOD
MGAT4C	Q9UBM8	30871	CIS	Depression_iPSYCH_2023	DECODE_Specific	-,NA		0.323428	0.323428	DECODE	DECODE	1.08819	1208.97	BIP	MGAT4C	Proteiome	BLOOD	SMR	deCODE	SMR	0.570067	0.190497	0.00276685		37415601	10.3389/fgene.2023.1191264	Gedik et all Front Genet	BLOOD
MGAT4C	Q9UBM8	30871	CIS	Depression_iPSYCH_2023	DECODE_Specific	-,NA		0.323428	0.323428	DECODE	DECODE	1.08819	1208.97	SCZ	MGAT4C	Transcriptome	BRAIN_DLPFC	TWAS	CMC	FUSION	-0.05201		0.959		31691811	10.1093/hmg/ddz253	Hall et al Hum Mol Genet	BRAIN
MGAT4C	Q9UBM8	30871	CIS	Depression_iPSYCH_2023	DECODE_Specific	-,NA		0.323428	0.323428	DECODE	DECODE	1.08819	1208.97	SCZ.Clozuk.2018	MGAT4C	Transcriptome	BRAIN	TWAS	PsychENCODE	FUSION	0.144247		0.885		30545856	10.1126/science.aat8127	Gandal et all science	BRAIN
MGAT4C	Q9UBM8	30871	CIS	Depression_iPSYCH_2023	DECODE_Specific	-,NA		0.323428	0.323428	DECODE	DECODE	1.08819	1208.97	BD.PGC.ruderferCell2018	MGAT4C	Transcriptome	BRAIN	TWAS	PsychENCODE	FUSION	1.23973		0.215075		30545856	10.1126/science.aat8127	Gandal et all science	BRAIN
MGAT4C	Q9UBM8	30871	TRANS	BIP_PGC3_noukb	DECODE_Specific	+,NA		0.0770371	0.0770371	DECODE	DECODE	0.30277	524.7	Bipolar disorder	MGAT4C	Proteome	PLASMA	MR	FENLAND	TwoSampleMR	0.245692	0.0735577	0.000837421		36280454	https://doi.org/10.1016/j.biopsych.2022.08.015	Lu et al Biol Psychiatry	BLOOD
MGAT4C	Q9UBM8	30871	TRANS	BIP_PGC3_noukb	DECODE_Specific	+,NA		0.0770371	0.0770371	DECODE	DECODE	0.30277	524.7	Major depressive disorder	MGAT4C	Proteome	PLASMA	MR	FENLAND	TwoSampleMR	0.0567308	0.0341346	0.0965184		36280454	https://doi.org/10.1016/j.biopsych.2022.08.015	Lu et al Biol Psychiatry	BLOOD
MGAT4C	Q9UBM8	30871	TRANS	BIP_PGC3_noukb	DECODE_Specific	+,NA		0.0770371	0.0770371	DECODE	DECODE	0.30277	524.7	Schizophrenia	MGAT4C	Proteome	PLASMA	MR	FENLAND	TwoSampleMR	-0.118761	0.0677885	0.079784		36280454	https://doi.org/10.1016/j.biopsych.2022.08.015	Lu et al Biol Psychiatry	BLOOD
MGAT4C	Q9UBM8	30871	TRANS	BIP_PGC3_noukb	DECODE_Specific	+,NA		0.0770371	0.0770371	DECODE	DECODE	0.30277	524.7	SCZ_PGC3	MGAT4C	Transcriptome	DLPFC	MR	CMC+GTEX	MendelianRandomization			0.835438		35460606	10.1016/j.ajhg.2022.04.004	Jiang eet all Am J Hum Genet	BRAIN
MGAT4C	Q9UBM8	30871	TRANS	BIP_PGC3_noukb	DECODE_Specific	+,NA		0.0770371	0.0770371	DECODE	DECODE	0.30277	524.7	SCZ_PGC3	MGAT4C	Transcriptome	DLPFC	MR	CMC+GTEX	MendelianRandomization			0.82842		35460606	10.1016/j.ajhg.2022.04.004	Jiang eet all Am J Hum Genet	BRAIN
MGAT4C	Q9UBM8	30871	TRANS	BIP_PGC3_noukb	DECODE_Specific	+,NA		0.0770371	0.0770371	DECODE	DECODE	0.30277	524.7	SCZ_PGC3	MGAT4C	Transcriptome	DLPFC	MR	CMC+GTEX	MendelianRandomization			0.739664		35460606	10.1016/j.ajhg.2022.04.004	Jiang eet all Am J Hum Genet	BRAIN
MGAT4C	Q9UBM8	30871	TRANS	BIP_PGC3_noukb	DECODE_Specific	+,NA		0.0770371	0.0770371	DECODE	DECODE	0.30277	524.7	SCZ_PGC3	MGAT4C	Transcriptome	DLPFC	MR	CMC+GTEX	EMIC			0.14242		35460606	10.1016/j.ajhg.2022.04.004	Jiang eet all Am J Hum Genet	BRAIN
MGAT4C	Q9UBM8	30871	TRANS	BIP_PGC3_noukb	DECODE_Specific	+,NA		0.0770371	0.0770371	DECODE	DECODE	0.30277	524.7	BIP_2019_Stahl_etall	MGAT4C	Transcriptome	DLPFC	MR	CMC+GTEX	MendelianRandomization			0.0592117		35460606	10.1016/j.ajhg.2022.04.004	Jiang eet all Am J Hum Genet	BRAIN
MGAT4C	Q9UBM8	30871	TRANS	BIP_PGC3_noukb	DECODE_Specific	+,NA		0.0770371	0.0770371	DECODE	DECODE	0.30277	524.7	BIP_2019_Stahl_etall	MGAT4C	Transcriptome	DLPFC	MR	CMC+GTEX	MendelianRandomization			0.0555646		35460606	10.1016/j.ajhg.2022.04.004	Jiang eet all Am J Hum Genet	BRAIN
MGAT4C	Q9UBM8	30871	TRANS	BIP_PGC3_noukb	DECODE_Specific	+,NA		0.0770371	0.0770371	DECODE	DECODE	0.30277	524.7	BIP_2019_Stahl_etall	MGAT4C	Transcriptome	DLPFC	MR	CMC+GTEX	MendelianRandomization			0.0510992		35460606	10.1016/j.ajhg.2022.04.004	Jiang eet all Am J Hum Genet	BRAIN
MGAT4C	Q9UBM8	30871	TRANS	BIP_PGC3_noukb	DECODE_Specific	+,NA		0.0770371	0.0770371	DECODE	DECODE	0.30277	524.7	BIP_2019_Stahl_etall	MGAT4C	Transcriptome	DLPFC	MR	CMC+GTEX	EMIC			0.369395		35460606	10.1016/j.ajhg.2022.04.004	Jiang eet all Am J Hum Genet	BRAIN
MGAT4C	Q9UBM8	30871	TRANS	BIP_PGC3_noukb	DECODE_Specific	+,NA		0.0770371	0.0770371	DECODE	DECODE	0.30277	524.7	Deepression_Wray_tall	MGAT4C	Transcriptome	BRAIN DLPFC	MR	PsychENCODE	TwoSampleMR	-0.03	0.01	0.0219		35296807	10.1038/s41380-022-01507-9	Deng et all Mol Psychiatry	BRAIN
MGAT4C	Q9UBM8	30871	TRANS	BIP_PGC3_noukb	DECODE_Specific	+,NA		0.0770371	0.0770371	DECODE	DECODE	0.30277	524.7	SCZ_PGC3	MGAT4C	Transcriptome	DLPFC	SMR	CMC+GTEX	SMR	0.0380225	0.0271292	0.161055		35460606	10.1016/j.ajhg.2022.04.004	Jiang eet all Am J Hum Genet	BRAIN
MGAT4C	Q9UBM8	30871	TRANS	BIP_PGC3_noukb	DECODE_Specific	+,NA		0.0770371	0.0770371	DECODE	DECODE	0.30277	524.7	SCZ.Clozuk.2018	MGAT4C	Transcriptome	BRAIN	SMR	PsychENCODE	SMR	0.0567463	0.0303925	0.0619		30545856	10.1126/science.aat8127	Gandal et all science	BRAIN
MGAT4C	Q9UBM8	30871	TRANS	BIP_PGC3_noukb	DECODE_Specific	+,NA		0.0770371	0.0770371	DECODE	DECODE	0.30277	524.7	BD.PGC.ruderferCell2018	MGAT4C	Transcriptome	BRAIN	SMR	PsychENCODE	SMR	0.0124637	0.0448939	0.7813		30545856	10.1126/science.aat8127	Gandal et all science	BRAIN
MGAT4C	Q9UBM8	30871	TRANS	BIP_PGC3_noukb	DECODE_Specific	+,NA		0.0770371	0.0770371	DECODE	DECODE	0.30277	524.7	MDD	MGAT4C	Proteiome	BRAIN	SMR	BrainMeta	SMR	0.0130127	0.0210188	0.535851		37415601	10.3389/fgene.2023.1191264	Gedik et all Front Genet	BRAIN
MGAT4C	Q9UBM8	30871	TRANS	BIP_PGC3_noukb	DECODE_Specific	+,NA		0.0770371	0.0770371	DECODE	DECODE	0.30277	524.7	BIP	MGAT4C	Proteiome	BRAIN	SMR	BrainMeta	SMR	0.0464732	0.0457012	0.309205		37415601	10.3389/fgene.2023.1191264	Gedik et all Front Genet	BRAIN
MGAT4C	Q9UBM8	30871	TRANS	BIP_PGC3_noukb	DECODE_Specific	+,NA		0.0770371	0.0770371	DECODE	DECODE	0.30277	524.7	SCZ	MGAT4C	Proteiome	BRAIN	SMR	BrainMeta	SMR	-0.0634147	0.0421618	0.132561		37415601	10.3389/fgene.2023.1191264	Gedik et all Front Genet	BRAIN
MGAT4C	Q9UBM8	30871	TRANS	BIP_PGC3_noukb	DECODE_Specific	+,NA		0.0770371	0.0770371	DECODE	DECODE	0.30277	524.7	SCZ	MGAT4C	Proteiome	BLOOD	SMR	deCODE	SMR	-0.272902	0.160028	0.0881306		37415601	10.3389/fgene.2023.1191264	Gedik et all Front Genet	BLOOD
MGAT4C	Q9UBM8	30871	TRANS	BIP_PGC3_noukb	DECODE_Specific	+,NA		0.0770371	0.0770371	DECODE	DECODE	0.30277	524.7	MDD	MGAT4C	Proteiome	BLOOD	SMR	deCODE	SMR	0.128009	0.0802036	0.110478		37415601	10.3389/fgene.2023.1191264	Gedik et all Front Genet	BLOOD
MGAT4C	Q9UBM8	30871	TRANS	BIP_PGC3_noukb	DECODE_Specific	+,NA		0.0770371	0.0770371	DECODE	DECODE	0.30277	524.7	BIP	MGAT4C	Proteiome	BLOOD	SMR	deCODE	SMR	0.570067	0.190497	0.00276685		37415601	10.3389/fgene.2023.1191264	Gedik et all Front Genet	BLOOD
MGAT4C	Q9UBM8	30871	TRANS	BIP_PGC3_noukb	DECODE_Specific	+,NA		0.0770371	0.0770371	DECODE	DECODE	0.30277	524.7	SCZ	MGAT4C	Transcriptome	BRAIN_DLPFC	TWAS	CMC	FUSION	-0.05201		0.959		31691811	10.1093/hmg/ddz253	Hall et al Hum Mol Genet	BRAIN
MGAT4C	Q9UBM8	30871	TRANS	BIP_PGC3_noukb	DECODE_Specific	+,NA		0.0770371	0.0770371	DECODE	DECODE	0.30277	524.7	SCZ.Clozuk.2018	MGAT4C	Transcriptome	BRAIN	TWAS	PsychENCODE	FUSION	0.144247		0.885		30545856	10.1126/science.aat8127	Gandal et all science	BRAIN
MGAT4C	Q9UBM8	30871	TRANS	BIP_PGC3_noukb	DECODE_Specific	+,NA		0.0770371	0.0770371	DECODE	DECODE	0.30277	524.7	BD.PGC.ruderferCell2018	MGAT4C	Transcriptome	BRAIN	TWAS	PsychENCODE	FUSION	1.23973		0.215075		30545856	10.1126/science.aat8127	Gandal et all science	BRAIN
MGAT4C	Q9UBM8	30871	TRANS	Cognition_Meta	DECODE_Specific	+,NA		0.10996	0.10996	DECODE	DECODE	0.541142	748.94	Bipolar disorder	MGAT4C	Proteome	PLASMA	MR	FENLAND	TwoSampleMR	0.245692	0.0735577	0.000837421		36280454	https://doi.org/10.1016/j.biopsych.2022.08.015	Lu et al Biol Psychiatry	BLOOD
MGAT4C	Q9UBM8	30871	TRANS	Cognition_Meta	DECODE_Specific	+,NA		0.10996	0.10996	DECODE	DECODE	0.541142	748.94	Major depressive disorder	MGAT4C	Proteome	PLASMA	MR	FENLAND	TwoSampleMR	0.0567308	0.0341346	0.0965184		36280454	https://doi.org/10.1016/j.biopsych.2022.08.015	Lu et al Biol Psychiatry	BLOOD
MGAT4C	Q9UBM8	30871	TRANS	Cognition_Meta	DECODE_Specific	+,NA		0.10996	0.10996	DECODE	DECODE	0.541142	748.94	Schizophrenia	MGAT4C	Proteome	PLASMA	MR	FENLAND	TwoSampleMR	-0.118761	0.0677885	0.079784		36280454	https://doi.org/10.1016/j.biopsych.2022.08.015	Lu et al Biol Psychiatry	BLOOD
MGAT4C	Q9UBM8	30871	TRANS	Cognition_Meta	DECODE_Specific	+,NA		0.10996	0.10996	DECODE	DECODE	0.541142	748.94	SCZ_PGC3	MGAT4C	Transcriptome	DLPFC	MR	CMC+GTEX	MendelianRandomization			0.835438		35460606	10.1016/j.ajhg.2022.04.004	Jiang eet all Am J Hum Genet	BRAIN
MGAT4C	Q9UBM8	30871	TRANS	Cognition_Meta	DECODE_Specific	+,NA		0.10996	0.10996	DECODE	DECODE	0.541142	748.94	SCZ_PGC3	MGAT4C	Transcriptome	DLPFC	MR	CMC+GTEX	MendelianRandomization			0.82842		35460606	10.1016/j.ajhg.2022.04.004	Jiang eet all Am J Hum Genet	BRAIN
MGAT4C	Q9UBM8	30871	TRANS	Cognition_Meta	DECODE_Specific	+,NA		0.10996	0.10996	DECODE	DECODE	0.541142	748.94	SCZ_PGC3	MGAT4C	Transcriptome	DLPFC	MR	CMC+GTEX	MendelianRandomization			0.739664		35460606	10.1016/j.ajhg.2022.04.004	Jiang eet all Am J Hum Genet	BRAIN
MGAT4C	Q9UBM8	30871	TRANS	Cognition_Meta	DECODE_Specific	+,NA		0.10996	0.10996	DECODE	DECODE	0.541142	748.94	SCZ_PGC3	MGAT4C	Transcriptome	DLPFC	MR	CMC+GTEX	EMIC			0.14242		35460606	10.1016/j.ajhg.2022.04.004	Jiang eet all Am J Hum Genet	BRAIN
MGAT4C	Q9UBM8	30871	TRANS	Cognition_Meta	DECODE_Specific	+,NA		0.10996	0.10996	DECODE	DECODE	0.541142	748.94	BIP_2019_Stahl_etall	MGAT4C	Transcriptome	DLPFC	MR	CMC+GTEX	MendelianRandomization			0.0592117		35460606	10.1016/j.ajhg.2022.04.004	Jiang eet all Am J Hum Genet	BRAIN
MGAT4C	Q9UBM8	30871	TRANS	Cognition_Meta	DECODE_Specific	+,NA		0.10996	0.10996	DECODE	DECODE	0.541142	748.94	BIP_2019_Stahl_etall	MGAT4C	Transcriptome	DLPFC	MR	CMC+GTEX	MendelianRandomization			0.0555646		35460606	10.1016/j.ajhg.2022.04.004	Jiang eet all Am J Hum Genet	BRAIN
MGAT4C	Q9UBM8	30871	TRANS	Cognition_Meta	DECODE_Specific	+,NA		0.10996	0.10996	DECODE	DECODE	0.541142	748.94	BIP_2019_Stahl_etall	MGAT4C	Transcriptome	DLPFC	MR	CMC+GTEX	MendelianRandomization			0.0510992		35460606	10.1016/j.ajhg.2022.04.004	Jiang eet all Am J Hum Genet	BRAIN
MGAT4C	Q9UBM8	30871	TRANS	Cognition_Meta	DECODE_Specific	+,NA		0.10996	0.10996	DECODE	DECODE	0.541142	748.94	BIP_2019_Stahl_etall	MGAT4C	Transcriptome	DLPFC	MR	CMC+GTEX	EMIC			0.369395		35460606	10.1016/j.ajhg.2022.04.004	Jiang eet all Am J Hum Genet	BRAIN
MGAT4C	Q9UBM8	30871	TRANS	Cognition_Meta	DECODE_Specific	+,NA		0.10996	0.10996	DECODE	DECODE	0.541142	748.94	Deepression_Wray_tall	MGAT4C	Transcriptome	BRAIN DLPFC	MR	PsychENCODE	TwoSampleMR	-0.03	0.01	0.0219		35296807	10.1038/s41380-022-01507-9	Deng et all Mol Psychiatry	BRAIN
MGAT4C	Q9UBM8	30871	TRANS	Cognition_Meta	DECODE_Specific	+,NA		0.10996	0.10996	DECODE	DECODE	0.541142	748.94	SCZ_PGC3	MGAT4C	Transcriptome	DLPFC	SMR	CMC+GTEX	SMR	0.0380225	0.0271292	0.161055		35460606	10.1016/j.ajhg.2022.04.004	Jiang eet all Am J Hum Genet	BRAIN
MGAT4C	Q9UBM8	30871	TRANS	Cognition_Meta	DECODE_Specific	+,NA		0.10996	0.10996	DECODE	DECODE	0.541142	748.94	SCZ.Clozuk.2018	MGAT4C	Transcriptome	BRAIN	SMR	PsychENCODE	SMR	0.0567463	0.0303925	0.0619		30545856	10.1126/science.aat8127	Gandal et all science	BRAIN
MGAT4C	Q9UBM8	30871	TRANS	Cognition_Meta	DECODE_Specific	+,NA		0.10996	0.10996	DECODE	DECODE	0.541142	748.94	BD.PGC.ruderferCell2018	MGAT4C	Transcriptome	BRAIN	SMR	PsychENCODE	SMR	0.0124637	0.0448939	0.7813		30545856	10.1126/science.aat8127	Gandal et all science	BRAIN
MGAT4C	Q9UBM8	30871	TRANS	Cognition_Meta	DECODE_Specific	+,NA		0.10996	0.10996	DECODE	DECODE	0.541142	748.94	MDD	MGAT4C	Proteiome	BRAIN	SMR	BrainMeta	SMR	0.0130127	0.0210188	0.535851		37415601	10.3389/fgene.2023.1191264	Gedik et all Front Genet	BRAIN
MGAT4C	Q9UBM8	30871	TRANS	Cognition_Meta	DECODE_Specific	+,NA		0.10996	0.10996	DECODE	DECODE	0.541142	748.94	BIP	MGAT4C	Proteiome	BRAIN	SMR	BrainMeta	SMR	0.0464732	0.0457012	0.309205		37415601	10.3389/fgene.2023.1191264	Gedik et all Front Genet	BRAIN
MGAT4C	Q9UBM8	30871	TRANS	Cognition_Meta	DECODE_Specific	+,NA		0.10996	0.10996	DECODE	DECODE	0.541142	748.94	SCZ	MGAT4C	Proteiome	BRAIN	SMR	BrainMeta	SMR	-0.0634147	0.0421618	0.132561		37415601	10.3389/fgene.2023.1191264	Gedik et all Front Genet	BRAIN
MGAT4C	Q9UBM8	30871	TRANS	Cognition_Meta	DECODE_Specific	+,NA		0.10996	0.10996	DECODE	DECODE	0.541142	748.94	SCZ	MGAT4C	Proteiome	BLOOD	SMR	deCODE	SMR	-0.272902	0.160028	0.0881306		37415601	10.3389/fgene.2023.1191264	Gedik et all Front Genet	BLOOD
MGAT4C	Q9UBM8	30871	TRANS	Cognition_Meta	DECODE_Specific	+,NA		0.10996	0.10996	DECODE	DECODE	0.541142	748.94	MDD	MGAT4C	Proteiome	BLOOD	SMR	deCODE	SMR	0.128009	0.0802036	0.110478		37415601	10.3389/fgene.2023.1191264	Gedik et all Front Genet	BLOOD
MGAT4C	Q9UBM8	30871	TRANS	Cognition_Meta	DECODE_Specific	+,NA		0.10996	0.10996	DECODE	DECODE	0.541142	748.94	BIP	MGAT4C	Proteiome	BLOOD	SMR	deCODE	SMR	0.570067	0.190497	0.00276685		37415601	10.3389/fgene.2023.1191264	Gedik et all Front Genet	BLOOD
MGAT4C	Q9UBM8	30871	TRANS	Cognition_Meta	DECODE_Specific	+,NA		0.10996	0.10996	DECODE	DECODE	0.541142	748.94	SCZ	MGAT4C	Transcriptome	BRAIN_DLPFC	TWAS	CMC	FUSION	-0.05201		0.959		31691811	10.1093/hmg/ddz253	Hall et al Hum Mol Genet	BRAIN
MGAT4C	Q9UBM8	30871	TRANS	Cognition_Meta	DECODE_Specific	+,NA		0.10996	0.10996	DECODE	DECODE	0.541142	748.94	SCZ.Clozuk.2018	MGAT4C	Transcriptome	BRAIN	TWAS	PsychENCODE	FUSION	0.144247		0.885		30545856	10.1126/science.aat8127	Gandal et all science	BRAIN
MGAT4C	Q9UBM8	30871	TRANS	Cognition_Meta	DECODE_Specific	+,NA		0.10996	0.10996	DECODE	DECODE	0.541142	748.94	BD.PGC.ruderferCell2018	MGAT4C	Transcriptome	BRAIN	TWAS	PsychENCODE	FUSION	1.23973		0.215075		30545856	10.1126/science.aat8127	Gandal et all science	BRAIN
MGAT4C	Q9UBM8	30871	TRANS	Depression_iPSYCH_2023	DECODE_Specific	+,NA		0.743623	0.743623	DECODE	DECODE	1.40377	5064.82	Bipolar disorder	MGAT4C	Proteome	PLASMA	MR	FENLAND	TwoSampleMR	0.245692	0.0735577	0.000837421		36280454	https://doi.org/10.1016/j.biopsych.2022.08.015	Lu et al Biol Psychiatry	BLOOD
MGAT4C	Q9UBM8	30871	TRANS	Depression_iPSYCH_2023	DECODE_Specific	+,NA		0.743623	0.743623	DECODE	DECODE	1.40377	5064.82	Major depressive disorder	MGAT4C	Proteome	PLASMA	MR	FENLAND	TwoSampleMR	0.0567308	0.0341346	0.0965184		36280454	https://doi.org/10.1016/j.biopsych.2022.08.015	Lu et al Biol Psychiatry	BLOOD
MGAT4C	Q9UBM8	30871	TRANS	Depression_iPSYCH_2023	DECODE_Specific	+,NA		0.743623	0.743623	DECODE	DECODE	1.40377	5064.82	Schizophrenia	MGAT4C	Proteome	PLASMA	MR	FENLAND	TwoSampleMR	-0.118761	0.0677885	0.079784		36280454	https://doi.org/10.1016/j.biopsych.2022.08.015	Lu et al Biol Psychiatry	BLOOD
MGAT4C	Q9UBM8	30871	TRANS	Depression_iPSYCH_2023	DECODE_Specific	+,NA		0.743623	0.743623	DECODE	DECODE	1.40377	5064.82	SCZ_PGC3	MGAT4C	Transcriptome	DLPFC	MR	CMC+GTEX	MendelianRandomization			0.835438		35460606	10.1016/j.ajhg.2022.04.004	Jiang eet all Am J Hum Genet	BRAIN
MGAT4C	Q9UBM8	30871	TRANS	Depression_iPSYCH_2023	DECODE_Specific	+,NA		0.743623	0.743623	DECODE	DECODE	1.40377	5064.82	SCZ_PGC3	MGAT4C	Transcriptome	DLPFC	MR	CMC+GTEX	MendelianRandomization			0.82842		35460606	10.1016/j.ajhg.2022.04.004	Jiang eet all Am J Hum Genet	BRAIN
MGAT4C	Q9UBM8	30871	TRANS	Depression_iPSYCH_2023	DECODE_Specific	+,NA		0.743623	0.743623	DECODE	DECODE	1.40377	5064.82	SCZ_PGC3	MGAT4C	Transcriptome	DLPFC	MR	CMC+GTEX	MendelianRandomization			0.739664		35460606	10.1016/j.ajhg.2022.04.004	Jiang eet all Am J Hum Genet	BRAIN
MGAT4C	Q9UBM8	30871	TRANS	Depression_iPSYCH_2023	DECODE_Specific	+,NA		0.743623	0.743623	DECODE	DECODE	1.40377	5064.82	SCZ_PGC3	MGAT4C	Transcriptome	DLPFC	MR	CMC+GTEX	EMIC			0.14242		35460606	10.1016/j.ajhg.2022.04.004	Jiang eet all Am J Hum Genet	BRAIN
MGAT4C	Q9UBM8	30871	TRANS	Depression_iPSYCH_2023	DECODE_Specific	+,NA		0.743623	0.743623	DECODE	DECODE	1.40377	5064.82	BIP_2019_Stahl_etall	MGAT4C	Transcriptome	DLPFC	MR	CMC+GTEX	MendelianRandomization			0.0592117		35460606	10.1016/j.ajhg.2022.04.004	Jiang eet all Am J Hum Genet	BRAIN
MGAT4C	Q9UBM8	30871	TRANS	Depression_iPSYCH_2023	DECODE_Specific	+,NA		0.743623	0.743623	DECODE	DECODE	1.40377	5064.82	BIP_2019_Stahl_etall	MGAT4C	Transcriptome	DLPFC	MR	CMC+GTEX	MendelianRandomization			0.0555646		35460606	10.1016/j.ajhg.2022.04.004	Jiang eet all Am J Hum Genet	BRAIN
MGAT4C	Q9UBM8	30871	TRANS	Depression_iPSYCH_2023	DECODE_Specific	+,NA		0.743623	0.743623	DECODE	DECODE	1.40377	5064.82	BIP_2019_Stahl_etall	MGAT4C	Transcriptome	DLPFC	MR	CMC+GTEX	MendelianRandomization			0.0510992		35460606	10.1016/j.ajhg.2022.04.004	Jiang eet all Am J Hum Genet	BRAIN
MGAT4C	Q9UBM8	30871	TRANS	Depression_iPSYCH_2023	DECODE_Specific	+,NA		0.743623	0.743623	DECODE	DECODE	1.40377	5064.82	BIP_2019_Stahl_etall	MGAT4C	Transcriptome	DLPFC	MR	CMC+GTEX	EMIC			0.369395		35460606	10.1016/j.ajhg.2022.04.004	Jiang eet all Am J Hum Genet	BRAIN
MGAT4C	Q9UBM8	30871	TRANS	Depression_iPSYCH_2023	DECODE_Specific	+,NA		0.743623	0.743623	DECODE	DECODE	1.40377	5064.82	Deepression_Wray_tall	MGAT4C	Transcriptome	BRAIN DLPFC	MR	PsychENCODE	TwoSampleMR	-0.03	0.01	0.0219		35296807	10.1038/s41380-022-01507-9	Deng et all Mol Psychiatry	BRAIN
MGAT4C	Q9UBM8	30871	TRANS	Depression_iPSYCH_2023	DECODE_Specific	+,NA		0.743623	0.743623	DECODE	DECODE	1.40377	5064.82	SCZ_PGC3	MGAT4C	Transcriptome	DLPFC	SMR	CMC+GTEX	SMR	0.0380225	0.0271292	0.161055		35460606	10.1016/j.ajhg.2022.04.004	Jiang eet all Am J Hum Genet	BRAIN
MGAT4C	Q9UBM8	30871	TRANS	Depression_iPSYCH_2023	DECODE_Specific	+,NA		0.743623	0.743623	DECODE	DECODE	1.40377	5064.82	SCZ.Clozuk.2018	MGAT4C	Transcriptome	BRAIN	SMR	PsychENCODE	SMR	0.0567463	0.0303925	0.0619		30545856	10.1126/science.aat8127	Gandal et all science	BRAIN
MGAT4C	Q9UBM8	30871	TRANS	Depression_iPSYCH_2023	DECODE_Specific	+,NA		0.743623	0.743623	DECODE	DECODE	1.40377	5064.82	BD.PGC.ruderferCell2018	MGAT4C	Transcriptome	BRAIN	SMR	PsychENCODE	SMR	0.0124637	0.0448939	0.7813		30545856	10.1126/science.aat8127	Gandal et all science	BRAIN
MGAT4C	Q9UBM8	30871	TRANS	Depression_iPSYCH_2023	DECODE_Specific	+,NA		0.743623	0.743623	DECODE	DECODE	1.40377	5064.82	MDD	MGAT4C	Proteiome	BRAIN	SMR	BrainMeta	SMR	0.0130127	0.0210188	0.535851		37415601	10.3389/fgene.2023.1191264	Gedik et all Front Genet	BRAIN
MGAT4C	Q9UBM8	30871	TRANS	Depression_iPSYCH_2023	DECODE_Specific	+,NA		0.743623	0.743623	DECODE	DECODE	1.40377	5064.82	BIP	MGAT4C	Proteiome	BRAIN	SMR	BrainMeta	SMR	0.0464732	0.0457012	0.309205		37415601	10.3389/fgene.2023.1191264	Gedik et all Front Genet	BRAIN
MGAT4C	Q9UBM8	30871	TRANS	Depression_iPSYCH_2023	DECODE_Specific	+,NA		0.743623	0.743623	DECODE	DECODE	1.40377	5064.82	SCZ	MGAT4C	Proteiome	BRAIN	SMR	BrainMeta	SMR	-0.0634147	0.0421618	0.132561		37415601	10.3389/fgene.2023.1191264	Gedik et all Front Genet	BRAIN
MGAT4C	Q9UBM8	30871	TRANS	Depression_iPSYCH_2023	DECODE_Specific	+,NA		0.743623	0.743623	DECODE	DECODE	1.40377	5064.82	SCZ	MGAT4C	Proteiome	BLOOD	SMR	deCODE	SMR	-0.272902	0.160028	0.0881306		37415601	10.3389/fgene.2023.1191264	Gedik et all Front Genet	BLOOD
MGAT4C	Q9UBM8	30871	TRANS	Depression_iPSYCH_2023	DECODE_Specific	+,NA		0.743623	0.743623	DECODE	DECODE	1.40377	5064.82	MDD	MGAT4C	Proteiome	BLOOD	SMR	deCODE	SMR	0.128009	0.0802036	0.110478		37415601	10.3389/fgene.2023.1191264	Gedik et all Front Genet	BLOOD
MGAT4C	Q9UBM8	30871	TRANS	Depression_iPSYCH_2023	DECODE_Specific	+,NA		0.743623	0.743623	DECODE	DECODE	1.40377	5064.82	BIP	MGAT4C	Proteiome	BLOOD	SMR	deCODE	SMR	0.570067	0.190497	0.00276685		37415601	10.3389/fgene.2023.1191264	Gedik et all Front Genet	BLOOD
MGAT4C	Q9UBM8	30871	TRANS	Depression_iPSYCH_2023	DECODE_Specific	+,NA		0.743623	0.743623	DECODE	DECODE	1.40377	5064.82	SCZ	MGAT4C	Transcriptome	BRAIN_DLPFC	TWAS	CMC	FUSION	-0.05201		0.959		31691811	10.1093/hmg/ddz253	Hall et al Hum Mol Genet	BRAIN
MGAT4C	Q9UBM8	30871	TRANS	Depression_iPSYCH_2023	DECODE_Specific	+,NA		0.743623	0.743623	DECODE	DECODE	1.40377	5064.82	SCZ.Clozuk.2018	MGAT4C	Transcriptome	BRAIN	TWAS	PsychENCODE	FUSION	0.144247		0.885		30545856	10.1126/science.aat8127	Gandal et all science	BRAIN
MGAT4C	Q9UBM8	30871	TRANS	Depression_iPSYCH_2023	DECODE_Specific	+,NA		0.743623	0.743623	DECODE	DECODE	1.40377	5064.82	BD.PGC.ruderferCell2018	MGAT4C	Transcriptome	BRAIN	TWAS	PsychENCODE	FUSION	1.23973		0.215075		30545856	10.1126/science.aat8127	Gandal et all science	BRAIN
MGAT4C	Q9UBM8	30871	TRANS	PGC3_SCZ_NoUKB	DECODE_Specific	+,NA		0.0571422	0.0571422	DECODE	DECODE	0.279394	389.196	Bipolar disorder	MGAT4C	Proteome	PLASMA	MR	FENLAND	TwoSampleMR	0.245692	0.0735577	0.000837421		36280454	https://doi.org/10.1016/j.biopsych.2022.08.015	Lu et al Biol Psychiatry	BLOOD
MGAT4C	Q9UBM8	30871	TRANS	PGC3_SCZ_NoUKB	DECODE_Specific	+,NA		0.0571422	0.0571422	DECODE	DECODE	0.279394	389.196	Major depressive disorder	MGAT4C	Proteome	PLASMA	MR	FENLAND	TwoSampleMR	0.0567308	0.0341346	0.0965184		36280454	https://doi.org/10.1016/j.biopsych.2022.08.015	Lu et al Biol Psychiatry	BLOOD
MGAT4C	Q9UBM8	30871	TRANS	PGC3_SCZ_NoUKB	DECODE_Specific	+,NA		0.0571422	0.0571422	DECODE	DECODE	0.279394	389.196	Schizophrenia	MGAT4C	Proteome	PLASMA	MR	FENLAND	TwoSampleMR	-0.118761	0.0677885	0.079784		36280454	https://doi.org/10.1016/j.biopsych.2022.08.015	Lu et al Biol Psychiatry	BLOOD
MGAT4C	Q9UBM8	30871	TRANS	PGC3_SCZ_NoUKB	DECODE_Specific	+,NA		0.0571422	0.0571422	DECODE	DECODE	0.279394	389.196	SCZ_PGC3	MGAT4C	Transcriptome	DLPFC	MR	CMC+GTEX	MendelianRandomization			0.835438		35460606	10.1016/j.ajhg.2022.04.004	Jiang eet all Am J Hum Genet	BRAIN
MGAT4C	Q9UBM8	30871	TRANS	PGC3_SCZ_NoUKB	DECODE_Specific	+,NA		0.0571422	0.0571422	DECODE	DECODE	0.279394	389.196	SCZ_PGC3	MGAT4C	Transcriptome	DLPFC	MR	CMC+GTEX	MendelianRandomization			0.82842		35460606	10.1016/j.ajhg.2022.04.004	Jiang eet all Am J Hum Genet	BRAIN
MGAT4C	Q9UBM8	30871	TRANS	PGC3_SCZ_NoUKB	DECODE_Specific	+,NA		0.0571422	0.0571422	DECODE	DECODE	0.279394	389.196	SCZ_PGC3	MGAT4C	Transcriptome	DLPFC	MR	CMC+GTEX	MendelianRandomization			0.739664		35460606	10.1016/j.ajhg.2022.04.004	Jiang eet all Am J Hum Genet	BRAIN
MGAT4C	Q9UBM8	30871	TRANS	PGC3_SCZ_NoUKB	DECODE_Specific	+,NA		0.0571422	0.0571422	DECODE	DECODE	0.279394	389.196	SCZ_PGC3	MGAT4C	Transcriptome	DLPFC	MR	CMC+GTEX	EMIC			0.14242		35460606	10.1016/j.ajhg.2022.04.004	Jiang eet all Am J Hum Genet	BRAIN
MGAT4C	Q9UBM8	30871	TRANS	PGC3_SCZ_NoUKB	DECODE_Specific	+,NA		0.0571422	0.0571422	DECODE	DECODE	0.279394	389.196	BIP_2019_Stahl_etall	MGAT4C	Transcriptome	DLPFC	MR	CMC+GTEX	MendelianRandomization			0.0592117		35460606	10.1016/j.ajhg.2022.04.004	Jiang eet all Am J Hum Genet	BRAIN
MGAT4C	Q9UBM8	30871	TRANS	PGC3_SCZ_NoUKB	DECODE_Specific	+,NA		0.0571422	0.0571422	DECODE	DECODE	0.279394	389.196	BIP_2019_Stahl_etall	MGAT4C	Transcriptome	DLPFC	MR	CMC+GTEX	MendelianRandomization			0.0555646		35460606	10.1016/j.ajhg.2022.04.004	Jiang eet all Am J Hum Genet	BRAIN
MGAT4C	Q9UBM8	30871	TRANS	PGC3_SCZ_NoUKB	DECODE_Specific	+,NA		0.0571422	0.0571422	DECODE	DECODE	0.279394	389.196	BIP_2019_Stahl_etall	MGAT4C	Transcriptome	DLPFC	MR	CMC+GTEX	MendelianRandomization			0.0510992		35460606	10.1016/j.ajhg.2022.04.004	Jiang eet all Am J Hum Genet	BRAIN
MGAT4C	Q9UBM8	30871	TRANS	PGC3_SCZ_NoUKB	DECODE_Specific	+,NA		0.0571422	0.0571422	DECODE	DECODE	0.279394	389.196	BIP_2019_Stahl_etall	MGAT4C	Transcriptome	DLPFC	MR	CMC+GTEX	EMIC			0.369395		35460606	10.1016/j.ajhg.2022.04.004	Jiang eet all Am J Hum Genet	BRAIN
MGAT4C	Q9UBM8	30871	TRANS	PGC3_SCZ_NoUKB	DECODE_Specific	+,NA		0.0571422	0.0571422	DECODE	DECODE	0.279394	389.196	Deepression_Wray_tall	MGAT4C	Transcriptome	BRAIN DLPFC	MR	PsychENCODE	TwoSampleMR	-0.03	0.01	0.0219		35296807	10.1038/s41380-022-01507-9	Deng et all Mol Psychiatry	BRAIN
MGAT4C	Q9UBM8	30871	TRANS	PGC3_SCZ_NoUKB	DECODE_Specific	+,NA		0.0571422	0.0571422	DECODE	DECODE	0.279394	389.196	SCZ_PGC3	MGAT4C	Transcriptome	DLPFC	SMR	CMC+GTEX	SMR	0.0380225	0.0271292	0.161055		35460606	10.1016/j.ajhg.2022.04.004	Jiang eet all Am J Hum Genet	BRAIN
MGAT4C	Q9UBM8	30871	TRANS	PGC3_SCZ_NoUKB	DECODE_Specific	+,NA		0.0571422	0.0571422	DECODE	DECODE	0.279394	389.196	SCZ.Clozuk.2018	MGAT4C	Transcriptome	BRAIN	SMR	PsychENCODE	SMR	0.0567463	0.0303925	0.0619		30545856	10.1126/science.aat8127	Gandal et all science	BRAIN
MGAT4C	Q9UBM8	30871	TRANS	PGC3_SCZ_NoUKB	DECODE_Specific	+,NA		0.0571422	0.0571422	DECODE	DECODE	0.279394	389.196	BD.PGC.ruderferCell2018	MGAT4C	Transcriptome	BRAIN	SMR	PsychENCODE	SMR	0.0124637	0.0448939	0.7813		30545856	10.1126/science.aat8127	Gandal et all science	BRAIN
MGAT4C	Q9UBM8	30871	TRANS	PGC3_SCZ_NoUKB	DECODE_Specific	+,NA		0.0571422	0.0571422	DECODE	DECODE	0.279394	389.196	MDD	MGAT4C	Proteiome	BRAIN	SMR	BrainMeta	SMR	0.0130127	0.0210188	0.535851		37415601	10.3389/fgene.2023.1191264	Gedik et all Front Genet	BRAIN
MGAT4C	Q9UBM8	30871	TRANS	PGC3_SCZ_NoUKB	DECODE_Specific	+,NA		0.0571422	0.0571422	DECODE	DECODE	0.279394	389.196	BIP	MGAT4C	Proteiome	BRAIN	SMR	BrainMeta	SMR	0.0464732	0.0457012	0.309205		37415601	10.3389/fgene.2023.1191264	Gedik et all Front Genet	BRAIN
MGAT4C	Q9UBM8	30871	TRANS	PGC3_SCZ_NoUKB	DECODE_Specific	+,NA		0.0571422	0.0571422	DECODE	DECODE	0.279394	389.196	SCZ	MGAT4C	Proteiome	BRAIN	SMR	BrainMeta	SMR	-0.0634147	0.0421618	0.132561		37415601	10.3389/fgene.2023.1191264	Gedik et all Front Genet	BRAIN
MGAT4C	Q9UBM8	30871	TRANS	PGC3_SCZ_NoUKB	DECODE_Specific	+,NA		0.0571422	0.0571422	DECODE	DECODE	0.279394	389.196	SCZ	MGAT4C	Proteiome	BLOOD	SMR	deCODE	SMR	-0.272902	0.160028	0.0881306		37415601	10.3389/fgene.2023.1191264	Gedik et all Front Genet	BLOOD
MGAT4C	Q9UBM8	30871	TRANS	PGC3_SCZ_NoUKB	DECODE_Specific	+,NA		0.0571422	0.0571422	DECODE	DECODE	0.279394	389.196	MDD	MGAT4C	Proteiome	BLOOD	SMR	deCODE	SMR	0.128009	0.0802036	0.110478		37415601	10.3389/fgene.2023.1191264	Gedik et all Front Genet	BLOOD
MGAT4C	Q9UBM8	30871	TRANS	PGC3_SCZ_NoUKB	DECODE_Specific	+,NA		0.0571422	0.0571422	DECODE	DECODE	0.279394	389.196	BIP	MGAT4C	Proteiome	BLOOD	SMR	deCODE	SMR	0.570067	0.190497	0.00276685		37415601	10.3389/fgene.2023.1191264	Gedik et all Front Genet	BLOOD
MGAT4C	Q9UBM8	30871	TRANS	PGC3_SCZ_NoUKB	DECODE_Specific	+,NA		0.0571422	0.0571422	DECODE	DECODE	0.279394	389.196	SCZ	MGAT4C	Transcriptome	BRAIN_DLPFC	TWAS	CMC	FUSION	-0.05201		0.959		31691811	10.1093/hmg/ddz253	Hall et al Hum Mol Genet	BRAIN
MGAT4C	Q9UBM8	30871	TRANS	PGC3_SCZ_NoUKB	DECODE_Specific	+,NA		0.0571422	0.0571422	DECODE	DECODE	0.279394	389.196	SCZ.Clozuk.2018	MGAT4C	Transcriptome	BRAIN	TWAS	PsychENCODE	FUSION	0.144247		0.885		30545856	10.1126/science.aat8127	Gandal et all science	BRAIN
MGAT4C	Q9UBM8	30871	TRANS	PGC3_SCZ_NoUKB	DECODE_Specific	+,NA		0.0571422	0.0571422	DECODE	DECODE	0.279394	389.196	BD.PGC.ruderferCell2018	MGAT4C	Transcriptome	BRAIN	TWAS	PsychENCODE	FUSION	1.23973		0.215075		30545856	10.1126/science.aat8127	Gandal et all science	BRAIN
MGLL	Q99685	17038	CIS	Depression_iPSYCH_2023	UKBB-PPP_Specific	NA,+		0.0474424	0.0474424	UKBB_PPP	UKBB_PPP	0.607328	177.34	SCZ_PGC3	MGLL	Transcriptome	DLPFC	MR	CMC+GTEX	MendelianRandomization			0.674313		35460606	10.1016/j.ajhg.2022.04.004	Jiang eet all Am J Hum Genet	BRAIN
MGLL	Q99685	17038	CIS	Depression_iPSYCH_2023	UKBB-PPP_Specific	NA,+		0.0474424	0.0474424	UKBB_PPP	UKBB_PPP	0.607328	177.34	SCZ_PGC3	MGLL	Transcriptome	DLPFC	MR	CMC+GTEX	MendelianRandomization			0.672301		35460606	10.1016/j.ajhg.2022.04.004	Jiang eet all Am J Hum Genet	BRAIN
MGLL	Q99685	17038	CIS	Depression_iPSYCH_2023	UKBB-PPP_Specific	NA,+		0.0474424	0.0474424	UKBB_PPP	UKBB_PPP	0.607328	177.34	SCZ_PGC3	MGLL	Transcriptome	DLPFC	MR	CMC+GTEX	MendelianRandomization			0.278214		35460606	10.1016/j.ajhg.2022.04.004	Jiang eet all Am J Hum Genet	BRAIN
MGLL	Q99685	17038	CIS	Depression_iPSYCH_2023	UKBB-PPP_Specific	NA,+		0.0474424	0.0474424	UKBB_PPP	UKBB_PPP	0.607328	177.34	SCZ_PGC3	MGLL	Transcriptome	DLPFC	MR	CMC+GTEX	EMIC			0.292106		35460606	10.1016/j.ajhg.2022.04.004	Jiang eet all Am J Hum Genet	BRAIN
MGLL	Q99685	17038	CIS	Depression_iPSYCH_2023	UKBB-PPP_Specific	NA,+		0.0474424	0.0474424	UKBB_PPP	UKBB_PPP	0.607328	177.34	BIP_2019_Stahl_etall	MGLL	Transcriptome	DLPFC	MR	CMC+GTEX	MendelianRandomization			0.655643		35460606	10.1016/j.ajhg.2022.04.004	Jiang eet all Am J Hum Genet	BRAIN
MGLL	Q99685	17038	CIS	Depression_iPSYCH_2023	UKBB-PPP_Specific	NA,+		0.0474424	0.0474424	UKBB_PPP	UKBB_PPP	0.607328	177.34	BIP_2019_Stahl_etall	MGLL	Transcriptome	DLPFC	MR	CMC+GTEX	MendelianRandomization			0.644434		35460606	10.1016/j.ajhg.2022.04.004	Jiang eet all Am J Hum Genet	BRAIN
MGLL	Q99685	17038	CIS	Depression_iPSYCH_2023	UKBB-PPP_Specific	NA,+		0.0474424	0.0474424	UKBB_PPP	UKBB_PPP	0.607328	177.34	BIP_2019_Stahl_etall	MGLL	Transcriptome	DLPFC	MR	CMC+GTEX	MendelianRandomization			0.482007		35460606	10.1016/j.ajhg.2022.04.004	Jiang eet all Am J Hum Genet	BRAIN
MGLL	Q99685	17038	CIS	Depression_iPSYCH_2023	UKBB-PPP_Specific	NA,+		0.0474424	0.0474424	UKBB_PPP	UKBB_PPP	0.607328	177.34	BIP_2019_Stahl_etall	MGLL	Transcriptome	DLPFC	MR	CMC+GTEX	EMIC			0.96036		35460606	10.1016/j.ajhg.2022.04.004	Jiang eet all Am J Hum Genet	BRAIN
MGLL	Q99685	17038	CIS	Depression_iPSYCH_2023	UKBB-PPP_Specific	NA,+		0.0474424	0.0474424	UKBB_PPP	UKBB_PPP	0.607328	177.34	Deepression_Wray_tall	MGLL	Transcriptome	BRAIN DLPFC	MR	PsychENCODE	TwoSampleMR	0.01	0.02	0.517		35296807	10.1038/s41380-022-01507-9	Deng et all Mol Psychiatry	BRAIN
MGLL	Q99685	17038	CIS	Depression_iPSYCH_2023	UKBB-PPP_Specific	NA,+		0.0474424	0.0474424	UKBB_PPP	UKBB_PPP	0.607328	177.34	SCZ_PGC3	MGLL	Transcriptome	DLPFC	SMR	CMC+GTEX	SMR	-0.00540101	0.0297502	0.855939		35460606	10.1016/j.ajhg.2022.04.004	Jiang eet all Am J Hum Genet	BRAIN
MGLL	Q99685	17038	CIS	Depression_iPSYCH_2023	UKBB-PPP_Specific	NA,+		0.0474424	0.0474424	UKBB_PPP	UKBB_PPP	0.607328	177.34	SCZ_PGC3	MGLL	Transcriptome_Transcriptlvel	DLPFC	SMR	CMC+GTEX	SMR	0.0363548	0.0304591	0.232649		35460606	10.1016/j.ajhg.2022.04.004	Jiang eet all Am J Hum Genet	BRAIN
MGLL	Q99685	17038	CIS	Depression_iPSYCH_2023	UKBB-PPP_Specific	NA,+		0.0474424	0.0474424	UKBB_PPP	UKBB_PPP	0.607328	177.34	SCZ.Clozuk.2018	MGLL	Transcriptome	BRAIN	SMR	PsychENCODE	SMR	0.0459802	0.029273	0.116		30545856	10.1126/science.aat8127	Gandal et all science	BRAIN
MGLL	Q99685	17038	CIS	Depression_iPSYCH_2023	UKBB-PPP_Specific	NA,+		0.0474424	0.0474424	UKBB_PPP	UKBB_PPP	0.607328	177.34	BD.PGC.ruderferCell2018	MGLL	Transcriptome	BRAIN	SMR	PsychENCODE	SMR	-0.0277166	0.04482	0.536313		30545856	10.1126/science.aat8127	Gandal et all science	BRAIN
MGLL	Q99685	17038	CIS	Depression_iPSYCH_2023	UKBB-PPP_Specific	NA,+		0.0474424	0.0474424	UKBB_PPP	UKBB_PPP	0.607328	177.34	MDD	MGLL	Proteiome	BRAIN	SMR	BrainMeta	SMR	0.0325848	0.013193	0.0135167		37415601	10.3389/fgene.2023.1191264	Gedik et all Front Genet	BRAIN
MGLL	Q99685	17038	CIS	Depression_iPSYCH_2023	UKBB-PPP_Specific	NA,+		0.0474424	0.0474424	UKBB_PPP	UKBB_PPP	0.607328	177.34	BIP	MGLL	Proteiome	BRAIN	SMR	BrainMeta	SMR	-0.0434462	0.0284082	0.126177		37415601	10.3389/fgene.2023.1191264	Gedik et all Front Genet	BRAIN
MGLL	Q99685	17038	CIS	Depression_iPSYCH_2023	UKBB-PPP_Specific	NA,+		0.0474424	0.0474424	UKBB_PPP	UKBB_PPP	0.607328	177.34	SCZ	MGLL	Proteiome	BRAIN	SMR	BrainMeta	SMR	0.00831787	0.0234945	0.723313		37415601	10.3389/fgene.2023.1191264	Gedik et all Front Genet	BRAIN
MGLL	Q99685	17038	CIS	Depression_iPSYCH_2023	UKBB-PPP_Specific	NA,+		0.0474424	0.0474424	UKBB_PPP	UKBB_PPP	0.607328	177.34	MDD	MGLL	Proteiome	BLOOD	SMR	eQTLGen	SMR	0.0212842	0.0322946	0.509855		37415601	10.3389/fgene.2023.1191264	Gedik et all Front Genet	BLOOD
MGLL	Q99685	17038	CIS	Depression_iPSYCH_2023	UKBB-PPP_Specific	NA,+		0.0474424	0.0474424	UKBB_PPP	UKBB_PPP	0.607328	177.34	BIP	MGLL	Proteiome	BLOOD	SMR	eQTLGen	SMR	-0.0398436	0.0762483	0.601287		37415601	10.3389/fgene.2023.1191264	Gedik et all Front Genet	BLOOD
MGLL	Q99685	17038	CIS	Depression_iPSYCH_2023	UKBB-PPP_Specific	NA,+		0.0474424	0.0474424	UKBB_PPP	UKBB_PPP	0.607328	177.34	MDD	MGLL	Proteiome	BRAIN	SMR	Wingo et al., 2022, in 722 samples	SMR	0.0439883	0.0236189	0.0625446		37415601	10.3389/fgene.2023.1191264	Gedik et all Front Genet	BRAIN
MGLL	Q99685	17038	CIS	Depression_iPSYCH_2023	UKBB-PPP_Specific	NA,+		0.0474424	0.0474424	UKBB_PPP	UKBB_PPP	0.607328	177.34	BIP	MGLL	Proteiome	BRAIN	SMR	Wingo et al., 2022, in 722 samples	SMR	-0.00377212	0.0502771	0.940194		37415601	10.3389/fgene.2023.1191264	Gedik et all Front Genet	BRAIN
MGLL	Q99685	17038	CIS	Depression_iPSYCH_2023	UKBB-PPP_Specific	NA,+		0.0474424	0.0474424	UKBB_PPP	UKBB_PPP	0.607328	177.34	SCZ	MGLL	Proteiome	BRAIN	SMR	Wingo et al., 2022, in 722 samples	SMR	0.0178917	0.0441101	0.685025		37415601	10.3389/fgene.2023.1191264	Gedik et all Front Genet	BRAIN
MGLL	Q99685	17038	CIS	Depression_iPSYCH_2023	UKBB-PPP_Specific	NA,+		0.0474424	0.0474424	UKBB_PPP	UKBB_PPP	0.607328	177.34	SCZ	MGLL	Transcriptome	BRAIN_DLPFC	TWAS	CMC	FUSION	1.25099		0.211		31691811	10.1093/hmg/ddz253	Hall et al Hum Mol Genet	BRAIN
MGLL	Q99685	17038	CIS	Depression_iPSYCH_2023	UKBB-PPP_Specific	NA,+		0.0474424	0.0474424	UKBB_PPP	UKBB_PPP	0.607328	177.34	SCZ.Clozuk.2018	MGLL	Transcriptome	BRAIN	TWAS	PsychENCODE	FUSION	1.8154		0.0695		30545856	10.1126/science.aat8127	Gandal et all science	BRAIN
MGLL	Q99685	17038	CIS	Depression_iPSYCH_2023	UKBB-PPP_Specific	NA,+		0.0474424	0.0474424	UKBB_PPP	UKBB_PPP	0.607328	177.34	BD.PGC.ruderferCell2018	MGLL	Transcriptome	BRAIN	TWAS	PsychENCODE	FUSION	0.64432		0.519		30545856	10.1126/science.aat8127	Gandal et all science	BRAIN
MGLL	Q99685	17038	CIS	Depression_iPSYCH_2023	UKBB-PPP_Specific	NA,+		0.0474424	0.0474424	UKBB_PPP	UKBB_PPP	0.607328	177.34	SCZ_PGC2	MGLL	Transcriptome	PERIPHERAL BLOOD	TWAS	YFS		4.56686		4.95084e-06		29632383	10.1038/s41588-018-0092-1	Gusev eet all Nat Genet	BLOOD
MGLL	Q99685	17038	CIS	Depression_iPSYCH_2023	UKBB-PPP_Specific	NA,+		0.0474424	0.0474424	UKBB_PPP	UKBB_PPP	0.607328	177.34	Depression Howard et all	MGLL	Proteiome	BRAIN	PWAS	ROS/MAP	FUSION	2.2287		0.0258		33846625	10.1038/s41593-021-00832-6	Wingo Nat Neurosci	BRAIN
MGLL	Q99685	17038	CIS	Depression_iPSYCH_2023	UKBB-PPP_Specific	NA,+		0.0474424	0.0474424	UKBB_PPP	UKBB_PPP	0.607328	177.34	Schizophrenia	MGLL	Transcriptome	brain caudate nucleus	TWAS	Gtex	Fusion			0.680197		36319771	10.1038/s41593-022-01182-7	Benjamin KJM	brain caudate nucleus
MGLL	Q99685	17038	CIS	BIP_PGC3_noukb	UKBB-PPP_Specific	NA,-		0.140512	0.140512	UKBB_PPP	UKBB_PPP	0.708818	525.234	SCZ_PGC3	MGLL	Transcriptome	DLPFC	MR	CMC+GTEX	MendelianRandomization			0.674313		35460606	10.1016/j.ajhg.2022.04.004	Jiang eet all Am J Hum Genet	BRAIN
MGLL	Q99685	17038	CIS	BIP_PGC3_noukb	UKBB-PPP_Specific	NA,-		0.140512	0.140512	UKBB_PPP	UKBB_PPP	0.708818	525.234	SCZ_PGC3	MGLL	Transcriptome	DLPFC	MR	CMC+GTEX	MendelianRandomization			0.672301		35460606	10.1016/j.ajhg.2022.04.004	Jiang eet all Am J Hum Genet	BRAIN
MGLL	Q99685	17038	CIS	BIP_PGC3_noukb	UKBB-PPP_Specific	NA,-		0.140512	0.140512	UKBB_PPP	UKBB_PPP	0.708818	525.234	SCZ_PGC3	MGLL	Transcriptome	DLPFC	MR	CMC+GTEX	MendelianRandomization			0.278214		35460606	10.1016/j.ajhg.2022.04.004	Jiang eet all Am J Hum Genet	BRAIN
MGLL	Q99685	17038	CIS	BIP_PGC3_noukb	UKBB-PPP_Specific	NA,-		0.140512	0.140512	UKBB_PPP	UKBB_PPP	0.708818	525.234	SCZ_PGC3	MGLL	Transcriptome	DLPFC	MR	CMC+GTEX	EMIC			0.292106		35460606	10.1016/j.ajhg.2022.04.004	Jiang eet all Am J Hum Genet	BRAIN
MGLL	Q99685	17038	CIS	BIP_PGC3_noukb	UKBB-PPP_Specific	NA,-		0.140512	0.140512	UKBB_PPP	UKBB_PPP	0.708818	525.234	BIP_2019_Stahl_etall	MGLL	Transcriptome	DLPFC	MR	CMC+GTEX	MendelianRandomization			0.655643		35460606	10.1016/j.ajhg.2022.04.004	Jiang eet all Am J Hum Genet	BRAIN
MGLL	Q99685	17038	CIS	BIP_PGC3_noukb	UKBB-PPP_Specific	NA,-		0.140512	0.140512	UKBB_PPP	UKBB_PPP	0.708818	525.234	BIP_2019_Stahl_etall	MGLL	Transcriptome	DLPFC	MR	CMC+GTEX	MendelianRandomization			0.644434		35460606	10.1016/j.ajhg.2022.04.004	Jiang eet all Am J Hum Genet	BRAIN
MGLL	Q99685	17038	CIS	BIP_PGC3_noukb	UKBB-PPP_Specific	NA,-		0.140512	0.140512	UKBB_PPP	UKBB_PPP	0.708818	525.234	BIP_2019_Stahl_etall	MGLL	Transcriptome	DLPFC	MR	CMC+GTEX	MendelianRandomization			0.482007		35460606	10.1016/j.ajhg.2022.04.004	Jiang eet all Am J Hum Genet	BRAIN
MGLL	Q99685	17038	CIS	BIP_PGC3_noukb	UKBB-PPP_Specific	NA,-		0.140512	0.140512	UKBB_PPP	UKBB_PPP	0.708818	525.234	BIP_2019_Stahl_etall	MGLL	Transcriptome	DLPFC	MR	CMC+GTEX	EMIC			0.96036		35460606	10.1016/j.ajhg.2022.04.004	Jiang eet all Am J Hum Genet	BRAIN
MGLL	Q99685	17038	CIS	BIP_PGC3_noukb	UKBB-PPP_Specific	NA,-		0.140512	0.140512	UKBB_PPP	UKBB_PPP	0.708818	525.234	Deepression_Wray_tall	MGLL	Transcriptome	BRAIN DLPFC	MR	PsychENCODE	TwoSampleMR	0.01	0.02	0.517		35296807	10.1038/s41380-022-01507-9	Deng et all Mol Psychiatry	BRAIN
MGLL	Q99685	17038	CIS	BIP_PGC3_noukb	UKBB-PPP_Specific	NA,-		0.140512	0.140512	UKBB_PPP	UKBB_PPP	0.708818	525.234	SCZ_PGC3	MGLL	Transcriptome	DLPFC	SMR	CMC+GTEX	SMR	-0.00540101	0.0297502	0.855939		35460606	10.1016/j.ajhg.2022.04.004	Jiang eet all Am J Hum Genet	BRAIN
MGLL	Q99685	17038	CIS	BIP_PGC3_noukb	UKBB-PPP_Specific	NA,-		0.140512	0.140512	UKBB_PPP	UKBB_PPP	0.708818	525.234	SCZ_PGC3	MGLL	Transcriptome_Transcriptlvel	DLPFC	SMR	CMC+GTEX	SMR	0.0363548	0.0304591	0.232649		35460606	10.1016/j.ajhg.2022.04.004	Jiang eet all Am J Hum Genet	BRAIN
MGLL	Q99685	17038	CIS	BIP_PGC3_noukb	UKBB-PPP_Specific	NA,-		0.140512	0.140512	UKBB_PPP	UKBB_PPP	0.708818	525.234	SCZ.Clozuk.2018	MGLL	Transcriptome	BRAIN	SMR	PsychENCODE	SMR	0.0459802	0.029273	0.116		30545856	10.1126/science.aat8127	Gandal et all science	BRAIN
MGLL	Q99685	17038	CIS	BIP_PGC3_noukb	UKBB-PPP_Specific	NA,-		0.140512	0.140512	UKBB_PPP	UKBB_PPP	0.708818	525.234	BD.PGC.ruderferCell2018	MGLL	Transcriptome	BRAIN	SMR	PsychENCODE	SMR	-0.0277166	0.04482	0.536313		30545856	10.1126/science.aat8127	Gandal et all science	BRAIN
MGLL	Q99685	17038	CIS	BIP_PGC3_noukb	UKBB-PPP_Specific	NA,-		0.140512	0.140512	UKBB_PPP	UKBB_PPP	0.708818	525.234	MDD	MGLL	Proteiome	BRAIN	SMR	BrainMeta	SMR	0.0325848	0.013193	0.0135167		37415601	10.3389/fgene.2023.1191264	Gedik et all Front Genet	BRAIN
MGLL	Q99685	17038	CIS	BIP_PGC3_noukb	UKBB-PPP_Specific	NA,-		0.140512	0.140512	UKBB_PPP	UKBB_PPP	0.708818	525.234	BIP	MGLL	Proteiome	BRAIN	SMR	BrainMeta	SMR	-0.0434462	0.0284082	0.126177		37415601	10.3389/fgene.2023.1191264	Gedik et all Front Genet	BRAIN
MGLL	Q99685	17038	CIS	BIP_PGC3_noukb	UKBB-PPP_Specific	NA,-		0.140512	0.140512	UKBB_PPP	UKBB_PPP	0.708818	525.234	SCZ	MGLL	Proteiome	BRAIN	SMR	BrainMeta	SMR	0.00831787	0.0234945	0.723313		37415601	10.3389/fgene.2023.1191264	Gedik et all Front Genet	BRAIN
MGLL	Q99685	17038	CIS	BIP_PGC3_noukb	UKBB-PPP_Specific	NA,-		0.140512	0.140512	UKBB_PPP	UKBB_PPP	0.708818	525.234	MDD	MGLL	Proteiome	BLOOD	SMR	eQTLGen	SMR	0.0212842	0.0322946	0.509855		37415601	10.3389/fgene.2023.1191264	Gedik et all Front Genet	BLOOD
MGLL	Q99685	17038	CIS	BIP_PGC3_noukb	UKBB-PPP_Specific	NA,-		0.140512	0.140512	UKBB_PPP	UKBB_PPP	0.708818	525.234	BIP	MGLL	Proteiome	BLOOD	SMR	eQTLGen	SMR	-0.0398436	0.0762483	0.601287		37415601	10.3389/fgene.2023.1191264	Gedik et all Front Genet	BLOOD
MGLL	Q99685	17038	CIS	BIP_PGC3_noukb	UKBB-PPP_Specific	NA,-		0.140512	0.140512	UKBB_PPP	UKBB_PPP	0.708818	525.234	MDD	MGLL	Proteiome	BRAIN	SMR	Wingo et al., 2022, in 722 samples	SMR	0.0439883	0.0236189	0.0625446		37415601	10.3389/fgene.2023.1191264	Gedik et all Front Genet	BRAIN
MGLL	Q99685	17038	CIS	BIP_PGC3_noukb	UKBB-PPP_Specific	NA,-		0.140512	0.140512	UKBB_PPP	UKBB_PPP	0.708818	525.234	BIP	MGLL	Proteiome	BRAIN	SMR	Wingo et al., 2022, in 722 samples	SMR	-0.00377212	0.0502771	0.940194		37415601	10.3389/fgene.2023.1191264	Gedik et all Front Genet	BRAIN
MGLL	Q99685	17038	CIS	BIP_PGC3_noukb	UKBB-PPP_Specific	NA,-		0.140512	0.140512	UKBB_PPP	UKBB_PPP	0.708818	525.234	SCZ	MGLL	Proteiome	BRAIN	SMR	Wingo et al., 2022, in 722 samples	SMR	0.0178917	0.0441101	0.685025		37415601	10.3389/fgene.2023.1191264	Gedik et all Front Genet	BRAIN
MGLL	Q99685	17038	CIS	BIP_PGC3_noukb	UKBB-PPP_Specific	NA,-		0.140512	0.140512	UKBB_PPP	UKBB_PPP	0.708818	525.234	SCZ	MGLL	Transcriptome	BRAIN_DLPFC	TWAS	CMC	FUSION	1.25099		0.211		31691811	10.1093/hmg/ddz253	Hall et al Hum Mol Genet	BRAIN
MGLL	Q99685	17038	CIS	BIP_PGC3_noukb	UKBB-PPP_Specific	NA,-		0.140512	0.140512	UKBB_PPP	UKBB_PPP	0.708818	525.234	SCZ.Clozuk.2018	MGLL	Transcriptome	BRAIN	TWAS	PsychENCODE	FUSION	1.8154		0.0695		30545856	10.1126/science.aat8127	Gandal et all science	BRAIN
MGLL	Q99685	17038	CIS	BIP_PGC3_noukb	UKBB-PPP_Specific	NA,-		0.140512	0.140512	UKBB_PPP	UKBB_PPP	0.708818	525.234	BD.PGC.ruderferCell2018	MGLL	Transcriptome	BRAIN	TWAS	PsychENCODE	FUSION	0.64432		0.519		30545856	10.1126/science.aat8127	Gandal et all science	BRAIN
MGLL	Q99685	17038	CIS	BIP_PGC3_noukb	UKBB-PPP_Specific	NA,-		0.140512	0.140512	UKBB_PPP	UKBB_PPP	0.708818	525.234	SCZ_PGC2	MGLL	Transcriptome	PERIPHERAL BLOOD	TWAS	YFS		4.56686		4.95084e-06		29632383	10.1038/s41588-018-0092-1	Gusev eet all Nat Genet	BLOOD
MGLL	Q99685	17038	CIS	BIP_PGC3_noukb	UKBB-PPP_Specific	NA,-		0.140512	0.140512	UKBB_PPP	UKBB_PPP	0.708818	525.234	Depression Howard et all	MGLL	Proteiome	BRAIN	PWAS	ROS/MAP	FUSION	2.2287		0.0258		33846625	10.1038/s41593-021-00832-6	Wingo Nat Neurosci	BRAIN
MGLL	Q99685	17038	CIS	BIP_PGC3_noukb	UKBB-PPP_Specific	NA,-		0.140512	0.140512	UKBB_PPP	UKBB_PPP	0.708818	525.234	Schizophrenia	MGLL	Transcriptome	brain caudate nucleus	TWAS	Gtex	Fusion			0.680197		36319771	10.1038/s41593-022-01182-7	Benjamin KJM	brain caudate nucleus
MGLL	Q99685	17038	CIS	PGC3_SCZ_NoUKB	UKBB-PPP_Specific	NA,+		0.869235	0.869235	UKBB_PPP	UKBB_PPP	1.39152	3249.2	SCZ_PGC3	MGLL	Transcriptome	DLPFC	MR	CMC+GTEX	MendelianRandomization			0.674313		35460606	10.1016/j.ajhg.2022.04.004	Jiang eet all Am J Hum Genet	BRAIN
MGLL	Q99685	17038	CIS	PGC3_SCZ_NoUKB	UKBB-PPP_Specific	NA,+		0.869235	0.869235	UKBB_PPP	UKBB_PPP	1.39152	3249.2	SCZ_PGC3	MGLL	Transcriptome	DLPFC	MR	CMC+GTEX	MendelianRandomization			0.672301		35460606	10.1016/j.ajhg.2022.04.004	Jiang eet all Am J Hum Genet	BRAIN
MGLL	Q99685	17038	CIS	PGC3_SCZ_NoUKB	UKBB-PPP_Specific	NA,+		0.869235	0.869235	UKBB_PPP	UKBB_PPP	1.39152	3249.2	SCZ_PGC3	MGLL	Transcriptome	DLPFC	MR	CMC+GTEX	MendelianRandomization			0.278214		35460606	10.1016/j.ajhg.2022.04.004	Jiang eet all Am J Hum Genet	BRAIN
MGLL	Q99685	17038	CIS	PGC3_SCZ_NoUKB	UKBB-PPP_Specific	NA,+		0.869235	0.869235	UKBB_PPP	UKBB_PPP	1.39152	3249.2	SCZ_PGC3	MGLL	Transcriptome	DLPFC	MR	CMC+GTEX	EMIC			0.292106		35460606	10.1016/j.ajhg.2022.04.004	Jiang eet all Am J Hum Genet	BRAIN
MGLL	Q99685	17038	CIS	PGC3_SCZ_NoUKB	UKBB-PPP_Specific	NA,+		0.869235	0.869235	UKBB_PPP	UKBB_PPP	1.39152	3249.2	BIP_2019_Stahl_etall	MGLL	Transcriptome	DLPFC	MR	CMC+GTEX	MendelianRandomization			0.655643		35460606	10.1016/j.ajhg.2022.04.004	Jiang eet all Am J Hum Genet	BRAIN
MGLL	Q99685	17038	CIS	PGC3_SCZ_NoUKB	UKBB-PPP_Specific	NA,+		0.869235	0.869235	UKBB_PPP	UKBB_PPP	1.39152	3249.2	BIP_2019_Stahl_etall	MGLL	Transcriptome	DLPFC	MR	CMC+GTEX	MendelianRandomization			0.644434		35460606	10.1016/j.ajhg.2022.04.004	Jiang eet all Am J Hum Genet	BRAIN
MGLL	Q99685	17038	CIS	PGC3_SCZ_NoUKB	UKBB-PPP_Specific	NA,+		0.869235	0.869235	UKBB_PPP	UKBB_PPP	1.39152	3249.2	BIP_2019_Stahl_etall	MGLL	Transcriptome	DLPFC	MR	CMC+GTEX	MendelianRandomization			0.482007		35460606	10.1016/j.ajhg.2022.04.004	Jiang eet all Am J Hum Genet	BRAIN
MGLL	Q99685	17038	CIS	PGC3_SCZ_NoUKB	UKBB-PPP_Specific	NA,+		0.869235	0.869235	UKBB_PPP	UKBB_PPP	1.39152	3249.2	BIP_2019_Stahl_etall	MGLL	Transcriptome	DLPFC	MR	CMC+GTEX	EMIC			0.96036		35460606	10.1016/j.ajhg.2022.04.004	Jiang eet all Am J Hum Genet	BRAIN
MGLL	Q99685	17038	CIS	PGC3_SCZ_NoUKB	UKBB-PPP_Specific	NA,+		0.869235	0.869235	UKBB_PPP	UKBB_PPP	1.39152	3249.2	Deepression_Wray_tall	MGLL	Transcriptome	BRAIN DLPFC	MR	PsychENCODE	TwoSampleMR	0.01	0.02	0.517		35296807	10.1038/s41380-022-01507-9	Deng et all Mol Psychiatry	BRAIN
MGLL	Q99685	17038	CIS	PGC3_SCZ_NoUKB	UKBB-PPP_Specific	NA,+		0.869235	0.869235	UKBB_PPP	UKBB_PPP	1.39152	3249.2	SCZ_PGC3	MGLL	Transcriptome	DLPFC	SMR	CMC+GTEX	SMR	-0.00540101	0.0297502	0.855939		35460606	10.1016/j.ajhg.2022.04.004	Jiang eet all Am J Hum Genet	BRAIN
MGLL	Q99685	17038	CIS	PGC3_SCZ_NoUKB	UKBB-PPP_Specific	NA,+		0.869235	0.869235	UKBB_PPP	UKBB_PPP	1.39152	3249.2	SCZ_PGC3	MGLL	Transcriptome_Transcriptlvel	DLPFC	SMR	CMC+GTEX	SMR	0.0363548	0.0304591	0.232649		35460606	10.1016/j.ajhg.2022.04.004	Jiang eet all Am J Hum Genet	BRAIN
MGLL	Q99685	17038	CIS	PGC3_SCZ_NoUKB	UKBB-PPP_Specific	NA,+		0.869235	0.869235	UKBB_PPP	UKBB_PPP	1.39152	3249.2	SCZ.Clozuk.2018	MGLL	Transcriptome	BRAIN	SMR	PsychENCODE	SMR	0.0459802	0.029273	0.116		30545856	10.1126/science.aat8127	Gandal et all science	BRAIN
MGLL	Q99685	17038	CIS	PGC3_SCZ_NoUKB	UKBB-PPP_Specific	NA,+		0.869235	0.869235	UKBB_PPP	UKBB_PPP	1.39152	3249.2	BD.PGC.ruderferCell2018	MGLL	Transcriptome	BRAIN	SMR	PsychENCODE	SMR	-0.0277166	0.04482	0.536313		30545856	10.1126/science.aat8127	Gandal et all science	BRAIN
MGLL	Q99685	17038	CIS	PGC3_SCZ_NoUKB	UKBB-PPP_Specific	NA,+		0.869235	0.869235	UKBB_PPP	UKBB_PPP	1.39152	3249.2	MDD	MGLL	Proteiome	BRAIN	SMR	BrainMeta	SMR	0.0325848	0.013193	0.0135167		37415601	10.3389/fgene.2023.1191264	Gedik et all Front Genet	BRAIN
MGLL	Q99685	17038	CIS	PGC3_SCZ_NoUKB	UKBB-PPP_Specific	NA,+		0.869235	0.869235	UKBB_PPP	UKBB_PPP	1.39152	3249.2	BIP	MGLL	Proteiome	BRAIN	SMR	BrainMeta	SMR	-0.0434462	0.0284082	0.126177		37415601	10.3389/fgene.2023.1191264	Gedik et all Front Genet	BRAIN
MGLL	Q99685	17038	CIS	PGC3_SCZ_NoUKB	UKBB-PPP_Specific	NA,+		0.869235	0.869235	UKBB_PPP	UKBB_PPP	1.39152	3249.2	SCZ	MGLL	Proteiome	BRAIN	SMR	BrainMeta	SMR	0.00831787	0.0234945	0.723313		37415601	10.3389/fgene.2023.1191264	Gedik et all Front Genet	BRAIN
MGLL	Q99685	17038	CIS	PGC3_SCZ_NoUKB	UKBB-PPP_Specific	NA,+		0.869235	0.869235	UKBB_PPP	UKBB_PPP	1.39152	3249.2	MDD	MGLL	Proteiome	BLOOD	SMR	eQTLGen	SMR	0.0212842	0.0322946	0.509855		37415601	10.3389/fgene.2023.1191264	Gedik et all Front Genet	BLOOD
MGLL	Q99685	17038	CIS	PGC3_SCZ_NoUKB	UKBB-PPP_Specific	NA,+		0.869235	0.869235	UKBB_PPP	UKBB_PPP	1.39152	3249.2	BIP	MGLL	Proteiome	BLOOD	SMR	eQTLGen	SMR	-0.0398436	0.0762483	0.601287		37415601	10.3389/fgene.2023.1191264	Gedik et all Front Genet	BLOOD
MGLL	Q99685	17038	CIS	PGC3_SCZ_NoUKB	UKBB-PPP_Specific	NA,+		0.869235	0.869235	UKBB_PPP	UKBB_PPP	1.39152	3249.2	MDD	MGLL	Proteiome	BRAIN	SMR	Wingo et al., 2022, in 722 samples	SMR	0.0439883	0.0236189	0.0625446		37415601	10.3389/fgene.2023.1191264	Gedik et all Front Genet	BRAIN
MGLL	Q99685	17038	CIS	PGC3_SCZ_NoUKB	UKBB-PPP_Specific	NA,+		0.869235	0.869235	UKBB_PPP	UKBB_PPP	1.39152	3249.2	BIP	MGLL	Proteiome	BRAIN	SMR	Wingo et al., 2022, in 722 samples	SMR	-0.00377212	0.0502771	0.940194		37415601	10.3389/fgene.2023.1191264	Gedik et all Front Genet	BRAIN
MGLL	Q99685	17038	CIS	PGC3_SCZ_NoUKB	UKBB-PPP_Specific	NA,+		0.869235	0.869235	UKBB_PPP	UKBB_PPP	1.39152	3249.2	SCZ	MGLL	Proteiome	BRAIN	SMR	Wingo et al., 2022, in 722 samples	SMR	0.0178917	0.0441101	0.685025		37415601	10.3389/fgene.2023.1191264	Gedik et all Front Genet	BRAIN
MGLL	Q99685	17038	CIS	PGC3_SCZ_NoUKB	UKBB-PPP_Specific	NA,+		0.869235	0.869235	UKBB_PPP	UKBB_PPP	1.39152	3249.2	SCZ	MGLL	Transcriptome	BRAIN_DLPFC	TWAS	CMC	FUSION	1.25099		0.211		31691811	10.1093/hmg/ddz253	Hall et al Hum Mol Genet	BRAIN
MGLL	Q99685	17038	CIS	PGC3_SCZ_NoUKB	UKBB-PPP_Specific	NA,+		0.869235	0.869235	UKBB_PPP	UKBB_PPP	1.39152	3249.2	SCZ.Clozuk.2018	MGLL	Transcriptome	BRAIN	TWAS	PsychENCODE	FUSION	1.8154		0.0695		30545856	10.1126/science.aat8127	Gandal et all science	BRAIN
MGLL	Q99685	17038	CIS	PGC3_SCZ_NoUKB	UKBB-PPP_Specific	NA,+		0.869235	0.869235	UKBB_PPP	UKBB_PPP	1.39152	3249.2	BD.PGC.ruderferCell2018	MGLL	Transcriptome	BRAIN	TWAS	PsychENCODE	FUSION	0.64432		0.519		30545856	10.1126/science.aat8127	Gandal et all science	BRAIN
MGLL	Q99685	17038	CIS	PGC3_SCZ_NoUKB	UKBB-PPP_Specific	NA,+		0.869235	0.869235	UKBB_PPP	UKBB_PPP	1.39152	3249.2	SCZ_PGC2	MGLL	Transcriptome	PERIPHERAL BLOOD	TWAS	YFS		4.56686		4.95084e-06		29632383	10.1038/s41588-018-0092-1	Gusev eet all Nat Genet	BLOOD
MGLL	Q99685	17038	CIS	PGC3_SCZ_NoUKB	UKBB-PPP_Specific	NA,+		0.869235	0.869235	UKBB_PPP	UKBB_PPP	1.39152	3249.2	Depression Howard et all	MGLL	Proteiome	BRAIN	PWAS	ROS/MAP	FUSION	2.2287		0.0258		33846625	10.1038/s41593-021-00832-6	Wingo Nat Neurosci	BRAIN
MGLL	Q99685	17038	CIS	PGC3_SCZ_NoUKB	UKBB-PPP_Specific	NA,+		0.869235	0.869235	UKBB_PPP	UKBB_PPP	1.39152	3249.2	Schizophrenia	MGLL	Transcriptome	brain caudate nucleus	TWAS	Gtex	Fusion			0.680197		36319771	10.1038/s41593-022-01182-7	Benjamin KJM	brain caudate nucleus
MGLL	Q99685	17038	CIS	Cognition_Meta	UKBB-PPP_Specific	NA,+		0.852484	0.852484	UKBB_PPP	UKBB_PPP	1.39335	3186.59	SCZ_PGC3	MGLL	Transcriptome	DLPFC	MR	CMC+GTEX	MendelianRandomization			0.674313		35460606	10.1016/j.ajhg.2022.04.004	Jiang eet all Am J Hum Genet	BRAIN
MGLL	Q99685	17038	CIS	Cognition_Meta	UKBB-PPP_Specific	NA,+		0.852484	0.852484	UKBB_PPP	UKBB_PPP	1.39335	3186.59	SCZ_PGC3	MGLL	Transcriptome	DLPFC	MR	CMC+GTEX	MendelianRandomization			0.672301		35460606	10.1016/j.ajhg.2022.04.004	Jiang eet all Am J Hum Genet	BRAIN
MGLL	Q99685	17038	CIS	Cognition_Meta	UKBB-PPP_Specific	NA,+		0.852484	0.852484	UKBB_PPP	UKBB_PPP	1.39335	3186.59	SCZ_PGC3	MGLL	Transcriptome	DLPFC	MR	CMC+GTEX	MendelianRandomization			0.278214		35460606	10.1016/j.ajhg.2022.04.004	Jiang eet all Am J Hum Genet	BRAIN
MGLL	Q99685	17038	CIS	Cognition_Meta	UKBB-PPP_Specific	NA,+		0.852484	0.852484	UKBB_PPP	UKBB_PPP	1.39335	3186.59	SCZ_PGC3	MGLL	Transcriptome	DLPFC	MR	CMC+GTEX	EMIC			0.292106		35460606	10.1016/j.ajhg.2022.04.004	Jiang eet all Am J Hum Genet	BRAIN
MGLL	Q99685	17038	CIS	Cognition_Meta	UKBB-PPP_Specific	NA,+		0.852484	0.852484	UKBB_PPP	UKBB_PPP	1.39335	3186.59	BIP_2019_Stahl_etall	MGLL	Transcriptome	DLPFC	MR	CMC+GTEX	MendelianRandomization			0.655643		35460606	10.1016/j.ajhg.2022.04.004	Jiang eet all Am J Hum Genet	BRAIN
MGLL	Q99685	17038	CIS	Cognition_Meta	UKBB-PPP_Specific	NA,+		0.852484	0.852484	UKBB_PPP	UKBB_PPP	1.39335	3186.59	BIP_2019_Stahl_etall	MGLL	Transcriptome	DLPFC	MR	CMC+GTEX	MendelianRandomization			0.644434		35460606	10.1016/j.ajhg.2022.04.004	Jiang eet all Am J Hum Genet	BRAIN
MGLL	Q99685	17038	CIS	Cognition_Meta	UKBB-PPP_Specific	NA,+		0.852484	0.852484	UKBB_PPP	UKBB_PPP	1.39335	3186.59	BIP_2019_Stahl_etall	MGLL	Transcriptome	DLPFC	MR	CMC+GTEX	MendelianRandomization			0.482007		35460606	10.1016/j.ajhg.2022.04.004	Jiang eet all Am J Hum Genet	BRAIN
MGLL	Q99685	17038	CIS	Cognition_Meta	UKBB-PPP_Specific	NA,+		0.852484	0.852484	UKBB_PPP	UKBB_PPP	1.39335	3186.59	BIP_2019_Stahl_etall	MGLL	Transcriptome	DLPFC	MR	CMC+GTEX	EMIC			0.96036		35460606	10.1016/j.ajhg.2022.04.004	Jiang eet all Am J Hum Genet	BRAIN
MGLL	Q99685	17038	CIS	Cognition_Meta	UKBB-PPP_Specific	NA,+		0.852484	0.852484	UKBB_PPP	UKBB_PPP	1.39335	3186.59	Deepression_Wray_tall	MGLL	Transcriptome	BRAIN DLPFC	MR	PsychENCODE	TwoSampleMR	0.01	0.02	0.517		35296807	10.1038/s41380-022-01507-9	Deng et all Mol Psychiatry	BRAIN
MGLL	Q99685	17038	CIS	Cognition_Meta	UKBB-PPP_Specific	NA,+		0.852484	0.852484	UKBB_PPP	UKBB_PPP	1.39335	3186.59	SCZ_PGC3	MGLL	Transcriptome	DLPFC	SMR	CMC+GTEX	SMR	-0.00540101	0.0297502	0.855939		35460606	10.1016/j.ajhg.2022.04.004	Jiang eet all Am J Hum Genet	BRAIN
MGLL	Q99685	17038	CIS	Cognition_Meta	UKBB-PPP_Specific	NA,+		0.852484	0.852484	UKBB_PPP	UKBB_PPP	1.39335	3186.59	SCZ_PGC3	MGLL	Transcriptome_Transcriptlvel	DLPFC	SMR	CMC+GTEX	SMR	0.0363548	0.0304591	0.232649		35460606	10.1016/j.ajhg.2022.04.004	Jiang eet all Am J Hum Genet	BRAIN
MGLL	Q99685	17038	CIS	Cognition_Meta	UKBB-PPP_Specific	NA,+		0.852484	0.852484	UKBB_PPP	UKBB_PPP	1.39335	3186.59	SCZ.Clozuk.2018	MGLL	Transcriptome	BRAIN	SMR	PsychENCODE	SMR	0.0459802	0.029273	0.116		30545856	10.1126/science.aat8127	Gandal et all science	BRAIN
MGLL	Q99685	17038	CIS	Cognition_Meta	UKBB-PPP_Specific	NA,+		0.852484	0.852484	UKBB_PPP	UKBB_PPP	1.39335	3186.59	BD.PGC.ruderferCell2018	MGLL	Transcriptome	BRAIN	SMR	PsychENCODE	SMR	-0.0277166	0.04482	0.536313		30545856	10.1126/science.aat8127	Gandal et all science	BRAIN
MGLL	Q99685	17038	CIS	Cognition_Meta	UKBB-PPP_Specific	NA,+		0.852484	0.852484	UKBB_PPP	UKBB_PPP	1.39335	3186.59	MDD	MGLL	Proteiome	BRAIN	SMR	BrainMeta	SMR	0.0325848	0.013193	0.0135167		37415601	10.3389/fgene.2023.1191264	Gedik et all Front Genet	BRAIN
MGLL	Q99685	17038	CIS	Cognition_Meta	UKBB-PPP_Specific	NA,+		0.852484	0.852484	UKBB_PPP	UKBB_PPP	1.39335	3186.59	BIP	MGLL	Proteiome	BRAIN	SMR	BrainMeta	SMR	-0.0434462	0.0284082	0.126177		37415601	10.3389/fgene.2023.1191264	Gedik et all Front Genet	BRAIN
MGLL	Q99685	17038	CIS	Cognition_Meta	UKBB-PPP_Specific	NA,+		0.852484	0.852484	UKBB_PPP	UKBB_PPP	1.39335	3186.59	SCZ	MGLL	Proteiome	BRAIN	SMR	BrainMeta	SMR	0.00831787	0.0234945	0.723313		37415601	10.3389/fgene.2023.1191264	Gedik et all Front Genet	BRAIN
MGLL	Q99685	17038	CIS	Cognition_Meta	UKBB-PPP_Specific	NA,+		0.852484	0.852484	UKBB_PPP	UKBB_PPP	1.39335	3186.59	MDD	MGLL	Proteiome	BLOOD	SMR	eQTLGen	SMR	0.0212842	0.0322946	0.509855		37415601	10.3389/fgene.2023.1191264	Gedik et all Front Genet	BLOOD
MGLL	Q99685	17038	CIS	Cognition_Meta	UKBB-PPP_Specific	NA,+		0.852484	0.852484	UKBB_PPP	UKBB_PPP	1.39335	3186.59	BIP	MGLL	Proteiome	BLOOD	SMR	eQTLGen	SMR	-0.0398436	0.0762483	0.601287		37415601	10.3389/fgene.2023.1191264	Gedik et all Front Genet	BLOOD
MGLL	Q99685	17038	CIS	Cognition_Meta	UKBB-PPP_Specific	NA,+		0.852484	0.852484	UKBB_PPP	UKBB_PPP	1.39335	3186.59	MDD	MGLL	Proteiome	BRAIN	SMR	Wingo et al., 2022, in 722 samples	SMR	0.0439883	0.0236189	0.0625446		37415601	10.3389/fgene.2023.1191264	Gedik et all Front Genet	BRAIN
MGLL	Q99685	17038	CIS	Cognition_Meta	UKBB-PPP_Specific	NA,+		0.852484	0.852484	UKBB_PPP	UKBB_PPP	1.39335	3186.59	BIP	MGLL	Proteiome	BRAIN	SMR	Wingo et al., 2022, in 722 samples	SMR	-0.00377212	0.0502771	0.940194		37415601	10.3389/fgene.2023.1191264	Gedik et all Front Genet	BRAIN
MGLL	Q99685	17038	CIS	Cognition_Meta	UKBB-PPP_Specific	NA,+		0.852484	0.852484	UKBB_PPP	UKBB_PPP	1.39335	3186.59	SCZ	MGLL	Proteiome	BRAIN	SMR	Wingo et al., 2022, in 722 samples	SMR	0.0178917	0.0441101	0.685025		37415601	10.3389/fgene.2023.1191264	Gedik et all Front Genet	BRAIN
MGLL	Q99685	17038	CIS	Cognition_Meta	UKBB-PPP_Specific	NA,+		0.852484	0.852484	UKBB_PPP	UKBB_PPP	1.39335	3186.59	SCZ	MGLL	Transcriptome	BRAIN_DLPFC	TWAS	CMC	FUSION	1.25099		0.211		31691811	10.1093/hmg/ddz253	Hall et al Hum Mol Genet	BRAIN
MGLL	Q99685	17038	CIS	Cognition_Meta	UKBB-PPP_Specific	NA,+		0.852484	0.852484	UKBB_PPP	UKBB_PPP	1.39335	3186.59	SCZ.Clozuk.2018	MGLL	Transcriptome	BRAIN	TWAS	PsychENCODE	FUSION	1.8154		0.0695		30545856	10.1126/science.aat8127	Gandal et all science	BRAIN
MGLL	Q99685	17038	CIS	Cognition_Meta	UKBB-PPP_Specific	NA,+		0.852484	0.852484	UKBB_PPP	UKBB_PPP	1.39335	3186.59	BD.PGC.ruderferCell2018	MGLL	Transcriptome	BRAIN	TWAS	PsychENCODE	FUSION	0.64432		0.519		30545856	10.1126/science.aat8127	Gandal et all science	BRAIN
MGLL	Q99685	17038	CIS	Cognition_Meta	UKBB-PPP_Specific	NA,+		0.852484	0.852484	UKBB_PPP	UKBB_PPP	1.39335	3186.59	SCZ_PGC2	MGLL	Transcriptome	PERIPHERAL BLOOD	TWAS	YFS		4.56686		4.95084e-06		29632383	10.1038/s41588-018-0092-1	Gusev eet all Nat Genet	BLOOD
MGLL	Q99685	17038	CIS	Cognition_Meta	UKBB-PPP_Specific	NA,+		0.852484	0.852484	UKBB_PPP	UKBB_PPP	1.39335	3186.59	Depression Howard et all	MGLL	Proteiome	BRAIN	PWAS	ROS/MAP	FUSION	2.2287		0.0258		33846625	10.1038/s41593-021-00832-6	Wingo Nat Neurosci	BRAIN
MGLL	Q99685	17038	CIS	Cognition_Meta	UKBB-PPP_Specific	NA,+		0.852484	0.852484	UKBB_PPP	UKBB_PPP	1.39335	3186.59	Schizophrenia	MGLL	Transcriptome	brain caudate nucleus	TWAS	Gtex	Fusion			0.680197		36319771	10.1038/s41593-022-01182-7	Benjamin KJM	brain caudate nucleus
MGLL	Q99685	17038	TRANS	BIP_PGC3_noukb	UKBB-PPP_Specific	NA,-		0.199403	0.199403	UKBB_PPP	UKBB_PPP	0.523366	1358.13	SCZ_PGC3	MGLL	Transcriptome	DLPFC	MR	CMC+GTEX	MendelianRandomization			0.674313		35460606	10.1016/j.ajhg.2022.04.004	Jiang eet all Am J Hum Genet	BRAIN
MGLL	Q99685	17038	TRANS	BIP_PGC3_noukb	UKBB-PPP_Specific	NA,-		0.199403	0.199403	UKBB_PPP	UKBB_PPP	0.523366	1358.13	SCZ_PGC3	MGLL	Transcriptome	DLPFC	MR	CMC+GTEX	MendelianRandomization			0.672301		35460606	10.1016/j.ajhg.2022.04.004	Jiang eet all Am J Hum Genet	BRAIN
MGLL	Q99685	17038	TRANS	BIP_PGC3_noukb	UKBB-PPP_Specific	NA,-		0.199403	0.199403	UKBB_PPP	UKBB_PPP	0.523366	1358.13	SCZ_PGC3	MGLL	Transcriptome	DLPFC	MR	CMC+GTEX	MendelianRandomization			0.278214		35460606	10.1016/j.ajhg.2022.04.004	Jiang eet all Am J Hum Genet	BRAIN
MGLL	Q99685	17038	TRANS	BIP_PGC3_noukb	UKBB-PPP_Specific	NA,-		0.199403	0.199403	UKBB_PPP	UKBB_PPP	0.523366	1358.13	SCZ_PGC3	MGLL	Transcriptome	DLPFC	MR	CMC+GTEX	EMIC			0.292106		35460606	10.1016/j.ajhg.2022.04.004	Jiang eet all Am J Hum Genet	BRAIN
MGLL	Q99685	17038	TRANS	BIP_PGC3_noukb	UKBB-PPP_Specific	NA,-		0.199403	0.199403	UKBB_PPP	UKBB_PPP	0.523366	1358.13	BIP_2019_Stahl_etall	MGLL	Transcriptome	DLPFC	MR	CMC+GTEX	MendelianRandomization			0.655643		35460606	10.1016/j.ajhg.2022.04.004	Jiang eet all Am J Hum Genet	BRAIN
MGLL	Q99685	17038	TRANS	BIP_PGC3_noukb	UKBB-PPP_Specific	NA,-		0.199403	0.199403	UKBB_PPP	UKBB_PPP	0.523366	1358.13	BIP_2019_Stahl_etall	MGLL	Transcriptome	DLPFC	MR	CMC+GTEX	MendelianRandomization			0.644434		35460606	10.1016/j.ajhg.2022.04.004	Jiang eet all Am J Hum Genet	BRAIN
MGLL	Q99685	17038	TRANS	BIP_PGC3_noukb	UKBB-PPP_Specific	NA,-		0.199403	0.199403	UKBB_PPP	UKBB_PPP	0.523366	1358.13	BIP_2019_Stahl_etall	MGLL	Transcriptome	DLPFC	MR	CMC+GTEX	MendelianRandomization			0.482007		35460606	10.1016/j.ajhg.2022.04.004	Jiang eet all Am J Hum Genet	BRAIN
MGLL	Q99685	17038	TRANS	BIP_PGC3_noukb	UKBB-PPP_Specific	NA,-		0.199403	0.199403	UKBB_PPP	UKBB_PPP	0.523366	1358.13	BIP_2019_Stahl_etall	MGLL	Transcriptome	DLPFC	MR	CMC+GTEX	EMIC			0.96036		35460606	10.1016/j.ajhg.2022.04.004	Jiang eet all Am J Hum Genet	BRAIN
MGLL	Q99685	17038	TRANS	BIP_PGC3_noukb	UKBB-PPP_Specific	NA,-		0.199403	0.199403	UKBB_PPP	UKBB_PPP	0.523366	1358.13	Deepression_Wray_tall	MGLL	Transcriptome	BRAIN DLPFC	MR	PsychENCODE	TwoSampleMR	0.01	0.02	0.517		35296807	10.1038/s41380-022-01507-9	Deng et all Mol Psychiatry	BRAIN
MGLL	Q99685	17038	TRANS	BIP_PGC3_noukb	UKBB-PPP_Specific	NA,-		0.199403	0.199403	UKBB_PPP	UKBB_PPP	0.523366	1358.13	SCZ_PGC3	MGLL	Transcriptome	DLPFC	SMR	CMC+GTEX	SMR	-0.00540101	0.0297502	0.855939		35460606	10.1016/j.ajhg.2022.04.004	Jiang eet all Am J Hum Genet	BRAIN
MGLL	Q99685	17038	TRANS	BIP_PGC3_noukb	UKBB-PPP_Specific	NA,-		0.199403	0.199403	UKBB_PPP	UKBB_PPP	0.523366	1358.13	SCZ_PGC3	MGLL	Transcriptome_Transcriptlvel	DLPFC	SMR	CMC+GTEX	SMR	0.0363548	0.0304591	0.232649		35460606	10.1016/j.ajhg.2022.04.004	Jiang eet all Am J Hum Genet	BRAIN
MGLL	Q99685	17038	TRANS	BIP_PGC3_noukb	UKBB-PPP_Specific	NA,-		0.199403	0.199403	UKBB_PPP	UKBB_PPP	0.523366	1358.13	SCZ.Clozuk.2018	MGLL	Transcriptome	BRAIN	SMR	PsychENCODE	SMR	0.0459802	0.029273	0.116		30545856	10.1126/science.aat8127	Gandal et all science	BRAIN
MGLL	Q99685	17038	TRANS	BIP_PGC3_noukb	UKBB-PPP_Specific	NA,-		0.199403	0.199403	UKBB_PPP	UKBB_PPP	0.523366	1358.13	BD.PGC.ruderferCell2018	MGLL	Transcriptome	BRAIN	SMR	PsychENCODE	SMR	-0.0277166	0.04482	0.536313		30545856	10.1126/science.aat8127	Gandal et all science	BRAIN
MGLL	Q99685	17038	TRANS	BIP_PGC3_noukb	UKBB-PPP_Specific	NA,-		0.199403	0.199403	UKBB_PPP	UKBB_PPP	0.523366	1358.13	MDD	MGLL	Proteiome	BRAIN	SMR	BrainMeta	SMR	0.0325848	0.013193	0.0135167		37415601	10.3389/fgene.2023.1191264	Gedik et all Front Genet	BRAIN
MGLL	Q99685	17038	TRANS	BIP_PGC3_noukb	UKBB-PPP_Specific	NA,-		0.199403	0.199403	UKBB_PPP	UKBB_PPP	0.523366	1358.13	BIP	MGLL	Proteiome	BRAIN	SMR	BrainMeta	SMR	-0.0434462	0.0284082	0.126177		37415601	10.3389/fgene.2023.1191264	Gedik et all Front Genet	BRAIN
MGLL	Q99685	17038	TRANS	BIP_PGC3_noukb	UKBB-PPP_Specific	NA,-		0.199403	0.199403	UKBB_PPP	UKBB_PPP	0.523366	1358.13	SCZ	MGLL	Proteiome	BRAIN	SMR	BrainMeta	SMR	0.00831787	0.0234945	0.723313		37415601	10.3389/fgene.2023.1191264	Gedik et all Front Genet	BRAIN
MGLL	Q99685	17038	TRANS	BIP_PGC3_noukb	UKBB-PPP_Specific	NA,-		0.199403	0.199403	UKBB_PPP	UKBB_PPP	0.523366	1358.13	MDD	MGLL	Proteiome	BLOOD	SMR	eQTLGen	SMR	0.0212842	0.0322946	0.509855		37415601	10.3389/fgene.2023.1191264	Gedik et all Front Genet	BLOOD
MGLL	Q99685	17038	TRANS	BIP_PGC3_noukb	UKBB-PPP_Specific	NA,-		0.199403	0.199403	UKBB_PPP	UKBB_PPP	0.523366	1358.13	BIP	MGLL	Proteiome	BLOOD	SMR	eQTLGen	SMR	-0.0398436	0.0762483	0.601287		37415601	10.3389/fgene.2023.1191264	Gedik et all Front Genet	BLOOD
MGLL	Q99685	17038	TRANS	BIP_PGC3_noukb	UKBB-PPP_Specific	NA,-		0.199403	0.199403	UKBB_PPP	UKBB_PPP	0.523366	1358.13	MDD	MGLL	Proteiome	BRAIN	SMR	Wingo et al., 2022, in 722 samples	SMR	0.0439883	0.0236189	0.0625446		37415601	10.3389/fgene.2023.1191264	Gedik et all Front Genet	BRAIN
MGLL	Q99685	17038	TRANS	BIP_PGC3_noukb	UKBB-PPP_Specific	NA,-		0.199403	0.199403	UKBB_PPP	UKBB_PPP	0.523366	1358.13	BIP	MGLL	Proteiome	BRAIN	SMR	Wingo et al., 2022, in 722 samples	SMR	-0.00377212	0.0502771	0.940194		37415601	10.3389/fgene.2023.1191264	Gedik et all Front Genet	BRAIN
MGLL	Q99685	17038	TRANS	BIP_PGC3_noukb	UKBB-PPP_Specific	NA,-		0.199403	0.199403	UKBB_PPP	UKBB_PPP	0.523366	1358.13	SCZ	MGLL	Proteiome	BRAIN	SMR	Wingo et al., 2022, in 722 samples	SMR	0.0178917	0.0441101	0.685025		37415601	10.3389/fgene.2023.1191264	Gedik et all Front Genet	BRAIN
MGLL	Q99685	17038	TRANS	BIP_PGC3_noukb	UKBB-PPP_Specific	NA,-		0.199403	0.199403	UKBB_PPP	UKBB_PPP	0.523366	1358.13	SCZ	MGLL	Transcriptome	BRAIN_DLPFC	TWAS	CMC	FUSION	1.25099		0.211		31691811	10.1093/hmg/ddz253	Hall et al Hum Mol Genet	BRAIN
MGLL	Q99685	17038	TRANS	BIP_PGC3_noukb	UKBB-PPP_Specific	NA,-		0.199403	0.199403	UKBB_PPP	UKBB_PPP	0.523366	1358.13	SCZ.Clozuk.2018	MGLL	Transcriptome	BRAIN	TWAS	PsychENCODE	FUSION	1.8154		0.0695		30545856	10.1126/science.aat8127	Gandal et all science	BRAIN
MGLL	Q99685	17038	TRANS	BIP_PGC3_noukb	UKBB-PPP_Specific	NA,-		0.199403	0.199403	UKBB_PPP	UKBB_PPP	0.523366	1358.13	BD.PGC.ruderferCell2018	MGLL	Transcriptome	BRAIN	TWAS	PsychENCODE	FUSION	0.64432		0.519		30545856	10.1126/science.aat8127	Gandal et all science	BRAIN
MGLL	Q99685	17038	TRANS	BIP_PGC3_noukb	UKBB-PPP_Specific	NA,-		0.199403	0.199403	UKBB_PPP	UKBB_PPP	0.523366	1358.13	SCZ_PGC2	MGLL	Transcriptome	PERIPHERAL BLOOD	TWAS	YFS		4.56686		4.95084e-06		29632383	10.1038/s41588-018-0092-1	Gusev eet all Nat Genet	BLOOD
MGLL	Q99685	17038	TRANS	BIP_PGC3_noukb	UKBB-PPP_Specific	NA,-		0.199403	0.199403	UKBB_PPP	UKBB_PPP	0.523366	1358.13	Depression Howard et all	MGLL	Proteiome	BRAIN	PWAS	ROS/MAP	FUSION	2.2287		0.0258		33846625	10.1038/s41593-021-00832-6	Wingo Nat Neurosci	BRAIN
MGLL	Q99685	17038	TRANS	BIP_PGC3_noukb	UKBB-PPP_Specific	NA,-		0.199403	0.199403	UKBB_PPP	UKBB_PPP	0.523366	1358.13	Schizophrenia	MGLL	Transcriptome	brain caudate nucleus	TWAS	Gtex	Fusion			0.680197		36319771	10.1038/s41593-022-01182-7	Benjamin KJM	brain caudate nucleus
MGLL	Q99685	17038	TRANS	Cognition_Meta	UKBB-PPP_Specific	NA,-		0.252738	0.252738	UKBB_PPP	UKBB_PPP	0.788908	1721.4	SCZ_PGC3	MGLL	Transcriptome	DLPFC	MR	CMC+GTEX	MendelianRandomization			0.674313		35460606	10.1016/j.ajhg.2022.04.004	Jiang eet all Am J Hum Genet	BRAIN
MGLL	Q99685	17038	TRANS	Cognition_Meta	UKBB-PPP_Specific	NA,-		0.252738	0.252738	UKBB_PPP	UKBB_PPP	0.788908	1721.4	SCZ_PGC3	MGLL	Transcriptome	DLPFC	MR	CMC+GTEX	MendelianRandomization			0.672301		35460606	10.1016/j.ajhg.2022.04.004	Jiang eet all Am J Hum Genet	BRAIN
MGLL	Q99685	17038	TRANS	Cognition_Meta	UKBB-PPP_Specific	NA,-		0.252738	0.252738	UKBB_PPP	UKBB_PPP	0.788908	1721.4	SCZ_PGC3	MGLL	Transcriptome	DLPFC	MR	CMC+GTEX	MendelianRandomization			0.278214		35460606	10.1016/j.ajhg.2022.04.004	Jiang eet all Am J Hum Genet	BRAIN
MGLL	Q99685	17038	TRANS	Cognition_Meta	UKBB-PPP_Specific	NA,-		0.252738	0.252738	UKBB_PPP	UKBB_PPP	0.788908	1721.4	SCZ_PGC3	MGLL	Transcriptome	DLPFC	MR	CMC+GTEX	EMIC			0.292106		35460606	10.1016/j.ajhg.2022.04.004	Jiang eet all Am J Hum Genet	BRAIN
MGLL	Q99685	17038	TRANS	Cognition_Meta	UKBB-PPP_Specific	NA,-		0.252738	0.252738	UKBB_PPP	UKBB_PPP	0.788908	1721.4	BIP_2019_Stahl_etall	MGLL	Transcriptome	DLPFC	MR	CMC+GTEX	MendelianRandomization			0.655643		35460606	10.1016/j.ajhg.2022.04.004	Jiang eet all Am J Hum Genet	BRAIN
MGLL	Q99685	17038	TRANS	Cognition_Meta	UKBB-PPP_Specific	NA,-		0.252738	0.252738	UKBB_PPP	UKBB_PPP	0.788908	1721.4	BIP_2019_Stahl_etall	MGLL	Transcriptome	DLPFC	MR	CMC+GTEX	MendelianRandomization			0.644434		35460606	10.1016/j.ajhg.2022.04.004	Jiang eet all Am J Hum Genet	BRAIN
MGLL	Q99685	17038	TRANS	Cognition_Meta	UKBB-PPP_Specific	NA,-		0.252738	0.252738	UKBB_PPP	UKBB_PPP	0.788908	1721.4	BIP_2019_Stahl_etall	MGLL	Transcriptome	DLPFC	MR	CMC+GTEX	MendelianRandomization			0.482007		35460606	10.1016/j.ajhg.2022.04.004	Jiang eet all Am J Hum Genet	BRAIN
MGLL	Q99685	17038	TRANS	Cognition_Meta	UKBB-PPP_Specific	NA,-		0.252738	0.252738	UKBB_PPP	UKBB_PPP	0.788908	1721.4	BIP_2019_Stahl_etall	MGLL	Transcriptome	DLPFC	MR	CMC+GTEX	EMIC			0.96036		35460606	10.1016/j.ajhg.2022.04.004	Jiang eet all Am J Hum Genet	BRAIN
MGLL	Q99685	17038	TRANS	Cognition_Meta	UKBB-PPP_Specific	NA,-		0.252738	0.252738	UKBB_PPP	UKBB_PPP	0.788908	1721.4	Deepression_Wray_tall	MGLL	Transcriptome	BRAIN DLPFC	MR	PsychENCODE	TwoSampleMR	0.01	0.02	0.517		35296807	10.1038/s41380-022-01507-9	Deng et all Mol Psychiatry	BRAIN
MGLL	Q99685	17038	TRANS	Cognition_Meta	UKBB-PPP_Specific	NA,-		0.252738	0.252738	UKBB_PPP	UKBB_PPP	0.788908	1721.4	SCZ_PGC3	MGLL	Transcriptome	DLPFC	SMR	CMC+GTEX	SMR	-0.00540101	0.0297502	0.855939		35460606	10.1016/j.ajhg.2022.04.004	Jiang eet all Am J Hum Genet	BRAIN
MGLL	Q99685	17038	TRANS	Cognition_Meta	UKBB-PPP_Specific	NA,-		0.252738	0.252738	UKBB_PPP	UKBB_PPP	0.788908	1721.4	SCZ_PGC3	MGLL	Transcriptome_Transcriptlvel	DLPFC	SMR	CMC+GTEX	SMR	0.0363548	0.0304591	0.232649		35460606	10.1016/j.ajhg.2022.04.004	Jiang eet all Am J Hum Genet	BRAIN
MGLL	Q99685	17038	TRANS	Cognition_Meta	UKBB-PPP_Specific	NA,-		0.252738	0.252738	UKBB_PPP	UKBB_PPP	0.788908	1721.4	SCZ.Clozuk.2018	MGLL	Transcriptome	BRAIN	SMR	PsychENCODE	SMR	0.0459802	0.029273	0.116		30545856	10.1126/science.aat8127	Gandal et all science	BRAIN
MGLL	Q99685	17038	TRANS	Cognition_Meta	UKBB-PPP_Specific	NA,-		0.252738	0.252738	UKBB_PPP	UKBB_PPP	0.788908	1721.4	BD.PGC.ruderferCell2018	MGLL	Transcriptome	BRAIN	SMR	PsychENCODE	SMR	-0.0277166	0.04482	0.536313		30545856	10.1126/science.aat8127	Gandal et all science	BRAIN
MGLL	Q99685	17038	TRANS	Cognition_Meta	UKBB-PPP_Specific	NA,-		0.252738	0.252738	UKBB_PPP	UKBB_PPP	0.788908	1721.4	MDD	MGLL	Proteiome	BRAIN	SMR	BrainMeta	SMR	0.0325848	0.013193	0.0135167		37415601	10.3389/fgene.2023.1191264	Gedik et all Front Genet	BRAIN
MGLL	Q99685	17038	TRANS	Cognition_Meta	UKBB-PPP_Specific	NA,-		0.252738	0.252738	UKBB_PPP	UKBB_PPP	0.788908	1721.4	BIP	MGLL	Proteiome	BRAIN	SMR	BrainMeta	SMR	-0.0434462	0.0284082	0.126177		37415601	10.3389/fgene.2023.1191264	Gedik et all Front Genet	BRAIN
MGLL	Q99685	17038	TRANS	Cognition_Meta	UKBB-PPP_Specific	NA,-		0.252738	0.252738	UKBB_PPP	UKBB_PPP	0.788908	1721.4	SCZ	MGLL	Proteiome	BRAIN	SMR	BrainMeta	SMR	0.00831787	0.0234945	0.723313		37415601	10.3389/fgene.2023.1191264	Gedik et all Front Genet	BRAIN
MGLL	Q99685	17038	TRANS	Cognition_Meta	UKBB-PPP_Specific	NA,-		0.252738	0.252738	UKBB_PPP	UKBB_PPP	0.788908	1721.4	MDD	MGLL	Proteiome	BLOOD	SMR	eQTLGen	SMR	0.0212842	0.0322946	0.509855		37415601	10.3389/fgene.2023.1191264	Gedik et all Front Genet	BLOOD
MGLL	Q99685	17038	TRANS	Cognition_Meta	UKBB-PPP_Specific	NA,-		0.252738	0.252738	UKBB_PPP	UKBB_PPP	0.788908	1721.4	BIP	MGLL	Proteiome	BLOOD	SMR	eQTLGen	SMR	-0.0398436	0.0762483	0.601287		37415601	10.3389/fgene.2023.1191264	Gedik et all Front Genet	BLOOD
MGLL	Q99685	17038	TRANS	Cognition_Meta	UKBB-PPP_Specific	NA,-		0.252738	0.252738	UKBB_PPP	UKBB_PPP	0.788908	1721.4	MDD	MGLL	Proteiome	BRAIN	SMR	Wingo et al., 2022, in 722 samples	SMR	0.0439883	0.0236189	0.0625446		37415601	10.3389/fgene.2023.1191264	Gedik et all Front Genet	BRAIN
MGLL	Q99685	17038	TRANS	Cognition_Meta	UKBB-PPP_Specific	NA,-		0.252738	0.252738	UKBB_PPP	UKBB_PPP	0.788908	1721.4	BIP	MGLL	Proteiome	BRAIN	SMR	Wingo et al., 2022, in 722 samples	SMR	-0.00377212	0.0502771	0.940194		37415601	10.3389/fgene.2023.1191264	Gedik et all Front Genet	BRAIN
MGLL	Q99685	17038	TRANS	Cognition_Meta	UKBB-PPP_Specific	NA,-		0.252738	0.252738	UKBB_PPP	UKBB_PPP	0.788908	1721.4	SCZ	MGLL	Proteiome	BRAIN	SMR	Wingo et al., 2022, in 722 samples	SMR	0.0178917	0.0441101	0.685025		37415601	10.3389/fgene.2023.1191264	Gedik et all Front Genet	BRAIN
MGLL	Q99685	17038	TRANS	Cognition_Meta	UKBB-PPP_Specific	NA,-		0.252738	0.252738	UKBB_PPP	UKBB_PPP	0.788908	1721.4	SCZ	MGLL	Transcriptome	BRAIN_DLPFC	TWAS	CMC	FUSION	1.25099		0.211		31691811	10.1093/hmg/ddz253	Hall et al Hum Mol Genet	BRAIN
MGLL	Q99685	17038	TRANS	Cognition_Meta	UKBB-PPP_Specific	NA,-		0.252738	0.252738	UKBB_PPP	UKBB_PPP	0.788908	1721.4	SCZ.Clozuk.2018	MGLL	Transcriptome	BRAIN	TWAS	PsychENCODE	FUSION	1.8154		0.0695		30545856	10.1126/science.aat8127	Gandal et all science	BRAIN
MGLL	Q99685	17038	TRANS	Cognition_Meta	UKBB-PPP_Specific	NA,-		0.252738	0.252738	UKBB_PPP	UKBB_PPP	0.788908	1721.4	BD.PGC.ruderferCell2018	MGLL	Transcriptome	BRAIN	TWAS	PsychENCODE	FUSION	0.64432		0.519		30545856	10.1126/science.aat8127	Gandal et all science	BRAIN
MGLL	Q99685	17038	TRANS	Cognition_Meta	UKBB-PPP_Specific	NA,-		0.252738	0.252738	UKBB_PPP	UKBB_PPP	0.788908	1721.4	SCZ_PGC2	MGLL	Transcriptome	PERIPHERAL BLOOD	TWAS	YFS		4.56686		4.95084e-06		29632383	10.1038/s41588-018-0092-1	Gusev eet all Nat Genet	BLOOD
MGLL	Q99685	17038	TRANS	Cognition_Meta	UKBB-PPP_Specific	NA,-		0.252738	0.252738	UKBB_PPP	UKBB_PPP	0.788908	1721.4	Depression Howard et all	MGLL	Proteiome	BRAIN	PWAS	ROS/MAP	FUSION	2.2287		0.0258		33846625	10.1038/s41593-021-00832-6	Wingo Nat Neurosci	BRAIN
MGLL	Q99685	17038	TRANS	Cognition_Meta	UKBB-PPP_Specific	NA,-		0.252738	0.252738	UKBB_PPP	UKBB_PPP	0.788908	1721.4	Schizophrenia	MGLL	Transcriptome	brain caudate nucleus	TWAS	Gtex	Fusion			0.680197		36319771	10.1038/s41593-022-01182-7	Benjamin KJM	brain caudate nucleus
MGLL	Q99685	17038	TRANS	Depression_iPSYCH_2023	UKBB-PPP_Specific	NA,+		0.959414	0.959414	UKBB_PPP	UKBB_PPP	1.45052	6534.57	SCZ_PGC3	MGLL	Transcriptome	DLPFC	MR	CMC+GTEX	MendelianRandomization			0.674313		35460606	10.1016/j.ajhg.2022.04.004	Jiang eet all Am J Hum Genet	BRAIN
MGLL	Q99685	17038	TRANS	Depression_iPSYCH_2023	UKBB-PPP_Specific	NA,+		0.959414	0.959414	UKBB_PPP	UKBB_PPP	1.45052	6534.57	SCZ_PGC3	MGLL	Transcriptome	DLPFC	MR	CMC+GTEX	MendelianRandomization			0.672301		35460606	10.1016/j.ajhg.2022.04.004	Jiang eet all Am J Hum Genet	BRAIN
MGLL	Q99685	17038	TRANS	Depression_iPSYCH_2023	UKBB-PPP_Specific	NA,+		0.959414	0.959414	UKBB_PPP	UKBB_PPP	1.45052	6534.57	SCZ_PGC3	MGLL	Transcriptome	DLPFC	MR	CMC+GTEX	MendelianRandomization			0.278214		35460606	10.1016/j.ajhg.2022.04.004	Jiang eet all Am J Hum Genet	BRAIN
MGLL	Q99685	17038	TRANS	Depression_iPSYCH_2023	UKBB-PPP_Specific	NA,+		0.959414	0.959414	UKBB_PPP	UKBB_PPP	1.45052	6534.57	SCZ_PGC3	MGLL	Transcriptome	DLPFC	MR	CMC+GTEX	EMIC			0.292106		35460606	10.1016/j.ajhg.2022.04.004	Jiang eet all Am J Hum Genet	BRAIN
MGLL	Q99685	17038	TRANS	Depression_iPSYCH_2023	UKBB-PPP_Specific	NA,+		0.959414	0.959414	UKBB_PPP	UKBB_PPP	1.45052	6534.57	BIP_2019_Stahl_etall	MGLL	Transcriptome	DLPFC	MR	CMC+GTEX	MendelianRandomization			0.655643		35460606	10.1016/j.ajhg.2022.04.004	Jiang eet all Am J Hum Genet	BRAIN
MGLL	Q99685	17038	TRANS	Depression_iPSYCH_2023	UKBB-PPP_Specific	NA,+		0.959414	0.959414	UKBB_PPP	UKBB_PPP	1.45052	6534.57	BIP_2019_Stahl_etall	MGLL	Transcriptome	DLPFC	MR	CMC+GTEX	MendelianRandomization			0.644434		35460606	10.1016/j.ajhg.2022.04.004	Jiang eet all Am J Hum Genet	BRAIN
MGLL	Q99685	17038	TRANS	Depression_iPSYCH_2023	UKBB-PPP_Specific	NA,+		0.959414	0.959414	UKBB_PPP	UKBB_PPP	1.45052	6534.57	BIP_2019_Stahl_etall	MGLL	Transcriptome	DLPFC	MR	CMC+GTEX	MendelianRandomization			0.482007		35460606	10.1016/j.ajhg.2022.04.004	Jiang eet all Am J Hum Genet	BRAIN
MGLL	Q99685	17038	TRANS	Depression_iPSYCH_2023	UKBB-PPP_Specific	NA,+		0.959414	0.959414	UKBB_PPP	UKBB_PPP	1.45052	6534.57	BIP_2019_Stahl_etall	MGLL	Transcriptome	DLPFC	MR	CMC+GTEX	EMIC			0.96036		35460606	10.1016/j.ajhg.2022.04.004	Jiang eet all Am J Hum Genet	BRAIN
MGLL	Q99685	17038	TRANS	Depression_iPSYCH_2023	UKBB-PPP_Specific	NA,+		0.959414	0.959414	UKBB_PPP	UKBB_PPP	1.45052	6534.57	Deepression_Wray_tall	MGLL	Transcriptome	BRAIN DLPFC	MR	PsychENCODE	TwoSampleMR	0.01	0.02	0.517		35296807	10.1038/s41380-022-01507-9	Deng et all Mol Psychiatry	BRAIN
MGLL	Q99685	17038	TRANS	Depression_iPSYCH_2023	UKBB-PPP_Specific	NA,+		0.959414	0.959414	UKBB_PPP	UKBB_PPP	1.45052	6534.57	SCZ_PGC3	MGLL	Transcriptome	DLPFC	SMR	CMC+GTEX	SMR	-0.00540101	0.0297502	0.855939		35460606	10.1016/j.ajhg.2022.04.004	Jiang eet all Am J Hum Genet	BRAIN
MGLL	Q99685	17038	TRANS	Depression_iPSYCH_2023	UKBB-PPP_Specific	NA,+		0.959414	0.959414	UKBB_PPP	UKBB_PPP	1.45052	6534.57	SCZ_PGC3	MGLL	Transcriptome_Transcriptlvel	DLPFC	SMR	CMC+GTEX	SMR	0.0363548	0.0304591	0.232649		35460606	10.1016/j.ajhg.2022.04.004	Jiang eet all Am J Hum Genet	BRAIN
MGLL	Q99685	17038	TRANS	Depression_iPSYCH_2023	UKBB-PPP_Specific	NA,+		0.959414	0.959414	UKBB_PPP	UKBB_PPP	1.45052	6534.57	SCZ.Clozuk.2018	MGLL	Transcriptome	BRAIN	SMR	PsychENCODE	SMR	0.0459802	0.029273	0.116		30545856	10.1126/science.aat8127	Gandal et all science	BRAIN
MGLL	Q99685	17038	TRANS	Depression_iPSYCH_2023	UKBB-PPP_Specific	NA,+		0.959414	0.959414	UKBB_PPP	UKBB_PPP	1.45052	6534.57	BD.PGC.ruderferCell2018	MGLL	Transcriptome	BRAIN	SMR	PsychENCODE	SMR	-0.0277166	0.04482	0.536313		30545856	10.1126/science.aat8127	Gandal et all science	BRAIN
MGLL	Q99685	17038	TRANS	Depression_iPSYCH_2023	UKBB-PPP_Specific	NA,+		0.959414	0.959414	UKBB_PPP	UKBB_PPP	1.45052	6534.57	MDD	MGLL	Proteiome	BRAIN	SMR	BrainMeta	SMR	0.0325848	0.013193	0.0135167		37415601	10.3389/fgene.2023.1191264	Gedik et all Front Genet	BRAIN
MGLL	Q99685	17038	TRANS	Depression_iPSYCH_2023	UKBB-PPP_Specific	NA,+		0.959414	0.959414	UKBB_PPP	UKBB_PPP	1.45052	6534.57	BIP	MGLL	Proteiome	BRAIN	SMR	BrainMeta	SMR	-0.0434462	0.0284082	0.126177		37415601	10.3389/fgene.2023.1191264	Gedik et all Front Genet	BRAIN
MGLL	Q99685	17038	TRANS	Depression_iPSYCH_2023	UKBB-PPP_Specific	NA,+		0.959414	0.959414	UKBB_PPP	UKBB_PPP	1.45052	6534.57	SCZ	MGLL	Proteiome	BRAIN	SMR	BrainMeta	SMR	0.00831787	0.0234945	0.723313		37415601	10.3389/fgene.2023.1191264	Gedik et all Front Genet	BRAIN
MGLL	Q99685	17038	TRANS	Depression_iPSYCH_2023	UKBB-PPP_Specific	NA,+		0.959414	0.959414	UKBB_PPP	UKBB_PPP	1.45052	6534.57	MDD	MGLL	Proteiome	BLOOD	SMR	eQTLGen	SMR	0.0212842	0.0322946	0.509855		37415601	10.3389/fgene.2023.1191264	Gedik et all Front Genet	BLOOD
MGLL	Q99685	17038	TRANS	Depression_iPSYCH_2023	UKBB-PPP_Specific	NA,+		0.959414	0.959414	UKBB_PPP	UKBB_PPP	1.45052	6534.57	BIP	MGLL	Proteiome	BLOOD	SMR	eQTLGen	SMR	-0.0398436	0.0762483	0.601287		37415601	10.3389/fgene.2023.1191264	Gedik et all Front Genet	BLOOD
MGLL	Q99685	17038	TRANS	Depression_iPSYCH_2023	UKBB-PPP_Specific	NA,+		0.959414	0.959414	UKBB_PPP	UKBB_PPP	1.45052	6534.57	MDD	MGLL	Proteiome	BRAIN	SMR	Wingo et al., 2022, in 722 samples	SMR	0.0439883	0.0236189	0.0625446		37415601	10.3389/fgene.2023.1191264	Gedik et all Front Genet	BRAIN
MGLL	Q99685	17038	TRANS	Depression_iPSYCH_2023	UKBB-PPP_Specific	NA,+		0.959414	0.959414	UKBB_PPP	UKBB_PPP	1.45052	6534.57	BIP	MGLL	Proteiome	BRAIN	SMR	Wingo et al., 2022, in 722 samples	SMR	-0.00377212	0.0502771	0.940194		37415601	10.3389/fgene.2023.1191264	Gedik et all Front Genet	BRAIN
MGLL	Q99685	17038	TRANS	Depression_iPSYCH_2023	UKBB-PPP_Specific	NA,+		0.959414	0.959414	UKBB_PPP	UKBB_PPP	1.45052	6534.57	SCZ	MGLL	Proteiome	BRAIN	SMR	Wingo et al., 2022, in 722 samples	SMR	0.0178917	0.0441101	0.685025		37415601	10.3389/fgene.2023.1191264	Gedik et all Front Genet	BRAIN
MGLL	Q99685	17038	TRANS	Depression_iPSYCH_2023	UKBB-PPP_Specific	NA,+		0.959414	0.959414	UKBB_PPP	UKBB_PPP	1.45052	6534.57	SCZ	MGLL	Transcriptome	BRAIN_DLPFC	TWAS	CMC	FUSION	1.25099		0.211		31691811	10.1093/hmg/ddz253	Hall et al Hum Mol Genet	BRAIN
MGLL	Q99685	17038	TRANS	Depression_iPSYCH_2023	UKBB-PPP_Specific	NA,+		0.959414	0.959414	UKBB_PPP	UKBB_PPP	1.45052	6534.57	SCZ.Clozuk.2018	MGLL	Transcriptome	BRAIN	TWAS	PsychENCODE	FUSION	1.8154		0.0695		30545856	10.1126/science.aat8127	Gandal et all science	BRAIN
MGLL	Q99685	17038	TRANS	Depression_iPSYCH_2023	UKBB-PPP_Specific	NA,+		0.959414	0.959414	UKBB_PPP	UKBB_PPP	1.45052	6534.57	BD.PGC.ruderferCell2018	MGLL	Transcriptome	BRAIN	TWAS	PsychENCODE	FUSION	0.64432		0.519		30545856	10.1126/science.aat8127	Gandal et all science	BRAIN
MGLL	Q99685	17038	TRANS	Depression_iPSYCH_2023	UKBB-PPP_Specific	NA,+		0.959414	0.959414	UKBB_PPP	UKBB_PPP	1.45052	6534.57	SCZ_PGC2	MGLL	Transcriptome	PERIPHERAL BLOOD	TWAS	YFS		4.56686		4.95084e-06		29632383	10.1038/s41588-018-0092-1	Gusev eet all Nat Genet	BLOOD
MGLL	Q99685	17038	TRANS	Depression_iPSYCH_2023	UKBB-PPP_Specific	NA,+		0.959414	0.959414	UKBB_PPP	UKBB_PPP	1.45052	6534.57	Depression Howard et all	MGLL	Proteiome	BRAIN	PWAS	ROS/MAP	FUSION	2.2287		0.0258		33846625	10.1038/s41593-021-00832-6	Wingo Nat Neurosci	BRAIN
MGLL	Q99685	17038	TRANS	Depression_iPSYCH_2023	UKBB-PPP_Specific	NA,+		0.959414	0.959414	UKBB_PPP	UKBB_PPP	1.45052	6534.57	Schizophrenia	MGLL	Transcriptome	brain caudate nucleus	TWAS	Gtex	Fusion			0.680197		36319771	10.1038/s41593-022-01182-7	Benjamin KJM	brain caudate nucleus
MGLL	Q99685	17038	TRANS	PGC3_SCZ_NoUKB	UKBB-PPP_Specific	NA,-		0.716244	0.716244	UKBB_PPP	UKBB_PPP	1.20602	4878.34	SCZ_PGC3	MGLL	Transcriptome	DLPFC	MR	CMC+GTEX	MendelianRandomization			0.674313		35460606	10.1016/j.ajhg.2022.04.004	Jiang eet all Am J Hum Genet	BRAIN
MGLL	Q99685	17038	TRANS	PGC3_SCZ_NoUKB	UKBB-PPP_Specific	NA,-		0.716244	0.716244	UKBB_PPP	UKBB_PPP	1.20602	4878.34	SCZ_PGC3	MGLL	Transcriptome	DLPFC	MR	CMC+GTEX	MendelianRandomization			0.672301		35460606	10.1016/j.ajhg.2022.04.004	Jiang eet all Am J Hum Genet	BRAIN
MGLL	Q99685	17038	TRANS	PGC3_SCZ_NoUKB	UKBB-PPP_Specific	NA,-		0.716244	0.716244	UKBB_PPP	UKBB_PPP	1.20602	4878.34	SCZ_PGC3	MGLL	Transcriptome	DLPFC	MR	CMC+GTEX	MendelianRandomization			0.278214		35460606	10.1016/j.ajhg.2022.04.004	Jiang eet all Am J Hum Genet	BRAIN
MGLL	Q99685	17038	TRANS	PGC3_SCZ_NoUKB	UKBB-PPP_Specific	NA,-		0.716244	0.716244	UKBB_PPP	UKBB_PPP	1.20602	4878.34	SCZ_PGC3	MGLL	Transcriptome	DLPFC	MR	CMC+GTEX	EMIC			0.292106		35460606	10.1016/j.ajhg.2022.04.004	Jiang eet all Am J Hum Genet	BRAIN
MGLL	Q99685	17038	TRANS	PGC3_SCZ_NoUKB	UKBB-PPP_Specific	NA,-		0.716244	0.716244	UKBB_PPP	UKBB_PPP	1.20602	4878.34	BIP_2019_Stahl_etall	MGLL	Transcriptome	DLPFC	MR	CMC+GTEX	MendelianRandomization			0.655643		35460606	10.1016/j.ajhg.2022.04.004	Jiang eet all Am J Hum Genet	BRAIN
MGLL	Q99685	17038	TRANS	PGC3_SCZ_NoUKB	UKBB-PPP_Specific	NA,-		0.716244	0.716244	UKBB_PPP	UKBB_PPP	1.20602	4878.34	BIP_2019_Stahl_etall	MGLL	Transcriptome	DLPFC	MR	CMC+GTEX	MendelianRandomization			0.644434		35460606	10.1016/j.ajhg.2022.04.004	Jiang eet all Am J Hum Genet	BRAIN
MGLL	Q99685	17038	TRANS	PGC3_SCZ_NoUKB	UKBB-PPP_Specific	NA,-		0.716244	0.716244	UKBB_PPP	UKBB_PPP	1.20602	4878.34	BIP_2019_Stahl_etall	MGLL	Transcriptome	DLPFC	MR	CMC+GTEX	MendelianRandomization			0.482007		35460606	10.1016/j.ajhg.2022.04.004	Jiang eet all Am J Hum Genet	BRAIN
MGLL	Q99685	17038	TRANS	PGC3_SCZ_NoUKB	UKBB-PPP_Specific	NA,-		0.716244	0.716244	UKBB_PPP	UKBB_PPP	1.20602	4878.34	BIP_2019_Stahl_etall	MGLL	Transcriptome	DLPFC	MR	CMC+GTEX	EMIC			0.96036		35460606	10.1016/j.ajhg.2022.04.004	Jiang eet all Am J Hum Genet	BRAIN
MGLL	Q99685	17038	TRANS	PGC3_SCZ_NoUKB	UKBB-PPP_Specific	NA,-		0.716244	0.716244	UKBB_PPP	UKBB_PPP	1.20602	4878.34	Deepression_Wray_tall	MGLL	Transcriptome	BRAIN DLPFC	MR	PsychENCODE	TwoSampleMR	0.01	0.02	0.517		35296807	10.1038/s41380-022-01507-9	Deng et all Mol Psychiatry	BRAIN
MGLL	Q99685	17038	TRANS	PGC3_SCZ_NoUKB	UKBB-PPP_Specific	NA,-		0.716244	0.716244	UKBB_PPP	UKBB_PPP	1.20602	4878.34	SCZ_PGC3	MGLL	Transcriptome	DLPFC	SMR	CMC+GTEX	SMR	-0.00540101	0.0297502	0.855939		35460606	10.1016/j.ajhg.2022.04.004	Jiang eet all Am J Hum Genet	BRAIN
MGLL	Q99685	17038	TRANS	PGC3_SCZ_NoUKB	UKBB-PPP_Specific	NA,-		0.716244	0.716244	UKBB_PPP	UKBB_PPP	1.20602	4878.34	SCZ_PGC3	MGLL	Transcriptome_Transcriptlvel	DLPFC	SMR	CMC+GTEX	SMR	0.0363548	0.0304591	0.232649		35460606	10.1016/j.ajhg.2022.04.004	Jiang eet all Am J Hum Genet	BRAIN
MGLL	Q99685	17038	TRANS	PGC3_SCZ_NoUKB	UKBB-PPP_Specific	NA,-		0.716244	0.716244	UKBB_PPP	UKBB_PPP	1.20602	4878.34	SCZ.Clozuk.2018	MGLL	Transcriptome	BRAIN	SMR	PsychENCODE	SMR	0.0459802	0.029273	0.116		30545856	10.1126/science.aat8127	Gandal et all science	BRAIN
MGLL	Q99685	17038	TRANS	PGC3_SCZ_NoUKB	UKBB-PPP_Specific	NA,-		0.716244	0.716244	UKBB_PPP	UKBB_PPP	1.20602	4878.34	BD.PGC.ruderferCell2018	MGLL	Transcriptome	BRAIN	SMR	PsychENCODE	SMR	-0.0277166	0.04482	0.536313		30545856	10.1126/science.aat8127	Gandal et all science	BRAIN
MGLL	Q99685	17038	TRANS	PGC3_SCZ_NoUKB	UKBB-PPP_Specific	NA,-		0.716244	0.716244	UKBB_PPP	UKBB_PPP	1.20602	4878.34	MDD	MGLL	Proteiome	BRAIN	SMR	BrainMeta	SMR	0.0325848	0.013193	0.0135167		37415601	10.3389/fgene.2023.1191264	Gedik et all Front Genet	BRAIN
MGLL	Q99685	17038	TRANS	PGC3_SCZ_NoUKB	UKBB-PPP_Specific	NA,-		0.716244	0.716244	UKBB_PPP	UKBB_PPP	1.20602	4878.34	BIP	MGLL	Proteiome	BRAIN	SMR	BrainMeta	SMR	-0.0434462	0.0284082	0.126177		37415601	10.3389/fgene.2023.1191264	Gedik et all Front Genet	BRAIN
MGLL	Q99685	17038	TRANS	PGC3_SCZ_NoUKB	UKBB-PPP_Specific	NA,-		0.716244	0.716244	UKBB_PPP	UKBB_PPP	1.20602	4878.34	SCZ	MGLL	Proteiome	BRAIN	SMR	BrainMeta	SMR	0.00831787	0.0234945	0.723313		37415601	10.3389/fgene.2023.1191264	Gedik et all Front Genet	BRAIN
MGLL	Q99685	17038	TRANS	PGC3_SCZ_NoUKB	UKBB-PPP_Specific	NA,-		0.716244	0.716244	UKBB_PPP	UKBB_PPP	1.20602	4878.34	MDD	MGLL	Proteiome	BLOOD	SMR	eQTLGen	SMR	0.0212842	0.0322946	0.509855		37415601	10.3389/fgene.2023.1191264	Gedik et all Front Genet	BLOOD
MGLL	Q99685	17038	TRANS	PGC3_SCZ_NoUKB	UKBB-PPP_Specific	NA,-		0.716244	0.716244	UKBB_PPP	UKBB_PPP	1.20602	4878.34	BIP	MGLL	Proteiome	BLOOD	SMR	eQTLGen	SMR	-0.0398436	0.0762483	0.601287		37415601	10.3389/fgene.2023.1191264	Gedik et all Front Genet	BLOOD
MGLL	Q99685	17038	TRANS	PGC3_SCZ_NoUKB	UKBB-PPP_Specific	NA,-		0.716244	0.716244	UKBB_PPP	UKBB_PPP	1.20602	4878.34	MDD	MGLL	Proteiome	BRAIN	SMR	Wingo et al., 2022, in 722 samples	SMR	0.0439883	0.0236189	0.0625446		37415601	10.3389/fgene.2023.1191264	Gedik et all Front Genet	BRAIN
MGLL	Q99685	17038	TRANS	PGC3_SCZ_NoUKB	UKBB-PPP_Specific	NA,-		0.716244	0.716244	UKBB_PPP	UKBB_PPP	1.20602	4878.34	BIP	MGLL	Proteiome	BRAIN	SMR	Wingo et al., 2022, in 722 samples	SMR	-0.00377212	0.0502771	0.940194		37415601	10.3389/fgene.2023.1191264	Gedik et all Front Genet	BRAIN
MGLL	Q99685	17038	TRANS	PGC3_SCZ_NoUKB	UKBB-PPP_Specific	NA,-		0.716244	0.716244	UKBB_PPP	UKBB_PPP	1.20602	4878.34	SCZ	MGLL	Proteiome	BRAIN	SMR	Wingo et al., 2022, in 722 samples	SMR	0.0178917	0.0441101	0.685025		37415601	10.3389/fgene.2023.1191264	Gedik et all Front Genet	BRAIN
MGLL	Q99685	17038	TRANS	PGC3_SCZ_NoUKB	UKBB-PPP_Specific	NA,-		0.716244	0.716244	UKBB_PPP	UKBB_PPP	1.20602	4878.34	SCZ	MGLL	Transcriptome	BRAIN_DLPFC	TWAS	CMC	FUSION	1.25099		0.211		31691811	10.1093/hmg/ddz253	Hall et al Hum Mol Genet	BRAIN
MGLL	Q99685	17038	TRANS	PGC3_SCZ_NoUKB	UKBB-PPP_Specific	NA,-		0.716244	0.716244	UKBB_PPP	UKBB_PPP	1.20602	4878.34	SCZ.Clozuk.2018	MGLL	Transcriptome	BRAIN	TWAS	PsychENCODE	FUSION	1.8154		0.0695		30545856	10.1126/science.aat8127	Gandal et all science	BRAIN
MGLL	Q99685	17038	TRANS	PGC3_SCZ_NoUKB	UKBB-PPP_Specific	NA,-		0.716244	0.716244	UKBB_PPP	UKBB_PPP	1.20602	4878.34	BD.PGC.ruderferCell2018	MGLL	Transcriptome	BRAIN	TWAS	PsychENCODE	FUSION	0.64432		0.519		30545856	10.1126/science.aat8127	Gandal et all science	BRAIN
MGLL	Q99685	17038	TRANS	PGC3_SCZ_NoUKB	UKBB-PPP_Specific	NA,-		0.716244	0.716244	UKBB_PPP	UKBB_PPP	1.20602	4878.34	SCZ_PGC2	MGLL	Transcriptome	PERIPHERAL BLOOD	TWAS	YFS		4.56686		4.95084e-06		29632383	10.1038/s41588-018-0092-1	Gusev eet all Nat Genet	BLOOD
MGLL	Q99685	17038	TRANS	PGC3_SCZ_NoUKB	UKBB-PPP_Specific	NA,-		0.716244	0.716244	UKBB_PPP	UKBB_PPP	1.20602	4878.34	Depression Howard et all	MGLL	Proteiome	BRAIN	PWAS	ROS/MAP	FUSION	2.2287		0.0258		33846625	10.1038/s41593-021-00832-6	Wingo Nat Neurosci	BRAIN
MGLL	Q99685	17038	TRANS	PGC3_SCZ_NoUKB	UKBB-PPP_Specific	NA,-		0.716244	0.716244	UKBB_PPP	UKBB_PPP	1.20602	4878.34	Schizophrenia	MGLL	Transcriptome	brain caudate nucleus	TWAS	Gtex	Fusion			0.680197		36319771	10.1038/s41593-022-01182-7	Benjamin KJM	brain caudate nucleus
MGMT	P16455	7059	CIS	Cognition_Meta	UKBB-PPP_Specific	NA,+		0.230265	0.230265	UKBB_PPP	UKBB_PPP	0.899403	860.729	SCZ_PGC3	MGMT	Transcriptome	DLPFC	MR	CMC+GTEX	MendelianRandomization			0.0858919		35460606	10.1016/j.ajhg.2022.04.004	Jiang eet all Am J Hum Genet	BRAIN
MGMT	P16455	7059	CIS	Cognition_Meta	UKBB-PPP_Specific	NA,+		0.230265	0.230265	UKBB_PPP	UKBB_PPP	0.899403	860.729	SCZ_PGC3	MGMT	Transcriptome	DLPFC	MR	CMC+GTEX	MendelianRandomization			0.0836548		35460606	10.1016/j.ajhg.2022.04.004	Jiang eet all Am J Hum Genet	BRAIN
MGMT	P16455	7059	CIS	Cognition_Meta	UKBB-PPP_Specific	NA,+		0.230265	0.230265	UKBB_PPP	UKBB_PPP	0.899403	860.729	SCZ_PGC3	MGMT	Transcriptome	DLPFC	MR	CMC+GTEX	MendelianRandomization			0.0172589		35460606	10.1016/j.ajhg.2022.04.004	Jiang eet all Am J Hum Genet	BRAIN
MGMT	P16455	7059	CIS	Cognition_Meta	UKBB-PPP_Specific	NA,+		0.230265	0.230265	UKBB_PPP	UKBB_PPP	0.899403	860.729	SCZ_PGC3	MGMT	Transcriptome	DLPFC	MR	CMC+GTEX	EMIC			0.888774		35460606	10.1016/j.ajhg.2022.04.004	Jiang eet all Am J Hum Genet	BRAIN
MGMT	P16455	7059	CIS	Cognition_Meta	UKBB-PPP_Specific	NA,+		0.230265	0.230265	UKBB_PPP	UKBB_PPP	0.899403	860.729	BIP_2019_Stahl_etall	MGMT	Transcriptome	DLPFC	MR	CMC+GTEX	MendelianRandomization			0.997242		35460606	10.1016/j.ajhg.2022.04.004	Jiang eet all Am J Hum Genet	BRAIN
MGMT	P16455	7059	CIS	Cognition_Meta	UKBB-PPP_Specific	NA,+		0.230265	0.230265	UKBB_PPP	UKBB_PPP	0.899403	860.729	BIP_2019_Stahl_etall	MGMT	Transcriptome	DLPFC	MR	CMC+GTEX	MendelianRandomization			0.930897		35460606	10.1016/j.ajhg.2022.04.004	Jiang eet all Am J Hum Genet	BRAIN
MGMT	P16455	7059	CIS	Cognition_Meta	UKBB-PPP_Specific	NA,+		0.230265	0.230265	UKBB_PPP	UKBB_PPP	0.899403	860.729	BIP_2019_Stahl_etall	MGMT	Transcriptome	DLPFC	MR	CMC+GTEX	MendelianRandomization			0.327847		35460606	10.1016/j.ajhg.2022.04.004	Jiang eet all Am J Hum Genet	BRAIN
MGMT	P16455	7059	CIS	Cognition_Meta	UKBB-PPP_Specific	NA,+		0.230265	0.230265	UKBB_PPP	UKBB_PPP	0.899403	860.729	BIP_2019_Stahl_etall	MGMT	Transcriptome	DLPFC	MR	CMC+GTEX	EMIC			0.616934		35460606	10.1016/j.ajhg.2022.04.004	Jiang eet all Am J Hum Genet	BRAIN
MGMT	P16455	7059	CIS	Cognition_Meta	UKBB-PPP_Specific	NA,+		0.230265	0.230265	UKBB_PPP	UKBB_PPP	0.899403	860.729	Deepression_Wray_tall	MGMT	Proteiome	BRAIN DLPFC	MR	ROS/MAP	TwoSampleMR	-0.05	0.04	0.264		35296807	10.1038/s41380-022-01507-9	Deng et all Mol Psychiatry	BRAIN
MGMT	P16455	7059	CIS	Cognition_Meta	UKBB-PPP_Specific	NA,+		0.230265	0.230265	UKBB_PPP	UKBB_PPP	0.899403	860.729	Deepression_Wray_tall	MGMT	Transcriptome	BLOOD	MR	GTEx	TwoSampleMR	-0.01	0.03	0.612		35296807	10.1038/s41380-022-01507-9	Deng et all Mol Psychiatry	BLOOD
MGMT	P16455	7059	CIS	Cognition_Meta	UKBB-PPP_Specific	NA,+		0.230265	0.230265	UKBB_PPP	UKBB_PPP	0.899403	860.729	SCZ_PGC3	MGMT	Transcriptome	DLPFC	SMR	CMC+GTEX	SMR	0.00216609	0.0131326	0.868991		35460606	10.1016/j.ajhg.2022.04.004	Jiang eet all Am J Hum Genet	BRAIN
MGMT	P16455	7059	CIS	Cognition_Meta	UKBB-PPP_Specific	NA,+		0.230265	0.230265	UKBB_PPP	UKBB_PPP	0.899403	860.729	SCZ_PGC3	MGMT	Transcriptome_Transcriptlvel	DLPFC	SMR	CMC+GTEX	SMR	0.00213528	0.0129457	0.868991		35460606	10.1016/j.ajhg.2022.04.004	Jiang eet all Am J Hum Genet	BRAIN
MGMT	P16455	7059	CIS	Cognition_Meta	UKBB-PPP_Specific	NA,+		0.230265	0.230265	UKBB_PPP	UKBB_PPP	0.899403	860.729	SCZ.Clozuk.2018	MGMT	Transcriptome	BRAIN	SMR	PsychENCODE	SMR	0.00182847	0.0160275	0.909		30545856	10.1126/science.aat8127	Gandal et all science	BRAIN
MGMT	P16455	7059	CIS	Cognition_Meta	UKBB-PPP_Specific	NA,+		0.230265	0.230265	UKBB_PPP	UKBB_PPP	0.899403	860.729	BD.PGC.ruderferCell2018	MGMT	Transcriptome	BRAIN	SMR	PsychENCODE	SMR	-0.00211977	0.0243119	0.93052		30545856	10.1126/science.aat8127	Gandal et all science	BRAIN
MGMT	P16455	7059	CIS	Cognition_Meta	UKBB-PPP_Specific	NA,+		0.230265	0.230265	UKBB_PPP	UKBB_PPP	0.899403	860.729	Depression Howard et all	MGMT	Proteiome	BRAIN DPFC	SMR	ROS/MAP	SMR	-0.0460333	0.0427912	0.282032		33846625	10.1038/s41593-021-00832-6	Wingo Nat Neurosci	BRAIN
MGMT	P16455	7059	CIS	Cognition_Meta	UKBB-PPP_Specific	NA,+		0.230265	0.230265	UKBB_PPP	UKBB_PPP	0.899403	860.729	SCZ	MGMT	Proteiome	BLOOD	SMR	eQTLGen	SMR	0.0049805	0.0121717	0.682403		37415601	10.3389/fgene.2023.1191264	Gedik et all Front Genet	BLOOD
MGMT	P16455	7059	CIS	Cognition_Meta	UKBB-PPP_Specific	NA,+		0.230265	0.230265	UKBB_PPP	UKBB_PPP	0.899403	860.729	MDD	MGMT	Proteiome	BRAIN	SMR	BrainMeta	SMR	-0.0127678	0.00588077	0.029923		37415601	10.3389/fgene.2023.1191264	Gedik et all Front Genet	BRAIN
MGMT	P16455	7059	CIS	Cognition_Meta	UKBB-PPP_Specific	NA,+		0.230265	0.230265	UKBB_PPP	UKBB_PPP	0.899403	860.729	BIP	MGMT	Proteiome	BRAIN	SMR	BrainMeta	SMR	-0.00846984	0.0126412	0.502845		37415601	10.3389/fgene.2023.1191264	Gedik et all Front Genet	BRAIN
MGMT	P16455	7059	CIS	Cognition_Meta	UKBB-PPP_Specific	NA,+		0.230265	0.230265	UKBB_PPP	UKBB_PPP	0.899403	860.729	SCZ	MGMT	Proteiome	BRAIN	SMR	BrainMeta	SMR	0.00463803	0.0113359	0.682433		37415601	10.3389/fgene.2023.1191264	Gedik et all Front Genet	BRAIN
MGMT	P16455	7059	CIS	Cognition_Meta	UKBB-PPP_Specific	NA,+		0.230265	0.230265	UKBB_PPP	UKBB_PPP	0.899403	860.729	MDD	MGMT	Proteiome	BLOOD	SMR	eQTLGen	SMR	-0.0137105	0.00629722	0.0294628		37415601	10.3389/fgene.2023.1191264	Gedik et all Front Genet	BLOOD
MGMT	P16455	7059	CIS	Cognition_Meta	UKBB-PPP_Specific	NA,+		0.230265	0.230265	UKBB_PPP	UKBB_PPP	0.899403	860.729	BIP	MGMT	Proteiome	BLOOD	SMR	eQTLGen	SMR	-0.00909525	0.013571	0.502731		37415601	10.3389/fgene.2023.1191264	Gedik et all Front Genet	BLOOD
MGMT	P16455	7059	CIS	Cognition_Meta	UKBB-PPP_Specific	NA,+		0.230265	0.230265	UKBB_PPP	UKBB_PPP	0.899403	860.729	MDD	MGMT	Proteiome	BRAIN	SMR	Wingo et al., 2022, in 722 samples	SMR	0.00267282	0.00765738	0.72705		37415601	10.3389/fgene.2023.1191264	Gedik et all Front Genet	BRAIN
MGMT	P16455	7059	CIS	Cognition_Meta	UKBB-PPP_Specific	NA,+		0.230265	0.230265	UKBB_PPP	UKBB_PPP	0.899403	860.729	BIP	MGMT	Proteiome	BRAIN	SMR	Wingo et al., 2022, in 722 samples	SMR	-0.00534601	0.0168935	0.751658		37415601	10.3389/fgene.2023.1191264	Gedik et all Front Genet	BRAIN
MGMT	P16455	7059	CIS	Cognition_Meta	UKBB-PPP_Specific	NA,+		0.230265	0.230265	UKBB_PPP	UKBB_PPP	0.899403	860.729	SCZ	MGMT	Proteiome	BRAIN	SMR	Wingo et al., 2022, in 722 samples	SMR	-0.0272737	0.0157236	0.0828171		37415601	10.3389/fgene.2023.1191264	Gedik et all Front Genet	BRAIN
MGMT	P16455	7059	CIS	Cognition_Meta	UKBB-PPP_Specific	NA,+		0.230265	0.230265	UKBB_PPP	UKBB_PPP	0.899403	860.729	SCZ	MGMT	Transcriptome	BRAIN_DLPFC	TWAS	CMC	FUSION	0.64751		0.517		31691811	10.1093/hmg/ddz253	Hall et al Hum Mol Genet	BRAIN
MGMT	P16455	7059	CIS	Cognition_Meta	UKBB-PPP_Specific	NA,+		0.230265	0.230265	UKBB_PPP	UKBB_PPP	0.899403	860.729	SCZ.Clozuk.2018	MGMT	Transcriptome	BRAIN	TWAS	PsychENCODE	FUSION	0.34624		0.729		30545856	10.1126/science.aat8127	Gandal et all science	BRAIN
MGMT	P16455	7059	CIS	Cognition_Meta	UKBB-PPP_Specific	NA,+		0.230265	0.230265	UKBB_PPP	UKBB_PPP	0.899403	860.729	BD.PGC.ruderferCell2018	MGMT	Transcriptome	BRAIN	TWAS	PsychENCODE	FUSION	0.254387		0.799		30545856	10.1126/science.aat8127	Gandal et all science	BRAIN
MGMT	P16455	7059	CIS	Cognition_Meta	UKBB-PPP_Specific	NA,+		0.230265	0.230265	UKBB_PPP	UKBB_PPP	0.899403	860.729	Depression Howard et all	MGMT	Proteiome	BRAIN DPFC	PWAS	ROS/MAP	FUSION	-1.3188		0.187		33846625	10.1038/s41593-021-00832-6	Wingo Nat Neurosci	BRAIN
MGMT	P16455	7059	CIS	Cognition_Meta	UKBB-PPP_Specific	NA,+		0.230265	0.230265	UKBB_PPP	UKBB_PPP	0.899403	860.729	Depression Howard et all	MGMT	Transcriptome	BRAIN DPFC	TWAS	dPFC of 152 participants of European descent	FUSION	0.9142		0.3606		33846625	10.1038/s41593-021-00832-6	Wingo Nat Neurosci	BRAIN
MGMT	P16455	7059	CIS	Cognition_Meta	UKBB-PPP_Specific	NA,+		0.230265	0.230265	UKBB_PPP	UKBB_PPP	0.899403	860.729	Depression Howard et all	MGMT	Proteiome	BRAIN	PWAS	ROS/MAP	FUSION	-1.29392		0.196		33846625	10.1038/s41593-021-00832-6	Wingo Nat Neurosci	BRAIN
MGMT	P16455	7059	CIS	Cognition_Meta	UKBB-PPP_Specific	NA,+		0.230265	0.230265	UKBB_PPP	UKBB_PPP	0.899403	860.729	SCZ	MGMT	Transcriptome	Brain_Frontal_Cortex_BA9	TWAS	GteX	FUSION			0.54		34416157	10.1016/j.ajhg.2021.07.011	Ayg√ºn N et al	Brain
MGMT	P16455	7059	CIS	BIP_PGC3_noukb	UKBB-PPP_Specific	NA,+		0.452485	0.452485	UKBB_PPP	UKBB_PPP	1.09902	1691.39	SCZ_PGC3	MGMT	Transcriptome	DLPFC	MR	CMC+GTEX	MendelianRandomization			0.0858919		35460606	10.1016/j.ajhg.2022.04.004	Jiang eet all Am J Hum Genet	BRAIN
MGMT	P16455	7059	CIS	BIP_PGC3_noukb	UKBB-PPP_Specific	NA,+		0.452485	0.452485	UKBB_PPP	UKBB_PPP	1.09902	1691.39	SCZ_PGC3	MGMT	Transcriptome	DLPFC	MR	CMC+GTEX	MendelianRandomization			0.0836548		35460606	10.1016/j.ajhg.2022.04.004	Jiang eet all Am J Hum Genet	BRAIN
MGMT	P16455	7059	CIS	BIP_PGC3_noukb	UKBB-PPP_Specific	NA,+		0.452485	0.452485	UKBB_PPP	UKBB_PPP	1.09902	1691.39	SCZ_PGC3	MGMT	Transcriptome	DLPFC	MR	CMC+GTEX	MendelianRandomization			0.0172589		35460606	10.1016/j.ajhg.2022.04.004	Jiang eet all Am J Hum Genet	BRAIN
MGMT	P16455	7059	CIS	BIP_PGC3_noukb	UKBB-PPP_Specific	NA,+		0.452485	0.452485	UKBB_PPP	UKBB_PPP	1.09902	1691.39	SCZ_PGC3	MGMT	Transcriptome	DLPFC	MR	CMC+GTEX	EMIC			0.888774		35460606	10.1016/j.ajhg.2022.04.004	Jiang eet all Am J Hum Genet	BRAIN
MGMT	P16455	7059	CIS	BIP_PGC3_noukb	UKBB-PPP_Specific	NA,+		0.452485	0.452485	UKBB_PPP	UKBB_PPP	1.09902	1691.39	BIP_2019_Stahl_etall	MGMT	Transcriptome	DLPFC	MR	CMC+GTEX	MendelianRandomization			0.997242		35460606	10.1016/j.ajhg.2022.04.004	Jiang eet all Am J Hum Genet	BRAIN
MGMT	P16455	7059	CIS	BIP_PGC3_noukb	UKBB-PPP_Specific	NA,+		0.452485	0.452485	UKBB_PPP	UKBB_PPP	1.09902	1691.39	BIP_2019_Stahl_etall	MGMT	Transcriptome	DLPFC	MR	CMC+GTEX	MendelianRandomization			0.930897		35460606	10.1016/j.ajhg.2022.04.004	Jiang eet all Am J Hum Genet	BRAIN
MGMT	P16455	7059	CIS	BIP_PGC3_noukb	UKBB-PPP_Specific	NA,+		0.452485	0.452485	UKBB_PPP	UKBB_PPP	1.09902	1691.39	BIP_2019_Stahl_etall	MGMT	Transcriptome	DLPFC	MR	CMC+GTEX	MendelianRandomization			0.327847		35460606	10.1016/j.ajhg.2022.04.004	Jiang eet all Am J Hum Genet	BRAIN
MGMT	P16455	7059	CIS	BIP_PGC3_noukb	UKBB-PPP_Specific	NA,+		0.452485	0.452485	UKBB_PPP	UKBB_PPP	1.09902	1691.39	BIP_2019_Stahl_etall	MGMT	Transcriptome	DLPFC	MR	CMC+GTEX	EMIC			0.616934		35460606	10.1016/j.ajhg.2022.04.004	Jiang eet all Am J Hum Genet	BRAIN
MGMT	P16455	7059	CIS	BIP_PGC3_noukb	UKBB-PPP_Specific	NA,+		0.452485	0.452485	UKBB_PPP	UKBB_PPP	1.09902	1691.39	Deepression_Wray_tall	MGMT	Proteiome	BRAIN DLPFC	MR	ROS/MAP	TwoSampleMR	-0.05	0.04	0.264		35296807	10.1038/s41380-022-01507-9	Deng et all Mol Psychiatry	BRAIN
MGMT	P16455	7059	CIS	BIP_PGC3_noukb	UKBB-PPP_Specific	NA,+		0.452485	0.452485	UKBB_PPP	UKBB_PPP	1.09902	1691.39	Deepression_Wray_tall	MGMT	Transcriptome	BLOOD	MR	GTEx	TwoSampleMR	-0.01	0.03	0.612		35296807	10.1038/s41380-022-01507-9	Deng et all Mol Psychiatry	BLOOD
MGMT	P16455	7059	CIS	BIP_PGC3_noukb	UKBB-PPP_Specific	NA,+		0.452485	0.452485	UKBB_PPP	UKBB_PPP	1.09902	1691.39	SCZ_PGC3	MGMT	Transcriptome	DLPFC	SMR	CMC+GTEX	SMR	0.00216609	0.0131326	0.868991		35460606	10.1016/j.ajhg.2022.04.004	Jiang eet all Am J Hum Genet	BRAIN
MGMT	P16455	7059	CIS	BIP_PGC3_noukb	UKBB-PPP_Specific	NA,+		0.452485	0.452485	UKBB_PPP	UKBB_PPP	1.09902	1691.39	SCZ_PGC3	MGMT	Transcriptome_Transcriptlvel	DLPFC	SMR	CMC+GTEX	SMR	0.00213528	0.0129457	0.868991		35460606	10.1016/j.ajhg.2022.04.004	Jiang eet all Am J Hum Genet	BRAIN
MGMT	P16455	7059	CIS	BIP_PGC3_noukb	UKBB-PPP_Specific	NA,+		0.452485	0.452485	UKBB_PPP	UKBB_PPP	1.09902	1691.39	SCZ.Clozuk.2018	MGMT	Transcriptome	BRAIN	SMR	PsychENCODE	SMR	0.00182847	0.0160275	0.909		30545856	10.1126/science.aat8127	Gandal et all science	BRAIN
MGMT	P16455	7059	CIS	BIP_PGC3_noukb	UKBB-PPP_Specific	NA,+		0.452485	0.452485	UKBB_PPP	UKBB_PPP	1.09902	1691.39	BD.PGC.ruderferCell2018	MGMT	Transcriptome	BRAIN	SMR	PsychENCODE	SMR	-0.00211977	0.0243119	0.93052		30545856	10.1126/science.aat8127	Gandal et all science	BRAIN
MGMT	P16455	7059	CIS	BIP_PGC3_noukb	UKBB-PPP_Specific	NA,+		0.452485	0.452485	UKBB_PPP	UKBB_PPP	1.09902	1691.39	Depression Howard et all	MGMT	Proteiome	BRAIN DPFC	SMR	ROS/MAP	SMR	-0.0460333	0.0427912	0.282032		33846625	10.1038/s41593-021-00832-6	Wingo Nat Neurosci	BRAIN
MGMT	P16455	7059	CIS	BIP_PGC3_noukb	UKBB-PPP_Specific	NA,+		0.452485	0.452485	UKBB_PPP	UKBB_PPP	1.09902	1691.39	SCZ	MGMT	Proteiome	BLOOD	SMR	eQTLGen	SMR	0.0049805	0.0121717	0.682403		37415601	10.3389/fgene.2023.1191264	Gedik et all Front Genet	BLOOD
MGMT	P16455	7059	CIS	BIP_PGC3_noukb	UKBB-PPP_Specific	NA,+		0.452485	0.452485	UKBB_PPP	UKBB_PPP	1.09902	1691.39	MDD	MGMT	Proteiome	BRAIN	SMR	BrainMeta	SMR	-0.0127678	0.00588077	0.029923		37415601	10.3389/fgene.2023.1191264	Gedik et all Front Genet	BRAIN
MGMT	P16455	7059	CIS	BIP_PGC3_noukb	UKBB-PPP_Specific	NA,+		0.452485	0.452485	UKBB_PPP	UKBB_PPP	1.09902	1691.39	BIP	MGMT	Proteiome	BRAIN	SMR	BrainMeta	SMR	-0.00846984	0.0126412	0.502845		37415601	10.3389/fgene.2023.1191264	Gedik et all Front Genet	BRAIN
MGMT	P16455	7059	CIS	BIP_PGC3_noukb	UKBB-PPP_Specific	NA,+		0.452485	0.452485	UKBB_PPP	UKBB_PPP	1.09902	1691.39	SCZ	MGMT	Proteiome	BRAIN	SMR	BrainMeta	SMR	0.00463803	0.0113359	0.682433		37415601	10.3389/fgene.2023.1191264	Gedik et all Front Genet	BRAIN
MGMT	P16455	7059	CIS	BIP_PGC3_noukb	UKBB-PPP_Specific	NA,+		0.452485	0.452485	UKBB_PPP	UKBB_PPP	1.09902	1691.39	MDD	MGMT	Proteiome	BLOOD	SMR	eQTLGen	SMR	-0.0137105	0.00629722	0.0294628		37415601	10.3389/fgene.2023.1191264	Gedik et all Front Genet	BLOOD
MGMT	P16455	7059	CIS	BIP_PGC3_noukb	UKBB-PPP_Specific	NA,+		0.452485	0.452485	UKBB_PPP	UKBB_PPP	1.09902	1691.39	BIP	MGMT	Proteiome	BLOOD	SMR	eQTLGen	SMR	-0.00909525	0.013571	0.502731		37415601	10.3389/fgene.2023.1191264	Gedik et all Front Genet	BLOOD
MGMT	P16455	7059	CIS	BIP_PGC3_noukb	UKBB-PPP_Specific	NA,+		0.452485	0.452485	UKBB_PPP	UKBB_PPP	1.09902	1691.39	MDD	MGMT	Proteiome	BRAIN	SMR	Wingo et al., 2022, in 722 samples	SMR	0.00267282	0.00765738	0.72705		37415601	10.3389/fgene.2023.1191264	Gedik et all Front Genet	BRAIN
MGMT	P16455	7059	CIS	BIP_PGC3_noukb	UKBB-PPP_Specific	NA,+		0.452485	0.452485	UKBB_PPP	UKBB_PPP	1.09902	1691.39	BIP	MGMT	Proteiome	BRAIN	SMR	Wingo et al., 2022, in 722 samples	SMR	-0.00534601	0.0168935	0.751658		37415601	10.3389/fgene.2023.1191264	Gedik et all Front Genet	BRAIN
MGMT	P16455	7059	CIS	BIP_PGC3_noukb	UKBB-PPP_Specific	NA,+		0.452485	0.452485	UKBB_PPP	UKBB_PPP	1.09902	1691.39	SCZ	MGMT	Proteiome	BRAIN	SMR	Wingo et al., 2022, in 722 samples	SMR	-0.0272737	0.0157236	0.0828171		37415601	10.3389/fgene.2023.1191264	Gedik et all Front Genet	BRAIN
MGMT	P16455	7059	CIS	BIP_PGC3_noukb	UKBB-PPP_Specific	NA,+		0.452485	0.452485	UKBB_PPP	UKBB_PPP	1.09902	1691.39	SCZ	MGMT	Transcriptome	BRAIN_DLPFC	TWAS	CMC	FUSION	0.64751		0.517		31691811	10.1093/hmg/ddz253	Hall et al Hum Mol Genet	BRAIN
MGMT	P16455	7059	CIS	BIP_PGC3_noukb	UKBB-PPP_Specific	NA,+		0.452485	0.452485	UKBB_PPP	UKBB_PPP	1.09902	1691.39	SCZ.Clozuk.2018	MGMT	Transcriptome	BRAIN	TWAS	PsychENCODE	FUSION	0.34624		0.729		30545856	10.1126/science.aat8127	Gandal et all science	BRAIN
MGMT	P16455	7059	CIS	BIP_PGC3_noukb	UKBB-PPP_Specific	NA,+		0.452485	0.452485	UKBB_PPP	UKBB_PPP	1.09902	1691.39	BD.PGC.ruderferCell2018	MGMT	Transcriptome	BRAIN	TWAS	PsychENCODE	FUSION	0.254387		0.799		30545856	10.1126/science.aat8127	Gandal et all science	BRAIN
MGMT	P16455	7059	CIS	BIP_PGC3_noukb	UKBB-PPP_Specific	NA,+		0.452485	0.452485	UKBB_PPP	UKBB_PPP	1.09902	1691.39	Depression Howard et all	MGMT	Proteiome	BRAIN DPFC	PWAS	ROS/MAP	FUSION	-1.3188		0.187		33846625	10.1038/s41593-021-00832-6	Wingo Nat Neurosci	BRAIN
MGMT	P16455	7059	CIS	BIP_PGC3_noukb	UKBB-PPP_Specific	NA,+		0.452485	0.452485	UKBB_PPP	UKBB_PPP	1.09902	1691.39	Depression Howard et all	MGMT	Transcriptome	BRAIN DPFC	TWAS	dPFC of 152 participants of European descent	FUSION	0.9142		0.3606		33846625	10.1038/s41593-021-00832-6	Wingo Nat Neurosci	BRAIN
MGMT	P16455	7059	CIS	BIP_PGC3_noukb	UKBB-PPP_Specific	NA,+		0.452485	0.452485	UKBB_PPP	UKBB_PPP	1.09902	1691.39	Depression Howard et all	MGMT	Proteiome	BRAIN	PWAS	ROS/MAP	FUSION	-1.29392		0.196		33846625	10.1038/s41593-021-00832-6	Wingo Nat Neurosci	BRAIN
MGMT	P16455	7059	CIS	BIP_PGC3_noukb	UKBB-PPP_Specific	NA,+		0.452485	0.452485	UKBB_PPP	UKBB_PPP	1.09902	1691.39	SCZ	MGMT	Transcriptome	Brain_Frontal_Cortex_BA9	TWAS	GteX	FUSION			0.54		34416157	10.1016/j.ajhg.2021.07.011	Ayg√ºn N et al	Brain
MGMT	P16455	7059	CIS	PGC3_SCZ_NoUKB	UKBB-PPP_Specific	NA,+		0.649089	0.649089	UKBB_PPP	UKBB_PPP	1.2539	2426.3	SCZ_PGC3	MGMT	Transcriptome	DLPFC	MR	CMC+GTEX	MendelianRandomization			0.0858919		35460606	10.1016/j.ajhg.2022.04.004	Jiang eet all Am J Hum Genet	BRAIN
MGMT	P16455	7059	CIS	PGC3_SCZ_NoUKB	UKBB-PPP_Specific	NA,+		0.649089	0.649089	UKBB_PPP	UKBB_PPP	1.2539	2426.3	SCZ_PGC3	MGMT	Transcriptome	DLPFC	MR	CMC+GTEX	MendelianRandomization			0.0836548		35460606	10.1016/j.ajhg.2022.04.004	Jiang eet all Am J Hum Genet	BRAIN
MGMT	P16455	7059	CIS	PGC3_SCZ_NoUKB	UKBB-PPP_Specific	NA,+		0.649089	0.649089	UKBB_PPP	UKBB_PPP	1.2539	2426.3	SCZ_PGC3	MGMT	Transcriptome	DLPFC	MR	CMC+GTEX	MendelianRandomization			0.0172589		35460606	10.1016/j.ajhg.2022.04.004	Jiang eet all Am J Hum Genet	BRAIN
MGMT	P16455	7059	CIS	PGC3_SCZ_NoUKB	UKBB-PPP_Specific	NA,+		0.649089	0.649089	UKBB_PPP	UKBB_PPP	1.2539	2426.3	SCZ_PGC3	MGMT	Transcriptome	DLPFC	MR	CMC+GTEX	EMIC			0.888774		35460606	10.1016/j.ajhg.2022.04.004	Jiang eet all Am J Hum Genet	BRAIN
MGMT	P16455	7059	CIS	PGC3_SCZ_NoUKB	UKBB-PPP_Specific	NA,+		0.649089	0.649089	UKBB_PPP	UKBB_PPP	1.2539	2426.3	BIP_2019_Stahl_etall	MGMT	Transcriptome	DLPFC	MR	CMC+GTEX	MendelianRandomization			0.997242		35460606	10.1016/j.ajhg.2022.04.004	Jiang eet all Am J Hum Genet	BRAIN
MGMT	P16455	7059	CIS	PGC3_SCZ_NoUKB	UKBB-PPP_Specific	NA,+		0.649089	0.649089	UKBB_PPP	UKBB_PPP	1.2539	2426.3	BIP_2019_Stahl_etall	MGMT	Transcriptome	DLPFC	MR	CMC+GTEX	MendelianRandomization			0.930897		35460606	10.1016/j.ajhg.2022.04.004	Jiang eet all Am J Hum Genet	BRAIN
MGMT	P16455	7059	CIS	PGC3_SCZ_NoUKB	UKBB-PPP_Specific	NA,+		0.649089	0.649089	UKBB_PPP	UKBB_PPP	1.2539	2426.3	BIP_2019_Stahl_etall	MGMT	Transcriptome	DLPFC	MR	CMC+GTEX	MendelianRandomization			0.327847		35460606	10.1016/j.ajhg.2022.04.004	Jiang eet all Am J Hum Genet	BRAIN
MGMT	P16455	7059	CIS	PGC3_SCZ_NoUKB	UKBB-PPP_Specific	NA,+		0.649089	0.649089	UKBB_PPP	UKBB_PPP	1.2539	2426.3	BIP_2019_Stahl_etall	MGMT	Transcriptome	DLPFC	MR	CMC+GTEX	EMIC			0.616934		35460606	10.1016/j.ajhg.2022.04.004	Jiang eet all Am J Hum Genet	BRAIN
MGMT	P16455	7059	CIS	PGC3_SCZ_NoUKB	UKBB-PPP_Specific	NA,+		0.649089	0.649089	UKBB_PPP	UKBB_PPP	1.2539	2426.3	Deepression_Wray_tall	MGMT	Proteiome	BRAIN DLPFC	MR	ROS/MAP	TwoSampleMR	-0.05	0.04	0.264		35296807	10.1038/s41380-022-01507-9	Deng et all Mol Psychiatry	BRAIN
MGMT	P16455	7059	CIS	PGC3_SCZ_NoUKB	UKBB-PPP_Specific	NA,+		0.649089	0.649089	UKBB_PPP	UKBB_PPP	1.2539	2426.3	Deepression_Wray_tall	MGMT	Transcriptome	BLOOD	MR	GTEx	TwoSampleMR	-0.01	0.03	0.612		35296807	10.1038/s41380-022-01507-9	Deng et all Mol Psychiatry	BLOOD
MGMT	P16455	7059	CIS	PGC3_SCZ_NoUKB	UKBB-PPP_Specific	NA,+		0.649089	0.649089	UKBB_PPP	UKBB_PPP	1.2539	2426.3	SCZ_PGC3	MGMT	Transcriptome	DLPFC	SMR	CMC+GTEX	SMR	0.00216609	0.0131326	0.868991		35460606	10.1016/j.ajhg.2022.04.004	Jiang eet all Am J Hum Genet	BRAIN
MGMT	P16455	7059	CIS	PGC3_SCZ_NoUKB	UKBB-PPP_Specific	NA,+		0.649089	0.649089	UKBB_PPP	UKBB_PPP	1.2539	2426.3	SCZ_PGC3	MGMT	Transcriptome_Transcriptlvel	DLPFC	SMR	CMC+GTEX	SMR	0.00213528	0.0129457	0.868991		35460606	10.1016/j.ajhg.2022.04.004	Jiang eet all Am J Hum Genet	BRAIN
MGMT	P16455	7059	CIS	PGC3_SCZ_NoUKB	UKBB-PPP_Specific	NA,+		0.649089	0.649089	UKBB_PPP	UKBB_PPP	1.2539	2426.3	SCZ.Clozuk.2018	MGMT	Transcriptome	BRAIN	SMR	PsychENCODE	SMR	0.00182847	0.0160275	0.909		30545856	10.1126/science.aat8127	Gandal et all science	BRAIN
MGMT	P16455	7059	CIS	PGC3_SCZ_NoUKB	UKBB-PPP_Specific	NA,+		0.649089	0.649089	UKBB_PPP	UKBB_PPP	1.2539	2426.3	BD.PGC.ruderferCell2018	MGMT	Transcriptome	BRAIN	SMR	PsychENCODE	SMR	-0.00211977	0.0243119	0.93052		30545856	10.1126/science.aat8127	Gandal et all science	BRAIN
MGMT	P16455	7059	CIS	PGC3_SCZ_NoUKB	UKBB-PPP_Specific	NA,+		0.649089	0.649089	UKBB_PPP	UKBB_PPP	1.2539	2426.3	Depression Howard et all	MGMT	Proteiome	BRAIN DPFC	SMR	ROS/MAP	SMR	-0.0460333	0.0427912	0.282032		33846625	10.1038/s41593-021-00832-6	Wingo Nat Neurosci	BRAIN
MGMT	P16455	7059	CIS	PGC3_SCZ_NoUKB	UKBB-PPP_Specific	NA,+		0.649089	0.649089	UKBB_PPP	UKBB_PPP	1.2539	2426.3	SCZ	MGMT	Proteiome	BLOOD	SMR	eQTLGen	SMR	0.0049805	0.0121717	0.682403		37415601	10.3389/fgene.2023.1191264	Gedik et all Front Genet	BLOOD
MGMT	P16455	7059	CIS	PGC3_SCZ_NoUKB	UKBB-PPP_Specific	NA,+		0.649089	0.649089	UKBB_PPP	UKBB_PPP	1.2539	2426.3	MDD	MGMT	Proteiome	BRAIN	SMR	BrainMeta	SMR	-0.0127678	0.00588077	0.029923		37415601	10.3389/fgene.2023.1191264	Gedik et all Front Genet	BRAIN
MGMT	P16455	7059	CIS	PGC3_SCZ_NoUKB	UKBB-PPP_Specific	NA,+		0.649089	0.649089	UKBB_PPP	UKBB_PPP	1.2539	2426.3	BIP	MGMT	Proteiome	BRAIN	SMR	BrainMeta	SMR	-0.00846984	0.0126412	0.502845		37415601	10.3389/fgene.2023.1191264	Gedik et all Front Genet	BRAIN
MGMT	P16455	7059	CIS	PGC3_SCZ_NoUKB	UKBB-PPP_Specific	NA,+		0.649089	0.649089	UKBB_PPP	UKBB_PPP	1.2539	2426.3	SCZ	MGMT	Proteiome	BRAIN	SMR	BrainMeta	SMR	0.00463803	0.0113359	0.682433		37415601	10.3389/fgene.2023.1191264	Gedik et all Front Genet	BRAIN
MGMT	P16455	7059	CIS	PGC3_SCZ_NoUKB	UKBB-PPP_Specific	NA,+		0.649089	0.649089	UKBB_PPP	UKBB_PPP	1.2539	2426.3	MDD	MGMT	Proteiome	BLOOD	SMR	eQTLGen	SMR	-0.0137105	0.00629722	0.0294628		37415601	10.3389/fgene.2023.1191264	Gedik et all Front Genet	BLOOD
MGMT	P16455	7059	CIS	PGC3_SCZ_NoUKB	UKBB-PPP_Specific	NA,+		0.649089	0.649089	UKBB_PPP	UKBB_PPP	1.2539	2426.3	BIP	MGMT	Proteiome	BLOOD	SMR	eQTLGen	SMR	-0.00909525	0.013571	0.502731		37415601	10.3389/fgene.2023.1191264	Gedik et all Front Genet	BLOOD
MGMT	P16455	7059	CIS	PGC3_SCZ_NoUKB	UKBB-PPP_Specific	NA,+		0.649089	0.649089	UKBB_PPP	UKBB_PPP	1.2539	2426.3	MDD	MGMT	Proteiome	BRAIN	SMR	Wingo et al., 2022, in 722 samples	SMR	0.00267282	0.00765738	0.72705		37415601	10.3389/fgene.2023.1191264	Gedik et all Front Genet	BRAIN
MGMT	P16455	7059	CIS	PGC3_SCZ_NoUKB	UKBB-PPP_Specific	NA,+		0.649089	0.649089	UKBB_PPP	UKBB_PPP	1.2539	2426.3	BIP	MGMT	Proteiome	BRAIN	SMR	Wingo et al., 2022, in 722 samples	SMR	-0.00534601	0.0168935	0.751658		37415601	10.3389/fgene.2023.1191264	Gedik et all Front Genet	BRAIN
MGMT	P16455	7059	CIS	PGC3_SCZ_NoUKB	UKBB-PPP_Specific	NA,+		0.649089	0.649089	UKBB_PPP	UKBB_PPP	1.2539	2426.3	SCZ	MGMT	Proteiome	BRAIN	SMR	Wingo et al., 2022, in 722 samples	SMR	-0.0272737	0.0157236	0.0828171		37415601	10.3389/fgene.2023.1191264	Gedik et all Front Genet	BRAIN
MGMT	P16455	7059	CIS	PGC3_SCZ_NoUKB	UKBB-PPP_Specific	NA,+		0.649089	0.649089	UKBB_PPP	UKBB_PPP	1.2539	2426.3	SCZ	MGMT	Transcriptome	BRAIN_DLPFC	TWAS	CMC	FUSION	0.64751		0.517		31691811	10.1093/hmg/ddz253	Hall et al Hum Mol Genet	BRAIN
MGMT	P16455	7059	CIS	PGC3_SCZ_NoUKB	UKBB-PPP_Specific	NA,+		0.649089	0.649089	UKBB_PPP	UKBB_PPP	1.2539	2426.3	SCZ.Clozuk.2018	MGMT	Transcriptome	BRAIN	TWAS	PsychENCODE	FUSION	0.34624		0.729		30545856	10.1126/science.aat8127	Gandal et all science	BRAIN
MGMT	P16455	7059	CIS	PGC3_SCZ_NoUKB	UKBB-PPP_Specific	NA,+		0.649089	0.649089	UKBB_PPP	UKBB_PPP	1.2539	2426.3	BD.PGC.ruderferCell2018	MGMT	Transcriptome	BRAIN	TWAS	PsychENCODE	FUSION	0.254387		0.799		30545856	10.1126/science.aat8127	Gandal et all science	BRAIN
MGMT	P16455	7059	CIS	PGC3_SCZ_NoUKB	UKBB-PPP_Specific	NA,+		0.649089	0.649089	UKBB_PPP	UKBB_PPP	1.2539	2426.3	Depression Howard et all	MGMT	Proteiome	BRAIN DPFC	PWAS	ROS/MAP	FUSION	-1.3188		0.187		33846625	10.1038/s41593-021-00832-6	Wingo Nat Neurosci	BRAIN
MGMT	P16455	7059	CIS	PGC3_SCZ_NoUKB	UKBB-PPP_Specific	NA,+		0.649089	0.649089	UKBB_PPP	UKBB_PPP	1.2539	2426.3	Depression Howard et all	MGMT	Transcriptome	BRAIN DPFC	TWAS	dPFC of 152 participants of European descent	FUSION	0.9142		0.3606		33846625	10.1038/s41593-021-00832-6	Wingo Nat Neurosci	BRAIN
MGMT	P16455	7059	CIS	PGC3_SCZ_NoUKB	UKBB-PPP_Specific	NA,+		0.649089	0.649089	UKBB_PPP	UKBB_PPP	1.2539	2426.3	Depression Howard et all	MGMT	Proteiome	BRAIN	PWAS	ROS/MAP	FUSION	-1.29392		0.196		33846625	10.1038/s41593-021-00832-6	Wingo Nat Neurosci	BRAIN
MGMT	P16455	7059	CIS	PGC3_SCZ_NoUKB	UKBB-PPP_Specific	NA,+		0.649089	0.649089	UKBB_PPP	UKBB_PPP	1.2539	2426.3	SCZ	MGMT	Transcriptome	Brain_Frontal_Cortex_BA9	TWAS	GteX	FUSION			0.54		34416157	10.1016/j.ajhg.2021.07.011	Ayg√ºn N et al	Brain
MGMT	P16455	7059	CIS	Depression_iPSYCH_2023	UKBB-PPP_Specific	NA,-		0.897241	0.897241	UKBB_PPP	UKBB_PPP	1.42295	3353.89	SCZ_PGC3	MGMT	Transcriptome	DLPFC	MR	CMC+GTEX	MendelianRandomization			0.0858919		35460606	10.1016/j.ajhg.2022.04.004	Jiang eet all Am J Hum Genet	BRAIN
MGMT	P16455	7059	CIS	Depression_iPSYCH_2023	UKBB-PPP_Specific	NA,-		0.897241	0.897241	UKBB_PPP	UKBB_PPP	1.42295	3353.89	SCZ_PGC3	MGMT	Transcriptome	DLPFC	MR	CMC+GTEX	MendelianRandomization			0.0836548		35460606	10.1016/j.ajhg.2022.04.004	Jiang eet all Am J Hum Genet	BRAIN
MGMT	P16455	7059	CIS	Depression_iPSYCH_2023	UKBB-PPP_Specific	NA,-		0.897241	0.897241	UKBB_PPP	UKBB_PPP	1.42295	3353.89	SCZ_PGC3	MGMT	Transcriptome	DLPFC	MR	CMC+GTEX	MendelianRandomization			0.0172589		35460606	10.1016/j.ajhg.2022.04.004	Jiang eet all Am J Hum Genet	BRAIN
MGMT	P16455	7059	CIS	Depression_iPSYCH_2023	UKBB-PPP_Specific	NA,-		0.897241	0.897241	UKBB_PPP	UKBB_PPP	1.42295	3353.89	SCZ_PGC3	MGMT	Transcriptome	DLPFC	MR	CMC+GTEX	EMIC			0.888774		35460606	10.1016/j.ajhg.2022.04.004	Jiang eet all Am J Hum Genet	BRAIN
MGMT	P16455	7059	CIS	Depression_iPSYCH_2023	UKBB-PPP_Specific	NA,-		0.897241	0.897241	UKBB_PPP	UKBB_PPP	1.42295	3353.89	BIP_2019_Stahl_etall	MGMT	Transcriptome	DLPFC	MR	CMC+GTEX	MendelianRandomization			0.997242		35460606	10.1016/j.ajhg.2022.04.004	Jiang eet all Am J Hum Genet	BRAIN
MGMT	P16455	7059	CIS	Depression_iPSYCH_2023	UKBB-PPP_Specific	NA,-		0.897241	0.897241	UKBB_PPP	UKBB_PPP	1.42295	3353.89	BIP_2019_Stahl_etall	MGMT	Transcriptome	DLPFC	MR	CMC+GTEX	MendelianRandomization			0.930897		35460606	10.1016/j.ajhg.2022.04.004	Jiang eet all Am J Hum Genet	BRAIN
MGMT	P16455	7059	CIS	Depression_iPSYCH_2023	UKBB-PPP_Specific	NA,-		0.897241	0.897241	UKBB_PPP	UKBB_PPP	1.42295	3353.89	BIP_2019_Stahl_etall	MGMT	Transcriptome	DLPFC	MR	CMC+GTEX	MendelianRandomization			0.327847		35460606	10.1016/j.ajhg.2022.04.004	Jiang eet all Am J Hum Genet	BRAIN
MGMT	P16455	7059	CIS	Depression_iPSYCH_2023	UKBB-PPP_Specific	NA,-		0.897241	0.897241	UKBB_PPP	UKBB_PPP	1.42295	3353.89	BIP_2019_Stahl_etall	MGMT	Transcriptome	DLPFC	MR	CMC+GTEX	EMIC			0.616934		35460606	10.1016/j.ajhg.2022.04.004	Jiang eet all Am J Hum Genet	BRAIN
MGMT	P16455	7059	CIS	Depression_iPSYCH_2023	UKBB-PPP_Specific	NA,-		0.897241	0.897241	UKBB_PPP	UKBB_PPP	1.42295	3353.89	Deepression_Wray_tall	MGMT	Proteiome	BRAIN DLPFC	MR	ROS/MAP	TwoSampleMR	-0.05	0.04	0.264		35296807	10.1038/s41380-022-01507-9	Deng et all Mol Psychiatry	BRAIN
MGMT	P16455	7059	CIS	Depression_iPSYCH_2023	UKBB-PPP_Specific	NA,-		0.897241	0.897241	UKBB_PPP	UKBB_PPP	1.42295	3353.89	Deepression_Wray_tall	MGMT	Transcriptome	BLOOD	MR	GTEx	TwoSampleMR	-0.01	0.03	0.612		35296807	10.1038/s41380-022-01507-9	Deng et all Mol Psychiatry	BLOOD
MGMT	P16455	7059	CIS	Depression_iPSYCH_2023	UKBB-PPP_Specific	NA,-		0.897241	0.897241	UKBB_PPP	UKBB_PPP	1.42295	3353.89	SCZ_PGC3	MGMT	Transcriptome	DLPFC	SMR	CMC+GTEX	SMR	0.00216609	0.0131326	0.868991		35460606	10.1016/j.ajhg.2022.04.004	Jiang eet all Am J Hum Genet	BRAIN
MGMT	P16455	7059	CIS	Depression_iPSYCH_2023	UKBB-PPP_Specific	NA,-		0.897241	0.897241	UKBB_PPP	UKBB_PPP	1.42295	3353.89	SCZ_PGC3	MGMT	Transcriptome_Transcriptlvel	DLPFC	SMR	CMC+GTEX	SMR	0.00213528	0.0129457	0.868991		35460606	10.1016/j.ajhg.2022.04.004	Jiang eet all Am J Hum Genet	BRAIN
MGMT	P16455	7059	CIS	Depression_iPSYCH_2023	UKBB-PPP_Specific	NA,-		0.897241	0.897241	UKBB_PPP	UKBB_PPP	1.42295	3353.89	SCZ.Clozuk.2018	MGMT	Transcriptome	BRAIN	SMR	PsychENCODE	SMR	0.00182847	0.0160275	0.909		30545856	10.1126/science.aat8127	Gandal et all science	BRAIN
MGMT	P16455	7059	CIS	Depression_iPSYCH_2023	UKBB-PPP_Specific	NA,-		0.897241	0.897241	UKBB_PPP	UKBB_PPP	1.42295	3353.89	BD.PGC.ruderferCell2018	MGMT	Transcriptome	BRAIN	SMR	PsychENCODE	SMR	-0.00211977	0.0243119	0.93052		30545856	10.1126/science.aat8127	Gandal et all science	BRAIN
MGMT	P16455	7059	CIS	Depression_iPSYCH_2023	UKBB-PPP_Specific	NA,-		0.897241	0.897241	UKBB_PPP	UKBB_PPP	1.42295	3353.89	Depression Howard et all	MGMT	Proteiome	BRAIN DPFC	SMR	ROS/MAP	SMR	-0.0460333	0.0427912	0.282032		33846625	10.1038/s41593-021-00832-6	Wingo Nat Neurosci	BRAIN
MGMT	P16455	7059	CIS	Depression_iPSYCH_2023	UKBB-PPP_Specific	NA,-		0.897241	0.897241	UKBB_PPP	UKBB_PPP	1.42295	3353.89	SCZ	MGMT	Proteiome	BLOOD	SMR	eQTLGen	SMR	0.0049805	0.0121717	0.682403		37415601	10.3389/fgene.2023.1191264	Gedik et all Front Genet	BLOOD
MGMT	P16455	7059	CIS	Depression_iPSYCH_2023	UKBB-PPP_Specific	NA,-		0.897241	0.897241	UKBB_PPP	UKBB_PPP	1.42295	3353.89	MDD	MGMT	Proteiome	BRAIN	SMR	BrainMeta	SMR	-0.0127678	0.00588077	0.029923		37415601	10.3389/fgene.2023.1191264	Gedik et all Front Genet	BRAIN
MGMT	P16455	7059	CIS	Depression_iPSYCH_2023	UKBB-PPP_Specific	NA,-		0.897241	0.897241	UKBB_PPP	UKBB_PPP	1.42295	3353.89	BIP	MGMT	Proteiome	BRAIN	SMR	BrainMeta	SMR	-0.00846984	0.0126412	0.502845		37415601	10.3389/fgene.2023.1191264	Gedik et all Front Genet	BRAIN
MGMT	P16455	7059	CIS	Depression_iPSYCH_2023	UKBB-PPP_Specific	NA,-		0.897241	0.897241	UKBB_PPP	UKBB_PPP	1.42295	3353.89	SCZ	MGMT	Proteiome	BRAIN	SMR	BrainMeta	SMR	0.00463803	0.0113359	0.682433		37415601	10.3389/fgene.2023.1191264	Gedik et all Front Genet	BRAIN
MGMT	P16455	7059	CIS	Depression_iPSYCH_2023	UKBB-PPP_Specific	NA,-		0.897241	0.897241	UKBB_PPP	UKBB_PPP	1.42295	3353.89	MDD	MGMT	Proteiome	BLOOD	SMR	eQTLGen	SMR	-0.0137105	0.00629722	0.0294628		37415601	10.3389/fgene.2023.1191264	Gedik et all Front Genet	BLOOD
MGMT	P16455	7059	CIS	Depression_iPSYCH_2023	UKBB-PPP_Specific	NA,-		0.897241	0.897241	UKBB_PPP	UKBB_PPP	1.42295	3353.89	BIP	MGMT	Proteiome	BLOOD	SMR	eQTLGen	SMR	-0.00909525	0.013571	0.502731		37415601	10.3389/fgene.2023.1191264	Gedik et all Front Genet	BLOOD
MGMT	P16455	7059	CIS	Depression_iPSYCH_2023	UKBB-PPP_Specific	NA,-		0.897241	0.897241	UKBB_PPP	UKBB_PPP	1.42295	3353.89	MDD	MGMT	Proteiome	BRAIN	SMR	Wingo et al., 2022, in 722 samples	SMR	0.00267282	0.00765738	0.72705		37415601	10.3389/fgene.2023.1191264	Gedik et all Front Genet	BRAIN
MGMT	P16455	7059	CIS	Depression_iPSYCH_2023	UKBB-PPP_Specific	NA,-		0.897241	0.897241	UKBB_PPP	UKBB_PPP	1.42295	3353.89	BIP	MGMT	Proteiome	BRAIN	SMR	Wingo et al., 2022, in 722 samples	SMR	-0.00534601	0.0168935	0.751658		37415601	10.3389/fgene.2023.1191264	Gedik et all Front Genet	BRAIN
MGMT	P16455	7059	CIS	Depression_iPSYCH_2023	UKBB-PPP_Specific	NA,-		0.897241	0.897241	UKBB_PPP	UKBB_PPP	1.42295	3353.89	SCZ	MGMT	Proteiome	BRAIN	SMR	Wingo et al., 2022, in 722 samples	SMR	-0.0272737	0.0157236	0.0828171		37415601	10.3389/fgene.2023.1191264	Gedik et all Front Genet	BRAIN
MGMT	P16455	7059	CIS	Depression_iPSYCH_2023	UKBB-PPP_Specific	NA,-		0.897241	0.897241	UKBB_PPP	UKBB_PPP	1.42295	3353.89	SCZ	MGMT	Transcriptome	BRAIN_DLPFC	TWAS	CMC	FUSION	0.64751		0.517		31691811	10.1093/hmg/ddz253	Hall et al Hum Mol Genet	BRAIN
MGMT	P16455	7059	CIS	Depression_iPSYCH_2023	UKBB-PPP_Specific	NA,-		0.897241	0.897241	UKBB_PPP	UKBB_PPP	1.42295	3353.89	SCZ.Clozuk.2018	MGMT	Transcriptome	BRAIN	TWAS	PsychENCODE	FUSION	0.34624		0.729		30545856	10.1126/science.aat8127	Gandal et all science	BRAIN
MGMT	P16455	7059	CIS	Depression_iPSYCH_2023	UKBB-PPP_Specific	NA,-		0.897241	0.897241	UKBB_PPP	UKBB_PPP	1.42295	3353.89	BD.PGC.ruderferCell2018	MGMT	Transcriptome	BRAIN	TWAS	PsychENCODE	FUSION	0.254387		0.799		30545856	10.1126/science.aat8127	Gandal et all science	BRAIN
MGMT	P16455	7059	CIS	Depression_iPSYCH_2023	UKBB-PPP_Specific	NA,-		0.897241	0.897241	UKBB_PPP	UKBB_PPP	1.42295	3353.89	Depression Howard et all	MGMT	Proteiome	BRAIN DPFC	PWAS	ROS/MAP	FUSION	-1.3188		0.187		33846625	10.1038/s41593-021-00832-6	Wingo Nat Neurosci	BRAIN
MGMT	P16455	7059	CIS	Depression_iPSYCH_2023	UKBB-PPP_Specific	NA,-		0.897241	0.897241	UKBB_PPP	UKBB_PPP	1.42295	3353.89	Depression Howard et all	MGMT	Transcriptome	BRAIN DPFC	TWAS	dPFC of 152 participants of European descent	FUSION	0.9142		0.3606		33846625	10.1038/s41593-021-00832-6	Wingo Nat Neurosci	BRAIN
MGMT	P16455	7059	CIS	Depression_iPSYCH_2023	UKBB-PPP_Specific	NA,-		0.897241	0.897241	UKBB_PPP	UKBB_PPP	1.42295	3353.89	Depression Howard et all	MGMT	Proteiome	BRAIN	PWAS	ROS/MAP	FUSION	-1.29392		0.196		33846625	10.1038/s41593-021-00832-6	Wingo Nat Neurosci	BRAIN
MGMT	P16455	7059	CIS	Depression_iPSYCH_2023	UKBB-PPP_Specific	NA,-		0.897241	0.897241	UKBB_PPP	UKBB_PPP	1.42295	3353.89	SCZ	MGMT	Transcriptome	Brain_Frontal_Cortex_BA9	TWAS	GteX	FUSION			0.54		34416157	10.1016/j.ajhg.2021.07.011	Ayg√ºn N et al	Brain
MGMT	P16455	7059	TRANS	BIP_PGC3_noukb	UKBB-PPP_Specific	NA,-		0.00746561	0.00746561	UKBB_PPP	UKBB_PPP	0.15362	50.8483	SCZ_PGC3	MGMT	Transcriptome	DLPFC	MR	CMC+GTEX	MendelianRandomization			0.0858919		35460606	10.1016/j.ajhg.2022.04.004	Jiang eet all Am J Hum Genet	BRAIN
MGMT	P16455	7059	TRANS	BIP_PGC3_noukb	UKBB-PPP_Specific	NA,-		0.00746561	0.00746561	UKBB_PPP	UKBB_PPP	0.15362	50.8483	SCZ_PGC3	MGMT	Transcriptome	DLPFC	MR	CMC+GTEX	MendelianRandomization			0.0836548		35460606	10.1016/j.ajhg.2022.04.004	Jiang eet all Am J Hum Genet	BRAIN
MGMT	P16455	7059	TRANS	BIP_PGC3_noukb	UKBB-PPP_Specific	NA,-		0.00746561	0.00746561	UKBB_PPP	UKBB_PPP	0.15362	50.8483	SCZ_PGC3	MGMT	Transcriptome	DLPFC	MR	CMC+GTEX	MendelianRandomization			0.0172589		35460606	10.1016/j.ajhg.2022.04.004	Jiang eet all Am J Hum Genet	BRAIN
MGMT	P16455	7059	TRANS	BIP_PGC3_noukb	UKBB-PPP_Specific	NA,-		0.00746561	0.00746561	UKBB_PPP	UKBB_PPP	0.15362	50.8483	SCZ_PGC3	MGMT	Transcriptome	DLPFC	MR	CMC+GTEX	EMIC			0.888774		35460606	10.1016/j.ajhg.2022.04.004	Jiang eet all Am J Hum Genet	BRAIN
MGMT	P16455	7059	TRANS	BIP_PGC3_noukb	UKBB-PPP_Specific	NA,-		0.00746561	0.00746561	UKBB_PPP	UKBB_PPP	0.15362	50.8483	BIP_2019_Stahl_etall	MGMT	Transcriptome	DLPFC	MR	CMC+GTEX	MendelianRandomization			0.997242		35460606	10.1016/j.ajhg.2022.04.004	Jiang eet all Am J Hum Genet	BRAIN
MGMT	P16455	7059	TRANS	BIP_PGC3_noukb	UKBB-PPP_Specific	NA,-		0.00746561	0.00746561	UKBB_PPP	UKBB_PPP	0.15362	50.8483	BIP_2019_Stahl_etall	MGMT	Transcriptome	DLPFC	MR	CMC+GTEX	MendelianRandomization			0.930897		35460606	10.1016/j.ajhg.2022.04.004	Jiang eet all Am J Hum Genet	BRAIN
MGMT	P16455	7059	TRANS	BIP_PGC3_noukb	UKBB-PPP_Specific	NA,-		0.00746561	0.00746561	UKBB_PPP	UKBB_PPP	0.15362	50.8483	BIP_2019_Stahl_etall	MGMT	Transcriptome	DLPFC	MR	CMC+GTEX	MendelianRandomization			0.327847		35460606	10.1016/j.ajhg.2022.04.004	Jiang eet all Am J Hum Genet	BRAIN
MGMT	P16455	7059	TRANS	BIP_PGC3_noukb	UKBB-PPP_Specific	NA,-		0.00746561	0.00746561	UKBB_PPP	UKBB_PPP	0.15362	50.8483	BIP_2019_Stahl_etall	MGMT	Transcriptome	DLPFC	MR	CMC+GTEX	EMIC			0.616934		35460606	10.1016/j.ajhg.2022.04.004	Jiang eet all Am J Hum Genet	BRAIN
MGMT	P16455	7059	TRANS	BIP_PGC3_noukb	UKBB-PPP_Specific	NA,-		0.00746561	0.00746561	UKBB_PPP	UKBB_PPP	0.15362	50.8483	Deepression_Wray_tall	MGMT	Proteiome	BRAIN DLPFC	MR	ROS/MAP	TwoSampleMR	-0.05	0.04	0.264		35296807	10.1038/s41380-022-01507-9	Deng et all Mol Psychiatry	BRAIN
MGMT	P16455	7059	TRANS	BIP_PGC3_noukb	UKBB-PPP_Specific	NA,-		0.00746561	0.00746561	UKBB_PPP	UKBB_PPP	0.15362	50.8483	Deepression_Wray_tall	MGMT	Transcriptome	BLOOD	MR	GTEx	TwoSampleMR	-0.01	0.03	0.612		35296807	10.1038/s41380-022-01507-9	Deng et all Mol Psychiatry	BLOOD
MGMT	P16455	7059	TRANS	BIP_PGC3_noukb	UKBB-PPP_Specific	NA,-		0.00746561	0.00746561	UKBB_PPP	UKBB_PPP	0.15362	50.8483	SCZ_PGC3	MGMT	Transcriptome	DLPFC	SMR	CMC+GTEX	SMR	0.00216609	0.0131326	0.868991		35460606	10.1016/j.ajhg.2022.04.004	Jiang eet all Am J Hum Genet	BRAIN
MGMT	P16455	7059	TRANS	BIP_PGC3_noukb	UKBB-PPP_Specific	NA,-		0.00746561	0.00746561	UKBB_PPP	UKBB_PPP	0.15362	50.8483	SCZ_PGC3	MGMT	Transcriptome_Transcriptlvel	DLPFC	SMR	CMC+GTEX	SMR	0.00213528	0.0129457	0.868991		35460606	10.1016/j.ajhg.2022.04.004	Jiang eet all Am J Hum Genet	BRAIN
MGMT	P16455	7059	TRANS	BIP_PGC3_noukb	UKBB-PPP_Specific	NA,-		0.00746561	0.00746561	UKBB_PPP	UKBB_PPP	0.15362	50.8483	SCZ.Clozuk.2018	MGMT	Transcriptome	BRAIN	SMR	PsychENCODE	SMR	0.00182847	0.0160275	0.909		30545856	10.1126/science.aat8127	Gandal et all science	BRAIN
MGMT	P16455	7059	TRANS	BIP_PGC3_noukb	UKBB-PPP_Specific	NA,-		0.00746561	0.00746561	UKBB_PPP	UKBB_PPP	0.15362	50.8483	BD.PGC.ruderferCell2018	MGMT	Transcriptome	BRAIN	SMR	PsychENCODE	SMR	-0.00211977	0.0243119	0.93052		30545856	10.1126/science.aat8127	Gandal et all science	BRAIN
MGMT	P16455	7059	TRANS	BIP_PGC3_noukb	UKBB-PPP_Specific	NA,-		0.00746561	0.00746561	UKBB_PPP	UKBB_PPP	0.15362	50.8483	Depression Howard et all	MGMT	Proteiome	BRAIN DPFC	SMR	ROS/MAP	SMR	-0.0460333	0.0427912	0.282032		33846625	10.1038/s41593-021-00832-6	Wingo Nat Neurosci	BRAIN
MGMT	P16455	7059	TRANS	BIP_PGC3_noukb	UKBB-PPP_Specific	NA,-		0.00746561	0.00746561	UKBB_PPP	UKBB_PPP	0.15362	50.8483	SCZ	MGMT	Proteiome	BLOOD	SMR	eQTLGen	SMR	0.0049805	0.0121717	0.682403		37415601	10.3389/fgene.2023.1191264	Gedik et all Front Genet	BLOOD
MGMT	P16455	7059	TRANS	BIP_PGC3_noukb	UKBB-PPP_Specific	NA,-		0.00746561	0.00746561	UKBB_PPP	UKBB_PPP	0.15362	50.8483	MDD	MGMT	Proteiome	BRAIN	SMR	BrainMeta	SMR	-0.0127678	0.00588077	0.029923		37415601	10.3389/fgene.2023.1191264	Gedik et all Front Genet	BRAIN
MGMT	P16455	7059	TRANS	BIP_PGC3_noukb	UKBB-PPP_Specific	NA,-		0.00746561	0.00746561	UKBB_PPP	UKBB_PPP	0.15362	50.8483	BIP	MGMT	Proteiome	BRAIN	SMR	BrainMeta	SMR	-0.00846984	0.0126412	0.502845		37415601	10.3389/fgene.2023.1191264	Gedik et all Front Genet	BRAIN
MGMT	P16455	7059	TRANS	BIP_PGC3_noukb	UKBB-PPP_Specific	NA,-		0.00746561	0.00746561	UKBB_PPP	UKBB_PPP	0.15362	50.8483	SCZ	MGMT	Proteiome	BRAIN	SMR	BrainMeta	SMR	0.00463803	0.0113359	0.682433		37415601	10.3389/fgene.2023.1191264	Gedik et all Front Genet	BRAIN
MGMT	P16455	7059	TRANS	BIP_PGC3_noukb	UKBB-PPP_Specific	NA,-		0.00746561	0.00746561	UKBB_PPP	UKBB_PPP	0.15362	50.8483	MDD	MGMT	Proteiome	BLOOD	SMR	eQTLGen	SMR	-0.0137105	0.00629722	0.0294628		37415601	10.3389/fgene.2023.1191264	Gedik et all Front Genet	BLOOD
MGMT	P16455	7059	TRANS	BIP_PGC3_noukb	UKBB-PPP_Specific	NA,-		0.00746561	0.00746561	UKBB_PPP	UKBB_PPP	0.15362	50.8483	BIP	MGMT	Proteiome	BLOOD	SMR	eQTLGen	SMR	-0.00909525	0.013571	0.502731		37415601	10.3389/fgene.2023.1191264	Gedik et all Front Genet	BLOOD
MGMT	P16455	7059	TRANS	BIP_PGC3_noukb	UKBB-PPP_Specific	NA,-		0.00746561	0.00746561	UKBB_PPP	UKBB_PPP	0.15362	50.8483	MDD	MGMT	Proteiome	BRAIN	SMR	Wingo et al., 2022, in 722 samples	SMR	0.00267282	0.00765738	0.72705		37415601	10.3389/fgene.2023.1191264	Gedik et all Front Genet	BRAIN
MGMT	P16455	7059	TRANS	BIP_PGC3_noukb	UKBB-PPP_Specific	NA,-		0.00746561	0.00746561	UKBB_PPP	UKBB_PPP	0.15362	50.8483	BIP	MGMT	Proteiome	BRAIN	SMR	Wingo et al., 2022, in 722 samples	SMR	-0.00534601	0.0168935	0.751658		37415601	10.3389/fgene.2023.1191264	Gedik et all Front Genet	BRAIN
MGMT	P16455	7059	TRANS	BIP_PGC3_noukb	UKBB-PPP_Specific	NA,-		0.00746561	0.00746561	UKBB_PPP	UKBB_PPP	0.15362	50.8483	SCZ	MGMT	Proteiome	BRAIN	SMR	Wingo et al., 2022, in 722 samples	SMR	-0.0272737	0.0157236	0.0828171		37415601	10.3389/fgene.2023.1191264	Gedik et all Front Genet	BRAIN
MGMT	P16455	7059	TRANS	BIP_PGC3_noukb	UKBB-PPP_Specific	NA,-		0.00746561	0.00746561	UKBB_PPP	UKBB_PPP	0.15362	50.8483	SCZ	MGMT	Transcriptome	BRAIN_DLPFC	TWAS	CMC	FUSION	0.64751		0.517		31691811	10.1093/hmg/ddz253	Hall et al Hum Mol Genet	BRAIN
MGMT	P16455	7059	TRANS	BIP_PGC3_noukb	UKBB-PPP_Specific	NA,-		0.00746561	0.00746561	UKBB_PPP	UKBB_PPP	0.15362	50.8483	SCZ.Clozuk.2018	MGMT	Transcriptome	BRAIN	TWAS	PsychENCODE	FUSION	0.34624		0.729		30545856	10.1126/science.aat8127	Gandal et all science	BRAIN
MGMT	P16455	7059	TRANS	BIP_PGC3_noukb	UKBB-PPP_Specific	NA,-		0.00746561	0.00746561	UKBB_PPP	UKBB_PPP	0.15362	50.8483	BD.PGC.ruderferCell2018	MGMT	Transcriptome	BRAIN	TWAS	PsychENCODE	FUSION	0.254387		0.799		30545856	10.1126/science.aat8127	Gandal et all science	BRAIN
MGMT	P16455	7059	TRANS	BIP_PGC3_noukb	UKBB-PPP_Specific	NA,-		0.00746561	0.00746561	UKBB_PPP	UKBB_PPP	0.15362	50.8483	Depression Howard et all	MGMT	Proteiome	BRAIN DPFC	PWAS	ROS/MAP	FUSION	-1.3188		0.187		33846625	10.1038/s41593-021-00832-6	Wingo Nat Neurosci	BRAIN
MGMT	P16455	7059	TRANS	BIP_PGC3_noukb	UKBB-PPP_Specific	NA,-		0.00746561	0.00746561	UKBB_PPP	UKBB_PPP	0.15362	50.8483	Depression Howard et all	MGMT	Transcriptome	BRAIN DPFC	TWAS	dPFC of 152 participants of European descent	FUSION	0.9142		0.3606		33846625	10.1038/s41593-021-00832-6	Wingo Nat Neurosci	BRAIN
MGMT	P16455	7059	TRANS	BIP_PGC3_noukb	UKBB-PPP_Specific	NA,-		0.00746561	0.00746561	UKBB_PPP	UKBB_PPP	0.15362	50.8483	Depression Howard et all	MGMT	Proteiome	BRAIN	PWAS	ROS/MAP	FUSION	-1.29392		0.196		33846625	10.1038/s41593-021-00832-6	Wingo Nat Neurosci	BRAIN
MGMT	P16455	7059	TRANS	BIP_PGC3_noukb	UKBB-PPP_Specific	NA,-		0.00746561	0.00746561	UKBB_PPP	UKBB_PPP	0.15362	50.8483	SCZ	MGMT	Transcriptome	Brain_Frontal_Cortex_BA9	TWAS	GteX	FUSION			0.54		34416157	10.1016/j.ajhg.2021.07.011	Ayg√ºn N et al	Brain
MGMT	P16455	7059	TRANS	Cognition_Meta	UKBB-PPP_Specific	NA,+		0.685958	0.685958	UKBB_PPP	UKBB_PPP	1.24655	4672.06	SCZ_PGC3	MGMT	Transcriptome	DLPFC	MR	CMC+GTEX	MendelianRandomization			0.0858919		35460606	10.1016/j.ajhg.2022.04.004	Jiang eet all Am J Hum Genet	BRAIN
MGMT	P16455	7059	TRANS	Cognition_Meta	UKBB-PPP_Specific	NA,+		0.685958	0.685958	UKBB_PPP	UKBB_PPP	1.24655	4672.06	SCZ_PGC3	MGMT	Transcriptome	DLPFC	MR	CMC+GTEX	MendelianRandomization			0.0836548		35460606	10.1016/j.ajhg.2022.04.004	Jiang eet all Am J Hum Genet	BRAIN
MGMT	P16455	7059	TRANS	Cognition_Meta	UKBB-PPP_Specific	NA,+		0.685958	0.685958	UKBB_PPP	UKBB_PPP	1.24655	4672.06	SCZ_PGC3	MGMT	Transcriptome	DLPFC	MR	CMC+GTEX	MendelianRandomization			0.0172589		35460606	10.1016/j.ajhg.2022.04.004	Jiang eet all Am J Hum Genet	BRAIN
MGMT	P16455	7059	TRANS	Cognition_Meta	UKBB-PPP_Specific	NA,+		0.685958	0.685958	UKBB_PPP	UKBB_PPP	1.24655	4672.06	SCZ_PGC3	MGMT	Transcriptome	DLPFC	MR	CMC+GTEX	EMIC			0.888774		35460606	10.1016/j.ajhg.2022.04.004	Jiang eet all Am J Hum Genet	BRAIN
MGMT	P16455	7059	TRANS	Cognition_Meta	UKBB-PPP_Specific	NA,+		0.685958	0.685958	UKBB_PPP	UKBB_PPP	1.24655	4672.06	BIP_2019_Stahl_etall	MGMT	Transcriptome	DLPFC	MR	CMC+GTEX	MendelianRandomization			0.997242		35460606	10.1016/j.ajhg.2022.04.004	Jiang eet all Am J Hum Genet	BRAIN
MGMT	P16455	7059	TRANS	Cognition_Meta	UKBB-PPP_Specific	NA,+		0.685958	0.685958	UKBB_PPP	UKBB_PPP	1.24655	4672.06	BIP_2019_Stahl_etall	MGMT	Transcriptome	DLPFC	MR	CMC+GTEX	MendelianRandomization			0.930897		35460606	10.1016/j.ajhg.2022.04.004	Jiang eet all Am J Hum Genet	BRAIN
MGMT	P16455	7059	TRANS	Cognition_Meta	UKBB-PPP_Specific	NA,+		0.685958	0.685958	UKBB_PPP	UKBB_PPP	1.24655	4672.06	BIP_2019_Stahl_etall	MGMT	Transcriptome	DLPFC	MR	CMC+GTEX	MendelianRandomization			0.327847		35460606	10.1016/j.ajhg.2022.04.004	Jiang eet all Am J Hum Genet	BRAIN
MGMT	P16455	7059	TRANS	Cognition_Meta	UKBB-PPP_Specific	NA,+		0.685958	0.685958	UKBB_PPP	UKBB_PPP	1.24655	4672.06	BIP_2019_Stahl_etall	MGMT	Transcriptome	DLPFC	MR	CMC+GTEX	EMIC			0.616934		35460606	10.1016/j.ajhg.2022.04.004	Jiang eet all Am J Hum Genet	BRAIN
MGMT	P16455	7059	TRANS	Cognition_Meta	UKBB-PPP_Specific	NA,+		0.685958	0.685958	UKBB_PPP	UKBB_PPP	1.24655	4672.06	Deepression_Wray_tall	MGMT	Proteiome	BRAIN DLPFC	MR	ROS/MAP	TwoSampleMR	-0.05	0.04	0.264		35296807	10.1038/s41380-022-01507-9	Deng et all Mol Psychiatry	BRAIN
MGMT	P16455	7059	TRANS	Cognition_Meta	UKBB-PPP_Specific	NA,+		0.685958	0.685958	UKBB_PPP	UKBB_PPP	1.24655	4672.06	Deepression_Wray_tall	MGMT	Transcriptome	BLOOD	MR	GTEx	TwoSampleMR	-0.01	0.03	0.612		35296807	10.1038/s41380-022-01507-9	Deng et all Mol Psychiatry	BLOOD
MGMT	P16455	7059	TRANS	Cognition_Meta	UKBB-PPP_Specific	NA,+		0.685958	0.685958	UKBB_PPP	UKBB_PPP	1.24655	4672.06	SCZ_PGC3	MGMT	Transcriptome	DLPFC	SMR	CMC+GTEX	SMR	0.00216609	0.0131326	0.868991		35460606	10.1016/j.ajhg.2022.04.004	Jiang eet all Am J Hum Genet	BRAIN
MGMT	P16455	7059	TRANS	Cognition_Meta	UKBB-PPP_Specific	NA,+		0.685958	0.685958	UKBB_PPP	UKBB_PPP	1.24655	4672.06	SCZ_PGC3	MGMT	Transcriptome_Transcriptlvel	DLPFC	SMR	CMC+GTEX	SMR	0.00213528	0.0129457	0.868991		35460606	10.1016/j.ajhg.2022.04.004	Jiang eet all Am J Hum Genet	BRAIN
MGMT	P16455	7059	TRANS	Cognition_Meta	UKBB-PPP_Specific	NA,+		0.685958	0.685958	UKBB_PPP	UKBB_PPP	1.24655	4672.06	SCZ.Clozuk.2018	MGMT	Transcriptome	BRAIN	SMR	PsychENCODE	SMR	0.00182847	0.0160275	0.909		30545856	10.1126/science.aat8127	Gandal et all science	BRAIN
MGMT	P16455	7059	TRANS	Cognition_Meta	UKBB-PPP_Specific	NA,+		0.685958	0.685958	UKBB_PPP	UKBB_PPP	1.24655	4672.06	BD.PGC.ruderferCell2018	MGMT	Transcriptome	BRAIN	SMR	PsychENCODE	SMR	-0.00211977	0.0243119	0.93052		30545856	10.1126/science.aat8127	Gandal et all science	BRAIN
MGMT	P16455	7059	TRANS	Cognition_Meta	UKBB-PPP_Specific	NA,+		0.685958	0.685958	UKBB_PPP	UKBB_PPP	1.24655	4672.06	Depression Howard et all	MGMT	Proteiome	BRAIN DPFC	SMR	ROS/MAP	SMR	-0.0460333	0.0427912	0.282032		33846625	10.1038/s41593-021-00832-6	Wingo Nat Neurosci	BRAIN
MGMT	P16455	7059	TRANS	Cognition_Meta	UKBB-PPP_Specific	NA,+		0.685958	0.685958	UKBB_PPP	UKBB_PPP	1.24655	4672.06	SCZ	MGMT	Proteiome	BLOOD	SMR	eQTLGen	SMR	0.0049805	0.0121717	0.682403		37415601	10.3389/fgene.2023.1191264	Gedik et all Front Genet	BLOOD
MGMT	P16455	7059	TRANS	Cognition_Meta	UKBB-PPP_Specific	NA,+		0.685958	0.685958	UKBB_PPP	UKBB_PPP	1.24655	4672.06	MDD	MGMT	Proteiome	BRAIN	SMR	BrainMeta	SMR	-0.0127678	0.00588077	0.029923		37415601	10.3389/fgene.2023.1191264	Gedik et all Front Genet	BRAIN
MGMT	P16455	7059	TRANS	Cognition_Meta	UKBB-PPP_Specific	NA,+		0.685958	0.685958	UKBB_PPP	UKBB_PPP	1.24655	4672.06	BIP	MGMT	Proteiome	BRAIN	SMR	BrainMeta	SMR	-0.00846984	0.0126412	0.502845		37415601	10.3389/fgene.2023.1191264	Gedik et all Front Genet	BRAIN
MGMT	P16455	7059	TRANS	Cognition_Meta	UKBB-PPP_Specific	NA,+		0.685958	0.685958	UKBB_PPP	UKBB_PPP	1.24655	4672.06	SCZ	MGMT	Proteiome	BRAIN	SMR	BrainMeta	SMR	0.00463803	0.0113359	0.682433		37415601	10.3389/fgene.2023.1191264	Gedik et all Front Genet	BRAIN
MGMT	P16455	7059	TRANS	Cognition_Meta	UKBB-PPP_Specific	NA,+		0.685958	0.685958	UKBB_PPP	UKBB_PPP	1.24655	4672.06	MDD	MGMT	Proteiome	BLOOD	SMR	eQTLGen	SMR	-0.0137105	0.00629722	0.0294628		37415601	10.3389/fgene.2023.1191264	Gedik et all Front Genet	BLOOD
MGMT	P16455	7059	TRANS	Cognition_Meta	UKBB-PPP_Specific	NA,+		0.685958	0.685958	UKBB_PPP	UKBB_PPP	1.24655	4672.06	BIP	MGMT	Proteiome	BLOOD	SMR	eQTLGen	SMR	-0.00909525	0.013571	0.502731		37415601	10.3389/fgene.2023.1191264	Gedik et all Front Genet	BLOOD
MGMT	P16455	7059	TRANS	Cognition_Meta	UKBB-PPP_Specific	NA,+		0.685958	0.685958	UKBB_PPP	UKBB_PPP	1.24655	4672.06	MDD	MGMT	Proteiome	BRAIN	SMR	Wingo et al., 2022, in 722 samples	SMR	0.00267282	0.00765738	0.72705		37415601	10.3389/fgene.2023.1191264	Gedik et all Front Genet	BRAIN
MGMT	P16455	7059	TRANS	Cognition_Meta	UKBB-PPP_Specific	NA,+		0.685958	0.685958	UKBB_PPP	UKBB_PPP	1.24655	4672.06	BIP	MGMT	Proteiome	BRAIN	SMR	Wingo et al., 2022, in 722 samples	SMR	-0.00534601	0.0168935	0.751658		37415601	10.3389/fgene.2023.1191264	Gedik et all Front Genet	BRAIN
MGMT	P16455	7059	TRANS	Cognition_Meta	UKBB-PPP_Specific	NA,+		0.685958	0.685958	UKBB_PPP	UKBB_PPP	1.24655	4672.06	SCZ	MGMT	Proteiome	BRAIN	SMR	Wingo et al., 2022, in 722 samples	SMR	-0.0272737	0.0157236	0.0828171		37415601	10.3389/fgene.2023.1191264	Gedik et all Front Genet	BRAIN
MGMT	P16455	7059	TRANS	Cognition_Meta	UKBB-PPP_Specific	NA,+		0.685958	0.685958	UKBB_PPP	UKBB_PPP	1.24655	4672.06	SCZ	MGMT	Transcriptome	BRAIN_DLPFC	TWAS	CMC	FUSION	0.64751		0.517		31691811	10.1093/hmg/ddz253	Hall et al Hum Mol Genet	BRAIN
MGMT	P16455	7059	TRANS	Cognition_Meta	UKBB-PPP_Specific	NA,+		0.685958	0.685958	UKBB_PPP	UKBB_PPP	1.24655	4672.06	SCZ.Clozuk.2018	MGMT	Transcriptome	BRAIN	TWAS	PsychENCODE	FUSION	0.34624		0.729		30545856	10.1126/science.aat8127	Gandal et all science	BRAIN
MGMT	P16455	7059	TRANS	Cognition_Meta	UKBB-PPP_Specific	NA,+		0.685958	0.685958	UKBB_PPP	UKBB_PPP	1.24655	4672.06	BD.PGC.ruderferCell2018	MGMT	Transcriptome	BRAIN	TWAS	PsychENCODE	FUSION	0.254387		0.799		30545856	10.1126/science.aat8127	Gandal et all science	BRAIN
MGMT	P16455	7059	TRANS	Cognition_Meta	UKBB-PPP_Specific	NA,+		0.685958	0.685958	UKBB_PPP	UKBB_PPP	1.24655	4672.06	Depression Howard et all	MGMT	Proteiome	BRAIN DPFC	PWAS	ROS/MAP	FUSION	-1.3188		0.187		33846625	10.1038/s41593-021-00832-6	Wingo Nat Neurosci	BRAIN
MGMT	P16455	7059	TRANS	Cognition_Meta	UKBB-PPP_Specific	NA,+		0.685958	0.685958	UKBB_PPP	UKBB_PPP	1.24655	4672.06	Depression Howard et all	MGMT	Transcriptome	BRAIN DPFC	TWAS	dPFC of 152 participants of European descent	FUSION	0.9142		0.3606		33846625	10.1038/s41593-021-00832-6	Wingo Nat Neurosci	BRAIN
MGMT	P16455	7059	TRANS	Cognition_Meta	UKBB-PPP_Specific	NA,+		0.685958	0.685958	UKBB_PPP	UKBB_PPP	1.24655	4672.06	Depression Howard et all	MGMT	Proteiome	BRAIN	PWAS	ROS/MAP	FUSION	-1.29392		0.196		33846625	10.1038/s41593-021-00832-6	Wingo Nat Neurosci	BRAIN
MGMT	P16455	7059	TRANS	Cognition_Meta	UKBB-PPP_Specific	NA,+		0.685958	0.685958	UKBB_PPP	UKBB_PPP	1.24655	4672.06	SCZ	MGMT	Transcriptome	Brain_Frontal_Cortex_BA9	TWAS	GteX	FUSION			0.54		34416157	10.1016/j.ajhg.2021.07.011	Ayg√ºn N et al	Brain
MGMT	P16455	7059	TRANS	Depression_iPSYCH_2023	UKBB-PPP_Specific	NA,-		0.381148	0.381148	UKBB_PPP	UKBB_PPP	1.55729	2596	SCZ_PGC3	MGMT	Transcriptome	DLPFC	MR	CMC+GTEX	MendelianRandomization			0.0858919		35460606	10.1016/j.ajhg.2022.04.004	Jiang eet all Am J Hum Genet	BRAIN
MGMT	P16455	7059	TRANS	Depression_iPSYCH_2023	UKBB-PPP_Specific	NA,-		0.381148	0.381148	UKBB_PPP	UKBB_PPP	1.55729	2596	SCZ_PGC3	MGMT	Transcriptome	DLPFC	MR	CMC+GTEX	MendelianRandomization			0.0836548		35460606	10.1016/j.ajhg.2022.04.004	Jiang eet all Am J Hum Genet	BRAIN
MGMT	P16455	7059	TRANS	Depression_iPSYCH_2023	UKBB-PPP_Specific	NA,-		0.381148	0.381148	UKBB_PPP	UKBB_PPP	1.55729	2596	SCZ_PGC3	MGMT	Transcriptome	DLPFC	MR	CMC+GTEX	MendelianRandomization			0.0172589		35460606	10.1016/j.ajhg.2022.04.004	Jiang eet all Am J Hum Genet	BRAIN
MGMT	P16455	7059	TRANS	Depression_iPSYCH_2023	UKBB-PPP_Specific	NA,-		0.381148	0.381148	UKBB_PPP	UKBB_PPP	1.55729	2596	SCZ_PGC3	MGMT	Transcriptome	DLPFC	MR	CMC+GTEX	EMIC			0.888774		35460606	10.1016/j.ajhg.2022.04.004	Jiang eet all Am J Hum Genet	BRAIN
MGMT	P16455	7059	TRANS	Depression_iPSYCH_2023	UKBB-PPP_Specific	NA,-		0.381148	0.381148	UKBB_PPP	UKBB_PPP	1.55729	2596	BIP_2019_Stahl_etall	MGMT	Transcriptome	DLPFC	MR	CMC+GTEX	MendelianRandomization			0.997242		35460606	10.1016/j.ajhg.2022.04.004	Jiang eet all Am J Hum Genet	BRAIN
MGMT	P16455	7059	TRANS	Depression_iPSYCH_2023	UKBB-PPP_Specific	NA,-		0.381148	0.381148	UKBB_PPP	UKBB_PPP	1.55729	2596	BIP_2019_Stahl_etall	MGMT	Transcriptome	DLPFC	MR	CMC+GTEX	MendelianRandomization			0.930897		35460606	10.1016/j.ajhg.2022.04.004	Jiang eet all Am J Hum Genet	BRAIN
MGMT	P16455	7059	TRANS	Depression_iPSYCH_2023	UKBB-PPP_Specific	NA,-		0.381148	0.381148	UKBB_PPP	UKBB_PPP	1.55729	2596	BIP_2019_Stahl_etall	MGMT	Transcriptome	DLPFC	MR	CMC+GTEX	MendelianRandomization			0.327847		35460606	10.1016/j.ajhg.2022.04.004	Jiang eet all Am J Hum Genet	BRAIN
MGMT	P16455	7059	TRANS	Depression_iPSYCH_2023	UKBB-PPP_Specific	NA,-		0.381148	0.381148	UKBB_PPP	UKBB_PPP	1.55729	2596	BIP_2019_Stahl_etall	MGMT	Transcriptome	DLPFC	MR	CMC+GTEX	EMIC			0.616934		35460606	10.1016/j.ajhg.2022.04.004	Jiang eet all Am J Hum Genet	BRAIN
MGMT	P16455	7059	TRANS	Depression_iPSYCH_2023	UKBB-PPP_Specific	NA,-		0.381148	0.381148	UKBB_PPP	UKBB_PPP	1.55729	2596	Deepression_Wray_tall	MGMT	Proteiome	BRAIN DLPFC	MR	ROS/MAP	TwoSampleMR	-0.05	0.04	0.264		35296807	10.1038/s41380-022-01507-9	Deng et all Mol Psychiatry	BRAIN
MGMT	P16455	7059	TRANS	Depression_iPSYCH_2023	UKBB-PPP_Specific	NA,-		0.381148	0.381148	UKBB_PPP	UKBB_PPP	1.55729	2596	Deepression_Wray_tall	MGMT	Transcriptome	BLOOD	MR	GTEx	TwoSampleMR	-0.01	0.03	0.612		35296807	10.1038/s41380-022-01507-9	Deng et all Mol Psychiatry	BLOOD
MGMT	P16455	7059	TRANS	Depression_iPSYCH_2023	UKBB-PPP_Specific	NA,-		0.381148	0.381148	UKBB_PPP	UKBB_PPP	1.55729	2596	SCZ_PGC3	MGMT	Transcriptome	DLPFC	SMR	CMC+GTEX	SMR	0.00216609	0.0131326	0.868991		35460606	10.1016/j.ajhg.2022.04.004	Jiang eet all Am J Hum Genet	BRAIN
MGMT	P16455	7059	TRANS	Depression_iPSYCH_2023	UKBB-PPP_Specific	NA,-		0.381148	0.381148	UKBB_PPP	UKBB_PPP	1.55729	2596	SCZ_PGC3	MGMT	Transcriptome_Transcriptlvel	DLPFC	SMR	CMC+GTEX	SMR	0.00213528	0.0129457	0.868991		35460606	10.1016/j.ajhg.2022.04.004	Jiang eet all Am J Hum Genet	BRAIN
MGMT	P16455	7059	TRANS	Depression_iPSYCH_2023	UKBB-PPP_Specific	NA,-		0.381148	0.381148	UKBB_PPP	UKBB_PPP	1.55729	2596	SCZ.Clozuk.2018	MGMT	Transcriptome	BRAIN	SMR	PsychENCODE	SMR	0.00182847	0.0160275	0.909		30545856	10.1126/science.aat8127	Gandal et all science	BRAIN
MGMT	P16455	7059	TRANS	Depression_iPSYCH_2023	UKBB-PPP_Specific	NA,-		0.381148	0.381148	UKBB_PPP	UKBB_PPP	1.55729	2596	BD.PGC.ruderferCell2018	MGMT	Transcriptome	BRAIN	SMR	PsychENCODE	SMR	-0.00211977	0.0243119	0.93052		30545856	10.1126/science.aat8127	Gandal et all science	BRAIN
MGMT	P16455	7059	TRANS	Depression_iPSYCH_2023	UKBB-PPP_Specific	NA,-		0.381148	0.381148	UKBB_PPP	UKBB_PPP	1.55729	2596	Depression Howard et all	MGMT	Proteiome	BRAIN DPFC	SMR	ROS/MAP	SMR	-0.0460333	0.0427912	0.282032		33846625	10.1038/s41593-021-00832-6	Wingo Nat Neurosci	BRAIN
MGMT	P16455	7059	TRANS	Depression_iPSYCH_2023	UKBB-PPP_Specific	NA,-		0.381148	0.381148	UKBB_PPP	UKBB_PPP	1.55729	2596	SCZ	MGMT	Proteiome	BLOOD	SMR	eQTLGen	SMR	0.0049805	0.0121717	0.682403		37415601	10.3389/fgene.2023.1191264	Gedik et all Front Genet	BLOOD
MGMT	P16455	7059	TRANS	Depression_iPSYCH_2023	UKBB-PPP_Specific	NA,-		0.381148	0.381148	UKBB_PPP	UKBB_PPP	1.55729	2596	MDD	MGMT	Proteiome	BRAIN	SMR	BrainMeta	SMR	-0.0127678	0.00588077	0.029923		37415601	10.3389/fgene.2023.1191264	Gedik et all Front Genet	BRAIN
MGMT	P16455	7059	TRANS	Depression_iPSYCH_2023	UKBB-PPP_Specific	NA,-		0.381148	0.381148	UKBB_PPP	UKBB_PPP	1.55729	2596	BIP	MGMT	Proteiome	BRAIN	SMR	BrainMeta	SMR	-0.00846984	0.0126412	0.502845		37415601	10.3389/fgene.2023.1191264	Gedik et all Front Genet	BRAIN
MGMT	P16455	7059	TRANS	Depression_iPSYCH_2023	UKBB-PPP_Specific	NA,-		0.381148	0.381148	UKBB_PPP	UKBB_PPP	1.55729	2596	SCZ	MGMT	Proteiome	BRAIN	SMR	BrainMeta	SMR	0.00463803	0.0113359	0.682433		37415601	10.3389/fgene.2023.1191264	Gedik et all Front Genet	BRAIN
MGMT	P16455	7059	TRANS	Depression_iPSYCH_2023	UKBB-PPP_Specific	NA,-		0.381148	0.381148	UKBB_PPP	UKBB_PPP	1.55729	2596	MDD	MGMT	Proteiome	BLOOD	SMR	eQTLGen	SMR	-0.0137105	0.00629722	0.0294628		37415601	10.3389/fgene.2023.1191264	Gedik et all Front Genet	BLOOD
MGMT	P16455	7059	TRANS	Depression_iPSYCH_2023	UKBB-PPP_Specific	NA,-		0.381148	0.381148	UKBB_PPP	UKBB_PPP	1.55729	2596	BIP	MGMT	Proteiome	BLOOD	SMR	eQTLGen	SMR	-0.00909525	0.013571	0.502731		37415601	10.3389/fgene.2023.1191264	Gedik et all Front Genet	BLOOD
MGMT	P16455	7059	TRANS	Depression_iPSYCH_2023	UKBB-PPP_Specific	NA,-		0.381148	0.381148	UKBB_PPP	UKBB_PPP	1.55729	2596	MDD	MGMT	Proteiome	BRAIN	SMR	Wingo et al., 2022, in 722 samples	SMR	0.00267282	0.00765738	0.72705		37415601	10.3389/fgene.2023.1191264	Gedik et all Front Genet	BRAIN
MGMT	P16455	7059	TRANS	Depression_iPSYCH_2023	UKBB-PPP_Specific	NA,-		0.381148	0.381148	UKBB_PPP	UKBB_PPP	1.55729	2596	BIP	MGMT	Proteiome	BRAIN	SMR	Wingo et al., 2022, in 722 samples	SMR	-0.00534601	0.0168935	0.751658		37415601	10.3389/fgene.2023.1191264	Gedik et all Front Genet	BRAIN
MGMT	P16455	7059	TRANS	Depression_iPSYCH_2023	UKBB-PPP_Specific	NA,-		0.381148	0.381148	UKBB_PPP	UKBB_PPP	1.55729	2596	SCZ	MGMT	Proteiome	BRAIN	SMR	Wingo et al., 2022, in 722 samples	SMR	-0.0272737	0.0157236	0.0828171		37415601	10.3389/fgene.2023.1191264	Gedik et all Front Genet	BRAIN
MGMT	P16455	7059	TRANS	Depression_iPSYCH_2023	UKBB-PPP_Specific	NA,-		0.381148	0.381148	UKBB_PPP	UKBB_PPP	1.55729	2596	SCZ	MGMT	Transcriptome	BRAIN_DLPFC	TWAS	CMC	FUSION	0.64751		0.517		31691811	10.1093/hmg/ddz253	Hall et al Hum Mol Genet	BRAIN
MGMT	P16455	7059	TRANS	Depression_iPSYCH_2023	UKBB-PPP_Specific	NA,-		0.381148	0.381148	UKBB_PPP	UKBB_PPP	1.55729	2596	SCZ.Clozuk.2018	MGMT	Transcriptome	BRAIN	TWAS	PsychENCODE	FUSION	0.34624		0.729		30545856	10.1126/science.aat8127	Gandal et all science	BRAIN
MGMT	P16455	7059	TRANS	Depression_iPSYCH_2023	UKBB-PPP_Specific	NA,-		0.381148	0.381148	UKBB_PPP	UKBB_PPP	1.55729	2596	BD.PGC.ruderferCell2018	MGMT	Transcriptome	BRAIN	TWAS	PsychENCODE	FUSION	0.254387		0.799		30545856	10.1126/science.aat8127	Gandal et all science	BRAIN
MGMT	P16455	7059	TRANS	Depression_iPSYCH_2023	UKBB-PPP_Specific	NA,-		0.381148	0.381148	UKBB_PPP	UKBB_PPP	1.55729	2596	Depression Howard et all	MGMT	Proteiome	BRAIN DPFC	PWAS	ROS/MAP	FUSION	-1.3188		0.187		33846625	10.1038/s41593-021-00832-6	Wingo Nat Neurosci	BRAIN
MGMT	P16455	7059	TRANS	Depression_iPSYCH_2023	UKBB-PPP_Specific	NA,-		0.381148	0.381148	UKBB_PPP	UKBB_PPP	1.55729	2596	Depression Howard et all	MGMT	Transcriptome	BRAIN DPFC	TWAS	dPFC of 152 participants of European descent	FUSION	0.9142		0.3606		33846625	10.1038/s41593-021-00832-6	Wingo Nat Neurosci	BRAIN
MGMT	P16455	7059	TRANS	Depression_iPSYCH_2023	UKBB-PPP_Specific	NA,-		0.381148	0.381148	UKBB_PPP	UKBB_PPP	1.55729	2596	Depression Howard et all	MGMT	Proteiome	BRAIN	PWAS	ROS/MAP	FUSION	-1.29392		0.196		33846625	10.1038/s41593-021-00832-6	Wingo Nat Neurosci	BRAIN
MGMT	P16455	7059	TRANS	Depression_iPSYCH_2023	UKBB-PPP_Specific	NA,-		0.381148	0.381148	UKBB_PPP	UKBB_PPP	1.55729	2596	SCZ	MGMT	Transcriptome	Brain_Frontal_Cortex_BA9	TWAS	GteX	FUSION			0.54		34416157	10.1016/j.ajhg.2021.07.011	Ayg√ºn N et al	Brain
MGMT	P16455	7059	TRANS	PGC3_SCZ_NoUKB	UKBB-PPP_Specific	NA,-		0.18109	0.18109	UKBB_PPP	UKBB_PPP	0.57852	1233.4	SCZ_PGC3	MGMT	Transcriptome	DLPFC	MR	CMC+GTEX	MendelianRandomization			0.0858919		35460606	10.1016/j.ajhg.2022.04.004	Jiang eet all Am J Hum Genet	BRAIN
MGMT	P16455	7059	TRANS	PGC3_SCZ_NoUKB	UKBB-PPP_Specific	NA,-		0.18109	0.18109	UKBB_PPP	UKBB_PPP	0.57852	1233.4	SCZ_PGC3	MGMT	Transcriptome	DLPFC	MR	CMC+GTEX	MendelianRandomization			0.0836548		35460606	10.1016/j.ajhg.2022.04.004	Jiang eet all Am J Hum Genet	BRAIN
MGMT	P16455	7059	TRANS	PGC3_SCZ_NoUKB	UKBB-PPP_Specific	NA,-		0.18109	0.18109	UKBB_PPP	UKBB_PPP	0.57852	1233.4	SCZ_PGC3	MGMT	Transcriptome	DLPFC	MR	CMC+GTEX	MendelianRandomization			0.0172589		35460606	10.1016/j.ajhg.2022.04.004	Jiang eet all Am J Hum Genet	BRAIN
MGMT	P16455	7059	TRANS	PGC3_SCZ_NoUKB	UKBB-PPP_Specific	NA,-		0.18109	0.18109	UKBB_PPP	UKBB_PPP	0.57852	1233.4	SCZ_PGC3	MGMT	Transcriptome	DLPFC	MR	CMC+GTEX	EMIC			0.888774		35460606	10.1016/j.ajhg.2022.04.004	Jiang eet all Am J Hum Genet	BRAIN
MGMT	P16455	7059	TRANS	PGC3_SCZ_NoUKB	UKBB-PPP_Specific	NA,-		0.18109	0.18109	UKBB_PPP	UKBB_PPP	0.57852	1233.4	BIP_2019_Stahl_etall	MGMT	Transcriptome	DLPFC	MR	CMC+GTEX	MendelianRandomization			0.997242		35460606	10.1016/j.ajhg.2022.04.004	Jiang eet all Am J Hum Genet	BRAIN
MGMT	P16455	7059	TRANS	PGC3_SCZ_NoUKB	UKBB-PPP_Specific	NA,-		0.18109	0.18109	UKBB_PPP	UKBB_PPP	0.57852	1233.4	BIP_2019_Stahl_etall	MGMT	Transcriptome	DLPFC	MR	CMC+GTEX	MendelianRandomization			0.930897		35460606	10.1016/j.ajhg.2022.04.004	Jiang eet all Am J Hum Genet	BRAIN
MGMT	P16455	7059	TRANS	PGC3_SCZ_NoUKB	UKBB-PPP_Specific	NA,-		0.18109	0.18109	UKBB_PPP	UKBB_PPP	0.57852	1233.4	BIP_2019_Stahl_etall	MGMT	Transcriptome	DLPFC	MR	CMC+GTEX	MendelianRandomization			0.327847		35460606	10.1016/j.ajhg.2022.04.004	Jiang eet all Am J Hum Genet	BRAIN
MGMT	P16455	7059	TRANS	PGC3_SCZ_NoUKB	UKBB-PPP_Specific	NA,-		0.18109	0.18109	UKBB_PPP	UKBB_PPP	0.57852	1233.4	BIP_2019_Stahl_etall	MGMT	Transcriptome	DLPFC	MR	CMC+GTEX	EMIC			0.616934		35460606	10.1016/j.ajhg.2022.04.004	Jiang eet all Am J Hum Genet	BRAIN
MGMT	P16455	7059	TRANS	PGC3_SCZ_NoUKB	UKBB-PPP_Specific	NA,-		0.18109	0.18109	UKBB_PPP	UKBB_PPP	0.57852	1233.4	Deepression_Wray_tall	MGMT	Proteiome	BRAIN DLPFC	MR	ROS/MAP	TwoSampleMR	-0.05	0.04	0.264		35296807	10.1038/s41380-022-01507-9	Deng et all Mol Psychiatry	BRAIN
MGMT	P16455	7059	TRANS	PGC3_SCZ_NoUKB	UKBB-PPP_Specific	NA,-		0.18109	0.18109	UKBB_PPP	UKBB_PPP	0.57852	1233.4	Deepression_Wray_tall	MGMT	Transcriptome	BLOOD	MR	GTEx	TwoSampleMR	-0.01	0.03	0.612		35296807	10.1038/s41380-022-01507-9	Deng et all Mol Psychiatry	BLOOD
MGMT	P16455	7059	TRANS	PGC3_SCZ_NoUKB	UKBB-PPP_Specific	NA,-		0.18109	0.18109	UKBB_PPP	UKBB_PPP	0.57852	1233.4	SCZ_PGC3	MGMT	Transcriptome	DLPFC	SMR	CMC+GTEX	SMR	0.00216609	0.0131326	0.868991		35460606	10.1016/j.ajhg.2022.04.004	Jiang eet all Am J Hum Genet	BRAIN
MGMT	P16455	7059	TRANS	PGC3_SCZ_NoUKB	UKBB-PPP_Specific	NA,-		0.18109	0.18109	UKBB_PPP	UKBB_PPP	0.57852	1233.4	SCZ_PGC3	MGMT	Transcriptome_Transcriptlvel	DLPFC	SMR	CMC+GTEX	SMR	0.00213528	0.0129457	0.868991		35460606	10.1016/j.ajhg.2022.04.004	Jiang eet all Am J Hum Genet	BRAIN
MGMT	P16455	7059	TRANS	PGC3_SCZ_NoUKB	UKBB-PPP_Specific	NA,-		0.18109	0.18109	UKBB_PPP	UKBB_PPP	0.57852	1233.4	SCZ.Clozuk.2018	MGMT	Transcriptome	BRAIN	SMR	PsychENCODE	SMR	0.00182847	0.0160275	0.909		30545856	10.1126/science.aat8127	Gandal et all science	BRAIN
MGMT	P16455	7059	TRANS	PGC3_SCZ_NoUKB	UKBB-PPP_Specific	NA,-		0.18109	0.18109	UKBB_PPP	UKBB_PPP	0.57852	1233.4	BD.PGC.ruderferCell2018	MGMT	Transcriptome	BRAIN	SMR	PsychENCODE	SMR	-0.00211977	0.0243119	0.93052		30545856	10.1126/science.aat8127	Gandal et all science	BRAIN
MGMT	P16455	7059	TRANS	PGC3_SCZ_NoUKB	UKBB-PPP_Specific	NA,-		0.18109	0.18109	UKBB_PPP	UKBB_PPP	0.57852	1233.4	Depression Howard et all	MGMT	Proteiome	BRAIN DPFC	SMR	ROS/MAP	SMR	-0.0460333	0.0427912	0.282032		33846625	10.1038/s41593-021-00832-6	Wingo Nat Neurosci	BRAIN
MGMT	P16455	7059	TRANS	PGC3_SCZ_NoUKB	UKBB-PPP_Specific	NA,-		0.18109	0.18109	UKBB_PPP	UKBB_PPP	0.57852	1233.4	SCZ	MGMT	Proteiome	BLOOD	SMR	eQTLGen	SMR	0.0049805	0.0121717	0.682403		37415601	10.3389/fgene.2023.1191264	Gedik et all Front Genet	BLOOD
MGMT	P16455	7059	TRANS	PGC3_SCZ_NoUKB	UKBB-PPP_Specific	NA,-		0.18109	0.18109	UKBB_PPP	UKBB_PPP	0.57852	1233.4	MDD	MGMT	Proteiome	BRAIN	SMR	BrainMeta	SMR	-0.0127678	0.00588077	0.029923		37415601	10.3389/fgene.2023.1191264	Gedik et all Front Genet	BRAIN
MGMT	P16455	7059	TRANS	PGC3_SCZ_NoUKB	UKBB-PPP_Specific	NA,-		0.18109	0.18109	UKBB_PPP	UKBB_PPP	0.57852	1233.4	BIP	MGMT	Proteiome	BRAIN	SMR	BrainMeta	SMR	-0.00846984	0.0126412	0.502845		37415601	10.3389/fgene.2023.1191264	Gedik et all Front Genet	BRAIN
MGMT	P16455	7059	TRANS	PGC3_SCZ_NoUKB	UKBB-PPP_Specific	NA,-		0.18109	0.18109	UKBB_PPP	UKBB_PPP	0.57852	1233.4	SCZ	MGMT	Proteiome	BRAIN	SMR	BrainMeta	SMR	0.00463803	0.0113359	0.682433		37415601	10.3389/fgene.2023.1191264	Gedik et all Front Genet	BRAIN
MGMT	P16455	7059	TRANS	PGC3_SCZ_NoUKB	UKBB-PPP_Specific	NA,-		0.18109	0.18109	UKBB_PPP	UKBB_PPP	0.57852	1233.4	MDD	MGMT	Proteiome	BLOOD	SMR	eQTLGen	SMR	-0.0137105	0.00629722	0.0294628		37415601	10.3389/fgene.2023.1191264	Gedik et all Front Genet	BLOOD
MGMT	P16455	7059	TRANS	PGC3_SCZ_NoUKB	UKBB-PPP_Specific	NA,-		0.18109	0.18109	UKBB_PPP	UKBB_PPP	0.57852	1233.4	BIP	MGMT	Proteiome	BLOOD	SMR	eQTLGen	SMR	-0.00909525	0.013571	0.502731		37415601	10.3389/fgene.2023.1191264	Gedik et all Front Genet	BLOOD
MGMT	P16455	7059	TRANS	PGC3_SCZ_NoUKB	UKBB-PPP_Specific	NA,-		0.18109	0.18109	UKBB_PPP	UKBB_PPP	0.57852	1233.4	MDD	MGMT	Proteiome	BRAIN	SMR	Wingo et al., 2022, in 722 samples	SMR	0.00267282	0.00765738	0.72705		37415601	10.3389/fgene.2023.1191264	Gedik et all Front Genet	BRAIN
MGMT	P16455	7059	TRANS	PGC3_SCZ_NoUKB	UKBB-PPP_Specific	NA,-		0.18109	0.18109	UKBB_PPP	UKBB_PPP	0.57852	1233.4	BIP	MGMT	Proteiome	BRAIN	SMR	Wingo et al., 2022, in 722 samples	SMR	-0.00534601	0.0168935	0.751658		37415601	10.3389/fgene.2023.1191264	Gedik et all Front Genet	BRAIN
MGMT	P16455	7059	TRANS	PGC3_SCZ_NoUKB	UKBB-PPP_Specific	NA,-		0.18109	0.18109	UKBB_PPP	UKBB_PPP	0.57852	1233.4	SCZ	MGMT	Proteiome	BRAIN	SMR	Wingo et al., 2022, in 722 samples	SMR	-0.0272737	0.0157236	0.0828171		37415601	10.3389/fgene.2023.1191264	Gedik et all Front Genet	BRAIN
MGMT	P16455	7059	TRANS	PGC3_SCZ_NoUKB	UKBB-PPP_Specific	NA,-		0.18109	0.18109	UKBB_PPP	UKBB_PPP	0.57852	1233.4	SCZ	MGMT	Transcriptome	BRAIN_DLPFC	TWAS	CMC	FUSION	0.64751		0.517		31691811	10.1093/hmg/ddz253	Hall et al Hum Mol Genet	BRAIN
MGMT	P16455	7059	TRANS	PGC3_SCZ_NoUKB	UKBB-PPP_Specific	NA,-		0.18109	0.18109	UKBB_PPP	UKBB_PPP	0.57852	1233.4	SCZ.Clozuk.2018	MGMT	Transcriptome	BRAIN	TWAS	PsychENCODE	FUSION	0.34624		0.729		30545856	10.1126/science.aat8127	Gandal et all science	BRAIN
MGMT	P16455	7059	TRANS	PGC3_SCZ_NoUKB	UKBB-PPP_Specific	NA,-		0.18109	0.18109	UKBB_PPP	UKBB_PPP	0.57852	1233.4	BD.PGC.ruderferCell2018	MGMT	Transcriptome	BRAIN	TWAS	PsychENCODE	FUSION	0.254387		0.799		30545856	10.1126/science.aat8127	Gandal et all science	BRAIN
MGMT	P16455	7059	TRANS	PGC3_SCZ_NoUKB	UKBB-PPP_Specific	NA,-		0.18109	0.18109	UKBB_PPP	UKBB_PPP	0.57852	1233.4	Depression Howard et all	MGMT	Proteiome	BRAIN DPFC	PWAS	ROS/MAP	FUSION	-1.3188		0.187		33846625	10.1038/s41593-021-00832-6	Wingo Nat Neurosci	BRAIN
MGMT	P16455	7059	TRANS	PGC3_SCZ_NoUKB	UKBB-PPP_Specific	NA,-		0.18109	0.18109	UKBB_PPP	UKBB_PPP	0.57852	1233.4	Depression Howard et all	MGMT	Transcriptome	BRAIN DPFC	TWAS	dPFC of 152 participants of European descent	FUSION	0.9142		0.3606		33846625	10.1038/s41593-021-00832-6	Wingo Nat Neurosci	BRAIN
MGMT	P16455	7059	TRANS	PGC3_SCZ_NoUKB	UKBB-PPP_Specific	NA,-		0.18109	0.18109	UKBB_PPP	UKBB_PPP	0.57852	1233.4	Depression Howard et all	MGMT	Proteiome	BRAIN	PWAS	ROS/MAP	FUSION	-1.29392		0.196		33846625	10.1038/s41593-021-00832-6	Wingo Nat Neurosci	BRAIN
MGMT	P16455	7059	TRANS	PGC3_SCZ_NoUKB	UKBB-PPP_Specific	NA,-		0.18109	0.18109	UKBB_PPP	UKBB_PPP	0.57852	1233.4	SCZ	MGMT	Transcriptome	Brain_Frontal_Cortex_BA9	TWAS	GteX	FUSION			0.54		34416157	10.1016/j.ajhg.2021.07.011	Ayg√ºn N et al	Brain
MGP	P08493	7060	CIS	Cognition_Meta	DECODE_Specific	-,NA		0.0082918	0.0082918	DECODE	DECODE	0.193717	30.9948	SCZ	MGP	Proteome	PLASMA	MR	deCODE	TwoSampleMR	0.016646	0.0328734	0.612599		37085628	10.1007/s00439-023-02562-0	Dang et al Human Genetics	BLOOD
MGP	P08493	7060	CIS	Cognition_Meta	DECODE_Specific	-,NA		0.0082918	0.0082918	DECODE	DECODE	0.193717	30.9948	BIP	MGP	Proteome	PLASMA	MR	deCODE	TwoSampleMR	0.00972859	0.0393669	0.804811		37085628	10.1007/s00439-023-02562-0	Dang et al Human Genetics	BLOOD
MGP	P08493	7060	CIS	Cognition_Meta	DECODE_Specific	-,NA		0.0082918	0.0082918	DECODE	DECODE	0.193717	30.9948	MDD	MGP	Proteome	PLASMA	MR	deCODE	TwoSampleMR	0.00162305	0.0148556	0.913		37085628	10.1007/s00439-023-02562-0	Dang et al Human Genetics	BLOOD
MGP	P08493	7060	CIS	Cognition_Meta	DECODE_Specific	-,NA		0.0082918	0.0082918	DECODE	DECODE	0.193717	30.9948	Bipolar disorder	MGP	Proteome	PLASMA	MR	AGES	TwoSampleMR	0.00703026	0.0487437	0.88532		36280454	https://doi.org/10.1016/j.biopsych.2022.08.015	Lu et al Biol Psychiatry	BLOOD
MGP	P08493	7060	CIS	Cognition_Meta	DECODE_Specific	-,NA		0.0082918	0.0082918	DECODE	DECODE	0.193717	30.9948	Bipolar disorder	MGP	Proteome	PLASMA	MR	FHS	TwoSampleMR	0.00942219	0.0366038	0.796862		36280454	https://doi.org/10.1016/j.biopsych.2022.08.015	Lu et al Biol Psychiatry	BLOOD
MGP	P08493	7060	CIS	Cognition_Meta	DECODE_Specific	-,NA		0.0082918	0.0082918	DECODE	DECODE	0.193717	30.9948	Bipolar disorder	MGP	Proteome	PLASMA	MR	FENLAND	TwoSampleMR	-0.000797626	0.0236027	0.973042		36280454	https://doi.org/10.1016/j.biopsych.2022.08.015	Lu et al Biol Psychiatry	BLOOD
MGP	P08493	7060	CIS	Cognition_Meta	DECODE_Specific	-,NA		0.0082918	0.0082918	DECODE	DECODE	0.193717	30.9948	Major depressive disorder	MGP	Proteome	PLASMA	MR	AGES	TwoSampleMR	-0.0160804	0.0221105	0.467059		36280454	https://doi.org/10.1016/j.biopsych.2022.08.015	Lu et al Biol Psychiatry	BLOOD
MGP	P08493	7060	CIS	Cognition_Meta	DECODE_Specific	-,NA		0.0082918	0.0082918	DECODE	DECODE	0.193717	30.9948	Major depressive disorder	MGP	Proteome	PLASMA	MR	FHS	TwoSampleMR	-0.0139623	0.0166038	0.400399		36280454	https://doi.org/10.1016/j.biopsych.2022.08.015	Lu et al Biol Psychiatry	BLOOD
MGP	P08493	7060	CIS	Cognition_Meta	DECODE_Specific	-,NA		0.0082918	0.0082918	DECODE	DECODE	0.193717	30.9948	Major depressive disorder	MGP	Proteome	PLASMA	MR	FENLAND	TwoSampleMR	-0.00975277	0.0108163	0.367231		36280454	https://doi.org/10.1016/j.biopsych.2022.08.015	Lu et al Biol Psychiatry	BLOOD
MGP	P08493	7060	CIS	Cognition_Meta	DECODE_Specific	-,NA		0.0082918	0.0082918	DECODE	DECODE	0.193717	30.9948	Schizophrenia	MGP	Proteome	PLASMA	MR	AGES	TwoSampleMR	-0.0205949	0.0432161	0.633678		36280454	https://doi.org/10.1016/j.biopsych.2022.08.015	Lu et al Biol Psychiatry	BLOOD
MGP	P08493	7060	CIS	Cognition_Meta	DECODE_Specific	-,NA		0.0082918	0.0082918	DECODE	DECODE	0.193717	30.9948	Schizophrenia	MGP	Proteome	PLASMA	MR	FHS	TwoSampleMR	0	0.0320755	1		36280454	https://doi.org/10.1016/j.biopsych.2022.08.015	Lu et al Biol Psychiatry	BLOOD
MGP	P08493	7060	CIS	Cognition_Meta	DECODE_Specific	-,NA		0.0082918	0.0082918	DECODE	DECODE	0.193717	30.9948	Schizophrenia	MGP	Proteome	PLASMA	MR	FENLAND	TwoSampleMR	0.00185504	0.021017	0.929667		36280454	https://doi.org/10.1016/j.biopsych.2022.08.015	Lu et al Biol Psychiatry	BLOOD
MGP	P08493	7060	CIS	Cognition_Meta	DECODE_Specific	-,NA		0.0082918	0.0082918	DECODE	DECODE	0.193717	30.9948	Deepression_Wray_tall	MGP	Proteiome	BLOOD	MR	AGES	TwoSampleMR	-0.02	0.02	0.467		35296807	10.1038/s41380-022-01507-9	Deng et all Mol Psychiatry	BLOOD
MGP	P08493	7060	CIS	Cognition_Meta	DECODE_Specific	-,NA		0.0082918	0.0082918	DECODE	DECODE	0.193717	30.9948	SCZ	MGP	Proteiome	BLOOD	SMR	eQTLGen	SMR	0.0120445	0.0419483	0.774015		37415601	10.3389/fgene.2023.1191264	Gedik et all Front Genet	BLOOD
MGP	P08493	7060	CIS	Cognition_Meta	DECODE_Specific	-,NA		0.0082918	0.0082918	DECODE	DECODE	0.193717	30.9948	MDD	MGP	Proteiome	BRAIN	SMR	BrainMeta	SMR	-0.0101152	0.0260662	0.697975		37415601	10.3389/fgene.2023.1191264	Gedik et all Front Genet	BRAIN
MGP	P08493	7060	CIS	Cognition_Meta	DECODE_Specific	-,NA		0.0082918	0.0082918	DECODE	DECODE	0.193717	30.9948	BIP	MGP	Proteiome	BRAIN	SMR	BrainMeta	SMR	-0.0332537	0.059031	0.573213		37415601	10.3389/fgene.2023.1191264	Gedik et all Front Genet	BRAIN
MGP	P08493	7060	CIS	Cognition_Meta	DECODE_Specific	-,NA		0.0082918	0.0082918	DECODE	DECODE	0.193717	30.9948	SCZ	MGP	Proteiome	BRAIN	SMR	BrainMeta	SMR	-0.0434322	0.0482445	0.367986		37415601	10.3389/fgene.2023.1191264	Gedik et all Front Genet	BRAIN
MGP	P08493	7060	CIS	Cognition_Meta	DECODE_Specific	-,NA		0.0082918	0.0082918	DECODE	DECODE	0.193717	30.9948	MDD	MGP	Proteiome	BLOOD	SMR	eQTLGen	SMR	0.031459	0.0220094	0.152905		37415601	10.3389/fgene.2023.1191264	Gedik et all Front Genet	BLOOD
MGP	P08493	7060	CIS	Cognition_Meta	DECODE_Specific	-,NA		0.0082918	0.0082918	DECODE	DECODE	0.193717	30.9948	BIP	MGP	Proteiome	BLOOD	SMR	eQTLGen	SMR	-0.00399639	0.0479378	0.93356		37415601	10.3389/fgene.2023.1191264	Gedik et all Front Genet	BLOOD
MGP	P08493	7060	CIS	Cognition_Meta	DECODE_Specific	-,NA		0.0082918	0.0082918	DECODE	DECODE	0.193717	30.9948	SCZ	MGP	Proteiome	BLOOD	SMR	deCODE	SMR	0.000242119	0.0344968	0.9944		37415601	10.3389/fgene.2023.1191264	Gedik et all Front Genet	BLOOD
MGP	P08493	7060	CIS	Cognition_Meta	DECODE_Specific	-,NA		0.0082918	0.0082918	DECODE	DECODE	0.193717	30.9948	MDD	MGP	Proteiome	BLOOD	SMR	deCODE	SMR	-0.0150162	0.0178643	0.400588		37415601	10.3389/fgene.2023.1191264	Gedik et all Front Genet	BLOOD
MGP	P08493	7060	CIS	Cognition_Meta	DECODE_Specific	-,NA		0.0082918	0.0082918	DECODE	DECODE	0.193717	30.9948	BIP	MGP	Proteiome	BLOOD	SMR	deCODE	SMR	0.00972859	0.0393682	0.804817		37415601	10.3389/fgene.2023.1191264	Gedik et all Front Genet	BLOOD
MGP	P08493	7060	CIS	Cognition_Meta	DECODE_Specific	-,NA		0.0082918	0.0082918	DECODE	DECODE	0.193717	30.9948	SCZ.Clozuk.2018	MGP	Transcriptome	BRAIN	TWAS	PsychENCODE	FUSION	1.52311		0.128		30545856	10.1126/science.aat8127	Gandal et all science	BRAIN
MGP	P08493	7060	CIS	Cognition_Meta	DECODE_Specific	-,NA		0.0082918	0.0082918	DECODE	DECODE	0.193717	30.9948	BD.PGC.ruderferCell2018	MGP	Transcriptome	BRAIN	TWAS	PsychENCODE	FUSION	1.3614		0.173386		30545856	10.1126/science.aat8127	Gandal et all science	BRAIN
MGP	P08493	7060	CIS	Cognition_Meta	DECODE_Specific	-,NA		0.0082918	0.0082918	DECODE	DECODE	0.193717	30.9948	Schizophrenia	MGP	Transcriptome	brain caudate nucleus	TWAS	Gtex	Fusion			0.24983		36319771	10.1038/s41593-022-01182-7	Benjamin KJM	brain caudate nucleus
MGP	P08493	7060	CIS	BIP_PGC3_noukb	DECODE_Specific	+,NA		0.546442	0.546442	DECODE	DECODE	1.17797	2042.6	SCZ	MGP	Proteome	PLASMA	MR	deCODE	TwoSampleMR	0.016646	0.0328734	0.612599		37085628	10.1007/s00439-023-02562-0	Dang et al Human Genetics	BLOOD
MGP	P08493	7060	CIS	BIP_PGC3_noukb	DECODE_Specific	+,NA		0.546442	0.546442	DECODE	DECODE	1.17797	2042.6	BIP	MGP	Proteome	PLASMA	MR	deCODE	TwoSampleMR	0.00972859	0.0393669	0.804811		37085628	10.1007/s00439-023-02562-0	Dang et al Human Genetics	BLOOD
MGP	P08493	7060	CIS	BIP_PGC3_noukb	DECODE_Specific	+,NA		0.546442	0.546442	DECODE	DECODE	1.17797	2042.6	MDD	MGP	Proteome	PLASMA	MR	deCODE	TwoSampleMR	0.00162305	0.0148556	0.913		37085628	10.1007/s00439-023-02562-0	Dang et al Human Genetics	BLOOD
MGP	P08493	7060	CIS	BIP_PGC3_noukb	DECODE_Specific	+,NA		0.546442	0.546442	DECODE	DECODE	1.17797	2042.6	Bipolar disorder	MGP	Proteome	PLASMA	MR	AGES	TwoSampleMR	0.00703026	0.0487437	0.88532		36280454	https://doi.org/10.1016/j.biopsych.2022.08.015	Lu et al Biol Psychiatry	BLOOD
MGP	P08493	7060	CIS	BIP_PGC3_noukb	DECODE_Specific	+,NA		0.546442	0.546442	DECODE	DECODE	1.17797	2042.6	Bipolar disorder	MGP	Proteome	PLASMA	MR	FHS	TwoSampleMR	0.00942219	0.0366038	0.796862		36280454	https://doi.org/10.1016/j.biopsych.2022.08.015	Lu et al Biol Psychiatry	BLOOD
MGP	P08493	7060	CIS	BIP_PGC3_noukb	DECODE_Specific	+,NA		0.546442	0.546442	DECODE	DECODE	1.17797	2042.6	Bipolar disorder	MGP	Proteome	PLASMA	MR	FENLAND	TwoSampleMR	-0.000797626	0.0236027	0.973042		36280454	https://doi.org/10.1016/j.biopsych.2022.08.015	Lu et al Biol Psychiatry	BLOOD
MGP	P08493	7060	CIS	BIP_PGC3_noukb	DECODE_Specific	+,NA		0.546442	0.546442	DECODE	DECODE	1.17797	2042.6	Major depressive disorder	MGP	Proteome	PLASMA	MR	AGES	TwoSampleMR	-0.0160804	0.0221105	0.467059		36280454	https://doi.org/10.1016/j.biopsych.2022.08.015	Lu et al Biol Psychiatry	BLOOD
MGP	P08493	7060	CIS	BIP_PGC3_noukb	DECODE_Specific	+,NA		0.546442	0.546442	DECODE	DECODE	1.17797	2042.6	Major depressive disorder	MGP	Proteome	PLASMA	MR	FHS	TwoSampleMR	-0.0139623	0.0166038	0.400399		36280454	https://doi.org/10.1016/j.biopsych.2022.08.015	Lu et al Biol Psychiatry	BLOOD
MGP	P08493	7060	CIS	BIP_PGC3_noukb	DECODE_Specific	+,NA		0.546442	0.546442	DECODE	DECODE	1.17797	2042.6	Major depressive disorder	MGP	Proteome	PLASMA	MR	FENLAND	TwoSampleMR	-0.00975277	0.0108163	0.367231		36280454	https://doi.org/10.1016/j.biopsych.2022.08.015	Lu et al Biol Psychiatry	BLOOD
MGP	P08493	7060	CIS	BIP_PGC3_noukb	DECODE_Specific	+,NA		0.546442	0.546442	DECODE	DECODE	1.17797	2042.6	Schizophrenia	MGP	Proteome	PLASMA	MR	AGES	TwoSampleMR	-0.0205949	0.0432161	0.633678		36280454	https://doi.org/10.1016/j.biopsych.2022.08.015	Lu et al Biol Psychiatry	BLOOD
MGP	P08493	7060	CIS	BIP_PGC3_noukb	DECODE_Specific	+,NA		0.546442	0.546442	DECODE	DECODE	1.17797	2042.6	Schizophrenia	MGP	Proteome	PLASMA	MR	FHS	TwoSampleMR	0	0.0320755	1		36280454	https://doi.org/10.1016/j.biopsych.2022.08.015	Lu et al Biol Psychiatry	BLOOD
MGP	P08493	7060	CIS	BIP_PGC3_noukb	DECODE_Specific	+,NA		0.546442	0.546442	DECODE	DECODE	1.17797	2042.6	Schizophrenia	MGP	Proteome	PLASMA	MR	FENLAND	TwoSampleMR	0.00185504	0.021017	0.929667		36280454	https://doi.org/10.1016/j.biopsych.2022.08.015	Lu et al Biol Psychiatry	BLOOD
MGP	P08493	7060	CIS	BIP_PGC3_noukb	DECODE_Specific	+,NA		0.546442	0.546442	DECODE	DECODE	1.17797	2042.6	Deepression_Wray_tall	MGP	Proteiome	BLOOD	MR	AGES	TwoSampleMR	-0.02	0.02	0.467		35296807	10.1038/s41380-022-01507-9	Deng et all Mol Psychiatry	BLOOD
MGP	P08493	7060	CIS	BIP_PGC3_noukb	DECODE_Specific	+,NA		0.546442	0.546442	DECODE	DECODE	1.17797	2042.6	SCZ	MGP	Proteiome	BLOOD	SMR	eQTLGen	SMR	0.0120445	0.0419483	0.774015		37415601	10.3389/fgene.2023.1191264	Gedik et all Front Genet	BLOOD
MGP	P08493	7060	CIS	BIP_PGC3_noukb	DECODE_Specific	+,NA		0.546442	0.546442	DECODE	DECODE	1.17797	2042.6	MDD	MGP	Proteiome	BRAIN	SMR	BrainMeta	SMR	-0.0101152	0.0260662	0.697975		37415601	10.3389/fgene.2023.1191264	Gedik et all Front Genet	BRAIN
MGP	P08493	7060	CIS	BIP_PGC3_noukb	DECODE_Specific	+,NA		0.546442	0.546442	DECODE	DECODE	1.17797	2042.6	BIP	MGP	Proteiome	BRAIN	SMR	BrainMeta	SMR	-0.0332537	0.059031	0.573213		37415601	10.3389/fgene.2023.1191264	Gedik et all Front Genet	BRAIN
MGP	P08493	7060	CIS	BIP_PGC3_noukb	DECODE_Specific	+,NA		0.546442	0.546442	DECODE	DECODE	1.17797	2042.6	SCZ	MGP	Proteiome	BRAIN	SMR	BrainMeta	SMR	-0.0434322	0.0482445	0.367986		37415601	10.3389/fgene.2023.1191264	Gedik et all Front Genet	BRAIN
MGP	P08493	7060	CIS	BIP_PGC3_noukb	DECODE_Specific	+,NA		0.546442	0.546442	DECODE	DECODE	1.17797	2042.6	MDD	MGP	Proteiome	BLOOD	SMR	eQTLGen	SMR	0.031459	0.0220094	0.152905		37415601	10.3389/fgene.2023.1191264	Gedik et all Front Genet	BLOOD
MGP	P08493	7060	CIS	BIP_PGC3_noukb	DECODE_Specific	+,NA		0.546442	0.546442	DECODE	DECODE	1.17797	2042.6	BIP	MGP	Proteiome	BLOOD	SMR	eQTLGen	SMR	-0.00399639	0.0479378	0.93356		37415601	10.3389/fgene.2023.1191264	Gedik et all Front Genet	BLOOD
MGP	P08493	7060	CIS	BIP_PGC3_noukb	DECODE_Specific	+,NA		0.546442	0.546442	DECODE	DECODE	1.17797	2042.6	SCZ	MGP	Proteiome	BLOOD	SMR	deCODE	SMR	0.000242119	0.0344968	0.9944		37415601	10.3389/fgene.2023.1191264	Gedik et all Front Genet	BLOOD
MGP	P08493	7060	CIS	BIP_PGC3_noukb	DECODE_Specific	+,NA		0.546442	0.546442	DECODE	DECODE	1.17797	2042.6	MDD	MGP	Proteiome	BLOOD	SMR	deCODE	SMR	-0.0150162	0.0178643	0.400588		37415601	10.3389/fgene.2023.1191264	Gedik et all Front Genet	BLOOD
MGP	P08493	7060	CIS	BIP_PGC3_noukb	DECODE_Specific	+,NA		0.546442	0.546442	DECODE	DECODE	1.17797	2042.6	BIP	MGP	Proteiome	BLOOD	SMR	deCODE	SMR	0.00972859	0.0393682	0.804817		37415601	10.3389/fgene.2023.1191264	Gedik et all Front Genet	BLOOD
MGP	P08493	7060	CIS	BIP_PGC3_noukb	DECODE_Specific	+,NA		0.546442	0.546442	DECODE	DECODE	1.17797	2042.6	SCZ.Clozuk.2018	MGP	Transcriptome	BRAIN	TWAS	PsychENCODE	FUSION	1.52311		0.128		30545856	10.1126/science.aat8127	Gandal et all science	BRAIN
MGP	P08493	7060	CIS	BIP_PGC3_noukb	DECODE_Specific	+,NA		0.546442	0.546442	DECODE	DECODE	1.17797	2042.6	BD.PGC.ruderferCell2018	MGP	Transcriptome	BRAIN	TWAS	PsychENCODE	FUSION	1.3614		0.173386		30545856	10.1126/science.aat8127	Gandal et all science	BRAIN
MGP	P08493	7060	CIS	BIP_PGC3_noukb	DECODE_Specific	+,NA		0.546442	0.546442	DECODE	DECODE	1.17797	2042.6	Schizophrenia	MGP	Transcriptome	brain caudate nucleus	TWAS	Gtex	Fusion			0.24983		36319771	10.1038/s41593-022-01182-7	Benjamin KJM	brain caudate nucleus
MGP	P08493	7060	CIS	PGC3_SCZ_NoUKB	DECODE_Specific	+,NA		0.649088	0.649088	DECODE	DECODE	1.25455	2426.29	SCZ	MGP	Proteome	PLASMA	MR	deCODE	TwoSampleMR	0.016646	0.0328734	0.612599		37085628	10.1007/s00439-023-02562-0	Dang et al Human Genetics	BLOOD
MGP	P08493	7060	CIS	PGC3_SCZ_NoUKB	DECODE_Specific	+,NA		0.649088	0.649088	DECODE	DECODE	1.25455	2426.29	BIP	MGP	Proteome	PLASMA	MR	deCODE	TwoSampleMR	0.00972859	0.0393669	0.804811		37085628	10.1007/s00439-023-02562-0	Dang et al Human Genetics	BLOOD
MGP	P08493	7060	CIS	PGC3_SCZ_NoUKB	DECODE_Specific	+,NA		0.649088	0.649088	DECODE	DECODE	1.25455	2426.29	MDD	MGP	Proteome	PLASMA	MR	deCODE	TwoSampleMR	0.00162305	0.0148556	0.913		37085628	10.1007/s00439-023-02562-0	Dang et al Human Genetics	BLOOD
MGP	P08493	7060	CIS	PGC3_SCZ_NoUKB	DECODE_Specific	+,NA		0.649088	0.649088	DECODE	DECODE	1.25455	2426.29	Bipolar disorder	MGP	Proteome	PLASMA	MR	AGES	TwoSampleMR	0.00703026	0.0487437	0.88532		36280454	https://doi.org/10.1016/j.biopsych.2022.08.015	Lu et al Biol Psychiatry	BLOOD
MGP	P08493	7060	CIS	PGC3_SCZ_NoUKB	DECODE_Specific	+,NA		0.649088	0.649088	DECODE	DECODE	1.25455	2426.29	Bipolar disorder	MGP	Proteome	PLASMA	MR	FHS	TwoSampleMR	0.00942219	0.0366038	0.796862		36280454	https://doi.org/10.1016/j.biopsych.2022.08.015	Lu et al Biol Psychiatry	BLOOD
MGP	P08493	7060	CIS	PGC3_SCZ_NoUKB	DECODE_Specific	+,NA		0.649088	0.649088	DECODE	DECODE	1.25455	2426.29	Bipolar disorder	MGP	Proteome	PLASMA	MR	FENLAND	TwoSampleMR	-0.000797626	0.0236027	0.973042		36280454	https://doi.org/10.1016/j.biopsych.2022.08.015	Lu et al Biol Psychiatry	BLOOD
MGP	P08493	7060	CIS	PGC3_SCZ_NoUKB	DECODE_Specific	+,NA		0.649088	0.649088	DECODE	DECODE	1.25455	2426.29	Major depressive disorder	MGP	Proteome	PLASMA	MR	AGES	TwoSampleMR	-0.0160804	0.0221105	0.467059		36280454	https://doi.org/10.1016/j.biopsych.2022.08.015	Lu et al Biol Psychiatry	BLOOD
MGP	P08493	7060	CIS	PGC3_SCZ_NoUKB	DECODE_Specific	+,NA		0.649088	0.649088	DECODE	DECODE	1.25455	2426.29	Major depressive disorder	MGP	Proteome	PLASMA	MR	FHS	TwoSampleMR	-0.0139623	0.0166038	0.400399		36280454	https://doi.org/10.1016/j.biopsych.2022.08.015	Lu et al Biol Psychiatry	BLOOD
MGP	P08493	7060	CIS	PGC3_SCZ_NoUKB	DECODE_Specific	+,NA		0.649088	0.649088	DECODE	DECODE	1.25455	2426.29	Major depressive disorder	MGP	Proteome	PLASMA	MR	FENLAND	TwoSampleMR	-0.00975277	0.0108163	0.367231		36280454	https://doi.org/10.1016/j.biopsych.2022.08.015	Lu et al Biol Psychiatry	BLOOD
MGP	P08493	7060	CIS	PGC3_SCZ_NoUKB	DECODE_Specific	+,NA		0.649088	0.649088	DECODE	DECODE	1.25455	2426.29	Schizophrenia	MGP	Proteome	PLASMA	MR	AGES	TwoSampleMR	-0.0205949	0.0432161	0.633678		36280454	https://doi.org/10.1016/j.biopsych.2022.08.015	Lu et al Biol Psychiatry	BLOOD
MGP	P08493	7060	CIS	PGC3_SCZ_NoUKB	DECODE_Specific	+,NA		0.649088	0.649088	DECODE	DECODE	1.25455	2426.29	Schizophrenia	MGP	Proteome	PLASMA	MR	FHS	TwoSampleMR	0	0.0320755	1		36280454	https://doi.org/10.1016/j.biopsych.2022.08.015	Lu et al Biol Psychiatry	BLOOD
MGP	P08493	7060	CIS	PGC3_SCZ_NoUKB	DECODE_Specific	+,NA		0.649088	0.649088	DECODE	DECODE	1.25455	2426.29	Schizophrenia	MGP	Proteome	PLASMA	MR	FENLAND	TwoSampleMR	0.00185504	0.021017	0.929667		36280454	https://doi.org/10.1016/j.biopsych.2022.08.015	Lu et al Biol Psychiatry	BLOOD
MGP	P08493	7060	CIS	PGC3_SCZ_NoUKB	DECODE_Specific	+,NA		0.649088	0.649088	DECODE	DECODE	1.25455	2426.29	Deepression_Wray_tall	MGP	Proteiome	BLOOD	MR	AGES	TwoSampleMR	-0.02	0.02	0.467		35296807	10.1038/s41380-022-01507-9	Deng et all Mol Psychiatry	BLOOD
MGP	P08493	7060	CIS	PGC3_SCZ_NoUKB	DECODE_Specific	+,NA		0.649088	0.649088	DECODE	DECODE	1.25455	2426.29	SCZ	MGP	Proteiome	BLOOD	SMR	eQTLGen	SMR	0.0120445	0.0419483	0.774015		37415601	10.3389/fgene.2023.1191264	Gedik et all Front Genet	BLOOD
MGP	P08493	7060	CIS	PGC3_SCZ_NoUKB	DECODE_Specific	+,NA		0.649088	0.649088	DECODE	DECODE	1.25455	2426.29	MDD	MGP	Proteiome	BRAIN	SMR	BrainMeta	SMR	-0.0101152	0.0260662	0.697975		37415601	10.3389/fgene.2023.1191264	Gedik et all Front Genet	BRAIN
MGP	P08493	7060	CIS	PGC3_SCZ_NoUKB	DECODE_Specific	+,NA		0.649088	0.649088	DECODE	DECODE	1.25455	2426.29	BIP	MGP	Proteiome	BRAIN	SMR	BrainMeta	SMR	-0.0332537	0.059031	0.573213		37415601	10.3389/fgene.2023.1191264	Gedik et all Front Genet	BRAIN
MGP	P08493	7060	CIS	PGC3_SCZ_NoUKB	DECODE_Specific	+,NA		0.649088	0.649088	DECODE	DECODE	1.25455	2426.29	SCZ	MGP	Proteiome	BRAIN	SMR	BrainMeta	SMR	-0.0434322	0.0482445	0.367986		37415601	10.3389/fgene.2023.1191264	Gedik et all Front Genet	BRAIN
MGP	P08493	7060	CIS	PGC3_SCZ_NoUKB	DECODE_Specific	+,NA		0.649088	0.649088	DECODE	DECODE	1.25455	2426.29	MDD	MGP	Proteiome	BLOOD	SMR	eQTLGen	SMR	0.031459	0.0220094	0.152905		37415601	10.3389/fgene.2023.1191264	Gedik et all Front Genet	BLOOD
MGP	P08493	7060	CIS	PGC3_SCZ_NoUKB	DECODE_Specific	+,NA		0.649088	0.649088	DECODE	DECODE	1.25455	2426.29	BIP	MGP	Proteiome	BLOOD	SMR	eQTLGen	SMR	-0.00399639	0.0479378	0.93356		37415601	10.3389/fgene.2023.1191264	Gedik et all Front Genet	BLOOD
MGP	P08493	7060	CIS	PGC3_SCZ_NoUKB	DECODE_Specific	+,NA		0.649088	0.649088	DECODE	DECODE	1.25455	2426.29	SCZ	MGP	Proteiome	BLOOD	SMR	deCODE	SMR	0.000242119	0.0344968	0.9944		37415601	10.3389/fgene.2023.1191264	Gedik et all Front Genet	BLOOD
MGP	P08493	7060	CIS	PGC3_SCZ_NoUKB	DECODE_Specific	+,NA		0.649088	0.649088	DECODE	DECODE	1.25455	2426.29	MDD	MGP	Proteiome	BLOOD	SMR	deCODE	SMR	-0.0150162	0.0178643	0.400588		37415601	10.3389/fgene.2023.1191264	Gedik et all Front Genet	BLOOD
MGP	P08493	7060	CIS	PGC3_SCZ_NoUKB	DECODE_Specific	+,NA		0.649088	0.649088	DECODE	DECODE	1.25455	2426.29	BIP	MGP	Proteiome	BLOOD	SMR	deCODE	SMR	0.00972859	0.0393682	0.804817		37415601	10.3389/fgene.2023.1191264	Gedik et all Front Genet	BLOOD
MGP	P08493	7060	CIS	PGC3_SCZ_NoUKB	DECODE_Specific	+,NA		0.649088	0.649088	DECODE	DECODE	1.25455	2426.29	SCZ.Clozuk.2018	MGP	Transcriptome	BRAIN	TWAS	PsychENCODE	FUSION	1.52311		0.128		30545856	10.1126/science.aat8127	Gandal et all science	BRAIN
MGP	P08493	7060	CIS	PGC3_SCZ_NoUKB	DECODE_Specific	+,NA		0.649088	0.649088	DECODE	DECODE	1.25455	2426.29	BD.PGC.ruderferCell2018	MGP	Transcriptome	BRAIN	TWAS	PsychENCODE	FUSION	1.3614		0.173386		30545856	10.1126/science.aat8127	Gandal et all science	BRAIN
MGP	P08493	7060	CIS	PGC3_SCZ_NoUKB	DECODE_Specific	+,NA		0.649088	0.649088	DECODE	DECODE	1.25455	2426.29	Schizophrenia	MGP	Transcriptome	brain caudate nucleus	TWAS	Gtex	Fusion			0.24983		36319771	10.1038/s41593-022-01182-7	Benjamin KJM	brain caudate nucleus
MGP	P08493	7060	CIS	Depression_iPSYCH_2023	DECODE_Specific	-,NA		0.924242	0.924242	DECODE	DECODE	1.43651	3454.82	SCZ	MGP	Proteome	PLASMA	MR	deCODE	TwoSampleMR	0.016646	0.0328734	0.612599		37085628	10.1007/s00439-023-02562-0	Dang et al Human Genetics	BLOOD
MGP	P08493	7060	CIS	Depression_iPSYCH_2023	DECODE_Specific	-,NA		0.924242	0.924242	DECODE	DECODE	1.43651	3454.82	BIP	MGP	Proteome	PLASMA	MR	deCODE	TwoSampleMR	0.00972859	0.0393669	0.804811		37085628	10.1007/s00439-023-02562-0	Dang et al Human Genetics	BLOOD
MGP	P08493	7060	CIS	Depression_iPSYCH_2023	DECODE_Specific	-,NA		0.924242	0.924242	DECODE	DECODE	1.43651	3454.82	MDD	MGP	Proteome	PLASMA	MR	deCODE	TwoSampleMR	0.00162305	0.0148556	0.913		37085628	10.1007/s00439-023-02562-0	Dang et al Human Genetics	BLOOD
MGP	P08493	7060	CIS	Depression_iPSYCH_2023	DECODE_Specific	-,NA		0.924242	0.924242	DECODE	DECODE	1.43651	3454.82	Bipolar disorder	MGP	Proteome	PLASMA	MR	AGES	TwoSampleMR	0.00703026	0.0487437	0.88532		36280454	https://doi.org/10.1016/j.biopsych.2022.08.015	Lu et al Biol Psychiatry	BLOOD
MGP	P08493	7060	CIS	Depression_iPSYCH_2023	DECODE_Specific	-,NA		0.924242	0.924242	DECODE	DECODE	1.43651	3454.82	Bipolar disorder	MGP	Proteome	PLASMA	MR	FHS	TwoSampleMR	0.00942219	0.0366038	0.796862		36280454	https://doi.org/10.1016/j.biopsych.2022.08.015	Lu et al Biol Psychiatry	BLOOD
MGP	P08493	7060	CIS	Depression_iPSYCH_2023	DECODE_Specific	-,NA		0.924242	0.924242	DECODE	DECODE	1.43651	3454.82	Bipolar disorder	MGP	Proteome	PLASMA	MR	FENLAND	TwoSampleMR	-0.000797626	0.0236027	0.973042		36280454	https://doi.org/10.1016/j.biopsych.2022.08.015	Lu et al Biol Psychiatry	BLOOD
MGP	P08493	7060	CIS	Depression_iPSYCH_2023	DECODE_Specific	-,NA		0.924242	0.924242	DECODE	DECODE	1.43651	3454.82	Major depressive disorder	MGP	Proteome	PLASMA	MR	AGES	TwoSampleMR	-0.0160804	0.0221105	0.467059		36280454	https://doi.org/10.1016/j.biopsych.2022.08.015	Lu et al Biol Psychiatry	BLOOD
MGP	P08493	7060	CIS	Depression_iPSYCH_2023	DECODE_Specific	-,NA		0.924242	0.924242	DECODE	DECODE	1.43651	3454.82	Major depressive disorder	MGP	Proteome	PLASMA	MR	FHS	TwoSampleMR	-0.0139623	0.0166038	0.400399		36280454	https://doi.org/10.1016/j.biopsych.2022.08.015	Lu et al Biol Psychiatry	BLOOD
MGP	P08493	7060	CIS	Depression_iPSYCH_2023	DECODE_Specific	-,NA		0.924242	0.924242	DECODE	DECODE	1.43651	3454.82	Major depressive disorder	MGP	Proteome	PLASMA	MR	FENLAND	TwoSampleMR	-0.00975277	0.0108163	0.367231		36280454	https://doi.org/10.1016/j.biopsych.2022.08.015	Lu et al Biol Psychiatry	BLOOD
MGP	P08493	7060	CIS	Depression_iPSYCH_2023	DECODE_Specific	-,NA		0.924242	0.924242	DECODE	DECODE	1.43651	3454.82	Schizophrenia	MGP	Proteome	PLASMA	MR	AGES	TwoSampleMR	-0.0205949	0.0432161	0.633678		36280454	https://doi.org/10.1016/j.biopsych.2022.08.015	Lu et al Biol Psychiatry	BLOOD
MGP	P08493	7060	CIS	Depression_iPSYCH_2023	DECODE_Specific	-,NA		0.924242	0.924242	DECODE	DECODE	1.43651	3454.82	Schizophrenia	MGP	Proteome	PLASMA	MR	FHS	TwoSampleMR	0	0.0320755	1		36280454	https://doi.org/10.1016/j.biopsych.2022.08.015	Lu et al Biol Psychiatry	BLOOD
MGP	P08493	7060	CIS	Depression_iPSYCH_2023	DECODE_Specific	-,NA		0.924242	0.924242	DECODE	DECODE	1.43651	3454.82	Schizophrenia	MGP	Proteome	PLASMA	MR	FENLAND	TwoSampleMR	0.00185504	0.021017	0.929667		36280454	https://doi.org/10.1016/j.biopsych.2022.08.015	Lu et al Biol Psychiatry	BLOOD
MGP	P08493	7060	CIS	Depression_iPSYCH_2023	DECODE_Specific	-,NA		0.924242	0.924242	DECODE	DECODE	1.43651	3454.82	Deepression_Wray_tall	MGP	Proteiome	BLOOD	MR	AGES	TwoSampleMR	-0.02	0.02	0.467		35296807	10.1038/s41380-022-01507-9	Deng et all Mol Psychiatry	BLOOD
MGP	P08493	7060	CIS	Depression_iPSYCH_2023	DECODE_Specific	-,NA		0.924242	0.924242	DECODE	DECODE	1.43651	3454.82	SCZ	MGP	Proteiome	BLOOD	SMR	eQTLGen	SMR	0.0120445	0.0419483	0.774015		37415601	10.3389/fgene.2023.1191264	Gedik et all Front Genet	BLOOD
MGP	P08493	7060	CIS	Depression_iPSYCH_2023	DECODE_Specific	-,NA		0.924242	0.924242	DECODE	DECODE	1.43651	3454.82	MDD	MGP	Proteiome	BRAIN	SMR	BrainMeta	SMR	-0.0101152	0.0260662	0.697975		37415601	10.3389/fgene.2023.1191264	Gedik et all Front Genet	BRAIN
MGP	P08493	7060	CIS	Depression_iPSYCH_2023	DECODE_Specific	-,NA		0.924242	0.924242	DECODE	DECODE	1.43651	3454.82	BIP	MGP	Proteiome	BRAIN	SMR	BrainMeta	SMR	-0.0332537	0.059031	0.573213		37415601	10.3389/fgene.2023.1191264	Gedik et all Front Genet	BRAIN
MGP	P08493	7060	CIS	Depression_iPSYCH_2023	DECODE_Specific	-,NA		0.924242	0.924242	DECODE	DECODE	1.43651	3454.82	SCZ	MGP	Proteiome	BRAIN	SMR	BrainMeta	SMR	-0.0434322	0.0482445	0.367986		37415601	10.3389/fgene.2023.1191264	Gedik et all Front Genet	BRAIN
MGP	P08493	7060	CIS	Depression_iPSYCH_2023	DECODE_Specific	-,NA		0.924242	0.924242	DECODE	DECODE	1.43651	3454.82	MDD	MGP	Proteiome	BLOOD	SMR	eQTLGen	SMR	0.031459	0.0220094	0.152905		37415601	10.3389/fgene.2023.1191264	Gedik et all Front Genet	BLOOD
MGP	P08493	7060	CIS	Depression_iPSYCH_2023	DECODE_Specific	-,NA		0.924242	0.924242	DECODE	DECODE	1.43651	3454.82	BIP	MGP	Proteiome	BLOOD	SMR	eQTLGen	SMR	-0.00399639	0.0479378	0.93356		37415601	10.3389/fgene.2023.1191264	Gedik et all Front Genet	BLOOD
MGP	P08493	7060	CIS	Depression_iPSYCH_2023	DECODE_Specific	-,NA		0.924242	0.924242	DECODE	DECODE	1.43651	3454.82	SCZ	MGP	Proteiome	BLOOD	SMR	deCODE	SMR	0.000242119	0.0344968	0.9944		37415601	10.3389/fgene.2023.1191264	Gedik et all Front Genet	BLOOD
MGP	P08493	7060	CIS	Depression_iPSYCH_2023	DECODE_Specific	-,NA		0.924242	0.924242	DECODE	DECODE	1.43651	3454.82	MDD	MGP	Proteiome	BLOOD	SMR	deCODE	SMR	-0.0150162	0.0178643	0.400588		37415601	10.3389/fgene.2023.1191264	Gedik et all Front Genet	BLOOD
MGP	P08493	7060	CIS	Depression_iPSYCH_2023	DECODE_Specific	-,NA		0.924242	0.924242	DECODE	DECODE	1.43651	3454.82	BIP	MGP	Proteiome	BLOOD	SMR	deCODE	SMR	0.00972859	0.0393682	0.804817		37415601	10.3389/fgene.2023.1191264	Gedik et all Front Genet	BLOOD
MGP	P08493	7060	CIS	Depression_iPSYCH_2023	DECODE_Specific	-,NA		0.924242	0.924242	DECODE	DECODE	1.43651	3454.82	SCZ.Clozuk.2018	MGP	Transcriptome	BRAIN	TWAS	PsychENCODE	FUSION	1.52311		0.128		30545856	10.1126/science.aat8127	Gandal et all science	BRAIN
MGP	P08493	7060	CIS	Depression_iPSYCH_2023	DECODE_Specific	-,NA		0.924242	0.924242	DECODE	DECODE	1.43651	3454.82	BD.PGC.ruderferCell2018	MGP	Transcriptome	BRAIN	TWAS	PsychENCODE	FUSION	1.3614		0.173386		30545856	10.1126/science.aat8127	Gandal et all science	BRAIN
MGP	P08493	7060	CIS	Depression_iPSYCH_2023	DECODE_Specific	-,NA		0.924242	0.924242	DECODE	DECODE	1.43651	3454.82	Schizophrenia	MGP	Transcriptome	brain caudate nucleus	TWAS	Gtex	Fusion			0.24983		36319771	10.1038/s41593-022-01182-7	Benjamin KJM	brain caudate nucleus
MGP	P08493	7060	TRANS	BIP_PGC3_noukb	DECODE_Specific	-,NA		0.563962	0.563962	DECODE	DECODE	1.03229	3841.14	SCZ	MGP	Proteome	PLASMA	MR	deCODE	TwoSampleMR	0.016646	0.0328734	0.612599		37085628	10.1007/s00439-023-02562-0	Dang et al Human Genetics	BLOOD
MGP	P08493	7060	TRANS	BIP_PGC3_noukb	DECODE_Specific	-,NA		0.563962	0.563962	DECODE	DECODE	1.03229	3841.14	BIP	MGP	Proteome	PLASMA	MR	deCODE	TwoSampleMR	0.00972859	0.0393669	0.804811		37085628	10.1007/s00439-023-02562-0	Dang et al Human Genetics	BLOOD
MGP	P08493	7060	TRANS	BIP_PGC3_noukb	DECODE_Specific	-,NA		0.563962	0.563962	DECODE	DECODE	1.03229	3841.14	MDD	MGP	Proteome	PLASMA	MR	deCODE	TwoSampleMR	0.00162305	0.0148556	0.913		37085628	10.1007/s00439-023-02562-0	Dang et al Human Genetics	BLOOD
MGP	P08493	7060	TRANS	BIP_PGC3_noukb	DECODE_Specific	-,NA		0.563962	0.563962	DECODE	DECODE	1.03229	3841.14	Bipolar disorder	MGP	Proteome	PLASMA	MR	AGES	TwoSampleMR	0.00703026	0.0487437	0.88532		36280454	https://doi.org/10.1016/j.biopsych.2022.08.015	Lu et al Biol Psychiatry	BLOOD
MGP	P08493	7060	TRANS	BIP_PGC3_noukb	DECODE_Specific	-,NA		0.563962	0.563962	DECODE	DECODE	1.03229	3841.14	Bipolar disorder	MGP	Proteome	PLASMA	MR	FHS	TwoSampleMR	0.00942219	0.0366038	0.796862		36280454	https://doi.org/10.1016/j.biopsych.2022.08.015	Lu et al Biol Psychiatry	BLOOD
MGP	P08493	7060	TRANS	BIP_PGC3_noukb	DECODE_Specific	-,NA		0.563962	0.563962	DECODE	DECODE	1.03229	3841.14	Bipolar disorder	MGP	Proteome	PLASMA	MR	FENLAND	TwoSampleMR	-0.000797626	0.0236027	0.973042		36280454	https://doi.org/10.1016/j.biopsych.2022.08.015	Lu et al Biol Psychiatry	BLOOD
MGP	P08493	7060	TRANS	BIP_PGC3_noukb	DECODE_Specific	-,NA		0.563962	0.563962	DECODE	DECODE	1.03229	3841.14	Major depressive disorder	MGP	Proteome	PLASMA	MR	AGES	TwoSampleMR	-0.0160804	0.0221105	0.467059		36280454	https://doi.org/10.1016/j.biopsych.2022.08.015	Lu et al Biol Psychiatry	BLOOD
MGP	P08493	7060	TRANS	BIP_PGC3_noukb	DECODE_Specific	-,NA		0.563962	0.563962	DECODE	DECODE	1.03229	3841.14	Major depressive disorder	MGP	Proteome	PLASMA	MR	FHS	TwoSampleMR	-0.0139623	0.0166038	0.400399		36280454	https://doi.org/10.1016/j.biopsych.2022.08.015	Lu et al Biol Psychiatry	BLOOD
MGP	P08493	7060	TRANS	BIP_PGC3_noukb	DECODE_Specific	-,NA		0.563962	0.563962	DECODE	DECODE	1.03229	3841.14	Major depressive disorder	MGP	Proteome	PLASMA	MR	FENLAND	TwoSampleMR	-0.00975277	0.0108163	0.367231		36280454	https://doi.org/10.1016/j.biopsych.2022.08.015	Lu et al Biol Psychiatry	BLOOD
MGP	P08493	7060	TRANS	BIP_PGC3_noukb	DECODE_Specific	-,NA		0.563962	0.563962	DECODE	DECODE	1.03229	3841.14	Schizophrenia	MGP	Proteome	PLASMA	MR	AGES	TwoSampleMR	-0.0205949	0.0432161	0.633678		36280454	https://doi.org/10.1016/j.biopsych.2022.08.015	Lu et al Biol Psychiatry	BLOOD
MGP	P08493	7060	TRANS	BIP_PGC3_noukb	DECODE_Specific	-,NA		0.563962	0.563962	DECODE	DECODE	1.03229	3841.14	Schizophrenia	MGP	Proteome	PLASMA	MR	FHS	TwoSampleMR	0	0.0320755	1		36280454	https://doi.org/10.1016/j.biopsych.2022.08.015	Lu et al Biol Psychiatry	BLOOD
MGP	P08493	7060	TRANS	BIP_PGC3_noukb	DECODE_Specific	-,NA		0.563962	0.563962	DECODE	DECODE	1.03229	3841.14	Schizophrenia	MGP	Proteome	PLASMA	MR	FENLAND	TwoSampleMR	0.00185504	0.021017	0.929667		36280454	https://doi.org/10.1016/j.biopsych.2022.08.015	Lu et al Biol Psychiatry	BLOOD
MGP	P08493	7060	TRANS	BIP_PGC3_noukb	DECODE_Specific	-,NA		0.563962	0.563962	DECODE	DECODE	1.03229	3841.14	Deepression_Wray_tall	MGP	Proteiome	BLOOD	MR	AGES	TwoSampleMR	-0.02	0.02	0.467		35296807	10.1038/s41380-022-01507-9	Deng et all Mol Psychiatry	BLOOD
MGP	P08493	7060	TRANS	BIP_PGC3_noukb	DECODE_Specific	-,NA		0.563962	0.563962	DECODE	DECODE	1.03229	3841.14	SCZ	MGP	Proteiome	BLOOD	SMR	eQTLGen	SMR	0.0120445	0.0419483	0.774015		37415601	10.3389/fgene.2023.1191264	Gedik et all Front Genet	BLOOD
MGP	P08493	7060	TRANS	BIP_PGC3_noukb	DECODE_Specific	-,NA		0.563962	0.563962	DECODE	DECODE	1.03229	3841.14	MDD	MGP	Proteiome	BRAIN	SMR	BrainMeta	SMR	-0.0101152	0.0260662	0.697975		37415601	10.3389/fgene.2023.1191264	Gedik et all Front Genet	BRAIN
MGP	P08493	7060	TRANS	BIP_PGC3_noukb	DECODE_Specific	-,NA		0.563962	0.563962	DECODE	DECODE	1.03229	3841.14	BIP	MGP	Proteiome	BRAIN	SMR	BrainMeta	SMR	-0.0332537	0.059031	0.573213		37415601	10.3389/fgene.2023.1191264	Gedik et all Front Genet	BRAIN
MGP	P08493	7060	TRANS	BIP_PGC3_noukb	DECODE_Specific	-,NA		0.563962	0.563962	DECODE	DECODE	1.03229	3841.14	SCZ	MGP	Proteiome	BRAIN	SMR	BrainMeta	SMR	-0.0434322	0.0482445	0.367986		37415601	10.3389/fgene.2023.1191264	Gedik et all Front Genet	BRAIN
MGP	P08493	7060	TRANS	BIP_PGC3_noukb	DECODE_Specific	-,NA		0.563962	0.563962	DECODE	DECODE	1.03229	3841.14	MDD	MGP	Proteiome	BLOOD	SMR	eQTLGen	SMR	0.031459	0.0220094	0.152905		37415601	10.3389/fgene.2023.1191264	Gedik et all Front Genet	BLOOD
MGP	P08493	7060	TRANS	BIP_PGC3_noukb	DECODE_Specific	-,NA		0.563962	0.563962	DECODE	DECODE	1.03229	3841.14	BIP	MGP	Proteiome	BLOOD	SMR	eQTLGen	SMR	-0.00399639	0.0479378	0.93356		37415601	10.3389/fgene.2023.1191264	Gedik et all Front Genet	BLOOD
MGP	P08493	7060	TRANS	BIP_PGC3_noukb	DECODE_Specific	-,NA		0.563962	0.563962	DECODE	DECODE	1.03229	3841.14	SCZ	MGP	Proteiome	BLOOD	SMR	deCODE	SMR	0.000242119	0.0344968	0.9944		37415601	10.3389/fgene.2023.1191264	Gedik et all Front Genet	BLOOD
MGP	P08493	7060	TRANS	BIP_PGC3_noukb	DECODE_Specific	-,NA		0.563962	0.563962	DECODE	DECODE	1.03229	3841.14	MDD	MGP	Proteiome	BLOOD	SMR	deCODE	SMR	-0.0150162	0.0178643	0.400588		37415601	10.3389/fgene.2023.1191264	Gedik et all Front Genet	BLOOD
MGP	P08493	7060	TRANS	BIP_PGC3_noukb	DECODE_Specific	-,NA		0.563962	0.563962	DECODE	DECODE	1.03229	3841.14	BIP	MGP	Proteiome	BLOOD	SMR	deCODE	SMR	0.00972859	0.0393682	0.804817		37415601	10.3389/fgene.2023.1191264	Gedik et all Front Genet	BLOOD
MGP	P08493	7060	TRANS	BIP_PGC3_noukb	DECODE_Specific	-,NA		0.563962	0.563962	DECODE	DECODE	1.03229	3841.14	SCZ.Clozuk.2018	MGP	Transcriptome	BRAIN	TWAS	PsychENCODE	FUSION	1.52311		0.128		30545856	10.1126/science.aat8127	Gandal et all science	BRAIN
MGP	P08493	7060	TRANS	BIP_PGC3_noukb	DECODE_Specific	-,NA		0.563962	0.563962	DECODE	DECODE	1.03229	3841.14	BD.PGC.ruderferCell2018	MGP	Transcriptome	BRAIN	TWAS	PsychENCODE	FUSION	1.3614		0.173386		30545856	10.1126/science.aat8127	Gandal et all science	BRAIN
MGP	P08493	7060	TRANS	BIP_PGC3_noukb	DECODE_Specific	-,NA		0.563962	0.563962	DECODE	DECODE	1.03229	3841.14	Schizophrenia	MGP	Transcriptome	brain caudate nucleus	TWAS	Gtex	Fusion			0.24983		36319771	10.1038/s41593-022-01182-7	Benjamin KJM	brain caudate nucleus
MGP	P08493	7060	TRANS	Cognition_Meta	DECODE_Specific	-,NA		0.462447	0.462447	DECODE	DECODE	1.04261	3149.72	SCZ	MGP	Proteome	PLASMA	MR	deCODE	TwoSampleMR	0.016646	0.0328734	0.612599		37085628	10.1007/s00439-023-02562-0	Dang et al Human Genetics	BLOOD
MGP	P08493	7060	TRANS	Cognition_Meta	DECODE_Specific	-,NA		0.462447	0.462447	DECODE	DECODE	1.04261	3149.72	BIP	MGP	Proteome	PLASMA	MR	deCODE	TwoSampleMR	0.00972859	0.0393669	0.804811		37085628	10.1007/s00439-023-02562-0	Dang et al Human Genetics	BLOOD
MGP	P08493	7060	TRANS	Cognition_Meta	DECODE_Specific	-,NA		0.462447	0.462447	DECODE	DECODE	1.04261	3149.72	MDD	MGP	Proteome	PLASMA	MR	deCODE	TwoSampleMR	0.00162305	0.0148556	0.913		37085628	10.1007/s00439-023-02562-0	Dang et al Human Genetics	BLOOD
MGP	P08493	7060	TRANS	Cognition_Meta	DECODE_Specific	-,NA		0.462447	0.462447	DECODE	DECODE	1.04261	3149.72	Bipolar disorder	MGP	Proteome	PLASMA	MR	AGES	TwoSampleMR	0.00703026	0.0487437	0.88532		36280454	https://doi.org/10.1016/j.biopsych.2022.08.015	Lu et al Biol Psychiatry	BLOOD
MGP	P08493	7060	TRANS	Cognition_Meta	DECODE_Specific	-,NA		0.462447	0.462447	DECODE	DECODE	1.04261	3149.72	Bipolar disorder	MGP	Proteome	PLASMA	MR	FHS	TwoSampleMR	0.00942219	0.0366038	0.796862		36280454	https://doi.org/10.1016/j.biopsych.2022.08.015	Lu et al Biol Psychiatry	BLOOD
MGP	P08493	7060	TRANS	Cognition_Meta	DECODE_Specific	-,NA		0.462447	0.462447	DECODE	DECODE	1.04261	3149.72	Bipolar disorder	MGP	Proteome	PLASMA	MR	FENLAND	TwoSampleMR	-0.000797626	0.0236027	0.973042		36280454	https://doi.org/10.1016/j.biopsych.2022.08.015	Lu et al Biol Psychiatry	BLOOD
MGP	P08493	7060	TRANS	Cognition_Meta	DECODE_Specific	-,NA		0.462447	0.462447	DECODE	DECODE	1.04261	3149.72	Major depressive disorder	MGP	Proteome	PLASMA	MR	AGES	TwoSampleMR	-0.0160804	0.0221105	0.467059		36280454	https://doi.org/10.1016/j.biopsych.2022.08.015	Lu et al Biol Psychiatry	BLOOD
MGP	P08493	7060	TRANS	Cognition_Meta	DECODE_Specific	-,NA		0.462447	0.462447	DECODE	DECODE	1.04261	3149.72	Major depressive disorder	MGP	Proteome	PLASMA	MR	FHS	TwoSampleMR	-0.0139623	0.0166038	0.400399		36280454	https://doi.org/10.1016/j.biopsych.2022.08.015	Lu et al Biol Psychiatry	BLOOD
MGP	P08493	7060	TRANS	Cognition_Meta	DECODE_Specific	-,NA		0.462447	0.462447	DECODE	DECODE	1.04261	3149.72	Major depressive disorder	MGP	Proteome	PLASMA	MR	FENLAND	TwoSampleMR	-0.00975277	0.0108163	0.367231		36280454	https://doi.org/10.1016/j.biopsych.2022.08.015	Lu et al Biol Psychiatry	BLOOD
MGP	P08493	7060	TRANS	Cognition_Meta	DECODE_Specific	-,NA		0.462447	0.462447	DECODE	DECODE	1.04261	3149.72	Schizophrenia	MGP	Proteome	PLASMA	MR	AGES	TwoSampleMR	-0.0205949	0.0432161	0.633678		36280454	https://doi.org/10.1016/j.biopsych.2022.08.015	Lu et al Biol Psychiatry	BLOOD
MGP	P08493	7060	TRANS	Cognition_Meta	DECODE_Specific	-,NA		0.462447	0.462447	DECODE	DECODE	1.04261	3149.72	Schizophrenia	MGP	Proteome	PLASMA	MR	FHS	TwoSampleMR	0	0.0320755	1		36280454	https://doi.org/10.1016/j.biopsych.2022.08.015	Lu et al Biol Psychiatry	BLOOD
MGP	P08493	7060	TRANS	Cognition_Meta	DECODE_Specific	-,NA		0.462447	0.462447	DECODE	DECODE	1.04261	3149.72	Schizophrenia	MGP	Proteome	PLASMA	MR	FENLAND	TwoSampleMR	0.00185504	0.021017	0.929667		36280454	https://doi.org/10.1016/j.biopsych.2022.08.015	Lu et al Biol Psychiatry	BLOOD
MGP	P08493	7060	TRANS	Cognition_Meta	DECODE_Specific	-,NA		0.462447	0.462447	DECODE	DECODE	1.04261	3149.72	Deepression_Wray_tall	MGP	Proteiome	BLOOD	MR	AGES	TwoSampleMR	-0.02	0.02	0.467		35296807	10.1038/s41380-022-01507-9	Deng et all Mol Psychiatry	BLOOD
MGP	P08493	7060	TRANS	Cognition_Meta	DECODE_Specific	-,NA		0.462447	0.462447	DECODE	DECODE	1.04261	3149.72	SCZ	MGP	Proteiome	BLOOD	SMR	eQTLGen	SMR	0.0120445	0.0419483	0.774015		37415601	10.3389/fgene.2023.1191264	Gedik et all Front Genet	BLOOD
MGP	P08493	7060	TRANS	Cognition_Meta	DECODE_Specific	-,NA		0.462447	0.462447	DECODE	DECODE	1.04261	3149.72	MDD	MGP	Proteiome	BRAIN	SMR	BrainMeta	SMR	-0.0101152	0.0260662	0.697975		37415601	10.3389/fgene.2023.1191264	Gedik et all Front Genet	BRAIN
MGP	P08493	7060	TRANS	Cognition_Meta	DECODE_Specific	-,NA		0.462447	0.462447	DECODE	DECODE	1.04261	3149.72	BIP	MGP	Proteiome	BRAIN	SMR	BrainMeta	SMR	-0.0332537	0.059031	0.573213		37415601	10.3389/fgene.2023.1191264	Gedik et all Front Genet	BRAIN
MGP	P08493	7060	TRANS	Cognition_Meta	DECODE_Specific	-,NA		0.462447	0.462447	DECODE	DECODE	1.04261	3149.72	SCZ	MGP	Proteiome	BRAIN	SMR	BrainMeta	SMR	-0.0434322	0.0482445	0.367986		37415601	10.3389/fgene.2023.1191264	Gedik et all Front Genet	BRAIN
MGP	P08493	7060	TRANS	Cognition_Meta	DECODE_Specific	-,NA		0.462447	0.462447	DECODE	DECODE	1.04261	3149.72	MDD	MGP	Proteiome	BLOOD	SMR	eQTLGen	SMR	0.031459	0.0220094	0.152905		37415601	10.3389/fgene.2023.1191264	Gedik et all Front Genet	BLOOD
MGP	P08493	7060	TRANS	Cognition_Meta	DECODE_Specific	-,NA		0.462447	0.462447	DECODE	DECODE	1.04261	3149.72	BIP	MGP	Proteiome	BLOOD	SMR	eQTLGen	SMR	-0.00399639	0.0479378	0.93356		37415601	10.3389/fgene.2023.1191264	Gedik et all Front Genet	BLOOD
MGP	P08493	7060	TRANS	Cognition_Meta	DECODE_Specific	-,NA		0.462447	0.462447	DECODE	DECODE	1.04261	3149.72	SCZ	MGP	Proteiome	BLOOD	SMR	deCODE	SMR	0.000242119	0.0344968	0.9944		37415601	10.3389/fgene.2023.1191264	Gedik et all Front Genet	BLOOD
MGP	P08493	7060	TRANS	Cognition_Meta	DECODE_Specific	-,NA		0.462447	0.462447	DECODE	DECODE	1.04261	3149.72	MDD	MGP	Proteiome	BLOOD	SMR	deCODE	SMR	-0.0150162	0.0178643	0.400588		37415601	10.3389/fgene.2023.1191264	Gedik et all Front Genet	BLOOD
MGP	P08493	7060	TRANS	Cognition_Meta	DECODE_Specific	-,NA		0.462447	0.462447	DECODE	DECODE	1.04261	3149.72	BIP	MGP	Proteiome	BLOOD	SMR	deCODE	SMR	0.00972859	0.0393682	0.804817		37415601	10.3389/fgene.2023.1191264	Gedik et all Front Genet	BLOOD
MGP	P08493	7060	TRANS	Cognition_Meta	DECODE_Specific	-,NA		0.462447	0.462447	DECODE	DECODE	1.04261	3149.72	SCZ.Clozuk.2018	MGP	Transcriptome	BRAIN	TWAS	PsychENCODE	FUSION	1.52311		0.128		30545856	10.1126/science.aat8127	Gandal et all science	BRAIN
MGP	P08493	7060	TRANS	Cognition_Meta	DECODE_Specific	-,NA		0.462447	0.462447	DECODE	DECODE	1.04261	3149.72	BD.PGC.ruderferCell2018	MGP	Transcriptome	BRAIN	TWAS	PsychENCODE	FUSION	1.3614		0.173386		30545856	10.1126/science.aat8127	Gandal et all science	BRAIN
MGP	P08493	7060	TRANS	Cognition_Meta	DECODE_Specific	-,NA		0.462447	0.462447	DECODE	DECODE	1.04261	3149.72	Schizophrenia	MGP	Transcriptome	brain caudate nucleus	TWAS	Gtex	Fusion			0.24983		36319771	10.1038/s41593-022-01182-7	Benjamin KJM	brain caudate nucleus
MGP	P08493	7060	TRANS	Depression_iPSYCH_2023	DECODE_Specific	-,NA		0.286123	0.286123	DECODE	DECODE	1.46635	1948.78	SCZ	MGP	Proteome	PLASMA	MR	deCODE	TwoSampleMR	0.016646	0.0328734	0.612599		37085628	10.1007/s00439-023-02562-0	Dang et al Human Genetics	BLOOD
MGP	P08493	7060	TRANS	Depression_iPSYCH_2023	DECODE_Specific	-,NA		0.286123	0.286123	DECODE	DECODE	1.46635	1948.78	BIP	MGP	Proteome	PLASMA	MR	deCODE	TwoSampleMR	0.00972859	0.0393669	0.804811		37085628	10.1007/s00439-023-02562-0	Dang et al Human Genetics	BLOOD
MGP	P08493	7060	TRANS	Depression_iPSYCH_2023	DECODE_Specific	-,NA		0.286123	0.286123	DECODE	DECODE	1.46635	1948.78	MDD	MGP	Proteome	PLASMA	MR	deCODE	TwoSampleMR	0.00162305	0.0148556	0.913		37085628	10.1007/s00439-023-02562-0	Dang et al Human Genetics	BLOOD
MGP	P08493	7060	TRANS	Depression_iPSYCH_2023	DECODE_Specific	-,NA		0.286123	0.286123	DECODE	DECODE	1.46635	1948.78	Bipolar disorder	MGP	Proteome	PLASMA	MR	AGES	TwoSampleMR	0.00703026	0.0487437	0.88532		36280454	https://doi.org/10.1016/j.biopsych.2022.08.015	Lu et al Biol Psychiatry	BLOOD
MGP	P08493	7060	TRANS	Depression_iPSYCH_2023	DECODE_Specific	-,NA		0.286123	0.286123	DECODE	DECODE	1.46635	1948.78	Bipolar disorder	MGP	Proteome	PLASMA	MR	FHS	TwoSampleMR	0.00942219	0.0366038	0.796862		36280454	https://doi.org/10.1016/j.biopsych.2022.08.015	Lu et al Biol Psychiatry	BLOOD
MGP	P08493	7060	TRANS	Depression_iPSYCH_2023	DECODE_Specific	-,NA		0.286123	0.286123	DECODE	DECODE	1.46635	1948.78	Bipolar disorder	MGP	Proteome	PLASMA	MR	FENLAND	TwoSampleMR	-0.000797626	0.0236027	0.973042		36280454	https://doi.org/10.1016/j.biopsych.2022.08.015	Lu et al Biol Psychiatry	BLOOD
MGP	P08493	7060	TRANS	Depression_iPSYCH_2023	DECODE_Specific	-,NA		0.286123	0.286123	DECODE	DECODE	1.46635	1948.78	Major depressive disorder	MGP	Proteome	PLASMA	MR	AGES	TwoSampleMR	-0.0160804	0.0221105	0.467059		36280454	https://doi.org/10.1016/j.biopsych.2022.08.015	Lu et al Biol Psychiatry	BLOOD
MGP	P08493	7060	TRANS	Depression_iPSYCH_2023	DECODE_Specific	-,NA		0.286123	0.286123	DECODE	DECODE	1.46635	1948.78	Major depressive disorder	MGP	Proteome	PLASMA	MR	FHS	TwoSampleMR	-0.0139623	0.0166038	0.400399		36280454	https://doi.org/10.1016/j.biopsych.2022.08.015	Lu et al Biol Psychiatry	BLOOD
MGP	P08493	7060	TRANS	Depression_iPSYCH_2023	DECODE_Specific	-,NA		0.286123	0.286123	DECODE	DECODE	1.46635	1948.78	Major depressive disorder	MGP	Proteome	PLASMA	MR	FENLAND	TwoSampleMR	-0.00975277	0.0108163	0.367231		36280454	https://doi.org/10.1016/j.biopsych.2022.08.015	Lu et al Biol Psychiatry	BLOOD
MGP	P08493	7060	TRANS	Depression_iPSYCH_2023	DECODE_Specific	-,NA		0.286123	0.286123	DECODE	DECODE	1.46635	1948.78	Schizophrenia	MGP	Proteome	PLASMA	MR	AGES	TwoSampleMR	-0.0205949	0.0432161	0.633678		36280454	https://doi.org/10.1016/j.biopsych.2022.08.015	Lu et al Biol Psychiatry	BLOOD
MGP	P08493	7060	TRANS	Depression_iPSYCH_2023	DECODE_Specific	-,NA		0.286123	0.286123	DECODE	DECODE	1.46635	1948.78	Schizophrenia	MGP	Proteome	PLASMA	MR	FHS	TwoSampleMR	0	0.0320755	1		36280454	https://doi.org/10.1016/j.biopsych.2022.08.015	Lu et al Biol Psychiatry	BLOOD
MGP	P08493	7060	TRANS	Depression_iPSYCH_2023	DECODE_Specific	-,NA		0.286123	0.286123	DECODE	DECODE	1.46635	1948.78	Schizophrenia	MGP	Proteome	PLASMA	MR	FENLAND	TwoSampleMR	0.00185504	0.021017	0.929667		36280454	https://doi.org/10.1016/j.biopsych.2022.08.015	Lu et al Biol Psychiatry	BLOOD
MGP	P08493	7060	TRANS	Depression_iPSYCH_2023	DECODE_Specific	-,NA		0.286123	0.286123	DECODE	DECODE	1.46635	1948.78	Deepression_Wray_tall	MGP	Proteiome	BLOOD	MR	AGES	TwoSampleMR	-0.02	0.02	0.467		35296807	10.1038/s41380-022-01507-9	Deng et all Mol Psychiatry	BLOOD
MGP	P08493	7060	TRANS	Depression_iPSYCH_2023	DECODE_Specific	-,NA		0.286123	0.286123	DECODE	DECODE	1.46635	1948.78	SCZ	MGP	Proteiome	BLOOD	SMR	eQTLGen	SMR	0.0120445	0.0419483	0.774015		37415601	10.3389/fgene.2023.1191264	Gedik et all Front Genet	BLOOD
MGP	P08493	7060	TRANS	Depression_iPSYCH_2023	DECODE_Specific	-,NA		0.286123	0.286123	DECODE	DECODE	1.46635	1948.78	MDD	MGP	Proteiome	BRAIN	SMR	BrainMeta	SMR	-0.0101152	0.0260662	0.697975		37415601	10.3389/fgene.2023.1191264	Gedik et all Front Genet	BRAIN
MGP	P08493	7060	TRANS	Depression_iPSYCH_2023	DECODE_Specific	-,NA		0.286123	0.286123	DECODE	DECODE	1.46635	1948.78	BIP	MGP	Proteiome	BRAIN	SMR	BrainMeta	SMR	-0.0332537	0.059031	0.573213		37415601	10.3389/fgene.2023.1191264	Gedik et all Front Genet	BRAIN
MGP	P08493	7060	TRANS	Depression_iPSYCH_2023	DECODE_Specific	-,NA		0.286123	0.286123	DECODE	DECODE	1.46635	1948.78	SCZ	MGP	Proteiome	BRAIN	SMR	BrainMeta	SMR	-0.0434322	0.0482445	0.367986		37415601	10.3389/fgene.2023.1191264	Gedik et all Front Genet	BRAIN
MGP	P08493	7060	TRANS	Depression_iPSYCH_2023	DECODE_Specific	-,NA		0.286123	0.286123	DECODE	DECODE	1.46635	1948.78	MDD	MGP	Proteiome	BLOOD	SMR	eQTLGen	SMR	0.031459	0.0220094	0.152905		37415601	10.3389/fgene.2023.1191264	Gedik et all Front Genet	BLOOD
MGP	P08493	7060	TRANS	Depression_iPSYCH_2023	DECODE_Specific	-,NA		0.286123	0.286123	DECODE	DECODE	1.46635	1948.78	BIP	MGP	Proteiome	BLOOD	SMR	eQTLGen	SMR	-0.00399639	0.0479378	0.93356		37415601	10.3389/fgene.2023.1191264	Gedik et all Front Genet	BLOOD
MGP	P08493	7060	TRANS	Depression_iPSYCH_2023	DECODE_Specific	-,NA		0.286123	0.286123	DECODE	DECODE	1.46635	1948.78	SCZ	MGP	Proteiome	BLOOD	SMR	deCODE	SMR	0.000242119	0.0344968	0.9944		37415601	10.3389/fgene.2023.1191264	Gedik et all Front Genet	BLOOD
MGP	P08493	7060	TRANS	Depression_iPSYCH_2023	DECODE_Specific	-,NA		0.286123	0.286123	DECODE	DECODE	1.46635	1948.78	MDD	MGP	Proteiome	BLOOD	SMR	deCODE	SMR	-0.0150162	0.0178643	0.400588		37415601	10.3389/fgene.2023.1191264	Gedik et all Front Genet	BLOOD
MGP	P08493	7060	TRANS	Depression_iPSYCH_2023	DECODE_Specific	-,NA		0.286123	0.286123	DECODE	DECODE	1.46635	1948.78	BIP	MGP	Proteiome	BLOOD	SMR	deCODE	SMR	0.00972859	0.0393682	0.804817		37415601	10.3389/fgene.2023.1191264	Gedik et all Front Genet	BLOOD
MGP	P08493	7060	TRANS	Depression_iPSYCH_2023	DECODE_Specific	-,NA		0.286123	0.286123	DECODE	DECODE	1.46635	1948.78	SCZ.Clozuk.2018	MGP	Transcriptome	BRAIN	TWAS	PsychENCODE	FUSION	1.52311		0.128		30545856	10.1126/science.aat8127	Gandal et all science	BRAIN
MGP	P08493	7060	TRANS	Depression_iPSYCH_2023	DECODE_Specific	-,NA		0.286123	0.286123	DECODE	DECODE	1.46635	1948.78	BD.PGC.ruderferCell2018	MGP	Transcriptome	BRAIN	TWAS	PsychENCODE	FUSION	1.3614		0.173386		30545856	10.1126/science.aat8127	Gandal et all science	BRAIN
MGP	P08493	7060	TRANS	Depression_iPSYCH_2023	DECODE_Specific	-,NA		0.286123	0.286123	DECODE	DECODE	1.46635	1948.78	Schizophrenia	MGP	Transcriptome	brain caudate nucleus	TWAS	Gtex	Fusion			0.24983		36319771	10.1038/s41593-022-01182-7	Benjamin KJM	brain caudate nucleus
MGP	P08493	7060	TRANS	PGC3_SCZ_NoUKB	DECODE_Specific	-,NA		0.28997	0.28997	DECODE	DECODE	0.74164	1974.99	SCZ	MGP	Proteome	PLASMA	MR	deCODE	TwoSampleMR	0.016646	0.0328734	0.612599		37085628	10.1007/s00439-023-02562-0	Dang et al Human Genetics	BLOOD
MGP	P08493	7060	TRANS	PGC3_SCZ_NoUKB	DECODE_Specific	-,NA		0.28997	0.28997	DECODE	DECODE	0.74164	1974.99	BIP	MGP	Proteome	PLASMA	MR	deCODE	TwoSampleMR	0.00972859	0.0393669	0.804811		37085628	10.1007/s00439-023-02562-0	Dang et al Human Genetics	BLOOD
MGP	P08493	7060	TRANS	PGC3_SCZ_NoUKB	DECODE_Specific	-,NA		0.28997	0.28997	DECODE	DECODE	0.74164	1974.99	MDD	MGP	Proteome	PLASMA	MR	deCODE	TwoSampleMR	0.00162305	0.0148556	0.913		37085628	10.1007/s00439-023-02562-0	Dang et al Human Genetics	BLOOD
MGP	P08493	7060	TRANS	PGC3_SCZ_NoUKB	DECODE_Specific	-,NA		0.28997	0.28997	DECODE	DECODE	0.74164	1974.99	Bipolar disorder	MGP	Proteome	PLASMA	MR	AGES	TwoSampleMR	0.00703026	0.0487437	0.88532		36280454	https://doi.org/10.1016/j.biopsych.2022.08.015	Lu et al Biol Psychiatry	BLOOD
MGP	P08493	7060	TRANS	PGC3_SCZ_NoUKB	DECODE_Specific	-,NA		0.28997	0.28997	DECODE	DECODE	0.74164	1974.99	Bipolar disorder	MGP	Proteome	PLASMA	MR	FHS	TwoSampleMR	0.00942219	0.0366038	0.796862		36280454	https://doi.org/10.1016/j.biopsych.2022.08.015	Lu et al Biol Psychiatry	BLOOD
MGP	P08493	7060	TRANS	PGC3_SCZ_NoUKB	DECODE_Specific	-,NA		0.28997	0.28997	DECODE	DECODE	0.74164	1974.99	Bipolar disorder	MGP	Proteome	PLASMA	MR	FENLAND	TwoSampleMR	-0.000797626	0.0236027	0.973042		36280454	https://doi.org/10.1016/j.biopsych.2022.08.015	Lu et al Biol Psychiatry	BLOOD
MGP	P08493	7060	TRANS	PGC3_SCZ_NoUKB	DECODE_Specific	-,NA		0.28997	0.28997	DECODE	DECODE	0.74164	1974.99	Major depressive disorder	MGP	Proteome	PLASMA	MR	AGES	TwoSampleMR	-0.0160804	0.0221105	0.467059		36280454	https://doi.org/10.1016/j.biopsych.2022.08.015	Lu et al Biol Psychiatry	BLOOD
MGP	P08493	7060	TRANS	PGC3_SCZ_NoUKB	DECODE_Specific	-,NA		0.28997	0.28997	DECODE	DECODE	0.74164	1974.99	Major depressive disorder	MGP	Proteome	PLASMA	MR	FHS	TwoSampleMR	-0.0139623	0.0166038	0.400399		36280454	https://doi.org/10.1016/j.biopsych.2022.08.015	Lu et al Biol Psychiatry	BLOOD
MGP	P08493	7060	TRANS	PGC3_SCZ_NoUKB	DECODE_Specific	-,NA		0.28997	0.28997	DECODE	DECODE	0.74164	1974.99	Major depressive disorder	MGP	Proteome	PLASMA	MR	FENLAND	TwoSampleMR	-0.00975277	0.0108163	0.367231		36280454	https://doi.org/10.1016/j.biopsych.2022.08.015	Lu et al Biol Psychiatry	BLOOD
MGP	P08493	7060	TRANS	PGC3_SCZ_NoUKB	DECODE_Specific	-,NA		0.28997	0.28997	DECODE	DECODE	0.74164	1974.99	Schizophrenia	MGP	Proteome	PLASMA	MR	AGES	TwoSampleMR	-0.0205949	0.0432161	0.633678		36280454	https://doi.org/10.1016/j.biopsych.2022.08.015	Lu et al Biol Psychiatry	BLOOD
MGP	P08493	7060	TRANS	PGC3_SCZ_NoUKB	DECODE_Specific	-,NA		0.28997	0.28997	DECODE	DECODE	0.74164	1974.99	Schizophrenia	MGP	Proteome	PLASMA	MR	FHS	TwoSampleMR	0	0.0320755	1		36280454	https://doi.org/10.1016/j.biopsych.2022.08.015	Lu et al Biol Psychiatry	BLOOD
MGP	P08493	7060	TRANS	PGC3_SCZ_NoUKB	DECODE_Specific	-,NA		0.28997	0.28997	DECODE	DECODE	0.74164	1974.99	Schizophrenia	MGP	Proteome	PLASMA	MR	FENLAND	TwoSampleMR	0.00185504	0.021017	0.929667		36280454	https://doi.org/10.1016/j.biopsych.2022.08.015	Lu et al Biol Psychiatry	BLOOD
MGP	P08493	7060	TRANS	PGC3_SCZ_NoUKB	DECODE_Specific	-,NA		0.28997	0.28997	DECODE	DECODE	0.74164	1974.99	Deepression_Wray_tall	MGP	Proteiome	BLOOD	MR	AGES	TwoSampleMR	-0.02	0.02	0.467		35296807	10.1038/s41380-022-01507-9	Deng et all Mol Psychiatry	BLOOD
MGP	P08493	7060	TRANS	PGC3_SCZ_NoUKB	DECODE_Specific	-,NA		0.28997	0.28997	DECODE	DECODE	0.74164	1974.99	SCZ	MGP	Proteiome	BLOOD	SMR	eQTLGen	SMR	0.0120445	0.0419483	0.774015		37415601	10.3389/fgene.2023.1191264	Gedik et all Front Genet	BLOOD
MGP	P08493	7060	TRANS	PGC3_SCZ_NoUKB	DECODE_Specific	-,NA		0.28997	0.28997	DECODE	DECODE	0.74164	1974.99	MDD	MGP	Proteiome	BRAIN	SMR	BrainMeta	SMR	-0.0101152	0.0260662	0.697975		37415601	10.3389/fgene.2023.1191264	Gedik et all Front Genet	BRAIN
MGP	P08493	7060	TRANS	PGC3_SCZ_NoUKB	DECODE_Specific	-,NA		0.28997	0.28997	DECODE	DECODE	0.74164	1974.99	BIP	MGP	Proteiome	BRAIN	SMR	BrainMeta	SMR	-0.0332537	0.059031	0.573213		37415601	10.3389/fgene.2023.1191264	Gedik et all Front Genet	BRAIN
MGP	P08493	7060	TRANS	PGC3_SCZ_NoUKB	DECODE_Specific	-,NA		0.28997	0.28997	DECODE	DECODE	0.74164	1974.99	SCZ	MGP	Proteiome	BRAIN	SMR	BrainMeta	SMR	-0.0434322	0.0482445	0.367986		37415601	10.3389/fgene.2023.1191264	Gedik et all Front Genet	BRAIN
MGP	P08493	7060	TRANS	PGC3_SCZ_NoUKB	DECODE_Specific	-,NA		0.28997	0.28997	DECODE	DECODE	0.74164	1974.99	MDD	MGP	Proteiome	BLOOD	SMR	eQTLGen	SMR	0.031459	0.0220094	0.152905		37415601	10.3389/fgene.2023.1191264	Gedik et all Front Genet	BLOOD
MGP	P08493	7060	TRANS	PGC3_SCZ_NoUKB	DECODE_Specific	-,NA		0.28997	0.28997	DECODE	DECODE	0.74164	1974.99	BIP	MGP	Proteiome	BLOOD	SMR	eQTLGen	SMR	-0.00399639	0.0479378	0.93356		37415601	10.3389/fgene.2023.1191264	Gedik et all Front Genet	BLOOD
MGP	P08493	7060	TRANS	PGC3_SCZ_NoUKB	DECODE_Specific	-,NA		0.28997	0.28997	DECODE	DECODE	0.74164	1974.99	SCZ	MGP	Proteiome	BLOOD	SMR	deCODE	SMR	0.000242119	0.0344968	0.9944		37415601	10.3389/fgene.2023.1191264	Gedik et all Front Genet	BLOOD
MGP	P08493	7060	TRANS	PGC3_SCZ_NoUKB	DECODE_Specific	-,NA		0.28997	0.28997	DECODE	DECODE	0.74164	1974.99	MDD	MGP	Proteiome	BLOOD	SMR	deCODE	SMR	-0.0150162	0.0178643	0.400588		37415601	10.3389/fgene.2023.1191264	Gedik et all Front Genet	BLOOD
MGP	P08493	7060	TRANS	PGC3_SCZ_NoUKB	DECODE_Specific	-,NA		0.28997	0.28997	DECODE	DECODE	0.74164	1974.99	BIP	MGP	Proteiome	BLOOD	SMR	deCODE	SMR	0.00972859	0.0393682	0.804817		37415601	10.3389/fgene.2023.1191264	Gedik et all Front Genet	BLOOD
MGP	P08493	7060	TRANS	PGC3_SCZ_NoUKB	DECODE_Specific	-,NA		0.28997	0.28997	DECODE	DECODE	0.74164	1974.99	SCZ.Clozuk.2018	MGP	Transcriptome	BRAIN	TWAS	PsychENCODE	FUSION	1.52311		0.128		30545856	10.1126/science.aat8127	Gandal et all science	BRAIN
MGP	P08493	7060	TRANS	PGC3_SCZ_NoUKB	DECODE_Specific	-,NA		0.28997	0.28997	DECODE	DECODE	0.74164	1974.99	BD.PGC.ruderferCell2018	MGP	Transcriptome	BRAIN	TWAS	PsychENCODE	FUSION	1.3614		0.173386		30545856	10.1126/science.aat8127	Gandal et all science	BRAIN
MGP	P08493	7060	TRANS	PGC3_SCZ_NoUKB	DECODE_Specific	-,NA		0.28997	0.28997	DECODE	DECODE	0.74164	1974.99	Schizophrenia	MGP	Transcriptome	brain caudate nucleus	TWAS	Gtex	Fusion			0.24983		36319771	10.1038/s41593-022-01182-7	Benjamin KJM	brain caudate nucleus
MIA	Q16674	7076	CIS	Cognition_Meta	BOTH	+,+	0.0165787	0.0165787	0.0966122	metap	UKBB_PPP	0.280413	61.9713	Bipolar disorder	MIA	Proteome	PLASMA	MR	INTERVAL	TwoSampleMR	0.0110233	0.0122746	0.369153		36280454	https://doi.org/10.1016/j.biopsych.2022.08.015	Lu et al Biol Psychiatry	BLOOD
MIA	Q16674	7076	CIS	Cognition_Meta	BOTH	+,+	0.0165787	0.0165787	0.0966122	metap	UKBB_PPP	0.280413	61.9713	Bipolar disorder	MIA	Proteome	PLASMA	MR	AGES	TwoSampleMR	0.0132464	0.0148333	0.371849		36280454	https://doi.org/10.1016/j.biopsych.2022.08.015	Lu et al Biol Psychiatry	BLOOD
MIA	Q16674	7076	CIS	Cognition_Meta	BOTH	+,+	0.0165787	0.0165787	0.0966122	metap	UKBB_PPP	0.280413	61.9713	Bipolar disorder	MIA	Proteome	PLASMA	MR	FENLAND	TwoSampleMR	0.0110867	0.0127325	0.383893		36280454	https://doi.org/10.1016/j.biopsych.2022.08.015	Lu et al Biol Psychiatry	BLOOD
MIA	Q16674	7076	CIS	Cognition_Meta	BOTH	+,+	0.0165787	0.0165787	0.0966122	metap	UKBB_PPP	0.280413	61.9713	Major depressive disorder	MIA	Proteome	PLASMA	MR	INTERVAL	TwoSampleMR	0.00388349	0.00575589	0.499867		36280454	https://doi.org/10.1016/j.biopsych.2022.08.015	Lu et al Biol Psychiatry	BLOOD
MIA	Q16674	7076	CIS	Cognition_Meta	BOTH	+,+	0.0165787	0.0165787	0.0966122	metap	UKBB_PPP	0.280413	61.9713	Major depressive disorder	MIA	Proteome	PLASMA	MR	AGES	TwoSampleMR	0.0045	0.00691667	0.515303		36280454	https://doi.org/10.1016/j.biopsych.2022.08.015	Lu et al Biol Psychiatry	BLOOD
MIA	Q16674	7076	CIS	Cognition_Meta	BOTH	+,+	0.0165787	0.0165787	0.0966122	metap	UKBB_PPP	0.280413	61.9713	Major depressive disorder	MIA	Proteome	PLASMA	MR	FENLAND	TwoSampleMR	0.00364807	0.00593705	0.538913		36280454	https://doi.org/10.1016/j.biopsych.2022.08.015	Lu et al Biol Psychiatry	BLOOD
MIA	Q16674	7076	CIS	Cognition_Meta	BOTH	+,+	0.0165787	0.0165787	0.0966122	metap	UKBB_PPP	0.280413	61.9713	Schizophrenia	MIA	Proteome	PLASMA	MR	INTERVAL	TwoSampleMR	0.00298143	0.00887656	0.736963		36280454	https://doi.org/10.1016/j.biopsych.2022.08.015	Lu et al Biol Psychiatry	BLOOD
MIA	Q16674	7076	CIS	Cognition_Meta	BOTH	+,+	0.0165787	0.0165787	0.0966122	metap	UKBB_PPP	0.280413	61.9713	Schizophrenia	MIA	Proteome	PLASMA	MR	AGES	TwoSampleMR	0.00266258	0.0106667	0.802883		36280454	https://doi.org/10.1016/j.biopsych.2022.08.015	Lu et al Biol Psychiatry	BLOOD
MIA	Q16674	7076	CIS	Cognition_Meta	BOTH	+,+	0.0165787	0.0165787	0.0966122	metap	UKBB_PPP	0.280413	61.9713	Schizophrenia	MIA	Proteome	PLASMA	MR	FENLAND	TwoSampleMR	0.0027914	0.00915594	0.760463		36280454	https://doi.org/10.1016/j.biopsych.2022.08.015	Lu et al Biol Psychiatry	BLOOD
MIA	Q16674	7076	CIS	Cognition_Meta	BOTH	+,+	0.0165787	0.0165787	0.0966122	metap	UKBB_PPP	0.280413	61.9713	Deepression_Wray_tall	MIA	Proteiome	BLOOD	MR	AGES	TwoSampleMR	0	0.01	0.515		35296807	10.1038/s41380-022-01507-9	Deng et all Mol Psychiatry	BLOOD
MIA	Q16674	7076	CIS	Cognition_Meta	BOTH	+,+	0.0165787	0.0165787	0.0966122	metap	UKBB_PPP	0.280413	61.9713	MDD	MIA	Proteiome	BRAIN	SMR	BrainMeta	SMR	-0.00789935	0.0224184	0.724568		37415601	10.3389/fgene.2023.1191264	Gedik et all Front Genet	BRAIN
MIA	Q16674	7076	CIS	Cognition_Meta	BOTH	+,+	0.0165787	0.0165787	0.0966122	metap	UKBB_PPP	0.280413	61.9713	BIP	MIA	Proteiome	BRAIN	SMR	BrainMeta	SMR	-0.00876829	0.0478562	0.854624		37415601	10.3389/fgene.2023.1191264	Gedik et all Front Genet	BRAIN
MIA	Q16674	7076	CIS	Cognition_Meta	BOTH	+,+	0.0165787	0.0165787	0.0966122	metap	UKBB_PPP	0.280413	61.9713	SCZ	MIA	Proteiome	BRAIN	SMR	BrainMeta	SMR	0.00974072	0.039967	0.807449		37415601	10.3389/fgene.2023.1191264	Gedik et all Front Genet	BRAIN
MIA	Q16674	7076	CIS	Cognition_Meta	BOTH	+,+	0.0165787	0.0165787	0.0966122	metap	UKBB_PPP	0.280413	61.9713	MDD	MIA	Proteiome	BLOOD	SMR	deCODE	SMR	0.00419939	0.00645473	0.51531		37415601	10.3389/fgene.2023.1191264	Gedik et all Front Genet	BLOOD
MIA	Q16674	7076	CIS	Cognition_Meta	BOTH	+,+	0.0165787	0.0165787	0.0966122	metap	UKBB_PPP	0.280413	61.9713	BIP	MIA	Proteiome	BLOOD	SMR	deCODE	SMR	0.0123615	0.0138429	0.371864		37415601	10.3389/fgene.2023.1191264	Gedik et all Front Genet	BLOOD
MIA	Q16674	7076	CIS	Cognition_Meta	BOTH	+,+	0.0165787	0.0165787	0.0966122	metap	UKBB_PPP	0.280413	61.9713	SCZ.Clozuk.2018	MIA	Transcriptome	BRAIN	TWAS	PsychENCODE	FUSION	-0.32609		0.744		30545856	10.1126/science.aat8127	Gandal et all science	BRAIN
MIA	Q16674	7076	CIS	Cognition_Meta	BOTH	+,+	0.0165787	0.0165787	0.0966122	metap	UKBB_PPP	0.280413	61.9713	Schizophrenia	MIA	Proteome	plasma	MR	Yang_et_al_(34239129)	TwoSampleMR	-0.0088973	0.132724	0.946553		36482464	10.1186/s12916-022-02679-5	Gu X	Blood
MIA	Q16674	7076	CIS	Cognition_Meta	BOTH	+,+	0.0165787	0.0165787	0.0966122	metap	UKBB_PPP	0.280413	61.9713	Schizophrenia	MIA	Proteome	CSF	MR	Yang_et_al_(34239129)	TwoSampleMR	-0.0112496	0.205084	0.956255		36482464	10.1186/s12916-022-02679-5	Gu X	CSF
MIA	Q16674	7076	CIS	BIP_PGC3_noukb	BOTH	+,+	0.171418	0.0917965	0.444788	UKBB_PPP	DECODE	0.59366	343.135	Bipolar disorder	MIA	Proteome	PLASMA	MR	INTERVAL	TwoSampleMR	0.0110233	0.0122746	0.369153		36280454	https://doi.org/10.1016/j.biopsych.2022.08.015	Lu et al Biol Psychiatry	BLOOD
MIA	Q16674	7076	CIS	BIP_PGC3_noukb	BOTH	+,+	0.171418	0.0917965	0.444788	UKBB_PPP	DECODE	0.59366	343.135	Bipolar disorder	MIA	Proteome	PLASMA	MR	AGES	TwoSampleMR	0.0132464	0.0148333	0.371849		36280454	https://doi.org/10.1016/j.biopsych.2022.08.015	Lu et al Biol Psychiatry	BLOOD
MIA	Q16674	7076	CIS	BIP_PGC3_noukb	BOTH	+,+	0.171418	0.0917965	0.444788	UKBB_PPP	DECODE	0.59366	343.135	Bipolar disorder	MIA	Proteome	PLASMA	MR	FENLAND	TwoSampleMR	0.0110867	0.0127325	0.383893		36280454	https://doi.org/10.1016/j.biopsych.2022.08.015	Lu et al Biol Psychiatry	BLOOD
MIA	Q16674	7076	CIS	BIP_PGC3_noukb	BOTH	+,+	0.171418	0.0917965	0.444788	UKBB_PPP	DECODE	0.59366	343.135	Major depressive disorder	MIA	Proteome	PLASMA	MR	INTERVAL	TwoSampleMR	0.00388349	0.00575589	0.499867		36280454	https://doi.org/10.1016/j.biopsych.2022.08.015	Lu et al Biol Psychiatry	BLOOD
MIA	Q16674	7076	CIS	BIP_PGC3_noukb	BOTH	+,+	0.171418	0.0917965	0.444788	UKBB_PPP	DECODE	0.59366	343.135	Major depressive disorder	MIA	Proteome	PLASMA	MR	AGES	TwoSampleMR	0.0045	0.00691667	0.515303		36280454	https://doi.org/10.1016/j.biopsych.2022.08.015	Lu et al Biol Psychiatry	BLOOD
MIA	Q16674	7076	CIS	BIP_PGC3_noukb	BOTH	+,+	0.171418	0.0917965	0.444788	UKBB_PPP	DECODE	0.59366	343.135	Major depressive disorder	MIA	Proteome	PLASMA	MR	FENLAND	TwoSampleMR	0.00364807	0.00593705	0.538913		36280454	https://doi.org/10.1016/j.biopsych.2022.08.015	Lu et al Biol Psychiatry	BLOOD
MIA	Q16674	7076	CIS	BIP_PGC3_noukb	BOTH	+,+	0.171418	0.0917965	0.444788	UKBB_PPP	DECODE	0.59366	343.135	Schizophrenia	MIA	Proteome	PLASMA	MR	INTERVAL	TwoSampleMR	0.00298143	0.00887656	0.736963		36280454	https://doi.org/10.1016/j.biopsych.2022.08.015	Lu et al Biol Psychiatry	BLOOD
MIA	Q16674	7076	CIS	BIP_PGC3_noukb	BOTH	+,+	0.171418	0.0917965	0.444788	UKBB_PPP	DECODE	0.59366	343.135	Schizophrenia	MIA	Proteome	PLASMA	MR	AGES	TwoSampleMR	0.00266258	0.0106667	0.802883		36280454	https://doi.org/10.1016/j.biopsych.2022.08.015	Lu et al Biol Psychiatry	BLOOD
MIA	Q16674	7076	CIS	BIP_PGC3_noukb	BOTH	+,+	0.171418	0.0917965	0.444788	UKBB_PPP	DECODE	0.59366	343.135	Schizophrenia	MIA	Proteome	PLASMA	MR	FENLAND	TwoSampleMR	0.0027914	0.00915594	0.760463		36280454	https://doi.org/10.1016/j.biopsych.2022.08.015	Lu et al Biol Psychiatry	BLOOD
MIA	Q16674	7076	CIS	BIP_PGC3_noukb	BOTH	+,+	0.171418	0.0917965	0.444788	UKBB_PPP	DECODE	0.59366	343.135	Deepression_Wray_tall	MIA	Proteiome	BLOOD	MR	AGES	TwoSampleMR	0	0.01	0.515		35296807	10.1038/s41380-022-01507-9	Deng et all Mol Psychiatry	BLOOD
MIA	Q16674	7076	CIS	BIP_PGC3_noukb	BOTH	+,+	0.171418	0.0917965	0.444788	UKBB_PPP	DECODE	0.59366	343.135	MDD	MIA	Proteiome	BRAIN	SMR	BrainMeta	SMR	-0.00789935	0.0224184	0.724568		37415601	10.3389/fgene.2023.1191264	Gedik et all Front Genet	BRAIN
MIA	Q16674	7076	CIS	BIP_PGC3_noukb	BOTH	+,+	0.171418	0.0917965	0.444788	UKBB_PPP	DECODE	0.59366	343.135	BIP	MIA	Proteiome	BRAIN	SMR	BrainMeta	SMR	-0.00876829	0.0478562	0.854624		37415601	10.3389/fgene.2023.1191264	Gedik et all Front Genet	BRAIN
MIA	Q16674	7076	CIS	BIP_PGC3_noukb	BOTH	+,+	0.171418	0.0917965	0.444788	UKBB_PPP	DECODE	0.59366	343.135	SCZ	MIA	Proteiome	BRAIN	SMR	BrainMeta	SMR	0.00974072	0.039967	0.807449		37415601	10.3389/fgene.2023.1191264	Gedik et all Front Genet	BRAIN
MIA	Q16674	7076	CIS	BIP_PGC3_noukb	BOTH	+,+	0.171418	0.0917965	0.444788	UKBB_PPP	DECODE	0.59366	343.135	MDD	MIA	Proteiome	BLOOD	SMR	deCODE	SMR	0.00419939	0.00645473	0.51531		37415601	10.3389/fgene.2023.1191264	Gedik et all Front Genet	BLOOD
MIA	Q16674	7076	CIS	BIP_PGC3_noukb	BOTH	+,+	0.171418	0.0917965	0.444788	UKBB_PPP	DECODE	0.59366	343.135	BIP	MIA	Proteiome	BLOOD	SMR	deCODE	SMR	0.0123615	0.0138429	0.371864		37415601	10.3389/fgene.2023.1191264	Gedik et all Front Genet	BLOOD
MIA	Q16674	7076	CIS	BIP_PGC3_noukb	BOTH	+,+	0.171418	0.0917965	0.444788	UKBB_PPP	DECODE	0.59366	343.135	SCZ.Clozuk.2018	MIA	Transcriptome	BRAIN	TWAS	PsychENCODE	FUSION	-0.32609		0.744		30545856	10.1126/science.aat8127	Gandal et all science	BRAIN
MIA	Q16674	7076	CIS	BIP_PGC3_noukb	BOTH	+,+	0.171418	0.0917965	0.444788	UKBB_PPP	DECODE	0.59366	343.135	Schizophrenia	MIA	Proteome	plasma	MR	Yang_et_al_(34239129)	TwoSampleMR	-0.0088973	0.132724	0.946553		36482464	10.1186/s12916-022-02679-5	Gu X	Blood
MIA	Q16674	7076	CIS	BIP_PGC3_noukb	BOTH	+,+	0.171418	0.0917965	0.444788	UKBB_PPP	DECODE	0.59366	343.135	Schizophrenia	MIA	Proteome	CSF	MR	Yang_et_al_(34239129)	TwoSampleMR	-0.0112496	0.205084	0.956255		36482464	10.1186/s12916-022-02679-5	Gu X	CSF
MIA	Q16674	7076	CIS	Depression_iPSYCH_2023	BOTH	-,-	0.330389	0.111973	0.893577	DECODE	UKBB_PPP	0.806467	418.556	Bipolar disorder	MIA	Proteome	PLASMA	MR	INTERVAL	TwoSampleMR	0.0110233	0.0122746	0.369153		36280454	https://doi.org/10.1016/j.biopsych.2022.08.015	Lu et al Biol Psychiatry	BLOOD
MIA	Q16674	7076	CIS	Depression_iPSYCH_2023	BOTH	-,-	0.330389	0.111973	0.893577	DECODE	UKBB_PPP	0.806467	418.556	Bipolar disorder	MIA	Proteome	PLASMA	MR	AGES	TwoSampleMR	0.0132464	0.0148333	0.371849		36280454	https://doi.org/10.1016/j.biopsych.2022.08.015	Lu et al Biol Psychiatry	BLOOD
MIA	Q16674	7076	CIS	Depression_iPSYCH_2023	BOTH	-,-	0.330389	0.111973	0.893577	DECODE	UKBB_PPP	0.806467	418.556	Bipolar disorder	MIA	Proteome	PLASMA	MR	FENLAND	TwoSampleMR	0.0110867	0.0127325	0.383893		36280454	https://doi.org/10.1016/j.biopsych.2022.08.015	Lu et al Biol Psychiatry	BLOOD
MIA	Q16674	7076	CIS	Depression_iPSYCH_2023	BOTH	-,-	0.330389	0.111973	0.893577	DECODE	UKBB_PPP	0.806467	418.556	Major depressive disorder	MIA	Proteome	PLASMA	MR	INTERVAL	TwoSampleMR	0.00388349	0.00575589	0.499867		36280454	https://doi.org/10.1016/j.biopsych.2022.08.015	Lu et al Biol Psychiatry	BLOOD
MIA	Q16674	7076	CIS	Depression_iPSYCH_2023	BOTH	-,-	0.330389	0.111973	0.893577	DECODE	UKBB_PPP	0.806467	418.556	Major depressive disorder	MIA	Proteome	PLASMA	MR	AGES	TwoSampleMR	0.0045	0.00691667	0.515303		36280454	https://doi.org/10.1016/j.biopsych.2022.08.015	Lu et al Biol Psychiatry	BLOOD
MIA	Q16674	7076	CIS	Depression_iPSYCH_2023	BOTH	-,-	0.330389	0.111973	0.893577	DECODE	UKBB_PPP	0.806467	418.556	Major depressive disorder	MIA	Proteome	PLASMA	MR	FENLAND	TwoSampleMR	0.00364807	0.00593705	0.538913		36280454	https://doi.org/10.1016/j.biopsych.2022.08.015	Lu et al Biol Psychiatry	BLOOD
MIA	Q16674	7076	CIS	Depression_iPSYCH_2023	BOTH	-,-	0.330389	0.111973	0.893577	DECODE	UKBB_PPP	0.806467	418.556	Schizophrenia	MIA	Proteome	PLASMA	MR	INTERVAL	TwoSampleMR	0.00298143	0.00887656	0.736963		36280454	https://doi.org/10.1016/j.biopsych.2022.08.015	Lu et al Biol Psychiatry	BLOOD
MIA	Q16674	7076	CIS	Depression_iPSYCH_2023	BOTH	-,-	0.330389	0.111973	0.893577	DECODE	UKBB_PPP	0.806467	418.556	Schizophrenia	MIA	Proteome	PLASMA	MR	AGES	TwoSampleMR	0.00266258	0.0106667	0.802883		36280454	https://doi.org/10.1016/j.biopsych.2022.08.015	Lu et al Biol Psychiatry	BLOOD
MIA	Q16674	7076	CIS	Depression_iPSYCH_2023	BOTH	-,-	0.330389	0.111973	0.893577	DECODE	UKBB_PPP	0.806467	418.556	Schizophrenia	MIA	Proteome	PLASMA	MR	FENLAND	TwoSampleMR	0.0027914	0.00915594	0.760463		36280454	https://doi.org/10.1016/j.biopsych.2022.08.015	Lu et al Biol Psychiatry	BLOOD
MIA	Q16674	7076	CIS	Depression_iPSYCH_2023	BOTH	-,-	0.330389	0.111973	0.893577	DECODE	UKBB_PPP	0.806467	418.556	Deepression_Wray_tall	MIA	Proteiome	BLOOD	MR	AGES	TwoSampleMR	0	0.01	0.515		35296807	10.1038/s41380-022-01507-9	Deng et all Mol Psychiatry	BLOOD
MIA	Q16674	7076	CIS	Depression_iPSYCH_2023	BOTH	-,-	0.330389	0.111973	0.893577	DECODE	UKBB_PPP	0.806467	418.556	MDD	MIA	Proteiome	BRAIN	SMR	BrainMeta	SMR	-0.00789935	0.0224184	0.724568		37415601	10.3389/fgene.2023.1191264	Gedik et all Front Genet	BRAIN
MIA	Q16674	7076	CIS	Depression_iPSYCH_2023	BOTH	-,-	0.330389	0.111973	0.893577	DECODE	UKBB_PPP	0.806467	418.556	BIP	MIA	Proteiome	BRAIN	SMR	BrainMeta	SMR	-0.00876829	0.0478562	0.854624		37415601	10.3389/fgene.2023.1191264	Gedik et all Front Genet	BRAIN
MIA	Q16674	7076	CIS	Depression_iPSYCH_2023	BOTH	-,-	0.330389	0.111973	0.893577	DECODE	UKBB_PPP	0.806467	418.556	SCZ	MIA	Proteiome	BRAIN	SMR	BrainMeta	SMR	0.00974072	0.039967	0.807449		37415601	10.3389/fgene.2023.1191264	Gedik et all Front Genet	BRAIN
MIA	Q16674	7076	CIS	Depression_iPSYCH_2023	BOTH	-,-	0.330389	0.111973	0.893577	DECODE	UKBB_PPP	0.806467	418.556	MDD	MIA	Proteiome	BLOOD	SMR	deCODE	SMR	0.00419939	0.00645473	0.51531		37415601	10.3389/fgene.2023.1191264	Gedik et all Front Genet	BLOOD
MIA	Q16674	7076	CIS	Depression_iPSYCH_2023	BOTH	-,-	0.330389	0.111973	0.893577	DECODE	UKBB_PPP	0.806467	418.556	BIP	MIA	Proteiome	BLOOD	SMR	deCODE	SMR	0.0123615	0.0138429	0.371864		37415601	10.3389/fgene.2023.1191264	Gedik et all Front Genet	BLOOD
MIA	Q16674	7076	CIS	Depression_iPSYCH_2023	BOTH	-,-	0.330389	0.111973	0.893577	DECODE	UKBB_PPP	0.806467	418.556	SCZ.Clozuk.2018	MIA	Transcriptome	BRAIN	TWAS	PsychENCODE	FUSION	-0.32609		0.744		30545856	10.1126/science.aat8127	Gandal et all science	BRAIN
MIA	Q16674	7076	CIS	Depression_iPSYCH_2023	BOTH	-,-	0.330389	0.111973	0.893577	DECODE	UKBB_PPP	0.806467	418.556	Schizophrenia	MIA	Proteome	plasma	MR	Yang_et_al_(34239129)	TwoSampleMR	-0.0088973	0.132724	0.946553		36482464	10.1186/s12916-022-02679-5	Gu X	Blood
MIA	Q16674	7076	CIS	Depression_iPSYCH_2023	BOTH	-,-	0.330389	0.111973	0.893577	DECODE	UKBB_PPP	0.806467	418.556	Schizophrenia	MIA	Proteome	CSF	MR	Yang_et_al_(34239129)	TwoSampleMR	-0.0112496	0.205084	0.956255		36482464	10.1186/s12916-022-02679-5	Gu X	CSF
MIA	Q16674	7076	TRANS	BIP_PGC3_noukb	BOTH	-,-	0.392016	0.252993	0.507643	UKBB_PPP	DECODE	0.614307	1723.13	Bipolar disorder	MIA	Proteome	PLASMA	MR	INTERVAL	TwoSampleMR	0.0110233	0.0122746	0.369153		36280454	https://doi.org/10.1016/j.biopsych.2022.08.015	Lu et al Biol Psychiatry	BLOOD
MIA	Q16674	7076	TRANS	BIP_PGC3_noukb	BOTH	-,-	0.392016	0.252993	0.507643	UKBB_PPP	DECODE	0.614307	1723.13	Bipolar disorder	MIA	Proteome	PLASMA	MR	AGES	TwoSampleMR	0.0132464	0.0148333	0.371849		36280454	https://doi.org/10.1016/j.biopsych.2022.08.015	Lu et al Biol Psychiatry	BLOOD
MIA	Q16674	7076	TRANS	BIP_PGC3_noukb	BOTH	-,-	0.392016	0.252993	0.507643	UKBB_PPP	DECODE	0.614307	1723.13	Bipolar disorder	MIA	Proteome	PLASMA	MR	FENLAND	TwoSampleMR	0.0110867	0.0127325	0.383893		36280454	https://doi.org/10.1016/j.biopsych.2022.08.015	Lu et al Biol Psychiatry	BLOOD
MIA	Q16674	7076	TRANS	BIP_PGC3_noukb	BOTH	-,-	0.392016	0.252993	0.507643	UKBB_PPP	DECODE	0.614307	1723.13	Major depressive disorder	MIA	Proteome	PLASMA	MR	INTERVAL	TwoSampleMR	0.00388349	0.00575589	0.499867		36280454	https://doi.org/10.1016/j.biopsych.2022.08.015	Lu et al Biol Psychiatry	BLOOD
MIA	Q16674	7076	TRANS	BIP_PGC3_noukb	BOTH	-,-	0.392016	0.252993	0.507643	UKBB_PPP	DECODE	0.614307	1723.13	Major depressive disorder	MIA	Proteome	PLASMA	MR	AGES	TwoSampleMR	0.0045	0.00691667	0.515303		36280454	https://doi.org/10.1016/j.biopsych.2022.08.015	Lu et al Biol Psychiatry	BLOOD
MIA	Q16674	7076	TRANS	BIP_PGC3_noukb	BOTH	-,-	0.392016	0.252993	0.507643	UKBB_PPP	DECODE	0.614307	1723.13	Major depressive disorder	MIA	Proteome	PLASMA	MR	FENLAND	TwoSampleMR	0.00364807	0.00593705	0.538913		36280454	https://doi.org/10.1016/j.biopsych.2022.08.015	Lu et al Biol Psychiatry	BLOOD
MIA	Q16674	7076	TRANS	BIP_PGC3_noukb	BOTH	-,-	0.392016	0.252993	0.507643	UKBB_PPP	DECODE	0.614307	1723.13	Schizophrenia	MIA	Proteome	PLASMA	MR	INTERVAL	TwoSampleMR	0.00298143	0.00887656	0.736963		36280454	https://doi.org/10.1016/j.biopsych.2022.08.015	Lu et al Biol Psychiatry	BLOOD
MIA	Q16674	7076	TRANS	BIP_PGC3_noukb	BOTH	-,-	0.392016	0.252993	0.507643	UKBB_PPP	DECODE	0.614307	1723.13	Schizophrenia	MIA	Proteome	PLASMA	MR	AGES	TwoSampleMR	0.00266258	0.0106667	0.802883		36280454	https://doi.org/10.1016/j.biopsych.2022.08.015	Lu et al Biol Psychiatry	BLOOD
MIA	Q16674	7076	TRANS	BIP_PGC3_noukb	BOTH	-,-	0.392016	0.252993	0.507643	UKBB_PPP	DECODE	0.614307	1723.13	Schizophrenia	MIA	Proteome	PLASMA	MR	FENLAND	TwoSampleMR	0.0027914	0.00915594	0.760463		36280454	https://doi.org/10.1016/j.biopsych.2022.08.015	Lu et al Biol Psychiatry	BLOOD
MIA	Q16674	7076	TRANS	BIP_PGC3_noukb	BOTH	-,-	0.392016	0.252993	0.507643	UKBB_PPP	DECODE	0.614307	1723.13	Deepression_Wray_tall	MIA	Proteiome	BLOOD	MR	AGES	TwoSampleMR	0	0.01	0.515		35296807	10.1038/s41380-022-01507-9	Deng et all Mol Psychiatry	BLOOD
MIA	Q16674	7076	TRANS	BIP_PGC3_noukb	BOTH	-,-	0.392016	0.252993	0.507643	UKBB_PPP	DECODE	0.614307	1723.13	MDD	MIA	Proteiome	BRAIN	SMR	BrainMeta	SMR	-0.00789935	0.0224184	0.724568		37415601	10.3389/fgene.2023.1191264	Gedik et all Front Genet	BRAIN
MIA	Q16674	7076	TRANS	BIP_PGC3_noukb	BOTH	-,-	0.392016	0.252993	0.507643	UKBB_PPP	DECODE	0.614307	1723.13	BIP	MIA	Proteiome	BRAIN	SMR	BrainMeta	SMR	-0.00876829	0.0478562	0.854624		37415601	10.3389/fgene.2023.1191264	Gedik et all Front Genet	BRAIN
MIA	Q16674	7076	TRANS	BIP_PGC3_noukb	BOTH	-,-	0.392016	0.252993	0.507643	UKBB_PPP	DECODE	0.614307	1723.13	SCZ	MIA	Proteiome	BRAIN	SMR	BrainMeta	SMR	0.00974072	0.039967	0.807449		37415601	10.3389/fgene.2023.1191264	Gedik et all Front Genet	BRAIN
MIA	Q16674	7076	TRANS	BIP_PGC3_noukb	BOTH	-,-	0.392016	0.252993	0.507643	UKBB_PPP	DECODE	0.614307	1723.13	MDD	MIA	Proteiome	BLOOD	SMR	deCODE	SMR	0.00419939	0.00645473	0.51531		37415601	10.3389/fgene.2023.1191264	Gedik et all Front Genet	BLOOD
MIA	Q16674	7076	TRANS	BIP_PGC3_noukb	BOTH	-,-	0.392016	0.252993	0.507643	UKBB_PPP	DECODE	0.614307	1723.13	BIP	MIA	Proteiome	BLOOD	SMR	deCODE	SMR	0.0123615	0.0138429	0.371864		37415601	10.3389/fgene.2023.1191264	Gedik et all Front Genet	BLOOD
MIA	Q16674	7076	TRANS	BIP_PGC3_noukb	BOTH	-,-	0.392016	0.252993	0.507643	UKBB_PPP	DECODE	0.614307	1723.13	SCZ.Clozuk.2018	MIA	Transcriptome	BRAIN	TWAS	PsychENCODE	FUSION	-0.32609		0.744		30545856	10.1126/science.aat8127	Gandal et all science	BRAIN
MIA	Q16674	7076	TRANS	BIP_PGC3_noukb	BOTH	-,-	0.392016	0.252993	0.507643	UKBB_PPP	DECODE	0.614307	1723.13	Schizophrenia	MIA	Proteome	plasma	MR	Yang_et_al_(34239129)	TwoSampleMR	-0.0088973	0.132724	0.946553		36482464	10.1186/s12916-022-02679-5	Gu X	Blood
MIA	Q16674	7076	TRANS	BIP_PGC3_noukb	BOTH	-,-	0.392016	0.252993	0.507643	UKBB_PPP	DECODE	0.614307	1723.13	Schizophrenia	MIA	Proteome	CSF	MR	Yang_et_al_(34239129)	TwoSampleMR	-0.0112496	0.205084	0.956255		36482464	10.1186/s12916-022-02679-5	Gu X	CSF
MIA	Q16674	7076	TRANS	Cognition_Meta	BOTH	+,+	0.710236	0.435871	0.787396	UKBB_PPP	DECODE	1.01634	2968.72	Bipolar disorder	MIA	Proteome	PLASMA	MR	INTERVAL	TwoSampleMR	0.0110233	0.0122746	0.369153		36280454	https://doi.org/10.1016/j.biopsych.2022.08.015	Lu et al Biol Psychiatry	BLOOD
MIA	Q16674	7076	TRANS	Cognition_Meta	BOTH	+,+	0.710236	0.435871	0.787396	UKBB_PPP	DECODE	1.01634	2968.72	Bipolar disorder	MIA	Proteome	PLASMA	MR	AGES	TwoSampleMR	0.0132464	0.0148333	0.371849		36280454	https://doi.org/10.1016/j.biopsych.2022.08.015	Lu et al Biol Psychiatry	BLOOD
MIA	Q16674	7076	TRANS	Cognition_Meta	BOTH	+,+	0.710236	0.435871	0.787396	UKBB_PPP	DECODE	1.01634	2968.72	Bipolar disorder	MIA	Proteome	PLASMA	MR	FENLAND	TwoSampleMR	0.0110867	0.0127325	0.383893		36280454	https://doi.org/10.1016/j.biopsych.2022.08.015	Lu et al Biol Psychiatry	BLOOD
MIA	Q16674	7076	TRANS	Cognition_Meta	BOTH	+,+	0.710236	0.435871	0.787396	UKBB_PPP	DECODE	1.01634	2968.72	Major depressive disorder	MIA	Proteome	PLASMA	MR	INTERVAL	TwoSampleMR	0.00388349	0.00575589	0.499867		36280454	https://doi.org/10.1016/j.biopsych.2022.08.015	Lu et al Biol Psychiatry	BLOOD
MIA	Q16674	7076	TRANS	Cognition_Meta	BOTH	+,+	0.710236	0.435871	0.787396	UKBB_PPP	DECODE	1.01634	2968.72	Major depressive disorder	MIA	Proteome	PLASMA	MR	AGES	TwoSampleMR	0.0045	0.00691667	0.515303		36280454	https://doi.org/10.1016/j.biopsych.2022.08.015	Lu et al Biol Psychiatry	BLOOD
MIA	Q16674	7076	TRANS	Cognition_Meta	BOTH	+,+	0.710236	0.435871	0.787396	UKBB_PPP	DECODE	1.01634	2968.72	Major depressive disorder	MIA	Proteome	PLASMA	MR	FENLAND	TwoSampleMR	0.00364807	0.00593705	0.538913		36280454	https://doi.org/10.1016/j.biopsych.2022.08.015	Lu et al Biol Psychiatry	BLOOD
MIA	Q16674	7076	TRANS	Cognition_Meta	BOTH	+,+	0.710236	0.435871	0.787396	UKBB_PPP	DECODE	1.01634	2968.72	Schizophrenia	MIA	Proteome	PLASMA	MR	INTERVAL	TwoSampleMR	0.00298143	0.00887656	0.736963		36280454	https://doi.org/10.1016/j.biopsych.2022.08.015	Lu et al Biol Psychiatry	BLOOD
MIA	Q16674	7076	TRANS	Cognition_Meta	BOTH	+,+	0.710236	0.435871	0.787396	UKBB_PPP	DECODE	1.01634	2968.72	Schizophrenia	MIA	Proteome	PLASMA	MR	AGES	TwoSampleMR	0.00266258	0.0106667	0.802883		36280454	https://doi.org/10.1016/j.biopsych.2022.08.015	Lu et al Biol Psychiatry	BLOOD
MIA	Q16674	7076	TRANS	Cognition_Meta	BOTH	+,+	0.710236	0.435871	0.787396	UKBB_PPP	DECODE	1.01634	2968.72	Schizophrenia	MIA	Proteome	PLASMA	MR	FENLAND	TwoSampleMR	0.0027914	0.00915594	0.760463		36280454	https://doi.org/10.1016/j.biopsych.2022.08.015	Lu et al Biol Psychiatry	BLOOD
MIA	Q16674	7076	TRANS	Cognition_Meta	BOTH	+,+	0.710236	0.435871	0.787396	UKBB_PPP	DECODE	1.01634	2968.72	Deepression_Wray_tall	MIA	Proteiome	BLOOD	MR	AGES	TwoSampleMR	0	0.01	0.515		35296807	10.1038/s41380-022-01507-9	Deng et all Mol Psychiatry	BLOOD
MIA	Q16674	7076	TRANS	Cognition_Meta	BOTH	+,+	0.710236	0.435871	0.787396	UKBB_PPP	DECODE	1.01634	2968.72	MDD	MIA	Proteiome	BRAIN	SMR	BrainMeta	SMR	-0.00789935	0.0224184	0.724568		37415601	10.3389/fgene.2023.1191264	Gedik et all Front Genet	BRAIN
MIA	Q16674	7076	TRANS	Cognition_Meta	BOTH	+,+	0.710236	0.435871	0.787396	UKBB_PPP	DECODE	1.01634	2968.72	BIP	MIA	Proteiome	BRAIN	SMR	BrainMeta	SMR	-0.00876829	0.0478562	0.854624		37415601	10.3389/fgene.2023.1191264	Gedik et all Front Genet	BRAIN
MIA	Q16674	7076	TRANS	Cognition_Meta	BOTH	+,+	0.710236	0.435871	0.787396	UKBB_PPP	DECODE	1.01634	2968.72	SCZ	MIA	Proteiome	BRAIN	SMR	BrainMeta	SMR	0.00974072	0.039967	0.807449		37415601	10.3389/fgene.2023.1191264	Gedik et all Front Genet	BRAIN
MIA	Q16674	7076	TRANS	Cognition_Meta	BOTH	+,+	0.710236	0.435871	0.787396	UKBB_PPP	DECODE	1.01634	2968.72	MDD	MIA	Proteiome	BLOOD	SMR	deCODE	SMR	0.00419939	0.00645473	0.51531		37415601	10.3389/fgene.2023.1191264	Gedik et all Front Genet	BLOOD
MIA	Q16674	7076	TRANS	Cognition_Meta	BOTH	+,+	0.710236	0.435871	0.787396	UKBB_PPP	DECODE	1.01634	2968.72	BIP	MIA	Proteiome	BLOOD	SMR	deCODE	SMR	0.0123615	0.0138429	0.371864		37415601	10.3389/fgene.2023.1191264	Gedik et all Front Genet	BLOOD
MIA	Q16674	7076	TRANS	Cognition_Meta	BOTH	+,+	0.710236	0.435871	0.787396	UKBB_PPP	DECODE	1.01634	2968.72	SCZ.Clozuk.2018	MIA	Transcriptome	BRAIN	TWAS	PsychENCODE	FUSION	-0.32609		0.744		30545856	10.1126/science.aat8127	Gandal et all science	BRAIN
MIA	Q16674	7076	TRANS	Cognition_Meta	BOTH	+,+	0.710236	0.435871	0.787396	UKBB_PPP	DECODE	1.01634	2968.72	Schizophrenia	MIA	Proteome	plasma	MR	Yang_et_al_(34239129)	TwoSampleMR	-0.0088973	0.132724	0.946553		36482464	10.1186/s12916-022-02679-5	Gu X	Blood
MIA	Q16674	7076	TRANS	Cognition_Meta	BOTH	+,+	0.710236	0.435871	0.787396	UKBB_PPP	DECODE	1.01634	2968.72	Schizophrenia	MIA	Proteome	CSF	MR	Yang_et_al_(34239129)	TwoSampleMR	-0.0112496	0.205084	0.956255		36482464	10.1186/s12916-022-02679-5	Gu X	CSF
MIA	Q16674	7076	TRANS	PGC3_SCZ_NoUKB	BOTH	-,-	0.330355	0.212831	0.470052	UKBB_PPP	DECODE	0.628618	1449.59	Bipolar disorder	MIA	Proteome	PLASMA	MR	INTERVAL	TwoSampleMR	0.0110233	0.0122746	0.369153		36280454	https://doi.org/10.1016/j.biopsych.2022.08.015	Lu et al Biol Psychiatry	BLOOD
MIA	Q16674	7076	TRANS	PGC3_SCZ_NoUKB	BOTH	-,-	0.330355	0.212831	0.470052	UKBB_PPP	DECODE	0.628618	1449.59	Bipolar disorder	MIA	Proteome	PLASMA	MR	AGES	TwoSampleMR	0.0132464	0.0148333	0.371849		36280454	https://doi.org/10.1016/j.biopsych.2022.08.015	Lu et al Biol Psychiatry	BLOOD
MIA	Q16674	7076	TRANS	PGC3_SCZ_NoUKB	BOTH	-,-	0.330355	0.212831	0.470052	UKBB_PPP	DECODE	0.628618	1449.59	Bipolar disorder	MIA	Proteome	PLASMA	MR	FENLAND	TwoSampleMR	0.0110867	0.0127325	0.383893		36280454	https://doi.org/10.1016/j.biopsych.2022.08.015	Lu et al Biol Psychiatry	BLOOD
MIA	Q16674	7076	TRANS	PGC3_SCZ_NoUKB	BOTH	-,-	0.330355	0.212831	0.470052	UKBB_PPP	DECODE	0.628618	1449.59	Major depressive disorder	MIA	Proteome	PLASMA	MR	INTERVAL	TwoSampleMR	0.00388349	0.00575589	0.499867		36280454	https://doi.org/10.1016/j.biopsych.2022.08.015	Lu et al Biol Psychiatry	BLOOD
MIA	Q16674	7076	TRANS	PGC3_SCZ_NoUKB	BOTH	-,-	0.330355	0.212831	0.470052	UKBB_PPP	DECODE	0.628618	1449.59	Major depressive disorder	MIA	Proteome	PLASMA	MR	AGES	TwoSampleMR	0.0045	0.00691667	0.515303		36280454	https://doi.org/10.1016/j.biopsych.2022.08.015	Lu et al Biol Psychiatry	BLOOD
MIA	Q16674	7076	TRANS	PGC3_SCZ_NoUKB	BOTH	-,-	0.330355	0.212831	0.470052	UKBB_PPP	DECODE	0.628618	1449.59	Major depressive disorder	MIA	Proteome	PLASMA	MR	FENLAND	TwoSampleMR	0.00364807	0.00593705	0.538913		36280454	https://doi.org/10.1016/j.biopsych.2022.08.015	Lu et al Biol Psychiatry	BLOOD
MIA	Q16674	7076	TRANS	PGC3_SCZ_NoUKB	BOTH	-,-	0.330355	0.212831	0.470052	UKBB_PPP	DECODE	0.628618	1449.59	Schizophrenia	MIA	Proteome	PLASMA	MR	INTERVAL	TwoSampleMR	0.00298143	0.00887656	0.736963		36280454	https://doi.org/10.1016/j.biopsych.2022.08.015	Lu et al Biol Psychiatry	BLOOD
MIA	Q16674	7076	TRANS	PGC3_SCZ_NoUKB	BOTH	-,-	0.330355	0.212831	0.470052	UKBB_PPP	DECODE	0.628618	1449.59	Schizophrenia	MIA	Proteome	PLASMA	MR	AGES	TwoSampleMR	0.00266258	0.0106667	0.802883		36280454	https://doi.org/10.1016/j.biopsych.2022.08.015	Lu et al Biol Psychiatry	BLOOD
MIA	Q16674	7076	TRANS	PGC3_SCZ_NoUKB	BOTH	-,-	0.330355	0.212831	0.470052	UKBB_PPP	DECODE	0.628618	1449.59	Schizophrenia	MIA	Proteome	PLASMA	MR	FENLAND	TwoSampleMR	0.0027914	0.00915594	0.760463		36280454	https://doi.org/10.1016/j.biopsych.2022.08.015	Lu et al Biol Psychiatry	BLOOD
MIA	Q16674	7076	TRANS	PGC3_SCZ_NoUKB	BOTH	-,-	0.330355	0.212831	0.470052	UKBB_PPP	DECODE	0.628618	1449.59	Deepression_Wray_tall	MIA	Proteiome	BLOOD	MR	AGES	TwoSampleMR	0	0.01	0.515		35296807	10.1038/s41380-022-01507-9	Deng et all Mol Psychiatry	BLOOD
MIA	Q16674	7076	TRANS	PGC3_SCZ_NoUKB	BOTH	-,-	0.330355	0.212831	0.470052	UKBB_PPP	DECODE	0.628618	1449.59	MDD	MIA	Proteiome	BRAIN	SMR	BrainMeta	SMR	-0.00789935	0.0224184	0.724568		37415601	10.3389/fgene.2023.1191264	Gedik et all Front Genet	BRAIN
MIA	Q16674	7076	TRANS	PGC3_SCZ_NoUKB	BOTH	-,-	0.330355	0.212831	0.470052	UKBB_PPP	DECODE	0.628618	1449.59	BIP	MIA	Proteiome	BRAIN	SMR	BrainMeta	SMR	-0.00876829	0.0478562	0.854624		37415601	10.3389/fgene.2023.1191264	Gedik et all Front Genet	BRAIN
MIA	Q16674	7076	TRANS	PGC3_SCZ_NoUKB	BOTH	-,-	0.330355	0.212831	0.470052	UKBB_PPP	DECODE	0.628618	1449.59	SCZ	MIA	Proteiome	BRAIN	SMR	BrainMeta	SMR	0.00974072	0.039967	0.807449		37415601	10.3389/fgene.2023.1191264	Gedik et all Front Genet	BRAIN
MIA	Q16674	7076	TRANS	PGC3_SCZ_NoUKB	BOTH	-,-	0.330355	0.212831	0.470052	UKBB_PPP	DECODE	0.628618	1449.59	MDD	MIA	Proteiome	BLOOD	SMR	deCODE	SMR	0.00419939	0.00645473	0.51531		37415601	10.3389/fgene.2023.1191264	Gedik et all Front Genet	BLOOD
MIA	Q16674	7076	TRANS	PGC3_SCZ_NoUKB	BOTH	-,-	0.330355	0.212831	0.470052	UKBB_PPP	DECODE	0.628618	1449.59	BIP	MIA	Proteiome	BLOOD	SMR	deCODE	SMR	0.0123615	0.0138429	0.371864		37415601	10.3389/fgene.2023.1191264	Gedik et all Front Genet	BLOOD
MIA	Q16674	7076	TRANS	PGC3_SCZ_NoUKB	BOTH	-,-	0.330355	0.212831	0.470052	UKBB_PPP	DECODE	0.628618	1449.59	SCZ.Clozuk.2018	MIA	Transcriptome	BRAIN	TWAS	PsychENCODE	FUSION	-0.32609		0.744		30545856	10.1126/science.aat8127	Gandal et all science	BRAIN
MIA	Q16674	7076	TRANS	PGC3_SCZ_NoUKB	BOTH	-,-	0.330355	0.212831	0.470052	UKBB_PPP	DECODE	0.628618	1449.59	Schizophrenia	MIA	Proteome	plasma	MR	Yang_et_al_(34239129)	TwoSampleMR	-0.0088973	0.132724	0.946553		36482464	10.1186/s12916-022-02679-5	Gu X	Blood
MIA	Q16674	7076	TRANS	PGC3_SCZ_NoUKB	BOTH	-,-	0.330355	0.212831	0.470052	UKBB_PPP	DECODE	0.628618	1449.59	Schizophrenia	MIA	Proteome	CSF	MR	Yang_et_al_(34239129)	TwoSampleMR	-0.0112496	0.205084	0.956255		36482464	10.1186/s12916-022-02679-5	Gu X	CSF
MICA	Q29983	7090	CIS	Depression_iPSYCH_2023	DECODE_Specific	-,NA		0.301857	0.301857	DECODE	DECODE	1.07666	1128.34	Bipolar disorder	MICA	Proteome	PLASMA	MR	AGES	TwoSampleMR	-0.0136717	0.0222906	0.539654		36280454	https://doi.org/10.1016/j.biopsych.2022.08.015	Lu et al Biol Psychiatry	BLOOD
MICA	Q29983	7090	CIS	Depression_iPSYCH_2023	DECODE_Specific	-,NA		0.301857	0.301857	DECODE	DECODE	1.07666	1128.34	Major depressive disorder	MICA	Proteome	PLASMA	MR	AGES	TwoSampleMR	-0.0279557	0.0105911	0.00830199		36280454	https://doi.org/10.1016/j.biopsych.2022.08.015	Lu et al Biol Psychiatry	BLOOD
MICA	Q29983	7090	CIS	Depression_iPSYCH_2023	DECODE_Specific	-,NA		0.301857	0.301857	DECODE	DECODE	1.07666	1128.34	Schizophrenia	MICA	Proteome	PLASMA	MR	AGES	TwoSampleMR	-0.0250058	0.0172414	0.146964		36280454	https://doi.org/10.1016/j.biopsych.2022.08.015	Lu et al Biol Psychiatry	BLOOD
MICA	Q29983	7090	CIS	Depression_iPSYCH_2023	DECODE_Specific	-,NA		0.301857	0.301857	DECODE	DECODE	1.07666	1128.34	SCZ_PGC3	MICA	Transcriptome	DLPFC	MR	CMC+GTEX	MendelianRandomization			6.54574e-35		35460606	10.1016/j.ajhg.2022.04.004	Jiang eet all Am J Hum Genet	BRAIN
MICA	Q29983	7090	CIS	Depression_iPSYCH_2023	DECODE_Specific	-,NA		0.301857	0.301857	DECODE	DECODE	1.07666	1128.34	SCZ_PGC3	MICA	Transcriptome	DLPFC	MR	CMC+GTEX	MendelianRandomization			.		35460606	10.1016/j.ajhg.2022.04.004	Jiang eet all Am J Hum Genet	BRAIN
MICA	Q29983	7090	CIS	Depression_iPSYCH_2023	DECODE_Specific	-,NA		0.301857	0.301857	DECODE	DECODE	1.07666	1128.34	SCZ_PGC3	MICA	Transcriptome	DLPFC	MR	CMC+GTEX	MendelianRandomization			0		35460606	10.1016/j.ajhg.2022.04.004	Jiang eet all Am J Hum Genet	BRAIN
MICA	Q29983	7090	CIS	Depression_iPSYCH_2023	DECODE_Specific	-,NA		0.301857	0.301857	DECODE	DECODE	1.07666	1128.34	SCZ_PGC3	MICA	Transcriptome	DLPFC	MR	CMC+GTEX	EMIC			0.000351919		35460606	10.1016/j.ajhg.2022.04.004	Jiang eet all Am J Hum Genet	BRAIN
MICA	Q29983	7090	CIS	Depression_iPSYCH_2023	DECODE_Specific	-,NA		0.301857	0.301857	DECODE	DECODE	1.07666	1128.34	BIP_2019_Stahl_etall	MICA	Transcriptome	DLPFC	MR	CMC+GTEX	MendelianRandomization			0		35460606	10.1016/j.ajhg.2022.04.004	Jiang eet all Am J Hum Genet	BRAIN
MICA	Q29983	7090	CIS	Depression_iPSYCH_2023	DECODE_Specific	-,NA		0.301857	0.301857	DECODE	DECODE	1.07666	1128.34	BIP_2019_Stahl_etall	MICA	Transcriptome	DLPFC	MR	CMC+GTEX	MendelianRandomization			.		35460606	10.1016/j.ajhg.2022.04.004	Jiang eet all Am J Hum Genet	BRAIN
MICA	Q29983	7090	CIS	Depression_iPSYCH_2023	DECODE_Specific	-,NA		0.301857	0.301857	DECODE	DECODE	1.07666	1128.34	BIP_2019_Stahl_etall	MICA	Transcriptome	DLPFC	MR	CMC+GTEX	MendelianRandomization			0		35460606	10.1016/j.ajhg.2022.04.004	Jiang eet all Am J Hum Genet	BRAIN
MICA	Q29983	7090	CIS	Depression_iPSYCH_2023	DECODE_Specific	-,NA		0.301857	0.301857	DECODE	DECODE	1.07666	1128.34	BIP_2019_Stahl_etall	MICA	Transcriptome	DLPFC	MR	CMC+GTEX	EMIC			0.127618		35460606	10.1016/j.ajhg.2022.04.004	Jiang eet all Am J Hum Genet	BRAIN
MICA	Q29983	7090	CIS	Depression_iPSYCH_2023	DECODE_Specific	-,NA		0.301857	0.301857	DECODE	DECODE	1.07666	1128.34	schizophrenia	MICA	Proteiome	CORTEX	MR	MetaBrain	TwoSampleMR	-0.453549	0.0707146	1.41943e-10		36823318	10.1038/s41588-023-01300-6	Klein et all Nat Genet	BRAIN
MICA	Q29983	7090	CIS	Depression_iPSYCH_2023	DECODE_Specific	-,NA		0.301857	0.301857	DECODE	DECODE	1.07666	1128.34	SCZ_PGC3	MICA	Transcriptome	DLPFC	SMR	CMC+GTEX	SMR	-0.0462965	0.0143102	0.00121557		35460606	10.1016/j.ajhg.2022.04.004	Jiang eet all Am J Hum Genet	BRAIN
MICA	Q29983	7090	CIS	Depression_iPSYCH_2023	DECODE_Specific	-,NA		0.301857	0.301857	DECODE	DECODE	1.07666	1128.34	SCZ.Clozuk.2018	MICA	Transcriptome	BRAIN	SMR	PsychENCODE	SMR	-0.0185187	0.0382733	0.628		30545856	10.1126/science.aat8127	Gandal et all science	BRAIN
MICA	Q29983	7090	CIS	Depression_iPSYCH_2023	DECODE_Specific	-,NA		0.301857	0.301857	DECODE	DECODE	1.07666	1128.34	BD.PGC.ruderferCell2018	MICA	Transcriptome	BRAIN	SMR	PsychENCODE	SMR	0.00820109	0.0810577	0.919411		30545856	10.1126/science.aat8127	Gandal et all science	BRAIN
MICA	Q29983	7090	CIS	Depression_iPSYCH_2023	DECODE_Specific	-,NA		0.301857	0.301857	DECODE	DECODE	1.07666	1128.34	MDD Howard DM, et al	MICA	Transcriptome	BRAIN	SMR	brain-eMeta	SMR	-0.0417034	0.00935171	8.21726e-06		33866329	10.1038/s41398-021-01348-0	Yang et all Transl Psychiatry	BRAIN
MICA	Q29983	7090	CIS	Depression_iPSYCH_2023	DECODE_Specific	-,NA		0.301857	0.301857	DECODE	DECODE	1.07666	1128.34	SCZ	MICA	Proteiome	BLOOD	SMR	eQTLGen	SMR	-0.0501922	0.0131232	0.000130928		37415601	10.3389/fgene.2023.1191264	Gedik et all Front Genet	BLOOD
MICA	Q29983	7090	CIS	Depression_iPSYCH_2023	DECODE_Specific	-,NA		0.301857	0.301857	DECODE	DECODE	1.07666	1128.34	MDD	MICA	Proteiome	BRAIN	SMR	BrainMeta	SMR	-0.0175492	0.0069693	0.0117999		37415601	10.3389/fgene.2023.1191264	Gedik et all Front Genet	BRAIN
MICA	Q29983	7090	CIS	Depression_iPSYCH_2023	DECODE_Specific	-,NA		0.301857	0.301857	DECODE	DECODE	1.07666	1128.34	BIP	MICA	Proteiome	BRAIN	SMR	BrainMeta	SMR	-0.0171591	0.0111527	0.123912		37415601	10.3389/fgene.2023.1191264	Gedik et all Front Genet	BRAIN
MICA	Q29983	7090	CIS	Depression_iPSYCH_2023	DECODE_Specific	-,NA		0.301857	0.301857	DECODE	DECODE	1.07666	1128.34	SCZ	MICA	Proteiome	BRAIN	SMR	BrainMeta	SMR	-0.0314312	0.00917174	0.000610382		37415601	10.3389/fgene.2023.1191264	Gedik et all Front Genet	BRAIN
MICA	Q29983	7090	CIS	Depression_iPSYCH_2023	DECODE_Specific	-,NA		0.301857	0.301857	DECODE	DECODE	1.07666	1128.34	MDD	MICA	Proteiome	BLOOD	SMR	eQTLGen	SMR	-0.0193433	0.00761663	0.0110976		37415601	10.3389/fgene.2023.1191264	Gedik et all Front Genet	BLOOD
MICA	Q29983	7090	CIS	Depression_iPSYCH_2023	DECODE_Specific	-,NA		0.301857	0.301857	DECODE	DECODE	1.07666	1128.34	BIP	MICA	Proteiome	BLOOD	SMR	eQTLGen	SMR	-0.0162806	0.0161459	0.31329		37415601	10.3389/fgene.2023.1191264	Gedik et all Front Genet	BLOOD
MICA	Q29983	7090	CIS	Depression_iPSYCH_2023	DECODE_Specific	-,NA		0.301857	0.301857	DECODE	DECODE	1.07666	1128.34	SCZ	MICA	Proteiome	BLOOD	SMR	deCODE	SMR	-0.0277836	0.0078725	0.000416827		37415601	10.3389/fgene.2023.1191264	Gedik et all Front Genet	BLOOD
MICA	Q29983	7090	CIS	Depression_iPSYCH_2023	DECODE_Specific	-,NA		0.301857	0.301857	DECODE	DECODE	1.07666	1128.34	MDD	MICA	Proteiome	BLOOD	SMR	deCODE	SMR	-0.00934383	0.00545957	0.0869962		37415601	10.3389/fgene.2023.1191264	Gedik et all Front Genet	BLOOD
MICA	Q29983	7090	CIS	Depression_iPSYCH_2023	DECODE_Specific	-,NA		0.301857	0.301857	DECODE	DECODE	1.07666	1128.34	BIP	MICA	Proteiome	BLOOD	SMR	deCODE	SMR	-0.0244816	0.00931219	0.00856416		37415601	10.3389/fgene.2023.1191264	Gedik et all Front Genet	BLOOD
MICA	Q29983	7090	CIS	Depression_iPSYCH_2023	DECODE_Specific	-,NA		0.301857	0.301857	DECODE	DECODE	1.07666	1128.34	SCZ.Clozuk.2018	MICA	Transcriptome	BRAIN	TWAS	PsychENCODE	FUSION	-0.1372		0.891		30545856	10.1126/science.aat8127	Gandal et all science	BRAIN
MICA	Q29983	7090	CIS	Depression_iPSYCH_2023	DECODE_Specific	-,NA		0.301857	0.301857	DECODE	DECODE	1.07666	1128.34	BD.PGC.ruderferCell2018	MICA	Transcriptome	BRAIN	TWAS	PsychENCODE	FUSION	-0.388621		0.697556		30545856	10.1126/science.aat8127	Gandal et all science	BRAIN
MICA	Q29983	7090	CIS	Depression_iPSYCH_2023	DECODE_Specific	-,NA		0.301857	0.301857	DECODE	DECODE	1.07666	1128.34	SCZ2	MICA	Transcriptome		TWAS	NTR/METSIM	aSPU			1e-07		29411426	10.1002/gepi.22110	Wu et all Genet Epidemiol
MICA	Q29983	7090	CIS	Depression_iPSYCH_2023	DECODE_Specific	-,NA		0.301857	0.301857	DECODE	DECODE	1.07666	1128.34	SCZ2	MICA	Transcriptome		TWAS	NTR/METSIM	TWAS			0.471464		29411426	10.1002/gepi.22110	Wu et all Genet Epidemiol
MICA	Q29983	7090	CIS	Depression_iPSYCH_2023	DECODE_Specific	-,NA		0.301857	0.301857	DECODE	DECODE	1.07666	1128.34	SCZ2	MICA	Transcriptome		TWAS	NTR/METSIM	SSU			5.29676e-11		29411426	10.1002/gepi.22110	Wu et all Genet Epidemiol
MICA	Q29983	7090	CIS	Depression_iPSYCH_2023	DECODE_Specific	-,NA		0.301857	0.301857	DECODE	DECODE	1.07666	1128.34	schizophrenia	MICA	Transcriptome	CORTEX	COLOC	MetaBrain	coloc				1.85698e-16	36823318	10.1038/s41588-023-01300-6	Klein et all Nat Genet	BRAIN
MICA	Q29983	7090	CIS	Depression_iPSYCH_2023	DECODE_Specific	-,NA		0.301857	0.301857	DECODE	DECODE	1.07666	1128.34	Schizophrenia	MICA	Proteome	plasma	MR	Yang_et_al_(34239129)	TwoSampleMR	-0.145219	0.0513135	0.00465419		36482464	10.1186/s12916-022-02679-5	Gu X	Blood
MICA	Q29983	7090	CIS	Depression_iPSYCH_2023	DECODE_Specific	-,NA		0.301857	0.301857	DECODE	DECODE	1.07666	1128.34	SCZ	MICA	Transcriptome	Brain_Frontal_Cortex_BA9	TWAS	GteX	FUSION			0.254		34416157	10.1016/j.ajhg.2021.07.011	Ayg√ºn N et al	Brain
MICA	Q29983	7090	CIS	Depression_iPSYCH_2023	DECODE_Specific	-,NA		0.301857	0.301857	DECODE	DECODE	1.07666	1128.34	Schizophrenia	MICA	Transcriptome	brain caudate nucleus	TWAS	Gtex	Fusion			4.12122e-05		36319771	10.1038/s41593-022-01182-7	Benjamin KJM	brain caudate nucleus
MICA	Q29983	7090	CIS	PGC3_SCZ_NoUKB	DECODE_Specific	-,NA		0.450623	0.450623	DECODE	DECODE	1.0995	1684.43	Bipolar disorder	MICA	Proteome	PLASMA	MR	AGES	TwoSampleMR	-0.0136717	0.0222906	0.539654		36280454	https://doi.org/10.1016/j.biopsych.2022.08.015	Lu et al Biol Psychiatry	BLOOD
MICA	Q29983	7090	CIS	PGC3_SCZ_NoUKB	DECODE_Specific	-,NA		0.450623	0.450623	DECODE	DECODE	1.0995	1684.43	Major depressive disorder	MICA	Proteome	PLASMA	MR	AGES	TwoSampleMR	-0.0279557	0.0105911	0.00830199		36280454	https://doi.org/10.1016/j.biopsych.2022.08.015	Lu et al Biol Psychiatry	BLOOD
MICA	Q29983	7090	CIS	PGC3_SCZ_NoUKB	DECODE_Specific	-,NA		0.450623	0.450623	DECODE	DECODE	1.0995	1684.43	Schizophrenia	MICA	Proteome	PLASMA	MR	AGES	TwoSampleMR	-0.0250058	0.0172414	0.146964		36280454	https://doi.org/10.1016/j.biopsych.2022.08.015	Lu et al Biol Psychiatry	BLOOD
MICA	Q29983	7090	CIS	PGC3_SCZ_NoUKB	DECODE_Specific	-,NA		0.450623	0.450623	DECODE	DECODE	1.0995	1684.43	SCZ_PGC3	MICA	Transcriptome	DLPFC	MR	CMC+GTEX	MendelianRandomization			6.54574e-35		35460606	10.1016/j.ajhg.2022.04.004	Jiang eet all Am J Hum Genet	BRAIN
MICA	Q29983	7090	CIS	PGC3_SCZ_NoUKB	DECODE_Specific	-,NA		0.450623	0.450623	DECODE	DECODE	1.0995	1684.43	SCZ_PGC3	MICA	Transcriptome	DLPFC	MR	CMC+GTEX	MendelianRandomization			.		35460606	10.1016/j.ajhg.2022.04.004	Jiang eet all Am J Hum Genet	BRAIN
MICA	Q29983	7090	CIS	PGC3_SCZ_NoUKB	DECODE_Specific	-,NA		0.450623	0.450623	DECODE	DECODE	1.0995	1684.43	SCZ_PGC3	MICA	Transcriptome	DLPFC	MR	CMC+GTEX	MendelianRandomization			0		35460606	10.1016/j.ajhg.2022.04.004	Jiang eet all Am J Hum Genet	BRAIN
MICA	Q29983	7090	CIS	PGC3_SCZ_NoUKB	DECODE_Specific	-,NA		0.450623	0.450623	DECODE	DECODE	1.0995	1684.43	SCZ_PGC3	MICA	Transcriptome	DLPFC	MR	CMC+GTEX	EMIC			0.000351919		35460606	10.1016/j.ajhg.2022.04.004	Jiang eet all Am J Hum Genet	BRAIN
MICA	Q29983	7090	CIS	PGC3_SCZ_NoUKB	DECODE_Specific	-,NA		0.450623	0.450623	DECODE	DECODE	1.0995	1684.43	BIP_2019_Stahl_etall	MICA	Transcriptome	DLPFC	MR	CMC+GTEX	MendelianRandomization			0		35460606	10.1016/j.ajhg.2022.04.004	Jiang eet all Am J Hum Genet	BRAIN
MICA	Q29983	7090	CIS	PGC3_SCZ_NoUKB	DECODE_Specific	-,NA		0.450623	0.450623	DECODE	DECODE	1.0995	1684.43	BIP_2019_Stahl_etall	MICA	Transcriptome	DLPFC	MR	CMC+GTEX	MendelianRandomization			.		35460606	10.1016/j.ajhg.2022.04.004	Jiang eet all Am J Hum Genet	BRAIN
MICA	Q29983	7090	CIS	PGC3_SCZ_NoUKB	DECODE_Specific	-,NA		0.450623	0.450623	DECODE	DECODE	1.0995	1684.43	BIP_2019_Stahl_etall	MICA	Transcriptome	DLPFC	MR	CMC+GTEX	MendelianRandomization			0		35460606	10.1016/j.ajhg.2022.04.004	Jiang eet all Am J Hum Genet	BRAIN
MICA	Q29983	7090	CIS	PGC3_SCZ_NoUKB	DECODE_Specific	-,NA		0.450623	0.450623	DECODE	DECODE	1.0995	1684.43	BIP_2019_Stahl_etall	MICA	Transcriptome	DLPFC	MR	CMC+GTEX	EMIC			0.127618		35460606	10.1016/j.ajhg.2022.04.004	Jiang eet all Am J Hum Genet	BRAIN
MICA	Q29983	7090	CIS	PGC3_SCZ_NoUKB	DECODE_Specific	-,NA		0.450623	0.450623	DECODE	DECODE	1.0995	1684.43	schizophrenia	MICA	Proteiome	CORTEX	MR	MetaBrain	TwoSampleMR	-0.453549	0.0707146	1.41943e-10		36823318	10.1038/s41588-023-01300-6	Klein et all Nat Genet	BRAIN
MICA	Q29983	7090	CIS	PGC3_SCZ_NoUKB	DECODE_Specific	-,NA		0.450623	0.450623	DECODE	DECODE	1.0995	1684.43	SCZ_PGC3	MICA	Transcriptome	DLPFC	SMR	CMC+GTEX	SMR	-0.0462965	0.0143102	0.00121557		35460606	10.1016/j.ajhg.2022.04.004	Jiang eet all Am J Hum Genet	BRAIN
MICA	Q29983	7090	CIS	PGC3_SCZ_NoUKB	DECODE_Specific	-,NA		0.450623	0.450623	DECODE	DECODE	1.0995	1684.43	SCZ.Clozuk.2018	MICA	Transcriptome	BRAIN	SMR	PsychENCODE	SMR	-0.0185187	0.0382733	0.628		30545856	10.1126/science.aat8127	Gandal et all science	BRAIN
MICA	Q29983	7090	CIS	PGC3_SCZ_NoUKB	DECODE_Specific	-,NA		0.450623	0.450623	DECODE	DECODE	1.0995	1684.43	BD.PGC.ruderferCell2018	MICA	Transcriptome	BRAIN	SMR	PsychENCODE	SMR	0.00820109	0.0810577	0.919411		30545856	10.1126/science.aat8127	Gandal et all science	BRAIN
MICA	Q29983	7090	CIS	PGC3_SCZ_NoUKB	DECODE_Specific	-,NA		0.450623	0.450623	DECODE	DECODE	1.0995	1684.43	MDD Howard DM, et al	MICA	Transcriptome	BRAIN	SMR	brain-eMeta	SMR	-0.0417034	0.00935171	8.21726e-06		33866329	10.1038/s41398-021-01348-0	Yang et all Transl Psychiatry	BRAIN
MICA	Q29983	7090	CIS	PGC3_SCZ_NoUKB	DECODE_Specific	-,NA		0.450623	0.450623	DECODE	DECODE	1.0995	1684.43	SCZ	MICA	Proteiome	BLOOD	SMR	eQTLGen	SMR	-0.0501922	0.0131232	0.000130928		37415601	10.3389/fgene.2023.1191264	Gedik et all Front Genet	BLOOD
MICA	Q29983	7090	CIS	PGC3_SCZ_NoUKB	DECODE_Specific	-,NA		0.450623	0.450623	DECODE	DECODE	1.0995	1684.43	MDD	MICA	Proteiome	BRAIN	SMR	BrainMeta	SMR	-0.0175492	0.0069693	0.0117999		37415601	10.3389/fgene.2023.1191264	Gedik et all Front Genet	BRAIN
MICA	Q29983	7090	CIS	PGC3_SCZ_NoUKB	DECODE_Specific	-,NA		0.450623	0.450623	DECODE	DECODE	1.0995	1684.43	BIP	MICA	Proteiome	BRAIN	SMR	BrainMeta	SMR	-0.0171591	0.0111527	0.123912		37415601	10.3389/fgene.2023.1191264	Gedik et all Front Genet	BRAIN
MICA	Q29983	7090	CIS	PGC3_SCZ_NoUKB	DECODE_Specific	-,NA		0.450623	0.450623	DECODE	DECODE	1.0995	1684.43	SCZ	MICA	Proteiome	BRAIN	SMR	BrainMeta	SMR	-0.0314312	0.00917174	0.000610382		37415601	10.3389/fgene.2023.1191264	Gedik et all Front Genet	BRAIN
MICA	Q29983	7090	CIS	PGC3_SCZ_NoUKB	DECODE_Specific	-,NA		0.450623	0.450623	DECODE	DECODE	1.0995	1684.43	MDD	MICA	Proteiome	BLOOD	SMR	eQTLGen	SMR	-0.0193433	0.00761663	0.0110976		37415601	10.3389/fgene.2023.1191264	Gedik et all Front Genet	BLOOD
MICA	Q29983	7090	CIS	PGC3_SCZ_NoUKB	DECODE_Specific	-,NA		0.450623	0.450623	DECODE	DECODE	1.0995	1684.43	BIP	MICA	Proteiome	BLOOD	SMR	eQTLGen	SMR	-0.0162806	0.0161459	0.31329		37415601	10.3389/fgene.2023.1191264	Gedik et all Front Genet	BLOOD
MICA	Q29983	7090	CIS	PGC3_SCZ_NoUKB	DECODE_Specific	-,NA		0.450623	0.450623	DECODE	DECODE	1.0995	1684.43	SCZ	MICA	Proteiome	BLOOD	SMR	deCODE	SMR	-0.0277836	0.0078725	0.000416827		37415601	10.3389/fgene.2023.1191264	Gedik et all Front Genet	BLOOD
MICA	Q29983	7090	CIS	PGC3_SCZ_NoUKB	DECODE_Specific	-,NA		0.450623	0.450623	DECODE	DECODE	1.0995	1684.43	MDD	MICA	Proteiome	BLOOD	SMR	deCODE	SMR	-0.00934383	0.00545957	0.0869962		37415601	10.3389/fgene.2023.1191264	Gedik et all Front Genet	BLOOD
MICA	Q29983	7090	CIS	PGC3_SCZ_NoUKB	DECODE_Specific	-,NA		0.450623	0.450623	DECODE	DECODE	1.0995	1684.43	BIP	MICA	Proteiome	BLOOD	SMR	deCODE	SMR	-0.0244816	0.00931219	0.00856416		37415601	10.3389/fgene.2023.1191264	Gedik et all Front Genet	BLOOD
MICA	Q29983	7090	CIS	PGC3_SCZ_NoUKB	DECODE_Specific	-,NA		0.450623	0.450623	DECODE	DECODE	1.0995	1684.43	SCZ.Clozuk.2018	MICA	Transcriptome	BRAIN	TWAS	PsychENCODE	FUSION	-0.1372		0.891		30545856	10.1126/science.aat8127	Gandal et all science	BRAIN
MICA	Q29983	7090	CIS	PGC3_SCZ_NoUKB	DECODE_Specific	-,NA		0.450623	0.450623	DECODE	DECODE	1.0995	1684.43	BD.PGC.ruderferCell2018	MICA	Transcriptome	BRAIN	TWAS	PsychENCODE	FUSION	-0.388621		0.697556		30545856	10.1126/science.aat8127	Gandal et all science	BRAIN
MICA	Q29983	7090	CIS	PGC3_SCZ_NoUKB	DECODE_Specific	-,NA		0.450623	0.450623	DECODE	DECODE	1.0995	1684.43	SCZ2	MICA	Transcriptome		TWAS	NTR/METSIM	aSPU			1e-07		29411426	10.1002/gepi.22110	Wu et all Genet Epidemiol
MICA	Q29983	7090	CIS	PGC3_SCZ_NoUKB	DECODE_Specific	-,NA		0.450623	0.450623	DECODE	DECODE	1.0995	1684.43	SCZ2	MICA	Transcriptome		TWAS	NTR/METSIM	TWAS			0.471464		29411426	10.1002/gepi.22110	Wu et all Genet Epidemiol
MICA	Q29983	7090	CIS	PGC3_SCZ_NoUKB	DECODE_Specific	-,NA		0.450623	0.450623	DECODE	DECODE	1.0995	1684.43	SCZ2	MICA	Transcriptome		TWAS	NTR/METSIM	SSU			5.29676e-11		29411426	10.1002/gepi.22110	Wu et all Genet Epidemiol
MICA	Q29983	7090	CIS	PGC3_SCZ_NoUKB	DECODE_Specific	-,NA		0.450623	0.450623	DECODE	DECODE	1.0995	1684.43	schizophrenia	MICA	Transcriptome	CORTEX	COLOC	MetaBrain	coloc				1.85698e-16	36823318	10.1038/s41588-023-01300-6	Klein et all Nat Genet	BRAIN
MICA	Q29983	7090	CIS	PGC3_SCZ_NoUKB	DECODE_Specific	-,NA		0.450623	0.450623	DECODE	DECODE	1.0995	1684.43	Schizophrenia	MICA	Proteome	plasma	MR	Yang_et_al_(34239129)	TwoSampleMR	-0.145219	0.0513135	0.00465419		36482464	10.1186/s12916-022-02679-5	Gu X	Blood
MICA	Q29983	7090	CIS	PGC3_SCZ_NoUKB	DECODE_Specific	-,NA		0.450623	0.450623	DECODE	DECODE	1.0995	1684.43	SCZ	MICA	Transcriptome	Brain_Frontal_Cortex_BA9	TWAS	GteX	FUSION			0.254		34416157	10.1016/j.ajhg.2021.07.011	Ayg√ºn N et al	Brain
MICA	Q29983	7090	CIS	PGC3_SCZ_NoUKB	DECODE_Specific	-,NA		0.450623	0.450623	DECODE	DECODE	1.0995	1684.43	Schizophrenia	MICA	Transcriptome	brain caudate nucleus	TWAS	Gtex	Fusion			4.12122e-05		36319771	10.1038/s41593-022-01182-7	Benjamin KJM	brain caudate nucleus
MICA	Q29983	7090	CIS	Cognition_Meta	DECODE_Specific	-,NA		0.451043	0.451043	DECODE	DECODE	1.16276	1686	Bipolar disorder	MICA	Proteome	PLASMA	MR	AGES	TwoSampleMR	-0.0136717	0.0222906	0.539654		36280454	https://doi.org/10.1016/j.biopsych.2022.08.015	Lu et al Biol Psychiatry	BLOOD
MICA	Q29983	7090	CIS	Cognition_Meta	DECODE_Specific	-,NA		0.451043	0.451043	DECODE	DECODE	1.16276	1686	Major depressive disorder	MICA	Proteome	PLASMA	MR	AGES	TwoSampleMR	-0.0279557	0.0105911	0.00830199		36280454	https://doi.org/10.1016/j.biopsych.2022.08.015	Lu et al Biol Psychiatry	BLOOD
MICA	Q29983	7090	CIS	Cognition_Meta	DECODE_Specific	-,NA		0.451043	0.451043	DECODE	DECODE	1.16276	1686	Schizophrenia	MICA	Proteome	PLASMA	MR	AGES	TwoSampleMR	-0.0250058	0.0172414	0.146964		36280454	https://doi.org/10.1016/j.biopsych.2022.08.015	Lu et al Biol Psychiatry	BLOOD
MICA	Q29983	7090	CIS	Cognition_Meta	DECODE_Specific	-,NA		0.451043	0.451043	DECODE	DECODE	1.16276	1686	SCZ_PGC3	MICA	Transcriptome	DLPFC	MR	CMC+GTEX	MendelianRandomization			6.54574e-35		35460606	10.1016/j.ajhg.2022.04.004	Jiang eet all Am J Hum Genet	BRAIN
MICA	Q29983	7090	CIS	Cognition_Meta	DECODE_Specific	-,NA		0.451043	0.451043	DECODE	DECODE	1.16276	1686	SCZ_PGC3	MICA	Transcriptome	DLPFC	MR	CMC+GTEX	MendelianRandomization			.		35460606	10.1016/j.ajhg.2022.04.004	Jiang eet all Am J Hum Genet	BRAIN
MICA	Q29983	7090	CIS	Cognition_Meta	DECODE_Specific	-,NA		0.451043	0.451043	DECODE	DECODE	1.16276	1686	SCZ_PGC3	MICA	Transcriptome	DLPFC	MR	CMC+GTEX	MendelianRandomization			0		35460606	10.1016/j.ajhg.2022.04.004	Jiang eet all Am J Hum Genet	BRAIN
MICA	Q29983	7090	CIS	Cognition_Meta	DECODE_Specific	-,NA		0.451043	0.451043	DECODE	DECODE	1.16276	1686	SCZ_PGC3	MICA	Transcriptome	DLPFC	MR	CMC+GTEX	EMIC			0.000351919		35460606	10.1016/j.ajhg.2022.04.004	Jiang eet all Am J Hum Genet	BRAIN
MICA	Q29983	7090	CIS	Cognition_Meta	DECODE_Specific	-,NA		0.451043	0.451043	DECODE	DECODE	1.16276	1686	BIP_2019_Stahl_etall	MICA	Transcriptome	DLPFC	MR	CMC+GTEX	MendelianRandomization			0		35460606	10.1016/j.ajhg.2022.04.004	Jiang eet all Am J Hum Genet	BRAIN
MICA	Q29983	7090	CIS	Cognition_Meta	DECODE_Specific	-,NA		0.451043	0.451043	DECODE	DECODE	1.16276	1686	BIP_2019_Stahl_etall	MICA	Transcriptome	DLPFC	MR	CMC+GTEX	MendelianRandomization			.		35460606	10.1016/j.ajhg.2022.04.004	Jiang eet all Am J Hum Genet	BRAIN
MICA	Q29983	7090	CIS	Cognition_Meta	DECODE_Specific	-,NA		0.451043	0.451043	DECODE	DECODE	1.16276	1686	BIP_2019_Stahl_etall	MICA	Transcriptome	DLPFC	MR	CMC+GTEX	MendelianRandomization			0		35460606	10.1016/j.ajhg.2022.04.004	Jiang eet all Am J Hum Genet	BRAIN
MICA	Q29983	7090	CIS	Cognition_Meta	DECODE_Specific	-,NA		0.451043	0.451043	DECODE	DECODE	1.16276	1686	BIP_2019_Stahl_etall	MICA	Transcriptome	DLPFC	MR	CMC+GTEX	EMIC			0.127618		35460606	10.1016/j.ajhg.2022.04.004	Jiang eet all Am J Hum Genet	BRAIN
MICA	Q29983	7090	CIS	Cognition_Meta	DECODE_Specific	-,NA		0.451043	0.451043	DECODE	DECODE	1.16276	1686	schizophrenia	MICA	Proteiome	CORTEX	MR	MetaBrain	TwoSampleMR	-0.453549	0.0707146	1.41943e-10		36823318	10.1038/s41588-023-01300-6	Klein et all Nat Genet	BRAIN
MICA	Q29983	7090	CIS	Cognition_Meta	DECODE_Specific	-,NA		0.451043	0.451043	DECODE	DECODE	1.16276	1686	SCZ_PGC3	MICA	Transcriptome	DLPFC	SMR	CMC+GTEX	SMR	-0.0462965	0.0143102	0.00121557		35460606	10.1016/j.ajhg.2022.04.004	Jiang eet all Am J Hum Genet	BRAIN
MICA	Q29983	7090	CIS	Cognition_Meta	DECODE_Specific	-,NA		0.451043	0.451043	DECODE	DECODE	1.16276	1686	SCZ.Clozuk.2018	MICA	Transcriptome	BRAIN	SMR	PsychENCODE	SMR	-0.0185187	0.0382733	0.628		30545856	10.1126/science.aat8127	Gandal et all science	BRAIN
MICA	Q29983	7090	CIS	Cognition_Meta	DECODE_Specific	-,NA		0.451043	0.451043	DECODE	DECODE	1.16276	1686	BD.PGC.ruderferCell2018	MICA	Transcriptome	BRAIN	SMR	PsychENCODE	SMR	0.00820109	0.0810577	0.919411		30545856	10.1126/science.aat8127	Gandal et all science	BRAIN
MICA	Q29983	7090	CIS	Cognition_Meta	DECODE_Specific	-,NA		0.451043	0.451043	DECODE	DECODE	1.16276	1686	MDD Howard DM, et al	MICA	Transcriptome	BRAIN	SMR	brain-eMeta	SMR	-0.0417034	0.00935171	8.21726e-06		33866329	10.1038/s41398-021-01348-0	Yang et all Transl Psychiatry	BRAIN
MICA	Q29983	7090	CIS	Cognition_Meta	DECODE_Specific	-,NA		0.451043	0.451043	DECODE	DECODE	1.16276	1686	SCZ	MICA	Proteiome	BLOOD	SMR	eQTLGen	SMR	-0.0501922	0.0131232	0.000130928		37415601	10.3389/fgene.2023.1191264	Gedik et all Front Genet	BLOOD
MICA	Q29983	7090	CIS	Cognition_Meta	DECODE_Specific	-,NA		0.451043	0.451043	DECODE	DECODE	1.16276	1686	MDD	MICA	Proteiome	BRAIN	SMR	BrainMeta	SMR	-0.0175492	0.0069693	0.0117999		37415601	10.3389/fgene.2023.1191264	Gedik et all Front Genet	BRAIN
MICA	Q29983	7090	CIS	Cognition_Meta	DECODE_Specific	-,NA		0.451043	0.451043	DECODE	DECODE	1.16276	1686	BIP	MICA	Proteiome	BRAIN	SMR	BrainMeta	SMR	-0.0171591	0.0111527	0.123912		37415601	10.3389/fgene.2023.1191264	Gedik et all Front Genet	BRAIN
MICA	Q29983	7090	CIS	Cognition_Meta	DECODE_Specific	-,NA		0.451043	0.451043	DECODE	DECODE	1.16276	1686	SCZ	MICA	Proteiome	BRAIN	SMR	BrainMeta	SMR	-0.0314312	0.00917174	0.000610382		37415601	10.3389/fgene.2023.1191264	Gedik et all Front Genet	BRAIN
MICA	Q29983	7090	CIS	Cognition_Meta	DECODE_Specific	-,NA		0.451043	0.451043	DECODE	DECODE	1.16276	1686	MDD	MICA	Proteiome	BLOOD	SMR	eQTLGen	SMR	-0.0193433	0.00761663	0.0110976		37415601	10.3389/fgene.2023.1191264	Gedik et all Front Genet	BLOOD
MICA	Q29983	7090	CIS	Cognition_Meta	DECODE_Specific	-,NA		0.451043	0.451043	DECODE	DECODE	1.16276	1686	BIP	MICA	Proteiome	BLOOD	SMR	eQTLGen	SMR	-0.0162806	0.0161459	0.31329		37415601	10.3389/fgene.2023.1191264	Gedik et all Front Genet	BLOOD
MICA	Q29983	7090	CIS	Cognition_Meta	DECODE_Specific	-,NA		0.451043	0.451043	DECODE	DECODE	1.16276	1686	SCZ	MICA	Proteiome	BLOOD	SMR	deCODE	SMR	-0.0277836	0.0078725	0.000416827		37415601	10.3389/fgene.2023.1191264	Gedik et all Front Genet	BLOOD
MICA	Q29983	7090	CIS	Cognition_Meta	DECODE_Specific	-,NA		0.451043	0.451043	DECODE	DECODE	1.16276	1686	MDD	MICA	Proteiome	BLOOD	SMR	deCODE	SMR	-0.00934383	0.00545957	0.0869962		37415601	10.3389/fgene.2023.1191264	Gedik et all Front Genet	BLOOD
MICA	Q29983	7090	CIS	Cognition_Meta	DECODE_Specific	-,NA		0.451043	0.451043	DECODE	DECODE	1.16276	1686	BIP	MICA	Proteiome	BLOOD	SMR	deCODE	SMR	-0.0244816	0.00931219	0.00856416		37415601	10.3389/fgene.2023.1191264	Gedik et all Front Genet	BLOOD
MICA	Q29983	7090	CIS	Cognition_Meta	DECODE_Specific	-,NA		0.451043	0.451043	DECODE	DECODE	1.16276	1686	SCZ.Clozuk.2018	MICA	Transcriptome	BRAIN	TWAS	PsychENCODE	FUSION	-0.1372		0.891		30545856	10.1126/science.aat8127	Gandal et all science	BRAIN
MICA	Q29983	7090	CIS	Cognition_Meta	DECODE_Specific	-,NA		0.451043	0.451043	DECODE	DECODE	1.16276	1686	BD.PGC.ruderferCell2018	MICA	Transcriptome	BRAIN	TWAS	PsychENCODE	FUSION	-0.388621		0.697556		30545856	10.1126/science.aat8127	Gandal et all science	BRAIN
MICA	Q29983	7090	CIS	Cognition_Meta	DECODE_Specific	-,NA		0.451043	0.451043	DECODE	DECODE	1.16276	1686	SCZ2	MICA	Transcriptome		TWAS	NTR/METSIM	aSPU			1e-07		29411426	10.1002/gepi.22110	Wu et all Genet Epidemiol
MICA	Q29983	7090	CIS	Cognition_Meta	DECODE_Specific	-,NA		0.451043	0.451043	DECODE	DECODE	1.16276	1686	SCZ2	MICA	Transcriptome		TWAS	NTR/METSIM	TWAS			0.471464		29411426	10.1002/gepi.22110	Wu et all Genet Epidemiol
MICA	Q29983	7090	CIS	Cognition_Meta	DECODE_Specific	-,NA		0.451043	0.451043	DECODE	DECODE	1.16276	1686	SCZ2	MICA	Transcriptome		TWAS	NTR/METSIM	SSU			5.29676e-11		29411426	10.1002/gepi.22110	Wu et all Genet Epidemiol
MICA	Q29983	7090	CIS	Cognition_Meta	DECODE_Specific	-,NA		0.451043	0.451043	DECODE	DECODE	1.16276	1686	schizophrenia	MICA	Transcriptome	CORTEX	COLOC	MetaBrain	coloc				1.85698e-16	36823318	10.1038/s41588-023-01300-6	Klein et all Nat Genet	BRAIN
MICA	Q29983	7090	CIS	Cognition_Meta	DECODE_Specific	-,NA		0.451043	0.451043	DECODE	DECODE	1.16276	1686	Schizophrenia	MICA	Proteome	plasma	MR	Yang_et_al_(34239129)	TwoSampleMR	-0.145219	0.0513135	0.00465419		36482464	10.1186/s12916-022-02679-5	Gu X	Blood
MICA	Q29983	7090	CIS	Cognition_Meta	DECODE_Specific	-,NA		0.451043	0.451043	DECODE	DECODE	1.16276	1686	SCZ	MICA	Transcriptome	Brain_Frontal_Cortex_BA9	TWAS	GteX	FUSION			0.254		34416157	10.1016/j.ajhg.2021.07.011	Ayg√ºn N et al	Brain
MICA	Q29983	7090	CIS	Cognition_Meta	DECODE_Specific	-,NA		0.451043	0.451043	DECODE	DECODE	1.16276	1686	Schizophrenia	MICA	Transcriptome	brain caudate nucleus	TWAS	Gtex	Fusion			4.12122e-05		36319771	10.1038/s41593-022-01182-7	Benjamin KJM	brain caudate nucleus
MICA	Q29983	7090	CIS	BIP_PGC3_noukb	DECODE_Specific	-,NA		0.957141	0.957141	DECODE	DECODE	1.43055	3577.79	Bipolar disorder	MICA	Proteome	PLASMA	MR	AGES	TwoSampleMR	-0.0136717	0.0222906	0.539654		36280454	https://doi.org/10.1016/j.biopsych.2022.08.015	Lu et al Biol Psychiatry	BLOOD
MICA	Q29983	7090	CIS	BIP_PGC3_noukb	DECODE_Specific	-,NA		0.957141	0.957141	DECODE	DECODE	1.43055	3577.79	Major depressive disorder	MICA	Proteome	PLASMA	MR	AGES	TwoSampleMR	-0.0279557	0.0105911	0.00830199		36280454	https://doi.org/10.1016/j.biopsych.2022.08.015	Lu et al Biol Psychiatry	BLOOD
MICA	Q29983	7090	CIS	BIP_PGC3_noukb	DECODE_Specific	-,NA		0.957141	0.957141	DECODE	DECODE	1.43055	3577.79	Schizophrenia	MICA	Proteome	PLASMA	MR	AGES	TwoSampleMR	-0.0250058	0.0172414	0.146964		36280454	https://doi.org/10.1016/j.biopsych.2022.08.015	Lu et al Biol Psychiatry	BLOOD
MICA	Q29983	7090	CIS	BIP_PGC3_noukb	DECODE_Specific	-,NA		0.957141	0.957141	DECODE	DECODE	1.43055	3577.79	SCZ_PGC3	MICA	Transcriptome	DLPFC	MR	CMC+GTEX	MendelianRandomization			6.54574e-35		35460606	10.1016/j.ajhg.2022.04.004	Jiang eet all Am J Hum Genet	BRAIN
MICA	Q29983	7090	CIS	BIP_PGC3_noukb	DECODE_Specific	-,NA		0.957141	0.957141	DECODE	DECODE	1.43055	3577.79	SCZ_PGC3	MICA	Transcriptome	DLPFC	MR	CMC+GTEX	MendelianRandomization			.		35460606	10.1016/j.ajhg.2022.04.004	Jiang eet all Am J Hum Genet	BRAIN
MICA	Q29983	7090	CIS	BIP_PGC3_noukb	DECODE_Specific	-,NA		0.957141	0.957141	DECODE	DECODE	1.43055	3577.79	SCZ_PGC3	MICA	Transcriptome	DLPFC	MR	CMC+GTEX	MendelianRandomization			0		35460606	10.1016/j.ajhg.2022.04.004	Jiang eet all Am J Hum Genet	BRAIN
MICA	Q29983	7090	CIS	BIP_PGC3_noukb	DECODE_Specific	-,NA		0.957141	0.957141	DECODE	DECODE	1.43055	3577.79	SCZ_PGC3	MICA	Transcriptome	DLPFC	MR	CMC+GTEX	EMIC			0.000351919		35460606	10.1016/j.ajhg.2022.04.004	Jiang eet all Am J Hum Genet	BRAIN
MICA	Q29983	7090	CIS	BIP_PGC3_noukb	DECODE_Specific	-,NA		0.957141	0.957141	DECODE	DECODE	1.43055	3577.79	BIP_2019_Stahl_etall	MICA	Transcriptome	DLPFC	MR	CMC+GTEX	MendelianRandomization			0		35460606	10.1016/j.ajhg.2022.04.004	Jiang eet all Am J Hum Genet	BRAIN
MICA	Q29983	7090	CIS	BIP_PGC3_noukb	DECODE_Specific	-,NA		0.957141	0.957141	DECODE	DECODE	1.43055	3577.79	BIP_2019_Stahl_etall	MICA	Transcriptome	DLPFC	MR	CMC+GTEX	MendelianRandomization			.		35460606	10.1016/j.ajhg.2022.04.004	Jiang eet all Am J Hum Genet	BRAIN
MICA	Q29983	7090	CIS	BIP_PGC3_noukb	DECODE_Specific	-,NA		0.957141	0.957141	DECODE	DECODE	1.43055	3577.79	BIP_2019_Stahl_etall	MICA	Transcriptome	DLPFC	MR	CMC+GTEX	MendelianRandomization			0		35460606	10.1016/j.ajhg.2022.04.004	Jiang eet all Am J Hum Genet	BRAIN
MICA	Q29983	7090	CIS	BIP_PGC3_noukb	DECODE_Specific	-,NA		0.957141	0.957141	DECODE	DECODE	1.43055	3577.79	BIP_2019_Stahl_etall	MICA	Transcriptome	DLPFC	MR	CMC+GTEX	EMIC			0.127618		35460606	10.1016/j.ajhg.2022.04.004	Jiang eet all Am J Hum Genet	BRAIN
MICA	Q29983	7090	CIS	BIP_PGC3_noukb	DECODE_Specific	-,NA		0.957141	0.957141	DECODE	DECODE	1.43055	3577.79	schizophrenia	MICA	Proteiome	CORTEX	MR	MetaBrain	TwoSampleMR	-0.453549	0.0707146	1.41943e-10		36823318	10.1038/s41588-023-01300-6	Klein et all Nat Genet	BRAIN
MICA	Q29983	7090	CIS	BIP_PGC3_noukb	DECODE_Specific	-,NA		0.957141	0.957141	DECODE	DECODE	1.43055	3577.79	SCZ_PGC3	MICA	Transcriptome	DLPFC	SMR	CMC+GTEX	SMR	-0.0462965	0.0143102	0.00121557		35460606	10.1016/j.ajhg.2022.04.004	Jiang eet all Am J Hum Genet	BRAIN
MICA	Q29983	7090	CIS	BIP_PGC3_noukb	DECODE_Specific	-,NA		0.957141	0.957141	DECODE	DECODE	1.43055	3577.79	SCZ.Clozuk.2018	MICA	Transcriptome	BRAIN	SMR	PsychENCODE	SMR	-0.0185187	0.0382733	0.628		30545856	10.1126/science.aat8127	Gandal et all science	BRAIN
MICA	Q29983	7090	CIS	BIP_PGC3_noukb	DECODE_Specific	-,NA		0.957141	0.957141	DECODE	DECODE	1.43055	3577.79	BD.PGC.ruderferCell2018	MICA	Transcriptome	BRAIN	SMR	PsychENCODE	SMR	0.00820109	0.0810577	0.919411		30545856	10.1126/science.aat8127	Gandal et all science	BRAIN
MICA	Q29983	7090	CIS	BIP_PGC3_noukb	DECODE_Specific	-,NA		0.957141	0.957141	DECODE	DECODE	1.43055	3577.79	MDD Howard DM, et al	MICA	Transcriptome	BRAIN	SMR	brain-eMeta	SMR	-0.0417034	0.00935171	8.21726e-06		33866329	10.1038/s41398-021-01348-0	Yang et all Transl Psychiatry	BRAIN
MICA	Q29983	7090	CIS	BIP_PGC3_noukb	DECODE_Specific	-,NA		0.957141	0.957141	DECODE	DECODE	1.43055	3577.79	SCZ	MICA	Proteiome	BLOOD	SMR	eQTLGen	SMR	-0.0501922	0.0131232	0.000130928		37415601	10.3389/fgene.2023.1191264	Gedik et all Front Genet	BLOOD
MICA	Q29983	7090	CIS	BIP_PGC3_noukb	DECODE_Specific	-,NA		0.957141	0.957141	DECODE	DECODE	1.43055	3577.79	MDD	MICA	Proteiome	BRAIN	SMR	BrainMeta	SMR	-0.0175492	0.0069693	0.0117999		37415601	10.3389/fgene.2023.1191264	Gedik et all Front Genet	BRAIN
MICA	Q29983	7090	CIS	BIP_PGC3_noukb	DECODE_Specific	-,NA		0.957141	0.957141	DECODE	DECODE	1.43055	3577.79	BIP	MICA	Proteiome	BRAIN	SMR	BrainMeta	SMR	-0.0171591	0.0111527	0.123912		37415601	10.3389/fgene.2023.1191264	Gedik et all Front Genet	BRAIN
MICA	Q29983	7090	CIS	BIP_PGC3_noukb	DECODE_Specific	-,NA		0.957141	0.957141	DECODE	DECODE	1.43055	3577.79	SCZ	MICA	Proteiome	BRAIN	SMR	BrainMeta	SMR	-0.0314312	0.00917174	0.000610382		37415601	10.3389/fgene.2023.1191264	Gedik et all Front Genet	BRAIN
MICA	Q29983	7090	CIS	BIP_PGC3_noukb	DECODE_Specific	-,NA		0.957141	0.957141	DECODE	DECODE	1.43055	3577.79	MDD	MICA	Proteiome	BLOOD	SMR	eQTLGen	SMR	-0.0193433	0.00761663	0.0110976		37415601	10.3389/fgene.2023.1191264	Gedik et all Front Genet	BLOOD
MICA	Q29983	7090	CIS	BIP_PGC3_noukb	DECODE_Specific	-,NA		0.957141	0.957141	DECODE	DECODE	1.43055	3577.79	BIP	MICA	Proteiome	BLOOD	SMR	eQTLGen	SMR	-0.0162806	0.0161459	0.31329		37415601	10.3389/fgene.2023.1191264	Gedik et all Front Genet	BLOOD
MICA	Q29983	7090	CIS	BIP_PGC3_noukb	DECODE_Specific	-,NA		0.957141	0.957141	DECODE	DECODE	1.43055	3577.79	SCZ	MICA	Proteiome	BLOOD	SMR	deCODE	SMR	-0.0277836	0.0078725	0.000416827		37415601	10.3389/fgene.2023.1191264	Gedik et all Front Genet	BLOOD
MICA	Q29983	7090	CIS	BIP_PGC3_noukb	DECODE_Specific	-,NA		0.957141	0.957141	DECODE	DECODE	1.43055	3577.79	MDD	MICA	Proteiome	BLOOD	SMR	deCODE	SMR	-0.00934383	0.00545957	0.0869962		37415601	10.3389/fgene.2023.1191264	Gedik et all Front Genet	BLOOD
MICA	Q29983	7090	CIS	BIP_PGC3_noukb	DECODE_Specific	-,NA		0.957141	0.957141	DECODE	DECODE	1.43055	3577.79	BIP	MICA	Proteiome	BLOOD	SMR	deCODE	SMR	-0.0244816	0.00931219	0.00856416		37415601	10.3389/fgene.2023.1191264	Gedik et all Front Genet	BLOOD
MICA	Q29983	7090	CIS	BIP_PGC3_noukb	DECODE_Specific	-,NA		0.957141	0.957141	DECODE	DECODE	1.43055	3577.79	SCZ.Clozuk.2018	MICA	Transcriptome	BRAIN	TWAS	PsychENCODE	FUSION	-0.1372		0.891		30545856	10.1126/science.aat8127	Gandal et all science	BRAIN
MICA	Q29983	7090	CIS	BIP_PGC3_noukb	DECODE_Specific	-,NA		0.957141	0.957141	DECODE	DECODE	1.43055	3577.79	BD.PGC.ruderferCell2018	MICA	Transcriptome	BRAIN	TWAS	PsychENCODE	FUSION	-0.388621		0.697556		30545856	10.1126/science.aat8127	Gandal et all science	BRAIN
MICA	Q29983	7090	CIS	BIP_PGC3_noukb	DECODE_Specific	-,NA		0.957141	0.957141	DECODE	DECODE	1.43055	3577.79	SCZ2	MICA	Transcriptome		TWAS	NTR/METSIM	aSPU			1e-07		29411426	10.1002/gepi.22110	Wu et all Genet Epidemiol
MICA	Q29983	7090	CIS	BIP_PGC3_noukb	DECODE_Specific	-,NA		0.957141	0.957141	DECODE	DECODE	1.43055	3577.79	SCZ2	MICA	Transcriptome		TWAS	NTR/METSIM	TWAS			0.471464		29411426	10.1002/gepi.22110	Wu et all Genet Epidemiol
MICA	Q29983	7090	CIS	BIP_PGC3_noukb	DECODE_Specific	-,NA		0.957141	0.957141	DECODE	DECODE	1.43055	3577.79	SCZ2	MICA	Transcriptome		TWAS	NTR/METSIM	SSU			5.29676e-11		29411426	10.1002/gepi.22110	Wu et all Genet Epidemiol
MICA	Q29983	7090	CIS	BIP_PGC3_noukb	DECODE_Specific	-,NA		0.957141	0.957141	DECODE	DECODE	1.43055	3577.79	schizophrenia	MICA	Transcriptome	CORTEX	COLOC	MetaBrain	coloc				1.85698e-16	36823318	10.1038/s41588-023-01300-6	Klein et all Nat Genet	BRAIN
MICA	Q29983	7090	CIS	BIP_PGC3_noukb	DECODE_Specific	-,NA		0.957141	0.957141	DECODE	DECODE	1.43055	3577.79	Schizophrenia	MICA	Proteome	plasma	MR	Yang_et_al_(34239129)	TwoSampleMR	-0.145219	0.0513135	0.00465419		36482464	10.1186/s12916-022-02679-5	Gu X	Blood
MICA	Q29983	7090	CIS	BIP_PGC3_noukb	DECODE_Specific	-,NA		0.957141	0.957141	DECODE	DECODE	1.43055	3577.79	SCZ	MICA	Transcriptome	Brain_Frontal_Cortex_BA9	TWAS	GteX	FUSION			0.254		34416157	10.1016/j.ajhg.2021.07.011	Ayg√ºn N et al	Brain
MICA	Q29983	7090	CIS	BIP_PGC3_noukb	DECODE_Specific	-,NA		0.957141	0.957141	DECODE	DECODE	1.43055	3577.79	Schizophrenia	MICA	Transcriptome	brain caudate nucleus	TWAS	Gtex	Fusion			4.12122e-05		36319771	10.1038/s41593-022-01182-7	Benjamin KJM	brain caudate nucleus
MICA	Q29983	7090	TRANS	BIP_PGC3_noukb	DECODE_Specific	+,NA		0.884344	0.884344	DECODE	DECODE	1.36088	6023.27	Bipolar disorder	MICA	Proteome	PLASMA	MR	AGES	TwoSampleMR	-0.0136717	0.0222906	0.539654		36280454	https://doi.org/10.1016/j.biopsych.2022.08.015	Lu et al Biol Psychiatry	BLOOD
MICA	Q29983	7090	TRANS	BIP_PGC3_noukb	DECODE_Specific	+,NA		0.884344	0.884344	DECODE	DECODE	1.36088	6023.27	Major depressive disorder	MICA	Proteome	PLASMA	MR	AGES	TwoSampleMR	-0.0279557	0.0105911	0.00830199		36280454	https://doi.org/10.1016/j.biopsych.2022.08.015	Lu et al Biol Psychiatry	BLOOD
MICA	Q29983	7090	TRANS	BIP_PGC3_noukb	DECODE_Specific	+,NA		0.884344	0.884344	DECODE	DECODE	1.36088	6023.27	Schizophrenia	MICA	Proteome	PLASMA	MR	AGES	TwoSampleMR	-0.0250058	0.0172414	0.146964		36280454	https://doi.org/10.1016/j.biopsych.2022.08.015	Lu et al Biol Psychiatry	BLOOD
MICA	Q29983	7090	TRANS	BIP_PGC3_noukb	DECODE_Specific	+,NA		0.884344	0.884344	DECODE	DECODE	1.36088	6023.27	SCZ_PGC3	MICA	Transcriptome	DLPFC	MR	CMC+GTEX	MendelianRandomization			6.54574e-35		35460606	10.1016/j.ajhg.2022.04.004	Jiang eet all Am J Hum Genet	BRAIN
MICA	Q29983	7090	TRANS	BIP_PGC3_noukb	DECODE_Specific	+,NA		0.884344	0.884344	DECODE	DECODE	1.36088	6023.27	SCZ_PGC3	MICA	Transcriptome	DLPFC	MR	CMC+GTEX	MendelianRandomization			.		35460606	10.1016/j.ajhg.2022.04.004	Jiang eet all Am J Hum Genet	BRAIN
MICA	Q29983	7090	TRANS	BIP_PGC3_noukb	DECODE_Specific	+,NA		0.884344	0.884344	DECODE	DECODE	1.36088	6023.27	SCZ_PGC3	MICA	Transcriptome	DLPFC	MR	CMC+GTEX	MendelianRandomization			0		35460606	10.1016/j.ajhg.2022.04.004	Jiang eet all Am J Hum Genet	BRAIN
MICA	Q29983	7090	TRANS	BIP_PGC3_noukb	DECODE_Specific	+,NA		0.884344	0.884344	DECODE	DECODE	1.36088	6023.27	SCZ_PGC3	MICA	Transcriptome	DLPFC	MR	CMC+GTEX	EMIC			0.000351919		35460606	10.1016/j.ajhg.2022.04.004	Jiang eet all Am J Hum Genet	BRAIN
MICA	Q29983	7090	TRANS	BIP_PGC3_noukb	DECODE_Specific	+,NA		0.884344	0.884344	DECODE	DECODE	1.36088	6023.27	BIP_2019_Stahl_etall	MICA	Transcriptome	DLPFC	MR	CMC+GTEX	MendelianRandomization			0		35460606	10.1016/j.ajhg.2022.04.004	Jiang eet all Am J Hum Genet	BRAIN
MICA	Q29983	7090	TRANS	BIP_PGC3_noukb	DECODE_Specific	+,NA		0.884344	0.884344	DECODE	DECODE	1.36088	6023.27	BIP_2019_Stahl_etall	MICA	Transcriptome	DLPFC	MR	CMC+GTEX	MendelianRandomization			.		35460606	10.1016/j.ajhg.2022.04.004	Jiang eet all Am J Hum Genet	BRAIN
MICA	Q29983	7090	TRANS	BIP_PGC3_noukb	DECODE_Specific	+,NA		0.884344	0.884344	DECODE	DECODE	1.36088	6023.27	BIP_2019_Stahl_etall	MICA	Transcriptome	DLPFC	MR	CMC+GTEX	MendelianRandomization			0		35460606	10.1016/j.ajhg.2022.04.004	Jiang eet all Am J Hum Genet	BRAIN
MICA	Q29983	7090	TRANS	BIP_PGC3_noukb	DECODE_Specific	+,NA		0.884344	0.884344	DECODE	DECODE	1.36088	6023.27	BIP_2019_Stahl_etall	MICA	Transcriptome	DLPFC	MR	CMC+GTEX	EMIC			0.127618		35460606	10.1016/j.ajhg.2022.04.004	Jiang eet all Am J Hum Genet	BRAIN
MICA	Q29983	7090	TRANS	BIP_PGC3_noukb	DECODE_Specific	+,NA		0.884344	0.884344	DECODE	DECODE	1.36088	6023.27	schizophrenia	MICA	Proteiome	CORTEX	MR	MetaBrain	TwoSampleMR	-0.453549	0.0707146	1.41943e-10		36823318	10.1038/s41588-023-01300-6	Klein et all Nat Genet	BRAIN
MICA	Q29983	7090	TRANS	BIP_PGC3_noukb	DECODE_Specific	+,NA		0.884344	0.884344	DECODE	DECODE	1.36088	6023.27	SCZ_PGC3	MICA	Transcriptome	DLPFC	SMR	CMC+GTEX	SMR	-0.0462965	0.0143102	0.00121557		35460606	10.1016/j.ajhg.2022.04.004	Jiang eet all Am J Hum Genet	BRAIN
MICA	Q29983	7090	TRANS	BIP_PGC3_noukb	DECODE_Specific	+,NA		0.884344	0.884344	DECODE	DECODE	1.36088	6023.27	SCZ.Clozuk.2018	MICA	Transcriptome	BRAIN	SMR	PsychENCODE	SMR	-0.0185187	0.0382733	0.628		30545856	10.1126/science.aat8127	Gandal et all science	BRAIN
MICA	Q29983	7090	TRANS	BIP_PGC3_noukb	DECODE_Specific	+,NA		0.884344	0.884344	DECODE	DECODE	1.36088	6023.27	BD.PGC.ruderferCell2018	MICA	Transcriptome	BRAIN	SMR	PsychENCODE	SMR	0.00820109	0.0810577	0.919411		30545856	10.1126/science.aat8127	Gandal et all science	BRAIN
MICA	Q29983	7090	TRANS	BIP_PGC3_noukb	DECODE_Specific	+,NA		0.884344	0.884344	DECODE	DECODE	1.36088	6023.27	MDD Howard DM, et al	MICA	Transcriptome	BRAIN	SMR	brain-eMeta	SMR	-0.0417034	0.00935171	8.21726e-06		33866329	10.1038/s41398-021-01348-0	Yang et all Transl Psychiatry	BRAIN
MICA	Q29983	7090	TRANS	BIP_PGC3_noukb	DECODE_Specific	+,NA		0.884344	0.884344	DECODE	DECODE	1.36088	6023.27	SCZ	MICA	Proteiome	BLOOD	SMR	eQTLGen	SMR	-0.0501922	0.0131232	0.000130928		37415601	10.3389/fgene.2023.1191264	Gedik et all Front Genet	BLOOD
MICA	Q29983	7090	TRANS	BIP_PGC3_noukb	DECODE_Specific	+,NA		0.884344	0.884344	DECODE	DECODE	1.36088	6023.27	MDD	MICA	Proteiome	BRAIN	SMR	BrainMeta	SMR	-0.0175492	0.0069693	0.0117999		37415601	10.3389/fgene.2023.1191264	Gedik et all Front Genet	BRAIN
MICA	Q29983	7090	TRANS	BIP_PGC3_noukb	DECODE_Specific	+,NA		0.884344	0.884344	DECODE	DECODE	1.36088	6023.27	BIP	MICA	Proteiome	BRAIN	SMR	BrainMeta	SMR	-0.0171591	0.0111527	0.123912		37415601	10.3389/fgene.2023.1191264	Gedik et all Front Genet	BRAIN
MICA	Q29983	7090	TRANS	BIP_PGC3_noukb	DECODE_Specific	+,NA		0.884344	0.884344	DECODE	DECODE	1.36088	6023.27	SCZ	MICA	Proteiome	BRAIN	SMR	BrainMeta	SMR	-0.0314312	0.00917174	0.000610382		37415601	10.3389/fgene.2023.1191264	Gedik et all Front Genet	BRAIN
MICA	Q29983	7090	TRANS	BIP_PGC3_noukb	DECODE_Specific	+,NA		0.884344	0.884344	DECODE	DECODE	1.36088	6023.27	MDD	MICA	Proteiome	BLOOD	SMR	eQTLGen	SMR	-0.0193433	0.00761663	0.0110976		37415601	10.3389/fgene.2023.1191264	Gedik et all Front Genet	BLOOD
MICA	Q29983	7090	TRANS	BIP_PGC3_noukb	DECODE_Specific	+,NA		0.884344	0.884344	DECODE	DECODE	1.36088	6023.27	BIP	MICA	Proteiome	BLOOD	SMR	eQTLGen	SMR	-0.0162806	0.0161459	0.31329		37415601	10.3389/fgene.2023.1191264	Gedik et all Front Genet	BLOOD
MICA	Q29983	7090	TRANS	BIP_PGC3_noukb	DECODE_Specific	+,NA		0.884344	0.884344	DECODE	DECODE	1.36088	6023.27	SCZ	MICA	Proteiome	BLOOD	SMR	deCODE	SMR	-0.0277836	0.0078725	0.000416827		37415601	10.3389/fgene.2023.1191264	Gedik et all Front Genet	BLOOD
MICA	Q29983	7090	TRANS	BIP_PGC3_noukb	DECODE_Specific	+,NA		0.884344	0.884344	DECODE	DECODE	1.36088	6023.27	MDD	MICA	Proteiome	BLOOD	SMR	deCODE	SMR	-0.00934383	0.00545957	0.0869962		37415601	10.3389/fgene.2023.1191264	Gedik et all Front Genet	BLOOD
MICA	Q29983	7090	TRANS	BIP_PGC3_noukb	DECODE_Specific	+,NA		0.884344	0.884344	DECODE	DECODE	1.36088	6023.27	BIP	MICA	Proteiome	BLOOD	SMR	deCODE	SMR	-0.0244816	0.00931219	0.00856416		37415601	10.3389/fgene.2023.1191264	Gedik et all Front Genet	BLOOD
MICA	Q29983	7090	TRANS	BIP_PGC3_noukb	DECODE_Specific	+,NA		0.884344	0.884344	DECODE	DECODE	1.36088	6023.27	SCZ.Clozuk.2018	MICA	Transcriptome	BRAIN	TWAS	PsychENCODE	FUSION	-0.1372		0.891		30545856	10.1126/science.aat8127	Gandal et all science	BRAIN
MICA	Q29983	7090	TRANS	BIP_PGC3_noukb	DECODE_Specific	+,NA		0.884344	0.884344	DECODE	DECODE	1.36088	6023.27	BD.PGC.ruderferCell2018	MICA	Transcriptome	BRAIN	TWAS	PsychENCODE	FUSION	-0.388621		0.697556		30545856	10.1126/science.aat8127	Gandal et all science	BRAIN
MICA	Q29983	7090	TRANS	BIP_PGC3_noukb	DECODE_Specific	+,NA		0.884344	0.884344	DECODE	DECODE	1.36088	6023.27	SCZ2	MICA	Transcriptome		TWAS	NTR/METSIM	aSPU			1e-07		29411426	10.1002/gepi.22110	Wu et all Genet Epidemiol
MICA	Q29983	7090	TRANS	BIP_PGC3_noukb	DECODE_Specific	+,NA		0.884344	0.884344	DECODE	DECODE	1.36088	6023.27	SCZ2	MICA	Transcriptome		TWAS	NTR/METSIM	TWAS			0.471464		29411426	10.1002/gepi.22110	Wu et all Genet Epidemiol
MICA	Q29983	7090	TRANS	BIP_PGC3_noukb	DECODE_Specific	+,NA		0.884344	0.884344	DECODE	DECODE	1.36088	6023.27	SCZ2	MICA	Transcriptome		TWAS	NTR/METSIM	SSU			5.29676e-11		29411426	10.1002/gepi.22110	Wu et all Genet Epidemiol
MICA	Q29983	7090	TRANS	BIP_PGC3_noukb	DECODE_Specific	+,NA		0.884344	0.884344	DECODE	DECODE	1.36088	6023.27	schizophrenia	MICA	Transcriptome	CORTEX	COLOC	MetaBrain	coloc				1.85698e-16	36823318	10.1038/s41588-023-01300-6	Klein et all Nat Genet	BRAIN
MICA	Q29983	7090	TRANS	BIP_PGC3_noukb	DECODE_Specific	+,NA		0.884344	0.884344	DECODE	DECODE	1.36088	6023.27	Schizophrenia	MICA	Proteome	plasma	MR	Yang_et_al_(34239129)	TwoSampleMR	-0.145219	0.0513135	0.00465419		36482464	10.1186/s12916-022-02679-5	Gu X	Blood
MICA	Q29983	7090	TRANS	BIP_PGC3_noukb	DECODE_Specific	+,NA		0.884344	0.884344	DECODE	DECODE	1.36088	6023.27	SCZ	MICA	Transcriptome	Brain_Frontal_Cortex_BA9	TWAS	GteX	FUSION			0.254		34416157	10.1016/j.ajhg.2021.07.011	Ayg√ºn N et al	Brain
MICA	Q29983	7090	TRANS	BIP_PGC3_noukb	DECODE_Specific	+,NA		0.884344	0.884344	DECODE	DECODE	1.36088	6023.27	Schizophrenia	MICA	Transcriptome	brain caudate nucleus	TWAS	Gtex	Fusion			4.12122e-05		36319771	10.1038/s41593-022-01182-7	Benjamin KJM	brain caudate nucleus
MICA	Q29983	7090	TRANS	Cognition_Meta	DECODE_Specific	+,NA		0.632066	0.632066	DECODE	DECODE	1.20352	4305	Bipolar disorder	MICA	Proteome	PLASMA	MR	AGES	TwoSampleMR	-0.0136717	0.0222906	0.539654		36280454	https://doi.org/10.1016/j.biopsych.2022.08.015	Lu et al Biol Psychiatry	BLOOD
MICA	Q29983	7090	TRANS	Cognition_Meta	DECODE_Specific	+,NA		0.632066	0.632066	DECODE	DECODE	1.20352	4305	Major depressive disorder	MICA	Proteome	PLASMA	MR	AGES	TwoSampleMR	-0.0279557	0.0105911	0.00830199		36280454	https://doi.org/10.1016/j.biopsych.2022.08.015	Lu et al Biol Psychiatry	BLOOD
MICA	Q29983	7090	TRANS	Cognition_Meta	DECODE_Specific	+,NA		0.632066	0.632066	DECODE	DECODE	1.20352	4305	Schizophrenia	MICA	Proteome	PLASMA	MR	AGES	TwoSampleMR	-0.0250058	0.0172414	0.146964		36280454	https://doi.org/10.1016/j.biopsych.2022.08.015	Lu et al Biol Psychiatry	BLOOD
MICA	Q29983	7090	TRANS	Cognition_Meta	DECODE_Specific	+,NA		0.632066	0.632066	DECODE	DECODE	1.20352	4305	SCZ_PGC3	MICA	Transcriptome	DLPFC	MR	CMC+GTEX	MendelianRandomization			6.54574e-35		35460606	10.1016/j.ajhg.2022.04.004	Jiang eet all Am J Hum Genet	BRAIN
MICA	Q29983	7090	TRANS	Cognition_Meta	DECODE_Specific	+,NA		0.632066	0.632066	DECODE	DECODE	1.20352	4305	SCZ_PGC3	MICA	Transcriptome	DLPFC	MR	CMC+GTEX	MendelianRandomization			.		35460606	10.1016/j.ajhg.2022.04.004	Jiang eet all Am J Hum Genet	BRAIN
MICA	Q29983	7090	TRANS	Cognition_Meta	DECODE_Specific	+,NA		0.632066	0.632066	DECODE	DECODE	1.20352	4305	SCZ_PGC3	MICA	Transcriptome	DLPFC	MR	CMC+GTEX	MendelianRandomization			0		35460606	10.1016/j.ajhg.2022.04.004	Jiang eet all Am J Hum Genet	BRAIN
MICA	Q29983	7090	TRANS	Cognition_Meta	DECODE_Specific	+,NA		0.632066	0.632066	DECODE	DECODE	1.20352	4305	SCZ_PGC3	MICA	Transcriptome	DLPFC	MR	CMC+GTEX	EMIC			0.000351919		35460606	10.1016/j.ajhg.2022.04.004	Jiang eet all Am J Hum Genet	BRAIN
MICA	Q29983	7090	TRANS	Cognition_Meta	DECODE_Specific	+,NA		0.632066	0.632066	DECODE	DECODE	1.20352	4305	BIP_2019_Stahl_etall	MICA	Transcriptome	DLPFC	MR	CMC+GTEX	MendelianRandomization			0		35460606	10.1016/j.ajhg.2022.04.004	Jiang eet all Am J Hum Genet	BRAIN
MICA	Q29983	7090	TRANS	Cognition_Meta	DECODE_Specific	+,NA		0.632066	0.632066	DECODE	DECODE	1.20352	4305	BIP_2019_Stahl_etall	MICA	Transcriptome	DLPFC	MR	CMC+GTEX	MendelianRandomization			.		35460606	10.1016/j.ajhg.2022.04.004	Jiang eet all Am J Hum Genet	BRAIN
MICA	Q29983	7090	TRANS	Cognition_Meta	DECODE_Specific	+,NA		0.632066	0.632066	DECODE	DECODE	1.20352	4305	BIP_2019_Stahl_etall	MICA	Transcriptome	DLPFC	MR	CMC+GTEX	MendelianRandomization			0		35460606	10.1016/j.ajhg.2022.04.004	Jiang eet all Am J Hum Genet	BRAIN
MICA	Q29983	7090	TRANS	Cognition_Meta	DECODE_Specific	+,NA		0.632066	0.632066	DECODE	DECODE	1.20352	4305	BIP_2019_Stahl_etall	MICA	Transcriptome	DLPFC	MR	CMC+GTEX	EMIC			0.127618		35460606	10.1016/j.ajhg.2022.04.004	Jiang eet all Am J Hum Genet	BRAIN
MICA	Q29983	7090	TRANS	Cognition_Meta	DECODE_Specific	+,NA		0.632066	0.632066	DECODE	DECODE	1.20352	4305	schizophrenia	MICA	Proteiome	CORTEX	MR	MetaBrain	TwoSampleMR	-0.453549	0.0707146	1.41943e-10		36823318	10.1038/s41588-023-01300-6	Klein et all Nat Genet	BRAIN
MICA	Q29983	7090	TRANS	Cognition_Meta	DECODE_Specific	+,NA		0.632066	0.632066	DECODE	DECODE	1.20352	4305	SCZ_PGC3	MICA	Transcriptome	DLPFC	SMR	CMC+GTEX	SMR	-0.0462965	0.0143102	0.00121557		35460606	10.1016/j.ajhg.2022.04.004	Jiang eet all Am J Hum Genet	BRAIN
MICA	Q29983	7090	TRANS	Cognition_Meta	DECODE_Specific	+,NA		0.632066	0.632066	DECODE	DECODE	1.20352	4305	SCZ.Clozuk.2018	MICA	Transcriptome	BRAIN	SMR	PsychENCODE	SMR	-0.0185187	0.0382733	0.628		30545856	10.1126/science.aat8127	Gandal et all science	BRAIN
MICA	Q29983	7090	TRANS	Cognition_Meta	DECODE_Specific	+,NA		0.632066	0.632066	DECODE	DECODE	1.20352	4305	BD.PGC.ruderferCell2018	MICA	Transcriptome	BRAIN	SMR	PsychENCODE	SMR	0.00820109	0.0810577	0.919411		30545856	10.1126/science.aat8127	Gandal et all science	BRAIN
MICA	Q29983	7090	TRANS	Cognition_Meta	DECODE_Specific	+,NA		0.632066	0.632066	DECODE	DECODE	1.20352	4305	MDD Howard DM, et al	MICA	Transcriptome	BRAIN	SMR	brain-eMeta	SMR	-0.0417034	0.00935171	8.21726e-06		33866329	10.1038/s41398-021-01348-0	Yang et all Transl Psychiatry	BRAIN
MICA	Q29983	7090	TRANS	Cognition_Meta	DECODE_Specific	+,NA		0.632066	0.632066	DECODE	DECODE	1.20352	4305	SCZ	MICA	Proteiome	BLOOD	SMR	eQTLGen	SMR	-0.0501922	0.0131232	0.000130928		37415601	10.3389/fgene.2023.1191264	Gedik et all Front Genet	BLOOD
MICA	Q29983	7090	TRANS	Cognition_Meta	DECODE_Specific	+,NA		0.632066	0.632066	DECODE	DECODE	1.20352	4305	MDD	MICA	Proteiome	BRAIN	SMR	BrainMeta	SMR	-0.0175492	0.0069693	0.0117999		37415601	10.3389/fgene.2023.1191264	Gedik et all Front Genet	BRAIN
MICA	Q29983	7090	TRANS	Cognition_Meta	DECODE_Specific	+,NA		0.632066	0.632066	DECODE	DECODE	1.20352	4305	BIP	MICA	Proteiome	BRAIN	SMR	BrainMeta	SMR	-0.0171591	0.0111527	0.123912		37415601	10.3389/fgene.2023.1191264	Gedik et all Front Genet	BRAIN
MICA	Q29983	7090	TRANS	Cognition_Meta	DECODE_Specific	+,NA		0.632066	0.632066	DECODE	DECODE	1.20352	4305	SCZ	MICA	Proteiome	BRAIN	SMR	BrainMeta	SMR	-0.0314312	0.00917174	0.000610382		37415601	10.3389/fgene.2023.1191264	Gedik et all Front Genet	BRAIN
MICA	Q29983	7090	TRANS	Cognition_Meta	DECODE_Specific	+,NA		0.632066	0.632066	DECODE	DECODE	1.20352	4305	MDD	MICA	Proteiome	BLOOD	SMR	eQTLGen	SMR	-0.0193433	0.00761663	0.0110976		37415601	10.3389/fgene.2023.1191264	Gedik et all Front Genet	BLOOD
MICA	Q29983	7090	TRANS	Cognition_Meta	DECODE_Specific	+,NA		0.632066	0.632066	DECODE	DECODE	1.20352	4305	BIP	MICA	Proteiome	BLOOD	SMR	eQTLGen	SMR	-0.0162806	0.0161459	0.31329		37415601	10.3389/fgene.2023.1191264	Gedik et all Front Genet	BLOOD
MICA	Q29983	7090	TRANS	Cognition_Meta	DECODE_Specific	+,NA		0.632066	0.632066	DECODE	DECODE	1.20352	4305	SCZ	MICA	Proteiome	BLOOD	SMR	deCODE	SMR	-0.0277836	0.0078725	0.000416827		37415601	10.3389/fgene.2023.1191264	Gedik et all Front Genet	BLOOD
MICA	Q29983	7090	TRANS	Cognition_Meta	DECODE_Specific	+,NA		0.632066	0.632066	DECODE	DECODE	1.20352	4305	MDD	MICA	Proteiome	BLOOD	SMR	deCODE	SMR	-0.00934383	0.00545957	0.0869962		37415601	10.3389/fgene.2023.1191264	Gedik et all Front Genet	BLOOD
MICA	Q29983	7090	TRANS	Cognition_Meta	DECODE_Specific	+,NA		0.632066	0.632066	DECODE	DECODE	1.20352	4305	BIP	MICA	Proteiome	BLOOD	SMR	deCODE	SMR	-0.0244816	0.00931219	0.00856416		37415601	10.3389/fgene.2023.1191264	Gedik et all Front Genet	BLOOD
MICA	Q29983	7090	TRANS	Cognition_Meta	DECODE_Specific	+,NA		0.632066	0.632066	DECODE	DECODE	1.20352	4305	SCZ.Clozuk.2018	MICA	Transcriptome	BRAIN	TWAS	PsychENCODE	FUSION	-0.1372		0.891		30545856	10.1126/science.aat8127	Gandal et all science	BRAIN
MICA	Q29983	7090	TRANS	Cognition_Meta	DECODE_Specific	+,NA		0.632066	0.632066	DECODE	DECODE	1.20352	4305	BD.PGC.ruderferCell2018	MICA	Transcriptome	BRAIN	TWAS	PsychENCODE	FUSION	-0.388621		0.697556		30545856	10.1126/science.aat8127	Gandal et all science	BRAIN
MICA	Q29983	7090	TRANS	Cognition_Meta	DECODE_Specific	+,NA		0.632066	0.632066	DECODE	DECODE	1.20352	4305	SCZ2	MICA	Transcriptome		TWAS	NTR/METSIM	aSPU			1e-07		29411426	10.1002/gepi.22110	Wu et all Genet Epidemiol
MICA	Q29983	7090	TRANS	Cognition_Meta	DECODE_Specific	+,NA		0.632066	0.632066	DECODE	DECODE	1.20352	4305	SCZ2	MICA	Transcriptome		TWAS	NTR/METSIM	TWAS			0.471464		29411426	10.1002/gepi.22110	Wu et all Genet Epidemiol
MICA	Q29983	7090	TRANS	Cognition_Meta	DECODE_Specific	+,NA		0.632066	0.632066	DECODE	DECODE	1.20352	4305	SCZ2	MICA	Transcriptome		TWAS	NTR/METSIM	SSU			5.29676e-11		29411426	10.1002/gepi.22110	Wu et all Genet Epidemiol
MICA	Q29983	7090	TRANS	Cognition_Meta	DECODE_Specific	+,NA		0.632066	0.632066	DECODE	DECODE	1.20352	4305	schizophrenia	MICA	Transcriptome	CORTEX	COLOC	MetaBrain	coloc				1.85698e-16	36823318	10.1038/s41588-023-01300-6	Klein et all Nat Genet	BRAIN
MICA	Q29983	7090	TRANS	Cognition_Meta	DECODE_Specific	+,NA		0.632066	0.632066	DECODE	DECODE	1.20352	4305	Schizophrenia	MICA	Proteome	plasma	MR	Yang_et_al_(34239129)	TwoSampleMR	-0.145219	0.0513135	0.00465419		36482464	10.1186/s12916-022-02679-5	Gu X	Blood
MICA	Q29983	7090	TRANS	Cognition_Meta	DECODE_Specific	+,NA		0.632066	0.632066	DECODE	DECODE	1.20352	4305	SCZ	MICA	Transcriptome	Brain_Frontal_Cortex_BA9	TWAS	GteX	FUSION			0.254		34416157	10.1016/j.ajhg.2021.07.011	Ayg√ºn N et al	Brain
MICA	Q29983	7090	TRANS	Cognition_Meta	DECODE_Specific	+,NA		0.632066	0.632066	DECODE	DECODE	1.20352	4305	Schizophrenia	MICA	Transcriptome	brain caudate nucleus	TWAS	Gtex	Fusion			4.12122e-05		36319771	10.1038/s41593-022-01182-7	Benjamin KJM	brain caudate nucleus
MICA	Q29983	7090	TRANS	Depression_iPSYCH_2023	DECODE_Specific	+,NA		0.762524	0.762524	DECODE	DECODE	1.40518	5193.55	Bipolar disorder	MICA	Proteome	PLASMA	MR	AGES	TwoSampleMR	-0.0136717	0.0222906	0.539654		36280454	https://doi.org/10.1016/j.biopsych.2022.08.015	Lu et al Biol Psychiatry	BLOOD
MICA	Q29983	7090	TRANS	Depression_iPSYCH_2023	DECODE_Specific	+,NA		0.762524	0.762524	DECODE	DECODE	1.40518	5193.55	Major depressive disorder	MICA	Proteome	PLASMA	MR	AGES	TwoSampleMR	-0.0279557	0.0105911	0.00830199		36280454	https://doi.org/10.1016/j.biopsych.2022.08.015	Lu et al Biol Psychiatry	BLOOD
MICA	Q29983	7090	TRANS	Depression_iPSYCH_2023	DECODE_Specific	+,NA		0.762524	0.762524	DECODE	DECODE	1.40518	5193.55	Schizophrenia	MICA	Proteome	PLASMA	MR	AGES	TwoSampleMR	-0.0250058	0.0172414	0.146964		36280454	https://doi.org/10.1016/j.biopsych.2022.08.015	Lu et al Biol Psychiatry	BLOOD
MICA	Q29983	7090	TRANS	Depression_iPSYCH_2023	DECODE_Specific	+,NA		0.762524	0.762524	DECODE	DECODE	1.40518	5193.55	SCZ_PGC3	MICA	Transcriptome	DLPFC	MR	CMC+GTEX	MendelianRandomization			6.54574e-35		35460606	10.1016/j.ajhg.2022.04.004	Jiang eet all Am J Hum Genet	BRAIN
MICA	Q29983	7090	TRANS	Depression_iPSYCH_2023	DECODE_Specific	+,NA		0.762524	0.762524	DECODE	DECODE	1.40518	5193.55	SCZ_PGC3	MICA	Transcriptome	DLPFC	MR	CMC+GTEX	MendelianRandomization			.		35460606	10.1016/j.ajhg.2022.04.004	Jiang eet all Am J Hum Genet	BRAIN
MICA	Q29983	7090	TRANS	Depression_iPSYCH_2023	DECODE_Specific	+,NA		0.762524	0.762524	DECODE	DECODE	1.40518	5193.55	SCZ_PGC3	MICA	Transcriptome	DLPFC	MR	CMC+GTEX	MendelianRandomization			0		35460606	10.1016/j.ajhg.2022.04.004	Jiang eet all Am J Hum Genet	BRAIN
MICA	Q29983	7090	TRANS	Depression_iPSYCH_2023	DECODE_Specific	+,NA		0.762524	0.762524	DECODE	DECODE	1.40518	5193.55	SCZ_PGC3	MICA	Transcriptome	DLPFC	MR	CMC+GTEX	EMIC			0.000351919		35460606	10.1016/j.ajhg.2022.04.004	Jiang eet all Am J Hum Genet	BRAIN
MICA	Q29983	7090	TRANS	Depression_iPSYCH_2023	DECODE_Specific	+,NA		0.762524	0.762524	DECODE	DECODE	1.40518	5193.55	BIP_2019_Stahl_etall	MICA	Transcriptome	DLPFC	MR	CMC+GTEX	MendelianRandomization			0		35460606	10.1016/j.ajhg.2022.04.004	Jiang eet all Am J Hum Genet	BRAIN
MICA	Q29983	7090	TRANS	Depression_iPSYCH_2023	DECODE_Specific	+,NA		0.762524	0.762524	DECODE	DECODE	1.40518	5193.55	BIP_2019_Stahl_etall	MICA	Transcriptome	DLPFC	MR	CMC+GTEX	MendelianRandomization			.		35460606	10.1016/j.ajhg.2022.04.004	Jiang eet all Am J Hum Genet	BRAIN
MICA	Q29983	7090	TRANS	Depression_iPSYCH_2023	DECODE_Specific	+,NA		0.762524	0.762524	DECODE	DECODE	1.40518	5193.55	BIP_2019_Stahl_etall	MICA	Transcriptome	DLPFC	MR	CMC+GTEX	MendelianRandomization			0		35460606	10.1016/j.ajhg.2022.04.004	Jiang eet all Am J Hum Genet	BRAIN
MICA	Q29983	7090	TRANS	Depression_iPSYCH_2023	DECODE_Specific	+,NA		0.762524	0.762524	DECODE	DECODE	1.40518	5193.55	BIP_2019_Stahl_etall	MICA	Transcriptome	DLPFC	MR	CMC+GTEX	EMIC			0.127618		35460606	10.1016/j.ajhg.2022.04.004	Jiang eet all Am J Hum Genet	BRAIN
MICA	Q29983	7090	TRANS	Depression_iPSYCH_2023	DECODE_Specific	+,NA		0.762524	0.762524	DECODE	DECODE	1.40518	5193.55	schizophrenia	MICA	Proteiome	CORTEX	MR	MetaBrain	TwoSampleMR	-0.453549	0.0707146	1.41943e-10		36823318	10.1038/s41588-023-01300-6	Klein et all Nat Genet	BRAIN
MICA	Q29983	7090	TRANS	Depression_iPSYCH_2023	DECODE_Specific	+,NA		0.762524	0.762524	DECODE	DECODE	1.40518	5193.55	SCZ_PGC3	MICA	Transcriptome	DLPFC	SMR	CMC+GTEX	SMR	-0.0462965	0.0143102	0.00121557		35460606	10.1016/j.ajhg.2022.04.004	Jiang eet all Am J Hum Genet	BRAIN
MICA	Q29983	7090	TRANS	Depression_iPSYCH_2023	DECODE_Specific	+,NA		0.762524	0.762524	DECODE	DECODE	1.40518	5193.55	SCZ.Clozuk.2018	MICA	Transcriptome	BRAIN	SMR	PsychENCODE	SMR	-0.0185187	0.0382733	0.628		30545856	10.1126/science.aat8127	Gandal et all science	BRAIN
MICA	Q29983	7090	TRANS	Depression_iPSYCH_2023	DECODE_Specific	+,NA		0.762524	0.762524	DECODE	DECODE	1.40518	5193.55	BD.PGC.ruderferCell2018	MICA	Transcriptome	BRAIN	SMR	PsychENCODE	SMR	0.00820109	0.0810577	0.919411		30545856	10.1126/science.aat8127	Gandal et all science	BRAIN
MICA	Q29983	7090	TRANS	Depression_iPSYCH_2023	DECODE_Specific	+,NA		0.762524	0.762524	DECODE	DECODE	1.40518	5193.55	MDD Howard DM, et al	MICA	Transcriptome	BRAIN	SMR	brain-eMeta	SMR	-0.0417034	0.00935171	8.21726e-06		33866329	10.1038/s41398-021-01348-0	Yang et all Transl Psychiatry	BRAIN
MICA	Q29983	7090	TRANS	Depression_iPSYCH_2023	DECODE_Specific	+,NA		0.762524	0.762524	DECODE	DECODE	1.40518	5193.55	SCZ	MICA	Proteiome	BLOOD	SMR	eQTLGen	SMR	-0.0501922	0.0131232	0.000130928		37415601	10.3389/fgene.2023.1191264	Gedik et all Front Genet	BLOOD
MICA	Q29983	7090	TRANS	Depression_iPSYCH_2023	DECODE_Specific	+,NA		0.762524	0.762524	DECODE	DECODE	1.40518	5193.55	MDD	MICA	Proteiome	BRAIN	SMR	BrainMeta	SMR	-0.0175492	0.0069693	0.0117999		37415601	10.3389/fgene.2023.1191264	Gedik et all Front Genet	BRAIN
MICA	Q29983	7090	TRANS	Depression_iPSYCH_2023	DECODE_Specific	+,NA		0.762524	0.762524	DECODE	DECODE	1.40518	5193.55	BIP	MICA	Proteiome	BRAIN	SMR	BrainMeta	SMR	-0.0171591	0.0111527	0.123912		37415601	10.3389/fgene.2023.1191264	Gedik et all Front Genet	BRAIN
MICA	Q29983	7090	TRANS	Depression_iPSYCH_2023	DECODE_Specific	+,NA		0.762524	0.762524	DECODE	DECODE	1.40518	5193.55	SCZ	MICA	Proteiome	BRAIN	SMR	BrainMeta	SMR	-0.0314312	0.00917174	0.000610382		37415601	10.3389/fgene.2023.1191264	Gedik et all Front Genet	BRAIN
MICA	Q29983	7090	TRANS	Depression_iPSYCH_2023	DECODE_Specific	+,NA		0.762524	0.762524	DECODE	DECODE	1.40518	5193.55	MDD	MICA	Proteiome	BLOOD	SMR	eQTLGen	SMR	-0.0193433	0.00761663	0.0110976		37415601	10.3389/fgene.2023.1191264	Gedik et all Front Genet	BLOOD
MICA	Q29983	7090	TRANS	Depression_iPSYCH_2023	DECODE_Specific	+,NA		0.762524	0.762524	DECODE	DECODE	1.40518	5193.55	BIP	MICA	Proteiome	BLOOD	SMR	eQTLGen	SMR	-0.0162806	0.0161459	0.31329		37415601	10.3389/fgene.2023.1191264	Gedik et all Front Genet	BLOOD
MICA	Q29983	7090	TRANS	Depression_iPSYCH_2023	DECODE_Specific	+,NA		0.762524	0.762524	DECODE	DECODE	1.40518	5193.55	SCZ	MICA	Proteiome	BLOOD	SMR	deCODE	SMR	-0.0277836	0.0078725	0.000416827		37415601	10.3389/fgene.2023.1191264	Gedik et all Front Genet	BLOOD
MICA	Q29983	7090	TRANS	Depression_iPSYCH_2023	DECODE_Specific	+,NA		0.762524	0.762524	DECODE	DECODE	1.40518	5193.55	MDD	MICA	Proteiome	BLOOD	SMR	deCODE	SMR	-0.00934383	0.00545957	0.0869962		37415601	10.3389/fgene.2023.1191264	Gedik et all Front Genet	BLOOD
MICA	Q29983	7090	TRANS	Depression_iPSYCH_2023	DECODE_Specific	+,NA		0.762524	0.762524	DECODE	DECODE	1.40518	5193.55	BIP	MICA	Proteiome	BLOOD	SMR	deCODE	SMR	-0.0244816	0.00931219	0.00856416		37415601	10.3389/fgene.2023.1191264	Gedik et all Front Genet	BLOOD
MICA	Q29983	7090	TRANS	Depression_iPSYCH_2023	DECODE_Specific	+,NA		0.762524	0.762524	DECODE	DECODE	1.40518	5193.55	SCZ.Clozuk.2018	MICA	Transcriptome	BRAIN	TWAS	PsychENCODE	FUSION	-0.1372		0.891		30545856	10.1126/science.aat8127	Gandal et all science	BRAIN
MICA	Q29983	7090	TRANS	Depression_iPSYCH_2023	DECODE_Specific	+,NA		0.762524	0.762524	DECODE	DECODE	1.40518	5193.55	BD.PGC.ruderferCell2018	MICA	Transcriptome	BRAIN	TWAS	PsychENCODE	FUSION	-0.388621		0.697556		30545856	10.1126/science.aat8127	Gandal et all science	BRAIN
MICA	Q29983	7090	TRANS	Depression_iPSYCH_2023	DECODE_Specific	+,NA		0.762524	0.762524	DECODE	DECODE	1.40518	5193.55	SCZ2	MICA	Transcriptome		TWAS	NTR/METSIM	aSPU			1e-07		29411426	10.1002/gepi.22110	Wu et all Genet Epidemiol
MICA	Q29983	7090	TRANS	Depression_iPSYCH_2023	DECODE_Specific	+,NA		0.762524	0.762524	DECODE	DECODE	1.40518	5193.55	SCZ2	MICA	Transcriptome		TWAS	NTR/METSIM	TWAS			0.471464		29411426	10.1002/gepi.22110	Wu et all Genet Epidemiol
MICA	Q29983	7090	TRANS	Depression_iPSYCH_2023	DECODE_Specific	+,NA		0.762524	0.762524	DECODE	DECODE	1.40518	5193.55	SCZ2	MICA	Transcriptome		TWAS	NTR/METSIM	SSU			5.29676e-11		29411426	10.1002/gepi.22110	Wu et all Genet Epidemiol
MICA	Q29983	7090	TRANS	Depression_iPSYCH_2023	DECODE_Specific	+,NA		0.762524	0.762524	DECODE	DECODE	1.40518	5193.55	schizophrenia	MICA	Transcriptome	CORTEX	COLOC	MetaBrain	coloc				1.85698e-16	36823318	10.1038/s41588-023-01300-6	Klein et all Nat Genet	BRAIN
MICA	Q29983	7090	TRANS	Depression_iPSYCH_2023	DECODE_Specific	+,NA		0.762524	0.762524	DECODE	DECODE	1.40518	5193.55	Schizophrenia	MICA	Proteome	plasma	MR	Yang_et_al_(34239129)	TwoSampleMR	-0.145219	0.0513135	0.00465419		36482464	10.1186/s12916-022-02679-5	Gu X	Blood
MICA	Q29983	7090	TRANS	Depression_iPSYCH_2023	DECODE_Specific	+,NA		0.762524	0.762524	DECODE	DECODE	1.40518	5193.55	SCZ	MICA	Transcriptome	Brain_Frontal_Cortex_BA9	TWAS	GteX	FUSION			0.254		34416157	10.1016/j.ajhg.2021.07.011	Ayg√ºn N et al	Brain
MICA	Q29983	7090	TRANS	Depression_iPSYCH_2023	DECODE_Specific	+,NA		0.762524	0.762524	DECODE	DECODE	1.40518	5193.55	Schizophrenia	MICA	Transcriptome	brain caudate nucleus	TWAS	Gtex	Fusion			4.12122e-05		36319771	10.1038/s41593-022-01182-7	Benjamin KJM	brain caudate nucleus
MICA	Q29983	7090	TRANS	PGC3_SCZ_NoUKB	DECODE_Specific	-,NA		0.51813	0.51813	DECODE	DECODE	1.00742	3528.98	Bipolar disorder	MICA	Proteome	PLASMA	MR	AGES	TwoSampleMR	-0.0136717	0.0222906	0.539654		36280454	https://doi.org/10.1016/j.biopsych.2022.08.015	Lu et al Biol Psychiatry	BLOOD
MICA	Q29983	7090	TRANS	PGC3_SCZ_NoUKB	DECODE_Specific	-,NA		0.51813	0.51813	DECODE	DECODE	1.00742	3528.98	Major depressive disorder	MICA	Proteome	PLASMA	MR	AGES	TwoSampleMR	-0.0279557	0.0105911	0.00830199		36280454	https://doi.org/10.1016/j.biopsych.2022.08.015	Lu et al Biol Psychiatry	BLOOD
MICA	Q29983	7090	TRANS	PGC3_SCZ_NoUKB	DECODE_Specific	-,NA		0.51813	0.51813	DECODE	DECODE	1.00742	3528.98	Schizophrenia	MICA	Proteome	PLASMA	MR	AGES	TwoSampleMR	-0.0250058	0.0172414	0.146964		36280454	https://doi.org/10.1016/j.biopsych.2022.08.015	Lu et al Biol Psychiatry	BLOOD
MICA	Q29983	7090	TRANS	PGC3_SCZ_NoUKB	DECODE_Specific	-,NA		0.51813	0.51813	DECODE	DECODE	1.00742	3528.98	SCZ_PGC3	MICA	Transcriptome	DLPFC	MR	CMC+GTEX	MendelianRandomization			6.54574e-35		35460606	10.1016/j.ajhg.2022.04.004	Jiang eet all Am J Hum Genet	BRAIN
MICA	Q29983	7090	TRANS	PGC3_SCZ_NoUKB	DECODE_Specific	-,NA		0.51813	0.51813	DECODE	DECODE	1.00742	3528.98	SCZ_PGC3	MICA	Transcriptome	DLPFC	MR	CMC+GTEX	MendelianRandomization			.		35460606	10.1016/j.ajhg.2022.04.004	Jiang eet all Am J Hum Genet	BRAIN
MICA	Q29983	7090	TRANS	PGC3_SCZ_NoUKB	DECODE_Specific	-,NA		0.51813	0.51813	DECODE	DECODE	1.00742	3528.98	SCZ_PGC3	MICA	Transcriptome	DLPFC	MR	CMC+GTEX	MendelianRandomization			0		35460606	10.1016/j.ajhg.2022.04.004	Jiang eet all Am J Hum Genet	BRAIN
MICA	Q29983	7090	TRANS	PGC3_SCZ_NoUKB	DECODE_Specific	-,NA		0.51813	0.51813	DECODE	DECODE	1.00742	3528.98	SCZ_PGC3	MICA	Transcriptome	DLPFC	MR	CMC+GTEX	EMIC			0.000351919		35460606	10.1016/j.ajhg.2022.04.004	Jiang eet all Am J Hum Genet	BRAIN
MICA	Q29983	7090	TRANS	PGC3_SCZ_NoUKB	DECODE_Specific	-,NA		0.51813	0.51813	DECODE	DECODE	1.00742	3528.98	BIP_2019_Stahl_etall	MICA	Transcriptome	DLPFC	MR	CMC+GTEX	MendelianRandomization			0		35460606	10.1016/j.ajhg.2022.04.004	Jiang eet all Am J Hum Genet	BRAIN
MICA	Q29983	7090	TRANS	PGC3_SCZ_NoUKB	DECODE_Specific	-,NA		0.51813	0.51813	DECODE	DECODE	1.00742	3528.98	BIP_2019_Stahl_etall	MICA	Transcriptome	DLPFC	MR	CMC+GTEX	MendelianRandomization			.		35460606	10.1016/j.ajhg.2022.04.004	Jiang eet all Am J Hum Genet	BRAIN
MICA	Q29983	7090	TRANS	PGC3_SCZ_NoUKB	DECODE_Specific	-,NA		0.51813	0.51813	DECODE	DECODE	1.00742	3528.98	BIP_2019_Stahl_etall	MICA	Transcriptome	DLPFC	MR	CMC+GTEX	MendelianRandomization			0		35460606	10.1016/j.ajhg.2022.04.004	Jiang eet all Am J Hum Genet	BRAIN
MICA	Q29983	7090	TRANS	PGC3_SCZ_NoUKB	DECODE_Specific	-,NA		0.51813	0.51813	DECODE	DECODE	1.00742	3528.98	BIP_2019_Stahl_etall	MICA	Transcriptome	DLPFC	MR	CMC+GTEX	EMIC			0.127618		35460606	10.1016/j.ajhg.2022.04.004	Jiang eet all Am J Hum Genet	BRAIN
MICA	Q29983	7090	TRANS	PGC3_SCZ_NoUKB	DECODE_Specific	-,NA		0.51813	0.51813	DECODE	DECODE	1.00742	3528.98	schizophrenia	MICA	Proteiome	CORTEX	MR	MetaBrain	TwoSampleMR	-0.453549	0.0707146	1.41943e-10		36823318	10.1038/s41588-023-01300-6	Klein et all Nat Genet	BRAIN
MICA	Q29983	7090	TRANS	PGC3_SCZ_NoUKB	DECODE_Specific	-,NA		0.51813	0.51813	DECODE	DECODE	1.00742	3528.98	SCZ_PGC3	MICA	Transcriptome	DLPFC	SMR	CMC+GTEX	SMR	-0.0462965	0.0143102	0.00121557		35460606	10.1016/j.ajhg.2022.04.004	Jiang eet all Am J Hum Genet	BRAIN
MICA	Q29983	7090	TRANS	PGC3_SCZ_NoUKB	DECODE_Specific	-,NA		0.51813	0.51813	DECODE	DECODE	1.00742	3528.98	SCZ.Clozuk.2018	MICA	Transcriptome	BRAIN	SMR	PsychENCODE	SMR	-0.0185187	0.0382733	0.628		30545856	10.1126/science.aat8127	Gandal et all science	BRAIN
MICA	Q29983	7090	TRANS	PGC3_SCZ_NoUKB	DECODE_Specific	-,NA		0.51813	0.51813	DECODE	DECODE	1.00742	3528.98	BD.PGC.ruderferCell2018	MICA	Transcriptome	BRAIN	SMR	PsychENCODE	SMR	0.00820109	0.0810577	0.919411		30545856	10.1126/science.aat8127	Gandal et all science	BRAIN
MICA	Q29983	7090	TRANS	PGC3_SCZ_NoUKB	DECODE_Specific	-,NA		0.51813	0.51813	DECODE	DECODE	1.00742	3528.98	MDD Howard DM, et al	MICA	Transcriptome	BRAIN	SMR	brain-eMeta	SMR	-0.0417034	0.00935171	8.21726e-06		33866329	10.1038/s41398-021-01348-0	Yang et all Transl Psychiatry	BRAIN
MICA	Q29983	7090	TRANS	PGC3_SCZ_NoUKB	DECODE_Specific	-,NA		0.51813	0.51813	DECODE	DECODE	1.00742	3528.98	SCZ	MICA	Proteiome	BLOOD	SMR	eQTLGen	SMR	-0.0501922	0.0131232	0.000130928		37415601	10.3389/fgene.2023.1191264	Gedik et all Front Genet	BLOOD
MICA	Q29983	7090	TRANS	PGC3_SCZ_NoUKB	DECODE_Specific	-,NA		0.51813	0.51813	DECODE	DECODE	1.00742	3528.98	MDD	MICA	Proteiome	BRAIN	SMR	BrainMeta	SMR	-0.0175492	0.0069693	0.0117999		37415601	10.3389/fgene.2023.1191264	Gedik et all Front Genet	BRAIN
MICA	Q29983	7090	TRANS	PGC3_SCZ_NoUKB	DECODE_Specific	-,NA		0.51813	0.51813	DECODE	DECODE	1.00742	3528.98	BIP	MICA	Proteiome	BRAIN	SMR	BrainMeta	SMR	-0.0171591	0.0111527	0.123912		37415601	10.3389/fgene.2023.1191264	Gedik et all Front Genet	BRAIN
MICA	Q29983	7090	TRANS	PGC3_SCZ_NoUKB	DECODE_Specific	-,NA		0.51813	0.51813	DECODE	DECODE	1.00742	3528.98	SCZ	MICA	Proteiome	BRAIN	SMR	BrainMeta	SMR	-0.0314312	0.00917174	0.000610382		37415601	10.3389/fgene.2023.1191264	Gedik et all Front Genet	BRAIN
MICA	Q29983	7090	TRANS	PGC3_SCZ_NoUKB	DECODE_Specific	-,NA		0.51813	0.51813	DECODE	DECODE	1.00742	3528.98	MDD	MICA	Proteiome	BLOOD	SMR	eQTLGen	SMR	-0.0193433	0.00761663	0.0110976		37415601	10.3389/fgene.2023.1191264	Gedik et all Front Genet	BLOOD
MICA	Q29983	7090	TRANS	PGC3_SCZ_NoUKB	DECODE_Specific	-,NA		0.51813	0.51813	DECODE	DECODE	1.00742	3528.98	BIP	MICA	Proteiome	BLOOD	SMR	eQTLGen	SMR	-0.0162806	0.0161459	0.31329		37415601	10.3389/fgene.2023.1191264	Gedik et all Front Genet	BLOOD
MICA	Q29983	7090	TRANS	PGC3_SCZ_NoUKB	DECODE_Specific	-,NA		0.51813	0.51813	DECODE	DECODE	1.00742	3528.98	SCZ	MICA	Proteiome	BLOOD	SMR	deCODE	SMR	-0.0277836	0.0078725	0.000416827		37415601	10.3389/fgene.2023.1191264	Gedik et all Front Genet	BLOOD
MICA	Q29983	7090	TRANS	PGC3_SCZ_NoUKB	DECODE_Specific	-,NA		0.51813	0.51813	DECODE	DECODE	1.00742	3528.98	MDD	MICA	Proteiome	BLOOD	SMR	deCODE	SMR	-0.00934383	0.00545957	0.0869962		37415601	10.3389/fgene.2023.1191264	Gedik et all Front Genet	BLOOD
MICA	Q29983	7090	TRANS	PGC3_SCZ_NoUKB	DECODE_Specific	-,NA		0.51813	0.51813	DECODE	DECODE	1.00742	3528.98	BIP	MICA	Proteiome	BLOOD	SMR	deCODE	SMR	-0.0244816	0.00931219	0.00856416		37415601	10.3389/fgene.2023.1191264	Gedik et all Front Genet	BLOOD
MICA	Q29983	7090	TRANS	PGC3_SCZ_NoUKB	DECODE_Specific	-,NA		0.51813	0.51813	DECODE	DECODE	1.00742	3528.98	SCZ.Clozuk.2018	MICA	Transcriptome	BRAIN	TWAS	PsychENCODE	FUSION	-0.1372		0.891		30545856	10.1126/science.aat8127	Gandal et all science	BRAIN
MICA	Q29983	7090	TRANS	PGC3_SCZ_NoUKB	DECODE_Specific	-,NA		0.51813	0.51813	DECODE	DECODE	1.00742	3528.98	BD.PGC.ruderferCell2018	MICA	Transcriptome	BRAIN	TWAS	PsychENCODE	FUSION	-0.388621		0.697556		30545856	10.1126/science.aat8127	Gandal et all science	BRAIN
MICA	Q29983	7090	TRANS	PGC3_SCZ_NoUKB	DECODE_Specific	-,NA		0.51813	0.51813	DECODE	DECODE	1.00742	3528.98	SCZ2	MICA	Transcriptome		TWAS	NTR/METSIM	aSPU			1e-07		29411426	10.1002/gepi.22110	Wu et all Genet Epidemiol
MICA	Q29983	7090	TRANS	PGC3_SCZ_NoUKB	DECODE_Specific	-,NA		0.51813	0.51813	DECODE	DECODE	1.00742	3528.98	SCZ2	MICA	Transcriptome		TWAS	NTR/METSIM	TWAS			0.471464		29411426	10.1002/gepi.22110	Wu et all Genet Epidemiol
MICA	Q29983	7090	TRANS	PGC3_SCZ_NoUKB	DECODE_Specific	-,NA		0.51813	0.51813	DECODE	DECODE	1.00742	3528.98	SCZ2	MICA	Transcriptome		TWAS	NTR/METSIM	SSU			5.29676e-11		29411426	10.1002/gepi.22110	Wu et all Genet Epidemiol
MICA	Q29983	7090	TRANS	PGC3_SCZ_NoUKB	DECODE_Specific	-,NA		0.51813	0.51813	DECODE	DECODE	1.00742	3528.98	schizophrenia	MICA	Transcriptome	CORTEX	COLOC	MetaBrain	coloc				1.85698e-16	36823318	10.1038/s41588-023-01300-6	Klein et all Nat Genet	BRAIN
MICA	Q29983	7090	TRANS	PGC3_SCZ_NoUKB	DECODE_Specific	-,NA		0.51813	0.51813	DECODE	DECODE	1.00742	3528.98	Schizophrenia	MICA	Proteome	plasma	MR	Yang_et_al_(34239129)	TwoSampleMR	-0.145219	0.0513135	0.00465419		36482464	10.1186/s12916-022-02679-5	Gu X	Blood
MICA	Q29983	7090	TRANS	PGC3_SCZ_NoUKB	DECODE_Specific	-,NA		0.51813	0.51813	DECODE	DECODE	1.00742	3528.98	SCZ	MICA	Transcriptome	Brain_Frontal_Cortex_BA9	TWAS	GteX	FUSION			0.254		34416157	10.1016/j.ajhg.2021.07.011	Ayg√ºn N et al	Brain
MICA	Q29983	7090	TRANS	PGC3_SCZ_NoUKB	DECODE_Specific	-,NA		0.51813	0.51813	DECODE	DECODE	1.00742	3528.98	Schizophrenia	MICA	Transcriptome	brain caudate nucleus	TWAS	Gtex	Fusion			4.12122e-05		36319771	10.1038/s41593-022-01182-7	Benjamin KJM	brain caudate nucleus
MICALL2	Q8IY33	29672	CIS	Depression_iPSYCH_2023	UKBB-PPP_Specific	NA,+		0.253179	0.253179	UKBB_PPP	UKBB_PPP	1.03092	946.385	Deepression_Wray_tall	MICALL2	Transcriptome	BRAIN DLPFC	MR	PsychENCODE	TwoSampleMR	-0.02	0.02	0.359		35296807	10.1038/s41380-022-01507-9	Deng et all Mol Psychiatry	BRAIN
MICALL2	Q8IY33	29672	CIS	Depression_iPSYCH_2023	UKBB-PPP_Specific	NA,+		0.253179	0.253179	UKBB_PPP	UKBB_PPP	1.03092	946.385	SCZ_PGC3	MICALL2	Transcriptome_Transcriptlvel	DLPFC	SMR	CMC+GTEX	SMR	-0.038642	0.0368699	0.294609		35460606	10.1016/j.ajhg.2022.04.004	Jiang eet all Am J Hum Genet	BRAIN
MICALL2	Q8IY33	29672	CIS	Depression_iPSYCH_2023	UKBB-PPP_Specific	NA,+		0.253179	0.253179	UKBB_PPP	UKBB_PPP	1.03092	946.385	SCZ_PGC3	MICALL2	Transcriptome_Transcriptlvel	DLPFC	SMR	CMC+GTEX	SMR	-0.0167785	0.0303751	0.58069		35460606	10.1016/j.ajhg.2022.04.004	Jiang eet all Am J Hum Genet	BRAIN
MICALL2	Q8IY33	29672	CIS	Depression_iPSYCH_2023	UKBB-PPP_Specific	NA,+		0.253179	0.253179	UKBB_PPP	UKBB_PPP	1.03092	946.385	SCZ.Clozuk.2018	MICALL2	Transcriptome	BRAIN	SMR	PsychENCODE	SMR	-0.0332785	0.0451858	0.461		30545856	10.1126/science.aat8127	Gandal et all science	BRAIN
MICALL2	Q8IY33	29672	CIS	Depression_iPSYCH_2023	UKBB-PPP_Specific	NA,+		0.253179	0.253179	UKBB_PPP	UKBB_PPP	1.03092	946.385	BD.PGC.ruderferCell2018	MICALL2	Transcriptome	BRAIN	SMR	PsychENCODE	SMR	-0.0704897	0.0684208	0.302898		30545856	10.1126/science.aat8127	Gandal et all science	BRAIN
MICALL2	Q8IY33	29672	CIS	Depression_iPSYCH_2023	UKBB-PPP_Specific	NA,+		0.253179	0.253179	UKBB_PPP	UKBB_PPP	1.03092	946.385	SCZ	MICALL2	Proteiome	BLOOD	SMR	eQTLGen	SMR	-0.0224613	0.0589522	0.703197		37415601	10.3389/fgene.2023.1191264	Gedik et all Front Genet	BLOOD
MICALL2	Q8IY33	29672	CIS	Depression_iPSYCH_2023	UKBB-PPP_Specific	NA,+		0.253179	0.253179	UKBB_PPP	UKBB_PPP	1.03092	946.385	MDD	MICALL2	Proteiome	BRAIN	SMR	BrainMeta	SMR	-0.00512215	0.0188975	0.786353		37415601	10.3389/fgene.2023.1191264	Gedik et all Front Genet	BRAIN
MICALL2	Q8IY33	29672	CIS	Depression_iPSYCH_2023	UKBB-PPP_Specific	NA,+		0.253179	0.253179	UKBB_PPP	UKBB_PPP	1.03092	946.385	BIP	MICALL2	Proteiome	BRAIN	SMR	BrainMeta	SMR	0.0179412	0.0419905	0.669184		37415601	10.3389/fgene.2023.1191264	Gedik et all Front Genet	BRAIN
MICALL2	Q8IY33	29672	CIS	Depression_iPSYCH_2023	UKBB-PPP_Specific	NA,+		0.253179	0.253179	UKBB_PPP	UKBB_PPP	1.03092	946.385	SCZ	MICALL2	Proteiome	BRAIN	SMR	BrainMeta	SMR	-0.0206072	0.0375338	0.582985		37415601	10.3389/fgene.2023.1191264	Gedik et all Front Genet	BRAIN
MICALL2	Q8IY33	29672	CIS	Depression_iPSYCH_2023	UKBB-PPP_Specific	NA,+		0.253179	0.253179	UKBB_PPP	UKBB_PPP	1.03092	946.385	MDD	MICALL2	Proteiome	BLOOD	SMR	eQTLGen	SMR	0.0246171	0.0336116	0.463924		37415601	10.3389/fgene.2023.1191264	Gedik et all Front Genet	BLOOD
MICALL2	Q8IY33	29672	CIS	Depression_iPSYCH_2023	UKBB-PPP_Specific	NA,+		0.253179	0.253179	UKBB_PPP	UKBB_PPP	1.03092	946.385	BIP	MICALL2	Proteiome	BLOOD	SMR	eQTLGen	SMR	-0.000745936	0.0738514	0.991941		37415601	10.3389/fgene.2023.1191264	Gedik et all Front Genet	BLOOD
MICALL2	Q8IY33	29672	CIS	Depression_iPSYCH_2023	UKBB-PPP_Specific	NA,+		0.253179	0.253179	UKBB_PPP	UKBB_PPP	1.03092	946.385	Schizophrenia	MICALL2	Transcriptome	brain caudate nucleus	SMR	Gtex	SMR	0.0485538	0.0648545	0.454064		36319771	10.1038/s41593-022-01182-7	Benjamin KJM	brain caudate nucleus
MICALL2	Q8IY33	29672	CIS	BIP_PGC3_noukb	UKBB-PPP_Specific	NA,-		0.548465	0.548465	UKBB_PPP	UKBB_PPP	1.18097	2050.16	Deepression_Wray_tall	MICALL2	Transcriptome	BRAIN DLPFC	MR	PsychENCODE	TwoSampleMR	-0.02	0.02	0.359		35296807	10.1038/s41380-022-01507-9	Deng et all Mol Psychiatry	BRAIN
MICALL2	Q8IY33	29672	CIS	BIP_PGC3_noukb	UKBB-PPP_Specific	NA,-		0.548465	0.548465	UKBB_PPP	UKBB_PPP	1.18097	2050.16	SCZ_PGC3	MICALL2	Transcriptome_Transcriptlvel	DLPFC	SMR	CMC+GTEX	SMR	-0.038642	0.0368699	0.294609		35460606	10.1016/j.ajhg.2022.04.004	Jiang eet all Am J Hum Genet	BRAIN
MICALL2	Q8IY33	29672	CIS	BIP_PGC3_noukb	UKBB-PPP_Specific	NA,-		0.548465	0.548465	UKBB_PPP	UKBB_PPP	1.18097	2050.16	SCZ_PGC3	MICALL2	Transcriptome_Transcriptlvel	DLPFC	SMR	CMC+GTEX	SMR	-0.0167785	0.0303751	0.58069		35460606	10.1016/j.ajhg.2022.04.004	Jiang eet all Am J Hum Genet	BRAIN
MICALL2	Q8IY33	29672	CIS	BIP_PGC3_noukb	UKBB-PPP_Specific	NA,-		0.548465	0.548465	UKBB_PPP	UKBB_PPP	1.18097	2050.16	SCZ.Clozuk.2018	MICALL2	Transcriptome	BRAIN	SMR	PsychENCODE	SMR	-0.0332785	0.0451858	0.461		30545856	10.1126/science.aat8127	Gandal et all science	BRAIN
MICALL2	Q8IY33	29672	CIS	BIP_PGC3_noukb	UKBB-PPP_Specific	NA,-		0.548465	0.548465	UKBB_PPP	UKBB_PPP	1.18097	2050.16	BD.PGC.ruderferCell2018	MICALL2	Transcriptome	BRAIN	SMR	PsychENCODE	SMR	-0.0704897	0.0684208	0.302898		30545856	10.1126/science.aat8127	Gandal et all science	BRAIN
MICALL2	Q8IY33	29672	CIS	BIP_PGC3_noukb	UKBB-PPP_Specific	NA,-		0.548465	0.548465	UKBB_PPP	UKBB_PPP	1.18097	2050.16	SCZ	MICALL2	Proteiome	BLOOD	SMR	eQTLGen	SMR	-0.0224613	0.0589522	0.703197		37415601	10.3389/fgene.2023.1191264	Gedik et all Front Genet	BLOOD
MICALL2	Q8IY33	29672	CIS	BIP_PGC3_noukb	UKBB-PPP_Specific	NA,-		0.548465	0.548465	UKBB_PPP	UKBB_PPP	1.18097	2050.16	MDD	MICALL2	Proteiome	BRAIN	SMR	BrainMeta	SMR	-0.00512215	0.0188975	0.786353		37415601	10.3389/fgene.2023.1191264	Gedik et all Front Genet	BRAIN
MICALL2	Q8IY33	29672	CIS	BIP_PGC3_noukb	UKBB-PPP_Specific	NA,-		0.548465	0.548465	UKBB_PPP	UKBB_PPP	1.18097	2050.16	BIP	MICALL2	Proteiome	BRAIN	SMR	BrainMeta	SMR	0.0179412	0.0419905	0.669184		37415601	10.3389/fgene.2023.1191264	Gedik et all Front Genet	BRAIN
MICALL2	Q8IY33	29672	CIS	BIP_PGC3_noukb	UKBB-PPP_Specific	NA,-		0.548465	0.548465	UKBB_PPP	UKBB_PPP	1.18097	2050.16	SCZ	MICALL2	Proteiome	BRAIN	SMR	BrainMeta	SMR	-0.0206072	0.0375338	0.582985		37415601	10.3389/fgene.2023.1191264	Gedik et all Front Genet	BRAIN
MICALL2	Q8IY33	29672	CIS	BIP_PGC3_noukb	UKBB-PPP_Specific	NA,-		0.548465	0.548465	UKBB_PPP	UKBB_PPP	1.18097	2050.16	MDD	MICALL2	Proteiome	BLOOD	SMR	eQTLGen	SMR	0.0246171	0.0336116	0.463924		37415601	10.3389/fgene.2023.1191264	Gedik et all Front Genet	BLOOD
MICALL2	Q8IY33	29672	CIS	BIP_PGC3_noukb	UKBB-PPP_Specific	NA,-		0.548465	0.548465	UKBB_PPP	UKBB_PPP	1.18097	2050.16	BIP	MICALL2	Proteiome	BLOOD	SMR	eQTLGen	SMR	-0.000745936	0.0738514	0.991941		37415601	10.3389/fgene.2023.1191264	Gedik et all Front Genet	BLOOD
MICALL2	Q8IY33	29672	CIS	BIP_PGC3_noukb	UKBB-PPP_Specific	NA,-		0.548465	0.548465	UKBB_PPP	UKBB_PPP	1.18097	2050.16	Schizophrenia	MICALL2	Transcriptome	brain caudate nucleus	SMR	Gtex	SMR	0.0485538	0.0648545	0.454064		36319771	10.1038/s41593-022-01182-7	Benjamin KJM	brain caudate nucleus
MICALL2	Q8IY33	29672	CIS	Cognition_Meta	UKBB-PPP_Specific	NA,-		0.490541	0.490541	UKBB_PPP	UKBB_PPP	1.19378	1833.64	Deepression_Wray_tall	MICALL2	Transcriptome	BRAIN DLPFC	MR	PsychENCODE	TwoSampleMR	-0.02	0.02	0.359		35296807	10.1038/s41380-022-01507-9	Deng et all Mol Psychiatry	BRAIN
MICALL2	Q8IY33	29672	CIS	Cognition_Meta	UKBB-PPP_Specific	NA,-		0.490541	0.490541	UKBB_PPP	UKBB_PPP	1.19378	1833.64	SCZ_PGC3	MICALL2	Transcriptome_Transcriptlvel	DLPFC	SMR	CMC+GTEX	SMR	-0.038642	0.0368699	0.294609		35460606	10.1016/j.ajhg.2022.04.004	Jiang eet all Am J Hum Genet	BRAIN
MICALL2	Q8IY33	29672	CIS	Cognition_Meta	UKBB-PPP_Specific	NA,-		0.490541	0.490541	UKBB_PPP	UKBB_PPP	1.19378	1833.64	SCZ_PGC3	MICALL2	Transcriptome_Transcriptlvel	DLPFC	SMR	CMC+GTEX	SMR	-0.0167785	0.0303751	0.58069		35460606	10.1016/j.ajhg.2022.04.004	Jiang eet all Am J Hum Genet	BRAIN
MICALL2	Q8IY33	29672	CIS	Cognition_Meta	UKBB-PPP_Specific	NA,-		0.490541	0.490541	UKBB_PPP	UKBB_PPP	1.19378	1833.64	SCZ.Clozuk.2018	MICALL2	Transcriptome	BRAIN	SMR	PsychENCODE	SMR	-0.0332785	0.0451858	0.461		30545856	10.1126/science.aat8127	Gandal et all science	BRAIN
MICALL2	Q8IY33	29672	CIS	Cognition_Meta	UKBB-PPP_Specific	NA,-		0.490541	0.490541	UKBB_PPP	UKBB_PPP	1.19378	1833.64	BD.PGC.ruderferCell2018	MICALL2	Transcriptome	BRAIN	SMR	PsychENCODE	SMR	-0.0704897	0.0684208	0.302898		30545856	10.1126/science.aat8127	Gandal et all science	BRAIN
MICALL2	Q8IY33	29672	CIS	Cognition_Meta	UKBB-PPP_Specific	NA,-		0.490541	0.490541	UKBB_PPP	UKBB_PPP	1.19378	1833.64	SCZ	MICALL2	Proteiome	BLOOD	SMR	eQTLGen	SMR	-0.0224613	0.0589522	0.703197		37415601	10.3389/fgene.2023.1191264	Gedik et all Front Genet	BLOOD
MICALL2	Q8IY33	29672	CIS	Cognition_Meta	UKBB-PPP_Specific	NA,-		0.490541	0.490541	UKBB_PPP	UKBB_PPP	1.19378	1833.64	MDD	MICALL2	Proteiome	BRAIN	SMR	BrainMeta	SMR	-0.00512215	0.0188975	0.786353		37415601	10.3389/fgene.2023.1191264	Gedik et all Front Genet	BRAIN
MICALL2	Q8IY33	29672	CIS	Cognition_Meta	UKBB-PPP_Specific	NA,-		0.490541	0.490541	UKBB_PPP	UKBB_PPP	1.19378	1833.64	BIP	MICALL2	Proteiome	BRAIN	SMR	BrainMeta	SMR	0.0179412	0.0419905	0.669184		37415601	10.3389/fgene.2023.1191264	Gedik et all Front Genet	BRAIN
MICALL2	Q8IY33	29672	CIS	Cognition_Meta	UKBB-PPP_Specific	NA,-		0.490541	0.490541	UKBB_PPP	UKBB_PPP	1.19378	1833.64	SCZ	MICALL2	Proteiome	BRAIN	SMR	BrainMeta	SMR	-0.0206072	0.0375338	0.582985		37415601	10.3389/fgene.2023.1191264	Gedik et all Front Genet	BRAIN
MICALL2	Q8IY33	29672	CIS	Cognition_Meta	UKBB-PPP_Specific	NA,-		0.490541	0.490541	UKBB_PPP	UKBB_PPP	1.19378	1833.64	MDD	MICALL2	Proteiome	BLOOD	SMR	eQTLGen	SMR	0.0246171	0.0336116	0.463924		37415601	10.3389/fgene.2023.1191264	Gedik et all Front Genet	BLOOD
MICALL2	Q8IY33	29672	CIS	Cognition_Meta	UKBB-PPP_Specific	NA,-		0.490541	0.490541	UKBB_PPP	UKBB_PPP	1.19378	1833.64	BIP	MICALL2	Proteiome	BLOOD	SMR	eQTLGen	SMR	-0.000745936	0.0738514	0.991941		37415601	10.3389/fgene.2023.1191264	Gedik et all Front Genet	BLOOD
MICALL2	Q8IY33	29672	CIS	Cognition_Meta	UKBB-PPP_Specific	NA,-		0.490541	0.490541	UKBB_PPP	UKBB_PPP	1.19378	1833.64	Schizophrenia	MICALL2	Transcriptome	brain caudate nucleus	SMR	Gtex	SMR	0.0485538	0.0648545	0.454064		36319771	10.1038/s41593-022-01182-7	Benjamin KJM	brain caudate nucleus
MICALL2	Q8IY33	29672	CIS	PGC3_SCZ_NoUKB	UKBB-PPP_Specific	NA,+		0.887813	0.887813	UKBB_PPP	UKBB_PPP	1.40919	3318.64	Deepression_Wray_tall	MICALL2	Transcriptome	BRAIN DLPFC	MR	PsychENCODE	TwoSampleMR	-0.02	0.02	0.359		35296807	10.1038/s41380-022-01507-9	Deng et all Mol Psychiatry	BRAIN
MICALL2	Q8IY33	29672	CIS	PGC3_SCZ_NoUKB	UKBB-PPP_Specific	NA,+		0.887813	0.887813	UKBB_PPP	UKBB_PPP	1.40919	3318.64	SCZ_PGC3	MICALL2	Transcriptome_Transcriptlvel	DLPFC	SMR	CMC+GTEX	SMR	-0.038642	0.0368699	0.294609		35460606	10.1016/j.ajhg.2022.04.004	Jiang eet all Am J Hum Genet	BRAIN
MICALL2	Q8IY33	29672	CIS	PGC3_SCZ_NoUKB	UKBB-PPP_Specific	NA,+		0.887813	0.887813	UKBB_PPP	UKBB_PPP	1.40919	3318.64	SCZ_PGC3	MICALL2	Transcriptome_Transcriptlvel	DLPFC	SMR	CMC+GTEX	SMR	-0.0167785	0.0303751	0.58069		35460606	10.1016/j.ajhg.2022.04.004	Jiang eet all Am J Hum Genet	BRAIN
MICALL2	Q8IY33	29672	CIS	PGC3_SCZ_NoUKB	UKBB-PPP_Specific	NA,+		0.887813	0.887813	UKBB_PPP	UKBB_PPP	1.40919	3318.64	SCZ.Clozuk.2018	MICALL2	Transcriptome	BRAIN	SMR	PsychENCODE	SMR	-0.0332785	0.0451858	0.461		30545856	10.1126/science.aat8127	Gandal et all science	BRAIN
MICALL2	Q8IY33	29672	CIS	PGC3_SCZ_NoUKB	UKBB-PPP_Specific	NA,+		0.887813	0.887813	UKBB_PPP	UKBB_PPP	1.40919	3318.64	BD.PGC.ruderferCell2018	MICALL2	Transcriptome	BRAIN	SMR	PsychENCODE	SMR	-0.0704897	0.0684208	0.302898		30545856	10.1126/science.aat8127	Gandal et all science	BRAIN
MICALL2	Q8IY33	29672	CIS	PGC3_SCZ_NoUKB	UKBB-PPP_Specific	NA,+		0.887813	0.887813	UKBB_PPP	UKBB_PPP	1.40919	3318.64	SCZ	MICALL2	Proteiome	BLOOD	SMR	eQTLGen	SMR	-0.0224613	0.0589522	0.703197		37415601	10.3389/fgene.2023.1191264	Gedik et all Front Genet	BLOOD
MICALL2	Q8IY33	29672	CIS	PGC3_SCZ_NoUKB	UKBB-PPP_Specific	NA,+		0.887813	0.887813	UKBB_PPP	UKBB_PPP	1.40919	3318.64	MDD	MICALL2	Proteiome	BRAIN	SMR	BrainMeta	SMR	-0.00512215	0.0188975	0.786353		37415601	10.3389/fgene.2023.1191264	Gedik et all Front Genet	BRAIN
MICALL2	Q8IY33	29672	CIS	PGC3_SCZ_NoUKB	UKBB-PPP_Specific	NA,+		0.887813	0.887813	UKBB_PPP	UKBB_PPP	1.40919	3318.64	BIP	MICALL2	Proteiome	BRAIN	SMR	BrainMeta	SMR	0.0179412	0.0419905	0.669184		37415601	10.3389/fgene.2023.1191264	Gedik et all Front Genet	BRAIN
MICALL2	Q8IY33	29672	CIS	PGC3_SCZ_NoUKB	UKBB-PPP_Specific	NA,+		0.887813	0.887813	UKBB_PPP	UKBB_PPP	1.40919	3318.64	SCZ	MICALL2	Proteiome	BRAIN	SMR	BrainMeta	SMR	-0.0206072	0.0375338	0.582985		37415601	10.3389/fgene.2023.1191264	Gedik et all Front Genet	BRAIN
MICALL2	Q8IY33	29672	CIS	PGC3_SCZ_NoUKB	UKBB-PPP_Specific	NA,+		0.887813	0.887813	UKBB_PPP	UKBB_PPP	1.40919	3318.64	MDD	MICALL2	Proteiome	BLOOD	SMR	eQTLGen	SMR	0.0246171	0.0336116	0.463924		37415601	10.3389/fgene.2023.1191264	Gedik et all Front Genet	BLOOD
MICALL2	Q8IY33	29672	CIS	PGC3_SCZ_NoUKB	UKBB-PPP_Specific	NA,+		0.887813	0.887813	UKBB_PPP	UKBB_PPP	1.40919	3318.64	BIP	MICALL2	Proteiome	BLOOD	SMR	eQTLGen	SMR	-0.000745936	0.0738514	0.991941		37415601	10.3389/fgene.2023.1191264	Gedik et all Front Genet	BLOOD
MICALL2	Q8IY33	29672	CIS	PGC3_SCZ_NoUKB	UKBB-PPP_Specific	NA,+		0.887813	0.887813	UKBB_PPP	UKBB_PPP	1.40919	3318.64	Schizophrenia	MICALL2	Transcriptome	brain caudate nucleus	SMR	Gtex	SMR	0.0485538	0.0648545	0.454064		36319771	10.1038/s41593-022-01182-7	Benjamin KJM	brain caudate nucleus
MICALL2	Q8IY33	29672	TRANS	PGC3_SCZ_NoUKB	BOTH	+,+	0.697858	0.333193	0.995844	DECODE	UKBB_PPP	0.799076	2269.37	Deepression_Wray_tall	MICALL2	Transcriptome	BRAIN DLPFC	MR	PsychENCODE	TwoSampleMR	-0.02	0.02	0.359		35296807	10.1038/s41380-022-01507-9	Deng et all Mol Psychiatry	BRAIN
MICALL2	Q8IY33	29672	TRANS	PGC3_SCZ_NoUKB	BOTH	+,+	0.697858	0.333193	0.995844	DECODE	UKBB_PPP	0.799076	2269.37	SCZ_PGC3	MICALL2	Transcriptome_Transcriptlvel	DLPFC	SMR	CMC+GTEX	SMR	-0.038642	0.0368699	0.294609		35460606	10.1016/j.ajhg.2022.04.004	Jiang eet all Am J Hum Genet	BRAIN
MICALL2	Q8IY33	29672	TRANS	PGC3_SCZ_NoUKB	BOTH	+,+	0.697858	0.333193	0.995844	DECODE	UKBB_PPP	0.799076	2269.37	SCZ_PGC3	MICALL2	Transcriptome_Transcriptlvel	DLPFC	SMR	CMC+GTEX	SMR	-0.0167785	0.0303751	0.58069		35460606	10.1016/j.ajhg.2022.04.004	Jiang eet all Am J Hum Genet	BRAIN
MICALL2	Q8IY33	29672	TRANS	PGC3_SCZ_NoUKB	BOTH	+,+	0.697858	0.333193	0.995844	DECODE	UKBB_PPP	0.799076	2269.37	SCZ.Clozuk.2018	MICALL2	Transcriptome	BRAIN	SMR	PsychENCODE	SMR	-0.0332785	0.0451858	0.461		30545856	10.1126/science.aat8127	Gandal et all science	BRAIN
MICALL2	Q8IY33	29672	TRANS	PGC3_SCZ_NoUKB	BOTH	+,+	0.697858	0.333193	0.995844	DECODE	UKBB_PPP	0.799076	2269.37	BD.PGC.ruderferCell2018	MICALL2	Transcriptome	BRAIN	SMR	PsychENCODE	SMR	-0.0704897	0.0684208	0.302898		30545856	10.1126/science.aat8127	Gandal et all science	BRAIN
MICALL2	Q8IY33	29672	TRANS	PGC3_SCZ_NoUKB	BOTH	+,+	0.697858	0.333193	0.995844	DECODE	UKBB_PPP	0.799076	2269.37	SCZ	MICALL2	Proteiome	BLOOD	SMR	eQTLGen	SMR	-0.0224613	0.0589522	0.703197		37415601	10.3389/fgene.2023.1191264	Gedik et all Front Genet	BLOOD
MICALL2	Q8IY33	29672	TRANS	PGC3_SCZ_NoUKB	BOTH	+,+	0.697858	0.333193	0.995844	DECODE	UKBB_PPP	0.799076	2269.37	MDD	MICALL2	Proteiome	BRAIN	SMR	BrainMeta	SMR	-0.00512215	0.0188975	0.786353		37415601	10.3389/fgene.2023.1191264	Gedik et all Front Genet	BRAIN
MICALL2	Q8IY33	29672	TRANS	PGC3_SCZ_NoUKB	BOTH	+,+	0.697858	0.333193	0.995844	DECODE	UKBB_PPP	0.799076	2269.37	BIP	MICALL2	Proteiome	BRAIN	SMR	BrainMeta	SMR	0.0179412	0.0419905	0.669184		37415601	10.3389/fgene.2023.1191264	Gedik et all Front Genet	BRAIN
MICALL2	Q8IY33	29672	TRANS	PGC3_SCZ_NoUKB	BOTH	+,+	0.697858	0.333193	0.995844	DECODE	UKBB_PPP	0.799076	2269.37	SCZ	MICALL2	Proteiome	BRAIN	SMR	BrainMeta	SMR	-0.0206072	0.0375338	0.582985		37415601	10.3389/fgene.2023.1191264	Gedik et all Front Genet	BRAIN
MICALL2	Q8IY33	29672	TRANS	PGC3_SCZ_NoUKB	BOTH	+,+	0.697858	0.333193	0.995844	DECODE	UKBB_PPP	0.799076	2269.37	MDD	MICALL2	Proteiome	BLOOD	SMR	eQTLGen	SMR	0.0246171	0.0336116	0.463924		37415601	10.3389/fgene.2023.1191264	Gedik et all Front Genet	BLOOD
MICALL2	Q8IY33	29672	TRANS	PGC3_SCZ_NoUKB	BOTH	+,+	0.697858	0.333193	0.995844	DECODE	UKBB_PPP	0.799076	2269.37	BIP	MICALL2	Proteiome	BLOOD	SMR	eQTLGen	SMR	-0.000745936	0.0738514	0.991941		37415601	10.3389/fgene.2023.1191264	Gedik et all Front Genet	BLOOD
MICALL2	Q8IY33	29672	TRANS	PGC3_SCZ_NoUKB	BOTH	+,+	0.697858	0.333193	0.995844	DECODE	UKBB_PPP	0.799076	2269.37	Schizophrenia	MICALL2	Transcriptome	brain caudate nucleus	SMR	Gtex	SMR	0.0485538	0.0648545	0.454064		36319771	10.1038/s41593-022-01182-7	Benjamin KJM	brain caudate nucleus
MICB	Q29980	7091	CIS	BIP_PGC3_noukb	DECODE_Specific	+,NA		0.000736059	0.000736059	DECODE	DECODE	0.049132	2.75139	Bipolar disorder	MICB	Proteome	PLASMA	MR	INTERVAL	TwoSampleMR	0.0943637	0.0364204	0.00957096		36280454	https://doi.org/10.1016/j.biopsych.2022.08.015	Lu et al Biol Psychiatry	BLOOD
MICB	Q29980	7091	CIS	BIP_PGC3_noukb	DECODE_Specific	+,NA		0.000736059	0.000736059	DECODE	DECODE	0.049132	2.75139	Bipolar disorder	MICB	Proteome	PLASMA	MR	AGES	TwoSampleMR	0.0578981	0.016092	0.000320733		36280454	https://doi.org/10.1016/j.biopsych.2022.08.015	Lu et al Biol Psychiatry	BLOOD
MICB	Q29980	7091	CIS	BIP_PGC3_noukb	DECODE_Specific	+,NA		0.000736059	0.000736059	DECODE	DECODE	0.049132	2.75139	Bipolar disorder	MICB	Proteome	PLASMA	MR	FENLAND	TwoSampleMR	0.0791165	0.0155399	3.55809e-07		36280454	https://doi.org/10.1016/j.biopsych.2022.08.015	Lu et al Biol Psychiatry	BLOOD
MICB	Q29980	7091	CIS	BIP_PGC3_noukb	DECODE_Specific	+,NA		0.000736059	0.000736059	DECODE	DECODE	0.049132	2.75139	Major depressive disorder	MICB	Proteome	PLASMA	MR	INTERVAL	TwoSampleMR	0.056517	0.00811167	3.22928e-12		36280454	https://doi.org/10.1016/j.biopsych.2022.08.015	Lu et al Biol Psychiatry	BLOOD
MICB	Q29980	7091	CIS	BIP_PGC3_noukb	DECODE_Specific	+,NA		0.000736059	0.000736059	DECODE	DECODE	0.049132	2.75139	Major depressive disorder	MICB	Proteome	PLASMA	MR	AGES	TwoSampleMR	0.0327586	0.00718391	5.11536e-06		36280454	https://doi.org/10.1016/j.biopsych.2022.08.015	Lu et al Biol Psychiatry	BLOOD
MICB	Q29980	7091	CIS	BIP_PGC3_noukb	DECODE_Specific	+,NA		0.000736059	0.000736059	DECODE	DECODE	0.049132	2.75139	Major depressive disorder	MICB	Proteome	PLASMA	MR	FENLAND	TwoSampleMR	0.042886	0.00645812	3.12356e-11		36280454	https://doi.org/10.1016/j.biopsych.2022.08.015	Lu et al Biol Psychiatry	BLOOD
MICB	Q29980	7091	CIS	BIP_PGC3_noukb	DECODE_Specific	+,NA		0.000736059	0.000736059	DECODE	DECODE	0.049132	2.75139	Schizophrenia	MICB	Proteome	PLASMA	MR	INTERVAL	TwoSampleMR	0.124876	0.0910933	0.170419		36280454	https://doi.org/10.1016/j.biopsych.2022.08.015	Lu et al Biol Psychiatry	BLOOD
MICB	Q29980	7091	CIS	BIP_PGC3_noukb	DECODE_Specific	+,NA		0.000736059	0.000736059	DECODE	DECODE	0.049132	2.75139	Schizophrenia	MICB	Proteome	PLASMA	MR	AGES	TwoSampleMR	0.0794572	0.0136494	5.83954e-09		36280454	https://doi.org/10.1016/j.biopsych.2022.08.015	Lu et al Biol Psychiatry	BLOOD
MICB	Q29980	7091	CIS	BIP_PGC3_noukb	DECODE_Specific	+,NA		0.000736059	0.000736059	DECODE	DECODE	0.049132	2.75139	Schizophrenia	MICB	Proteome	PLASMA	MR	FENLAND	TwoSampleMR	0.119274	0.0131181	9.6909e-20		36280454	https://doi.org/10.1016/j.biopsych.2022.08.015	Lu et al Biol Psychiatry	BLOOD
MICB	Q29980	7091	CIS	BIP_PGC3_noukb	DECODE_Specific	+,NA		0.000736059	0.000736059	DECODE	DECODE	0.049132	2.75139	Deepression_Wray_tall	MICB	Proteiome	BLOOD	MR	AGES	TwoSampleMR	0.03	0.01	5.12e-06		35296807	10.1038/s41380-022-01507-9	Deng et all Mol Psychiatry	BLOOD
MICB	Q29980	7091	CIS	BIP_PGC3_noukb	DECODE_Specific	+,NA		0.000736059	0.000736059	DECODE	DECODE	0.049132	2.75139	Deepression_Wray_tall	MICB	Transcriptome	BLOOD	MR	GTEx	TwoSampleMR	-0.03	0.04	0.427		35296807	10.1038/s41380-022-01507-9	Deng et all Mol Psychiatry	BLOOD
MICB	Q29980	7091	CIS	BIP_PGC3_noukb	DECODE_Specific	+,NA		0.000736059	0.000736059	DECODE	DECODE	0.049132	2.75139	schizophrenia	MICB	Proteiome	CORTEX	MR	MetaBrain	TwoSampleMR	-0.371634	0.0467289	1.82094e-15		36823318	10.1038/s41588-023-01300-6	Klein et all Nat Genet	BRAIN
MICB	Q29980	7091	CIS	BIP_PGC3_noukb	DECODE_Specific	+,NA		0.000736059	0.000736059	DECODE	DECODE	0.049132	2.75139	schizophrenia	MICB	Proteiome	CORTEX	MR	MetaBrain	TwoSampleMR	-0.0703394	0.0156161	6.65966e-06		36823318	10.1038/s41588-023-01300-6	Klein et all Nat Genet	BRAIN
MICB	Q29980	7091	CIS	BIP_PGC3_noukb	DECODE_Specific	+,NA		0.000736059	0.000736059	DECODE	DECODE	0.049132	2.75139	SCZ	MICB	Proteiome	BLOOD	SMR	eQTLGen	SMR	-0.0117059	0.0177908	0.510555		37415601	10.3389/fgene.2023.1191264	Gedik et all Front Genet	BLOOD
MICB	Q29980	7091	CIS	BIP_PGC3_noukb	DECODE_Specific	+,NA		0.000736059	0.000736059	DECODE	DECODE	0.049132	2.75139	MDD	MICB	Proteiome	BRAIN	SMR	BrainMeta	SMR	-0.0205946	0.0057372	0.000331104		37415601	10.3389/fgene.2023.1191264	Gedik et all Front Genet	BRAIN
MICB	Q29980	7091	CIS	BIP_PGC3_noukb	DECODE_Specific	+,NA		0.000736059	0.000736059	DECODE	DECODE	0.049132	2.75139	BIP	MICB	Proteiome	BRAIN	SMR	BrainMeta	SMR	-0.0419088	0.012431	0.000748071		37415601	10.3389/fgene.2023.1191264	Gedik et all Front Genet	BRAIN
MICB	Q29980	7091	CIS	BIP_PGC3_noukb	DECODE_Specific	+,NA		0.000736059	0.000736059	DECODE	DECODE	0.049132	2.75139	SCZ	MICB	Proteiome	BRAIN	SMR	BrainMeta	SMR	-0.0583796	0.0106912	4.75e-08		37415601	10.3389/fgene.2023.1191264	Gedik et all Front Genet	BRAIN
MICB	Q29980	7091	CIS	BIP_PGC3_noukb	DECODE_Specific	+,NA		0.000736059	0.000736059	DECODE	DECODE	0.049132	2.75139	MDD	MICB	Proteiome	BLOOD	SMR	eQTLGen	SMR	-0.0417677	0.00875834	1.85e-06		37415601	10.3389/fgene.2023.1191264	Gedik et all Front Genet	BLOOD
MICB	Q29980	7091	CIS	BIP_PGC3_noukb	DECODE_Specific	+,NA		0.000736059	0.000736059	DECODE	DECODE	0.049132	2.75139	BIP	MICB	Proteiome	BLOOD	SMR	eQTLGen	SMR	-0.0392637	0.0201624	0.0514901		37415601	10.3389/fgene.2023.1191264	Gedik et all Front Genet	BLOOD
MICB	Q29980	7091	CIS	BIP_PGC3_noukb	DECODE_Specific	+,NA		0.000736059	0.000736059	DECODE	DECODE	0.049132	2.75139	SCZ	MICB	Proteiome	BLOOD	SMR	deCODE	SMR	0.115734	0.0127377	1.03e-19		37415601	10.3389/fgene.2023.1191264	Gedik et all Front Genet	BLOOD
MICB	Q29980	7091	CIS	BIP_PGC3_noukb	DECODE_Specific	+,NA		0.000736059	0.000736059	DECODE	DECODE	0.049132	2.75139	MDD	MICB	Proteiome	BLOOD	SMR	deCODE	SMR	0.0415282	0.00626675	3.43e-11		37415601	10.3389/fgene.2023.1191264	Gedik et all Front Genet	BLOOD
MICB	Q29980	7091	CIS	BIP_PGC3_noukb	DECODE_Specific	+,NA		0.000736059	0.000736059	DECODE	DECODE	0.049132	2.75139	BIP	MICB	Proteiome	BLOOD	SMR	deCODE	SMR	0.076522	0.0150487	3.68e-07		37415601	10.3389/fgene.2023.1191264	Gedik et all Front Genet	BLOOD
MICB	Q29980	7091	CIS	BIP_PGC3_noukb	DECODE_Specific	+,NA		0.000736059	0.000736059	DECODE	DECODE	0.049132	2.75139	CommonMind+GTEx+BrainSeq	MICB	Transcriptome	DLPFC	TWAS	SCZ		-5.4124		6.22e-08		37092861	10.1017/S0033291723000417	Zhang et al Psychol Med	BRAIN
MICB	Q29980	7091	CIS	BIP_PGC3_noukb	DECODE_Specific	+,NA		0.000736059	0.000736059	DECODE	DECODE	0.049132	2.75139	CommonMind+GTEx+BrainSeq	MICB	Transcriptome	DLPFC	TWAS	SCZ		-4.949		7.46e-07		37092861	10.1017/S0033291723000417	Zhang et al Psychol Med	BRAIN
MICB	Q29980	7091	CIS	BIP_PGC3_noukb	DECODE_Specific	+,NA		0.000736059	0.000736059	DECODE	DECODE	0.049132	2.75139	SCZ	MICB	Transcriptome	TW_BRAIN_CEREBELLAR_HEMISPHERE	TWAS	TW_Brain_Cerebellar_Hemisphere		-0.0410257		5.06436e-07		31086352	10.1038/s41588-019-0409-8	R_Gamazon et al Nat Genet	BRAIN
MICB	Q29980	7091	CIS	BIP_PGC3_noukb	DECODE_Specific	+,NA		0.000736059	0.000736059	DECODE	DECODE	0.049132	2.75139	SCZ	MICB	Transcriptome	TW_BRAIN_CEREBELLUM	TWAS	TW_Brain_Cerebellum		-0.0603848		5.33341e-09		31086352	10.1038/s41588-019-0409-8	R_Gamazon et al Nat Genet	BRAIN
MICB	Q29980	7091	CIS	BIP_PGC3_noukb	DECODE_Specific	+,NA		0.000736059	0.000736059	DECODE	DECODE	0.049132	2.75139	SCZ	MICB	Transcriptome	TW_COLON_TRANSVERSE	TWAS	TW_Colon_Transverse		-0.067454		1.51403e-08		31086352	10.1038/s41588-019-0409-8	R_Gamazon et al Nat Genet	TW_COLON_TRANSVERSE
MICB	Q29980	7091	CIS	BIP_PGC3_noukb	DECODE_Specific	+,NA		0.000736059	0.000736059	DECODE	DECODE	0.049132	2.75139	SCZ	MICB	Transcriptome	TW_ADRENAL_GLAND	TWAS	TW_Adrenal_Gland		-0.0814783		8.44351e-09		31086352	10.1038/s41588-019-0409-8	R_Gamazon et al Nat Genet	BRAIN
MICB	Q29980	7091	CIS	BIP_PGC3_noukb	DECODE_Specific	+,NA		0.000736059	0.000736059	DECODE	DECODE	0.049132	2.75139	SCZ	MICB	Transcriptome	TW_BRAIN_HIPPOCAMPUS	TWAS	TW_Brain_Hippocampus		-0.109226		2.96285e-09		31086352	10.1038/s41588-019-0409-8	R_Gamazon et al Nat Genet	BRAIN
MICB	Q29980	7091	CIS	BIP_PGC3_noukb	DECODE_Specific	+,NA		0.000736059	0.000736059	DECODE	DECODE	0.049132	2.75139	SCZ	MICB	Transcriptome	TW_BRAIN_FRONTAL_CORTEX_BA9	TWAS	TW_Brain_Frontal_Cortex_BA9		-0.165667		3.83875e-09		31086352	10.1038/s41588-019-0409-8	R_Gamazon et al Nat Genet	BRAIN
MICB	Q29980	7091	CIS	BIP_PGC3_noukb	DECODE_Specific	+,NA		0.000736059	0.000736059	DECODE	DECODE	0.049132	2.75139	SCZ	MICB	Transcriptome	TW_BRAIN_CORTEX	TWAS	TW_Brain_Cortex		-0.199514		7.16897e-08		31086352	10.1038/s41588-019-0409-8	R_Gamazon et al Nat Genet	BRAIN
MICB	Q29980	7091	CIS	BIP_PGC3_noukb	DECODE_Specific	+,NA		0.000736059	0.000736059	DECODE	DECODE	0.049132	2.75139	MDD	MICB	Transcriptome	GTEX THYROID	TWAS	GTEx Thyroid	FOCUS			2.74e-08		33279206	10.1016/j.biopsych.2020.09.010	DallAglio et al Biol Psychiatry	GTEX THYROID
MICB	Q29980	7091	CIS	BIP_PGC3_noukb	DECODE_Specific	+,NA		0.000736059	0.000736059	DECODE	DECODE	0.049132	2.75139	MDD	MICB	Transcriptome	GTEX THYROID	TWAS	GTEx Thyroid	FOCUS			2.74e-08		33279206	10.1016/j.biopsych.2020.09.010	DallAglio et al Biol Psychiatry	GTEX THYROID
MICB	Q29980	7091	CIS	BIP_PGC3_noukb	DECODE_Specific	+,NA		0.000736059	0.000736059	DECODE	DECODE	0.049132	2.75139	SCZ.Clozuk.2018	MICB	Transcriptome	BRAIN	TWAS	PsychENCODE	FUSION	0.485		0.628		30545856	10.1126/science.aat8127	Gandal et all science	BRAIN
MICB	Q29980	7091	CIS	BIP_PGC3_noukb	DECODE_Specific	+,NA		0.000736059	0.000736059	DECODE	DECODE	0.049132	2.75139	BD.PGC.ruderferCell2018	MICB	Transcriptome	BRAIN	TWAS	PsychENCODE	FUSION	0.722		0.470294		30545856	10.1126/science.aat8127	Gandal et all science	BRAIN
MICB	Q29980	7091	CIS	BIP_PGC3_noukb	DECODE_Specific	+,NA		0.000736059	0.000736059	DECODE	DECODE	0.049132	2.75139	SCZ1	MICB	Transcriptome		TWAS	YFS	aSPU			4.3e-05		29411426	10.1002/gepi.22110	Wu et all Genet Epidemiol
MICB	Q29980	7091	CIS	BIP_PGC3_noukb	DECODE_Specific	+,NA		0.000736059	0.000736059	DECODE	DECODE	0.049132	2.75139	SCZ1	MICB	Transcriptome		TWAS	YFS	TWAS			0.435244		29411426	10.1002/gepi.22110	Wu et all Genet Epidemiol
MICB	Q29980	7091	CIS	BIP_PGC3_noukb	DECODE_Specific	+,NA		0.000736059	0.000736059	DECODE	DECODE	0.049132	2.75139	SCZ1	MICB	Transcriptome		TWAS	YFS	SSU			2.98575e-06		29411426	10.1002/gepi.22110	Wu et all Genet Epidemiol
MICB	Q29980	7091	CIS	BIP_PGC3_noukb	DECODE_Specific	+,NA		0.000736059	0.000736059	DECODE	DECODE	0.049132	2.75139	SCZ2	MICB	Transcriptome		TWAS	YFS	aSPU			1e-07		29411426	10.1002/gepi.22110	Wu et all Genet Epidemiol
MICB	Q29980	7091	CIS	BIP_PGC3_noukb	DECODE_Specific	+,NA		0.000736059	0.000736059	DECODE	DECODE	0.049132	2.75139	SCZ2	MICB	Transcriptome		TWAS	YFS	TWAS			0.280661		29411426	10.1002/gepi.22110	Wu et all Genet Epidemiol
MICB	Q29980	7091	CIS	BIP_PGC3_noukb	DECODE_Specific	+,NA		0.000736059	0.000736059	DECODE	DECODE	0.049132	2.75139	SCZ2	MICB	Transcriptome		TWAS	YFS	SSU			5.20695e-13		29411426	10.1002/gepi.22110	Wu et all Genet Epidemiol
MICB	Q29980	7091	CIS	BIP_PGC3_noukb	DECODE_Specific	+,NA		0.000736059	0.000736059	DECODE	DECODE	0.049132	2.75139	MDD	MICB	Transcriptome	GTEX THYROID	COLOC	GTEx Thyroid	coloc				0.859	33279206	10.1016/j.biopsych.2020.09.010	Dall‚ÄôAglio et al Biol Psychiatry	GTEX THYROID
MICB	Q29980	7091	CIS	BIP_PGC3_noukb	DECODE_Specific	+,NA		0.000736059	0.000736059	DECODE	DECODE	0.049132	2.75139	Major depressive disorder	MICB	Proteiome	PLASMA	COLOC	AGES	coloc				0.899	35078996	10.1038/s41467-021-27850-z	Gudjonsson et al Nat Commun	BLOOD
MICB	Q29980	7091	CIS	BIP_PGC3_noukb	DECODE_Specific	+,NA		0.000736059	0.000736059	DECODE	DECODE	0.049132	2.75139	Major depressive disorder	MICB	Proteiome	PLASMA	COLOC	AGES	coloc				0.766	35078996	10.1038/s41467-021-27850-z	Gudjonsson et al Nat Commun	BLOOD
MICB	Q29980	7091	CIS	BIP_PGC3_noukb	DECODE_Specific	+,NA		0.000736059	0.000736059	DECODE	DECODE	0.049132	2.75139	schizophrenia	MICB	Transcriptome	CORTEX	COLOC	MetaBrain	coloc				0.924287	36823318	10.1038/s41588-023-01300-6	Klein et all Nat Genet	BRAIN
MICB	Q29980	7091	CIS	BIP_PGC3_noukb	DECODE_Specific	+,NA		0.000736059	0.000736059	DECODE	DECODE	0.049132	2.75139	schizophrenia	MICB	Transcriptome	CORTEX	COLOC	MetaBrain	coloc				2.59833e-13	36823318	10.1038/s41588-023-01300-6	Klein et all Nat Genet	BRAIN
MICB	Q29980	7091	CIS	BIP_PGC3_noukb	DECODE_Specific	+,NA		0.000736059	0.000736059	DECODE	DECODE	0.049132	2.75139	Schizophrenia	MICB	Transcriptome	DLPFC	TWAS	GteX	FUSION			6.22e-08		37092861	10.1017/S0033291723000417	Zhang C et al	Brain
MICB	Q29980	7091	CIS	BIP_PGC3_noukb	DECODE_Specific	+,NA		0.000736059	0.000736059	DECODE	DECODE	0.049132	2.75139	Schizophrenia	MICB	Transcriptome	DLPFC	TWAS	BrainSeq2	FUSION			7.46e-07		37092861	10.1017/S0033291723000417	Zhang C et al	Brain
MICB	Q29980	7091	CIS	BIP_PGC3_noukb	DECODE_Specific	+,NA		0.000736059	0.000736059	DECODE	DECODE	0.049132	2.75139	Schizophrenia	MICB	Proteome	CSF	MR	Yang_et_al_(34239129)	TwoSampleMR	1.50143	0.224606	2.31e-11		36482464	10.1186/s12916-022-02679-5	Gu X	CSF
MICB	Q29980	7091	CIS	BIP_PGC3_noukb	DECODE_Specific	+,NA		0.000736059	0.000736059	DECODE	DECODE	0.049132	2.75139	SCZ	MICB	Transcriptome	Brain_Frontal_Cortex_BA9	TWAS	GteX	FUSION			6.62e-17		34416157	10.1016/j.ajhg.2021.07.011	Ayg√ºn N et al	Brain
MICB	Q29980	7091	CIS	Cognition_Meta	DECODE_Specific	-,NA		0.001134	0.001134	DECODE	DECODE	0.0523319	4.23889	Bipolar disorder	MICB	Proteome	PLASMA	MR	INTERVAL	TwoSampleMR	0.0943637	0.0364204	0.00957096		36280454	https://doi.org/10.1016/j.biopsych.2022.08.015	Lu et al Biol Psychiatry	BLOOD
MICB	Q29980	7091	CIS	Cognition_Meta	DECODE_Specific	-,NA		0.001134	0.001134	DECODE	DECODE	0.0523319	4.23889	Bipolar disorder	MICB	Proteome	PLASMA	MR	AGES	TwoSampleMR	0.0578981	0.016092	0.000320733		36280454	https://doi.org/10.1016/j.biopsych.2022.08.015	Lu et al Biol Psychiatry	BLOOD
MICB	Q29980	7091	CIS	Cognition_Meta	DECODE_Specific	-,NA		0.001134	0.001134	DECODE	DECODE	0.0523319	4.23889	Bipolar disorder	MICB	Proteome	PLASMA	MR	FENLAND	TwoSampleMR	0.0791165	0.0155399	3.55809e-07		36280454	https://doi.org/10.1016/j.biopsych.2022.08.015	Lu et al Biol Psychiatry	BLOOD
MICB	Q29980	7091	CIS	Cognition_Meta	DECODE_Specific	-,NA		0.001134	0.001134	DECODE	DECODE	0.0523319	4.23889	Major depressive disorder	MICB	Proteome	PLASMA	MR	INTERVAL	TwoSampleMR	0.056517	0.00811167	3.22928e-12		36280454	https://doi.org/10.1016/j.biopsych.2022.08.015	Lu et al Biol Psychiatry	BLOOD
MICB	Q29980	7091	CIS	Cognition_Meta	DECODE_Specific	-,NA		0.001134	0.001134	DECODE	DECODE	0.0523319	4.23889	Major depressive disorder	MICB	Proteome	PLASMA	MR	AGES	TwoSampleMR	0.0327586	0.00718391	5.11536e-06		36280454	https://doi.org/10.1016/j.biopsych.2022.08.015	Lu et al Biol Psychiatry	BLOOD
MICB	Q29980	7091	CIS	Cognition_Meta	DECODE_Specific	-,NA		0.001134	0.001134	DECODE	DECODE	0.0523319	4.23889	Major depressive disorder	MICB	Proteome	PLASMA	MR	FENLAND	TwoSampleMR	0.042886	0.00645812	3.12356e-11		36280454	https://doi.org/10.1016/j.biopsych.2022.08.015	Lu et al Biol Psychiatry	BLOOD
MICB	Q29980	7091	CIS	Cognition_Meta	DECODE_Specific	-,NA		0.001134	0.001134	DECODE	DECODE	0.0523319	4.23889	Schizophrenia	MICB	Proteome	PLASMA	MR	INTERVAL	TwoSampleMR	0.124876	0.0910933	0.170419		36280454	https://doi.org/10.1016/j.biopsych.2022.08.015	Lu et al Biol Psychiatry	BLOOD
MICB	Q29980	7091	CIS	Cognition_Meta	DECODE_Specific	-,NA		0.001134	0.001134	DECODE	DECODE	0.0523319	4.23889	Schizophrenia	MICB	Proteome	PLASMA	MR	AGES	TwoSampleMR	0.0794572	0.0136494	5.83954e-09		36280454	https://doi.org/10.1016/j.biopsych.2022.08.015	Lu et al Biol Psychiatry	BLOOD
MICB	Q29980	7091	CIS	Cognition_Meta	DECODE_Specific	-,NA		0.001134	0.001134	DECODE	DECODE	0.0523319	4.23889	Schizophrenia	MICB	Proteome	PLASMA	MR	FENLAND	TwoSampleMR	0.119274	0.0131181	9.6909e-20		36280454	https://doi.org/10.1016/j.biopsych.2022.08.015	Lu et al Biol Psychiatry	BLOOD
MICB	Q29980	7091	CIS	Cognition_Meta	DECODE_Specific	-,NA		0.001134	0.001134	DECODE	DECODE	0.0523319	4.23889	Deepression_Wray_tall	MICB	Proteiome	BLOOD	MR	AGES	TwoSampleMR	0.03	0.01	5.12e-06		35296807	10.1038/s41380-022-01507-9	Deng et all Mol Psychiatry	BLOOD
MICB	Q29980	7091	CIS	Cognition_Meta	DECODE_Specific	-,NA		0.001134	0.001134	DECODE	DECODE	0.0523319	4.23889	Deepression_Wray_tall	MICB	Transcriptome	BLOOD	MR	GTEx	TwoSampleMR	-0.03	0.04	0.427		35296807	10.1038/s41380-022-01507-9	Deng et all Mol Psychiatry	BLOOD
MICB	Q29980	7091	CIS	Cognition_Meta	DECODE_Specific	-,NA		0.001134	0.001134	DECODE	DECODE	0.0523319	4.23889	schizophrenia	MICB	Proteiome	CORTEX	MR	MetaBrain	TwoSampleMR	-0.371634	0.0467289	1.82094e-15		36823318	10.1038/s41588-023-01300-6	Klein et all Nat Genet	BRAIN
MICB	Q29980	7091	CIS	Cognition_Meta	DECODE_Specific	-,NA		0.001134	0.001134	DECODE	DECODE	0.0523319	4.23889	schizophrenia	MICB	Proteiome	CORTEX	MR	MetaBrain	TwoSampleMR	-0.0703394	0.0156161	6.65966e-06		36823318	10.1038/s41588-023-01300-6	Klein et all Nat Genet	BRAIN
MICB	Q29980	7091	CIS	Cognition_Meta	DECODE_Specific	-,NA		0.001134	0.001134	DECODE	DECODE	0.0523319	4.23889	SCZ	MICB	Proteiome	BLOOD	SMR	eQTLGen	SMR	-0.0117059	0.0177908	0.510555		37415601	10.3389/fgene.2023.1191264	Gedik et all Front Genet	BLOOD
MICB	Q29980	7091	CIS	Cognition_Meta	DECODE_Specific	-,NA		0.001134	0.001134	DECODE	DECODE	0.0523319	4.23889	MDD	MICB	Proteiome	BRAIN	SMR	BrainMeta	SMR	-0.0205946	0.0057372	0.000331104		37415601	10.3389/fgene.2023.1191264	Gedik et all Front Genet	BRAIN
MICB	Q29980	7091	CIS	Cognition_Meta	DECODE_Specific	-,NA		0.001134	0.001134	DECODE	DECODE	0.0523319	4.23889	BIP	MICB	Proteiome	BRAIN	SMR	BrainMeta	SMR	-0.0419088	0.012431	0.000748071		37415601	10.3389/fgene.2023.1191264	Gedik et all Front Genet	BRAIN
MICB	Q29980	7091	CIS	Cognition_Meta	DECODE_Specific	-,NA		0.001134	0.001134	DECODE	DECODE	0.0523319	4.23889	SCZ	MICB	Proteiome	BRAIN	SMR	BrainMeta	SMR	-0.0583796	0.0106912	4.75e-08		37415601	10.3389/fgene.2023.1191264	Gedik et all Front Genet	BRAIN
MICB	Q29980	7091	CIS	Cognition_Meta	DECODE_Specific	-,NA		0.001134	0.001134	DECODE	DECODE	0.0523319	4.23889	MDD	MICB	Proteiome	BLOOD	SMR	eQTLGen	SMR	-0.0417677	0.00875834	1.85e-06		37415601	10.3389/fgene.2023.1191264	Gedik et all Front Genet	BLOOD
MICB	Q29980	7091	CIS	Cognition_Meta	DECODE_Specific	-,NA		0.001134	0.001134	DECODE	DECODE	0.0523319	4.23889	BIP	MICB	Proteiome	BLOOD	SMR	eQTLGen	SMR	-0.0392637	0.0201624	0.0514901		37415601	10.3389/fgene.2023.1191264	Gedik et all Front Genet	BLOOD
MICB	Q29980	7091	CIS	Cognition_Meta	DECODE_Specific	-,NA		0.001134	0.001134	DECODE	DECODE	0.0523319	4.23889	SCZ	MICB	Proteiome	BLOOD	SMR	deCODE	SMR	0.115734	0.0127377	1.03e-19		37415601	10.3389/fgene.2023.1191264	Gedik et all Front Genet	BLOOD
MICB	Q29980	7091	CIS	Cognition_Meta	DECODE_Specific	-,NA		0.001134	0.001134	DECODE	DECODE	0.0523319	4.23889	MDD	MICB	Proteiome	BLOOD	SMR	deCODE	SMR	0.0415282	0.00626675	3.43e-11		37415601	10.3389/fgene.2023.1191264	Gedik et all Front Genet	BLOOD
MICB	Q29980	7091	CIS	Cognition_Meta	DECODE_Specific	-,NA		0.001134	0.001134	DECODE	DECODE	0.0523319	4.23889	BIP	MICB	Proteiome	BLOOD	SMR	deCODE	SMR	0.076522	0.0150487	3.68e-07		37415601	10.3389/fgene.2023.1191264	Gedik et all Front Genet	BLOOD
MICB	Q29980	7091	CIS	Cognition_Meta	DECODE_Specific	-,NA		0.001134	0.001134	DECODE	DECODE	0.0523319	4.23889	CommonMind+GTEx+BrainSeq	MICB	Transcriptome	DLPFC	TWAS	SCZ		-5.4124		6.22e-08		37092861	10.1017/S0033291723000417	Zhang et al Psychol Med	BRAIN
MICB	Q29980	7091	CIS	Cognition_Meta	DECODE_Specific	-,NA		0.001134	0.001134	DECODE	DECODE	0.0523319	4.23889	CommonMind+GTEx+BrainSeq	MICB	Transcriptome	DLPFC	TWAS	SCZ		-4.949		7.46e-07		37092861	10.1017/S0033291723000417	Zhang et al Psychol Med	BRAIN
MICB	Q29980	7091	CIS	Cognition_Meta	DECODE_Specific	-,NA		0.001134	0.001134	DECODE	DECODE	0.0523319	4.23889	SCZ	MICB	Transcriptome	TW_BRAIN_CEREBELLAR_HEMISPHERE	TWAS	TW_Brain_Cerebellar_Hemisphere		-0.0410257		5.06436e-07		31086352	10.1038/s41588-019-0409-8	R_Gamazon et al Nat Genet	BRAIN
MICB	Q29980	7091	CIS	Cognition_Meta	DECODE_Specific	-,NA		0.001134	0.001134	DECODE	DECODE	0.0523319	4.23889	SCZ	MICB	Transcriptome	TW_BRAIN_CEREBELLUM	TWAS	TW_Brain_Cerebellum		-0.0603848		5.33341e-09		31086352	10.1038/s41588-019-0409-8	R_Gamazon et al Nat Genet	BRAIN
MICB	Q29980	7091	CIS	Cognition_Meta	DECODE_Specific	-,NA		0.001134	0.001134	DECODE	DECODE	0.0523319	4.23889	SCZ	MICB	Transcriptome	TW_COLON_TRANSVERSE	TWAS	TW_Colon_Transverse		-0.067454		1.51403e-08		31086352	10.1038/s41588-019-0409-8	R_Gamazon et al Nat Genet	TW_COLON_TRANSVERSE
MICB	Q29980	7091	CIS	Cognition_Meta	DECODE_Specific	-,NA		0.001134	0.001134	DECODE	DECODE	0.0523319	4.23889	SCZ	MICB	Transcriptome	TW_ADRENAL_GLAND	TWAS	TW_Adrenal_Gland		-0.0814783		8.44351e-09		31086352	10.1038/s41588-019-0409-8	R_Gamazon et al Nat Genet	BRAIN
MICB	Q29980	7091	CIS	Cognition_Meta	DECODE_Specific	-,NA		0.001134	0.001134	DECODE	DECODE	0.0523319	4.23889	SCZ	MICB	Transcriptome	TW_BRAIN_HIPPOCAMPUS	TWAS	TW_Brain_Hippocampus		-0.109226		2.96285e-09		31086352	10.1038/s41588-019-0409-8	R_Gamazon et al Nat Genet	BRAIN
MICB	Q29980	7091	CIS	Cognition_Meta	DECODE_Specific	-,NA		0.001134	0.001134	DECODE	DECODE	0.0523319	4.23889	SCZ	MICB	Transcriptome	TW_BRAIN_FRONTAL_CORTEX_BA9	TWAS	TW_Brain_Frontal_Cortex_BA9		-0.165667		3.83875e-09		31086352	10.1038/s41588-019-0409-8	R_Gamazon et al Nat Genet	BRAIN
MICB	Q29980	7091	CIS	Cognition_Meta	DECODE_Specific	-,NA		0.001134	0.001134	DECODE	DECODE	0.0523319	4.23889	SCZ	MICB	Transcriptome	TW_BRAIN_CORTEX	TWAS	TW_Brain_Cortex		-0.199514		7.16897e-08		31086352	10.1038/s41588-019-0409-8	R_Gamazon et al Nat Genet	BRAIN
MICB	Q29980	7091	CIS	Cognition_Meta	DECODE_Specific	-,NA		0.001134	0.001134	DECODE	DECODE	0.0523319	4.23889	MDD	MICB	Transcriptome	GTEX THYROID	TWAS	GTEx Thyroid	FOCUS			2.74e-08		33279206	10.1016/j.biopsych.2020.09.010	DallAglio et al Biol Psychiatry	GTEX THYROID
MICB	Q29980	7091	CIS	Cognition_Meta	DECODE_Specific	-,NA		0.001134	0.001134	DECODE	DECODE	0.0523319	4.23889	MDD	MICB	Transcriptome	GTEX THYROID	TWAS	GTEx Thyroid	FOCUS			2.74e-08		33279206	10.1016/j.biopsych.2020.09.010	DallAglio et al Biol Psychiatry	GTEX THYROID
MICB	Q29980	7091	CIS	Cognition_Meta	DECODE_Specific	-,NA		0.001134	0.001134	DECODE	DECODE	0.0523319	4.23889	SCZ.Clozuk.2018	MICB	Transcriptome	BRAIN	TWAS	PsychENCODE	FUSION	0.485		0.628		30545856	10.1126/science.aat8127	Gandal et all science	BRAIN
MICB	Q29980	7091	CIS	Cognition_Meta	DECODE_Specific	-,NA		0.001134	0.001134	DECODE	DECODE	0.0523319	4.23889	BD.PGC.ruderferCell2018	MICB	Transcriptome	BRAIN	TWAS	PsychENCODE	FUSION	0.722		0.470294		30545856	10.1126/science.aat8127	Gandal et all science	BRAIN
MICB	Q29980	7091	CIS	Cognition_Meta	DECODE_Specific	-,NA		0.001134	0.001134	DECODE	DECODE	0.0523319	4.23889	SCZ1	MICB	Transcriptome		TWAS	YFS	aSPU			4.3e-05		29411426	10.1002/gepi.22110	Wu et all Genet Epidemiol
MICB	Q29980	7091	CIS	Cognition_Meta	DECODE_Specific	-,NA		0.001134	0.001134	DECODE	DECODE	0.0523319	4.23889	SCZ1	MICB	Transcriptome		TWAS	YFS	TWAS			0.435244		29411426	10.1002/gepi.22110	Wu et all Genet Epidemiol
MICB	Q29980	7091	CIS	Cognition_Meta	DECODE_Specific	-,NA		0.001134	0.001134	DECODE	DECODE	0.0523319	4.23889	SCZ1	MICB	Transcriptome		TWAS	YFS	SSU			2.98575e-06		29411426	10.1002/gepi.22110	Wu et all Genet Epidemiol
MICB	Q29980	7091	CIS	Cognition_Meta	DECODE_Specific	-,NA		0.001134	0.001134	DECODE	DECODE	0.0523319	4.23889	SCZ2	MICB	Transcriptome		TWAS	YFS	aSPU			1e-07		29411426	10.1002/gepi.22110	Wu et all Genet Epidemiol
MICB	Q29980	7091	CIS	Cognition_Meta	DECODE_Specific	-,NA		0.001134	0.001134	DECODE	DECODE	0.0523319	4.23889	SCZ2	MICB	Transcriptome		TWAS	YFS	TWAS			0.280661		29411426	10.1002/gepi.22110	Wu et all Genet Epidemiol
MICB	Q29980	7091	CIS	Cognition_Meta	DECODE_Specific	-,NA		0.001134	0.001134	DECODE	DECODE	0.0523319	4.23889	SCZ2	MICB	Transcriptome		TWAS	YFS	SSU			5.20695e-13		29411426	10.1002/gepi.22110	Wu et all Genet Epidemiol
MICB	Q29980	7091	CIS	Cognition_Meta	DECODE_Specific	-,NA		0.001134	0.001134	DECODE	DECODE	0.0523319	4.23889	MDD	MICB	Transcriptome	GTEX THYROID	COLOC	GTEx Thyroid	coloc				0.859	33279206	10.1016/j.biopsych.2020.09.010	Dall‚ÄôAglio et al Biol Psychiatry	GTEX THYROID
MICB	Q29980	7091	CIS	Cognition_Meta	DECODE_Specific	-,NA		0.001134	0.001134	DECODE	DECODE	0.0523319	4.23889	Major depressive disorder	MICB	Proteiome	PLASMA	COLOC	AGES	coloc				0.899	35078996	10.1038/s41467-021-27850-z	Gudjonsson et al Nat Commun	BLOOD
MICB	Q29980	7091	CIS	Cognition_Meta	DECODE_Specific	-,NA		0.001134	0.001134	DECODE	DECODE	0.0523319	4.23889	Major depressive disorder	MICB	Proteiome	PLASMA	COLOC	AGES	coloc				0.766	35078996	10.1038/s41467-021-27850-z	Gudjonsson et al Nat Commun	BLOOD
MICB	Q29980	7091	CIS	Cognition_Meta	DECODE_Specific	-,NA		0.001134	0.001134	DECODE	DECODE	0.0523319	4.23889	schizophrenia	MICB	Transcriptome	CORTEX	COLOC	MetaBrain	coloc				0.924287	36823318	10.1038/s41588-023-01300-6	Klein et all Nat Genet	BRAIN
MICB	Q29980	7091	CIS	Cognition_Meta	DECODE_Specific	-,NA		0.001134	0.001134	DECODE	DECODE	0.0523319	4.23889	schizophrenia	MICB	Transcriptome	CORTEX	COLOC	MetaBrain	coloc				2.59833e-13	36823318	10.1038/s41588-023-01300-6	Klein et all Nat Genet	BRAIN
MICB	Q29980	7091	CIS	Cognition_Meta	DECODE_Specific	-,NA		0.001134	0.001134	DECODE	DECODE	0.0523319	4.23889	Schizophrenia	MICB	Transcriptome	DLPFC	TWAS	GteX	FUSION			6.22e-08		37092861	10.1017/S0033291723000417	Zhang C et al	Brain
MICB	Q29980	7091	CIS	Cognition_Meta	DECODE_Specific	-,NA		0.001134	0.001134	DECODE	DECODE	0.0523319	4.23889	Schizophrenia	MICB	Transcriptome	DLPFC	TWAS	BrainSeq2	FUSION			7.46e-07		37092861	10.1017/S0033291723000417	Zhang C et al	Brain
MICB	Q29980	7091	CIS	Cognition_Meta	DECODE_Specific	-,NA		0.001134	0.001134	DECODE	DECODE	0.0523319	4.23889	Schizophrenia	MICB	Proteome	CSF	MR	Yang_et_al_(34239129)	TwoSampleMR	1.50143	0.224606	2.31e-11		36482464	10.1186/s12916-022-02679-5	Gu X	CSF
MICB	Q29980	7091	CIS	Cognition_Meta	DECODE_Specific	-,NA		0.001134	0.001134	DECODE	DECODE	0.0523319	4.23889	SCZ	MICB	Transcriptome	Brain_Frontal_Cortex_BA9	TWAS	GteX	FUSION			6.62e-17		34416157	10.1016/j.ajhg.2021.07.011	Ayg√ºn N et al	Brain
MICB	Q29980	7091	CIS	PGC3_SCZ_NoUKB	DECODE_Specific	+,NA		0.00324101	0.00324101	DECODE	DECODE	0.0725444	12.1149	Bipolar disorder	MICB	Proteome	PLASMA	MR	INTERVAL	TwoSampleMR	0.0943637	0.0364204	0.00957096		36280454	https://doi.org/10.1016/j.biopsych.2022.08.015	Lu et al Biol Psychiatry	BLOOD
MICB	Q29980	7091	CIS	PGC3_SCZ_NoUKB	DECODE_Specific	+,NA		0.00324101	0.00324101	DECODE	DECODE	0.0725444	12.1149	Bipolar disorder	MICB	Proteome	PLASMA	MR	AGES	TwoSampleMR	0.0578981	0.016092	0.000320733		36280454	https://doi.org/10.1016/j.biopsych.2022.08.015	Lu et al Biol Psychiatry	BLOOD
MICB	Q29980	7091	CIS	PGC3_SCZ_NoUKB	DECODE_Specific	+,NA		0.00324101	0.00324101	DECODE	DECODE	0.0725444	12.1149	Bipolar disorder	MICB	Proteome	PLASMA	MR	FENLAND	TwoSampleMR	0.0791165	0.0155399	3.55809e-07		36280454	https://doi.org/10.1016/j.biopsych.2022.08.015	Lu et al Biol Psychiatry	BLOOD
MICB	Q29980	7091	CIS	PGC3_SCZ_NoUKB	DECODE_Specific	+,NA		0.00324101	0.00324101	DECODE	DECODE	0.0725444	12.1149	Major depressive disorder	MICB	Proteome	PLASMA	MR	INTERVAL	TwoSampleMR	0.056517	0.00811167	3.22928e-12		36280454	https://doi.org/10.1016/j.biopsych.2022.08.015	Lu et al Biol Psychiatry	BLOOD
MICB	Q29980	7091	CIS	PGC3_SCZ_NoUKB	DECODE_Specific	+,NA		0.00324101	0.00324101	DECODE	DECODE	0.0725444	12.1149	Major depressive disorder	MICB	Proteome	PLASMA	MR	AGES	TwoSampleMR	0.0327586	0.00718391	5.11536e-06		36280454	https://doi.org/10.1016/j.biopsych.2022.08.015	Lu et al Biol Psychiatry	BLOOD
MICB	Q29980	7091	CIS	PGC3_SCZ_NoUKB	DECODE_Specific	+,NA		0.00324101	0.00324101	DECODE	DECODE	0.0725444	12.1149	Major depressive disorder	MICB	Proteome	PLASMA	MR	FENLAND	TwoSampleMR	0.042886	0.00645812	3.12356e-11		36280454	https://doi.org/10.1016/j.biopsych.2022.08.015	Lu et al Biol Psychiatry	BLOOD
MICB	Q29980	7091	CIS	PGC3_SCZ_NoUKB	DECODE_Specific	+,NA		0.00324101	0.00324101	DECODE	DECODE	0.0725444	12.1149	Schizophrenia	MICB	Proteome	PLASMA	MR	INTERVAL	TwoSampleMR	0.124876	0.0910933	0.170419		36280454	https://doi.org/10.1016/j.biopsych.2022.08.015	Lu et al Biol Psychiatry	BLOOD
MICB	Q29980	7091	CIS	PGC3_SCZ_NoUKB	DECODE_Specific	+,NA		0.00324101	0.00324101	DECODE	DECODE	0.0725444	12.1149	Schizophrenia	MICB	Proteome	PLASMA	MR	AGES	TwoSampleMR	0.0794572	0.0136494	5.83954e-09		36280454	https://doi.org/10.1016/j.biopsych.2022.08.015	Lu et al Biol Psychiatry	BLOOD
MICB	Q29980	7091	CIS	PGC3_SCZ_NoUKB	DECODE_Specific	+,NA		0.00324101	0.00324101	DECODE	DECODE	0.0725444	12.1149	Schizophrenia	MICB	Proteome	PLASMA	MR	FENLAND	TwoSampleMR	0.119274	0.0131181	9.6909e-20		36280454	https://doi.org/10.1016/j.biopsych.2022.08.015	Lu et al Biol Psychiatry	BLOOD
MICB	Q29980	7091	CIS	PGC3_SCZ_NoUKB	DECODE_Specific	+,NA		0.00324101	0.00324101	DECODE	DECODE	0.0725444	12.1149	Deepression_Wray_tall	MICB	Proteiome	BLOOD	MR	AGES	TwoSampleMR	0.03	0.01	5.12e-06		35296807	10.1038/s41380-022-01507-9	Deng et all Mol Psychiatry	BLOOD
MICB	Q29980	7091	CIS	PGC3_SCZ_NoUKB	DECODE_Specific	+,NA		0.00324101	0.00324101	DECODE	DECODE	0.0725444	12.1149	Deepression_Wray_tall	MICB	Transcriptome	BLOOD	MR	GTEx	TwoSampleMR	-0.03	0.04	0.427		35296807	10.1038/s41380-022-01507-9	Deng et all Mol Psychiatry	BLOOD
MICB	Q29980	7091	CIS	PGC3_SCZ_NoUKB	DECODE_Specific	+,NA		0.00324101	0.00324101	DECODE	DECODE	0.0725444	12.1149	schizophrenia	MICB	Proteiome	CORTEX	MR	MetaBrain	TwoSampleMR	-0.371634	0.0467289	1.82094e-15		36823318	10.1038/s41588-023-01300-6	Klein et all Nat Genet	BRAIN
MICB	Q29980	7091	CIS	PGC3_SCZ_NoUKB	DECODE_Specific	+,NA		0.00324101	0.00324101	DECODE	DECODE	0.0725444	12.1149	schizophrenia	MICB	Proteiome	CORTEX	MR	MetaBrain	TwoSampleMR	-0.0703394	0.0156161	6.65966e-06		36823318	10.1038/s41588-023-01300-6	Klein et all Nat Genet	BRAIN
MICB	Q29980	7091	CIS	PGC3_SCZ_NoUKB	DECODE_Specific	+,NA		0.00324101	0.00324101	DECODE	DECODE	0.0725444	12.1149	SCZ	MICB	Proteiome	BLOOD	SMR	eQTLGen	SMR	-0.0117059	0.0177908	0.510555		37415601	10.3389/fgene.2023.1191264	Gedik et all Front Genet	BLOOD
MICB	Q29980	7091	CIS	PGC3_SCZ_NoUKB	DECODE_Specific	+,NA		0.00324101	0.00324101	DECODE	DECODE	0.0725444	12.1149	MDD	MICB	Proteiome	BRAIN	SMR	BrainMeta	SMR	-0.0205946	0.0057372	0.000331104		37415601	10.3389/fgene.2023.1191264	Gedik et all Front Genet	BRAIN
MICB	Q29980	7091	CIS	PGC3_SCZ_NoUKB	DECODE_Specific	+,NA		0.00324101	0.00324101	DECODE	DECODE	0.0725444	12.1149	BIP	MICB	Proteiome	BRAIN	SMR	BrainMeta	SMR	-0.0419088	0.012431	0.000748071		37415601	10.3389/fgene.2023.1191264	Gedik et all Front Genet	BRAIN
MICB	Q29980	7091	CIS	PGC3_SCZ_NoUKB	DECODE_Specific	+,NA		0.00324101	0.00324101	DECODE	DECODE	0.0725444	12.1149	SCZ	MICB	Proteiome	BRAIN	SMR	BrainMeta	SMR	-0.0583796	0.0106912	4.75e-08		37415601	10.3389/fgene.2023.1191264	Gedik et all Front Genet	BRAIN
MICB	Q29980	7091	CIS	PGC3_SCZ_NoUKB	DECODE_Specific	+,NA		0.00324101	0.00324101	DECODE	DECODE	0.0725444	12.1149	MDD	MICB	Proteiome	BLOOD	SMR	eQTLGen	SMR	-0.0417677	0.00875834	1.85e-06		37415601	10.3389/fgene.2023.1191264	Gedik et all Front Genet	BLOOD
MICB	Q29980	7091	CIS	PGC3_SCZ_NoUKB	DECODE_Specific	+,NA		0.00324101	0.00324101	DECODE	DECODE	0.0725444	12.1149	BIP	MICB	Proteiome	BLOOD	SMR	eQTLGen	SMR	-0.0392637	0.0201624	0.0514901		37415601	10.3389/fgene.2023.1191264	Gedik et all Front Genet	BLOOD
MICB	Q29980	7091	CIS	PGC3_SCZ_NoUKB	DECODE_Specific	+,NA		0.00324101	0.00324101	DECODE	DECODE	0.0725444	12.1149	SCZ	MICB	Proteiome	BLOOD	SMR	deCODE	SMR	0.115734	0.0127377	1.03e-19		37415601	10.3389/fgene.2023.1191264	Gedik et all Front Genet	BLOOD
MICB	Q29980	7091	CIS	PGC3_SCZ_NoUKB	DECODE_Specific	+,NA		0.00324101	0.00324101	DECODE	DECODE	0.0725444	12.1149	MDD	MICB	Proteiome	BLOOD	SMR	deCODE	SMR	0.0415282	0.00626675	3.43e-11		37415601	10.3389/fgene.2023.1191264	Gedik et all Front Genet	BLOOD
MICB	Q29980	7091	CIS	PGC3_SCZ_NoUKB	DECODE_Specific	+,NA		0.00324101	0.00324101	DECODE	DECODE	0.0725444	12.1149	BIP	MICB	Proteiome	BLOOD	SMR	deCODE	SMR	0.076522	0.0150487	3.68e-07		37415601	10.3389/fgene.2023.1191264	Gedik et all Front Genet	BLOOD
MICB	Q29980	7091	CIS	PGC3_SCZ_NoUKB	DECODE_Specific	+,NA		0.00324101	0.00324101	DECODE	DECODE	0.0725444	12.1149	CommonMind+GTEx+BrainSeq	MICB	Transcriptome	DLPFC	TWAS	SCZ		-5.4124		6.22e-08		37092861	10.1017/S0033291723000417	Zhang et al Psychol Med	BRAIN
MICB	Q29980	7091	CIS	PGC3_SCZ_NoUKB	DECODE_Specific	+,NA		0.00324101	0.00324101	DECODE	DECODE	0.0725444	12.1149	CommonMind+GTEx+BrainSeq	MICB	Transcriptome	DLPFC	TWAS	SCZ		-4.949		7.46e-07		37092861	10.1017/S0033291723000417	Zhang et al Psychol Med	BRAIN
MICB	Q29980	7091	CIS	PGC3_SCZ_NoUKB	DECODE_Specific	+,NA		0.00324101	0.00324101	DECODE	DECODE	0.0725444	12.1149	SCZ	MICB	Transcriptome	TW_BRAIN_CEREBELLAR_HEMISPHERE	TWAS	TW_Brain_Cerebellar_Hemisphere		-0.0410257		5.06436e-07		31086352	10.1038/s41588-019-0409-8	R_Gamazon et al Nat Genet	BRAIN
MICB	Q29980	7091	CIS	PGC3_SCZ_NoUKB	DECODE_Specific	+,NA		0.00324101	0.00324101	DECODE	DECODE	0.0725444	12.1149	SCZ	MICB	Transcriptome	TW_BRAIN_CEREBELLUM	TWAS	TW_Brain_Cerebellum		-0.0603848		5.33341e-09		31086352	10.1038/s41588-019-0409-8	R_Gamazon et al Nat Genet	BRAIN
MICB	Q29980	7091	CIS	PGC3_SCZ_NoUKB	DECODE_Specific	+,NA		0.00324101	0.00324101	DECODE	DECODE	0.0725444	12.1149	SCZ	MICB	Transcriptome	TW_COLON_TRANSVERSE	TWAS	TW_Colon_Transverse		-0.067454		1.51403e-08		31086352	10.1038/s41588-019-0409-8	R_Gamazon et al Nat Genet	TW_COLON_TRANSVERSE
MICB	Q29980	7091	CIS	PGC3_SCZ_NoUKB	DECODE_Specific	+,NA		0.00324101	0.00324101	DECODE	DECODE	0.0725444	12.1149	SCZ	MICB	Transcriptome	TW_ADRENAL_GLAND	TWAS	TW_Adrenal_Gland		-0.0814783		8.44351e-09		31086352	10.1038/s41588-019-0409-8	R_Gamazon et al Nat Genet	BRAIN
MICB	Q29980	7091	CIS	PGC3_SCZ_NoUKB	DECODE_Specific	+,NA		0.00324101	0.00324101	DECODE	DECODE	0.0725444	12.1149	SCZ	MICB	Transcriptome	TW_BRAIN_HIPPOCAMPUS	TWAS	TW_Brain_Hippocampus		-0.109226		2.96285e-09		31086352	10.1038/s41588-019-0409-8	R_Gamazon et al Nat Genet	BRAIN
MICB	Q29980	7091	CIS	PGC3_SCZ_NoUKB	DECODE_Specific	+,NA		0.00324101	0.00324101	DECODE	DECODE	0.0725444	12.1149	SCZ	MICB	Transcriptome	TW_BRAIN_FRONTAL_CORTEX_BA9	TWAS	TW_Brain_Frontal_Cortex_BA9		-0.165667		3.83875e-09		31086352	10.1038/s41588-019-0409-8	R_Gamazon et al Nat Genet	BRAIN
MICB	Q29980	7091	CIS	PGC3_SCZ_NoUKB	DECODE_Specific	+,NA		0.00324101	0.00324101	DECODE	DECODE	0.0725444	12.1149	SCZ	MICB	Transcriptome	TW_BRAIN_CORTEX	TWAS	TW_Brain_Cortex		-0.199514		7.16897e-08		31086352	10.1038/s41588-019-0409-8	R_Gamazon et al Nat Genet	BRAIN
MICB	Q29980	7091	CIS	PGC3_SCZ_NoUKB	DECODE_Specific	+,NA		0.00324101	0.00324101	DECODE	DECODE	0.0725444	12.1149	MDD	MICB	Transcriptome	GTEX THYROID	TWAS	GTEx Thyroid	FOCUS			2.74e-08		33279206	10.1016/j.biopsych.2020.09.010	DallAglio et al Biol Psychiatry	GTEX THYROID
MICB	Q29980	7091	CIS	PGC3_SCZ_NoUKB	DECODE_Specific	+,NA		0.00324101	0.00324101	DECODE	DECODE	0.0725444	12.1149	MDD	MICB	Transcriptome	GTEX THYROID	TWAS	GTEx Thyroid	FOCUS			2.74e-08		33279206	10.1016/j.biopsych.2020.09.010	DallAglio et al Biol Psychiatry	GTEX THYROID
MICB	Q29980	7091	CIS	PGC3_SCZ_NoUKB	DECODE_Specific	+,NA		0.00324101	0.00324101	DECODE	DECODE	0.0725444	12.1149	SCZ.Clozuk.2018	MICB	Transcriptome	BRAIN	TWAS	PsychENCODE	FUSION	0.485		0.628		30545856	10.1126/science.aat8127	Gandal et all science	BRAIN
MICB	Q29980	7091	CIS	PGC3_SCZ_NoUKB	DECODE_Specific	+,NA		0.00324101	0.00324101	DECODE	DECODE	0.0725444	12.1149	BD.PGC.ruderferCell2018	MICB	Transcriptome	BRAIN	TWAS	PsychENCODE	FUSION	0.722		0.470294		30545856	10.1126/science.aat8127	Gandal et all science	BRAIN
MICB	Q29980	7091	CIS	PGC3_SCZ_NoUKB	DECODE_Specific	+,NA		0.00324101	0.00324101	DECODE	DECODE	0.0725444	12.1149	SCZ1	MICB	Transcriptome		TWAS	YFS	aSPU			4.3e-05		29411426	10.1002/gepi.22110	Wu et all Genet Epidemiol
MICB	Q29980	7091	CIS	PGC3_SCZ_NoUKB	DECODE_Specific	+,NA		0.00324101	0.00324101	DECODE	DECODE	0.0725444	12.1149	SCZ1	MICB	Transcriptome		TWAS	YFS	TWAS			0.435244		29411426	10.1002/gepi.22110	Wu et all Genet Epidemiol
MICB	Q29980	7091	CIS	PGC3_SCZ_NoUKB	DECODE_Specific	+,NA		0.00324101	0.00324101	DECODE	DECODE	0.0725444	12.1149	SCZ1	MICB	Transcriptome		TWAS	YFS	SSU			2.98575e-06		29411426	10.1002/gepi.22110	Wu et all Genet Epidemiol
MICB	Q29980	7091	CIS	PGC3_SCZ_NoUKB	DECODE_Specific	+,NA		0.00324101	0.00324101	DECODE	DECODE	0.0725444	12.1149	SCZ2	MICB	Transcriptome		TWAS	YFS	aSPU			1e-07		29411426	10.1002/gepi.22110	Wu et all Genet Epidemiol
MICB	Q29980	7091	CIS	PGC3_SCZ_NoUKB	DECODE_Specific	+,NA		0.00324101	0.00324101	DECODE	DECODE	0.0725444	12.1149	SCZ2	MICB	Transcriptome		TWAS	YFS	TWAS			0.280661		29411426	10.1002/gepi.22110	Wu et all Genet Epidemiol
MICB	Q29980	7091	CIS	PGC3_SCZ_NoUKB	DECODE_Specific	+,NA		0.00324101	0.00324101	DECODE	DECODE	0.0725444	12.1149	SCZ2	MICB	Transcriptome		TWAS	YFS	SSU			5.20695e-13		29411426	10.1002/gepi.22110	Wu et all Genet Epidemiol
MICB	Q29980	7091	CIS	PGC3_SCZ_NoUKB	DECODE_Specific	+,NA		0.00324101	0.00324101	DECODE	DECODE	0.0725444	12.1149	MDD	MICB	Transcriptome	GTEX THYROID	COLOC	GTEx Thyroid	coloc				0.859	33279206	10.1016/j.biopsych.2020.09.010	Dall‚ÄôAglio et al Biol Psychiatry	GTEX THYROID
MICB	Q29980	7091	CIS	PGC3_SCZ_NoUKB	DECODE_Specific	+,NA		0.00324101	0.00324101	DECODE	DECODE	0.0725444	12.1149	Major depressive disorder	MICB	Proteiome	PLASMA	COLOC	AGES	coloc				0.899	35078996	10.1038/s41467-021-27850-z	Gudjonsson et al Nat Commun	BLOOD
MICB	Q29980	7091	CIS	PGC3_SCZ_NoUKB	DECODE_Specific	+,NA		0.00324101	0.00324101	DECODE	DECODE	0.0725444	12.1149	Major depressive disorder	MICB	Proteiome	PLASMA	COLOC	AGES	coloc				0.766	35078996	10.1038/s41467-021-27850-z	Gudjonsson et al Nat Commun	BLOOD
MICB	Q29980	7091	CIS	PGC3_SCZ_NoUKB	DECODE_Specific	+,NA		0.00324101	0.00324101	DECODE	DECODE	0.0725444	12.1149	schizophrenia	MICB	Transcriptome	CORTEX	COLOC	MetaBrain	coloc				0.924287	36823318	10.1038/s41588-023-01300-6	Klein et all Nat Genet	BRAIN
MICB	Q29980	7091	CIS	PGC3_SCZ_NoUKB	DECODE_Specific	+,NA		0.00324101	0.00324101	DECODE	DECODE	0.0725444	12.1149	schizophrenia	MICB	Transcriptome	CORTEX	COLOC	MetaBrain	coloc				2.59833e-13	36823318	10.1038/s41588-023-01300-6	Klein et all Nat Genet	BRAIN
MICB	Q29980	7091	CIS	PGC3_SCZ_NoUKB	DECODE_Specific	+,NA		0.00324101	0.00324101	DECODE	DECODE	0.0725444	12.1149	Schizophrenia	MICB	Transcriptome	DLPFC	TWAS	GteX	FUSION			6.22e-08		37092861	10.1017/S0033291723000417	Zhang C et al	Brain
MICB	Q29980	7091	CIS	PGC3_SCZ_NoUKB	DECODE_Specific	+,NA		0.00324101	0.00324101	DECODE	DECODE	0.0725444	12.1149	Schizophrenia	MICB	Transcriptome	DLPFC	TWAS	BrainSeq2	FUSION			7.46e-07		37092861	10.1017/S0033291723000417	Zhang C et al	Brain
MICB	Q29980	7091	CIS	PGC3_SCZ_NoUKB	DECODE_Specific	+,NA		0.00324101	0.00324101	DECODE	DECODE	0.0725444	12.1149	Schizophrenia	MICB	Proteome	CSF	MR	Yang_et_al_(34239129)	TwoSampleMR	1.50143	0.224606	2.31e-11		36482464	10.1186/s12916-022-02679-5	Gu X	CSF
MICB	Q29980	7091	CIS	PGC3_SCZ_NoUKB	DECODE_Specific	+,NA		0.00324101	0.00324101	DECODE	DECODE	0.0725444	12.1149	SCZ	MICB	Transcriptome	Brain_Frontal_Cortex_BA9	TWAS	GteX	FUSION			6.62e-17		34416157	10.1016/j.ajhg.2021.07.011	Ayg√ºn N et al	Brain
MICB	Q29980	7091	CIS	Depression_iPSYCH_2023	DECODE_Specific	+,NA		0.416823	0.416823	DECODE	DECODE	1.15757	1558.09	Bipolar disorder	MICB	Proteome	PLASMA	MR	INTERVAL	TwoSampleMR	0.0943637	0.0364204	0.00957096		36280454	https://doi.org/10.1016/j.biopsych.2022.08.015	Lu et al Biol Psychiatry	BLOOD
MICB	Q29980	7091	CIS	Depression_iPSYCH_2023	DECODE_Specific	+,NA		0.416823	0.416823	DECODE	DECODE	1.15757	1558.09	Bipolar disorder	MICB	Proteome	PLASMA	MR	AGES	TwoSampleMR	0.0578981	0.016092	0.000320733		36280454	https://doi.org/10.1016/j.biopsych.2022.08.015	Lu et al Biol Psychiatry	BLOOD
MICB	Q29980	7091	CIS	Depression_iPSYCH_2023	DECODE_Specific	+,NA		0.416823	0.416823	DECODE	DECODE	1.15757	1558.09	Bipolar disorder	MICB	Proteome	PLASMA	MR	FENLAND	TwoSampleMR	0.0791165	0.0155399	3.55809e-07		36280454	https://doi.org/10.1016/j.biopsych.2022.08.015	Lu et al Biol Psychiatry	BLOOD
MICB	Q29980	7091	CIS	Depression_iPSYCH_2023	DECODE_Specific	+,NA		0.416823	0.416823	DECODE	DECODE	1.15757	1558.09	Major depressive disorder	MICB	Proteome	PLASMA	MR	INTERVAL	TwoSampleMR	0.056517	0.00811167	3.22928e-12		36280454	https://doi.org/10.1016/j.biopsych.2022.08.015	Lu et al Biol Psychiatry	BLOOD
MICB	Q29980	7091	CIS	Depression_iPSYCH_2023	DECODE_Specific	+,NA		0.416823	0.416823	DECODE	DECODE	1.15757	1558.09	Major depressive disorder	MICB	Proteome	PLASMA	MR	AGES	TwoSampleMR	0.0327586	0.00718391	5.11536e-06		36280454	https://doi.org/10.1016/j.biopsych.2022.08.015	Lu et al Biol Psychiatry	BLOOD
MICB	Q29980	7091	CIS	Depression_iPSYCH_2023	DECODE_Specific	+,NA		0.416823	0.416823	DECODE	DECODE	1.15757	1558.09	Major depressive disorder	MICB	Proteome	PLASMA	MR	FENLAND	TwoSampleMR	0.042886	0.00645812	3.12356e-11		36280454	https://doi.org/10.1016/j.biopsych.2022.08.015	Lu et al Biol Psychiatry	BLOOD
MICB	Q29980	7091	CIS	Depression_iPSYCH_2023	DECODE_Specific	+,NA		0.416823	0.416823	DECODE	DECODE	1.15757	1558.09	Schizophrenia	MICB	Proteome	PLASMA	MR	INTERVAL	TwoSampleMR	0.124876	0.0910933	0.170419		36280454	https://doi.org/10.1016/j.biopsych.2022.08.015	Lu et al Biol Psychiatry	BLOOD
MICB	Q29980	7091	CIS	Depression_iPSYCH_2023	DECODE_Specific	+,NA		0.416823	0.416823	DECODE	DECODE	1.15757	1558.09	Schizophrenia	MICB	Proteome	PLASMA	MR	AGES	TwoSampleMR	0.0794572	0.0136494	5.83954e-09		36280454	https://doi.org/10.1016/j.biopsych.2022.08.015	Lu et al Biol Psychiatry	BLOOD
MICB	Q29980	7091	CIS	Depression_iPSYCH_2023	DECODE_Specific	+,NA		0.416823	0.416823	DECODE	DECODE	1.15757	1558.09	Schizophrenia	MICB	Proteome	PLASMA	MR	FENLAND	TwoSampleMR	0.119274	0.0131181	9.6909e-20		36280454	https://doi.org/10.1016/j.biopsych.2022.08.015	Lu et al Biol Psychiatry	BLOOD
MICB	Q29980	7091	CIS	Depression_iPSYCH_2023	DECODE_Specific	+,NA		0.416823	0.416823	DECODE	DECODE	1.15757	1558.09	Deepression_Wray_tall	MICB	Proteiome	BLOOD	MR	AGES	TwoSampleMR	0.03	0.01	5.12e-06		35296807	10.1038/s41380-022-01507-9	Deng et all Mol Psychiatry	BLOOD
MICB	Q29980	7091	CIS	Depression_iPSYCH_2023	DECODE_Specific	+,NA		0.416823	0.416823	DECODE	DECODE	1.15757	1558.09	Deepression_Wray_tall	MICB	Transcriptome	BLOOD	MR	GTEx	TwoSampleMR	-0.03	0.04	0.427		35296807	10.1038/s41380-022-01507-9	Deng et all Mol Psychiatry	BLOOD
MICB	Q29980	7091	CIS	Depression_iPSYCH_2023	DECODE_Specific	+,NA		0.416823	0.416823	DECODE	DECODE	1.15757	1558.09	schizophrenia	MICB	Proteiome	CORTEX	MR	MetaBrain	TwoSampleMR	-0.371634	0.0467289	1.82094e-15		36823318	10.1038/s41588-023-01300-6	Klein et all Nat Genet	BRAIN
MICB	Q29980	7091	CIS	Depression_iPSYCH_2023	DECODE_Specific	+,NA		0.416823	0.416823	DECODE	DECODE	1.15757	1558.09	schizophrenia	MICB	Proteiome	CORTEX	MR	MetaBrain	TwoSampleMR	-0.0703394	0.0156161	6.65966e-06		36823318	10.1038/s41588-023-01300-6	Klein et all Nat Genet	BRAIN
MICB	Q29980	7091	CIS	Depression_iPSYCH_2023	DECODE_Specific	+,NA		0.416823	0.416823	DECODE	DECODE	1.15757	1558.09	SCZ	MICB	Proteiome	BLOOD	SMR	eQTLGen	SMR	-0.0117059	0.0177908	0.510555		37415601	10.3389/fgene.2023.1191264	Gedik et all Front Genet	BLOOD
MICB	Q29980	7091	CIS	Depression_iPSYCH_2023	DECODE_Specific	+,NA		0.416823	0.416823	DECODE	DECODE	1.15757	1558.09	MDD	MICB	Proteiome	BRAIN	SMR	BrainMeta	SMR	-0.0205946	0.0057372	0.000331104		37415601	10.3389/fgene.2023.1191264	Gedik et all Front Genet	BRAIN
MICB	Q29980	7091	CIS	Depression_iPSYCH_2023	DECODE_Specific	+,NA		0.416823	0.416823	DECODE	DECODE	1.15757	1558.09	BIP	MICB	Proteiome	BRAIN	SMR	BrainMeta	SMR	-0.0419088	0.012431	0.000748071		37415601	10.3389/fgene.2023.1191264	Gedik et all Front Genet	BRAIN
MICB	Q29980	7091	CIS	Depression_iPSYCH_2023	DECODE_Specific	+,NA		0.416823	0.416823	DECODE	DECODE	1.15757	1558.09	SCZ	MICB	Proteiome	BRAIN	SMR	BrainMeta	SMR	-0.0583796	0.0106912	4.75e-08		37415601	10.3389/fgene.2023.1191264	Gedik et all Front Genet	BRAIN
MICB	Q29980	7091	CIS	Depression_iPSYCH_2023	DECODE_Specific	+,NA		0.416823	0.416823	DECODE	DECODE	1.15757	1558.09	MDD	MICB	Proteiome	BLOOD	SMR	eQTLGen	SMR	-0.0417677	0.00875834	1.85e-06		37415601	10.3389/fgene.2023.1191264	Gedik et all Front Genet	BLOOD
MICB	Q29980	7091	CIS	Depression_iPSYCH_2023	DECODE_Specific	+,NA		0.416823	0.416823	DECODE	DECODE	1.15757	1558.09	BIP	MICB	Proteiome	BLOOD	SMR	eQTLGen	SMR	-0.0392637	0.0201624	0.0514901		37415601	10.3389/fgene.2023.1191264	Gedik et all Front Genet	BLOOD
MICB	Q29980	7091	CIS	Depression_iPSYCH_2023	DECODE_Specific	+,NA		0.416823	0.416823	DECODE	DECODE	1.15757	1558.09	SCZ	MICB	Proteiome	BLOOD	SMR	deCODE	SMR	0.115734	0.0127377	1.03e-19		37415601	10.3389/fgene.2023.1191264	Gedik et all Front Genet	BLOOD
MICB	Q29980	7091	CIS	Depression_iPSYCH_2023	DECODE_Specific	+,NA		0.416823	0.416823	DECODE	DECODE	1.15757	1558.09	MDD	MICB	Proteiome	BLOOD	SMR	deCODE	SMR	0.0415282	0.00626675	3.43e-11		37415601	10.3389/fgene.2023.1191264	Gedik et all Front Genet	BLOOD
MICB	Q29980	7091	CIS	Depression_iPSYCH_2023	DECODE_Specific	+,NA		0.416823	0.416823	DECODE	DECODE	1.15757	1558.09	BIP	MICB	Proteiome	BLOOD	SMR	deCODE	SMR	0.076522	0.0150487	3.68e-07		37415601	10.3389/fgene.2023.1191264	Gedik et all Front Genet	BLOOD
MICB	Q29980	7091	CIS	Depression_iPSYCH_2023	DECODE_Specific	+,NA		0.416823	0.416823	DECODE	DECODE	1.15757	1558.09	CommonMind+GTEx+BrainSeq	MICB	Transcriptome	DLPFC	TWAS	SCZ		-5.4124		6.22e-08		37092861	10.1017/S0033291723000417	Zhang et al Psychol Med	BRAIN
MICB	Q29980	7091	CIS	Depression_iPSYCH_2023	DECODE_Specific	+,NA		0.416823	0.416823	DECODE	DECODE	1.15757	1558.09	CommonMind+GTEx+BrainSeq	MICB	Transcriptome	DLPFC	TWAS	SCZ		-4.949		7.46e-07		37092861	10.1017/S0033291723000417	Zhang et al Psychol Med	BRAIN
MICB	Q29980	7091	CIS	Depression_iPSYCH_2023	DECODE_Specific	+,NA		0.416823	0.416823	DECODE	DECODE	1.15757	1558.09	SCZ	MICB	Transcriptome	TW_BRAIN_CEREBELLAR_HEMISPHERE	TWAS	TW_Brain_Cerebellar_Hemisphere		-0.0410257		5.06436e-07		31086352	10.1038/s41588-019-0409-8	R_Gamazon et al Nat Genet	BRAIN
MICB	Q29980	7091	CIS	Depression_iPSYCH_2023	DECODE_Specific	+,NA		0.416823	0.416823	DECODE	DECODE	1.15757	1558.09	SCZ	MICB	Transcriptome	TW_BRAIN_CEREBELLUM	TWAS	TW_Brain_Cerebellum		-0.0603848		5.33341e-09		31086352	10.1038/s41588-019-0409-8	R_Gamazon et al Nat Genet	BRAIN
MICB	Q29980	7091	CIS	Depression_iPSYCH_2023	DECODE_Specific	+,NA		0.416823	0.416823	DECODE	DECODE	1.15757	1558.09	SCZ	MICB	Transcriptome	TW_COLON_TRANSVERSE	TWAS	TW_Colon_Transverse		-0.067454		1.51403e-08		31086352	10.1038/s41588-019-0409-8	R_Gamazon et al Nat Genet	TW_COLON_TRANSVERSE
MICB	Q29980	7091	CIS	Depression_iPSYCH_2023	DECODE_Specific	+,NA		0.416823	0.416823	DECODE	DECODE	1.15757	1558.09	SCZ	MICB	Transcriptome	TW_ADRENAL_GLAND	TWAS	TW_Adrenal_Gland		-0.0814783		8.44351e-09		31086352	10.1038/s41588-019-0409-8	R_Gamazon et al Nat Genet	BRAIN
MICB	Q29980	7091	CIS	Depression_iPSYCH_2023	DECODE_Specific	+,NA		0.416823	0.416823	DECODE	DECODE	1.15757	1558.09	SCZ	MICB	Transcriptome	TW_BRAIN_HIPPOCAMPUS	TWAS	TW_Brain_Hippocampus		-0.109226		2.96285e-09		31086352	10.1038/s41588-019-0409-8	R_Gamazon et al Nat Genet	BRAIN
MICB	Q29980	7091	CIS	Depression_iPSYCH_2023	DECODE_Specific	+,NA		0.416823	0.416823	DECODE	DECODE	1.15757	1558.09	SCZ	MICB	Transcriptome	TW_BRAIN_FRONTAL_CORTEX_BA9	TWAS	TW_Brain_Frontal_Cortex_BA9		-0.165667		3.83875e-09		31086352	10.1038/s41588-019-0409-8	R_Gamazon et al Nat Genet	BRAIN
MICB	Q29980	7091	CIS	Depression_iPSYCH_2023	DECODE_Specific	+,NA		0.416823	0.416823	DECODE	DECODE	1.15757	1558.09	SCZ	MICB	Transcriptome	TW_BRAIN_CORTEX	TWAS	TW_Brain_Cortex		-0.199514		7.16897e-08		31086352	10.1038/s41588-019-0409-8	R_Gamazon et al Nat Genet	BRAIN
MICB	Q29980	7091	CIS	Depression_iPSYCH_2023	DECODE_Specific	+,NA		0.416823	0.416823	DECODE	DECODE	1.15757	1558.09	MDD	MICB	Transcriptome	GTEX THYROID	TWAS	GTEx Thyroid	FOCUS			2.74e-08		33279206	10.1016/j.biopsych.2020.09.010	DallAglio et al Biol Psychiatry	GTEX THYROID
MICB	Q29980	7091	CIS	Depression_iPSYCH_2023	DECODE_Specific	+,NA		0.416823	0.416823	DECODE	DECODE	1.15757	1558.09	MDD	MICB	Transcriptome	GTEX THYROID	TWAS	GTEx Thyroid	FOCUS			2.74e-08		33279206	10.1016/j.biopsych.2020.09.010	DallAglio et al Biol Psychiatry	GTEX THYROID
MICB	Q29980	7091	CIS	Depression_iPSYCH_2023	DECODE_Specific	+,NA		0.416823	0.416823	DECODE	DECODE	1.15757	1558.09	SCZ.Clozuk.2018	MICB	Transcriptome	BRAIN	TWAS	PsychENCODE	FUSION	0.485		0.628		30545856	10.1126/science.aat8127	Gandal et all science	BRAIN
MICB	Q29980	7091	CIS	Depression_iPSYCH_2023	DECODE_Specific	+,NA		0.416823	0.416823	DECODE	DECODE	1.15757	1558.09	BD.PGC.ruderferCell2018	MICB	Transcriptome	BRAIN	TWAS	PsychENCODE	FUSION	0.722		0.470294		30545856	10.1126/science.aat8127	Gandal et all science	BRAIN
MICB	Q29980	7091	CIS	Depression_iPSYCH_2023	DECODE_Specific	+,NA		0.416823	0.416823	DECODE	DECODE	1.15757	1558.09	SCZ1	MICB	Transcriptome		TWAS	YFS	aSPU			4.3e-05		29411426	10.1002/gepi.22110	Wu et all Genet Epidemiol
MICB	Q29980	7091	CIS	Depression_iPSYCH_2023	DECODE_Specific	+,NA		0.416823	0.416823	DECODE	DECODE	1.15757	1558.09	SCZ1	MICB	Transcriptome		TWAS	YFS	TWAS			0.435244		29411426	10.1002/gepi.22110	Wu et all Genet Epidemiol
MICB	Q29980	7091	CIS	Depression_iPSYCH_2023	DECODE_Specific	+,NA		0.416823	0.416823	DECODE	DECODE	1.15757	1558.09	SCZ1	MICB	Transcriptome		TWAS	YFS	SSU			2.98575e-06		29411426	10.1002/gepi.22110	Wu et all Genet Epidemiol
MICB	Q29980	7091	CIS	Depression_iPSYCH_2023	DECODE_Specific	+,NA		0.416823	0.416823	DECODE	DECODE	1.15757	1558.09	SCZ2	MICB	Transcriptome		TWAS	YFS	aSPU			1e-07		29411426	10.1002/gepi.22110	Wu et all Genet Epidemiol
MICB	Q29980	7091	CIS	Depression_iPSYCH_2023	DECODE_Specific	+,NA		0.416823	0.416823	DECODE	DECODE	1.15757	1558.09	SCZ2	MICB	Transcriptome		TWAS	YFS	TWAS			0.280661		29411426	10.1002/gepi.22110	Wu et all Genet Epidemiol
MICB	Q29980	7091	CIS	Depression_iPSYCH_2023	DECODE_Specific	+,NA		0.416823	0.416823	DECODE	DECODE	1.15757	1558.09	SCZ2	MICB	Transcriptome		TWAS	YFS	SSU			5.20695e-13		29411426	10.1002/gepi.22110	Wu et all Genet Epidemiol
MICB	Q29980	7091	CIS	Depression_iPSYCH_2023	DECODE_Specific	+,NA		0.416823	0.416823	DECODE	DECODE	1.15757	1558.09	MDD	MICB	Transcriptome	GTEX THYROID	COLOC	GTEx Thyroid	coloc				0.859	33279206	10.1016/j.biopsych.2020.09.010	Dall‚ÄôAglio et al Biol Psychiatry	GTEX THYROID
MICB	Q29980	7091	CIS	Depression_iPSYCH_2023	DECODE_Specific	+,NA		0.416823	0.416823	DECODE	DECODE	1.15757	1558.09	Major depressive disorder	MICB	Proteiome	PLASMA	COLOC	AGES	coloc				0.899	35078996	10.1038/s41467-021-27850-z	Gudjonsson et al Nat Commun	BLOOD
MICB	Q29980	7091	CIS	Depression_iPSYCH_2023	DECODE_Specific	+,NA		0.416823	0.416823	DECODE	DECODE	1.15757	1558.09	Major depressive disorder	MICB	Proteiome	PLASMA	COLOC	AGES	coloc				0.766	35078996	10.1038/s41467-021-27850-z	Gudjonsson et al Nat Commun	BLOOD
MICB	Q29980	7091	CIS	Depression_iPSYCH_2023	DECODE_Specific	+,NA		0.416823	0.416823	DECODE	DECODE	1.15757	1558.09	schizophrenia	MICB	Transcriptome	CORTEX	COLOC	MetaBrain	coloc				0.924287	36823318	10.1038/s41588-023-01300-6	Klein et all Nat Genet	BRAIN
MICB	Q29980	7091	CIS	Depression_iPSYCH_2023	DECODE_Specific	+,NA		0.416823	0.416823	DECODE	DECODE	1.15757	1558.09	schizophrenia	MICB	Transcriptome	CORTEX	COLOC	MetaBrain	coloc				2.59833e-13	36823318	10.1038/s41588-023-01300-6	Klein et all Nat Genet	BRAIN
MICB	Q29980	7091	CIS	Depression_iPSYCH_2023	DECODE_Specific	+,NA		0.416823	0.416823	DECODE	DECODE	1.15757	1558.09	Schizophrenia	MICB	Transcriptome	DLPFC	TWAS	GteX	FUSION			6.22e-08		37092861	10.1017/S0033291723000417	Zhang C et al	Brain
MICB	Q29980	7091	CIS	Depression_iPSYCH_2023	DECODE_Specific	+,NA		0.416823	0.416823	DECODE	DECODE	1.15757	1558.09	Schizophrenia	MICB	Transcriptome	DLPFC	TWAS	BrainSeq2	FUSION			7.46e-07		37092861	10.1017/S0033291723000417	Zhang C et al	Brain
MICB	Q29980	7091	CIS	Depression_iPSYCH_2023	DECODE_Specific	+,NA		0.416823	0.416823	DECODE	DECODE	1.15757	1558.09	Schizophrenia	MICB	Proteome	CSF	MR	Yang_et_al_(34239129)	TwoSampleMR	1.50143	0.224606	2.31e-11		36482464	10.1186/s12916-022-02679-5	Gu X	CSF
MICB	Q29980	7091	CIS	Depression_iPSYCH_2023	DECODE_Specific	+,NA		0.416823	0.416823	DECODE	DECODE	1.15757	1558.09	SCZ	MICB	Transcriptome	Brain_Frontal_Cortex_BA9	TWAS	GteX	FUSION			6.62e-17		34416157	10.1016/j.ajhg.2021.07.011	Ayg√ºn N et al	Brain
MICB	Q29980	7091	TRANS	BIP_PGC3_noukb	DECODE_Specific	+,NA		0.861197	0.861197	DECODE	DECODE	1.33796	5865.61	Bipolar disorder	MICB	Proteome	PLASMA	MR	INTERVAL	TwoSampleMR	0.0943637	0.0364204	0.00957096		36280454	https://doi.org/10.1016/j.biopsych.2022.08.015	Lu et al Biol Psychiatry	BLOOD
MICB	Q29980	7091	TRANS	BIP_PGC3_noukb	DECODE_Specific	+,NA		0.861197	0.861197	DECODE	DECODE	1.33796	5865.61	Bipolar disorder	MICB	Proteome	PLASMA	MR	AGES	TwoSampleMR	0.0578981	0.016092	0.000320733		36280454	https://doi.org/10.1016/j.biopsych.2022.08.015	Lu et al Biol Psychiatry	BLOOD
MICB	Q29980	7091	TRANS	BIP_PGC3_noukb	DECODE_Specific	+,NA		0.861197	0.861197	DECODE	DECODE	1.33796	5865.61	Bipolar disorder	MICB	Proteome	PLASMA	MR	FENLAND	TwoSampleMR	0.0791165	0.0155399	3.55809e-07		36280454	https://doi.org/10.1016/j.biopsych.2022.08.015	Lu et al Biol Psychiatry	BLOOD
MICB	Q29980	7091	TRANS	BIP_PGC3_noukb	DECODE_Specific	+,NA		0.861197	0.861197	DECODE	DECODE	1.33796	5865.61	Major depressive disorder	MICB	Proteome	PLASMA	MR	INTERVAL	TwoSampleMR	0.056517	0.00811167	3.22928e-12		36280454	https://doi.org/10.1016/j.biopsych.2022.08.015	Lu et al Biol Psychiatry	BLOOD
MICB	Q29980	7091	TRANS	BIP_PGC3_noukb	DECODE_Specific	+,NA		0.861197	0.861197	DECODE	DECODE	1.33796	5865.61	Major depressive disorder	MICB	Proteome	PLASMA	MR	AGES	TwoSampleMR	0.0327586	0.00718391	5.11536e-06		36280454	https://doi.org/10.1016/j.biopsych.2022.08.015	Lu et al Biol Psychiatry	BLOOD
MICB	Q29980	7091	TRANS	BIP_PGC3_noukb	DECODE_Specific	+,NA		0.861197	0.861197	DECODE	DECODE	1.33796	5865.61	Major depressive disorder	MICB	Proteome	PLASMA	MR	FENLAND	TwoSampleMR	0.042886	0.00645812	3.12356e-11		36280454	https://doi.org/10.1016/j.biopsych.2022.08.015	Lu et al Biol Psychiatry	BLOOD
MICB	Q29980	7091	TRANS	BIP_PGC3_noukb	DECODE_Specific	+,NA		0.861197	0.861197	DECODE	DECODE	1.33796	5865.61	Schizophrenia	MICB	Proteome	PLASMA	MR	INTERVAL	TwoSampleMR	0.124876	0.0910933	0.170419		36280454	https://doi.org/10.1016/j.biopsych.2022.08.015	Lu et al Biol Psychiatry	BLOOD
MICB	Q29980	7091	TRANS	BIP_PGC3_noukb	DECODE_Specific	+,NA		0.861197	0.861197	DECODE	DECODE	1.33796	5865.61	Schizophrenia	MICB	Proteome	PLASMA	MR	AGES	TwoSampleMR	0.0794572	0.0136494	5.83954e-09		36280454	https://doi.org/10.1016/j.biopsych.2022.08.015	Lu et al Biol Psychiatry	BLOOD
MICB	Q29980	7091	TRANS	BIP_PGC3_noukb	DECODE_Specific	+,NA		0.861197	0.861197	DECODE	DECODE	1.33796	5865.61	Schizophrenia	MICB	Proteome	PLASMA	MR	FENLAND	TwoSampleMR	0.119274	0.0131181	9.6909e-20		36280454	https://doi.org/10.1016/j.biopsych.2022.08.015	Lu et al Biol Psychiatry	BLOOD
MICB	Q29980	7091	TRANS	BIP_PGC3_noukb	DECODE_Specific	+,NA		0.861197	0.861197	DECODE	DECODE	1.33796	5865.61	Deepression_Wray_tall	MICB	Proteiome	BLOOD	MR	AGES	TwoSampleMR	0.03	0.01	5.12e-06		35296807	10.1038/s41380-022-01507-9	Deng et all Mol Psychiatry	BLOOD
MICB	Q29980	7091	TRANS	BIP_PGC3_noukb	DECODE_Specific	+,NA		0.861197	0.861197	DECODE	DECODE	1.33796	5865.61	Deepression_Wray_tall	MICB	Transcriptome	BLOOD	MR	GTEx	TwoSampleMR	-0.03	0.04	0.427		35296807	10.1038/s41380-022-01507-9	Deng et all Mol Psychiatry	BLOOD
MICB	Q29980	7091	TRANS	BIP_PGC3_noukb	DECODE_Specific	+,NA		0.861197	0.861197	DECODE	DECODE	1.33796	5865.61	schizophrenia	MICB	Proteiome	CORTEX	MR	MetaBrain	TwoSampleMR	-0.371634	0.0467289	1.82094e-15		36823318	10.1038/s41588-023-01300-6	Klein et all Nat Genet	BRAIN
MICB	Q29980	7091	TRANS	BIP_PGC3_noukb	DECODE_Specific	+,NA		0.861197	0.861197	DECODE	DECODE	1.33796	5865.61	schizophrenia	MICB	Proteiome	CORTEX	MR	MetaBrain	TwoSampleMR	-0.0703394	0.0156161	6.65966e-06		36823318	10.1038/s41588-023-01300-6	Klein et all Nat Genet	BRAIN
MICB	Q29980	7091	TRANS	BIP_PGC3_noukb	DECODE_Specific	+,NA		0.861197	0.861197	DECODE	DECODE	1.33796	5865.61	SCZ	MICB	Proteiome	BLOOD	SMR	eQTLGen	SMR	-0.0117059	0.0177908	0.510555		37415601	10.3389/fgene.2023.1191264	Gedik et all Front Genet	BLOOD
MICB	Q29980	7091	TRANS	BIP_PGC3_noukb	DECODE_Specific	+,NA		0.861197	0.861197	DECODE	DECODE	1.33796	5865.61	MDD	MICB	Proteiome	BRAIN	SMR	BrainMeta	SMR	-0.0205946	0.0057372	0.000331104		37415601	10.3389/fgene.2023.1191264	Gedik et all Front Genet	BRAIN
MICB	Q29980	7091	TRANS	BIP_PGC3_noukb	DECODE_Specific	+,NA		0.861197	0.861197	DECODE	DECODE	1.33796	5865.61	BIP	MICB	Proteiome	BRAIN	SMR	BrainMeta	SMR	-0.0419088	0.012431	0.000748071		37415601	10.3389/fgene.2023.1191264	Gedik et all Front Genet	BRAIN
MICB	Q29980	7091	TRANS	BIP_PGC3_noukb	DECODE_Specific	+,NA		0.861197	0.861197	DECODE	DECODE	1.33796	5865.61	SCZ	MICB	Proteiome	BRAIN	SMR	BrainMeta	SMR	-0.0583796	0.0106912	4.75e-08		37415601	10.3389/fgene.2023.1191264	Gedik et all Front Genet	BRAIN
MICB	Q29980	7091	TRANS	BIP_PGC3_noukb	DECODE_Specific	+,NA		0.861197	0.861197	DECODE	DECODE	1.33796	5865.61	MDD	MICB	Proteiome	BLOOD	SMR	eQTLGen	SMR	-0.0417677	0.00875834	1.85e-06		37415601	10.3389/fgene.2023.1191264	Gedik et all Front Genet	BLOOD
MICB	Q29980	7091	TRANS	BIP_PGC3_noukb	DECODE_Specific	+,NA		0.861197	0.861197	DECODE	DECODE	1.33796	5865.61	BIP	MICB	Proteiome	BLOOD	SMR	eQTLGen	SMR	-0.0392637	0.0201624	0.0514901		37415601	10.3389/fgene.2023.1191264	Gedik et all Front Genet	BLOOD
MICB	Q29980	7091	TRANS	BIP_PGC3_noukb	DECODE_Specific	+,NA		0.861197	0.861197	DECODE	DECODE	1.33796	5865.61	SCZ	MICB	Proteiome	BLOOD	SMR	deCODE	SMR	0.115734	0.0127377	1.03e-19		37415601	10.3389/fgene.2023.1191264	Gedik et all Front Genet	BLOOD
MICB	Q29980	7091	TRANS	BIP_PGC3_noukb	DECODE_Specific	+,NA		0.861197	0.861197	DECODE	DECODE	1.33796	5865.61	MDD	MICB	Proteiome	BLOOD	SMR	deCODE	SMR	0.0415282	0.00626675	3.43e-11		37415601	10.3389/fgene.2023.1191264	Gedik et all Front Genet	BLOOD
MICB	Q29980	7091	TRANS	BIP_PGC3_noukb	DECODE_Specific	+,NA		0.861197	0.861197	DECODE	DECODE	1.33796	5865.61	BIP	MICB	Proteiome	BLOOD	SMR	deCODE	SMR	0.076522	0.0150487	3.68e-07		37415601	10.3389/fgene.2023.1191264	Gedik et all Front Genet	BLOOD
MICB	Q29980	7091	TRANS	BIP_PGC3_noukb	DECODE_Specific	+,NA		0.861197	0.861197	DECODE	DECODE	1.33796	5865.61	CommonMind+GTEx+BrainSeq	MICB	Transcriptome	DLPFC	TWAS	SCZ		-5.4124		6.22e-08		37092861	10.1017/S0033291723000417	Zhang et al Psychol Med	BRAIN
MICB	Q29980	7091	TRANS	BIP_PGC3_noukb	DECODE_Specific	+,NA		0.861197	0.861197	DECODE	DECODE	1.33796	5865.61	CommonMind+GTEx+BrainSeq	MICB	Transcriptome	DLPFC	TWAS	SCZ		-4.949		7.46e-07		37092861	10.1017/S0033291723000417	Zhang et al Psychol Med	BRAIN
MICB	Q29980	7091	TRANS	BIP_PGC3_noukb	DECODE_Specific	+,NA		0.861197	0.861197	DECODE	DECODE	1.33796	5865.61	SCZ	MICB	Transcriptome	TW_BRAIN_CEREBELLAR_HEMISPHERE	TWAS	TW_Brain_Cerebellar_Hemisphere		-0.0410257		5.06436e-07		31086352	10.1038/s41588-019-0409-8	R_Gamazon et al Nat Genet	BRAIN
MICB	Q29980	7091	TRANS	BIP_PGC3_noukb	DECODE_Specific	+,NA		0.861197	0.861197	DECODE	DECODE	1.33796	5865.61	SCZ	MICB	Transcriptome	TW_BRAIN_CEREBELLUM	TWAS	TW_Brain_Cerebellum		-0.0603848		5.33341e-09		31086352	10.1038/s41588-019-0409-8	R_Gamazon et al Nat Genet	BRAIN
MICB	Q29980	7091	TRANS	BIP_PGC3_noukb	DECODE_Specific	+,NA		0.861197	0.861197	DECODE	DECODE	1.33796	5865.61	SCZ	MICB	Transcriptome	TW_COLON_TRANSVERSE	TWAS	TW_Colon_Transverse		-0.067454		1.51403e-08		31086352	10.1038/s41588-019-0409-8	R_Gamazon et al Nat Genet	TW_COLON_TRANSVERSE
MICB	Q29980	7091	TRANS	BIP_PGC3_noukb	DECODE_Specific	+,NA		0.861197	0.861197	DECODE	DECODE	1.33796	5865.61	SCZ	MICB	Transcriptome	TW_ADRENAL_GLAND	TWAS	TW_Adrenal_Gland		-0.0814783		8.44351e-09		31086352	10.1038/s41588-019-0409-8	R_Gamazon et al Nat Genet	BRAIN
MICB	Q29980	7091	TRANS	BIP_PGC3_noukb	DECODE_Specific	+,NA		0.861197	0.861197	DECODE	DECODE	1.33796	5865.61	SCZ	MICB	Transcriptome	TW_BRAIN_HIPPOCAMPUS	TWAS	TW_Brain_Hippocampus		-0.109226		2.96285e-09		31086352	10.1038/s41588-019-0409-8	R_Gamazon et al Nat Genet	BRAIN
MICB	Q29980	7091	TRANS	BIP_PGC3_noukb	DECODE_Specific	+,NA		0.861197	0.861197	DECODE	DECODE	1.33796	5865.61	SCZ	MICB	Transcriptome	TW_BRAIN_FRONTAL_CORTEX_BA9	TWAS	TW_Brain_Frontal_Cortex_BA9		-0.165667		3.83875e-09		31086352	10.1038/s41588-019-0409-8	R_Gamazon et al Nat Genet	BRAIN
MICB	Q29980	7091	TRANS	BIP_PGC3_noukb	DECODE_Specific	+,NA		0.861197	0.861197	DECODE	DECODE	1.33796	5865.61	SCZ	MICB	Transcriptome	TW_BRAIN_CORTEX	TWAS	TW_Brain_Cortex		-0.199514		7.16897e-08		31086352	10.1038/s41588-019-0409-8	R_Gamazon et al Nat Genet	BRAIN
MICB	Q29980	7091	TRANS	BIP_PGC3_noukb	DECODE_Specific	+,NA		0.861197	0.861197	DECODE	DECODE	1.33796	5865.61	MDD	MICB	Transcriptome	GTEX THYROID	TWAS	GTEx Thyroid	FOCUS			2.74e-08		33279206	10.1016/j.biopsych.2020.09.010	DallAglio et al Biol Psychiatry	GTEX THYROID
MICB	Q29980	7091	TRANS	BIP_PGC3_noukb	DECODE_Specific	+,NA		0.861197	0.861197	DECODE	DECODE	1.33796	5865.61	MDD	MICB	Transcriptome	GTEX THYROID	TWAS	GTEx Thyroid	FOCUS			2.74e-08		33279206	10.1016/j.biopsych.2020.09.010	DallAglio et al Biol Psychiatry	GTEX THYROID
MICB	Q29980	7091	TRANS	BIP_PGC3_noukb	DECODE_Specific	+,NA		0.861197	0.861197	DECODE	DECODE	1.33796	5865.61	SCZ.Clozuk.2018	MICB	Transcriptome	BRAIN	TWAS	PsychENCODE	FUSION	0.485		0.628		30545856	10.1126/science.aat8127	Gandal et all science	BRAIN
MICB	Q29980	7091	TRANS	BIP_PGC3_noukb	DECODE_Specific	+,NA		0.861197	0.861197	DECODE	DECODE	1.33796	5865.61	BD.PGC.ruderferCell2018	MICB	Transcriptome	BRAIN	TWAS	PsychENCODE	FUSION	0.722		0.470294		30545856	10.1126/science.aat8127	Gandal et all science	BRAIN
MICB	Q29980	7091	TRANS	BIP_PGC3_noukb	DECODE_Specific	+,NA		0.861197	0.861197	DECODE	DECODE	1.33796	5865.61	SCZ1	MICB	Transcriptome		TWAS	YFS	aSPU			4.3e-05		29411426	10.1002/gepi.22110	Wu et all Genet Epidemiol
MICB	Q29980	7091	TRANS	BIP_PGC3_noukb	DECODE_Specific	+,NA		0.861197	0.861197	DECODE	DECODE	1.33796	5865.61	SCZ1	MICB	Transcriptome		TWAS	YFS	TWAS			0.435244		29411426	10.1002/gepi.22110	Wu et all Genet Epidemiol
MICB	Q29980	7091	TRANS	BIP_PGC3_noukb	DECODE_Specific	+,NA		0.861197	0.861197	DECODE	DECODE	1.33796	5865.61	SCZ1	MICB	Transcriptome		TWAS	YFS	SSU			2.98575e-06		29411426	10.1002/gepi.22110	Wu et all Genet Epidemiol
MICB	Q29980	7091	TRANS	BIP_PGC3_noukb	DECODE_Specific	+,NA		0.861197	0.861197	DECODE	DECODE	1.33796	5865.61	SCZ2	MICB	Transcriptome		TWAS	YFS	aSPU			1e-07		29411426	10.1002/gepi.22110	Wu et all Genet Epidemiol
MICB	Q29980	7091	TRANS	BIP_PGC3_noukb	DECODE_Specific	+,NA		0.861197	0.861197	DECODE	DECODE	1.33796	5865.61	SCZ2	MICB	Transcriptome		TWAS	YFS	TWAS			0.280661		29411426	10.1002/gepi.22110	Wu et all Genet Epidemiol
MICB	Q29980	7091	TRANS	BIP_PGC3_noukb	DECODE_Specific	+,NA		0.861197	0.861197	DECODE	DECODE	1.33796	5865.61	SCZ2	MICB	Transcriptome		TWAS	YFS	SSU			5.20695e-13		29411426	10.1002/gepi.22110	Wu et all Genet Epidemiol
MICB	Q29980	7091	TRANS	BIP_PGC3_noukb	DECODE_Specific	+,NA		0.861197	0.861197	DECODE	DECODE	1.33796	5865.61	MDD	MICB	Transcriptome	GTEX THYROID	COLOC	GTEx Thyroid	coloc				0.859	33279206	10.1016/j.biopsych.2020.09.010	Dall‚ÄôAglio et al Biol Psychiatry	GTEX THYROID
MICB	Q29980	7091	TRANS	BIP_PGC3_noukb	DECODE_Specific	+,NA		0.861197	0.861197	DECODE	DECODE	1.33796	5865.61	Major depressive disorder	MICB	Proteiome	PLASMA	COLOC	AGES	coloc				0.899	35078996	10.1038/s41467-021-27850-z	Gudjonsson et al Nat Commun	BLOOD
MICB	Q29980	7091	TRANS	BIP_PGC3_noukb	DECODE_Specific	+,NA		0.861197	0.861197	DECODE	DECODE	1.33796	5865.61	Major depressive disorder	MICB	Proteiome	PLASMA	COLOC	AGES	coloc				0.766	35078996	10.1038/s41467-021-27850-z	Gudjonsson et al Nat Commun	BLOOD
MICB	Q29980	7091	TRANS	BIP_PGC3_noukb	DECODE_Specific	+,NA		0.861197	0.861197	DECODE	DECODE	1.33796	5865.61	schizophrenia	MICB	Transcriptome	CORTEX	COLOC	MetaBrain	coloc				0.924287	36823318	10.1038/s41588-023-01300-6	Klein et all Nat Genet	BRAIN
MICB	Q29980	7091	TRANS	BIP_PGC3_noukb	DECODE_Specific	+,NA		0.861197	0.861197	DECODE	DECODE	1.33796	5865.61	schizophrenia	MICB	Transcriptome	CORTEX	COLOC	MetaBrain	coloc				2.59833e-13	36823318	10.1038/s41588-023-01300-6	Klein et all Nat Genet	BRAIN
MICB	Q29980	7091	TRANS	BIP_PGC3_noukb	DECODE_Specific	+,NA		0.861197	0.861197	DECODE	DECODE	1.33796	5865.61	Schizophrenia	MICB	Transcriptome	DLPFC	TWAS	GteX	FUSION			6.22e-08		37092861	10.1017/S0033291723000417	Zhang C et al	Brain
MICB	Q29980	7091	TRANS	BIP_PGC3_noukb	DECODE_Specific	+,NA		0.861197	0.861197	DECODE	DECODE	1.33796	5865.61	Schizophrenia	MICB	Transcriptome	DLPFC	TWAS	BrainSeq2	FUSION			7.46e-07		37092861	10.1017/S0033291723000417	Zhang C et al	Brain
MICB	Q29980	7091	TRANS	BIP_PGC3_noukb	DECODE_Specific	+,NA		0.861197	0.861197	DECODE	DECODE	1.33796	5865.61	Schizophrenia	MICB	Proteome	CSF	MR	Yang_et_al_(34239129)	TwoSampleMR	1.50143	0.224606	2.31e-11		36482464	10.1186/s12916-022-02679-5	Gu X	CSF
MICB	Q29980	7091	TRANS	BIP_PGC3_noukb	DECODE_Specific	+,NA		0.861197	0.861197	DECODE	DECODE	1.33796	5865.61	SCZ	MICB	Transcriptome	Brain_Frontal_Cortex_BA9	TWAS	GteX	FUSION			6.62e-17		34416157	10.1016/j.ajhg.2021.07.011	Ayg√ºn N et al	Brain
MICB	Q29980	7091	TRANS	Cognition_Meta	DECODE_Specific	-,NA		0.298346	0.298346	DECODE	DECODE	0.85058	2032.03	Bipolar disorder	MICB	Proteome	PLASMA	MR	INTERVAL	TwoSampleMR	0.0943637	0.0364204	0.00957096		36280454	https://doi.org/10.1016/j.biopsych.2022.08.015	Lu et al Biol Psychiatry	BLOOD
MICB	Q29980	7091	TRANS	Cognition_Meta	DECODE_Specific	-,NA		0.298346	0.298346	DECODE	DECODE	0.85058	2032.03	Bipolar disorder	MICB	Proteome	PLASMA	MR	AGES	TwoSampleMR	0.0578981	0.016092	0.000320733		36280454	https://doi.org/10.1016/j.biopsych.2022.08.015	Lu et al Biol Psychiatry	BLOOD
MICB	Q29980	7091	TRANS	Cognition_Meta	DECODE_Specific	-,NA		0.298346	0.298346	DECODE	DECODE	0.85058	2032.03	Bipolar disorder	MICB	Proteome	PLASMA	MR	FENLAND	TwoSampleMR	0.0791165	0.0155399	3.55809e-07		36280454	https://doi.org/10.1016/j.biopsych.2022.08.015	Lu et al Biol Psychiatry	BLOOD
MICB	Q29980	7091	TRANS	Cognition_Meta	DECODE_Specific	-,NA		0.298346	0.298346	DECODE	DECODE	0.85058	2032.03	Major depressive disorder	MICB	Proteome	PLASMA	MR	INTERVAL	TwoSampleMR	0.056517	0.00811167	3.22928e-12		36280454	https://doi.org/10.1016/j.biopsych.2022.08.015	Lu et al Biol Psychiatry	BLOOD
MICB	Q29980	7091	TRANS	Cognition_Meta	DECODE_Specific	-,NA		0.298346	0.298346	DECODE	DECODE	0.85058	2032.03	Major depressive disorder	MICB	Proteome	PLASMA	MR	AGES	TwoSampleMR	0.0327586	0.00718391	5.11536e-06		36280454	https://doi.org/10.1016/j.biopsych.2022.08.015	Lu et al Biol Psychiatry	BLOOD
MICB	Q29980	7091	TRANS	Cognition_Meta	DECODE_Specific	-,NA		0.298346	0.298346	DECODE	DECODE	0.85058	2032.03	Major depressive disorder	MICB	Proteome	PLASMA	MR	FENLAND	TwoSampleMR	0.042886	0.00645812	3.12356e-11		36280454	https://doi.org/10.1016/j.biopsych.2022.08.015	Lu et al Biol Psychiatry	BLOOD
MICB	Q29980	7091	TRANS	Cognition_Meta	DECODE_Specific	-,NA		0.298346	0.298346	DECODE	DECODE	0.85058	2032.03	Schizophrenia	MICB	Proteome	PLASMA	MR	INTERVAL	TwoSampleMR	0.124876	0.0910933	0.170419		36280454	https://doi.org/10.1016/j.biopsych.2022.08.015	Lu et al Biol Psychiatry	BLOOD
MICB	Q29980	7091	TRANS	Cognition_Meta	DECODE_Specific	-,NA		0.298346	0.298346	DECODE	DECODE	0.85058	2032.03	Schizophrenia	MICB	Proteome	PLASMA	MR	AGES	TwoSampleMR	0.0794572	0.0136494	5.83954e-09		36280454	https://doi.org/10.1016/j.biopsych.2022.08.015	Lu et al Biol Psychiatry	BLOOD
MICB	Q29980	7091	TRANS	Cognition_Meta	DECODE_Specific	-,NA		0.298346	0.298346	DECODE	DECODE	0.85058	2032.03	Schizophrenia	MICB	Proteome	PLASMA	MR	FENLAND	TwoSampleMR	0.119274	0.0131181	9.6909e-20		36280454	https://doi.org/10.1016/j.biopsych.2022.08.015	Lu et al Biol Psychiatry	BLOOD
MICB	Q29980	7091	TRANS	Cognition_Meta	DECODE_Specific	-,NA		0.298346	0.298346	DECODE	DECODE	0.85058	2032.03	Deepression_Wray_tall	MICB	Proteiome	BLOOD	MR	AGES	TwoSampleMR	0.03	0.01	5.12e-06		35296807	10.1038/s41380-022-01507-9	Deng et all Mol Psychiatry	BLOOD
MICB	Q29980	7091	TRANS	Cognition_Meta	DECODE_Specific	-,NA		0.298346	0.298346	DECODE	DECODE	0.85058	2032.03	Deepression_Wray_tall	MICB	Transcriptome	BLOOD	MR	GTEx	TwoSampleMR	-0.03	0.04	0.427		35296807	10.1038/s41380-022-01507-9	Deng et all Mol Psychiatry	BLOOD
MICB	Q29980	7091	TRANS	Cognition_Meta	DECODE_Specific	-,NA		0.298346	0.298346	DECODE	DECODE	0.85058	2032.03	schizophrenia	MICB	Proteiome	CORTEX	MR	MetaBrain	TwoSampleMR	-0.371634	0.0467289	1.82094e-15		36823318	10.1038/s41588-023-01300-6	Klein et all Nat Genet	BRAIN
MICB	Q29980	7091	TRANS	Cognition_Meta	DECODE_Specific	-,NA		0.298346	0.298346	DECODE	DECODE	0.85058	2032.03	schizophrenia	MICB	Proteiome	CORTEX	MR	MetaBrain	TwoSampleMR	-0.0703394	0.0156161	6.65966e-06		36823318	10.1038/s41588-023-01300-6	Klein et all Nat Genet	BRAIN
MICB	Q29980	7091	TRANS	Cognition_Meta	DECODE_Specific	-,NA		0.298346	0.298346	DECODE	DECODE	0.85058	2032.03	SCZ	MICB	Proteiome	BLOOD	SMR	eQTLGen	SMR	-0.0117059	0.0177908	0.510555		37415601	10.3389/fgene.2023.1191264	Gedik et all Front Genet	BLOOD
MICB	Q29980	7091	TRANS	Cognition_Meta	DECODE_Specific	-,NA		0.298346	0.298346	DECODE	DECODE	0.85058	2032.03	MDD	MICB	Proteiome	BRAIN	SMR	BrainMeta	SMR	-0.0205946	0.0057372	0.000331104		37415601	10.3389/fgene.2023.1191264	Gedik et all Front Genet	BRAIN
MICB	Q29980	7091	TRANS	Cognition_Meta	DECODE_Specific	-,NA		0.298346	0.298346	DECODE	DECODE	0.85058	2032.03	BIP	MICB	Proteiome	BRAIN	SMR	BrainMeta	SMR	-0.0419088	0.012431	0.000748071		37415601	10.3389/fgene.2023.1191264	Gedik et all Front Genet	BRAIN
MICB	Q29980	7091	TRANS	Cognition_Meta	DECODE_Specific	-,NA		0.298346	0.298346	DECODE	DECODE	0.85058	2032.03	SCZ	MICB	Proteiome	BRAIN	SMR	BrainMeta	SMR	-0.0583796	0.0106912	4.75e-08		37415601	10.3389/fgene.2023.1191264	Gedik et all Front Genet	BRAIN
MICB	Q29980	7091	TRANS	Cognition_Meta	DECODE_Specific	-,NA		0.298346	0.298346	DECODE	DECODE	0.85058	2032.03	MDD	MICB	Proteiome	BLOOD	SMR	eQTLGen	SMR	-0.0417677	0.00875834	1.85e-06		37415601	10.3389/fgene.2023.1191264	Gedik et all Front Genet	BLOOD
MICB	Q29980	7091	TRANS	Cognition_Meta	DECODE_Specific	-,NA		0.298346	0.298346	DECODE	DECODE	0.85058	2032.03	BIP	MICB	Proteiome	BLOOD	SMR	eQTLGen	SMR	-0.0392637	0.0201624	0.0514901		37415601	10.3389/fgene.2023.1191264	Gedik et all Front Genet	BLOOD
MICB	Q29980	7091	TRANS	Cognition_Meta	DECODE_Specific	-,NA		0.298346	0.298346	DECODE	DECODE	0.85058	2032.03	SCZ	MICB	Proteiome	BLOOD	SMR	deCODE	SMR	0.115734	0.0127377	1.03e-19		37415601	10.3389/fgene.2023.1191264	Gedik et all Front Genet	BLOOD
MICB	Q29980	7091	TRANS	Cognition_Meta	DECODE_Specific	-,NA		0.298346	0.298346	DECODE	DECODE	0.85058	2032.03	MDD	MICB	Proteiome	BLOOD	SMR	deCODE	SMR	0.0415282	0.00626675	3.43e-11		37415601	10.3389/fgene.2023.1191264	Gedik et all Front Genet	BLOOD
MICB	Q29980	7091	TRANS	Cognition_Meta	DECODE_Specific	-,NA		0.298346	0.298346	DECODE	DECODE	0.85058	2032.03	BIP	MICB	Proteiome	BLOOD	SMR	deCODE	SMR	0.076522	0.0150487	3.68e-07		37415601	10.3389/fgene.2023.1191264	Gedik et all Front Genet	BLOOD
MICB	Q29980	7091	TRANS	Cognition_Meta	DECODE_Specific	-,NA		0.298346	0.298346	DECODE	DECODE	0.85058	2032.03	CommonMind+GTEx+BrainSeq	MICB	Transcriptome	DLPFC	TWAS	SCZ		-5.4124		6.22e-08		37092861	10.1017/S0033291723000417	Zhang et al Psychol Med	BRAIN
MICB	Q29980	7091	TRANS	Cognition_Meta	DECODE_Specific	-,NA		0.298346	0.298346	DECODE	DECODE	0.85058	2032.03	CommonMind+GTEx+BrainSeq	MICB	Transcriptome	DLPFC	TWAS	SCZ		-4.949		7.46e-07		37092861	10.1017/S0033291723000417	Zhang et al Psychol Med	BRAIN
MICB	Q29980	7091	TRANS	Cognition_Meta	DECODE_Specific	-,NA		0.298346	0.298346	DECODE	DECODE	0.85058	2032.03	SCZ	MICB	Transcriptome	TW_BRAIN_CEREBELLAR_HEMISPHERE	TWAS	TW_Brain_Cerebellar_Hemisphere		-0.0410257		5.06436e-07		31086352	10.1038/s41588-019-0409-8	R_Gamazon et al Nat Genet	BRAIN
MICB	Q29980	7091	TRANS	Cognition_Meta	DECODE_Specific	-,NA		0.298346	0.298346	DECODE	DECODE	0.85058	2032.03	SCZ	MICB	Transcriptome	TW_BRAIN_CEREBELLUM	TWAS	TW_Brain_Cerebellum		-0.0603848		5.33341e-09		31086352	10.1038/s41588-019-0409-8	R_Gamazon et al Nat Genet	BRAIN
MICB	Q29980	7091	TRANS	Cognition_Meta	DECODE_Specific	-,NA		0.298346	0.298346	DECODE	DECODE	0.85058	2032.03	SCZ	MICB	Transcriptome	TW_COLON_TRANSVERSE	TWAS	TW_Colon_Transverse		-0.067454		1.51403e-08		31086352	10.1038/s41588-019-0409-8	R_Gamazon et al Nat Genet	TW_COLON_TRANSVERSE
MICB	Q29980	7091	TRANS	Cognition_Meta	DECODE_Specific	-,NA		0.298346	0.298346	DECODE	DECODE	0.85058	2032.03	SCZ	MICB	Transcriptome	TW_ADRENAL_GLAND	TWAS	TW_Adrenal_Gland		-0.0814783		8.44351e-09		31086352	10.1038/s41588-019-0409-8	R_Gamazon et al Nat Genet	BRAIN
MICB	Q29980	7091	TRANS	Cognition_Meta	DECODE_Specific	-,NA		0.298346	0.298346	DECODE	DECODE	0.85058	2032.03	SCZ	MICB	Transcriptome	TW_BRAIN_HIPPOCAMPUS	TWAS	TW_Brain_Hippocampus		-0.109226		2.96285e-09		31086352	10.1038/s41588-019-0409-8	R_Gamazon et al Nat Genet	BRAIN
MICB	Q29980	7091	TRANS	Cognition_Meta	DECODE_Specific	-,NA		0.298346	0.298346	DECODE	DECODE	0.85058	2032.03	SCZ	MICB	Transcriptome	TW_BRAIN_FRONTAL_CORTEX_BA9	TWAS	TW_Brain_Frontal_Cortex_BA9		-0.165667		3.83875e-09		31086352	10.1038/s41588-019-0409-8	R_Gamazon et al Nat Genet	BRAIN
MICB	Q29980	7091	TRANS	Cognition_Meta	DECODE_Specific	-,NA		0.298346	0.298346	DECODE	DECODE	0.85058	2032.03	SCZ	MICB	Transcriptome	TW_BRAIN_CORTEX	TWAS	TW_Brain_Cortex		-0.199514		7.16897e-08		31086352	10.1038/s41588-019-0409-8	R_Gamazon et al Nat Genet	BRAIN
MICB	Q29980	7091	TRANS	Cognition_Meta	DECODE_Specific	-,NA		0.298346	0.298346	DECODE	DECODE	0.85058	2032.03	MDD	MICB	Transcriptome	GTEX THYROID	TWAS	GTEx Thyroid	FOCUS			2.74e-08		33279206	10.1016/j.biopsych.2020.09.010	DallAglio et al Biol Psychiatry	GTEX THYROID
MICB	Q29980	7091	TRANS	Cognition_Meta	DECODE_Specific	-,NA		0.298346	0.298346	DECODE	DECODE	0.85058	2032.03	MDD	MICB	Transcriptome	GTEX THYROID	TWAS	GTEx Thyroid	FOCUS			2.74e-08		33279206	10.1016/j.biopsych.2020.09.010	DallAglio et al Biol Psychiatry	GTEX THYROID
MICB	Q29980	7091	TRANS	Cognition_Meta	DECODE_Specific	-,NA		0.298346	0.298346	DECODE	DECODE	0.85058	2032.03	SCZ.Clozuk.2018	MICB	Transcriptome	BRAIN	TWAS	PsychENCODE	FUSION	0.485		0.628		30545856	10.1126/science.aat8127	Gandal et all science	BRAIN
MICB	Q29980	7091	TRANS	Cognition_Meta	DECODE_Specific	-,NA		0.298346	0.298346	DECODE	DECODE	0.85058	2032.03	BD.PGC.ruderferCell2018	MICB	Transcriptome	BRAIN	TWAS	PsychENCODE	FUSION	0.722		0.470294		30545856	10.1126/science.aat8127	Gandal et all science	BRAIN
MICB	Q29980	7091	TRANS	Cognition_Meta	DECODE_Specific	-,NA		0.298346	0.298346	DECODE	DECODE	0.85058	2032.03	SCZ1	MICB	Transcriptome		TWAS	YFS	aSPU			4.3e-05		29411426	10.1002/gepi.22110	Wu et all Genet Epidemiol
MICB	Q29980	7091	TRANS	Cognition_Meta	DECODE_Specific	-,NA		0.298346	0.298346	DECODE	DECODE	0.85058	2032.03	SCZ1	MICB	Transcriptome		TWAS	YFS	TWAS			0.435244		29411426	10.1002/gepi.22110	Wu et all Genet Epidemiol
MICB	Q29980	7091	TRANS	Cognition_Meta	DECODE_Specific	-,NA		0.298346	0.298346	DECODE	DECODE	0.85058	2032.03	SCZ1	MICB	Transcriptome		TWAS	YFS	SSU			2.98575e-06		29411426	10.1002/gepi.22110	Wu et all Genet Epidemiol
MICB	Q29980	7091	TRANS	Cognition_Meta	DECODE_Specific	-,NA		0.298346	0.298346	DECODE	DECODE	0.85058	2032.03	SCZ2	MICB	Transcriptome		TWAS	YFS	aSPU			1e-07		29411426	10.1002/gepi.22110	Wu et all Genet Epidemiol
MICB	Q29980	7091	TRANS	Cognition_Meta	DECODE_Specific	-,NA		0.298346	0.298346	DECODE	DECODE	0.85058	2032.03	SCZ2	MICB	Transcriptome		TWAS	YFS	TWAS			0.280661		29411426	10.1002/gepi.22110	Wu et all Genet Epidemiol
MICB	Q29980	7091	TRANS	Cognition_Meta	DECODE_Specific	-,NA		0.298346	0.298346	DECODE	DECODE	0.85058	2032.03	SCZ2	MICB	Transcriptome		TWAS	YFS	SSU			5.20695e-13		29411426	10.1002/gepi.22110	Wu et all Genet Epidemiol
MICB	Q29980	7091	TRANS	Cognition_Meta	DECODE_Specific	-,NA		0.298346	0.298346	DECODE	DECODE	0.85058	2032.03	MDD	MICB	Transcriptome	GTEX THYROID	COLOC	GTEx Thyroid	coloc				0.859	33279206	10.1016/j.biopsych.2020.09.010	Dall‚ÄôAglio et al Biol Psychiatry	GTEX THYROID
MICB	Q29980	7091	TRANS	Cognition_Meta	DECODE_Specific	-,NA		0.298346	0.298346	DECODE	DECODE	0.85058	2032.03	Major depressive disorder	MICB	Proteiome	PLASMA	COLOC	AGES	coloc				0.899	35078996	10.1038/s41467-021-27850-z	Gudjonsson et al Nat Commun	BLOOD
MICB	Q29980	7091	TRANS	Cognition_Meta	DECODE_Specific	-,NA		0.298346	0.298346	DECODE	DECODE	0.85058	2032.03	Major depressive disorder	MICB	Proteiome	PLASMA	COLOC	AGES	coloc				0.766	35078996	10.1038/s41467-021-27850-z	Gudjonsson et al Nat Commun	BLOOD
MICB	Q29980	7091	TRANS	Cognition_Meta	DECODE_Specific	-,NA		0.298346	0.298346	DECODE	DECODE	0.85058	2032.03	schizophrenia	MICB	Transcriptome	CORTEX	COLOC	MetaBrain	coloc				0.924287	36823318	10.1038/s41588-023-01300-6	Klein et all Nat Genet	BRAIN
MICB	Q29980	7091	TRANS	Cognition_Meta	DECODE_Specific	-,NA		0.298346	0.298346	DECODE	DECODE	0.85058	2032.03	schizophrenia	MICB	Transcriptome	CORTEX	COLOC	MetaBrain	coloc				2.59833e-13	36823318	10.1038/s41588-023-01300-6	Klein et all Nat Genet	BRAIN
MICB	Q29980	7091	TRANS	Cognition_Meta	DECODE_Specific	-,NA		0.298346	0.298346	DECODE	DECODE	0.85058	2032.03	Schizophrenia	MICB	Transcriptome	DLPFC	TWAS	GteX	FUSION			6.22e-08		37092861	10.1017/S0033291723000417	Zhang C et al	Brain
MICB	Q29980	7091	TRANS	Cognition_Meta	DECODE_Specific	-,NA		0.298346	0.298346	DECODE	DECODE	0.85058	2032.03	Schizophrenia	MICB	Transcriptome	DLPFC	TWAS	BrainSeq2	FUSION			7.46e-07		37092861	10.1017/S0033291723000417	Zhang C et al	Brain
MICB	Q29980	7091	TRANS	Cognition_Meta	DECODE_Specific	-,NA		0.298346	0.298346	DECODE	DECODE	0.85058	2032.03	Schizophrenia	MICB	Proteome	CSF	MR	Yang_et_al_(34239129)	TwoSampleMR	1.50143	0.224606	2.31e-11		36482464	10.1186/s12916-022-02679-5	Gu X	CSF
MICB	Q29980	7091	TRANS	Cognition_Meta	DECODE_Specific	-,NA		0.298346	0.298346	DECODE	DECODE	0.85058	2032.03	SCZ	MICB	Transcriptome	Brain_Frontal_Cortex_BA9	TWAS	GteX	FUSION			6.62e-17		34416157	10.1016/j.ajhg.2021.07.011	Ayg√ºn N et al	Brain
MICB	Q29980	7091	TRANS	Depression_iPSYCH_2023	DECODE_Specific	+,NA		0.00163545	0.00163545	DECODE	DECODE	0.309419	11.1391	Bipolar disorder	MICB	Proteome	PLASMA	MR	INTERVAL	TwoSampleMR	0.0943637	0.0364204	0.00957096		36280454	https://doi.org/10.1016/j.biopsych.2022.08.015	Lu et al Biol Psychiatry	BLOOD
MICB	Q29980	7091	TRANS	Depression_iPSYCH_2023	DECODE_Specific	+,NA		0.00163545	0.00163545	DECODE	DECODE	0.309419	11.1391	Bipolar disorder	MICB	Proteome	PLASMA	MR	AGES	TwoSampleMR	0.0578981	0.016092	0.000320733		36280454	https://doi.org/10.1016/j.biopsych.2022.08.015	Lu et al Biol Psychiatry	BLOOD
MICB	Q29980	7091	TRANS	Depression_iPSYCH_2023	DECODE_Specific	+,NA		0.00163545	0.00163545	DECODE	DECODE	0.309419	11.1391	Bipolar disorder	MICB	Proteome	PLASMA	MR	FENLAND	TwoSampleMR	0.0791165	0.0155399	3.55809e-07		36280454	https://doi.org/10.1016/j.biopsych.2022.08.015	Lu et al Biol Psychiatry	BLOOD
MICB	Q29980	7091	TRANS	Depression_iPSYCH_2023	DECODE_Specific	+,NA		0.00163545	0.00163545	DECODE	DECODE	0.309419	11.1391	Major depressive disorder	MICB	Proteome	PLASMA	MR	INTERVAL	TwoSampleMR	0.056517	0.00811167	3.22928e-12		36280454	https://doi.org/10.1016/j.biopsych.2022.08.015	Lu et al Biol Psychiatry	BLOOD
MICB	Q29980	7091	TRANS	Depression_iPSYCH_2023	DECODE_Specific	+,NA		0.00163545	0.00163545	DECODE	DECODE	0.309419	11.1391	Major depressive disorder	MICB	Proteome	PLASMA	MR	AGES	TwoSampleMR	0.0327586	0.00718391	5.11536e-06		36280454	https://doi.org/10.1016/j.biopsych.2022.08.015	Lu et al Biol Psychiatry	BLOOD
MICB	Q29980	7091	TRANS	Depression_iPSYCH_2023	DECODE_Specific	+,NA		0.00163545	0.00163545	DECODE	DECODE	0.309419	11.1391	Major depressive disorder	MICB	Proteome	PLASMA	MR	FENLAND	TwoSampleMR	0.042886	0.00645812	3.12356e-11		36280454	https://doi.org/10.1016/j.biopsych.2022.08.015	Lu et al Biol Psychiatry	BLOOD
MICB	Q29980	7091	TRANS	Depression_iPSYCH_2023	DECODE_Specific	+,NA		0.00163545	0.00163545	DECODE	DECODE	0.309419	11.1391	Schizophrenia	MICB	Proteome	PLASMA	MR	INTERVAL	TwoSampleMR	0.124876	0.0910933	0.170419		36280454	https://doi.org/10.1016/j.biopsych.2022.08.015	Lu et al Biol Psychiatry	BLOOD
MICB	Q29980	7091	TRANS	Depression_iPSYCH_2023	DECODE_Specific	+,NA		0.00163545	0.00163545	DECODE	DECODE	0.309419	11.1391	Schizophrenia	MICB	Proteome	PLASMA	MR	AGES	TwoSampleMR	0.0794572	0.0136494	5.83954e-09		36280454	https://doi.org/10.1016/j.biopsych.2022.08.015	Lu et al Biol Psychiatry	BLOOD
MICB	Q29980	7091	TRANS	Depression_iPSYCH_2023	DECODE_Specific	+,NA		0.00163545	0.00163545	DECODE	DECODE	0.309419	11.1391	Schizophrenia	MICB	Proteome	PLASMA	MR	FENLAND	TwoSampleMR	0.119274	0.0131181	9.6909e-20		36280454	https://doi.org/10.1016/j.biopsych.2022.08.015	Lu et al Biol Psychiatry	BLOOD
MICB	Q29980	7091	TRANS	Depression_iPSYCH_2023	DECODE_Specific	+,NA		0.00163545	0.00163545	DECODE	DECODE	0.309419	11.1391	Deepression_Wray_tall	MICB	Proteiome	BLOOD	MR	AGES	TwoSampleMR	0.03	0.01	5.12e-06		35296807	10.1038/s41380-022-01507-9	Deng et all Mol Psychiatry	BLOOD
MICB	Q29980	7091	TRANS	Depression_iPSYCH_2023	DECODE_Specific	+,NA		0.00163545	0.00163545	DECODE	DECODE	0.309419	11.1391	Deepression_Wray_tall	MICB	Transcriptome	BLOOD	MR	GTEx	TwoSampleMR	-0.03	0.04	0.427		35296807	10.1038/s41380-022-01507-9	Deng et all Mol Psychiatry	BLOOD
MICB	Q29980	7091	TRANS	Depression_iPSYCH_2023	DECODE_Specific	+,NA		0.00163545	0.00163545	DECODE	DECODE	0.309419	11.1391	schizophrenia	MICB	Proteiome	CORTEX	MR	MetaBrain	TwoSampleMR	-0.371634	0.0467289	1.82094e-15		36823318	10.1038/s41588-023-01300-6	Klein et all Nat Genet	BRAIN
MICB	Q29980	7091	TRANS	Depression_iPSYCH_2023	DECODE_Specific	+,NA		0.00163545	0.00163545	DECODE	DECODE	0.309419	11.1391	schizophrenia	MICB	Proteiome	CORTEX	MR	MetaBrain	TwoSampleMR	-0.0703394	0.0156161	6.65966e-06		36823318	10.1038/s41588-023-01300-6	Klein et all Nat Genet	BRAIN
MICB	Q29980	7091	TRANS	Depression_iPSYCH_2023	DECODE_Specific	+,NA		0.00163545	0.00163545	DECODE	DECODE	0.309419	11.1391	SCZ	MICB	Proteiome	BLOOD	SMR	eQTLGen	SMR	-0.0117059	0.0177908	0.510555		37415601	10.3389/fgene.2023.1191264	Gedik et all Front Genet	BLOOD
MICB	Q29980	7091	TRANS	Depression_iPSYCH_2023	DECODE_Specific	+,NA		0.00163545	0.00163545	DECODE	DECODE	0.309419	11.1391	MDD	MICB	Proteiome	BRAIN	SMR	BrainMeta	SMR	-0.0205946	0.0057372	0.000331104		37415601	10.3389/fgene.2023.1191264	Gedik et all Front Genet	BRAIN
MICB	Q29980	7091	TRANS	Depression_iPSYCH_2023	DECODE_Specific	+,NA		0.00163545	0.00163545	DECODE	DECODE	0.309419	11.1391	BIP	MICB	Proteiome	BRAIN	SMR	BrainMeta	SMR	-0.0419088	0.012431	0.000748071		37415601	10.3389/fgene.2023.1191264	Gedik et all Front Genet	BRAIN
MICB	Q29980	7091	TRANS	Depression_iPSYCH_2023	DECODE_Specific	+,NA		0.00163545	0.00163545	DECODE	DECODE	0.309419	11.1391	SCZ	MICB	Proteiome	BRAIN	SMR	BrainMeta	SMR	-0.0583796	0.0106912	4.75e-08		37415601	10.3389/fgene.2023.1191264	Gedik et all Front Genet	BRAIN
MICB	Q29980	7091	TRANS	Depression_iPSYCH_2023	DECODE_Specific	+,NA		0.00163545	0.00163545	DECODE	DECODE	0.309419	11.1391	MDD	MICB	Proteiome	BLOOD	SMR	eQTLGen	SMR	-0.0417677	0.00875834	1.85e-06		37415601	10.3389/fgene.2023.1191264	Gedik et all Front Genet	BLOOD
MICB	Q29980	7091	TRANS	Depression_iPSYCH_2023	DECODE_Specific	+,NA		0.00163545	0.00163545	DECODE	DECODE	0.309419	11.1391	BIP	MICB	Proteiome	BLOOD	SMR	eQTLGen	SMR	-0.0392637	0.0201624	0.0514901		37415601	10.3389/fgene.2023.1191264	Gedik et all Front Genet	BLOOD
MICB	Q29980	7091	TRANS	Depression_iPSYCH_2023	DECODE_Specific	+,NA		0.00163545	0.00163545	DECODE	DECODE	0.309419	11.1391	SCZ	MICB	Proteiome	BLOOD	SMR	deCODE	SMR	0.115734	0.0127377	1.03e-19		37415601	10.3389/fgene.2023.1191264	Gedik et all Front Genet	BLOOD
MICB	Q29980	7091	TRANS	Depression_iPSYCH_2023	DECODE_Specific	+,NA		0.00163545	0.00163545	DECODE	DECODE	0.309419	11.1391	MDD	MICB	Proteiome	BLOOD	SMR	deCODE	SMR	0.0415282	0.00626675	3.43e-11		37415601	10.3389/fgene.2023.1191264	Gedik et all Front Genet	BLOOD
MICB	Q29980	7091	TRANS	Depression_iPSYCH_2023	DECODE_Specific	+,NA		0.00163545	0.00163545	DECODE	DECODE	0.309419	11.1391	BIP	MICB	Proteiome	BLOOD	SMR	deCODE	SMR	0.076522	0.0150487	3.68e-07		37415601	10.3389/fgene.2023.1191264	Gedik et all Front Genet	BLOOD
MICB	Q29980	7091	TRANS	Depression_iPSYCH_2023	DECODE_Specific	+,NA		0.00163545	0.00163545	DECODE	DECODE	0.309419	11.1391	CommonMind+GTEx+BrainSeq	MICB	Transcriptome	DLPFC	TWAS	SCZ		-5.4124		6.22e-08		37092861	10.1017/S0033291723000417	Zhang et al Psychol Med	BRAIN
MICB	Q29980	7091	TRANS	Depression_iPSYCH_2023	DECODE_Specific	+,NA		0.00163545	0.00163545	DECODE	DECODE	0.309419	11.1391	CommonMind+GTEx+BrainSeq	MICB	Transcriptome	DLPFC	TWAS	SCZ		-4.949		7.46e-07		37092861	10.1017/S0033291723000417	Zhang et al Psychol Med	BRAIN
MICB	Q29980	7091	TRANS	Depression_iPSYCH_2023	DECODE_Specific	+,NA		0.00163545	0.00163545	DECODE	DECODE	0.309419	11.1391	SCZ	MICB	Transcriptome	TW_BRAIN_CEREBELLAR_HEMISPHERE	TWAS	TW_Brain_Cerebellar_Hemisphere		-0.0410257		5.06436e-07		31086352	10.1038/s41588-019-0409-8	R_Gamazon et al Nat Genet	BRAIN
MICB	Q29980	7091	TRANS	Depression_iPSYCH_2023	DECODE_Specific	+,NA		0.00163545	0.00163545	DECODE	DECODE	0.309419	11.1391	SCZ	MICB	Transcriptome	TW_BRAIN_CEREBELLUM	TWAS	TW_Brain_Cerebellum		-0.0603848		5.33341e-09		31086352	10.1038/s41588-019-0409-8	R_Gamazon et al Nat Genet	BRAIN
MICB	Q29980	7091	TRANS	Depression_iPSYCH_2023	DECODE_Specific	+,NA		0.00163545	0.00163545	DECODE	DECODE	0.309419	11.1391	SCZ	MICB	Transcriptome	TW_COLON_TRANSVERSE	TWAS	TW_Colon_Transverse		-0.067454		1.51403e-08		31086352	10.1038/s41588-019-0409-8	R_Gamazon et al Nat Genet	TW_COLON_TRANSVERSE
MICB	Q29980	7091	TRANS	Depression_iPSYCH_2023	DECODE_Specific	+,NA		0.00163545	0.00163545	DECODE	DECODE	0.309419	11.1391	SCZ	MICB	Transcriptome	TW_ADRENAL_GLAND	TWAS	TW_Adrenal_Gland		-0.0814783		8.44351e-09		31086352	10.1038/s41588-019-0409-8	R_Gamazon et al Nat Genet	BRAIN
MICB	Q29980	7091	TRANS	Depression_iPSYCH_2023	DECODE_Specific	+,NA		0.00163545	0.00163545	DECODE	DECODE	0.309419	11.1391	SCZ	MICB	Transcriptome	TW_BRAIN_HIPPOCAMPUS	TWAS	TW_Brain_Hippocampus		-0.109226		2.96285e-09		31086352	10.1038/s41588-019-0409-8	R_Gamazon et al Nat Genet	BRAIN
MICB	Q29980	7091	TRANS	Depression_iPSYCH_2023	DECODE_Specific	+,NA		0.00163545	0.00163545	DECODE	DECODE	0.309419	11.1391	SCZ	MICB	Transcriptome	TW_BRAIN_FRONTAL_CORTEX_BA9	TWAS	TW_Brain_Frontal_Cortex_BA9		-0.165667		3.83875e-09		31086352	10.1038/s41588-019-0409-8	R_Gamazon et al Nat Genet	BRAIN
MICB	Q29980	7091	TRANS	Depression_iPSYCH_2023	DECODE_Specific	+,NA		0.00163545	0.00163545	DECODE	DECODE	0.309419	11.1391	SCZ	MICB	Transcriptome	TW_BRAIN_CORTEX	TWAS	TW_Brain_Cortex		-0.199514		7.16897e-08		31086352	10.1038/s41588-019-0409-8	R_Gamazon et al Nat Genet	BRAIN
MICB	Q29980	7091	TRANS	Depression_iPSYCH_2023	DECODE_Specific	+,NA		0.00163545	0.00163545	DECODE	DECODE	0.309419	11.1391	MDD	MICB	Transcriptome	GTEX THYROID	TWAS	GTEx Thyroid	FOCUS			2.74e-08		33279206	10.1016/j.biopsych.2020.09.010	DallAglio et al Biol Psychiatry	GTEX THYROID
MICB	Q29980	7091	TRANS	Depression_iPSYCH_2023	DECODE_Specific	+,NA		0.00163545	0.00163545	DECODE	DECODE	0.309419	11.1391	MDD	MICB	Transcriptome	GTEX THYROID	TWAS	GTEx Thyroid	FOCUS			2.74e-08		33279206	10.1016/j.biopsych.2020.09.010	DallAglio et al Biol Psychiatry	GTEX THYROID
MICB	Q29980	7091	TRANS	Depression_iPSYCH_2023	DECODE_Specific	+,NA		0.00163545	0.00163545	DECODE	DECODE	0.309419	11.1391	SCZ.Clozuk.2018	MICB	Transcriptome	BRAIN	TWAS	PsychENCODE	FUSION	0.485		0.628		30545856	10.1126/science.aat8127	Gandal et all science	BRAIN
MICB	Q29980	7091	TRANS	Depression_iPSYCH_2023	DECODE_Specific	+,NA		0.00163545	0.00163545	DECODE	DECODE	0.309419	11.1391	BD.PGC.ruderferCell2018	MICB	Transcriptome	BRAIN	TWAS	PsychENCODE	FUSION	0.722		0.470294		30545856	10.1126/science.aat8127	Gandal et all science	BRAIN
MICB	Q29980	7091	TRANS	Depression_iPSYCH_2023	DECODE_Specific	+,NA		0.00163545	0.00163545	DECODE	DECODE	0.309419	11.1391	SCZ1	MICB	Transcriptome		TWAS	YFS	aSPU			4.3e-05		29411426	10.1002/gepi.22110	Wu et all Genet Epidemiol
MICB	Q29980	7091	TRANS	Depression_iPSYCH_2023	DECODE_Specific	+,NA		0.00163545	0.00163545	DECODE	DECODE	0.309419	11.1391	SCZ1	MICB	Transcriptome		TWAS	YFS	TWAS			0.435244		29411426	10.1002/gepi.22110	Wu et all Genet Epidemiol
MICB	Q29980	7091	TRANS	Depression_iPSYCH_2023	DECODE_Specific	+,NA		0.00163545	0.00163545	DECODE	DECODE	0.309419	11.1391	SCZ1	MICB	Transcriptome		TWAS	YFS	SSU			2.98575e-06		29411426	10.1002/gepi.22110	Wu et all Genet Epidemiol
MICB	Q29980	7091	TRANS	Depression_iPSYCH_2023	DECODE_Specific	+,NA		0.00163545	0.00163545	DECODE	DECODE	0.309419	11.1391	SCZ2	MICB	Transcriptome		TWAS	YFS	aSPU			1e-07		29411426	10.1002/gepi.22110	Wu et all Genet Epidemiol
MICB	Q29980	7091	TRANS	Depression_iPSYCH_2023	DECODE_Specific	+,NA		0.00163545	0.00163545	DECODE	DECODE	0.309419	11.1391	SCZ2	MICB	Transcriptome		TWAS	YFS	TWAS			0.280661		29411426	10.1002/gepi.22110	Wu et all Genet Epidemiol
MICB	Q29980	7091	TRANS	Depression_iPSYCH_2023	DECODE_Specific	+,NA		0.00163545	0.00163545	DECODE	DECODE	0.309419	11.1391	SCZ2	MICB	Transcriptome		TWAS	YFS	SSU			5.20695e-13		29411426	10.1002/gepi.22110	Wu et all Genet Epidemiol
MICB	Q29980	7091	TRANS	Depression_iPSYCH_2023	DECODE_Specific	+,NA		0.00163545	0.00163545	DECODE	DECODE	0.309419	11.1391	MDD	MICB	Transcriptome	GTEX THYROID	COLOC	GTEx Thyroid	coloc				0.859	33279206	10.1016/j.biopsych.2020.09.010	Dall‚ÄôAglio et al Biol Psychiatry	GTEX THYROID
MICB	Q29980	7091	TRANS	Depression_iPSYCH_2023	DECODE_Specific	+,NA		0.00163545	0.00163545	DECODE	DECODE	0.309419	11.1391	Major depressive disorder	MICB	Proteiome	PLASMA	COLOC	AGES	coloc				0.899	35078996	10.1038/s41467-021-27850-z	Gudjonsson et al Nat Commun	BLOOD
MICB	Q29980	7091	TRANS	Depression_iPSYCH_2023	DECODE_Specific	+,NA		0.00163545	0.00163545	DECODE	DECODE	0.309419	11.1391	Major depressive disorder	MICB	Proteiome	PLASMA	COLOC	AGES	coloc				0.766	35078996	10.1038/s41467-021-27850-z	Gudjonsson et al Nat Commun	BLOOD
MICB	Q29980	7091	TRANS	Depression_iPSYCH_2023	DECODE_Specific	+,NA		0.00163545	0.00163545	DECODE	DECODE	0.309419	11.1391	schizophrenia	MICB	Transcriptome	CORTEX	COLOC	MetaBrain	coloc				0.924287	36823318	10.1038/s41588-023-01300-6	Klein et all Nat Genet	BRAIN
MICB	Q29980	7091	TRANS	Depression_iPSYCH_2023	DECODE_Specific	+,NA		0.00163545	0.00163545	DECODE	DECODE	0.309419	11.1391	schizophrenia	MICB	Transcriptome	CORTEX	COLOC	MetaBrain	coloc				2.59833e-13	36823318	10.1038/s41588-023-01300-6	Klein et all Nat Genet	BRAIN
MICB	Q29980	7091	TRANS	Depression_iPSYCH_2023	DECODE_Specific	+,NA		0.00163545	0.00163545	DECODE	DECODE	0.309419	11.1391	Schizophrenia	MICB	Transcriptome	DLPFC	TWAS	GteX	FUSION			6.22e-08		37092861	10.1017/S0033291723000417	Zhang C et al	Brain
MICB	Q29980	7091	TRANS	Depression_iPSYCH_2023	DECODE_Specific	+,NA		0.00163545	0.00163545	DECODE	DECODE	0.309419	11.1391	Schizophrenia	MICB	Transcriptome	DLPFC	TWAS	BrainSeq2	FUSION			7.46e-07		37092861	10.1017/S0033291723000417	Zhang C et al	Brain
MICB	Q29980	7091	TRANS	Depression_iPSYCH_2023	DECODE_Specific	+,NA		0.00163545	0.00163545	DECODE	DECODE	0.309419	11.1391	Schizophrenia	MICB	Proteome	CSF	MR	Yang_et_al_(34239129)	TwoSampleMR	1.50143	0.224606	2.31e-11		36482464	10.1186/s12916-022-02679-5	Gu X	CSF
MICB	Q29980	7091	TRANS	Depression_iPSYCH_2023	DECODE_Specific	+,NA		0.00163545	0.00163545	DECODE	DECODE	0.309419	11.1391	SCZ	MICB	Transcriptome	Brain_Frontal_Cortex_BA9	TWAS	GteX	FUSION			6.62e-17		34416157	10.1016/j.ajhg.2021.07.011	Ayg√ºn N et al	Brain
MICB	Q29980	7091	TRANS	PGC3_SCZ_NoUKB	DECODE_Specific	+,NA		0.469982	0.469982	DECODE	DECODE	0.957537	3201.05	Bipolar disorder	MICB	Proteome	PLASMA	MR	INTERVAL	TwoSampleMR	0.0943637	0.0364204	0.00957096		36280454	https://doi.org/10.1016/j.biopsych.2022.08.015	Lu et al Biol Psychiatry	BLOOD
MICB	Q29980	7091	TRANS	PGC3_SCZ_NoUKB	DECODE_Specific	+,NA		0.469982	0.469982	DECODE	DECODE	0.957537	3201.05	Bipolar disorder	MICB	Proteome	PLASMA	MR	AGES	TwoSampleMR	0.0578981	0.016092	0.000320733		36280454	https://doi.org/10.1016/j.biopsych.2022.08.015	Lu et al Biol Psychiatry	BLOOD
MICB	Q29980	7091	TRANS	PGC3_SCZ_NoUKB	DECODE_Specific	+,NA		0.469982	0.469982	DECODE	DECODE	0.957537	3201.05	Bipolar disorder	MICB	Proteome	PLASMA	MR	FENLAND	TwoSampleMR	0.0791165	0.0155399	3.55809e-07		36280454	https://doi.org/10.1016/j.biopsych.2022.08.015	Lu et al Biol Psychiatry	BLOOD
MICB	Q29980	7091	TRANS	PGC3_SCZ_NoUKB	DECODE_Specific	+,NA		0.469982	0.469982	DECODE	DECODE	0.957537	3201.05	Major depressive disorder	MICB	Proteome	PLASMA	MR	INTERVAL	TwoSampleMR	0.056517	0.00811167	3.22928e-12		36280454	https://doi.org/10.1016/j.biopsych.2022.08.015	Lu et al Biol Psychiatry	BLOOD
MICB	Q29980	7091	TRANS	PGC3_SCZ_NoUKB	DECODE_Specific	+,NA		0.469982	0.469982	DECODE	DECODE	0.957537	3201.05	Major depressive disorder	MICB	Proteome	PLASMA	MR	AGES	TwoSampleMR	0.0327586	0.00718391	5.11536e-06		36280454	https://doi.org/10.1016/j.biopsych.2022.08.015	Lu et al Biol Psychiatry	BLOOD
MICB	Q29980	7091	TRANS	PGC3_SCZ_NoUKB	DECODE_Specific	+,NA		0.469982	0.469982	DECODE	DECODE	0.957537	3201.05	Major depressive disorder	MICB	Proteome	PLASMA	MR	FENLAND	TwoSampleMR	0.042886	0.00645812	3.12356e-11		36280454	https://doi.org/10.1016/j.biopsych.2022.08.015	Lu et al Biol Psychiatry	BLOOD
MICB	Q29980	7091	TRANS	PGC3_SCZ_NoUKB	DECODE_Specific	+,NA		0.469982	0.469982	DECODE	DECODE	0.957537	3201.05	Schizophrenia	MICB	Proteome	PLASMA	MR	INTERVAL	TwoSampleMR	0.124876	0.0910933	0.170419		36280454	https://doi.org/10.1016/j.biopsych.2022.08.015	Lu et al Biol Psychiatry	BLOOD
MICB	Q29980	7091	TRANS	PGC3_SCZ_NoUKB	DECODE_Specific	+,NA		0.469982	0.469982	DECODE	DECODE	0.957537	3201.05	Schizophrenia	MICB	Proteome	PLASMA	MR	AGES	TwoSampleMR	0.0794572	0.0136494	5.83954e-09		36280454	https://doi.org/10.1016/j.biopsych.2022.08.015	Lu et al Biol Psychiatry	BLOOD
MICB	Q29980	7091	TRANS	PGC3_SCZ_NoUKB	DECODE_Specific	+,NA		0.469982	0.469982	DECODE	DECODE	0.957537	3201.05	Schizophrenia	MICB	Proteome	PLASMA	MR	FENLAND	TwoSampleMR	0.119274	0.0131181	9.6909e-20		36280454	https://doi.org/10.1016/j.biopsych.2022.08.015	Lu et al Biol Psychiatry	BLOOD
MICB	Q29980	7091	TRANS	PGC3_SCZ_NoUKB	DECODE_Specific	+,NA		0.469982	0.469982	DECODE	DECODE	0.957537	3201.05	Deepression_Wray_tall	MICB	Proteiome	BLOOD	MR	AGES	TwoSampleMR	0.03	0.01	5.12e-06		35296807	10.1038/s41380-022-01507-9	Deng et all Mol Psychiatry	BLOOD
MICB	Q29980	7091	TRANS	PGC3_SCZ_NoUKB	DECODE_Specific	+,NA		0.469982	0.469982	DECODE	DECODE	0.957537	3201.05	Deepression_Wray_tall	MICB	Transcriptome	BLOOD	MR	GTEx	TwoSampleMR	-0.03	0.04	0.427		35296807	10.1038/s41380-022-01507-9	Deng et all Mol Psychiatry	BLOOD
MICB	Q29980	7091	TRANS	PGC3_SCZ_NoUKB	DECODE_Specific	+,NA		0.469982	0.469982	DECODE	DECODE	0.957537	3201.05	schizophrenia	MICB	Proteiome	CORTEX	MR	MetaBrain	TwoSampleMR	-0.371634	0.0467289	1.82094e-15		36823318	10.1038/s41588-023-01300-6	Klein et all Nat Genet	BRAIN
MICB	Q29980	7091	TRANS	PGC3_SCZ_NoUKB	DECODE_Specific	+,NA		0.469982	0.469982	DECODE	DECODE	0.957537	3201.05	schizophrenia	MICB	Proteiome	CORTEX	MR	MetaBrain	TwoSampleMR	-0.0703394	0.0156161	6.65966e-06		36823318	10.1038/s41588-023-01300-6	Klein et all Nat Genet	BRAIN
MICB	Q29980	7091	TRANS	PGC3_SCZ_NoUKB	DECODE_Specific	+,NA		0.469982	0.469982	DECODE	DECODE	0.957537	3201.05	SCZ	MICB	Proteiome	BLOOD	SMR	eQTLGen	SMR	-0.0117059	0.0177908	0.510555		37415601	10.3389/fgene.2023.1191264	Gedik et all Front Genet	BLOOD
MICB	Q29980	7091	TRANS	PGC3_SCZ_NoUKB	DECODE_Specific	+,NA		0.469982	0.469982	DECODE	DECODE	0.957537	3201.05	MDD	MICB	Proteiome	BRAIN	SMR	BrainMeta	SMR	-0.0205946	0.0057372	0.000331104		37415601	10.3389/fgene.2023.1191264	Gedik et all Front Genet	BRAIN
MICB	Q29980	7091	TRANS	PGC3_SCZ_NoUKB	DECODE_Specific	+,NA		0.469982	0.469982	DECODE	DECODE	0.957537	3201.05	BIP	MICB	Proteiome	BRAIN	SMR	BrainMeta	SMR	-0.0419088	0.012431	0.000748071		37415601	10.3389/fgene.2023.1191264	Gedik et all Front Genet	BRAIN
MICB	Q29980	7091	TRANS	PGC3_SCZ_NoUKB	DECODE_Specific	+,NA		0.469982	0.469982	DECODE	DECODE	0.957537	3201.05	SCZ	MICB	Proteiome	BRAIN	SMR	BrainMeta	SMR	-0.0583796	0.0106912	4.75e-08		37415601	10.3389/fgene.2023.1191264	Gedik et all Front Genet	BRAIN
MICB	Q29980	7091	TRANS	PGC3_SCZ_NoUKB	DECODE_Specific	+,NA		0.469982	0.469982	DECODE	DECODE	0.957537	3201.05	MDD	MICB	Proteiome	BLOOD	SMR	eQTLGen	SMR	-0.0417677	0.00875834	1.85e-06		37415601	10.3389/fgene.2023.1191264	Gedik et all Front Genet	BLOOD
MICB	Q29980	7091	TRANS	PGC3_SCZ_NoUKB	DECODE_Specific	+,NA		0.469982	0.469982	DECODE	DECODE	0.957537	3201.05	BIP	MICB	Proteiome	BLOOD	SMR	eQTLGen	SMR	-0.0392637	0.0201624	0.0514901		37415601	10.3389/fgene.2023.1191264	Gedik et all Front Genet	BLOOD
MICB	Q29980	7091	TRANS	PGC3_SCZ_NoUKB	DECODE_Specific	+,NA		0.469982	0.469982	DECODE	DECODE	0.957537	3201.05	SCZ	MICB	Proteiome	BLOOD	SMR	deCODE	SMR	0.115734	0.0127377	1.03e-19		37415601	10.3389/fgene.2023.1191264	Gedik et all Front Genet	BLOOD
MICB	Q29980	7091	TRANS	PGC3_SCZ_NoUKB	DECODE_Specific	+,NA		0.469982	0.469982	DECODE	DECODE	0.957537	3201.05	MDD	MICB	Proteiome	BLOOD	SMR	deCODE	SMR	0.0415282	0.00626675	3.43e-11		37415601	10.3389/fgene.2023.1191264	Gedik et all Front Genet	BLOOD
MICB	Q29980	7091	TRANS	PGC3_SCZ_NoUKB	DECODE_Specific	+,NA		0.469982	0.469982	DECODE	DECODE	0.957537	3201.05	BIP	MICB	Proteiome	BLOOD	SMR	deCODE	SMR	0.076522	0.0150487	3.68e-07		37415601	10.3389/fgene.2023.1191264	Gedik et all Front Genet	BLOOD
MICB	Q29980	7091	TRANS	PGC3_SCZ_NoUKB	DECODE_Specific	+,NA		0.469982	0.469982	DECODE	DECODE	0.957537	3201.05	CommonMind+GTEx+BrainSeq	MICB	Transcriptome	DLPFC	TWAS	SCZ		-5.4124		6.22e-08		37092861	10.1017/S0033291723000417	Zhang et al Psychol Med	BRAIN
MICB	Q29980	7091	TRANS	PGC3_SCZ_NoUKB	DECODE_Specific	+,NA		0.469982	0.469982	DECODE	DECODE	0.957537	3201.05	CommonMind+GTEx+BrainSeq	MICB	Transcriptome	DLPFC	TWAS	SCZ		-4.949		7.46e-07		37092861	10.1017/S0033291723000417	Zhang et al Psychol Med	BRAIN
MICB	Q29980	7091	TRANS	PGC3_SCZ_NoUKB	DECODE_Specific	+,NA		0.469982	0.469982	DECODE	DECODE	0.957537	3201.05	SCZ	MICB	Transcriptome	TW_BRAIN_CEREBELLAR_HEMISPHERE	TWAS	TW_Brain_Cerebellar_Hemisphere		-0.0410257		5.06436e-07		31086352	10.1038/s41588-019-0409-8	R_Gamazon et al Nat Genet	BRAIN
MICB	Q29980	7091	TRANS	PGC3_SCZ_NoUKB	DECODE_Specific	+,NA		0.469982	0.469982	DECODE	DECODE	0.957537	3201.05	SCZ	MICB	Transcriptome	TW_BRAIN_CEREBELLUM	TWAS	TW_Brain_Cerebellum		-0.0603848		5.33341e-09		31086352	10.1038/s41588-019-0409-8	R_Gamazon et al Nat Genet	BRAIN
MICB	Q29980	7091	TRANS	PGC3_SCZ_NoUKB	DECODE_Specific	+,NA		0.469982	0.469982	DECODE	DECODE	0.957537	3201.05	SCZ	MICB	Transcriptome	TW_COLON_TRANSVERSE	TWAS	TW_Colon_Transverse		-0.067454		1.51403e-08		31086352	10.1038/s41588-019-0409-8	R_Gamazon et al Nat Genet	TW_COLON_TRANSVERSE
MICB	Q29980	7091	TRANS	PGC3_SCZ_NoUKB	DECODE_Specific	+,NA		0.469982	0.469982	DECODE	DECODE	0.957537	3201.05	SCZ	MICB	Transcriptome	TW_ADRENAL_GLAND	TWAS	TW_Adrenal_Gland		-0.0814783		8.44351e-09		31086352	10.1038/s41588-019-0409-8	R_Gamazon et al Nat Genet	BRAIN
MICB	Q29980	7091	TRANS	PGC3_SCZ_NoUKB	DECODE_Specific	+,NA		0.469982	0.469982	DECODE	DECODE	0.957537	3201.05	SCZ	MICB	Transcriptome	TW_BRAIN_HIPPOCAMPUS	TWAS	TW_Brain_Hippocampus		-0.109226		2.96285e-09		31086352	10.1038/s41588-019-0409-8	R_Gamazon et al Nat Genet	BRAIN
MICB	Q29980	7091	TRANS	PGC3_SCZ_NoUKB	DECODE_Specific	+,NA		0.469982	0.469982	DECODE	DECODE	0.957537	3201.05	SCZ	MICB	Transcriptome	TW_BRAIN_FRONTAL_CORTEX_BA9	TWAS	TW_Brain_Frontal_Cortex_BA9		-0.165667		3.83875e-09		31086352	10.1038/s41588-019-0409-8	R_Gamazon et al Nat Genet	BRAIN
MICB	Q29980	7091	TRANS	PGC3_SCZ_NoUKB	DECODE_Specific	+,NA		0.469982	0.469982	DECODE	DECODE	0.957537	3201.05	SCZ	MICB	Transcriptome	TW_BRAIN_CORTEX	TWAS	TW_Brain_Cortex		-0.199514		7.16897e-08		31086352	10.1038/s41588-019-0409-8	R_Gamazon et al Nat Genet	BRAIN
MICB	Q29980	7091	TRANS	PGC3_SCZ_NoUKB	DECODE_Specific	+,NA		0.469982	0.469982	DECODE	DECODE	0.957537	3201.05	MDD	MICB	Transcriptome	GTEX THYROID	TWAS	GTEx Thyroid	FOCUS			2.74e-08		33279206	10.1016/j.biopsych.2020.09.010	DallAglio et al Biol Psychiatry	GTEX THYROID
MICB	Q29980	7091	TRANS	PGC3_SCZ_NoUKB	DECODE_Specific	+,NA		0.469982	0.469982	DECODE	DECODE	0.957537	3201.05	MDD	MICB	Transcriptome	GTEX THYROID	TWAS	GTEx Thyroid	FOCUS			2.74e-08		33279206	10.1016/j.biopsych.2020.09.010	DallAglio et al Biol Psychiatry	GTEX THYROID
MICB	Q29980	7091	TRANS	PGC3_SCZ_NoUKB	DECODE_Specific	+,NA		0.469982	0.469982	DECODE	DECODE	0.957537	3201.05	SCZ.Clozuk.2018	MICB	Transcriptome	BRAIN	TWAS	PsychENCODE	FUSION	0.485		0.628		30545856	10.1126/science.aat8127	Gandal et all science	BRAIN
MICB	Q29980	7091	TRANS	PGC3_SCZ_NoUKB	DECODE_Specific	+,NA		0.469982	0.469982	DECODE	DECODE	0.957537	3201.05	BD.PGC.ruderferCell2018	MICB	Transcriptome	BRAIN	TWAS	PsychENCODE	FUSION	0.722		0.470294		30545856	10.1126/science.aat8127	Gandal et all science	BRAIN
MICB	Q29980	7091	TRANS	PGC3_SCZ_NoUKB	DECODE_Specific	+,NA		0.469982	0.469982	DECODE	DECODE	0.957537	3201.05	SCZ1	MICB	Transcriptome		TWAS	YFS	aSPU			4.3e-05		29411426	10.1002/gepi.22110	Wu et all Genet Epidemiol
MICB	Q29980	7091	TRANS	PGC3_SCZ_NoUKB	DECODE_Specific	+,NA		0.469982	0.469982	DECODE	DECODE	0.957537	3201.05	SCZ1	MICB	Transcriptome		TWAS	YFS	TWAS			0.435244		29411426	10.1002/gepi.22110	Wu et all Genet Epidemiol
MICB	Q29980	7091	TRANS	PGC3_SCZ_NoUKB	DECODE_Specific	+,NA		0.469982	0.469982	DECODE	DECODE	0.957537	3201.05	SCZ1	MICB	Transcriptome		TWAS	YFS	SSU			2.98575e-06		29411426	10.1002/gepi.22110	Wu et all Genet Epidemiol
MICB	Q29980	7091	TRANS	PGC3_SCZ_NoUKB	DECODE_Specific	+,NA		0.469982	0.469982	DECODE	DECODE	0.957537	3201.05	SCZ2	MICB	Transcriptome		TWAS	YFS	aSPU			1e-07		29411426	10.1002/gepi.22110	Wu et all Genet Epidemiol
MICB	Q29980	7091	TRANS	PGC3_SCZ_NoUKB	DECODE_Specific	+,NA		0.469982	0.469982	DECODE	DECODE	0.957537	3201.05	SCZ2	MICB	Transcriptome		TWAS	YFS	TWAS			0.280661		29411426	10.1002/gepi.22110	Wu et all Genet Epidemiol
MICB	Q29980	7091	TRANS	PGC3_SCZ_NoUKB	DECODE_Specific	+,NA		0.469982	0.469982	DECODE	DECODE	0.957537	3201.05	SCZ2	MICB	Transcriptome		TWAS	YFS	SSU			5.20695e-13		29411426	10.1002/gepi.22110	Wu et all Genet Epidemiol
MICB	Q29980	7091	TRANS	PGC3_SCZ_NoUKB	DECODE_Specific	+,NA		0.469982	0.469982	DECODE	DECODE	0.957537	3201.05	MDD	MICB	Transcriptome	GTEX THYROID	COLOC	GTEx Thyroid	coloc				0.859	33279206	10.1016/j.biopsych.2020.09.010	Dall‚ÄôAglio et al Biol Psychiatry	GTEX THYROID
MICB	Q29980	7091	TRANS	PGC3_SCZ_NoUKB	DECODE_Specific	+,NA		0.469982	0.469982	DECODE	DECODE	0.957537	3201.05	Major depressive disorder	MICB	Proteiome	PLASMA	COLOC	AGES	coloc				0.899	35078996	10.1038/s41467-021-27850-z	Gudjonsson et al Nat Commun	BLOOD
MICB	Q29980	7091	TRANS	PGC3_SCZ_NoUKB	DECODE_Specific	+,NA		0.469982	0.469982	DECODE	DECODE	0.957537	3201.05	Major depressive disorder	MICB	Proteiome	PLASMA	COLOC	AGES	coloc				0.766	35078996	10.1038/s41467-021-27850-z	Gudjonsson et al Nat Commun	BLOOD
MICB	Q29980	7091	TRANS	PGC3_SCZ_NoUKB	DECODE_Specific	+,NA		0.469982	0.469982	DECODE	DECODE	0.957537	3201.05	schizophrenia	MICB	Transcriptome	CORTEX	COLOC	MetaBrain	coloc				0.924287	36823318	10.1038/s41588-023-01300-6	Klein et all Nat Genet	BRAIN
MICB	Q29980	7091	TRANS	PGC3_SCZ_NoUKB	DECODE_Specific	+,NA		0.469982	0.469982	DECODE	DECODE	0.957537	3201.05	schizophrenia	MICB	Transcriptome	CORTEX	COLOC	MetaBrain	coloc				2.59833e-13	36823318	10.1038/s41588-023-01300-6	Klein et all Nat Genet	BRAIN
MICB	Q29980	7091	TRANS	PGC3_SCZ_NoUKB	DECODE_Specific	+,NA		0.469982	0.469982	DECODE	DECODE	0.957537	3201.05	Schizophrenia	MICB	Transcriptome	DLPFC	TWAS	GteX	FUSION			6.22e-08		37092861	10.1017/S0033291723000417	Zhang C et al	Brain
MICB	Q29980	7091	TRANS	PGC3_SCZ_NoUKB	DECODE_Specific	+,NA		0.469982	0.469982	DECODE	DECODE	0.957537	3201.05	Schizophrenia	MICB	Transcriptome	DLPFC	TWAS	BrainSeq2	FUSION			7.46e-07		37092861	10.1017/S0033291723000417	Zhang C et al	Brain
MICB	Q29980	7091	TRANS	PGC3_SCZ_NoUKB	DECODE_Specific	+,NA		0.469982	0.469982	DECODE	DECODE	0.957537	3201.05	Schizophrenia	MICB	Proteome	CSF	MR	Yang_et_al_(34239129)	TwoSampleMR	1.50143	0.224606	2.31e-11		36482464	10.1186/s12916-022-02679-5	Gu X	CSF
MICB	Q29980	7091	TRANS	PGC3_SCZ_NoUKB	DECODE_Specific	+,NA		0.469982	0.469982	DECODE	DECODE	0.957537	3201.05	SCZ	MICB	Transcriptome	Brain_Frontal_Cortex_BA9	TWAS	GteX	FUSION			6.62e-17		34416157	10.1016/j.ajhg.2021.07.011	Ayg√ºn N et al	Brain
MICOS10	Q5TGZ0	32068	TRANS	BIP_PGC3_noukb	DECODE_Specific	-,NA		0.369048	0.369048	DECODE	DECODE	0.786726	2513.59	MDD	MICOS10	Proteiome	BRAIN	SMR	BrainMeta	SMR	-0.0247199	0.022519	0.27232		37415601	10.3389/fgene.2023.1191264	Gedik et all Front Genet	BRAIN
MICOS10	Q5TGZ0	32068	TRANS	BIP_PGC3_noukb	DECODE_Specific	-,NA		0.369048	0.369048	DECODE	DECODE	0.786726	2513.59	BIP	MICOS10	Proteiome	BRAIN	SMR	BrainMeta	SMR	0.0282044	0.0467959	0.546701		37415601	10.3389/fgene.2023.1191264	Gedik et all Front Genet	BRAIN
MICOS10	Q5TGZ0	32068	TRANS	BIP_PGC3_noukb	DECODE_Specific	-,NA		0.369048	0.369048	DECODE	DECODE	0.786726	2513.59	SCZ	MICOS10	Proteiome	BRAIN	SMR	BrainMeta	SMR	0.0257062	0.041711	0.537701		37415601	10.3389/fgene.2023.1191264	Gedik et all Front Genet	BRAIN
MICOS10	Q5TGZ0	32068	TRANS	BIP_PGC3_noukb	DECODE_Specific	-,NA		0.369048	0.369048	DECODE	DECODE	0.786726	2513.59	MDD	MICOS10	Proteiome	BLOOD	SMR	eQTLGen	SMR	-0.0216247	0.0581742	0.710099		37415601	10.3389/fgene.2023.1191264	Gedik et all Front Genet	BLOOD
MICOS10	Q5TGZ0	32068	TRANS	BIP_PGC3_noukb	DECODE_Specific	-,NA		0.369048	0.369048	DECODE	DECODE	0.786726	2513.59	BIP	MICOS10	Proteiome	BLOOD	SMR	eQTLGen	SMR	0.131137	0.129355	0.310689		37415601	10.3389/fgene.2023.1191264	Gedik et all Front Genet	BLOOD
MICOS10	Q5TGZ0	32068	TRANS	Cognition_Meta	DECODE_Specific	+,NA		0.650519	0.650519	DECODE	DECODE	1.2199	4430.68	MDD	MICOS10	Proteiome	BRAIN	SMR	BrainMeta	SMR	-0.0247199	0.022519	0.27232		37415601	10.3389/fgene.2023.1191264	Gedik et all Front Genet	BRAIN
MICOS10	Q5TGZ0	32068	TRANS	Cognition_Meta	DECODE_Specific	+,NA		0.650519	0.650519	DECODE	DECODE	1.2199	4430.68	BIP	MICOS10	Proteiome	BRAIN	SMR	BrainMeta	SMR	0.0282044	0.0467959	0.546701		37415601	10.3389/fgene.2023.1191264	Gedik et all Front Genet	BRAIN
MICOS10	Q5TGZ0	32068	TRANS	Cognition_Meta	DECODE_Specific	+,NA		0.650519	0.650519	DECODE	DECODE	1.2199	4430.68	SCZ	MICOS10	Proteiome	BRAIN	SMR	BrainMeta	SMR	0.0257062	0.041711	0.537701		37415601	10.3389/fgene.2023.1191264	Gedik et all Front Genet	BRAIN
MICOS10	Q5TGZ0	32068	TRANS	Cognition_Meta	DECODE_Specific	+,NA		0.650519	0.650519	DECODE	DECODE	1.2199	4430.68	MDD	MICOS10	Proteiome	BLOOD	SMR	eQTLGen	SMR	-0.0216247	0.0581742	0.710099		37415601	10.3389/fgene.2023.1191264	Gedik et all Front Genet	BLOOD
MICOS10	Q5TGZ0	32068	TRANS	Cognition_Meta	DECODE_Specific	+,NA		0.650519	0.650519	DECODE	DECODE	1.2199	4430.68	BIP	MICOS10	Proteiome	BLOOD	SMR	eQTLGen	SMR	0.131137	0.129355	0.310689		37415601	10.3389/fgene.2023.1191264	Gedik et all Front Genet	BLOOD
MICOS10	Q5TGZ0	32068	TRANS	Depression_iPSYCH_2023	DECODE_Specific	-,NA		0.943872	0.943872	DECODE	DECODE	1.44563	6428.71	MDD	MICOS10	Proteiome	BRAIN	SMR	BrainMeta	SMR	-0.0247199	0.022519	0.27232		37415601	10.3389/fgene.2023.1191264	Gedik et all Front Genet	BRAIN
MICOS10	Q5TGZ0	32068	TRANS	Depression_iPSYCH_2023	DECODE_Specific	-,NA		0.943872	0.943872	DECODE	DECODE	1.44563	6428.71	BIP	MICOS10	Proteiome	BRAIN	SMR	BrainMeta	SMR	0.0282044	0.0467959	0.546701		37415601	10.3389/fgene.2023.1191264	Gedik et all Front Genet	BRAIN
MICOS10	Q5TGZ0	32068	TRANS	Depression_iPSYCH_2023	DECODE_Specific	-,NA		0.943872	0.943872	DECODE	DECODE	1.44563	6428.71	SCZ	MICOS10	Proteiome	BRAIN	SMR	BrainMeta	SMR	0.0257062	0.041711	0.537701		37415601	10.3389/fgene.2023.1191264	Gedik et all Front Genet	BRAIN
MICOS10	Q5TGZ0	32068	TRANS	Depression_iPSYCH_2023	DECODE_Specific	-,NA		0.943872	0.943872	DECODE	DECODE	1.44563	6428.71	MDD	MICOS10	Proteiome	BLOOD	SMR	eQTLGen	SMR	-0.0216247	0.0581742	0.710099		37415601	10.3389/fgene.2023.1191264	Gedik et all Front Genet	BLOOD
MICOS10	Q5TGZ0	32068	TRANS	Depression_iPSYCH_2023	DECODE_Specific	-,NA		0.943872	0.943872	DECODE	DECODE	1.44563	6428.71	BIP	MICOS10	Proteiome	BLOOD	SMR	eQTLGen	SMR	0.131137	0.129355	0.310689		37415601	10.3389/fgene.2023.1191264	Gedik et all Front Genet	BLOOD
MICOS10	Q5TGZ0	32068	TRANS	PGC3_SCZ_NoUKB	DECODE_Specific	+,NA		0.558451	0.558451	DECODE	DECODE	1.05392	3803.61	MDD	MICOS10	Proteiome	BRAIN	SMR	BrainMeta	SMR	-0.0247199	0.022519	0.27232		37415601	10.3389/fgene.2023.1191264	Gedik et all Front Genet	BRAIN
MICOS10	Q5TGZ0	32068	TRANS	PGC3_SCZ_NoUKB	DECODE_Specific	+,NA		0.558451	0.558451	DECODE	DECODE	1.05392	3803.61	BIP	MICOS10	Proteiome	BRAIN	SMR	BrainMeta	SMR	0.0282044	0.0467959	0.546701		37415601	10.3389/fgene.2023.1191264	Gedik et all Front Genet	BRAIN
MICOS10	Q5TGZ0	32068	TRANS	PGC3_SCZ_NoUKB	DECODE_Specific	+,NA		0.558451	0.558451	DECODE	DECODE	1.05392	3803.61	SCZ	MICOS10	Proteiome	BRAIN	SMR	BrainMeta	SMR	0.0257062	0.041711	0.537701		37415601	10.3389/fgene.2023.1191264	Gedik et all Front Genet	BRAIN
MICOS10	Q5TGZ0	32068	TRANS	PGC3_SCZ_NoUKB	DECODE_Specific	+,NA		0.558451	0.558451	DECODE	DECODE	1.05392	3803.61	MDD	MICOS10	Proteiome	BLOOD	SMR	eQTLGen	SMR	-0.0216247	0.0581742	0.710099		37415601	10.3389/fgene.2023.1191264	Gedik et all Front Genet	BLOOD
MICOS10	Q5TGZ0	32068	TRANS	PGC3_SCZ_NoUKB	DECODE_Specific	+,NA		0.558451	0.558451	DECODE	DECODE	1.05392	3803.61	BIP	MICOS10	Proteiome	BLOOD	SMR	eQTLGen	SMR	0.131137	0.129355	0.310689		37415601	10.3389/fgene.2023.1191264	Gedik et all Front Genet	BLOOD
MICU2	Q8IYU8	31830	TRANS	BIP_PGC3_noukb	DECODE_Specific	-,NA		0.02543	0.02543	DECODE	DECODE	0.216504	173.203	Deepression_Wray_tall	MICU2	Transcriptome	BRAIN DLPFC	MR	PsychENCODE	TwoSampleMR	0	0.01	0.779		35296807	10.1038/s41380-022-01507-9	Deng et all Mol Psychiatry	BRAIN
MICU2	Q8IYU8	31830	TRANS	BIP_PGC3_noukb	DECODE_Specific	-,NA		0.02543	0.02543	DECODE	DECODE	0.216504	173.203	SCZ_PGC3	MICU2	Transcriptome	DLPFC	SMR	CMC+GTEX	SMR	-0.0930039	0.0410779	0.0235687		35460606	10.1016/j.ajhg.2022.04.004	Jiang eet all Am J Hum Genet	BRAIN
MICU2	Q8IYU8	31830	TRANS	BIP_PGC3_noukb	DECODE_Specific	-,NA		0.02543	0.02543	DECODE	DECODE	0.216504	173.203	SCZ_PGC3	MICU2	Transcriptome_Transcriptlvel	DLPFC	SMR	CMC+GTEX	SMR	-0.0763642	0.0322436	0.0178675		35460606	10.1016/j.ajhg.2022.04.004	Jiang eet all Am J Hum Genet	BRAIN
MICU2	Q8IYU8	31830	TRANS	BIP_PGC3_noukb	DECODE_Specific	-,NA		0.02543	0.02543	DECODE	DECODE	0.216504	173.203	SCZ_PGC3	MICU2	Transcriptome_Transcriptlvel	DLPFC	SMR	CMC+GTEX	SMR	-0.0307106	0.017443	0.0783011		35460606	10.1016/j.ajhg.2022.04.004	Jiang eet all Am J Hum Genet	BRAIN
MICU2	Q8IYU8	31830	TRANS	BIP_PGC3_noukb	DECODE_Specific	-,NA		0.02543	0.02543	DECODE	DECODE	0.216504	173.203	SCZ.Clozuk.2018	MICU2	Transcriptome	BRAIN	SMR	PsychENCODE	SMR	-0.0250976	0.0339569	0.46		30545856	10.1126/science.aat8127	Gandal et all science	BRAIN
MICU2	Q8IYU8	31830	TRANS	BIP_PGC3_noukb	DECODE_Specific	-,NA		0.02543	0.02543	DECODE	DECODE	0.216504	173.203	BD.PGC.ruderferCell2018	MICU2	Transcriptome	BRAIN	SMR	PsychENCODE	SMR	-0.019277	0.0528442	0.715269		30545856	10.1126/science.aat8127	Gandal et all science	BRAIN
MICU2	Q8IYU8	31830	TRANS	BIP_PGC3_noukb	DECODE_Specific	-,NA		0.02543	0.02543	DECODE	DECODE	0.216504	173.203	MDD	MICU2	Proteiome	BRAIN	SMR	BrainMeta	SMR	-0.00802237	0.0212866	0.706268		37415601	10.3389/fgene.2023.1191264	Gedik et all Front Genet	BRAIN
MICU2	Q8IYU8	31830	TRANS	BIP_PGC3_noukb	DECODE_Specific	-,NA		0.02543	0.02543	DECODE	DECODE	0.216504	173.203	BIP	MICU2	Proteiome	BRAIN	SMR	BrainMeta	SMR	0.0541449	0.0463039	0.242267		37415601	10.3389/fgene.2023.1191264	Gedik et all Front Genet	BRAIN
MICU2	Q8IYU8	31830	TRANS	BIP_PGC3_noukb	DECODE_Specific	-,NA		0.02543	0.02543	DECODE	DECODE	0.216504	173.203	SCZ	MICU2	Proteiome	BRAIN	SMR	BrainMeta	SMR	-0.0656107	0.0371637	0.0774882		37415601	10.3389/fgene.2023.1191264	Gedik et all Front Genet	BRAIN
MICU2	Q8IYU8	31830	TRANS	BIP_PGC3_noukb	DECODE_Specific	-,NA		0.02543	0.02543	DECODE	DECODE	0.216504	173.203	MDD	MICU2	Proteiome	BLOOD	SMR	eQTLGen	SMR	0.00120579	0.0168811	0.943057		37415601	10.3389/fgene.2023.1191264	Gedik et all Front Genet	BLOOD
MICU2	Q8IYU8	31830	TRANS	BIP_PGC3_noukb	DECODE_Specific	-,NA		0.02543	0.02543	DECODE	DECODE	0.216504	173.203	BIP	MICU2	Proteiome	BLOOD	SMR	eQTLGen	SMR	0.0105623	0.0367781	0.773968		37415601	10.3389/fgene.2023.1191264	Gedik et all Front Genet	BLOOD
MICU2	Q8IYU8	31830	TRANS	BIP_PGC3_noukb	DECODE_Specific	-,NA		0.02543	0.02543	DECODE	DECODE	0.216504	173.203	SCZ.Clozuk.2018	MICU2	Transcriptome	BRAIN	TWAS	PsychENCODE	FUSION	-1.2032		0.229		30545856	10.1126/science.aat8127	Gandal et all science	BRAIN
MICU2	Q8IYU8	31830	TRANS	BIP_PGC3_noukb	DECODE_Specific	-,NA		0.02543	0.02543	DECODE	DECODE	0.216504	173.203	BD.PGC.ruderferCell2018	MICU2	Transcriptome	BRAIN	TWAS	PsychENCODE	FUSION	-0.46231		0.64386		30545856	10.1126/science.aat8127	Gandal et all science	BRAIN
MICU2	Q8IYU8	31830	TRANS	BIP_PGC3_noukb	DECODE_Specific	-,NA		0.02543	0.02543	DECODE	DECODE	0.216504	173.203	Depression Howard et all	MICU2	Proteiome	BRAIN	PWAS	ROS/MAP	FUSION	-0.086036		0.931		33846625	10.1038/s41593-021-00832-6	Wingo Nat Neurosci	BRAIN
MICU2	Q8IYU8	31830	TRANS	Cognition_Meta	DECODE_Specific	-,NA		0.222575	0.222575	DECODE	DECODE	0.742026	1515.96	Deepression_Wray_tall	MICU2	Transcriptome	BRAIN DLPFC	MR	PsychENCODE	TwoSampleMR	0	0.01	0.779		35296807	10.1038/s41380-022-01507-9	Deng et all Mol Psychiatry	BRAIN
MICU2	Q8IYU8	31830	TRANS	Cognition_Meta	DECODE_Specific	-,NA		0.222575	0.222575	DECODE	DECODE	0.742026	1515.96	SCZ_PGC3	MICU2	Transcriptome	DLPFC	SMR	CMC+GTEX	SMR	-0.0930039	0.0410779	0.0235687		35460606	10.1016/j.ajhg.2022.04.004	Jiang eet all Am J Hum Genet	BRAIN
MICU2	Q8IYU8	31830	TRANS	Cognition_Meta	DECODE_Specific	-,NA		0.222575	0.222575	DECODE	DECODE	0.742026	1515.96	SCZ_PGC3	MICU2	Transcriptome_Transcriptlvel	DLPFC	SMR	CMC+GTEX	SMR	-0.0763642	0.0322436	0.0178675		35460606	10.1016/j.ajhg.2022.04.004	Jiang eet all Am J Hum Genet	BRAIN
MICU2	Q8IYU8	31830	TRANS	Cognition_Meta	DECODE_Specific	-,NA		0.222575	0.222575	DECODE	DECODE	0.742026	1515.96	SCZ_PGC3	MICU2	Transcriptome_Transcriptlvel	DLPFC	SMR	CMC+GTEX	SMR	-0.0307106	0.017443	0.0783011		35460606	10.1016/j.ajhg.2022.04.004	Jiang eet all Am J Hum Genet	BRAIN
MICU2	Q8IYU8	31830	TRANS	Cognition_Meta	DECODE_Specific	-,NA		0.222575	0.222575	DECODE	DECODE	0.742026	1515.96	SCZ.Clozuk.2018	MICU2	Transcriptome	BRAIN	SMR	PsychENCODE	SMR	-0.0250976	0.0339569	0.46		30545856	10.1126/science.aat8127	Gandal et all science	BRAIN
MICU2	Q8IYU8	31830	TRANS	Cognition_Meta	DECODE_Specific	-,NA		0.222575	0.222575	DECODE	DECODE	0.742026	1515.96	BD.PGC.ruderferCell2018	MICU2	Transcriptome	BRAIN	SMR	PsychENCODE	SMR	-0.019277	0.0528442	0.715269		30545856	10.1126/science.aat8127	Gandal et all science	BRAIN
MICU2	Q8IYU8	31830	TRANS	Cognition_Meta	DECODE_Specific	-,NA		0.222575	0.222575	DECODE	DECODE	0.742026	1515.96	MDD	MICU2	Proteiome	BRAIN	SMR	BrainMeta	SMR	-0.00802237	0.0212866	0.706268		37415601	10.3389/fgene.2023.1191264	Gedik et all Front Genet	BRAIN
MICU2	Q8IYU8	31830	TRANS	Cognition_Meta	DECODE_Specific	-,NA		0.222575	0.222575	DECODE	DECODE	0.742026	1515.96	BIP	MICU2	Proteiome	BRAIN	SMR	BrainMeta	SMR	0.0541449	0.0463039	0.242267		37415601	10.3389/fgene.2023.1191264	Gedik et all Front Genet	BRAIN
MICU2	Q8IYU8	31830	TRANS	Cognition_Meta	DECODE_Specific	-,NA		0.222575	0.222575	DECODE	DECODE	0.742026	1515.96	SCZ	MICU2	Proteiome	BRAIN	SMR	BrainMeta	SMR	-0.0656107	0.0371637	0.0774882		37415601	10.3389/fgene.2023.1191264	Gedik et all Front Genet	BRAIN
MICU2	Q8IYU8	31830	TRANS	Cognition_Meta	DECODE_Specific	-,NA		0.222575	0.222575	DECODE	DECODE	0.742026	1515.96	MDD	MICU2	Proteiome	BLOOD	SMR	eQTLGen	SMR	0.00120579	0.0168811	0.943057		37415601	10.3389/fgene.2023.1191264	Gedik et all Front Genet	BLOOD
MICU2	Q8IYU8	31830	TRANS	Cognition_Meta	DECODE_Specific	-,NA		0.222575	0.222575	DECODE	DECODE	0.742026	1515.96	BIP	MICU2	Proteiome	BLOOD	SMR	eQTLGen	SMR	0.0105623	0.0367781	0.773968		37415601	10.3389/fgene.2023.1191264	Gedik et all Front Genet	BLOOD
MICU2	Q8IYU8	31830	TRANS	Cognition_Meta	DECODE_Specific	-,NA		0.222575	0.222575	DECODE	DECODE	0.742026	1515.96	SCZ.Clozuk.2018	MICU2	Transcriptome	BRAIN	TWAS	PsychENCODE	FUSION	-1.2032		0.229		30545856	10.1126/science.aat8127	Gandal et all science	BRAIN
MICU2	Q8IYU8	31830	TRANS	Cognition_Meta	DECODE_Specific	-,NA		0.222575	0.222575	DECODE	DECODE	0.742026	1515.96	BD.PGC.ruderferCell2018	MICU2	Transcriptome	BRAIN	TWAS	PsychENCODE	FUSION	-0.46231		0.64386		30545856	10.1126/science.aat8127	Gandal et all science	BRAIN
MICU2	Q8IYU8	31830	TRANS	Cognition_Meta	DECODE_Specific	-,NA		0.222575	0.222575	DECODE	DECODE	0.742026	1515.96	Depression Howard et all	MICU2	Proteiome	BRAIN	PWAS	ROS/MAP	FUSION	-0.086036		0.931		33846625	10.1038/s41593-021-00832-6	Wingo Nat Neurosci	BRAIN
MICU2	Q8IYU8	31830	TRANS	Depression_iPSYCH_2023	DECODE_Specific	+,NA		0.153271	0.153271	DECODE	DECODE	1.24277	1043.93	Deepression_Wray_tall	MICU2	Transcriptome	BRAIN DLPFC	MR	PsychENCODE	TwoSampleMR	0	0.01	0.779		35296807	10.1038/s41380-022-01507-9	Deng et all Mol Psychiatry	BRAIN
MICU2	Q8IYU8	31830	TRANS	Depression_iPSYCH_2023	DECODE_Specific	+,NA		0.153271	0.153271	DECODE	DECODE	1.24277	1043.93	SCZ_PGC3	MICU2	Transcriptome	DLPFC	SMR	CMC+GTEX	SMR	-0.0930039	0.0410779	0.0235687		35460606	10.1016/j.ajhg.2022.04.004	Jiang eet all Am J Hum Genet	BRAIN
MICU2	Q8IYU8	31830	TRANS	Depression_iPSYCH_2023	DECODE_Specific	+,NA		0.153271	0.153271	DECODE	DECODE	1.24277	1043.93	SCZ_PGC3	MICU2	Transcriptome_Transcriptlvel	DLPFC	SMR	CMC+GTEX	SMR	-0.0763642	0.0322436	0.0178675		35460606	10.1016/j.ajhg.2022.04.004	Jiang eet all Am J Hum Genet	BRAIN
MICU2	Q8IYU8	31830	TRANS	Depression_iPSYCH_2023	DECODE_Specific	+,NA		0.153271	0.153271	DECODE	DECODE	1.24277	1043.93	SCZ_PGC3	MICU2	Transcriptome_Transcriptlvel	DLPFC	SMR	CMC+GTEX	SMR	-0.0307106	0.017443	0.0783011		35460606	10.1016/j.ajhg.2022.04.004	Jiang eet all Am J Hum Genet	BRAIN
MICU2	Q8IYU8	31830	TRANS	Depression_iPSYCH_2023	DECODE_Specific	+,NA		0.153271	0.153271	DECODE	DECODE	1.24277	1043.93	SCZ.Clozuk.2018	MICU2	Transcriptome	BRAIN	SMR	PsychENCODE	SMR	-0.0250976	0.0339569	0.46		30545856	10.1126/science.aat8127	Gandal et all science	BRAIN
MICU2	Q8IYU8	31830	TRANS	Depression_iPSYCH_2023	DECODE_Specific	+,NA		0.153271	0.153271	DECODE	DECODE	1.24277	1043.93	BD.PGC.ruderferCell2018	MICU2	Transcriptome	BRAIN	SMR	PsychENCODE	SMR	-0.019277	0.0528442	0.715269		30545856	10.1126/science.aat8127	Gandal et all science	BRAIN
MICU2	Q8IYU8	31830	TRANS	Depression_iPSYCH_2023	DECODE_Specific	+,NA		0.153271	0.153271	DECODE	DECODE	1.24277	1043.93	MDD	MICU2	Proteiome	BRAIN	SMR	BrainMeta	SMR	-0.00802237	0.0212866	0.706268		37415601	10.3389/fgene.2023.1191264	Gedik et all Front Genet	BRAIN
MICU2	Q8IYU8	31830	TRANS	Depression_iPSYCH_2023	DECODE_Specific	+,NA		0.153271	0.153271	DECODE	DECODE	1.24277	1043.93	BIP	MICU2	Proteiome	BRAIN	SMR	BrainMeta	SMR	0.0541449	0.0463039	0.242267		37415601	10.3389/fgene.2023.1191264	Gedik et all Front Genet	BRAIN
MICU2	Q8IYU8	31830	TRANS	Depression_iPSYCH_2023	DECODE_Specific	+,NA		0.153271	0.153271	DECODE	DECODE	1.24277	1043.93	SCZ	MICU2	Proteiome	BRAIN	SMR	BrainMeta	SMR	-0.0656107	0.0371637	0.0774882		37415601	10.3389/fgene.2023.1191264	Gedik et all Front Genet	BRAIN
MICU2	Q8IYU8	31830	TRANS	Depression_iPSYCH_2023	DECODE_Specific	+,NA		0.153271	0.153271	DECODE	DECODE	1.24277	1043.93	MDD	MICU2	Proteiome	BLOOD	SMR	eQTLGen	SMR	0.00120579	0.0168811	0.943057		37415601	10.3389/fgene.2023.1191264	Gedik et all Front Genet	BLOOD
MICU2	Q8IYU8	31830	TRANS	Depression_iPSYCH_2023	DECODE_Specific	+,NA		0.153271	0.153271	DECODE	DECODE	1.24277	1043.93	BIP	MICU2	Proteiome	BLOOD	SMR	eQTLGen	SMR	0.0105623	0.0367781	0.773968		37415601	10.3389/fgene.2023.1191264	Gedik et all Front Genet	BLOOD
MICU2	Q8IYU8	31830	TRANS	Depression_iPSYCH_2023	DECODE_Specific	+,NA		0.153271	0.153271	DECODE	DECODE	1.24277	1043.93	SCZ.Clozuk.2018	MICU2	Transcriptome	BRAIN	TWAS	PsychENCODE	FUSION	-1.2032		0.229		30545856	10.1126/science.aat8127	Gandal et all science	BRAIN
MICU2	Q8IYU8	31830	TRANS	Depression_iPSYCH_2023	DECODE_Specific	+,NA		0.153271	0.153271	DECODE	DECODE	1.24277	1043.93	BD.PGC.ruderferCell2018	MICU2	Transcriptome	BRAIN	TWAS	PsychENCODE	FUSION	-0.46231		0.64386		30545856	10.1126/science.aat8127	Gandal et all science	BRAIN
MICU2	Q8IYU8	31830	TRANS	Depression_iPSYCH_2023	DECODE_Specific	+,NA		0.153271	0.153271	DECODE	DECODE	1.24277	1043.93	Depression Howard et all	MICU2	Proteiome	BRAIN	PWAS	ROS/MAP	FUSION	-0.086036		0.931		33846625	10.1038/s41593-021-00832-6	Wingo Nat Neurosci	BRAIN
MICU2	Q8IYU8	31830	TRANS	PGC3_SCZ_NoUKB	DECODE_Specific	-,NA		0.155291	0.155291	DECODE	DECODE	0.529373	1057.69	Deepression_Wray_tall	MICU2	Transcriptome	BRAIN DLPFC	MR	PsychENCODE	TwoSampleMR	0	0.01	0.779		35296807	10.1038/s41380-022-01507-9	Deng et all Mol Psychiatry	BRAIN
MICU2	Q8IYU8	31830	TRANS	PGC3_SCZ_NoUKB	DECODE_Specific	-,NA		0.155291	0.155291	DECODE	DECODE	0.529373	1057.69	SCZ_PGC3	MICU2	Transcriptome	DLPFC	SMR	CMC+GTEX	SMR	-0.0930039	0.0410779	0.0235687		35460606	10.1016/j.ajhg.2022.04.004	Jiang eet all Am J Hum Genet	BRAIN
MICU2	Q8IYU8	31830	TRANS	PGC3_SCZ_NoUKB	DECODE_Specific	-,NA		0.155291	0.155291	DECODE	DECODE	0.529373	1057.69	SCZ_PGC3	MICU2	Transcriptome_Transcriptlvel	DLPFC	SMR	CMC+GTEX	SMR	-0.0763642	0.0322436	0.0178675		35460606	10.1016/j.ajhg.2022.04.004	Jiang eet all Am J Hum Genet	BRAIN
MICU2	Q8IYU8	31830	TRANS	PGC3_SCZ_NoUKB	DECODE_Specific	-,NA		0.155291	0.155291	DECODE	DECODE	0.529373	1057.69	SCZ_PGC3	MICU2	Transcriptome_Transcriptlvel	DLPFC	SMR	CMC+GTEX	SMR	-0.0307106	0.017443	0.0783011		35460606	10.1016/j.ajhg.2022.04.004	Jiang eet all Am J Hum Genet	BRAIN
MICU2	Q8IYU8	31830	TRANS	PGC3_SCZ_NoUKB	DECODE_Specific	-,NA		0.155291	0.155291	DECODE	DECODE	0.529373	1057.69	SCZ.Clozuk.2018	MICU2	Transcriptome	BRAIN	SMR	PsychENCODE	SMR	-0.0250976	0.0339569	0.46		30545856	10.1126/science.aat8127	Gandal et all science	BRAIN
MICU2	Q8IYU8	31830	TRANS	PGC3_SCZ_NoUKB	DECODE_Specific	-,NA		0.155291	0.155291	DECODE	DECODE	0.529373	1057.69	BD.PGC.ruderferCell2018	MICU2	Transcriptome	BRAIN	SMR	PsychENCODE	SMR	-0.019277	0.0528442	0.715269		30545856	10.1126/science.aat8127	Gandal et all science	BRAIN
MICU2	Q8IYU8	31830	TRANS	PGC3_SCZ_NoUKB	DECODE_Specific	-,NA		0.155291	0.155291	DECODE	DECODE	0.529373	1057.69	MDD	MICU2	Proteiome	BRAIN	SMR	BrainMeta	SMR	-0.00802237	0.0212866	0.706268		37415601	10.3389/fgene.2023.1191264	Gedik et all Front Genet	BRAIN
MICU2	Q8IYU8	31830	TRANS	PGC3_SCZ_NoUKB	DECODE_Specific	-,NA		0.155291	0.155291	DECODE	DECODE	0.529373	1057.69	BIP	MICU2	Proteiome	BRAIN	SMR	BrainMeta	SMR	0.0541449	0.0463039	0.242267		37415601	10.3389/fgene.2023.1191264	Gedik et all Front Genet	BRAIN
MICU2	Q8IYU8	31830	TRANS	PGC3_SCZ_NoUKB	DECODE_Specific	-,NA		0.155291	0.155291	DECODE	DECODE	0.529373	1057.69	SCZ	MICU2	Proteiome	BRAIN	SMR	BrainMeta	SMR	-0.0656107	0.0371637	0.0774882		37415601	10.3389/fgene.2023.1191264	Gedik et all Front Genet	BRAIN
MICU2	Q8IYU8	31830	TRANS	PGC3_SCZ_NoUKB	DECODE_Specific	-,NA		0.155291	0.155291	DECODE	DECODE	0.529373	1057.69	MDD	MICU2	Proteiome	BLOOD	SMR	eQTLGen	SMR	0.00120579	0.0168811	0.943057		37415601	10.3389/fgene.2023.1191264	Gedik et all Front Genet	BLOOD
MICU2	Q8IYU8	31830	TRANS	PGC3_SCZ_NoUKB	DECODE_Specific	-,NA		0.155291	0.155291	DECODE	DECODE	0.529373	1057.69	BIP	MICU2	Proteiome	BLOOD	SMR	eQTLGen	SMR	0.0105623	0.0367781	0.773968		37415601	10.3389/fgene.2023.1191264	Gedik et all Front Genet	BLOOD
MICU2	Q8IYU8	31830	TRANS	PGC3_SCZ_NoUKB	DECODE_Specific	-,NA		0.155291	0.155291	DECODE	DECODE	0.529373	1057.69	SCZ.Clozuk.2018	MICU2	Transcriptome	BRAIN	TWAS	PsychENCODE	FUSION	-1.2032		0.229		30545856	10.1126/science.aat8127	Gandal et all science	BRAIN
MICU2	Q8IYU8	31830	TRANS	PGC3_SCZ_NoUKB	DECODE_Specific	-,NA		0.155291	0.155291	DECODE	DECODE	0.529373	1057.69	BD.PGC.ruderferCell2018	MICU2	Transcriptome	BRAIN	TWAS	PsychENCODE	FUSION	-0.46231		0.64386		30545856	10.1126/science.aat8127	Gandal et all science	BRAIN
MICU2	Q8IYU8	31830	TRANS	PGC3_SCZ_NoUKB	DECODE_Specific	-,NA		0.155291	0.155291	DECODE	DECODE	0.529373	1057.69	Depression Howard et all	MICU2	Proteiome	BRAIN	PWAS	ROS/MAP	FUSION	-0.086036		0.931		33846625	10.1038/s41593-021-00832-6	Wingo Nat Neurosci	BRAIN
MIF	P14174	7097	CIS	Cognition_Meta	BOTH	+,+	4.40398e-05	4.40398e-05	0.00299049	metap	DECODE	0.00567657	0.164621	SCZ	MIF	Proteome	PLASMA	MR	deCODE	TwoSampleMR	-0.0322463	0.114202	0.777666		37085628	10.1007/s00439-023-02562-0	Dang et al Human Genetics	BLOOD
MIF	P14174	7097	CIS	Cognition_Meta	BOTH	+,+	4.40398e-05	4.40398e-05	0.00299049	metap	DECODE	0.00567657	0.164621	BIP	MIF	Proteome	PLASMA	MR	deCODE	TwoSampleMR	-0.223959	0.14202	0.114807		37085628	10.1007/s00439-023-02562-0	Dang et al Human Genetics	BLOOD
MIF	P14174	7097	CIS	Cognition_Meta	BOTH	+,+	4.40398e-05	4.40398e-05	0.00299049	metap	DECODE	0.00567657	0.164621	MDD	MIF	Proteome	PLASMA	MR	deCODE	TwoSampleMR	0.0701101	0.0530613	0.1864		37085628	10.1007/s00439-023-02562-0	Dang et al Human Genetics	BLOOD
MIF	P14174	7097	CIS	Cognition_Meta	BOTH	+,+	4.40398e-05	4.40398e-05	0.00299049	metap	DECODE	0.00567657	0.164621	Bipolar disorder	MIF	Proteome	PLASMA	MR	AGES	TwoSampleMR	-0.0568256	0.0363636	0.118122		36280454	https://doi.org/10.1016/j.biopsych.2022.08.015	Lu et al Biol Psychiatry	BLOOD
MIF	P14174	7097	CIS	Cognition_Meta	BOTH	+,+	4.40398e-05	4.40398e-05	0.00299049	metap	DECODE	0.00567657	0.164621	Major depressive disorder	MIF	Proteome	PLASMA	MR	AGES	TwoSampleMR	0.0117424	0.0166667	0.481093		36280454	https://doi.org/10.1016/j.biopsych.2022.08.015	Lu et al Biol Psychiatry	BLOOD
MIF	P14174	7097	CIS	Cognition_Meta	BOTH	+,+	4.40398e-05	4.40398e-05	0.00299049	metap	DECODE	0.00567657	0.164621	Schizophrenia	MIF	Proteome	PLASMA	MR	AGES	TwoSampleMR	-0.00568608	0.0295455	0.847388		36280454	https://doi.org/10.1016/j.biopsych.2022.08.015	Lu et al Biol Psychiatry	BLOOD
MIF	P14174	7097	CIS	Cognition_Meta	BOTH	+,+	4.40398e-05	4.40398e-05	0.00299049	metap	DECODE	0.00567657	0.164621	Deepression_Wray_tall	MIF	Proteiome	BRAIN DLPFC	MR	ROS/MAP	TwoSampleMR	0.05	0.1	0.625		35296807	10.1038/s41380-022-01507-9	Deng et all Mol Psychiatry	BRAIN
MIF	P14174	7097	CIS	Cognition_Meta	BOTH	+,+	4.40398e-05	4.40398e-05	0.00299049	metap	DECODE	0.00567657	0.164621	Deepression_Wray_tall	MIF	Transcriptome	BRAIN DLPFC	MR	PsychENCODE	TwoSampleMR	0	0.01	0.823		35296807	10.1038/s41380-022-01507-9	Deng et all Mol Psychiatry	BRAIN
MIF	P14174	7097	CIS	Cognition_Meta	BOTH	+,+	4.40398e-05	4.40398e-05	0.00299049	metap	DECODE	0.00567657	0.164621	Deepression_Wray_tall	MIF	Proteiome	BLOOD	MR	AGES	TwoSampleMR	-0.01	0.02	0.481		35296807	10.1038/s41380-022-01507-9	Deng et all Mol Psychiatry	BLOOD
MIF	P14174	7097	CIS	Cognition_Meta	BOTH	+,+	4.40398e-05	4.40398e-05	0.00299049	metap	DECODE	0.00567657	0.164621	SCZ_PGC3	MIF	Transcriptome	DLPFC	SMR	CMC+GTEX	SMR	0.019262	0.0343096	0.574513		35460606	10.1016/j.ajhg.2022.04.004	Jiang eet all Am J Hum Genet	BRAIN
MIF	P14174	7097	CIS	Cognition_Meta	BOTH	+,+	4.40398e-05	4.40398e-05	0.00299049	metap	DECODE	0.00567657	0.164621	SCZ_PGC3	MIF	Transcriptome_Transcriptlvel	DLPFC	SMR	CMC+GTEX	SMR	-0.0285402	0.0399604	0.475097		35460606	10.1016/j.ajhg.2022.04.004	Jiang eet all Am J Hum Genet	BRAIN
MIF	P14174	7097	CIS	Cognition_Meta	BOTH	+,+	4.40398e-05	4.40398e-05	0.00299049	metap	DECODE	0.00567657	0.164621	SCZ_PGC3	MIF	Transcriptome_Transcriptlvel	DLPFC	SMR	CMC+GTEX	SMR	-0.0151793	0.0420273	0.717968		35460606	10.1016/j.ajhg.2022.04.004	Jiang eet all Am J Hum Genet	BRAIN
MIF	P14174	7097	CIS	Cognition_Meta	BOTH	+,+	4.40398e-05	4.40398e-05	0.00299049	metap	DECODE	0.00567657	0.164621	SCZ.Clozuk.2018	MIF	Transcriptome	BRAIN	SMR	PsychENCODE	SMR	0.025103	0.0300002	0.403		30545856	10.1126/science.aat8127	Gandal et all science	BRAIN
MIF	P14174	7097	CIS	Cognition_Meta	BOTH	+,+	4.40398e-05	4.40398e-05	0.00299049	metap	DECODE	0.00567657	0.164621	BD.PGC.ruderferCell2018	MIF	Transcriptome	BRAIN	SMR	PsychENCODE	SMR	-0.0810339	0.0462575	0.0798083		30545856	10.1126/science.aat8127	Gandal et all science	BRAIN
MIF	P14174	7097	CIS	Cognition_Meta	BOTH	+,+	4.40398e-05	4.40398e-05	0.00299049	metap	DECODE	0.00567657	0.164621	Depression Howard et all	MIF	Proteiome	BRAIN DPFC	SMR	ROS/MAP	SMR	0.0469484	0.0963992	0.626244		33846625	10.1038/s41593-021-00832-6	Wingo Nat Neurosci	BRAIN
MIF	P14174	7097	CIS	Cognition_Meta	BOTH	+,+	4.40398e-05	4.40398e-05	0.00299049	metap	DECODE	0.00567657	0.164621	SCZ	MIF	Proteiome	BLOOD	SMR	eQTLGen	SMR	0.00847916	0.0388918	0.827414		37415601	10.3389/fgene.2023.1191264	Gedik et all Front Genet	BLOOD
MIF	P14174	7097	CIS	Cognition_Meta	BOTH	+,+	4.40398e-05	4.40398e-05	0.00299049	metap	DECODE	0.00567657	0.164621	MDD	MIF	Proteiome	BLOOD	SMR	eQTLGen	SMR	-0.01745	0.0219617	0.426867		37415601	10.3389/fgene.2023.1191264	Gedik et all Front Genet	BLOOD
MIF	P14174	7097	CIS	Cognition_Meta	BOTH	+,+	4.40398e-05	4.40398e-05	0.00299049	metap	DECODE	0.00567657	0.164621	BIP	MIF	Proteiome	BLOOD	SMR	eQTLGen	SMR	0.0812779	0.0481067	0.0911173		37415601	10.3389/fgene.2023.1191264	Gedik et all Front Genet	BLOOD
MIF	P14174	7097	CIS	Cognition_Meta	BOTH	+,+	4.40398e-05	4.40398e-05	0.00299049	metap	DECODE	0.00567657	0.164621	SCZ	MIF	Proteiome	BLOOD	SMR	deCODE	SMR	-0.00483201	0.118596	0.9675		37415601	10.3389/fgene.2023.1191264	Gedik et all Front Genet	BLOOD
MIF	P14174	7097	CIS	Cognition_Meta	BOTH	+,+	4.40398e-05	4.40398e-05	0.00299049	metap	DECODE	0.00567657	0.164621	MDD	MIF	Proteiome	BRAIN	SMR	Wingo et al., 2022, in 722 samples	SMR	-0.000217533	0.0126169	0.986244		37415601	10.3389/fgene.2023.1191264	Gedik et all Front Genet	BRAIN
MIF	P14174	7097	CIS	Cognition_Meta	BOTH	+,+	4.40398e-05	4.40398e-05	0.00299049	metap	DECODE	0.00567657	0.164621	BIP	MIF	Proteiome	BRAIN	SMR	Wingo et al., 2022, in 722 samples	SMR	-0.0780871	0.0279854	0.00526617		37415601	10.3389/fgene.2023.1191264	Gedik et all Front Genet	BRAIN
MIF	P14174	7097	CIS	Cognition_Meta	BOTH	+,+	4.40398e-05	4.40398e-05	0.00299049	metap	DECODE	0.00567657	0.164621	SCZ	MIF	Proteiome	BRAIN	SMR	Wingo et al., 2022, in 722 samples	SMR	-0.00526027	0.0221953	0.812657		37415601	10.3389/fgene.2023.1191264	Gedik et all Front Genet	BRAIN
MIF	P14174	7097	CIS	Cognition_Meta	BOTH	+,+	4.40398e-05	4.40398e-05	0.00299049	metap	DECODE	0.00567657	0.164621	MDD	MIF	Proteiome	BLOOD	SMR	deCODE	SMR	0.0541728	0.0647244	0.402606		37415601	10.3389/fgene.2023.1191264	Gedik et all Front Genet	BLOOD
MIF	P14174	7097	CIS	Cognition_Meta	BOTH	+,+	4.40398e-05	4.40398e-05	0.00299049	metap	DECODE	0.00567657	0.164621	BIP	MIF	Proteiome	BLOOD	SMR	deCODE	SMR	-0.223959	0.144354	0.120792		37415601	10.3389/fgene.2023.1191264	Gedik et all Front Genet	BLOOD
MIF	P14174	7097	CIS	Cognition_Meta	BOTH	+,+	4.40398e-05	4.40398e-05	0.00299049	metap	DECODE	0.00567657	0.164621	SCZ.Clozuk.2018	MIF	Transcriptome	BRAIN	TWAS	PsychENCODE	FUSION	-0.80334		0.422		30545856	10.1126/science.aat8127	Gandal et all science	BRAIN
MIF	P14174	7097	CIS	Cognition_Meta	BOTH	+,+	4.40398e-05	4.40398e-05	0.00299049	metap	DECODE	0.00567657	0.164621	BD.PGC.ruderferCell2018	MIF	Transcriptome	BRAIN	TWAS	PsychENCODE	FUSION	2.07692		0.037809		30545856	10.1126/science.aat8127	Gandal et all science	BRAIN
MIF	P14174	7097	CIS	Cognition_Meta	BOTH	+,+	4.40398e-05	4.40398e-05	0.00299049	metap	DECODE	0.00567657	0.164621	Depression Howard et all	MIF	Proteiome	BRAIN DPFC	PWAS	ROS/MAP	FUSION	0.3576		0.72067		33846625	10.1038/s41593-021-00832-6	Wingo Nat Neurosci	BRAIN
MIF	P14174	7097	CIS	Cognition_Meta	BOTH	+,+	4.40398e-05	4.40398e-05	0.00299049	metap	DECODE	0.00567657	0.164621	Depression Howard et all	MIF	Transcriptome	BRAIN DPFC	TWAS	dPFC of 152 participants of European descent	FUSION	-0.5028		0.615		33846625	10.1038/s41593-021-00832-6	Wingo Nat Neurosci	BRAIN
MIF	P14174	7097	CIS	BIP_PGC3_noukb	BOTH	-,-	0.0955151	0.0955151	0.179833	metap	UKBB_PPP	0.605145	357.036	SCZ	MIF	Proteome	PLASMA	MR	deCODE	TwoSampleMR	-0.0322463	0.114202	0.777666		37085628	10.1007/s00439-023-02562-0	Dang et al Human Genetics	BLOOD
MIF	P14174	7097	CIS	BIP_PGC3_noukb	BOTH	-,-	0.0955151	0.0955151	0.179833	metap	UKBB_PPP	0.605145	357.036	BIP	MIF	Proteome	PLASMA	MR	deCODE	TwoSampleMR	-0.223959	0.14202	0.114807		37085628	10.1007/s00439-023-02562-0	Dang et al Human Genetics	BLOOD
MIF	P14174	7097	CIS	BIP_PGC3_noukb	BOTH	-,-	0.0955151	0.0955151	0.179833	metap	UKBB_PPP	0.605145	357.036	MDD	MIF	Proteome	PLASMA	MR	deCODE	TwoSampleMR	0.0701101	0.0530613	0.1864		37085628	10.1007/s00439-023-02562-0	Dang et al Human Genetics	BLOOD
MIF	P14174	7097	CIS	BIP_PGC3_noukb	BOTH	-,-	0.0955151	0.0955151	0.179833	metap	UKBB_PPP	0.605145	357.036	Bipolar disorder	MIF	Proteome	PLASMA	MR	AGES	TwoSampleMR	-0.0568256	0.0363636	0.118122		36280454	https://doi.org/10.1016/j.biopsych.2022.08.015	Lu et al Biol Psychiatry	BLOOD
MIF	P14174	7097	CIS	BIP_PGC3_noukb	BOTH	-,-	0.0955151	0.0955151	0.179833	metap	UKBB_PPP	0.605145	357.036	Major depressive disorder	MIF	Proteome	PLASMA	MR	AGES	TwoSampleMR	0.0117424	0.0166667	0.481093		36280454	https://doi.org/10.1016/j.biopsych.2022.08.015	Lu et al Biol Psychiatry	BLOOD
MIF	P14174	7097	CIS	BIP_PGC3_noukb	BOTH	-,-	0.0955151	0.0955151	0.179833	metap	UKBB_PPP	0.605145	357.036	Schizophrenia	MIF	Proteome	PLASMA	MR	AGES	TwoSampleMR	-0.00568608	0.0295455	0.847388		36280454	https://doi.org/10.1016/j.biopsych.2022.08.015	Lu et al Biol Psychiatry	BLOOD
MIF	P14174	7097	CIS	BIP_PGC3_noukb	BOTH	-,-	0.0955151	0.0955151	0.179833	metap	UKBB_PPP	0.605145	357.036	Deepression_Wray_tall	MIF	Proteiome	BRAIN DLPFC	MR	ROS/MAP	TwoSampleMR	0.05	0.1	0.625		35296807	10.1038/s41380-022-01507-9	Deng et all Mol Psychiatry	BRAIN
MIF	P14174	7097	CIS	BIP_PGC3_noukb	BOTH	-,-	0.0955151	0.0955151	0.179833	metap	UKBB_PPP	0.605145	357.036	Deepression_Wray_tall	MIF	Transcriptome	BRAIN DLPFC	MR	PsychENCODE	TwoSampleMR	0	0.01	0.823		35296807	10.1038/s41380-022-01507-9	Deng et all Mol Psychiatry	BRAIN
MIF	P14174	7097	CIS	BIP_PGC3_noukb	BOTH	-,-	0.0955151	0.0955151	0.179833	metap	UKBB_PPP	0.605145	357.036	Deepression_Wray_tall	MIF	Proteiome	BLOOD	MR	AGES	TwoSampleMR	-0.01	0.02	0.481		35296807	10.1038/s41380-022-01507-9	Deng et all Mol Psychiatry	BLOOD
MIF	P14174	7097	CIS	BIP_PGC3_noukb	BOTH	-,-	0.0955151	0.0955151	0.179833	metap	UKBB_PPP	0.605145	357.036	SCZ_PGC3	MIF	Transcriptome	DLPFC	SMR	CMC+GTEX	SMR	0.019262	0.0343096	0.574513		35460606	10.1016/j.ajhg.2022.04.004	Jiang eet all Am J Hum Genet	BRAIN
MIF	P14174	7097	CIS	BIP_PGC3_noukb	BOTH	-,-	0.0955151	0.0955151	0.179833	metap	UKBB_PPP	0.605145	357.036	SCZ_PGC3	MIF	Transcriptome_Transcriptlvel	DLPFC	SMR	CMC+GTEX	SMR	-0.0285402	0.0399604	0.475097		35460606	10.1016/j.ajhg.2022.04.004	Jiang eet all Am J Hum Genet	BRAIN
MIF	P14174	7097	CIS	BIP_PGC3_noukb	BOTH	-,-	0.0955151	0.0955151	0.179833	metap	UKBB_PPP	0.605145	357.036	SCZ_PGC3	MIF	Transcriptome_Transcriptlvel	DLPFC	SMR	CMC+GTEX	SMR	-0.0151793	0.0420273	0.717968		35460606	10.1016/j.ajhg.2022.04.004	Jiang eet all Am J Hum Genet	BRAIN
MIF	P14174	7097	CIS	BIP_PGC3_noukb	BOTH	-,-	0.0955151	0.0955151	0.179833	metap	UKBB_PPP	0.605145	357.036	SCZ.Clozuk.2018	MIF	Transcriptome	BRAIN	SMR	PsychENCODE	SMR	0.025103	0.0300002	0.403		30545856	10.1126/science.aat8127	Gandal et all science	BRAIN
MIF	P14174	7097	CIS	BIP_PGC3_noukb	BOTH	-,-	0.0955151	0.0955151	0.179833	metap	UKBB_PPP	0.605145	357.036	BD.PGC.ruderferCell2018	MIF	Transcriptome	BRAIN	SMR	PsychENCODE	SMR	-0.0810339	0.0462575	0.0798083		30545856	10.1126/science.aat8127	Gandal et all science	BRAIN
MIF	P14174	7097	CIS	BIP_PGC3_noukb	BOTH	-,-	0.0955151	0.0955151	0.179833	metap	UKBB_PPP	0.605145	357.036	Depression Howard et all	MIF	Proteiome	BRAIN DPFC	SMR	ROS/MAP	SMR	0.0469484	0.0963992	0.626244		33846625	10.1038/s41593-021-00832-6	Wingo Nat Neurosci	BRAIN
MIF	P14174	7097	CIS	BIP_PGC3_noukb	BOTH	-,-	0.0955151	0.0955151	0.179833	metap	UKBB_PPP	0.605145	357.036	SCZ	MIF	Proteiome	BLOOD	SMR	eQTLGen	SMR	0.00847916	0.0388918	0.827414		37415601	10.3389/fgene.2023.1191264	Gedik et all Front Genet	BLOOD
MIF	P14174	7097	CIS	BIP_PGC3_noukb	BOTH	-,-	0.0955151	0.0955151	0.179833	metap	UKBB_PPP	0.605145	357.036	MDD	MIF	Proteiome	BLOOD	SMR	eQTLGen	SMR	-0.01745	0.0219617	0.426867		37415601	10.3389/fgene.2023.1191264	Gedik et all Front Genet	BLOOD
MIF	P14174	7097	CIS	BIP_PGC3_noukb	BOTH	-,-	0.0955151	0.0955151	0.179833	metap	UKBB_PPP	0.605145	357.036	BIP	MIF	Proteiome	BLOOD	SMR	eQTLGen	SMR	0.0812779	0.0481067	0.0911173		37415601	10.3389/fgene.2023.1191264	Gedik et all Front Genet	BLOOD
MIF	P14174	7097	CIS	BIP_PGC3_noukb	BOTH	-,-	0.0955151	0.0955151	0.179833	metap	UKBB_PPP	0.605145	357.036	SCZ	MIF	Proteiome	BLOOD	SMR	deCODE	SMR	-0.00483201	0.118596	0.9675		37415601	10.3389/fgene.2023.1191264	Gedik et all Front Genet	BLOOD
MIF	P14174	7097	CIS	BIP_PGC3_noukb	BOTH	-,-	0.0955151	0.0955151	0.179833	metap	UKBB_PPP	0.605145	357.036	MDD	MIF	Proteiome	BRAIN	SMR	Wingo et al., 2022, in 722 samples	SMR	-0.000217533	0.0126169	0.986244		37415601	10.3389/fgene.2023.1191264	Gedik et all Front Genet	BRAIN
MIF	P14174	7097	CIS	BIP_PGC3_noukb	BOTH	-,-	0.0955151	0.0955151	0.179833	metap	UKBB_PPP	0.605145	357.036	BIP	MIF	Proteiome	BRAIN	SMR	Wingo et al., 2022, in 722 samples	SMR	-0.0780871	0.0279854	0.00526617		37415601	10.3389/fgene.2023.1191264	Gedik et all Front Genet	BRAIN
MIF	P14174	7097	CIS	BIP_PGC3_noukb	BOTH	-,-	0.0955151	0.0955151	0.179833	metap	UKBB_PPP	0.605145	357.036	SCZ	MIF	Proteiome	BRAIN	SMR	Wingo et al., 2022, in 722 samples	SMR	-0.00526027	0.0221953	0.812657		37415601	10.3389/fgene.2023.1191264	Gedik et all Front Genet	BRAIN
MIF	P14174	7097	CIS	BIP_PGC3_noukb	BOTH	-,-	0.0955151	0.0955151	0.179833	metap	UKBB_PPP	0.605145	357.036	MDD	MIF	Proteiome	BLOOD	SMR	deCODE	SMR	0.0541728	0.0647244	0.402606		37415601	10.3389/fgene.2023.1191264	Gedik et all Front Genet	BLOOD
MIF	P14174	7097	CIS	BIP_PGC3_noukb	BOTH	-,-	0.0955151	0.0955151	0.179833	metap	UKBB_PPP	0.605145	357.036	BIP	MIF	Proteiome	BLOOD	SMR	deCODE	SMR	-0.223959	0.144354	0.120792		37415601	10.3389/fgene.2023.1191264	Gedik et all Front Genet	BLOOD
MIF	P14174	7097	CIS	BIP_PGC3_noukb	BOTH	-,-	0.0955151	0.0955151	0.179833	metap	UKBB_PPP	0.605145	357.036	SCZ.Clozuk.2018	MIF	Transcriptome	BRAIN	TWAS	PsychENCODE	FUSION	-0.80334		0.422		30545856	10.1126/science.aat8127	Gandal et all science	BRAIN
MIF	P14174	7097	CIS	BIP_PGC3_noukb	BOTH	-,-	0.0955151	0.0955151	0.179833	metap	UKBB_PPP	0.605145	357.036	BD.PGC.ruderferCell2018	MIF	Transcriptome	BRAIN	TWAS	PsychENCODE	FUSION	2.07692		0.037809		30545856	10.1126/science.aat8127	Gandal et all science	BRAIN
MIF	P14174	7097	CIS	BIP_PGC3_noukb	BOTH	-,-	0.0955151	0.0955151	0.179833	metap	UKBB_PPP	0.605145	357.036	Depression Howard et all	MIF	Proteiome	BRAIN DPFC	PWAS	ROS/MAP	FUSION	0.3576		0.72067		33846625	10.1038/s41593-021-00832-6	Wingo Nat Neurosci	BRAIN
MIF	P14174	7097	CIS	BIP_PGC3_noukb	BOTH	-,-	0.0955151	0.0955151	0.179833	metap	UKBB_PPP	0.605145	357.036	Depression Howard et all	MIF	Transcriptome	BRAIN DPFC	TWAS	dPFC of 152 participants of European descent	FUSION	-0.5028		0.615		33846625	10.1038/s41593-021-00832-6	Wingo Nat Neurosci	BRAIN
MIF	P14174	7097	CIS	Depression_iPSYCH_2023	BOTH	-,-	0.705991	0.4898	0.705991	UKBB_PPP	metap	1.19431	1830.87	SCZ	MIF	Proteome	PLASMA	MR	deCODE	TwoSampleMR	-0.0322463	0.114202	0.777666		37085628	10.1007/s00439-023-02562-0	Dang et al Human Genetics	BLOOD
MIF	P14174	7097	CIS	Depression_iPSYCH_2023	BOTH	-,-	0.705991	0.4898	0.705991	UKBB_PPP	metap	1.19431	1830.87	BIP	MIF	Proteome	PLASMA	MR	deCODE	TwoSampleMR	-0.223959	0.14202	0.114807		37085628	10.1007/s00439-023-02562-0	Dang et al Human Genetics	BLOOD
MIF	P14174	7097	CIS	Depression_iPSYCH_2023	BOTH	-,-	0.705991	0.4898	0.705991	UKBB_PPP	metap	1.19431	1830.87	MDD	MIF	Proteome	PLASMA	MR	deCODE	TwoSampleMR	0.0701101	0.0530613	0.1864		37085628	10.1007/s00439-023-02562-0	Dang et al Human Genetics	BLOOD
MIF	P14174	7097	CIS	Depression_iPSYCH_2023	BOTH	-,-	0.705991	0.4898	0.705991	UKBB_PPP	metap	1.19431	1830.87	Bipolar disorder	MIF	Proteome	PLASMA	MR	AGES	TwoSampleMR	-0.0568256	0.0363636	0.118122		36280454	https://doi.org/10.1016/j.biopsych.2022.08.015	Lu et al Biol Psychiatry	BLOOD
MIF	P14174	7097	CIS	Depression_iPSYCH_2023	BOTH	-,-	0.705991	0.4898	0.705991	UKBB_PPP	metap	1.19431	1830.87	Major depressive disorder	MIF	Proteome	PLASMA	MR	AGES	TwoSampleMR	0.0117424	0.0166667	0.481093		36280454	https://doi.org/10.1016/j.biopsych.2022.08.015	Lu et al Biol Psychiatry	BLOOD
MIF	P14174	7097	CIS	Depression_iPSYCH_2023	BOTH	-,-	0.705991	0.4898	0.705991	UKBB_PPP	metap	1.19431	1830.87	Schizophrenia	MIF	Proteome	PLASMA	MR	AGES	TwoSampleMR	-0.00568608	0.0295455	0.847388		36280454	https://doi.org/10.1016/j.biopsych.2022.08.015	Lu et al Biol Psychiatry	BLOOD
MIF	P14174	7097	CIS	Depression_iPSYCH_2023	BOTH	-,-	0.705991	0.4898	0.705991	UKBB_PPP	metap	1.19431	1830.87	Deepression_Wray_tall	MIF	Proteiome	BRAIN DLPFC	MR	ROS/MAP	TwoSampleMR	0.05	0.1	0.625		35296807	10.1038/s41380-022-01507-9	Deng et all Mol Psychiatry	BRAIN
MIF	P14174	7097	CIS	Depression_iPSYCH_2023	BOTH	-,-	0.705991	0.4898	0.705991	UKBB_PPP	metap	1.19431	1830.87	Deepression_Wray_tall	MIF	Transcriptome	BRAIN DLPFC	MR	PsychENCODE	TwoSampleMR	0	0.01	0.823		35296807	10.1038/s41380-022-01507-9	Deng et all Mol Psychiatry	BRAIN
MIF	P14174	7097	CIS	Depression_iPSYCH_2023	BOTH	-,-	0.705991	0.4898	0.705991	UKBB_PPP	metap	1.19431	1830.87	Deepression_Wray_tall	MIF	Proteiome	BLOOD	MR	AGES	TwoSampleMR	-0.01	0.02	0.481		35296807	10.1038/s41380-022-01507-9	Deng et all Mol Psychiatry	BLOOD
MIF	P14174	7097	CIS	Depression_iPSYCH_2023	BOTH	-,-	0.705991	0.4898	0.705991	UKBB_PPP	metap	1.19431	1830.87	SCZ_PGC3	MIF	Transcriptome	DLPFC	SMR	CMC+GTEX	SMR	0.019262	0.0343096	0.574513		35460606	10.1016/j.ajhg.2022.04.004	Jiang eet all Am J Hum Genet	BRAIN
MIF	P14174	7097	CIS	Depression_iPSYCH_2023	BOTH	-,-	0.705991	0.4898	0.705991	UKBB_PPP	metap	1.19431	1830.87	SCZ_PGC3	MIF	Transcriptome_Transcriptlvel	DLPFC	SMR	CMC+GTEX	SMR	-0.0285402	0.0399604	0.475097		35460606	10.1016/j.ajhg.2022.04.004	Jiang eet all Am J Hum Genet	BRAIN
MIF	P14174	7097	CIS	Depression_iPSYCH_2023	BOTH	-,-	0.705991	0.4898	0.705991	UKBB_PPP	metap	1.19431	1830.87	SCZ_PGC3	MIF	Transcriptome_Transcriptlvel	DLPFC	SMR	CMC+GTEX	SMR	-0.0151793	0.0420273	0.717968		35460606	10.1016/j.ajhg.2022.04.004	Jiang eet all Am J Hum Genet	BRAIN
MIF	P14174	7097	CIS	Depression_iPSYCH_2023	BOTH	-,-	0.705991	0.4898	0.705991	UKBB_PPP	metap	1.19431	1830.87	SCZ.Clozuk.2018	MIF	Transcriptome	BRAIN	SMR	PsychENCODE	SMR	0.025103	0.0300002	0.403		30545856	10.1126/science.aat8127	Gandal et all science	BRAIN
MIF	P14174	7097	CIS	Depression_iPSYCH_2023	BOTH	-,-	0.705991	0.4898	0.705991	UKBB_PPP	metap	1.19431	1830.87	BD.PGC.ruderferCell2018	MIF	Transcriptome	BRAIN	SMR	PsychENCODE	SMR	-0.0810339	0.0462575	0.0798083		30545856	10.1126/science.aat8127	Gandal et all science	BRAIN
MIF	P14174	7097	CIS	Depression_iPSYCH_2023	BOTH	-,-	0.705991	0.4898	0.705991	UKBB_PPP	metap	1.19431	1830.87	Depression Howard et all	MIF	Proteiome	BRAIN DPFC	SMR	ROS/MAP	SMR	0.0469484	0.0963992	0.626244		33846625	10.1038/s41593-021-00832-6	Wingo Nat Neurosci	BRAIN
MIF	P14174	7097	CIS	Depression_iPSYCH_2023	BOTH	-,-	0.705991	0.4898	0.705991	UKBB_PPP	metap	1.19431	1830.87	SCZ	MIF	Proteiome	BLOOD	SMR	eQTLGen	SMR	0.00847916	0.0388918	0.827414		37415601	10.3389/fgene.2023.1191264	Gedik et all Front Genet	BLOOD
MIF	P14174	7097	CIS	Depression_iPSYCH_2023	BOTH	-,-	0.705991	0.4898	0.705991	UKBB_PPP	metap	1.19431	1830.87	MDD	MIF	Proteiome	BLOOD	SMR	eQTLGen	SMR	-0.01745	0.0219617	0.426867		37415601	10.3389/fgene.2023.1191264	Gedik et all Front Genet	BLOOD
MIF	P14174	7097	CIS	Depression_iPSYCH_2023	BOTH	-,-	0.705991	0.4898	0.705991	UKBB_PPP	metap	1.19431	1830.87	BIP	MIF	Proteiome	BLOOD	SMR	eQTLGen	SMR	0.0812779	0.0481067	0.0911173		37415601	10.3389/fgene.2023.1191264	Gedik et all Front Genet	BLOOD
MIF	P14174	7097	CIS	Depression_iPSYCH_2023	BOTH	-,-	0.705991	0.4898	0.705991	UKBB_PPP	metap	1.19431	1830.87	SCZ	MIF	Proteiome	BLOOD	SMR	deCODE	SMR	-0.00483201	0.118596	0.9675		37415601	10.3389/fgene.2023.1191264	Gedik et all Front Genet	BLOOD
MIF	P14174	7097	CIS	Depression_iPSYCH_2023	BOTH	-,-	0.705991	0.4898	0.705991	UKBB_PPP	metap	1.19431	1830.87	MDD	MIF	Proteiome	BRAIN	SMR	Wingo et al., 2022, in 722 samples	SMR	-0.000217533	0.0126169	0.986244		37415601	10.3389/fgene.2023.1191264	Gedik et all Front Genet	BRAIN
MIF	P14174	7097	CIS	Depression_iPSYCH_2023	BOTH	-,-	0.705991	0.4898	0.705991	UKBB_PPP	metap	1.19431	1830.87	BIP	MIF	Proteiome	BRAIN	SMR	Wingo et al., 2022, in 722 samples	SMR	-0.0780871	0.0279854	0.00526617		37415601	10.3389/fgene.2023.1191264	Gedik et all Front Genet	BRAIN
MIF	P14174	7097	CIS	Depression_iPSYCH_2023	BOTH	-,-	0.705991	0.4898	0.705991	UKBB_PPP	metap	1.19431	1830.87	SCZ	MIF	Proteiome	BRAIN	SMR	Wingo et al., 2022, in 722 samples	SMR	-0.00526027	0.0221953	0.812657		37415601	10.3389/fgene.2023.1191264	Gedik et all Front Genet	BRAIN
MIF	P14174	7097	CIS	Depression_iPSYCH_2023	BOTH	-,-	0.705991	0.4898	0.705991	UKBB_PPP	metap	1.19431	1830.87	MDD	MIF	Proteiome	BLOOD	SMR	deCODE	SMR	0.0541728	0.0647244	0.402606		37415601	10.3389/fgene.2023.1191264	Gedik et all Front Genet	BLOOD
MIF	P14174	7097	CIS	Depression_iPSYCH_2023	BOTH	-,-	0.705991	0.4898	0.705991	UKBB_PPP	metap	1.19431	1830.87	BIP	MIF	Proteiome	BLOOD	SMR	deCODE	SMR	-0.223959	0.144354	0.120792		37415601	10.3389/fgene.2023.1191264	Gedik et all Front Genet	BLOOD
MIF	P14174	7097	CIS	Depression_iPSYCH_2023	BOTH	-,-	0.705991	0.4898	0.705991	UKBB_PPP	metap	1.19431	1830.87	SCZ.Clozuk.2018	MIF	Transcriptome	BRAIN	TWAS	PsychENCODE	FUSION	-0.80334		0.422		30545856	10.1126/science.aat8127	Gandal et all science	BRAIN
MIF	P14174	7097	CIS	Depression_iPSYCH_2023	BOTH	-,-	0.705991	0.4898	0.705991	UKBB_PPP	metap	1.19431	1830.87	BD.PGC.ruderferCell2018	MIF	Transcriptome	BRAIN	TWAS	PsychENCODE	FUSION	2.07692		0.037809		30545856	10.1126/science.aat8127	Gandal et all science	BRAIN
MIF	P14174	7097	CIS	Depression_iPSYCH_2023	BOTH	-,-	0.705991	0.4898	0.705991	UKBB_PPP	metap	1.19431	1830.87	Depression Howard et all	MIF	Proteiome	BRAIN DPFC	PWAS	ROS/MAP	FUSION	0.3576		0.72067		33846625	10.1038/s41593-021-00832-6	Wingo Nat Neurosci	BRAIN
MIF	P14174	7097	CIS	Depression_iPSYCH_2023	BOTH	-,-	0.705991	0.4898	0.705991	UKBB_PPP	metap	1.19431	1830.87	Depression Howard et all	MIF	Transcriptome	BRAIN DPFC	TWAS	dPFC of 152 participants of European descent	FUSION	-0.5028		0.615		33846625	10.1038/s41593-021-00832-6	Wingo Nat Neurosci	BRAIN
MIF	P14174	7097	TRANS	BIP_PGC3_noukb	BOTH	-,-	0.124777	0.0423013	0.639948	UKBB_PPP	DECODE	0.268513	288.114	SCZ	MIF	Proteome	PLASMA	MR	deCODE	TwoSampleMR	-0.0322463	0.114202	0.777666		37085628	10.1007/s00439-023-02562-0	Dang et al Human Genetics	BLOOD
MIF	P14174	7097	TRANS	BIP_PGC3_noukb	BOTH	-,-	0.124777	0.0423013	0.639948	UKBB_PPP	DECODE	0.268513	288.114	BIP	MIF	Proteome	PLASMA	MR	deCODE	TwoSampleMR	-0.223959	0.14202	0.114807		37085628	10.1007/s00439-023-02562-0	Dang et al Human Genetics	BLOOD
MIF	P14174	7097	TRANS	BIP_PGC3_noukb	BOTH	-,-	0.124777	0.0423013	0.639948	UKBB_PPP	DECODE	0.268513	288.114	MDD	MIF	Proteome	PLASMA	MR	deCODE	TwoSampleMR	0.0701101	0.0530613	0.1864		37085628	10.1007/s00439-023-02562-0	Dang et al Human Genetics	BLOOD
MIF	P14174	7097	TRANS	BIP_PGC3_noukb	BOTH	-,-	0.124777	0.0423013	0.639948	UKBB_PPP	DECODE	0.268513	288.114	Bipolar disorder	MIF	Proteome	PLASMA	MR	AGES	TwoSampleMR	-0.0568256	0.0363636	0.118122		36280454	https://doi.org/10.1016/j.biopsych.2022.08.015	Lu et al Biol Psychiatry	BLOOD
MIF	P14174	7097	TRANS	BIP_PGC3_noukb	BOTH	-,-	0.124777	0.0423013	0.639948	UKBB_PPP	DECODE	0.268513	288.114	Major depressive disorder	MIF	Proteome	PLASMA	MR	AGES	TwoSampleMR	0.0117424	0.0166667	0.481093		36280454	https://doi.org/10.1016/j.biopsych.2022.08.015	Lu et al Biol Psychiatry	BLOOD
MIF	P14174	7097	TRANS	BIP_PGC3_noukb	BOTH	-,-	0.124777	0.0423013	0.639948	UKBB_PPP	DECODE	0.268513	288.114	Schizophrenia	MIF	Proteome	PLASMA	MR	AGES	TwoSampleMR	-0.00568608	0.0295455	0.847388		36280454	https://doi.org/10.1016/j.biopsych.2022.08.015	Lu et al Biol Psychiatry	BLOOD
MIF	P14174	7097	TRANS	BIP_PGC3_noukb	BOTH	-,-	0.124777	0.0423013	0.639948	UKBB_PPP	DECODE	0.268513	288.114	Deepression_Wray_tall	MIF	Proteiome	BRAIN DLPFC	MR	ROS/MAP	TwoSampleMR	0.05	0.1	0.625		35296807	10.1038/s41380-022-01507-9	Deng et all Mol Psychiatry	BRAIN
MIF	P14174	7097	TRANS	BIP_PGC3_noukb	BOTH	-,-	0.124777	0.0423013	0.639948	UKBB_PPP	DECODE	0.268513	288.114	Deepression_Wray_tall	MIF	Transcriptome	BRAIN DLPFC	MR	PsychENCODE	TwoSampleMR	0	0.01	0.823		35296807	10.1038/s41380-022-01507-9	Deng et all Mol Psychiatry	BRAIN
MIF	P14174	7097	TRANS	BIP_PGC3_noukb	BOTH	-,-	0.124777	0.0423013	0.639948	UKBB_PPP	DECODE	0.268513	288.114	Deepression_Wray_tall	MIF	Proteiome	BLOOD	MR	AGES	TwoSampleMR	-0.01	0.02	0.481		35296807	10.1038/s41380-022-01507-9	Deng et all Mol Psychiatry	BLOOD
MIF	P14174	7097	TRANS	BIP_PGC3_noukb	BOTH	-,-	0.124777	0.0423013	0.639948	UKBB_PPP	DECODE	0.268513	288.114	SCZ_PGC3	MIF	Transcriptome	DLPFC	SMR	CMC+GTEX	SMR	0.019262	0.0343096	0.574513		35460606	10.1016/j.ajhg.2022.04.004	Jiang eet all Am J Hum Genet	BRAIN
MIF	P14174	7097	TRANS	BIP_PGC3_noukb	BOTH	-,-	0.124777	0.0423013	0.639948	UKBB_PPP	DECODE	0.268513	288.114	SCZ_PGC3	MIF	Transcriptome_Transcriptlvel	DLPFC	SMR	CMC+GTEX	SMR	-0.0285402	0.0399604	0.475097		35460606	10.1016/j.ajhg.2022.04.004	Jiang eet all Am J Hum Genet	BRAIN
MIF	P14174	7097	TRANS	BIP_PGC3_noukb	BOTH	-,-	0.124777	0.0423013	0.639948	UKBB_PPP	DECODE	0.268513	288.114	SCZ_PGC3	MIF	Transcriptome_Transcriptlvel	DLPFC	SMR	CMC+GTEX	SMR	-0.0151793	0.0420273	0.717968		35460606	10.1016/j.ajhg.2022.04.004	Jiang eet all Am J Hum Genet	BRAIN
MIF	P14174	7097	TRANS	BIP_PGC3_noukb	BOTH	-,-	0.124777	0.0423013	0.639948	UKBB_PPP	DECODE	0.268513	288.114	SCZ.Clozuk.2018	MIF	Transcriptome	BRAIN	SMR	PsychENCODE	SMR	0.025103	0.0300002	0.403		30545856	10.1126/science.aat8127	Gandal et all science	BRAIN
MIF	P14174	7097	TRANS	BIP_PGC3_noukb	BOTH	-,-	0.124777	0.0423013	0.639948	UKBB_PPP	DECODE	0.268513	288.114	BD.PGC.ruderferCell2018	MIF	Transcriptome	BRAIN	SMR	PsychENCODE	SMR	-0.0810339	0.0462575	0.0798083		30545856	10.1126/science.aat8127	Gandal et all science	BRAIN
MIF	P14174	7097	TRANS	BIP_PGC3_noukb	BOTH	-,-	0.124777	0.0423013	0.639948	UKBB_PPP	DECODE	0.268513	288.114	Depression Howard et all	MIF	Proteiome	BRAIN DPFC	SMR	ROS/MAP	SMR	0.0469484	0.0963992	0.626244		33846625	10.1038/s41593-021-00832-6	Wingo Nat Neurosci	BRAIN
MIF	P14174	7097	TRANS	BIP_PGC3_noukb	BOTH	-,-	0.124777	0.0423013	0.639948	UKBB_PPP	DECODE	0.268513	288.114	SCZ	MIF	Proteiome	BLOOD	SMR	eQTLGen	SMR	0.00847916	0.0388918	0.827414		37415601	10.3389/fgene.2023.1191264	Gedik et all Front Genet	BLOOD
MIF	P14174	7097	TRANS	BIP_PGC3_noukb	BOTH	-,-	0.124777	0.0423013	0.639948	UKBB_PPP	DECODE	0.268513	288.114	MDD	MIF	Proteiome	BLOOD	SMR	eQTLGen	SMR	-0.01745	0.0219617	0.426867		37415601	10.3389/fgene.2023.1191264	Gedik et all Front Genet	BLOOD
MIF	P14174	7097	TRANS	BIP_PGC3_noukb	BOTH	-,-	0.124777	0.0423013	0.639948	UKBB_PPP	DECODE	0.268513	288.114	BIP	MIF	Proteiome	BLOOD	SMR	eQTLGen	SMR	0.0812779	0.0481067	0.0911173		37415601	10.3389/fgene.2023.1191264	Gedik et all Front Genet	BLOOD
MIF	P14174	7097	TRANS	BIP_PGC3_noukb	BOTH	-,-	0.124777	0.0423013	0.639948	UKBB_PPP	DECODE	0.268513	288.114	SCZ	MIF	Proteiome	BLOOD	SMR	deCODE	SMR	-0.00483201	0.118596	0.9675		37415601	10.3389/fgene.2023.1191264	Gedik et all Front Genet	BLOOD
MIF	P14174	7097	TRANS	BIP_PGC3_noukb	BOTH	-,-	0.124777	0.0423013	0.639948	UKBB_PPP	DECODE	0.268513	288.114	MDD	MIF	Proteiome	BRAIN	SMR	Wingo et al., 2022, in 722 samples	SMR	-0.000217533	0.0126169	0.986244		37415601	10.3389/fgene.2023.1191264	Gedik et all Front Genet	BRAIN
MIF	P14174	7097	TRANS	BIP_PGC3_noukb	BOTH	-,-	0.124777	0.0423013	0.639948	UKBB_PPP	DECODE	0.268513	288.114	BIP	MIF	Proteiome	BRAIN	SMR	Wingo et al., 2022, in 722 samples	SMR	-0.0780871	0.0279854	0.00526617		37415601	10.3389/fgene.2023.1191264	Gedik et all Front Genet	BRAIN
MIF	P14174	7097	TRANS	BIP_PGC3_noukb	BOTH	-,-	0.124777	0.0423013	0.639948	UKBB_PPP	DECODE	0.268513	288.114	SCZ	MIF	Proteiome	BRAIN	SMR	Wingo et al., 2022, in 722 samples	SMR	-0.00526027	0.0221953	0.812657		37415601	10.3389/fgene.2023.1191264	Gedik et all Front Genet	BRAIN
MIF	P14174	7097	TRANS	BIP_PGC3_noukb	BOTH	-,-	0.124777	0.0423013	0.639948	UKBB_PPP	DECODE	0.268513	288.114	MDD	MIF	Proteiome	BLOOD	SMR	deCODE	SMR	0.0541728	0.0647244	0.402606		37415601	10.3389/fgene.2023.1191264	Gedik et all Front Genet	BLOOD
MIF	P14174	7097	TRANS	BIP_PGC3_noukb	BOTH	-,-	0.124777	0.0423013	0.639948	UKBB_PPP	DECODE	0.268513	288.114	BIP	MIF	Proteiome	BLOOD	SMR	deCODE	SMR	-0.223959	0.144354	0.120792		37415601	10.3389/fgene.2023.1191264	Gedik et all Front Genet	BLOOD
MIF	P14174	7097	TRANS	BIP_PGC3_noukb	BOTH	-,-	0.124777	0.0423013	0.639948	UKBB_PPP	DECODE	0.268513	288.114	SCZ.Clozuk.2018	MIF	Transcriptome	BRAIN	TWAS	PsychENCODE	FUSION	-0.80334		0.422		30545856	10.1126/science.aat8127	Gandal et all science	BRAIN
MIF	P14174	7097	TRANS	BIP_PGC3_noukb	BOTH	-,-	0.124777	0.0423013	0.639948	UKBB_PPP	DECODE	0.268513	288.114	BD.PGC.ruderferCell2018	MIF	Transcriptome	BRAIN	TWAS	PsychENCODE	FUSION	2.07692		0.037809		30545856	10.1126/science.aat8127	Gandal et all science	BRAIN
MIF	P14174	7097	TRANS	BIP_PGC3_noukb	BOTH	-,-	0.124777	0.0423013	0.639948	UKBB_PPP	DECODE	0.268513	288.114	Depression Howard et all	MIF	Proteiome	BRAIN DPFC	PWAS	ROS/MAP	FUSION	0.3576		0.72067		33846625	10.1038/s41593-021-00832-6	Wingo Nat Neurosci	BRAIN
MIF	P14174	7097	TRANS	BIP_PGC3_noukb	BOTH	-,-	0.124777	0.0423013	0.639948	UKBB_PPP	DECODE	0.268513	288.114	Depression Howard et all	MIF	Transcriptome	BRAIN DPFC	TWAS	dPFC of 152 participants of European descent	FUSION	-0.5028		0.615		33846625	10.1038/s41593-021-00832-6	Wingo Nat Neurosci	BRAIN
MIF	P14174	7097	TRANS	Cognition_Meta	BOTH	+,+	0.680117	0.512264	0.680117	UKBB_PPP	metap	1.09856	3489.03	SCZ	MIF	Proteome	PLASMA	MR	deCODE	TwoSampleMR	-0.0322463	0.114202	0.777666		37085628	10.1007/s00439-023-02562-0	Dang et al Human Genetics	BLOOD
MIF	P14174	7097	TRANS	Cognition_Meta	BOTH	+,+	0.680117	0.512264	0.680117	UKBB_PPP	metap	1.09856	3489.03	BIP	MIF	Proteome	PLASMA	MR	deCODE	TwoSampleMR	-0.223959	0.14202	0.114807		37085628	10.1007/s00439-023-02562-0	Dang et al Human Genetics	BLOOD
MIF	P14174	7097	TRANS	Cognition_Meta	BOTH	+,+	0.680117	0.512264	0.680117	UKBB_PPP	metap	1.09856	3489.03	MDD	MIF	Proteome	PLASMA	MR	deCODE	TwoSampleMR	0.0701101	0.0530613	0.1864		37085628	10.1007/s00439-023-02562-0	Dang et al Human Genetics	BLOOD
MIF	P14174	7097	TRANS	Cognition_Meta	BOTH	+,+	0.680117	0.512264	0.680117	UKBB_PPP	metap	1.09856	3489.03	Bipolar disorder	MIF	Proteome	PLASMA	MR	AGES	TwoSampleMR	-0.0568256	0.0363636	0.118122		36280454	https://doi.org/10.1016/j.biopsych.2022.08.015	Lu et al Biol Psychiatry	BLOOD
MIF	P14174	7097	TRANS	Cognition_Meta	BOTH	+,+	0.680117	0.512264	0.680117	UKBB_PPP	metap	1.09856	3489.03	Major depressive disorder	MIF	Proteome	PLASMA	MR	AGES	TwoSampleMR	0.0117424	0.0166667	0.481093		36280454	https://doi.org/10.1016/j.biopsych.2022.08.015	Lu et al Biol Psychiatry	BLOOD
MIF	P14174	7097	TRANS	Cognition_Meta	BOTH	+,+	0.680117	0.512264	0.680117	UKBB_PPP	metap	1.09856	3489.03	Schizophrenia	MIF	Proteome	PLASMA	MR	AGES	TwoSampleMR	-0.00568608	0.0295455	0.847388		36280454	https://doi.org/10.1016/j.biopsych.2022.08.015	Lu et al Biol Psychiatry	BLOOD
MIF	P14174	7097	TRANS	Cognition_Meta	BOTH	+,+	0.680117	0.512264	0.680117	UKBB_PPP	metap	1.09856	3489.03	Deepression_Wray_tall	MIF	Proteiome	BRAIN DLPFC	MR	ROS/MAP	TwoSampleMR	0.05	0.1	0.625		35296807	10.1038/s41380-022-01507-9	Deng et all Mol Psychiatry	BRAIN
MIF	P14174	7097	TRANS	Cognition_Meta	BOTH	+,+	0.680117	0.512264	0.680117	UKBB_PPP	metap	1.09856	3489.03	Deepression_Wray_tall	MIF	Transcriptome	BRAIN DLPFC	MR	PsychENCODE	TwoSampleMR	0	0.01	0.823		35296807	10.1038/s41380-022-01507-9	Deng et all Mol Psychiatry	BRAIN
MIF	P14174	7097	TRANS	Cognition_Meta	BOTH	+,+	0.680117	0.512264	0.680117	UKBB_PPP	metap	1.09856	3489.03	Deepression_Wray_tall	MIF	Proteiome	BLOOD	MR	AGES	TwoSampleMR	-0.01	0.02	0.481		35296807	10.1038/s41380-022-01507-9	Deng et all Mol Psychiatry	BLOOD
MIF	P14174	7097	TRANS	Cognition_Meta	BOTH	+,+	0.680117	0.512264	0.680117	UKBB_PPP	metap	1.09856	3489.03	SCZ_PGC3	MIF	Transcriptome	DLPFC	SMR	CMC+GTEX	SMR	0.019262	0.0343096	0.574513		35460606	10.1016/j.ajhg.2022.04.004	Jiang eet all Am J Hum Genet	BRAIN
MIF	P14174	7097	TRANS	Cognition_Meta	BOTH	+,+	0.680117	0.512264	0.680117	UKBB_PPP	metap	1.09856	3489.03	SCZ_PGC3	MIF	Transcriptome_Transcriptlvel	DLPFC	SMR	CMC+GTEX	SMR	-0.0285402	0.0399604	0.475097		35460606	10.1016/j.ajhg.2022.04.004	Jiang eet all Am J Hum Genet	BRAIN
MIF	P14174	7097	TRANS	Cognition_Meta	BOTH	+,+	0.680117	0.512264	0.680117	UKBB_PPP	metap	1.09856	3489.03	SCZ_PGC3	MIF	Transcriptome_Transcriptlvel	DLPFC	SMR	CMC+GTEX	SMR	-0.0151793	0.0420273	0.717968		35460606	10.1016/j.ajhg.2022.04.004	Jiang eet all Am J Hum Genet	BRAIN
MIF	P14174	7097	TRANS	Cognition_Meta	BOTH	+,+	0.680117	0.512264	0.680117	UKBB_PPP	metap	1.09856	3489.03	SCZ.Clozuk.2018	MIF	Transcriptome	BRAIN	SMR	PsychENCODE	SMR	0.025103	0.0300002	0.403		30545856	10.1126/science.aat8127	Gandal et all science	BRAIN
MIF	P14174	7097	TRANS	Cognition_Meta	BOTH	+,+	0.680117	0.512264	0.680117	UKBB_PPP	metap	1.09856	3489.03	BD.PGC.ruderferCell2018	MIF	Transcriptome	BRAIN	SMR	PsychENCODE	SMR	-0.0810339	0.0462575	0.0798083		30545856	10.1126/science.aat8127	Gandal et all science	BRAIN
MIF	P14174	7097	TRANS	Cognition_Meta	BOTH	+,+	0.680117	0.512264	0.680117	UKBB_PPP	metap	1.09856	3489.03	Depression Howard et all	MIF	Proteiome	BRAIN DPFC	SMR	ROS/MAP	SMR	0.0469484	0.0963992	0.626244		33846625	10.1038/s41593-021-00832-6	Wingo Nat Neurosci	BRAIN
MIF	P14174	7097	TRANS	Cognition_Meta	BOTH	+,+	0.680117	0.512264	0.680117	UKBB_PPP	metap	1.09856	3489.03	SCZ	MIF	Proteiome	BLOOD	SMR	eQTLGen	SMR	0.00847916	0.0388918	0.827414		37415601	10.3389/fgene.2023.1191264	Gedik et all Front Genet	BLOOD
MIF	P14174	7097	TRANS	Cognition_Meta	BOTH	+,+	0.680117	0.512264	0.680117	UKBB_PPP	metap	1.09856	3489.03	MDD	MIF	Proteiome	BLOOD	SMR	eQTLGen	SMR	-0.01745	0.0219617	0.426867		37415601	10.3389/fgene.2023.1191264	Gedik et all Front Genet	BLOOD
MIF	P14174	7097	TRANS	Cognition_Meta	BOTH	+,+	0.680117	0.512264	0.680117	UKBB_PPP	metap	1.09856	3489.03	BIP	MIF	Proteiome	BLOOD	SMR	eQTLGen	SMR	0.0812779	0.0481067	0.0911173		37415601	10.3389/fgene.2023.1191264	Gedik et all Front Genet	BLOOD
MIF	P14174	7097	TRANS	Cognition_Meta	BOTH	+,+	0.680117	0.512264	0.680117	UKBB_PPP	metap	1.09856	3489.03	SCZ	MIF	Proteiome	BLOOD	SMR	deCODE	SMR	-0.00483201	0.118596	0.9675		37415601	10.3389/fgene.2023.1191264	Gedik et all Front Genet	BLOOD
MIF	P14174	7097	TRANS	Cognition_Meta	BOTH	+,+	0.680117	0.512264	0.680117	UKBB_PPP	metap	1.09856	3489.03	MDD	MIF	Proteiome	BRAIN	SMR	Wingo et al., 2022, in 722 samples	SMR	-0.000217533	0.0126169	0.986244		37415601	10.3389/fgene.2023.1191264	Gedik et all Front Genet	BRAIN
MIF	P14174	7097	TRANS	Cognition_Meta	BOTH	+,+	0.680117	0.512264	0.680117	UKBB_PPP	metap	1.09856	3489.03	BIP	MIF	Proteiome	BRAIN	SMR	Wingo et al., 2022, in 722 samples	SMR	-0.0780871	0.0279854	0.00526617		37415601	10.3389/fgene.2023.1191264	Gedik et all Front Genet	BRAIN
MIF	P14174	7097	TRANS	Cognition_Meta	BOTH	+,+	0.680117	0.512264	0.680117	UKBB_PPP	metap	1.09856	3489.03	SCZ	MIF	Proteiome	BRAIN	SMR	Wingo et al., 2022, in 722 samples	SMR	-0.00526027	0.0221953	0.812657		37415601	10.3389/fgene.2023.1191264	Gedik et all Front Genet	BRAIN
MIF	P14174	7097	TRANS	Cognition_Meta	BOTH	+,+	0.680117	0.512264	0.680117	UKBB_PPP	metap	1.09856	3489.03	MDD	MIF	Proteiome	BLOOD	SMR	deCODE	SMR	0.0541728	0.0647244	0.402606		37415601	10.3389/fgene.2023.1191264	Gedik et all Front Genet	BLOOD
MIF	P14174	7097	TRANS	Cognition_Meta	BOTH	+,+	0.680117	0.512264	0.680117	UKBB_PPP	metap	1.09856	3489.03	BIP	MIF	Proteiome	BLOOD	SMR	deCODE	SMR	-0.223959	0.144354	0.120792		37415601	10.3389/fgene.2023.1191264	Gedik et all Front Genet	BLOOD
MIF	P14174	7097	TRANS	Cognition_Meta	BOTH	+,+	0.680117	0.512264	0.680117	UKBB_PPP	metap	1.09856	3489.03	SCZ.Clozuk.2018	MIF	Transcriptome	BRAIN	TWAS	PsychENCODE	FUSION	-0.80334		0.422		30545856	10.1126/science.aat8127	Gandal et all science	BRAIN
MIF	P14174	7097	TRANS	Cognition_Meta	BOTH	+,+	0.680117	0.512264	0.680117	UKBB_PPP	metap	1.09856	3489.03	BD.PGC.ruderferCell2018	MIF	Transcriptome	BRAIN	TWAS	PsychENCODE	FUSION	2.07692		0.037809		30545856	10.1126/science.aat8127	Gandal et all science	BRAIN
MIF	P14174	7097	TRANS	Cognition_Meta	BOTH	+,+	0.680117	0.512264	0.680117	UKBB_PPP	metap	1.09856	3489.03	Depression Howard et all	MIF	Proteiome	BRAIN DPFC	PWAS	ROS/MAP	FUSION	0.3576		0.72067		33846625	10.1038/s41593-021-00832-6	Wingo Nat Neurosci	BRAIN
MIF	P14174	7097	TRANS	Cognition_Meta	BOTH	+,+	0.680117	0.512264	0.680117	UKBB_PPP	metap	1.09856	3489.03	Depression Howard et all	MIF	Transcriptome	BRAIN DPFC	TWAS	dPFC of 152 participants of European descent	FUSION	-0.5028		0.615		33846625	10.1038/s41593-021-00832-6	Wingo Nat Neurosci	BRAIN
MIF	P14174	7097	TRANS	PGC3_SCZ_NoUKB	BOTH	-,-	0.0270986	0.00958727	0.436431	DECODE	UKBB_PPP	0.225948	65.2989	SCZ	MIF	Proteome	PLASMA	MR	deCODE	TwoSampleMR	-0.0322463	0.114202	0.777666		37085628	10.1007/s00439-023-02562-0	Dang et al Human Genetics	BLOOD
MIF	P14174	7097	TRANS	PGC3_SCZ_NoUKB	BOTH	-,-	0.0270986	0.00958727	0.436431	DECODE	UKBB_PPP	0.225948	65.2989	BIP	MIF	Proteome	PLASMA	MR	deCODE	TwoSampleMR	-0.223959	0.14202	0.114807		37085628	10.1007/s00439-023-02562-0	Dang et al Human Genetics	BLOOD
MIF	P14174	7097	TRANS	PGC3_SCZ_NoUKB	BOTH	-,-	0.0270986	0.00958727	0.436431	DECODE	UKBB_PPP	0.225948	65.2989	MDD	MIF	Proteome	PLASMA	MR	deCODE	TwoSampleMR	0.0701101	0.0530613	0.1864		37085628	10.1007/s00439-023-02562-0	Dang et al Human Genetics	BLOOD
MIF	P14174	7097	TRANS	PGC3_SCZ_NoUKB	BOTH	-,-	0.0270986	0.00958727	0.436431	DECODE	UKBB_PPP	0.225948	65.2989	Bipolar disorder	MIF	Proteome	PLASMA	MR	AGES	TwoSampleMR	-0.0568256	0.0363636	0.118122		36280454	https://doi.org/10.1016/j.biopsych.2022.08.015	Lu et al Biol Psychiatry	BLOOD
MIF	P14174	7097	TRANS	PGC3_SCZ_NoUKB	BOTH	-,-	0.0270986	0.00958727	0.436431	DECODE	UKBB_PPP	0.225948	65.2989	Major depressive disorder	MIF	Proteome	PLASMA	MR	AGES	TwoSampleMR	0.0117424	0.0166667	0.481093		36280454	https://doi.org/10.1016/j.biopsych.2022.08.015	Lu et al Biol Psychiatry	BLOOD
MIF	P14174	7097	TRANS	PGC3_SCZ_NoUKB	BOTH	-,-	0.0270986	0.00958727	0.436431	DECODE	UKBB_PPP	0.225948	65.2989	Schizophrenia	MIF	Proteome	PLASMA	MR	AGES	TwoSampleMR	-0.00568608	0.0295455	0.847388		36280454	https://doi.org/10.1016/j.biopsych.2022.08.015	Lu et al Biol Psychiatry	BLOOD
MIF	P14174	7097	TRANS	PGC3_SCZ_NoUKB	BOTH	-,-	0.0270986	0.00958727	0.436431	DECODE	UKBB_PPP	0.225948	65.2989	Deepression_Wray_tall	MIF	Proteiome	BRAIN DLPFC	MR	ROS/MAP	TwoSampleMR	0.05	0.1	0.625		35296807	10.1038/s41380-022-01507-9	Deng et all Mol Psychiatry	BRAIN
MIF	P14174	7097	TRANS	PGC3_SCZ_NoUKB	BOTH	-,-	0.0270986	0.00958727	0.436431	DECODE	UKBB_PPP	0.225948	65.2989	Deepression_Wray_tall	MIF	Transcriptome	BRAIN DLPFC	MR	PsychENCODE	TwoSampleMR	0	0.01	0.823		35296807	10.1038/s41380-022-01507-9	Deng et all Mol Psychiatry	BRAIN
MIF	P14174	7097	TRANS	PGC3_SCZ_NoUKB	BOTH	-,-	0.0270986	0.00958727	0.436431	DECODE	UKBB_PPP	0.225948	65.2989	Deepression_Wray_tall	MIF	Proteiome	BLOOD	MR	AGES	TwoSampleMR	-0.01	0.02	0.481		35296807	10.1038/s41380-022-01507-9	Deng et all Mol Psychiatry	BLOOD
MIF	P14174	7097	TRANS	PGC3_SCZ_NoUKB	BOTH	-,-	0.0270986	0.00958727	0.436431	DECODE	UKBB_PPP	0.225948	65.2989	SCZ_PGC3	MIF	Transcriptome	DLPFC	SMR	CMC+GTEX	SMR	0.019262	0.0343096	0.574513		35460606	10.1016/j.ajhg.2022.04.004	Jiang eet all Am J Hum Genet	BRAIN
MIF	P14174	7097	TRANS	PGC3_SCZ_NoUKB	BOTH	-,-	0.0270986	0.00958727	0.436431	DECODE	UKBB_PPP	0.225948	65.2989	SCZ_PGC3	MIF	Transcriptome_Transcriptlvel	DLPFC	SMR	CMC+GTEX	SMR	-0.0285402	0.0399604	0.475097		35460606	10.1016/j.ajhg.2022.04.004	Jiang eet all Am J Hum Genet	BRAIN
MIF	P14174	7097	TRANS	PGC3_SCZ_NoUKB	BOTH	-,-	0.0270986	0.00958727	0.436431	DECODE	UKBB_PPP	0.225948	65.2989	SCZ_PGC3	MIF	Transcriptome_Transcriptlvel	DLPFC	SMR	CMC+GTEX	SMR	-0.0151793	0.0420273	0.717968		35460606	10.1016/j.ajhg.2022.04.004	Jiang eet all Am J Hum Genet	BRAIN
MIF	P14174	7097	TRANS	PGC3_SCZ_NoUKB	BOTH	-,-	0.0270986	0.00958727	0.436431	DECODE	UKBB_PPP	0.225948	65.2989	SCZ.Clozuk.2018	MIF	Transcriptome	BRAIN	SMR	PsychENCODE	SMR	0.025103	0.0300002	0.403		30545856	10.1126/science.aat8127	Gandal et all science	BRAIN
MIF	P14174	7097	TRANS	PGC3_SCZ_NoUKB	BOTH	-,-	0.0270986	0.00958727	0.436431	DECODE	UKBB_PPP	0.225948	65.2989	BD.PGC.ruderferCell2018	MIF	Transcriptome	BRAIN	SMR	PsychENCODE	SMR	-0.0810339	0.0462575	0.0798083		30545856	10.1126/science.aat8127	Gandal et all science	BRAIN
MIF	P14174	7097	TRANS	PGC3_SCZ_NoUKB	BOTH	-,-	0.0270986	0.00958727	0.436431	DECODE	UKBB_PPP	0.225948	65.2989	Depression Howard et all	MIF	Proteiome	BRAIN DPFC	SMR	ROS/MAP	SMR	0.0469484	0.0963992	0.626244		33846625	10.1038/s41593-021-00832-6	Wingo Nat Neurosci	BRAIN
MIF	P14174	7097	TRANS	PGC3_SCZ_NoUKB	BOTH	-,-	0.0270986	0.00958727	0.436431	DECODE	UKBB_PPP	0.225948	65.2989	SCZ	MIF	Proteiome	BLOOD	SMR	eQTLGen	SMR	0.00847916	0.0388918	0.827414		37415601	10.3389/fgene.2023.1191264	Gedik et all Front Genet	BLOOD
MIF	P14174	7097	TRANS	PGC3_SCZ_NoUKB	BOTH	-,-	0.0270986	0.00958727	0.436431	DECODE	UKBB_PPP	0.225948	65.2989	MDD	MIF	Proteiome	BLOOD	SMR	eQTLGen	SMR	-0.01745	0.0219617	0.426867		37415601	10.3389/fgene.2023.1191264	Gedik et all Front Genet	BLOOD
MIF	P14174	7097	TRANS	PGC3_SCZ_NoUKB	BOTH	-,-	0.0270986	0.00958727	0.436431	DECODE	UKBB_PPP	0.225948	65.2989	BIP	MIF	Proteiome	BLOOD	SMR	eQTLGen	SMR	0.0812779	0.0481067	0.0911173		37415601	10.3389/fgene.2023.1191264	Gedik et all Front Genet	BLOOD
MIF	P14174	7097	TRANS	PGC3_SCZ_NoUKB	BOTH	-,-	0.0270986	0.00958727	0.436431	DECODE	UKBB_PPP	0.225948	65.2989	SCZ	MIF	Proteiome	BLOOD	SMR	deCODE	SMR	-0.00483201	0.118596	0.9675		37415601	10.3389/fgene.2023.1191264	Gedik et all Front Genet	BLOOD
MIF	P14174	7097	TRANS	PGC3_SCZ_NoUKB	BOTH	-,-	0.0270986	0.00958727	0.436431	DECODE	UKBB_PPP	0.225948	65.2989	MDD	MIF	Proteiome	BRAIN	SMR	Wingo et al., 2022, in 722 samples	SMR	-0.000217533	0.0126169	0.986244		37415601	10.3389/fgene.2023.1191264	Gedik et all Front Genet	BRAIN
MIF	P14174	7097	TRANS	PGC3_SCZ_NoUKB	BOTH	-,-	0.0270986	0.00958727	0.436431	DECODE	UKBB_PPP	0.225948	65.2989	BIP	MIF	Proteiome	BRAIN	SMR	Wingo et al., 2022, in 722 samples	SMR	-0.0780871	0.0279854	0.00526617		37415601	10.3389/fgene.2023.1191264	Gedik et all Front Genet	BRAIN
MIF	P14174	7097	TRANS	PGC3_SCZ_NoUKB	BOTH	-,-	0.0270986	0.00958727	0.436431	DECODE	UKBB_PPP	0.225948	65.2989	SCZ	MIF	Proteiome	BRAIN	SMR	Wingo et al., 2022, in 722 samples	SMR	-0.00526027	0.0221953	0.812657		37415601	10.3389/fgene.2023.1191264	Gedik et all Front Genet	BRAIN
MIF	P14174	7097	TRANS	PGC3_SCZ_NoUKB	BOTH	-,-	0.0270986	0.00958727	0.436431	DECODE	UKBB_PPP	0.225948	65.2989	MDD	MIF	Proteiome	BLOOD	SMR	deCODE	SMR	0.0541728	0.0647244	0.402606		37415601	10.3389/fgene.2023.1191264	Gedik et all Front Genet	BLOOD
MIF	P14174	7097	TRANS	PGC3_SCZ_NoUKB	BOTH	-,-	0.0270986	0.00958727	0.436431	DECODE	UKBB_PPP	0.225948	65.2989	BIP	MIF	Proteiome	BLOOD	SMR	deCODE	SMR	-0.223959	0.144354	0.120792		37415601	10.3389/fgene.2023.1191264	Gedik et all Front Genet	BLOOD
MIF	P14174	7097	TRANS	PGC3_SCZ_NoUKB	BOTH	-,-	0.0270986	0.00958727	0.436431	DECODE	UKBB_PPP	0.225948	65.2989	SCZ.Clozuk.2018	MIF	Transcriptome	BRAIN	TWAS	PsychENCODE	FUSION	-0.80334		0.422		30545856	10.1126/science.aat8127	Gandal et all science	BRAIN
MIF	P14174	7097	TRANS	PGC3_SCZ_NoUKB	BOTH	-,-	0.0270986	0.00958727	0.436431	DECODE	UKBB_PPP	0.225948	65.2989	BD.PGC.ruderferCell2018	MIF	Transcriptome	BRAIN	TWAS	PsychENCODE	FUSION	2.07692		0.037809		30545856	10.1126/science.aat8127	Gandal et all science	BRAIN
MIF	P14174	7097	TRANS	PGC3_SCZ_NoUKB	BOTH	-,-	0.0270986	0.00958727	0.436431	DECODE	UKBB_PPP	0.225948	65.2989	Depression Howard et all	MIF	Proteiome	BRAIN DPFC	PWAS	ROS/MAP	FUSION	0.3576		0.72067		33846625	10.1038/s41593-021-00832-6	Wingo Nat Neurosci	BRAIN
MIF	P14174	7097	TRANS	PGC3_SCZ_NoUKB	BOTH	-,-	0.0270986	0.00958727	0.436431	DECODE	UKBB_PPP	0.225948	65.2989	Depression Howard et all	MIF	Transcriptome	BRAIN DPFC	TWAS	dPFC of 152 participants of European descent	FUSION	-0.5028		0.615		33846625	10.1038/s41593-021-00832-6	Wingo Nat Neurosci	BRAIN
MILR1	Q7Z6M3	27570	CIS	PGC3_SCZ_NoUKB	UKBB-PPP_Specific	NA,-		0.530073	0.530073	UKBB_PPP	UKBB_PPP	1.15602	1981.41	Deepression_Wray_tall	MILR1	Transcriptome	BLOOD	MR	GTEx	TwoSampleMR	0.02	0.01	0.0491		35296807	10.1038/s41380-022-01507-9	Deng et all Mol Psychiatry	BLOOD
MILR1	Q7Z6M3	27570	CIS	PGC3_SCZ_NoUKB	UKBB-PPP_Specific	NA,-		0.530073	0.530073	UKBB_PPP	UKBB_PPP	1.15602	1981.41	SCZ.Clozuk.2018	MILR1	Transcriptome	BRAIN	SMR	PsychENCODE	SMR	-0.0640789	0.0480976	0.183		30545856	10.1126/science.aat8127	Gandal et all science	BRAIN
MILR1	Q7Z6M3	27570	CIS	PGC3_SCZ_NoUKB	UKBB-PPP_Specific	NA,-		0.530073	0.530073	UKBB_PPP	UKBB_PPP	1.15602	1981.41	MDD	MILR1	Proteiome	BRAIN	SMR	BrainMeta	SMR	0.031674	0.0178035	0.0752247		37415601	10.3389/fgene.2023.1191264	Gedik et all Front Genet	BRAIN
MILR1	Q7Z6M3	27570	CIS	PGC3_SCZ_NoUKB	UKBB-PPP_Specific	NA,-		0.530073	0.530073	UKBB_PPP	UKBB_PPP	1.15602	1981.41	BIP	MILR1	Proteiome	BRAIN	SMR	BrainMeta	SMR	-0.0403743	0.0390382	0.301031		37415601	10.3389/fgene.2023.1191264	Gedik et all Front Genet	BRAIN
MILR1	Q7Z6M3	27570	CIS	PGC3_SCZ_NoUKB	UKBB-PPP_Specific	NA,-		0.530073	0.530073	UKBB_PPP	UKBB_PPP	1.15602	1981.41	SCZ	MILR1	Proteiome	BRAIN	SMR	BrainMeta	SMR	-0.0461647	0.0343428	0.178873		37415601	10.3389/fgene.2023.1191264	Gedik et all Front Genet	BRAIN
MILR1	Q7Z6M3	27570	CIS	BIP_PGC3_noukb	UKBB-PPP_Specific	NA,-		0.660141	0.660141	UKBB_PPP	UKBB_PPP	1.26027	2467.61	Deepression_Wray_tall	MILR1	Transcriptome	BLOOD	MR	GTEx	TwoSampleMR	0.02	0.01	0.0491		35296807	10.1038/s41380-022-01507-9	Deng et all Mol Psychiatry	BLOOD
MILR1	Q7Z6M3	27570	CIS	BIP_PGC3_noukb	UKBB-PPP_Specific	NA,-		0.660141	0.660141	UKBB_PPP	UKBB_PPP	1.26027	2467.61	SCZ.Clozuk.2018	MILR1	Transcriptome	BRAIN	SMR	PsychENCODE	SMR	-0.0640789	0.0480976	0.183		30545856	10.1126/science.aat8127	Gandal et all science	BRAIN
MILR1	Q7Z6M3	27570	CIS	BIP_PGC3_noukb	UKBB-PPP_Specific	NA,-		0.660141	0.660141	UKBB_PPP	UKBB_PPP	1.26027	2467.61	MDD	MILR1	Proteiome	BRAIN	SMR	BrainMeta	SMR	0.031674	0.0178035	0.0752247		37415601	10.3389/fgene.2023.1191264	Gedik et all Front Genet	BRAIN
MILR1	Q7Z6M3	27570	CIS	BIP_PGC3_noukb	UKBB-PPP_Specific	NA,-		0.660141	0.660141	UKBB_PPP	UKBB_PPP	1.26027	2467.61	BIP	MILR1	Proteiome	BRAIN	SMR	BrainMeta	SMR	-0.0403743	0.0390382	0.301031		37415601	10.3389/fgene.2023.1191264	Gedik et all Front Genet	BRAIN
MILR1	Q7Z6M3	27570	CIS	BIP_PGC3_noukb	UKBB-PPP_Specific	NA,-		0.660141	0.660141	UKBB_PPP	UKBB_PPP	1.26027	2467.61	SCZ	MILR1	Proteiome	BRAIN	SMR	BrainMeta	SMR	-0.0461647	0.0343428	0.178873		37415601	10.3389/fgene.2023.1191264	Gedik et all Front Genet	BRAIN
MILR1	Q7Z6M3	27570	CIS	Cognition_Meta	UKBB-PPP_Specific	NA,+		0.732718	0.732718	UKBB_PPP	UKBB_PPP	1.32956	2738.9	Deepression_Wray_tall	MILR1	Transcriptome	BLOOD	MR	GTEx	TwoSampleMR	0.02	0.01	0.0491		35296807	10.1038/s41380-022-01507-9	Deng et all Mol Psychiatry	BLOOD
MILR1	Q7Z6M3	27570	CIS	Cognition_Meta	UKBB-PPP_Specific	NA,+		0.732718	0.732718	UKBB_PPP	UKBB_PPP	1.32956	2738.9	SCZ.Clozuk.2018	MILR1	Transcriptome	BRAIN	SMR	PsychENCODE	SMR	-0.0640789	0.0480976	0.183		30545856	10.1126/science.aat8127	Gandal et all science	BRAIN
MILR1	Q7Z6M3	27570	CIS	Cognition_Meta	UKBB-PPP_Specific	NA,+		0.732718	0.732718	UKBB_PPP	UKBB_PPP	1.32956	2738.9	MDD	MILR1	Proteiome	BRAIN	SMR	BrainMeta	SMR	0.031674	0.0178035	0.0752247		37415601	10.3389/fgene.2023.1191264	Gedik et all Front Genet	BRAIN
MILR1	Q7Z6M3	27570	CIS	Cognition_Meta	UKBB-PPP_Specific	NA,+		0.732718	0.732718	UKBB_PPP	UKBB_PPP	1.32956	2738.9	BIP	MILR1	Proteiome	BRAIN	SMR	BrainMeta	SMR	-0.0403743	0.0390382	0.301031		37415601	10.3389/fgene.2023.1191264	Gedik et all Front Genet	BRAIN
MILR1	Q7Z6M3	27570	CIS	Cognition_Meta	UKBB-PPP_Specific	NA,+		0.732718	0.732718	UKBB_PPP	UKBB_PPP	1.32956	2738.9	SCZ	MILR1	Proteiome	BRAIN	SMR	BrainMeta	SMR	-0.0461647	0.0343428	0.178873		37415601	10.3389/fgene.2023.1191264	Gedik et all Front Genet	BRAIN
MILR1	Q7Z6M3	27570	CIS	Depression_iPSYCH_2023	UKBB-PPP_Specific	NA,+		0.909295	0.909295	UKBB_PPP	UKBB_PPP	1.42993	3398.94	Deepression_Wray_tall	MILR1	Transcriptome	BLOOD	MR	GTEx	TwoSampleMR	0.02	0.01	0.0491		35296807	10.1038/s41380-022-01507-9	Deng et all Mol Psychiatry	BLOOD
MILR1	Q7Z6M3	27570	CIS	Depression_iPSYCH_2023	UKBB-PPP_Specific	NA,+		0.909295	0.909295	UKBB_PPP	UKBB_PPP	1.42993	3398.94	SCZ.Clozuk.2018	MILR1	Transcriptome	BRAIN	SMR	PsychENCODE	SMR	-0.0640789	0.0480976	0.183		30545856	10.1126/science.aat8127	Gandal et all science	BRAIN
MILR1	Q7Z6M3	27570	CIS	Depression_iPSYCH_2023	UKBB-PPP_Specific	NA,+		0.909295	0.909295	UKBB_PPP	UKBB_PPP	1.42993	3398.94	MDD	MILR1	Proteiome	BRAIN	SMR	BrainMeta	SMR	0.031674	0.0178035	0.0752247		37415601	10.3389/fgene.2023.1191264	Gedik et all Front Genet	BRAIN
MILR1	Q7Z6M3	27570	CIS	Depression_iPSYCH_2023	UKBB-PPP_Specific	NA,+		0.909295	0.909295	UKBB_PPP	UKBB_PPP	1.42993	3398.94	BIP	MILR1	Proteiome	BRAIN	SMR	BrainMeta	SMR	-0.0403743	0.0390382	0.301031		37415601	10.3389/fgene.2023.1191264	Gedik et all Front Genet	BRAIN
MILR1	Q7Z6M3	27570	CIS	Depression_iPSYCH_2023	UKBB-PPP_Specific	NA,+		0.909295	0.909295	UKBB_PPP	UKBB_PPP	1.42993	3398.94	SCZ	MILR1	Proteiome	BRAIN	SMR	BrainMeta	SMR	-0.0461647	0.0343428	0.178873		37415601	10.3389/fgene.2023.1191264	Gedik et all Front Genet	BRAIN
MILR1	Q7Z6M3	27570	TRANS	BIP_PGC3_noukb	BOTH	-,-	0.992385	0.887496	0.992385	UKBB_PPP	metap	1.36327	6044.73	Deepression_Wray_tall	MILR1	Transcriptome	BLOOD	MR	GTEx	TwoSampleMR	0.02	0.01	0.0491		35296807	10.1038/s41380-022-01507-9	Deng et all Mol Psychiatry	BLOOD
MILR1	Q7Z6M3	27570	TRANS	BIP_PGC3_noukb	BOTH	-,-	0.992385	0.887496	0.992385	UKBB_PPP	metap	1.36327	6044.73	SCZ.Clozuk.2018	MILR1	Transcriptome	BRAIN	SMR	PsychENCODE	SMR	-0.0640789	0.0480976	0.183		30545856	10.1126/science.aat8127	Gandal et all science	BRAIN
MILR1	Q7Z6M3	27570	TRANS	BIP_PGC3_noukb	BOTH	-,-	0.992385	0.887496	0.992385	UKBB_PPP	metap	1.36327	6044.73	MDD	MILR1	Proteiome	BRAIN	SMR	BrainMeta	SMR	0.031674	0.0178035	0.0752247		37415601	10.3389/fgene.2023.1191264	Gedik et all Front Genet	BRAIN
MILR1	Q7Z6M3	27570	TRANS	BIP_PGC3_noukb	BOTH	-,-	0.992385	0.887496	0.992385	UKBB_PPP	metap	1.36327	6044.73	BIP	MILR1	Proteiome	BRAIN	SMR	BrainMeta	SMR	-0.0403743	0.0390382	0.301031		37415601	10.3389/fgene.2023.1191264	Gedik et all Front Genet	BRAIN
MILR1	Q7Z6M3	27570	TRANS	BIP_PGC3_noukb	BOTH	-,-	0.992385	0.887496	0.992385	UKBB_PPP	metap	1.36327	6044.73	SCZ	MILR1	Proteiome	BRAIN	SMR	BrainMeta	SMR	-0.0461647	0.0343428	0.178873		37415601	10.3389/fgene.2023.1191264	Gedik et all Front Genet	BRAIN
MILR1	Q7Z6M3	27570	TRANS	PGC3_SCZ_NoUKB	BOTH	-,-	0.802005	0.612383	0.802005	DECODE	metap	1.11018	4170.94	Deepression_Wray_tall	MILR1	Transcriptome	BLOOD	MR	GTEx	TwoSampleMR	0.02	0.01	0.0491		35296807	10.1038/s41380-022-01507-9	Deng et all Mol Psychiatry	BLOOD
MILR1	Q7Z6M3	27570	TRANS	PGC3_SCZ_NoUKB	BOTH	-,-	0.802005	0.612383	0.802005	DECODE	metap	1.11018	4170.94	SCZ.Clozuk.2018	MILR1	Transcriptome	BRAIN	SMR	PsychENCODE	SMR	-0.0640789	0.0480976	0.183		30545856	10.1126/science.aat8127	Gandal et all science	BRAIN
MILR1	Q7Z6M3	27570	TRANS	PGC3_SCZ_NoUKB	BOTH	-,-	0.802005	0.612383	0.802005	DECODE	metap	1.11018	4170.94	MDD	MILR1	Proteiome	BRAIN	SMR	BrainMeta	SMR	0.031674	0.0178035	0.0752247		37415601	10.3389/fgene.2023.1191264	Gedik et all Front Genet	BRAIN
MILR1	Q7Z6M3	27570	TRANS	PGC3_SCZ_NoUKB	BOTH	-,-	0.802005	0.612383	0.802005	DECODE	metap	1.11018	4170.94	BIP	MILR1	Proteiome	BRAIN	SMR	BrainMeta	SMR	-0.0403743	0.0390382	0.301031		37415601	10.3389/fgene.2023.1191264	Gedik et all Front Genet	BRAIN
MILR1	Q7Z6M3	27570	TRANS	PGC3_SCZ_NoUKB	BOTH	-,-	0.802005	0.612383	0.802005	DECODE	metap	1.11018	4170.94	SCZ	MILR1	Proteiome	BRAIN	SMR	BrainMeta	SMR	-0.0461647	0.0343428	0.178873		37415601	10.3389/fgene.2023.1191264	Gedik et all Front Genet	BRAIN
MINAR1	Q9UPX6	29172	TRANS	BIP_PGC3_noukb	DECODE_Specific	+,NA		0.13539	0.13539	DECODE	DECODE	0.405338	922.144	SCZ_PGC3	MINAR1	Transcriptome	DLPFC	MR	CMC+GTEX	MendelianRandomization			0.0352028		35460606	10.1016/j.ajhg.2022.04.004	Jiang eet all Am J Hum Genet	BRAIN
MINAR1	Q9UPX6	29172	TRANS	BIP_PGC3_noukb	DECODE_Specific	+,NA		0.13539	0.13539	DECODE	DECODE	0.405338	922.144	SCZ_PGC3	MINAR1	Transcriptome	DLPFC	MR	CMC+GTEX	MendelianRandomization			0.0269123		35460606	10.1016/j.ajhg.2022.04.004	Jiang eet all Am J Hum Genet	BRAIN
MINAR1	Q9UPX6	29172	TRANS	BIP_PGC3_noukb	DECODE_Specific	+,NA		0.13539	0.13539	DECODE	DECODE	0.405338	922.144	SCZ_PGC3	MINAR1	Transcriptome	DLPFC	MR	CMC+GTEX	MendelianRandomization			0.249439		35460606	10.1016/j.ajhg.2022.04.004	Jiang eet all Am J Hum Genet	BRAIN
MINAR1	Q9UPX6	29172	TRANS	BIP_PGC3_noukb	DECODE_Specific	+,NA		0.13539	0.13539	DECODE	DECODE	0.405338	922.144	SCZ_PGC3	MINAR1	Transcriptome	DLPFC	MR	CMC+GTEX	EMIC			0.00390946		35460606	10.1016/j.ajhg.2022.04.004	Jiang eet all Am J Hum Genet	BRAIN
MINAR1	Q9UPX6	29172	TRANS	BIP_PGC3_noukb	DECODE_Specific	+,NA		0.13539	0.13539	DECODE	DECODE	0.405338	922.144	BIP_2019_Stahl_etall	MINAR1	Transcriptome	DLPFC	MR	CMC+GTEX	MendelianRandomization			0.148712		35460606	10.1016/j.ajhg.2022.04.004	Jiang eet all Am J Hum Genet	BRAIN
MINAR1	Q9UPX6	29172	TRANS	BIP_PGC3_noukb	DECODE_Specific	+,NA		0.13539	0.13539	DECODE	DECODE	0.405338	922.144	BIP_2019_Stahl_etall	MINAR1	Transcriptome	DLPFC	MR	CMC+GTEX	MendelianRandomization			0.146308		35460606	10.1016/j.ajhg.2022.04.004	Jiang eet all Am J Hum Genet	BRAIN
MINAR1	Q9UPX6	29172	TRANS	BIP_PGC3_noukb	DECODE_Specific	+,NA		0.13539	0.13539	DECODE	DECODE	0.405338	922.144	BIP_2019_Stahl_etall	MINAR1	Transcriptome	DLPFC	MR	CMC+GTEX	MendelianRandomization			0.445505		35460606	10.1016/j.ajhg.2022.04.004	Jiang eet all Am J Hum Genet	BRAIN
MINAR1	Q9UPX6	29172	TRANS	BIP_PGC3_noukb	DECODE_Specific	+,NA		0.13539	0.13539	DECODE	DECODE	0.405338	922.144	BIP_2019_Stahl_etall	MINAR1	Transcriptome	DLPFC	MR	CMC+GTEX	EMIC			0.0690873		35460606	10.1016/j.ajhg.2022.04.004	Jiang eet all Am J Hum Genet	BRAIN
MINAR1	Q9UPX6	29172	TRANS	BIP_PGC3_noukb	DECODE_Specific	+,NA		0.13539	0.13539	DECODE	DECODE	0.405338	922.144	SCZ_PGC3	MINAR1	Transcriptome	DLPFC	SMR	CMC+GTEX	SMR	-0.0539972	0.0258015	0.0363674		35460606	10.1016/j.ajhg.2022.04.004	Jiang eet all Am J Hum Genet	BRAIN
MINAR1	Q9UPX6	29172	TRANS	BIP_PGC3_noukb	DECODE_Specific	+,NA		0.13539	0.13539	DECODE	DECODE	0.405338	922.144	SCZ	MINAR1	Proteiome	BLOOD	SMR	eQTLGen	SMR	-0.0375121	0.0339787	0.269598		37415601	10.3389/fgene.2023.1191264	Gedik et all Front Genet	BLOOD
MINAR1	Q9UPX6	29172	TRANS	BIP_PGC3_noukb	DECODE_Specific	+,NA		0.13539	0.13539	DECODE	DECODE	0.405338	922.144	MDD	MINAR1	Proteiome	BLOOD	SMR	eQTLGen	SMR	-0.00670626	0.0184439	0.716154		37415601	10.3389/fgene.2023.1191264	Gedik et all Front Genet	BLOOD
MINAR1	Q9UPX6	29172	TRANS	BIP_PGC3_noukb	DECODE_Specific	+,NA		0.13539	0.13539	DECODE	DECODE	0.405338	922.144	BIP	MINAR1	Proteiome	BLOOD	SMR	eQTLGen	SMR	-0.0201251	0.0402444	0.617024		37415601	10.3389/fgene.2023.1191264	Gedik et all Front Genet	BLOOD
MINAR1	Q9UPX6	29172	TRANS	Cognition_Meta	DECODE_Specific	+,NA		0.0406985	0.0406985	DECODE	DECODE	0.325731	277.197	SCZ_PGC3	MINAR1	Transcriptome	DLPFC	MR	CMC+GTEX	MendelianRandomization			0.0352028		35460606	10.1016/j.ajhg.2022.04.004	Jiang eet all Am J Hum Genet	BRAIN
MINAR1	Q9UPX6	29172	TRANS	Cognition_Meta	DECODE_Specific	+,NA		0.0406985	0.0406985	DECODE	DECODE	0.325731	277.197	SCZ_PGC3	MINAR1	Transcriptome	DLPFC	MR	CMC+GTEX	MendelianRandomization			0.0269123		35460606	10.1016/j.ajhg.2022.04.004	Jiang eet all Am J Hum Genet	BRAIN
MINAR1	Q9UPX6	29172	TRANS	Cognition_Meta	DECODE_Specific	+,NA		0.0406985	0.0406985	DECODE	DECODE	0.325731	277.197	SCZ_PGC3	MINAR1	Transcriptome	DLPFC	MR	CMC+GTEX	MendelianRandomization			0.249439		35460606	10.1016/j.ajhg.2022.04.004	Jiang eet all Am J Hum Genet	BRAIN
MINAR1	Q9UPX6	29172	TRANS	Cognition_Meta	DECODE_Specific	+,NA		0.0406985	0.0406985	DECODE	DECODE	0.325731	277.197	SCZ_PGC3	MINAR1	Transcriptome	DLPFC	MR	CMC+GTEX	EMIC			0.00390946		35460606	10.1016/j.ajhg.2022.04.004	Jiang eet all Am J Hum Genet	BRAIN
MINAR1	Q9UPX6	29172	TRANS	Cognition_Meta	DECODE_Specific	+,NA		0.0406985	0.0406985	DECODE	DECODE	0.325731	277.197	BIP_2019_Stahl_etall	MINAR1	Transcriptome	DLPFC	MR	CMC+GTEX	MendelianRandomization			0.148712		35460606	10.1016/j.ajhg.2022.04.004	Jiang eet all Am J Hum Genet	BRAIN
MINAR1	Q9UPX6	29172	TRANS	Cognition_Meta	DECODE_Specific	+,NA		0.0406985	0.0406985	DECODE	DECODE	0.325731	277.197	BIP_2019_Stahl_etall	MINAR1	Transcriptome	DLPFC	MR	CMC+GTEX	MendelianRandomization			0.146308		35460606	10.1016/j.ajhg.2022.04.004	Jiang eet all Am J Hum Genet	BRAIN
MINAR1	Q9UPX6	29172	TRANS	Cognition_Meta	DECODE_Specific	+,NA		0.0406985	0.0406985	DECODE	DECODE	0.325731	277.197	BIP_2019_Stahl_etall	MINAR1	Transcriptome	DLPFC	MR	CMC+GTEX	MendelianRandomization			0.445505		35460606	10.1016/j.ajhg.2022.04.004	Jiang eet all Am J Hum Genet	BRAIN
MINAR1	Q9UPX6	29172	TRANS	Cognition_Meta	DECODE_Specific	+,NA		0.0406985	0.0406985	DECODE	DECODE	0.325731	277.197	BIP_2019_Stahl_etall	MINAR1	Transcriptome	DLPFC	MR	CMC+GTEX	EMIC			0.0690873		35460606	10.1016/j.ajhg.2022.04.004	Jiang eet all Am J Hum Genet	BRAIN
MINAR1	Q9UPX6	29172	TRANS	Cognition_Meta	DECODE_Specific	+,NA		0.0406985	0.0406985	DECODE	DECODE	0.325731	277.197	SCZ_PGC3	MINAR1	Transcriptome	DLPFC	SMR	CMC+GTEX	SMR	-0.0539972	0.0258015	0.0363674		35460606	10.1016/j.ajhg.2022.04.004	Jiang eet all Am J Hum Genet	BRAIN
MINAR1	Q9UPX6	29172	TRANS	Cognition_Meta	DECODE_Specific	+,NA		0.0406985	0.0406985	DECODE	DECODE	0.325731	277.197	SCZ	MINAR1	Proteiome	BLOOD	SMR	eQTLGen	SMR	-0.0375121	0.0339787	0.269598		37415601	10.3389/fgene.2023.1191264	Gedik et all Front Genet	BLOOD
MINAR1	Q9UPX6	29172	TRANS	Cognition_Meta	DECODE_Specific	+,NA		0.0406985	0.0406985	DECODE	DECODE	0.325731	277.197	MDD	MINAR1	Proteiome	BLOOD	SMR	eQTLGen	SMR	-0.00670626	0.0184439	0.716154		37415601	10.3389/fgene.2023.1191264	Gedik et all Front Genet	BLOOD
MINAR1	Q9UPX6	29172	TRANS	Cognition_Meta	DECODE_Specific	+,NA		0.0406985	0.0406985	DECODE	DECODE	0.325731	277.197	BIP	MINAR1	Proteiome	BLOOD	SMR	eQTLGen	SMR	-0.0201251	0.0402444	0.617024		37415601	10.3389/fgene.2023.1191264	Gedik et all Front Genet	BLOOD
MINAR1	Q9UPX6	29172	TRANS	Depression_iPSYCH_2023	DECODE_Specific	+,NA		0.961075	0.961075	DECODE	DECODE	1.45045	6545.88	SCZ_PGC3	MINAR1	Transcriptome	DLPFC	MR	CMC+GTEX	MendelianRandomization			0.0352028		35460606	10.1016/j.ajhg.2022.04.004	Jiang eet all Am J Hum Genet	BRAIN
MINAR1	Q9UPX6	29172	TRANS	Depression_iPSYCH_2023	DECODE_Specific	+,NA		0.961075	0.961075	DECODE	DECODE	1.45045	6545.88	SCZ_PGC3	MINAR1	Transcriptome	DLPFC	MR	CMC+GTEX	MendelianRandomization			0.0269123		35460606	10.1016/j.ajhg.2022.04.004	Jiang eet all Am J Hum Genet	BRAIN
MINAR1	Q9UPX6	29172	TRANS	Depression_iPSYCH_2023	DECODE_Specific	+,NA		0.961075	0.961075	DECODE	DECODE	1.45045	6545.88	SCZ_PGC3	MINAR1	Transcriptome	DLPFC	MR	CMC+GTEX	MendelianRandomization			0.249439		35460606	10.1016/j.ajhg.2022.04.004	Jiang eet all Am J Hum Genet	BRAIN
MINAR1	Q9UPX6	29172	TRANS	Depression_iPSYCH_2023	DECODE_Specific	+,NA		0.961075	0.961075	DECODE	DECODE	1.45045	6545.88	SCZ_PGC3	MINAR1	Transcriptome	DLPFC	MR	CMC+GTEX	EMIC			0.00390946		35460606	10.1016/j.ajhg.2022.04.004	Jiang eet all Am J Hum Genet	BRAIN
MINAR1	Q9UPX6	29172	TRANS	Depression_iPSYCH_2023	DECODE_Specific	+,NA		0.961075	0.961075	DECODE	DECODE	1.45045	6545.88	BIP_2019_Stahl_etall	MINAR1	Transcriptome	DLPFC	MR	CMC+GTEX	MendelianRandomization			0.148712		35460606	10.1016/j.ajhg.2022.04.004	Jiang eet all Am J Hum Genet	BRAIN
MINAR1	Q9UPX6	29172	TRANS	Depression_iPSYCH_2023	DECODE_Specific	+,NA		0.961075	0.961075	DECODE	DECODE	1.45045	6545.88	BIP_2019_Stahl_etall	MINAR1	Transcriptome	DLPFC	MR	CMC+GTEX	MendelianRandomization			0.146308		35460606	10.1016/j.ajhg.2022.04.004	Jiang eet all Am J Hum Genet	BRAIN
MINAR1	Q9UPX6	29172	TRANS	Depression_iPSYCH_2023	DECODE_Specific	+,NA		0.961075	0.961075	DECODE	DECODE	1.45045	6545.88	BIP_2019_Stahl_etall	MINAR1	Transcriptome	DLPFC	MR	CMC+GTEX	MendelianRandomization			0.445505		35460606	10.1016/j.ajhg.2022.04.004	Jiang eet all Am J Hum Genet	BRAIN
MINAR1	Q9UPX6	29172	TRANS	Depression_iPSYCH_2023	DECODE_Specific	+,NA		0.961075	0.961075	DECODE	DECODE	1.45045	6545.88	BIP_2019_Stahl_etall	MINAR1	Transcriptome	DLPFC	MR	CMC+GTEX	EMIC			0.0690873		35460606	10.1016/j.ajhg.2022.04.004	Jiang eet all Am J Hum Genet	BRAIN
MINAR1	Q9UPX6	29172	TRANS	Depression_iPSYCH_2023	DECODE_Specific	+,NA		0.961075	0.961075	DECODE	DECODE	1.45045	6545.88	SCZ_PGC3	MINAR1	Transcriptome	DLPFC	SMR	CMC+GTEX	SMR	-0.0539972	0.0258015	0.0363674		35460606	10.1016/j.ajhg.2022.04.004	Jiang eet all Am J Hum Genet	BRAIN
MINAR1	Q9UPX6	29172	TRANS	Depression_iPSYCH_2023	DECODE_Specific	+,NA		0.961075	0.961075	DECODE	DECODE	1.45045	6545.88	SCZ	MINAR1	Proteiome	BLOOD	SMR	eQTLGen	SMR	-0.0375121	0.0339787	0.269598		37415601	10.3389/fgene.2023.1191264	Gedik et all Front Genet	BLOOD
MINAR1	Q9UPX6	29172	TRANS	Depression_iPSYCH_2023	DECODE_Specific	+,NA		0.961075	0.961075	DECODE	DECODE	1.45045	6545.88	MDD	MINAR1	Proteiome	BLOOD	SMR	eQTLGen	SMR	-0.00670626	0.0184439	0.716154		37415601	10.3389/fgene.2023.1191264	Gedik et all Front Genet	BLOOD
MINAR1	Q9UPX6	29172	TRANS	Depression_iPSYCH_2023	DECODE_Specific	+,NA		0.961075	0.961075	DECODE	DECODE	1.45045	6545.88	BIP	MINAR1	Proteiome	BLOOD	SMR	eQTLGen	SMR	-0.0201251	0.0402444	0.617024		37415601	10.3389/fgene.2023.1191264	Gedik et all Front Genet	BLOOD
MINAR1	Q9UPX6	29172	TRANS	PGC3_SCZ_NoUKB	DECODE_Specific	+,NA		0.0386556	0.0386556	DECODE	DECODE	0.283405	263.283	SCZ_PGC3	MINAR1	Transcriptome	DLPFC	MR	CMC+GTEX	MendelianRandomization			0.0352028		35460606	10.1016/j.ajhg.2022.04.004	Jiang eet all Am J Hum Genet	BRAIN
MINAR1	Q9UPX6	29172	TRANS	PGC3_SCZ_NoUKB	DECODE_Specific	+,NA		0.0386556	0.0386556	DECODE	DECODE	0.283405	263.283	SCZ_PGC3	MINAR1	Transcriptome	DLPFC	MR	CMC+GTEX	MendelianRandomization			0.0269123		35460606	10.1016/j.ajhg.2022.04.004	Jiang eet all Am J Hum Genet	BRAIN
MINAR1	Q9UPX6	29172	TRANS	PGC3_SCZ_NoUKB	DECODE_Specific	+,NA		0.0386556	0.0386556	DECODE	DECODE	0.283405	263.283	SCZ_PGC3	MINAR1	Transcriptome	DLPFC	MR	CMC+GTEX	MendelianRandomization			0.249439		35460606	10.1016/j.ajhg.2022.04.004	Jiang eet all Am J Hum Genet	BRAIN
MINAR1	Q9UPX6	29172	TRANS	PGC3_SCZ_NoUKB	DECODE_Specific	+,NA		0.0386556	0.0386556	DECODE	DECODE	0.283405	263.283	SCZ_PGC3	MINAR1	Transcriptome	DLPFC	MR	CMC+GTEX	EMIC			0.00390946		35460606	10.1016/j.ajhg.2022.04.004	Jiang eet all Am J Hum Genet	BRAIN
MINAR1	Q9UPX6	29172	TRANS	PGC3_SCZ_NoUKB	DECODE_Specific	+,NA		0.0386556	0.0386556	DECODE	DECODE	0.283405	263.283	BIP_2019_Stahl_etall	MINAR1	Transcriptome	DLPFC	MR	CMC+GTEX	MendelianRandomization			0.148712		35460606	10.1016/j.ajhg.2022.04.004	Jiang eet all Am J Hum Genet	BRAIN
MINAR1	Q9UPX6	29172	TRANS	PGC3_SCZ_NoUKB	DECODE_Specific	+,NA		0.0386556	0.0386556	DECODE	DECODE	0.283405	263.283	BIP_2019_Stahl_etall	MINAR1	Transcriptome	DLPFC	MR	CMC+GTEX	MendelianRandomization			0.146308		35460606	10.1016/j.ajhg.2022.04.004	Jiang eet all Am J Hum Genet	BRAIN
MINAR1	Q9UPX6	29172	TRANS	PGC3_SCZ_NoUKB	DECODE_Specific	+,NA		0.0386556	0.0386556	DECODE	DECODE	0.283405	263.283	BIP_2019_Stahl_etall	MINAR1	Transcriptome	DLPFC	MR	CMC+GTEX	MendelianRandomization			0.445505		35460606	10.1016/j.ajhg.2022.04.004	Jiang eet all Am J Hum Genet	BRAIN
MINAR1	Q9UPX6	29172	TRANS	PGC3_SCZ_NoUKB	DECODE_Specific	+,NA		0.0386556	0.0386556	DECODE	DECODE	0.283405	263.283	BIP_2019_Stahl_etall	MINAR1	Transcriptome	DLPFC	MR	CMC+GTEX	EMIC			0.0690873		35460606	10.1016/j.ajhg.2022.04.004	Jiang eet all Am J Hum Genet	BRAIN
MINAR1	Q9UPX6	29172	TRANS	PGC3_SCZ_NoUKB	DECODE_Specific	+,NA		0.0386556	0.0386556	DECODE	DECODE	0.283405	263.283	SCZ_PGC3	MINAR1	Transcriptome	DLPFC	SMR	CMC+GTEX	SMR	-0.0539972	0.0258015	0.0363674		35460606	10.1016/j.ajhg.2022.04.004	Jiang eet all Am J Hum Genet	BRAIN
MINAR1	Q9UPX6	29172	TRANS	PGC3_SCZ_NoUKB	DECODE_Specific	+,NA		0.0386556	0.0386556	DECODE	DECODE	0.283405	263.283	SCZ	MINAR1	Proteiome	BLOOD	SMR	eQTLGen	SMR	-0.0375121	0.0339787	0.269598		37415601	10.3389/fgene.2023.1191264	Gedik et all Front Genet	BLOOD
MINAR1	Q9UPX6	29172	TRANS	PGC3_SCZ_NoUKB	DECODE_Specific	+,NA		0.0386556	0.0386556	DECODE	DECODE	0.283405	263.283	MDD	MINAR1	Proteiome	BLOOD	SMR	eQTLGen	SMR	-0.00670626	0.0184439	0.716154		37415601	10.3389/fgene.2023.1191264	Gedik et all Front Genet	BLOOD
MINAR1	Q9UPX6	29172	TRANS	PGC3_SCZ_NoUKB	DECODE_Specific	+,NA		0.0386556	0.0386556	DECODE	DECODE	0.283405	263.283	BIP	MINAR1	Proteiome	BLOOD	SMR	eQTLGen	SMR	-0.0201251	0.0402444	0.617024		37415601	10.3389/fgene.2023.1191264	Gedik et all Front Genet	BLOOD
MINDY1	Q8N5J2	25648	CIS	Cognition_Meta	UKBB-PPP_Specific	NA,+		0.129737	0.129737	UKBB_PPP	UKBB_PPP	0.747236	484.956	SCZ_PGC3	MINDY1	Transcriptome	DLPFC	SMR	CMC+GTEX	SMR	-0.0858378	0.041099	0.0367472		35460606	10.1016/j.ajhg.2022.04.004	Jiang eet all Am J Hum Genet	BRAIN
MINDY1	Q8N5J2	25648	CIS	Cognition_Meta	UKBB-PPP_Specific	NA,+		0.129737	0.129737	UKBB_PPP	UKBB_PPP	0.747236	484.956	SCZ	MINDY1	Proteiome	BLOOD	SMR	eQTLGen	SMR	-0.00229893	0.0636767	0.9712		37415601	10.3389/fgene.2023.1191264	Gedik et all Front Genet	BLOOD
MINDY1	Q8N5J2	25648	CIS	Cognition_Meta	UKBB-PPP_Specific	NA,+		0.129737	0.129737	UKBB_PPP	UKBB_PPP	0.747236	484.956	MDD	MINDY1	Proteiome	BRAIN	SMR	BrainMeta	SMR	0.00185489	0.0109119	0.86502		37415601	10.3389/fgene.2023.1191264	Gedik et all Front Genet	BRAIN
MINDY1	Q8N5J2	25648	CIS	Cognition_Meta	UKBB-PPP_Specific	NA,+		0.129737	0.129737	UKBB_PPP	UKBB_PPP	0.747236	484.956	BIP	MINDY1	Proteiome	BRAIN	SMR	BrainMeta	SMR	-0.0417944	0.0257034	0.103943		37415601	10.3389/fgene.2023.1191264	Gedik et all Front Genet	BRAIN
MINDY1	Q8N5J2	25648	CIS	Cognition_Meta	UKBB-PPP_Specific	NA,+		0.129737	0.129737	UKBB_PPP	UKBB_PPP	0.747236	484.956	SCZ	MINDY1	Proteiome	BRAIN	SMR	BrainMeta	SMR	-0.0524821	0.015828	0.000913921		37415601	10.3389/fgene.2023.1191264	Gedik et all Front Genet	BRAIN
MINDY1	Q8N5J2	25648	CIS	Cognition_Meta	UKBB-PPP_Specific	NA,+		0.129737	0.129737	UKBB_PPP	UKBB_PPP	0.747236	484.956	MDD	MINDY1	Proteiome	BLOOD	SMR	eQTLGen	SMR	-0.000795957	0.0358181	0.982271		37415601	10.3389/fgene.2023.1191264	Gedik et all Front Genet	BLOOD
MINDY1	Q8N5J2	25648	CIS	Cognition_Meta	UKBB-PPP_Specific	NA,+		0.129737	0.129737	UKBB_PPP	UKBB_PPP	0.747236	484.956	BIP	MINDY1	Proteiome	BLOOD	SMR	eQTLGen	SMR	-0.0430181	0.0780541	0.581543		37415601	10.3389/fgene.2023.1191264	Gedik et all Front Genet	BLOOD
MINDY1	Q8N5J2	25648	CIS	Cognition_Meta	UKBB-PPP_Specific	NA,+		0.129737	0.129737	UKBB_PPP	UKBB_PPP	0.747236	484.956	MDD	MINDY1	Proteiome	BRAIN	SMR	Wingo et al., 2022, in 722 samples	SMR	0.00765076	0.0265836	0.7735		37415601	10.3389/fgene.2023.1191264	Gedik et all Front Genet	BRAIN
MINDY1	Q8N5J2	25648	CIS	Cognition_Meta	UKBB-PPP_Specific	NA,+		0.129737	0.129737	UKBB_PPP	UKBB_PPP	0.747236	484.956	BIP	MINDY1	Proteiome	BRAIN	SMR	Wingo et al., 2022, in 722 samples	SMR	-0.110712	0.0618113	0.0732739		37415601	10.3389/fgene.2023.1191264	Gedik et all Front Genet	BRAIN
MINDY1	Q8N5J2	25648	CIS	Cognition_Meta	UKBB-PPP_Specific	NA,+		0.129737	0.129737	UKBB_PPP	UKBB_PPP	0.747236	484.956	SCZ	MINDY1	Proteiome	BRAIN	SMR	Wingo et al., 2022, in 722 samples	SMR	-0.166191	0.0540908	0.00212308		37415601	10.3389/fgene.2023.1191264	Gedik et all Front Genet	BRAIN
MINDY1	Q8N5J2	25648	CIS	Depression_iPSYCH_2023	UKBB-PPP_Specific	NA,+		0.108553	0.108553	UKBB_PPP	UKBB_PPP	0.79876	405.77	SCZ_PGC3	MINDY1	Transcriptome	DLPFC	SMR	CMC+GTEX	SMR	-0.0858378	0.041099	0.0367472		35460606	10.1016/j.ajhg.2022.04.004	Jiang eet all Am J Hum Genet	BRAIN
MINDY1	Q8N5J2	25648	CIS	Depression_iPSYCH_2023	UKBB-PPP_Specific	NA,+		0.108553	0.108553	UKBB_PPP	UKBB_PPP	0.79876	405.77	SCZ	MINDY1	Proteiome	BLOOD	SMR	eQTLGen	SMR	-0.00229893	0.0636767	0.9712		37415601	10.3389/fgene.2023.1191264	Gedik et all Front Genet	BLOOD
MINDY1	Q8N5J2	25648	CIS	Depression_iPSYCH_2023	UKBB-PPP_Specific	NA,+		0.108553	0.108553	UKBB_PPP	UKBB_PPP	0.79876	405.77	MDD	MINDY1	Proteiome	BRAIN	SMR	BrainMeta	SMR	0.00185489	0.0109119	0.86502		37415601	10.3389/fgene.2023.1191264	Gedik et all Front Genet	BRAIN
MINDY1	Q8N5J2	25648	CIS	Depression_iPSYCH_2023	UKBB-PPP_Specific	NA,+		0.108553	0.108553	UKBB_PPP	UKBB_PPP	0.79876	405.77	BIP	MINDY1	Proteiome	BRAIN	SMR	BrainMeta	SMR	-0.0417944	0.0257034	0.103943		37415601	10.3389/fgene.2023.1191264	Gedik et all Front Genet	BRAIN
MINDY1	Q8N5J2	25648	CIS	Depression_iPSYCH_2023	UKBB-PPP_Specific	NA,+		0.108553	0.108553	UKBB_PPP	UKBB_PPP	0.79876	405.77	SCZ	MINDY1	Proteiome	BRAIN	SMR	BrainMeta	SMR	-0.0524821	0.015828	0.000913921		37415601	10.3389/fgene.2023.1191264	Gedik et all Front Genet	BRAIN
MINDY1	Q8N5J2	25648	CIS	Depression_iPSYCH_2023	UKBB-PPP_Specific	NA,+		0.108553	0.108553	UKBB_PPP	UKBB_PPP	0.79876	405.77	MDD	MINDY1	Proteiome	BLOOD	SMR	eQTLGen	SMR	-0.000795957	0.0358181	0.982271		37415601	10.3389/fgene.2023.1191264	Gedik et all Front Genet	BLOOD
MINDY1	Q8N5J2	25648	CIS	Depression_iPSYCH_2023	UKBB-PPP_Specific	NA,+		0.108553	0.108553	UKBB_PPP	UKBB_PPP	0.79876	405.77	BIP	MINDY1	Proteiome	BLOOD	SMR	eQTLGen	SMR	-0.0430181	0.0780541	0.581543		37415601	10.3389/fgene.2023.1191264	Gedik et all Front Genet	BLOOD
MINDY1	Q8N5J2	25648	CIS	Depression_iPSYCH_2023	UKBB-PPP_Specific	NA,+		0.108553	0.108553	UKBB_PPP	UKBB_PPP	0.79876	405.77	MDD	MINDY1	Proteiome	BRAIN	SMR	Wingo et al., 2022, in 722 samples	SMR	0.00765076	0.0265836	0.7735		37415601	10.3389/fgene.2023.1191264	Gedik et all Front Genet	BRAIN
MINDY1	Q8N5J2	25648	CIS	Depression_iPSYCH_2023	UKBB-PPP_Specific	NA,+		0.108553	0.108553	UKBB_PPP	UKBB_PPP	0.79876	405.77	BIP	MINDY1	Proteiome	BRAIN	SMR	Wingo et al., 2022, in 722 samples	SMR	-0.110712	0.0618113	0.0732739		37415601	10.3389/fgene.2023.1191264	Gedik et all Front Genet	BRAIN
MINDY1	Q8N5J2	25648	CIS	Depression_iPSYCH_2023	UKBB-PPP_Specific	NA,+		0.108553	0.108553	UKBB_PPP	UKBB_PPP	0.79876	405.77	SCZ	MINDY1	Proteiome	BRAIN	SMR	Wingo et al., 2022, in 722 samples	SMR	-0.166191	0.0540908	0.00212308		37415601	10.3389/fgene.2023.1191264	Gedik et all Front Genet	BRAIN
MINDY1	Q8N5J2	25648	CIS	PGC3_SCZ_NoUKB	UKBB-PPP_Specific	NA,-		0.480006	0.480006	UKBB_PPP	UKBB_PPP	1.12776	1794.26	SCZ_PGC3	MINDY1	Transcriptome	DLPFC	SMR	CMC+GTEX	SMR	-0.0858378	0.041099	0.0367472		35460606	10.1016/j.ajhg.2022.04.004	Jiang eet all Am J Hum Genet	BRAIN
MINDY1	Q8N5J2	25648	CIS	PGC3_SCZ_NoUKB	UKBB-PPP_Specific	NA,-		0.480006	0.480006	UKBB_PPP	UKBB_PPP	1.12776	1794.26	SCZ	MINDY1	Proteiome	BLOOD	SMR	eQTLGen	SMR	-0.00229893	0.0636767	0.9712		37415601	10.3389/fgene.2023.1191264	Gedik et all Front Genet	BLOOD
MINDY1	Q8N5J2	25648	CIS	PGC3_SCZ_NoUKB	UKBB-PPP_Specific	NA,-		0.480006	0.480006	UKBB_PPP	UKBB_PPP	1.12776	1794.26	MDD	MINDY1	Proteiome	BRAIN	SMR	BrainMeta	SMR	0.00185489	0.0109119	0.86502		37415601	10.3389/fgene.2023.1191264	Gedik et all Front Genet	BRAIN
MINDY1	Q8N5J2	25648	CIS	PGC3_SCZ_NoUKB	UKBB-PPP_Specific	NA,-		0.480006	0.480006	UKBB_PPP	UKBB_PPP	1.12776	1794.26	BIP	MINDY1	Proteiome	BRAIN	SMR	BrainMeta	SMR	-0.0417944	0.0257034	0.103943		37415601	10.3389/fgene.2023.1191264	Gedik et all Front Genet	BRAIN
MINDY1	Q8N5J2	25648	CIS	PGC3_SCZ_NoUKB	UKBB-PPP_Specific	NA,-		0.480006	0.480006	UKBB_PPP	UKBB_PPP	1.12776	1794.26	SCZ	MINDY1	Proteiome	BRAIN	SMR	BrainMeta	SMR	-0.0524821	0.015828	0.000913921		37415601	10.3389/fgene.2023.1191264	Gedik et all Front Genet	BRAIN
MINDY1	Q8N5J2	25648	CIS	PGC3_SCZ_NoUKB	UKBB-PPP_Specific	NA,-		0.480006	0.480006	UKBB_PPP	UKBB_PPP	1.12776	1794.26	MDD	MINDY1	Proteiome	BLOOD	SMR	eQTLGen	SMR	-0.000795957	0.0358181	0.982271		37415601	10.3389/fgene.2023.1191264	Gedik et all Front Genet	BLOOD
MINDY1	Q8N5J2	25648	CIS	PGC3_SCZ_NoUKB	UKBB-PPP_Specific	NA,-		0.480006	0.480006	UKBB_PPP	UKBB_PPP	1.12776	1794.26	BIP	MINDY1	Proteiome	BLOOD	SMR	eQTLGen	SMR	-0.0430181	0.0780541	0.581543		37415601	10.3389/fgene.2023.1191264	Gedik et all Front Genet	BLOOD
MINDY1	Q8N5J2	25648	CIS	PGC3_SCZ_NoUKB	UKBB-PPP_Specific	NA,-		0.480006	0.480006	UKBB_PPP	UKBB_PPP	1.12776	1794.26	MDD	MINDY1	Proteiome	BRAIN	SMR	Wingo et al., 2022, in 722 samples	SMR	0.00765076	0.0265836	0.7735		37415601	10.3389/fgene.2023.1191264	Gedik et all Front Genet	BRAIN
MINDY1	Q8N5J2	25648	CIS	PGC3_SCZ_NoUKB	UKBB-PPP_Specific	NA,-		0.480006	0.480006	UKBB_PPP	UKBB_PPP	1.12776	1794.26	BIP	MINDY1	Proteiome	BRAIN	SMR	Wingo et al., 2022, in 722 samples	SMR	-0.110712	0.0618113	0.0732739		37415601	10.3389/fgene.2023.1191264	Gedik et all Front Genet	BRAIN
MINDY1	Q8N5J2	25648	CIS	PGC3_SCZ_NoUKB	UKBB-PPP_Specific	NA,-		0.480006	0.480006	UKBB_PPP	UKBB_PPP	1.12776	1794.26	SCZ	MINDY1	Proteiome	BRAIN	SMR	Wingo et al., 2022, in 722 samples	SMR	-0.166191	0.0540908	0.00212308		37415601	10.3389/fgene.2023.1191264	Gedik et all Front Genet	BRAIN
MINDY1	Q8N5J2	25648	CIS	BIP_PGC3_noukb	UKBB-PPP_Specific	NA,-		0.750377	0.750377	UKBB_PPP	UKBB_PPP	1.31501	2804.91	SCZ_PGC3	MINDY1	Transcriptome	DLPFC	SMR	CMC+GTEX	SMR	-0.0858378	0.041099	0.0367472		35460606	10.1016/j.ajhg.2022.04.004	Jiang eet all Am J Hum Genet	BRAIN
MINDY1	Q8N5J2	25648	CIS	BIP_PGC3_noukb	UKBB-PPP_Specific	NA,-		0.750377	0.750377	UKBB_PPP	UKBB_PPP	1.31501	2804.91	SCZ	MINDY1	Proteiome	BLOOD	SMR	eQTLGen	SMR	-0.00229893	0.0636767	0.9712		37415601	10.3389/fgene.2023.1191264	Gedik et all Front Genet	BLOOD
MINDY1	Q8N5J2	25648	CIS	BIP_PGC3_noukb	UKBB-PPP_Specific	NA,-		0.750377	0.750377	UKBB_PPP	UKBB_PPP	1.31501	2804.91	MDD	MINDY1	Proteiome	BRAIN	SMR	BrainMeta	SMR	0.00185489	0.0109119	0.86502		37415601	10.3389/fgene.2023.1191264	Gedik et all Front Genet	BRAIN
MINDY1	Q8N5J2	25648	CIS	BIP_PGC3_noukb	UKBB-PPP_Specific	NA,-		0.750377	0.750377	UKBB_PPP	UKBB_PPP	1.31501	2804.91	BIP	MINDY1	Proteiome	BRAIN	SMR	BrainMeta	SMR	-0.0417944	0.0257034	0.103943		37415601	10.3389/fgene.2023.1191264	Gedik et all Front Genet	BRAIN
MINDY1	Q8N5J2	25648	CIS	BIP_PGC3_noukb	UKBB-PPP_Specific	NA,-		0.750377	0.750377	UKBB_PPP	UKBB_PPP	1.31501	2804.91	SCZ	MINDY1	Proteiome	BRAIN	SMR	BrainMeta	SMR	-0.0524821	0.015828	0.000913921		37415601	10.3389/fgene.2023.1191264	Gedik et all Front Genet	BRAIN
MINDY1	Q8N5J2	25648	CIS	BIP_PGC3_noukb	UKBB-PPP_Specific	NA,-		0.750377	0.750377	UKBB_PPP	UKBB_PPP	1.31501	2804.91	MDD	MINDY1	Proteiome	BLOOD	SMR	eQTLGen	SMR	-0.000795957	0.0358181	0.982271		37415601	10.3389/fgene.2023.1191264	Gedik et all Front Genet	BLOOD
MINDY1	Q8N5J2	25648	CIS	BIP_PGC3_noukb	UKBB-PPP_Specific	NA,-		0.750377	0.750377	UKBB_PPP	UKBB_PPP	1.31501	2804.91	BIP	MINDY1	Proteiome	BLOOD	SMR	eQTLGen	SMR	-0.0430181	0.0780541	0.581543		37415601	10.3389/fgene.2023.1191264	Gedik et all Front Genet	BLOOD
MINDY1	Q8N5J2	25648	CIS	BIP_PGC3_noukb	UKBB-PPP_Specific	NA,-		0.750377	0.750377	UKBB_PPP	UKBB_PPP	1.31501	2804.91	MDD	MINDY1	Proteiome	BRAIN	SMR	Wingo et al., 2022, in 722 samples	SMR	0.00765076	0.0265836	0.7735		37415601	10.3389/fgene.2023.1191264	Gedik et all Front Genet	BRAIN
MINDY1	Q8N5J2	25648	CIS	BIP_PGC3_noukb	UKBB-PPP_Specific	NA,-		0.750377	0.750377	UKBB_PPP	UKBB_PPP	1.31501	2804.91	BIP	MINDY1	Proteiome	BRAIN	SMR	Wingo et al., 2022, in 722 samples	SMR	-0.110712	0.0618113	0.0732739		37415601	10.3389/fgene.2023.1191264	Gedik et all Front Genet	BRAIN
MINDY1	Q8N5J2	25648	CIS	BIP_PGC3_noukb	UKBB-PPP_Specific	NA,-		0.750377	0.750377	UKBB_PPP	UKBB_PPP	1.31501	2804.91	SCZ	MINDY1	Proteiome	BRAIN	SMR	Wingo et al., 2022, in 722 samples	SMR	-0.166191	0.0540908	0.00212308		37415601	10.3389/fgene.2023.1191264	Gedik et all Front Genet	BRAIN
MINDY1	Q8N5J2	25648	TRANS	BIP_PGC3_noukb	UKBB-PPP_Specific	NA,+		0.686697	0.686697	UKBB_PPP	UKBB_PPP	1.17044	4677.09	SCZ_PGC3	MINDY1	Transcriptome	DLPFC	SMR	CMC+GTEX	SMR	-0.0858378	0.041099	0.0367472		35460606	10.1016/j.ajhg.2022.04.004	Jiang eet all Am J Hum Genet	BRAIN
MINDY1	Q8N5J2	25648	TRANS	BIP_PGC3_noukb	UKBB-PPP_Specific	NA,+		0.686697	0.686697	UKBB_PPP	UKBB_PPP	1.17044	4677.09	SCZ	MINDY1	Proteiome	BLOOD	SMR	eQTLGen	SMR	-0.00229893	0.0636767	0.9712		37415601	10.3389/fgene.2023.1191264	Gedik et all Front Genet	BLOOD
MINDY1	Q8N5J2	25648	TRANS	BIP_PGC3_noukb	UKBB-PPP_Specific	NA,+		0.686697	0.686697	UKBB_PPP	UKBB_PPP	1.17044	4677.09	MDD	MINDY1	Proteiome	BRAIN	SMR	BrainMeta	SMR	0.00185489	0.0109119	0.86502		37415601	10.3389/fgene.2023.1191264	Gedik et all Front Genet	BRAIN
MINDY1	Q8N5J2	25648	TRANS	BIP_PGC3_noukb	UKBB-PPP_Specific	NA,+		0.686697	0.686697	UKBB_PPP	UKBB_PPP	1.17044	4677.09	BIP	MINDY1	Proteiome	BRAIN	SMR	BrainMeta	SMR	-0.0417944	0.0257034	0.103943		37415601	10.3389/fgene.2023.1191264	Gedik et all Front Genet	BRAIN
MINDY1	Q8N5J2	25648	TRANS	BIP_PGC3_noukb	UKBB-PPP_Specific	NA,+		0.686697	0.686697	UKBB_PPP	UKBB_PPP	1.17044	4677.09	SCZ	MINDY1	Proteiome	BRAIN	SMR	BrainMeta	SMR	-0.0524821	0.015828	0.000913921		37415601	10.3389/fgene.2023.1191264	Gedik et all Front Genet	BRAIN
MINDY1	Q8N5J2	25648	TRANS	BIP_PGC3_noukb	UKBB-PPP_Specific	NA,+		0.686697	0.686697	UKBB_PPP	UKBB_PPP	1.17044	4677.09	MDD	MINDY1	Proteiome	BLOOD	SMR	eQTLGen	SMR	-0.000795957	0.0358181	0.982271		37415601	10.3389/fgene.2023.1191264	Gedik et all Front Genet	BLOOD
MINDY1	Q8N5J2	25648	TRANS	BIP_PGC3_noukb	UKBB-PPP_Specific	NA,+		0.686697	0.686697	UKBB_PPP	UKBB_PPP	1.17044	4677.09	BIP	MINDY1	Proteiome	BLOOD	SMR	eQTLGen	SMR	-0.0430181	0.0780541	0.581543		37415601	10.3389/fgene.2023.1191264	Gedik et all Front Genet	BLOOD
MINDY1	Q8N5J2	25648	TRANS	BIP_PGC3_noukb	UKBB-PPP_Specific	NA,+		0.686697	0.686697	UKBB_PPP	UKBB_PPP	1.17044	4677.09	MDD	MINDY1	Proteiome	BRAIN	SMR	Wingo et al., 2022, in 722 samples	SMR	0.00765076	0.0265836	0.7735		37415601	10.3389/fgene.2023.1191264	Gedik et all Front Genet	BRAIN
MINDY1	Q8N5J2	25648	TRANS	BIP_PGC3_noukb	UKBB-PPP_Specific	NA,+		0.686697	0.686697	UKBB_PPP	UKBB_PPP	1.17044	4677.09	BIP	MINDY1	Proteiome	BRAIN	SMR	Wingo et al., 2022, in 722 samples	SMR	-0.110712	0.0618113	0.0732739		37415601	10.3389/fgene.2023.1191264	Gedik et all Front Genet	BRAIN
MINDY1	Q8N5J2	25648	TRANS	BIP_PGC3_noukb	UKBB-PPP_Specific	NA,+		0.686697	0.686697	UKBB_PPP	UKBB_PPP	1.17044	4677.09	SCZ	MINDY1	Proteiome	BRAIN	SMR	Wingo et al., 2022, in 722 samples	SMR	-0.166191	0.0540908	0.00212308		37415601	10.3389/fgene.2023.1191264	Gedik et all Front Genet	BRAIN
MINDY1	Q8N5J2	25648	TRANS	Cognition_Meta	UKBB-PPP_Specific	NA,+		0.905878	0.905878	UKBB_PPP	UKBB_PPP	1.41772	6169.94	SCZ_PGC3	MINDY1	Transcriptome	DLPFC	SMR	CMC+GTEX	SMR	-0.0858378	0.041099	0.0367472		35460606	10.1016/j.ajhg.2022.04.004	Jiang eet all Am J Hum Genet	BRAIN
MINDY1	Q8N5J2	25648	TRANS	Cognition_Meta	UKBB-PPP_Specific	NA,+		0.905878	0.905878	UKBB_PPP	UKBB_PPP	1.41772	6169.94	SCZ	MINDY1	Proteiome	BLOOD	SMR	eQTLGen	SMR	-0.00229893	0.0636767	0.9712		37415601	10.3389/fgene.2023.1191264	Gedik et all Front Genet	BLOOD
MINDY1	Q8N5J2	25648	TRANS	Cognition_Meta	UKBB-PPP_Specific	NA,+		0.905878	0.905878	UKBB_PPP	UKBB_PPP	1.41772	6169.94	MDD	MINDY1	Proteiome	BRAIN	SMR	BrainMeta	SMR	0.00185489	0.0109119	0.86502		37415601	10.3389/fgene.2023.1191264	Gedik et all Front Genet	BRAIN
MINDY1	Q8N5J2	25648	TRANS	Cognition_Meta	UKBB-PPP_Specific	NA,+		0.905878	0.905878	UKBB_PPP	UKBB_PPP	1.41772	6169.94	BIP	MINDY1	Proteiome	BRAIN	SMR	BrainMeta	SMR	-0.0417944	0.0257034	0.103943		37415601	10.3389/fgene.2023.1191264	Gedik et all Front Genet	BRAIN
MINDY1	Q8N5J2	25648	TRANS	Cognition_Meta	UKBB-PPP_Specific	NA,+		0.905878	0.905878	UKBB_PPP	UKBB_PPP	1.41772	6169.94	SCZ	MINDY1	Proteiome	BRAIN	SMR	BrainMeta	SMR	-0.0524821	0.015828	0.000913921		37415601	10.3389/fgene.2023.1191264	Gedik et all Front Genet	BRAIN
MINDY1	Q8N5J2	25648	TRANS	Cognition_Meta	UKBB-PPP_Specific	NA,+		0.905878	0.905878	UKBB_PPP	UKBB_PPP	1.41772	6169.94	MDD	MINDY1	Proteiome	BLOOD	SMR	eQTLGen	SMR	-0.000795957	0.0358181	0.982271		37415601	10.3389/fgene.2023.1191264	Gedik et all Front Genet	BLOOD
MINDY1	Q8N5J2	25648	TRANS	Cognition_Meta	UKBB-PPP_Specific	NA,+		0.905878	0.905878	UKBB_PPP	UKBB_PPP	1.41772	6169.94	BIP	MINDY1	Proteiome	BLOOD	SMR	eQTLGen	SMR	-0.0430181	0.0780541	0.581543		37415601	10.3389/fgene.2023.1191264	Gedik et all Front Genet	BLOOD
MINDY1	Q8N5J2	25648	TRANS	Cognition_Meta	UKBB-PPP_Specific	NA,+		0.905878	0.905878	UKBB_PPP	UKBB_PPP	1.41772	6169.94	MDD	MINDY1	Proteiome	BRAIN	SMR	Wingo et al., 2022, in 722 samples	SMR	0.00765076	0.0265836	0.7735		37415601	10.3389/fgene.2023.1191264	Gedik et all Front Genet	BRAIN
MINDY1	Q8N5J2	25648	TRANS	Cognition_Meta	UKBB-PPP_Specific	NA,+		0.905878	0.905878	UKBB_PPP	UKBB_PPP	1.41772	6169.94	BIP	MINDY1	Proteiome	BRAIN	SMR	Wingo et al., 2022, in 722 samples	SMR	-0.110712	0.0618113	0.0732739		37415601	10.3389/fgene.2023.1191264	Gedik et all Front Genet	BRAIN
MINDY1	Q8N5J2	25648	TRANS	Cognition_Meta	UKBB-PPP_Specific	NA,+		0.905878	0.905878	UKBB_PPP	UKBB_PPP	1.41772	6169.94	SCZ	MINDY1	Proteiome	BRAIN	SMR	Wingo et al., 2022, in 722 samples	SMR	-0.166191	0.0540908	0.00212308		37415601	10.3389/fgene.2023.1191264	Gedik et all Front Genet	BRAIN
MINDY1	Q8N5J2	25648	TRANS	Depression_iPSYCH_2023	UKBB-PPP_Specific	NA,+		0.892887	0.892887	UKBB_PPP	UKBB_PPP	1.43464	6081.45	SCZ_PGC3	MINDY1	Transcriptome	DLPFC	SMR	CMC+GTEX	SMR	-0.0858378	0.041099	0.0367472		35460606	10.1016/j.ajhg.2022.04.004	Jiang eet all Am J Hum Genet	BRAIN
MINDY1	Q8N5J2	25648	TRANS	Depression_iPSYCH_2023	UKBB-PPP_Specific	NA,+		0.892887	0.892887	UKBB_PPP	UKBB_PPP	1.43464	6081.45	SCZ	MINDY1	Proteiome	BLOOD	SMR	eQTLGen	SMR	-0.00229893	0.0636767	0.9712		37415601	10.3389/fgene.2023.1191264	Gedik et all Front Genet	BLOOD
MINDY1	Q8N5J2	25648	TRANS	Depression_iPSYCH_2023	UKBB-PPP_Specific	NA,+		0.892887	0.892887	UKBB_PPP	UKBB_PPP	1.43464	6081.45	MDD	MINDY1	Proteiome	BRAIN	SMR	BrainMeta	SMR	0.00185489	0.0109119	0.86502		37415601	10.3389/fgene.2023.1191264	Gedik et all Front Genet	BRAIN
MINDY1	Q8N5J2	25648	TRANS	Depression_iPSYCH_2023	UKBB-PPP_Specific	NA,+		0.892887	0.892887	UKBB_PPP	UKBB_PPP	1.43464	6081.45	BIP	MINDY1	Proteiome	BRAIN	SMR	BrainMeta	SMR	-0.0417944	0.0257034	0.103943		37415601	10.3389/fgene.2023.1191264	Gedik et all Front Genet	BRAIN
MINDY1	Q8N5J2	25648	TRANS	Depression_iPSYCH_2023	UKBB-PPP_Specific	NA,+		0.892887	0.892887	UKBB_PPP	UKBB_PPP	1.43464	6081.45	SCZ	MINDY1	Proteiome	BRAIN	SMR	BrainMeta	SMR	-0.0524821	0.015828	0.000913921		37415601	10.3389/fgene.2023.1191264	Gedik et all Front Genet	BRAIN
MINDY1	Q8N5J2	25648	TRANS	Depression_iPSYCH_2023	UKBB-PPP_Specific	NA,+		0.892887	0.892887	UKBB_PPP	UKBB_PPP	1.43464	6081.45	MDD	MINDY1	Proteiome	BLOOD	SMR	eQTLGen	SMR	-0.000795957	0.0358181	0.982271		37415601	10.3389/fgene.2023.1191264	Gedik et all Front Genet	BLOOD
MINDY1	Q8N5J2	25648	TRANS	Depression_iPSYCH_2023	UKBB-PPP_Specific	NA,+		0.892887	0.892887	UKBB_PPP	UKBB_PPP	1.43464	6081.45	BIP	MINDY1	Proteiome	BLOOD	SMR	eQTLGen	SMR	-0.0430181	0.0780541	0.581543		37415601	10.3389/fgene.2023.1191264	Gedik et all Front Genet	BLOOD
MINDY1	Q8N5J2	25648	TRANS	Depression_iPSYCH_2023	UKBB-PPP_Specific	NA,+		0.892887	0.892887	UKBB_PPP	UKBB_PPP	1.43464	6081.45	MDD	MINDY1	Proteiome	BRAIN	SMR	Wingo et al., 2022, in 722 samples	SMR	0.00765076	0.0265836	0.7735		37415601	10.3389/fgene.2023.1191264	Gedik et all Front Genet	BRAIN
MINDY1	Q8N5J2	25648	TRANS	Depression_iPSYCH_2023	UKBB-PPP_Specific	NA,+		0.892887	0.892887	UKBB_PPP	UKBB_PPP	1.43464	6081.45	BIP	MINDY1	Proteiome	BRAIN	SMR	Wingo et al., 2022, in 722 samples	SMR	-0.110712	0.0618113	0.0732739		37415601	10.3389/fgene.2023.1191264	Gedik et all Front Genet	BRAIN
MINDY1	Q8N5J2	25648	TRANS	Depression_iPSYCH_2023	UKBB-PPP_Specific	NA,+		0.892887	0.892887	UKBB_PPP	UKBB_PPP	1.43464	6081.45	SCZ	MINDY1	Proteiome	BRAIN	SMR	Wingo et al., 2022, in 722 samples	SMR	-0.166191	0.0540908	0.00212308		37415601	10.3389/fgene.2023.1191264	Gedik et all Front Genet	BRAIN
MINDY1	Q8N5J2	25648	TRANS	PGC3_SCZ_NoUKB	UKBB-PPP_Specific	NA,-		0.7811	0.7811	UKBB_PPP	UKBB_PPP	1.26608	5320.07	SCZ_PGC3	MINDY1	Transcriptome	DLPFC	SMR	CMC+GTEX	SMR	-0.0858378	0.041099	0.0367472		35460606	10.1016/j.ajhg.2022.04.004	Jiang eet all Am J Hum Genet	BRAIN
MINDY1	Q8N5J2	25648	TRANS	PGC3_SCZ_NoUKB	UKBB-PPP_Specific	NA,-		0.7811	0.7811	UKBB_PPP	UKBB_PPP	1.26608	5320.07	SCZ	MINDY1	Proteiome	BLOOD	SMR	eQTLGen	SMR	-0.00229893	0.0636767	0.9712		37415601	10.3389/fgene.2023.1191264	Gedik et all Front Genet	BLOOD
MINDY1	Q8N5J2	25648	TRANS	PGC3_SCZ_NoUKB	UKBB-PPP_Specific	NA,-		0.7811	0.7811	UKBB_PPP	UKBB_PPP	1.26608	5320.07	MDD	MINDY1	Proteiome	BRAIN	SMR	BrainMeta	SMR	0.00185489	0.0109119	0.86502		37415601	10.3389/fgene.2023.1191264	Gedik et all Front Genet	BRAIN
MINDY1	Q8N5J2	25648	TRANS	PGC3_SCZ_NoUKB	UKBB-PPP_Specific	NA,-		0.7811	0.7811	UKBB_PPP	UKBB_PPP	1.26608	5320.07	BIP	MINDY1	Proteiome	BRAIN	SMR	BrainMeta	SMR	-0.0417944	0.0257034	0.103943		37415601	10.3389/fgene.2023.1191264	Gedik et all Front Genet	BRAIN
MINDY1	Q8N5J2	25648	TRANS	PGC3_SCZ_NoUKB	UKBB-PPP_Specific	NA,-		0.7811	0.7811	UKBB_PPP	UKBB_PPP	1.26608	5320.07	SCZ	MINDY1	Proteiome	BRAIN	SMR	BrainMeta	SMR	-0.0524821	0.015828	0.000913921		37415601	10.3389/fgene.2023.1191264	Gedik et all Front Genet	BRAIN
MINDY1	Q8N5J2	25648	TRANS	PGC3_SCZ_NoUKB	UKBB-PPP_Specific	NA,-		0.7811	0.7811	UKBB_PPP	UKBB_PPP	1.26608	5320.07	MDD	MINDY1	Proteiome	BLOOD	SMR	eQTLGen	SMR	-0.000795957	0.0358181	0.982271		37415601	10.3389/fgene.2023.1191264	Gedik et all Front Genet	BLOOD
MINDY1	Q8N5J2	25648	TRANS	PGC3_SCZ_NoUKB	UKBB-PPP_Specific	NA,-		0.7811	0.7811	UKBB_PPP	UKBB_PPP	1.26608	5320.07	BIP	MINDY1	Proteiome	BLOOD	SMR	eQTLGen	SMR	-0.0430181	0.0780541	0.581543		37415601	10.3389/fgene.2023.1191264	Gedik et all Front Genet	BLOOD
MINDY1	Q8N5J2	25648	TRANS	PGC3_SCZ_NoUKB	UKBB-PPP_Specific	NA,-		0.7811	0.7811	UKBB_PPP	UKBB_PPP	1.26608	5320.07	MDD	MINDY1	Proteiome	BRAIN	SMR	Wingo et al., 2022, in 722 samples	SMR	0.00765076	0.0265836	0.7735		37415601	10.3389/fgene.2023.1191264	Gedik et all Front Genet	BRAIN
MINDY1	Q8N5J2	25648	TRANS	PGC3_SCZ_NoUKB	UKBB-PPP_Specific	NA,-		0.7811	0.7811	UKBB_PPP	UKBB_PPP	1.26608	5320.07	BIP	MINDY1	Proteiome	BRAIN	SMR	Wingo et al., 2022, in 722 samples	SMR	-0.110712	0.0618113	0.0732739		37415601	10.3389/fgene.2023.1191264	Gedik et all Front Genet	BRAIN
MINDY1	Q8N5J2	25648	TRANS	PGC3_SCZ_NoUKB	UKBB-PPP_Specific	NA,-		0.7811	0.7811	UKBB_PPP	UKBB_PPP	1.26608	5320.07	SCZ	MINDY1	Proteiome	BRAIN	SMR	Wingo et al., 2022, in 722 samples	SMR	-0.166191	0.0540908	0.00212308		37415601	10.3389/fgene.2023.1191264	Gedik et all Front Genet	BRAIN
MINK1	Q8N4C8	17565	CIS	Cognition_Meta	UKBB-PPP_Specific	NA,+		0.060969	0.060969	UKBB_PPP	UKBB_PPP	0.542624	227.902	SCZ_PGC3	MINK1	Transcriptome	DLPFC	SMR	CMC+GTEX	SMR	-0.0106942	0.0308371	0.728745		35460606	10.1016/j.ajhg.2022.04.004	Jiang eet all Am J Hum Genet	BRAIN
MINK1	Q8N4C8	17565	CIS	Cognition_Meta	UKBB-PPP_Specific	NA,+		0.060969	0.060969	UKBB_PPP	UKBB_PPP	0.542624	227.902	SCZ_PGC3	MINK1	Transcriptome_Transcriptlvel	DLPFC	SMR	CMC+GTEX	SMR	-0.059063	0.0369388	0.109833		35460606	10.1016/j.ajhg.2022.04.004	Jiang eet all Am J Hum Genet	BRAIN
MINK1	Q8N4C8	17565	CIS	Cognition_Meta	UKBB-PPP_Specific	NA,+		0.060969	0.060969	UKBB_PPP	UKBB_PPP	0.542624	227.902	SCZ	MINK1	Proteiome	BLOOD	SMR	eQTLGen	SMR	-0.0207899	0.0234198	0.374699		37415601	10.3389/fgene.2023.1191264	Gedik et all Front Genet	BLOOD
MINK1	Q8N4C8	17565	CIS	Cognition_Meta	UKBB-PPP_Specific	NA,+		0.060969	0.060969	UKBB_PPP	UKBB_PPP	0.542624	227.902	MDD	MINK1	Proteiome	BRAIN	SMR	BrainMeta	SMR	0.0222646	0.0266095	0.402752		37415601	10.3389/fgene.2023.1191264	Gedik et all Front Genet	BRAIN
MINK1	Q8N4C8	17565	CIS	Cognition_Meta	UKBB-PPP_Specific	NA,+		0.060969	0.060969	UKBB_PPP	UKBB_PPP	0.542624	227.902	BIP	MINK1	Proteiome	BRAIN	SMR	BrainMeta	SMR	0.0830117	0.0434735	0.0562003		37415601	10.3389/fgene.2023.1191264	Gedik et all Front Genet	BRAIN
MINK1	Q8N4C8	17565	CIS	Cognition_Meta	UKBB-PPP_Specific	NA,+		0.060969	0.060969	UKBB_PPP	UKBB_PPP	0.542624	227.902	SCZ	MINK1	Proteiome	BRAIN	SMR	BrainMeta	SMR	-0.0187413	0.0346614	0.588718		37415601	10.3389/fgene.2023.1191264	Gedik et all Front Genet	BRAIN
MINK1	Q8N4C8	17565	CIS	Cognition_Meta	UKBB-PPP_Specific	NA,+		0.060969	0.060969	UKBB_PPP	UKBB_PPP	0.542624	227.902	MDD	MINK1	Proteiome	BLOOD	SMR	eQTLGen	SMR	-0.00171329	0.0131353	0.896223		37415601	10.3389/fgene.2023.1191264	Gedik et all Front Genet	BLOOD
MINK1	Q8N4C8	17565	CIS	Cognition_Meta	UKBB-PPP_Specific	NA,+		0.060969	0.060969	UKBB_PPP	UKBB_PPP	0.542624	227.902	BIP	MINK1	Proteiome	BLOOD	SMR	eQTLGen	SMR	0.05798	0.0283005	0.0404892		37415601	10.3389/fgene.2023.1191264	Gedik et all Front Genet	BLOOD
MINK1	Q8N4C8	17565	CIS	Cognition_Meta	UKBB-PPP_Specific	NA,+		0.060969	0.060969	UKBB_PPP	UKBB_PPP	0.542624	227.902	SCZ.Clozuk.2018	MINK1	Transcriptome	BRAIN	TWAS	PsychENCODE	FUSION	-2.00927		0.0445		30545856	10.1126/science.aat8127	Gandal et all science	BRAIN
MINK1	Q8N4C8	17565	CIS	Cognition_Meta	UKBB-PPP_Specific	NA,+		0.060969	0.060969	UKBB_PPP	UKBB_PPP	0.542624	227.902	BD.PGC.ruderferCell2018	MINK1	Transcriptome	BRAIN	TWAS	PsychENCODE	FUSION	-0.134		0.893		30545856	10.1126/science.aat8127	Gandal et all science	BRAIN
MINK1	Q8N4C8	17565	CIS	Cognition_Meta	UKBB-PPP_Specific	NA,+		0.060969	0.060969	UKBB_PPP	UKBB_PPP	0.542624	227.902	Depression Howard et all	MINK1	Proteiome	BRAIN	PWAS	ROS/MAP	FUSION	-1.15286		0.249		33846625	10.1038/s41593-021-00832-6	Wingo Nat Neurosci	BRAIN
MINK1	Q8N4C8	17565	CIS	BIP_PGC3_noukb	UKBB-PPP_Specific	NA,+		0.0774551	0.0774551	UKBB_PPP	UKBB_PPP	0.546278	289.527	SCZ_PGC3	MINK1	Transcriptome	DLPFC	SMR	CMC+GTEX	SMR	-0.0106942	0.0308371	0.728745		35460606	10.1016/j.ajhg.2022.04.004	Jiang eet all Am J Hum Genet	BRAIN
MINK1	Q8N4C8	17565	CIS	BIP_PGC3_noukb	UKBB-PPP_Specific	NA,+		0.0774551	0.0774551	UKBB_PPP	UKBB_PPP	0.546278	289.527	SCZ_PGC3	MINK1	Transcriptome_Transcriptlvel	DLPFC	SMR	CMC+GTEX	SMR	-0.059063	0.0369388	0.109833		35460606	10.1016/j.ajhg.2022.04.004	Jiang eet all Am J Hum Genet	BRAIN
MINK1	Q8N4C8	17565	CIS	BIP_PGC3_noukb	UKBB-PPP_Specific	NA,+		0.0774551	0.0774551	UKBB_PPP	UKBB_PPP	0.546278	289.527	SCZ	MINK1	Proteiome	BLOOD	SMR	eQTLGen	SMR	-0.0207899	0.0234198	0.374699		37415601	10.3389/fgene.2023.1191264	Gedik et all Front Genet	BLOOD
MINK1	Q8N4C8	17565	CIS	BIP_PGC3_noukb	UKBB-PPP_Specific	NA,+		0.0774551	0.0774551	UKBB_PPP	UKBB_PPP	0.546278	289.527	MDD	MINK1	Proteiome	BRAIN	SMR	BrainMeta	SMR	0.0222646	0.0266095	0.402752		37415601	10.3389/fgene.2023.1191264	Gedik et all Front Genet	BRAIN
MINK1	Q8N4C8	17565	CIS	BIP_PGC3_noukb	UKBB-PPP_Specific	NA,+		0.0774551	0.0774551	UKBB_PPP	UKBB_PPP	0.546278	289.527	BIP	MINK1	Proteiome	BRAIN	SMR	BrainMeta	SMR	0.0830117	0.0434735	0.0562003		37415601	10.3389/fgene.2023.1191264	Gedik et all Front Genet	BRAIN
MINK1	Q8N4C8	17565	CIS	BIP_PGC3_noukb	UKBB-PPP_Specific	NA,+		0.0774551	0.0774551	UKBB_PPP	UKBB_PPP	0.546278	289.527	SCZ	MINK1	Proteiome	BRAIN	SMR	BrainMeta	SMR	-0.0187413	0.0346614	0.588718		37415601	10.3389/fgene.2023.1191264	Gedik et all Front Genet	BRAIN
MINK1	Q8N4C8	17565	CIS	BIP_PGC3_noukb	UKBB-PPP_Specific	NA,+		0.0774551	0.0774551	UKBB_PPP	UKBB_PPP	0.546278	289.527	MDD	MINK1	Proteiome	BLOOD	SMR	eQTLGen	SMR	-0.00171329	0.0131353	0.896223		37415601	10.3389/fgene.2023.1191264	Gedik et all Front Genet	BLOOD
MINK1	Q8N4C8	17565	CIS	BIP_PGC3_noukb	UKBB-PPP_Specific	NA,+		0.0774551	0.0774551	UKBB_PPP	UKBB_PPP	0.546278	289.527	BIP	MINK1	Proteiome	BLOOD	SMR	eQTLGen	SMR	0.05798	0.0283005	0.0404892		37415601	10.3389/fgene.2023.1191264	Gedik et all Front Genet	BLOOD
MINK1	Q8N4C8	17565	CIS	BIP_PGC3_noukb	UKBB-PPP_Specific	NA,+		0.0774551	0.0774551	UKBB_PPP	UKBB_PPP	0.546278	289.527	SCZ.Clozuk.2018	MINK1	Transcriptome	BRAIN	TWAS	PsychENCODE	FUSION	-2.00927		0.0445		30545856	10.1126/science.aat8127	Gandal et all science	BRAIN
MINK1	Q8N4C8	17565	CIS	BIP_PGC3_noukb	UKBB-PPP_Specific	NA,+		0.0774551	0.0774551	UKBB_PPP	UKBB_PPP	0.546278	289.527	BD.PGC.ruderferCell2018	MINK1	Transcriptome	BRAIN	TWAS	PsychENCODE	FUSION	-0.134		0.893		30545856	10.1126/science.aat8127	Gandal et all science	BRAIN
MINK1	Q8N4C8	17565	CIS	BIP_PGC3_noukb	UKBB-PPP_Specific	NA,+		0.0774551	0.0774551	UKBB_PPP	UKBB_PPP	0.546278	289.527	Depression Howard et all	MINK1	Proteiome	BRAIN	PWAS	ROS/MAP	FUSION	-1.15286		0.249		33846625	10.1038/s41593-021-00832-6	Wingo Nat Neurosci	BRAIN
MINK1	Q8N4C8	17565	CIS	Depression_iPSYCH_2023	UKBB-PPP_Specific	NA,+		0.142171	0.142171	UKBB_PPP	UKBB_PPP	0.876956	531.435	SCZ_PGC3	MINK1	Transcriptome	DLPFC	SMR	CMC+GTEX	SMR	-0.0106942	0.0308371	0.728745		35460606	10.1016/j.ajhg.2022.04.004	Jiang eet all Am J Hum Genet	BRAIN
MINK1	Q8N4C8	17565	CIS	Depression_iPSYCH_2023	UKBB-PPP_Specific	NA,+		0.142171	0.142171	UKBB_PPP	UKBB_PPP	0.876956	531.435	SCZ_PGC3	MINK1	Transcriptome_Transcriptlvel	DLPFC	SMR	CMC+GTEX	SMR	-0.059063	0.0369388	0.109833		35460606	10.1016/j.ajhg.2022.04.004	Jiang eet all Am J Hum Genet	BRAIN
MINK1	Q8N4C8	17565	CIS	Depression_iPSYCH_2023	UKBB-PPP_Specific	NA,+		0.142171	0.142171	UKBB_PPP	UKBB_PPP	0.876956	531.435	SCZ	MINK1	Proteiome	BLOOD	SMR	eQTLGen	SMR	-0.0207899	0.0234198	0.374699		37415601	10.3389/fgene.2023.1191264	Gedik et all Front Genet	BLOOD
MINK1	Q8N4C8	17565	CIS	Depression_iPSYCH_2023	UKBB-PPP_Specific	NA,+		0.142171	0.142171	UKBB_PPP	UKBB_PPP	0.876956	531.435	MDD	MINK1	Proteiome	BRAIN	SMR	BrainMeta	SMR	0.0222646	0.0266095	0.402752		37415601	10.3389/fgene.2023.1191264	Gedik et all Front Genet	BRAIN
MINK1	Q8N4C8	17565	CIS	Depression_iPSYCH_2023	UKBB-PPP_Specific	NA,+		0.142171	0.142171	UKBB_PPP	UKBB_PPP	0.876956	531.435	BIP	MINK1	Proteiome	BRAIN	SMR	BrainMeta	SMR	0.0830117	0.0434735	0.0562003		37415601	10.3389/fgene.2023.1191264	Gedik et all Front Genet	BRAIN
MINK1	Q8N4C8	17565	CIS	Depression_iPSYCH_2023	UKBB-PPP_Specific	NA,+		0.142171	0.142171	UKBB_PPP	UKBB_PPP	0.876956	531.435	SCZ	MINK1	Proteiome	BRAIN	SMR	BrainMeta	SMR	-0.0187413	0.0346614	0.588718		37415601	10.3389/fgene.2023.1191264	Gedik et all Front Genet	BRAIN
MINK1	Q8N4C8	17565	CIS	Depression_iPSYCH_2023	UKBB-PPP_Specific	NA,+		0.142171	0.142171	UKBB_PPP	UKBB_PPP	0.876956	531.435	MDD	MINK1	Proteiome	BLOOD	SMR	eQTLGen	SMR	-0.00171329	0.0131353	0.896223		37415601	10.3389/fgene.2023.1191264	Gedik et all Front Genet	BLOOD
MINK1	Q8N4C8	17565	CIS	Depression_iPSYCH_2023	UKBB-PPP_Specific	NA,+		0.142171	0.142171	UKBB_PPP	UKBB_PPP	0.876956	531.435	BIP	MINK1	Proteiome	BLOOD	SMR	eQTLGen	SMR	0.05798	0.0283005	0.0404892		37415601	10.3389/fgene.2023.1191264	Gedik et all Front Genet	BLOOD
MINK1	Q8N4C8	17565	CIS	Depression_iPSYCH_2023	UKBB-PPP_Specific	NA,+		0.142171	0.142171	UKBB_PPP	UKBB_PPP	0.876956	531.435	SCZ.Clozuk.2018	MINK1	Transcriptome	BRAIN	TWAS	PsychENCODE	FUSION	-2.00927		0.0445		30545856	10.1126/science.aat8127	Gandal et all science	BRAIN
MINK1	Q8N4C8	17565	CIS	Depression_iPSYCH_2023	UKBB-PPP_Specific	NA,+		0.142171	0.142171	UKBB_PPP	UKBB_PPP	0.876956	531.435	BD.PGC.ruderferCell2018	MINK1	Transcriptome	BRAIN	TWAS	PsychENCODE	FUSION	-0.134		0.893		30545856	10.1126/science.aat8127	Gandal et all science	BRAIN
MINK1	Q8N4C8	17565	CIS	Depression_iPSYCH_2023	UKBB-PPP_Specific	NA,+		0.142171	0.142171	UKBB_PPP	UKBB_PPP	0.876956	531.435	Depression Howard et all	MINK1	Proteiome	BRAIN	PWAS	ROS/MAP	FUSION	-1.15286		0.249		33846625	10.1038/s41593-021-00832-6	Wingo Nat Neurosci	BRAIN
MINK1	Q8N4C8	17565	CIS	PGC3_SCZ_NoUKB	UKBB-PPP_Specific	NA,-		0.492871	0.492871	UKBB_PPP	UKBB_PPP	1.12958	1842.35	SCZ_PGC3	MINK1	Transcriptome	DLPFC	SMR	CMC+GTEX	SMR	-0.0106942	0.0308371	0.728745		35460606	10.1016/j.ajhg.2022.04.004	Jiang eet all Am J Hum Genet	BRAIN
MINK1	Q8N4C8	17565	CIS	PGC3_SCZ_NoUKB	UKBB-PPP_Specific	NA,-		0.492871	0.492871	UKBB_PPP	UKBB_PPP	1.12958	1842.35	SCZ_PGC3	MINK1	Transcriptome_Transcriptlvel	DLPFC	SMR	CMC+GTEX	SMR	-0.059063	0.0369388	0.109833		35460606	10.1016/j.ajhg.2022.04.004	Jiang eet all Am J Hum Genet	BRAIN
MINK1	Q8N4C8	17565	CIS	PGC3_SCZ_NoUKB	UKBB-PPP_Specific	NA,-		0.492871	0.492871	UKBB_PPP	UKBB_PPP	1.12958	1842.35	SCZ	MINK1	Proteiome	BLOOD	SMR	eQTLGen	SMR	-0.0207899	0.0234198	0.374699		37415601	10.3389/fgene.2023.1191264	Gedik et all Front Genet	BLOOD
MINK1	Q8N4C8	17565	CIS	PGC3_SCZ_NoUKB	UKBB-PPP_Specific	NA,-		0.492871	0.492871	UKBB_PPP	UKBB_PPP	1.12958	1842.35	MDD	MINK1	Proteiome	BRAIN	SMR	BrainMeta	SMR	0.0222646	0.0266095	0.402752		37415601	10.3389/fgene.2023.1191264	Gedik et all Front Genet	BRAIN
MINK1	Q8N4C8	17565	CIS	PGC3_SCZ_NoUKB	UKBB-PPP_Specific	NA,-		0.492871	0.492871	UKBB_PPP	UKBB_PPP	1.12958	1842.35	BIP	MINK1	Proteiome	BRAIN	SMR	BrainMeta	SMR	0.0830117	0.0434735	0.0562003		37415601	10.3389/fgene.2023.1191264	Gedik et all Front Genet	BRAIN
MINK1	Q8N4C8	17565	CIS	PGC3_SCZ_NoUKB	UKBB-PPP_Specific	NA,-		0.492871	0.492871	UKBB_PPP	UKBB_PPP	1.12958	1842.35	SCZ	MINK1	Proteiome	BRAIN	SMR	BrainMeta	SMR	-0.0187413	0.0346614	0.588718		37415601	10.3389/fgene.2023.1191264	Gedik et all Front Genet	BRAIN
MINK1	Q8N4C8	17565	CIS	PGC3_SCZ_NoUKB	UKBB-PPP_Specific	NA,-		0.492871	0.492871	UKBB_PPP	UKBB_PPP	1.12958	1842.35	MDD	MINK1	Proteiome	BLOOD	SMR	eQTLGen	SMR	-0.00171329	0.0131353	0.896223		37415601	10.3389/fgene.2023.1191264	Gedik et all Front Genet	BLOOD
MINK1	Q8N4C8	17565	CIS	PGC3_SCZ_NoUKB	UKBB-PPP_Specific	NA,-		0.492871	0.492871	UKBB_PPP	UKBB_PPP	1.12958	1842.35	BIP	MINK1	Proteiome	BLOOD	SMR	eQTLGen	SMR	0.05798	0.0283005	0.0404892		37415601	10.3389/fgene.2023.1191264	Gedik et all Front Genet	BLOOD
MINK1	Q8N4C8	17565	CIS	PGC3_SCZ_NoUKB	UKBB-PPP_Specific	NA,-		0.492871	0.492871	UKBB_PPP	UKBB_PPP	1.12958	1842.35	SCZ.Clozuk.2018	MINK1	Transcriptome	BRAIN	TWAS	PsychENCODE	FUSION	-2.00927		0.0445		30545856	10.1126/science.aat8127	Gandal et all science	BRAIN
MINK1	Q8N4C8	17565	CIS	PGC3_SCZ_NoUKB	UKBB-PPP_Specific	NA,-		0.492871	0.492871	UKBB_PPP	UKBB_PPP	1.12958	1842.35	BD.PGC.ruderferCell2018	MINK1	Transcriptome	BRAIN	TWAS	PsychENCODE	FUSION	-0.134		0.893		30545856	10.1126/science.aat8127	Gandal et all science	BRAIN
MINK1	Q8N4C8	17565	CIS	PGC3_SCZ_NoUKB	UKBB-PPP_Specific	NA,-		0.492871	0.492871	UKBB_PPP	UKBB_PPP	1.12958	1842.35	Depression Howard et all	MINK1	Proteiome	BRAIN	PWAS	ROS/MAP	FUSION	-1.15286		0.249		33846625	10.1038/s41593-021-00832-6	Wingo Nat Neurosci	BRAIN
MINK1	Q8N4C8	17565	TRANS	BIP_PGC3_noukb	UKBB-PPP_Specific	NA,-		0.575431	0.575431	UKBB_PPP	UKBB_PPP	1.04514	3919.26	SCZ_PGC3	MINK1	Transcriptome	DLPFC	SMR	CMC+GTEX	SMR	-0.0106942	0.0308371	0.728745		35460606	10.1016/j.ajhg.2022.04.004	Jiang eet all Am J Hum Genet	BRAIN
MINK1	Q8N4C8	17565	TRANS	BIP_PGC3_noukb	UKBB-PPP_Specific	NA,-		0.575431	0.575431	UKBB_PPP	UKBB_PPP	1.04514	3919.26	SCZ_PGC3	MINK1	Transcriptome_Transcriptlvel	DLPFC	SMR	CMC+GTEX	SMR	-0.059063	0.0369388	0.109833		35460606	10.1016/j.ajhg.2022.04.004	Jiang eet all Am J Hum Genet	BRAIN
MINK1	Q8N4C8	17565	TRANS	BIP_PGC3_noukb	UKBB-PPP_Specific	NA,-		0.575431	0.575431	UKBB_PPP	UKBB_PPP	1.04514	3919.26	SCZ	MINK1	Proteiome	BLOOD	SMR	eQTLGen	SMR	-0.0207899	0.0234198	0.374699		37415601	10.3389/fgene.2023.1191264	Gedik et all Front Genet	BLOOD
MINK1	Q8N4C8	17565	TRANS	BIP_PGC3_noukb	UKBB-PPP_Specific	NA,-		0.575431	0.575431	UKBB_PPP	UKBB_PPP	1.04514	3919.26	MDD	MINK1	Proteiome	BRAIN	SMR	BrainMeta	SMR	0.0222646	0.0266095	0.402752		37415601	10.3389/fgene.2023.1191264	Gedik et all Front Genet	BRAIN
MINK1	Q8N4C8	17565	TRANS	BIP_PGC3_noukb	UKBB-PPP_Specific	NA,-		0.575431	0.575431	UKBB_PPP	UKBB_PPP	1.04514	3919.26	BIP	MINK1	Proteiome	BRAIN	SMR	BrainMeta	SMR	0.0830117	0.0434735	0.0562003		37415601	10.3389/fgene.2023.1191264	Gedik et all Front Genet	BRAIN
MINK1	Q8N4C8	17565	TRANS	BIP_PGC3_noukb	UKBB-PPP_Specific	NA,-		0.575431	0.575431	UKBB_PPP	UKBB_PPP	1.04514	3919.26	SCZ	MINK1	Proteiome	BRAIN	SMR	BrainMeta	SMR	-0.0187413	0.0346614	0.588718		37415601	10.3389/fgene.2023.1191264	Gedik et all Front Genet	BRAIN
MINK1	Q8N4C8	17565	TRANS	BIP_PGC3_noukb	UKBB-PPP_Specific	NA,-		0.575431	0.575431	UKBB_PPP	UKBB_PPP	1.04514	3919.26	MDD	MINK1	Proteiome	BLOOD	SMR	eQTLGen	SMR	-0.00171329	0.0131353	0.896223		37415601	10.3389/fgene.2023.1191264	Gedik et all Front Genet	BLOOD
MINK1	Q8N4C8	17565	TRANS	BIP_PGC3_noukb	UKBB-PPP_Specific	NA,-		0.575431	0.575431	UKBB_PPP	UKBB_PPP	1.04514	3919.26	BIP	MINK1	Proteiome	BLOOD	SMR	eQTLGen	SMR	0.05798	0.0283005	0.0404892		37415601	10.3389/fgene.2023.1191264	Gedik et all Front Genet	BLOOD
MINK1	Q8N4C8	17565	TRANS	BIP_PGC3_noukb	UKBB-PPP_Specific	NA,-		0.575431	0.575431	UKBB_PPP	UKBB_PPP	1.04514	3919.26	SCZ.Clozuk.2018	MINK1	Transcriptome	BRAIN	TWAS	PsychENCODE	FUSION	-2.00927		0.0445		30545856	10.1126/science.aat8127	Gandal et all science	BRAIN
MINK1	Q8N4C8	17565	TRANS	BIP_PGC3_noukb	UKBB-PPP_Specific	NA,-		0.575431	0.575431	UKBB_PPP	UKBB_PPP	1.04514	3919.26	BD.PGC.ruderferCell2018	MINK1	Transcriptome	BRAIN	TWAS	PsychENCODE	FUSION	-0.134		0.893		30545856	10.1126/science.aat8127	Gandal et all science	BRAIN
MINK1	Q8N4C8	17565	TRANS	BIP_PGC3_noukb	UKBB-PPP_Specific	NA,-		0.575431	0.575431	UKBB_PPP	UKBB_PPP	1.04514	3919.26	Depression Howard et all	MINK1	Proteiome	BRAIN	PWAS	ROS/MAP	FUSION	-1.15286		0.249		33846625	10.1038/s41593-021-00832-6	Wingo Nat Neurosci	BRAIN
MINK1	Q8N4C8	17565	TRANS	Cognition_Meta	UKBB-PPP_Specific	NA,+		0.37446	0.37446	UKBB_PPP	UKBB_PPP	0.94777	2550.45	SCZ_PGC3	MINK1	Transcriptome	DLPFC	SMR	CMC+GTEX	SMR	-0.0106942	0.0308371	0.728745		35460606	10.1016/j.ajhg.2022.04.004	Jiang eet all Am J Hum Genet	BRAIN
MINK1	Q8N4C8	17565	TRANS	Cognition_Meta	UKBB-PPP_Specific	NA,+		0.37446	0.37446	UKBB_PPP	UKBB_PPP	0.94777	2550.45	SCZ_PGC3	MINK1	Transcriptome_Transcriptlvel	DLPFC	SMR	CMC+GTEX	SMR	-0.059063	0.0369388	0.109833		35460606	10.1016/j.ajhg.2022.04.004	Jiang eet all Am J Hum Genet	BRAIN
MINK1	Q8N4C8	17565	TRANS	Cognition_Meta	UKBB-PPP_Specific	NA,+		0.37446	0.37446	UKBB_PPP	UKBB_PPP	0.94777	2550.45	SCZ	MINK1	Proteiome	BLOOD	SMR	eQTLGen	SMR	-0.0207899	0.0234198	0.374699		37415601	10.3389/fgene.2023.1191264	Gedik et all Front Genet	BLOOD
MINK1	Q8N4C8	17565	TRANS	Cognition_Meta	UKBB-PPP_Specific	NA,+		0.37446	0.37446	UKBB_PPP	UKBB_PPP	0.94777	2550.45	MDD	MINK1	Proteiome	BRAIN	SMR	BrainMeta	SMR	0.0222646	0.0266095	0.402752		37415601	10.3389/fgene.2023.1191264	Gedik et all Front Genet	BRAIN
MINK1	Q8N4C8	17565	TRANS	Cognition_Meta	UKBB-PPP_Specific	NA,+		0.37446	0.37446	UKBB_PPP	UKBB_PPP	0.94777	2550.45	BIP	MINK1	Proteiome	BRAIN	SMR	BrainMeta	SMR	0.0830117	0.0434735	0.0562003		37415601	10.3389/fgene.2023.1191264	Gedik et all Front Genet	BRAIN
MINK1	Q8N4C8	17565	TRANS	Cognition_Meta	UKBB-PPP_Specific	NA,+		0.37446	0.37446	UKBB_PPP	UKBB_PPP	0.94777	2550.45	SCZ	MINK1	Proteiome	BRAIN	SMR	BrainMeta	SMR	-0.0187413	0.0346614	0.588718		37415601	10.3389/fgene.2023.1191264	Gedik et all Front Genet	BRAIN
MINK1	Q8N4C8	17565	TRANS	Cognition_Meta	UKBB-PPP_Specific	NA,+		0.37446	0.37446	UKBB_PPP	UKBB_PPP	0.94777	2550.45	MDD	MINK1	Proteiome	BLOOD	SMR	eQTLGen	SMR	-0.00171329	0.0131353	0.896223		37415601	10.3389/fgene.2023.1191264	Gedik et all Front Genet	BLOOD
MINK1	Q8N4C8	17565	TRANS	Cognition_Meta	UKBB-PPP_Specific	NA,+		0.37446	0.37446	UKBB_PPP	UKBB_PPP	0.94777	2550.45	BIP	MINK1	Proteiome	BLOOD	SMR	eQTLGen	SMR	0.05798	0.0283005	0.0404892		37415601	10.3389/fgene.2023.1191264	Gedik et all Front Genet	BLOOD
MINK1	Q8N4C8	17565	TRANS	Cognition_Meta	UKBB-PPP_Specific	NA,+		0.37446	0.37446	UKBB_PPP	UKBB_PPP	0.94777	2550.45	SCZ.Clozuk.2018	MINK1	Transcriptome	BRAIN	TWAS	PsychENCODE	FUSION	-2.00927		0.0445		30545856	10.1126/science.aat8127	Gandal et all science	BRAIN
MINK1	Q8N4C8	17565	TRANS	Cognition_Meta	UKBB-PPP_Specific	NA,+		0.37446	0.37446	UKBB_PPP	UKBB_PPP	0.94777	2550.45	BD.PGC.ruderferCell2018	MINK1	Transcriptome	BRAIN	TWAS	PsychENCODE	FUSION	-0.134		0.893		30545856	10.1126/science.aat8127	Gandal et all science	BRAIN
MINK1	Q8N4C8	17565	TRANS	Cognition_Meta	UKBB-PPP_Specific	NA,+		0.37446	0.37446	UKBB_PPP	UKBB_PPP	0.94777	2550.45	Depression Howard et all	MINK1	Proteiome	BRAIN	PWAS	ROS/MAP	FUSION	-1.15286		0.249		33846625	10.1038/s41593-021-00832-6	Wingo Nat Neurosci	BRAIN
MINK1	Q8N4C8	17565	TRANS	Depression_iPSYCH_2023	UKBB-PPP_Specific	NA,-		0.173688	0.173688	UKBB_PPP	UKBB_PPP	1.3159	1182.99	SCZ_PGC3	MINK1	Transcriptome	DLPFC	SMR	CMC+GTEX	SMR	-0.0106942	0.0308371	0.728745		35460606	10.1016/j.ajhg.2022.04.004	Jiang eet all Am J Hum Genet	BRAIN
MINK1	Q8N4C8	17565	TRANS	Depression_iPSYCH_2023	UKBB-PPP_Specific	NA,-		0.173688	0.173688	UKBB_PPP	UKBB_PPP	1.3159	1182.99	SCZ_PGC3	MINK1	Transcriptome_Transcriptlvel	DLPFC	SMR	CMC+GTEX	SMR	-0.059063	0.0369388	0.109833		35460606	10.1016/j.ajhg.2022.04.004	Jiang eet all Am J Hum Genet	BRAIN
MINK1	Q8N4C8	17565	TRANS	Depression_iPSYCH_2023	UKBB-PPP_Specific	NA,-		0.173688	0.173688	UKBB_PPP	UKBB_PPP	1.3159	1182.99	SCZ	MINK1	Proteiome	BLOOD	SMR	eQTLGen	SMR	-0.0207899	0.0234198	0.374699		37415601	10.3389/fgene.2023.1191264	Gedik et all Front Genet	BLOOD
MINK1	Q8N4C8	17565	TRANS	Depression_iPSYCH_2023	UKBB-PPP_Specific	NA,-		0.173688	0.173688	UKBB_PPP	UKBB_PPP	1.3159	1182.99	MDD	MINK1	Proteiome	BRAIN	SMR	BrainMeta	SMR	0.0222646	0.0266095	0.402752		37415601	10.3389/fgene.2023.1191264	Gedik et all Front Genet	BRAIN
MINK1	Q8N4C8	17565	TRANS	Depression_iPSYCH_2023	UKBB-PPP_Specific	NA,-		0.173688	0.173688	UKBB_PPP	UKBB_PPP	1.3159	1182.99	BIP	MINK1	Proteiome	BRAIN	SMR	BrainMeta	SMR	0.0830117	0.0434735	0.0562003		37415601	10.3389/fgene.2023.1191264	Gedik et all Front Genet	BRAIN
MINK1	Q8N4C8	17565	TRANS	Depression_iPSYCH_2023	UKBB-PPP_Specific	NA,-		0.173688	0.173688	UKBB_PPP	UKBB_PPP	1.3159	1182.99	SCZ	MINK1	Proteiome	BRAIN	SMR	BrainMeta	SMR	-0.0187413	0.0346614	0.588718		37415601	10.3389/fgene.2023.1191264	Gedik et all Front Genet	BRAIN
MINK1	Q8N4C8	17565	TRANS	Depression_iPSYCH_2023	UKBB-PPP_Specific	NA,-		0.173688	0.173688	UKBB_PPP	UKBB_PPP	1.3159	1182.99	MDD	MINK1	Proteiome	BLOOD	SMR	eQTLGen	SMR	-0.00171329	0.0131353	0.896223		37415601	10.3389/fgene.2023.1191264	Gedik et all Front Genet	BLOOD
MINK1	Q8N4C8	17565	TRANS	Depression_iPSYCH_2023	UKBB-PPP_Specific	NA,-		0.173688	0.173688	UKBB_PPP	UKBB_PPP	1.3159	1182.99	BIP	MINK1	Proteiome	BLOOD	SMR	eQTLGen	SMR	0.05798	0.0283005	0.0404892		37415601	10.3389/fgene.2023.1191264	Gedik et all Front Genet	BLOOD
MINK1	Q8N4C8	17565	TRANS	Depression_iPSYCH_2023	UKBB-PPP_Specific	NA,-		0.173688	0.173688	UKBB_PPP	UKBB_PPP	1.3159	1182.99	SCZ.Clozuk.2018	MINK1	Transcriptome	BRAIN	TWAS	PsychENCODE	FUSION	-2.00927		0.0445		30545856	10.1126/science.aat8127	Gandal et all science	BRAIN
MINK1	Q8N4C8	17565	TRANS	Depression_iPSYCH_2023	UKBB-PPP_Specific	NA,-		0.173688	0.173688	UKBB_PPP	UKBB_PPP	1.3159	1182.99	BD.PGC.ruderferCell2018	MINK1	Transcriptome	BRAIN	TWAS	PsychENCODE	FUSION	-0.134		0.893		30545856	10.1126/science.aat8127	Gandal et all science	BRAIN
MINK1	Q8N4C8	17565	TRANS	Depression_iPSYCH_2023	UKBB-PPP_Specific	NA,-		0.173688	0.173688	UKBB_PPP	UKBB_PPP	1.3159	1182.99	Depression Howard et all	MINK1	Proteiome	BRAIN	PWAS	ROS/MAP	FUSION	-1.15286		0.249		33846625	10.1038/s41593-021-00832-6	Wingo Nat Neurosci	BRAIN
MINK1	Q8N4C8	17565	TRANS	PGC3_SCZ_NoUKB	UKBB-PPP_Specific	NA,-		0.49192	0.49192	UKBB_PPP	UKBB_PPP	0.980242	3350.47	SCZ_PGC3	MINK1	Transcriptome	DLPFC	SMR	CMC+GTEX	SMR	-0.0106942	0.0308371	0.728745		35460606	10.1016/j.ajhg.2022.04.004	Jiang eet all Am J Hum Genet	BRAIN
MINK1	Q8N4C8	17565	TRANS	PGC3_SCZ_NoUKB	UKBB-PPP_Specific	NA,-		0.49192	0.49192	UKBB_PPP	UKBB_PPP	0.980242	3350.47	SCZ_PGC3	MINK1	Transcriptome_Transcriptlvel	DLPFC	SMR	CMC+GTEX	SMR	-0.059063	0.0369388	0.109833		35460606	10.1016/j.ajhg.2022.04.004	Jiang eet all Am J Hum Genet	BRAIN
MINK1	Q8N4C8	17565	TRANS	PGC3_SCZ_NoUKB	UKBB-PPP_Specific	NA,-		0.49192	0.49192	UKBB_PPP	UKBB_PPP	0.980242	3350.47	SCZ	MINK1	Proteiome	BLOOD	SMR	eQTLGen	SMR	-0.0207899	0.0234198	0.374699		37415601	10.3389/fgene.2023.1191264	Gedik et all Front Genet	BLOOD
MINK1	Q8N4C8	17565	TRANS	PGC3_SCZ_NoUKB	UKBB-PPP_Specific	NA,-		0.49192	0.49192	UKBB_PPP	UKBB_PPP	0.980242	3350.47	MDD	MINK1	Proteiome	BRAIN	SMR	BrainMeta	SMR	0.0222646	0.0266095	0.402752		37415601	10.3389/fgene.2023.1191264	Gedik et all Front Genet	BRAIN
MINK1	Q8N4C8	17565	TRANS	PGC3_SCZ_NoUKB	UKBB-PPP_Specific	NA,-		0.49192	0.49192	UKBB_PPP	UKBB_PPP	0.980242	3350.47	BIP	MINK1	Proteiome	BRAIN	SMR	BrainMeta	SMR	0.0830117	0.0434735	0.0562003		37415601	10.3389/fgene.2023.1191264	Gedik et all Front Genet	BRAIN
MINK1	Q8N4C8	17565	TRANS	PGC3_SCZ_NoUKB	UKBB-PPP_Specific	NA,-		0.49192	0.49192	UKBB_PPP	UKBB_PPP	0.980242	3350.47	SCZ	MINK1	Proteiome	BRAIN	SMR	BrainMeta	SMR	-0.0187413	0.0346614	0.588718		37415601	10.3389/fgene.2023.1191264	Gedik et all Front Genet	BRAIN
MINK1	Q8N4C8	17565	TRANS	PGC3_SCZ_NoUKB	UKBB-PPP_Specific	NA,-		0.49192	0.49192	UKBB_PPP	UKBB_PPP	0.980242	3350.47	MDD	MINK1	Proteiome	BLOOD	SMR	eQTLGen	SMR	-0.00171329	0.0131353	0.896223		37415601	10.3389/fgene.2023.1191264	Gedik et all Front Genet	BLOOD
MINK1	Q8N4C8	17565	TRANS	PGC3_SCZ_NoUKB	UKBB-PPP_Specific	NA,-		0.49192	0.49192	UKBB_PPP	UKBB_PPP	0.980242	3350.47	BIP	MINK1	Proteiome	BLOOD	SMR	eQTLGen	SMR	0.05798	0.0283005	0.0404892		37415601	10.3389/fgene.2023.1191264	Gedik et all Front Genet	BLOOD
MINK1	Q8N4C8	17565	TRANS	PGC3_SCZ_NoUKB	UKBB-PPP_Specific	NA,-		0.49192	0.49192	UKBB_PPP	UKBB_PPP	0.980242	3350.47	SCZ.Clozuk.2018	MINK1	Transcriptome	BRAIN	TWAS	PsychENCODE	FUSION	-2.00927		0.0445		30545856	10.1126/science.aat8127	Gandal et all science	BRAIN
MINK1	Q8N4C8	17565	TRANS	PGC3_SCZ_NoUKB	UKBB-PPP_Specific	NA,-		0.49192	0.49192	UKBB_PPP	UKBB_PPP	0.980242	3350.47	BD.PGC.ruderferCell2018	MINK1	Transcriptome	BRAIN	TWAS	PsychENCODE	FUSION	-0.134		0.893		30545856	10.1126/science.aat8127	Gandal et all science	BRAIN
MINK1	Q8N4C8	17565	TRANS	PGC3_SCZ_NoUKB	UKBB-PPP_Specific	NA,-		0.49192	0.49192	UKBB_PPP	UKBB_PPP	0.980242	3350.47	Depression Howard et all	MINK1	Proteiome	BRAIN	PWAS	ROS/MAP	FUSION	-1.15286		0.249		33846625	10.1038/s41593-021-00832-6	Wingo Nat Neurosci	BRAIN
MINPP1	Q9UNW1	7102	CIS	BIP_PGC3_noukb	DECODE_Specific	-,NA		0.175038	0.175038	DECODE	DECODE	0.769755	654.292	Bipolar disorder	MINPP1	Proteome	PLASMA	MR	AGES	TwoSampleMR	-0.078068	0.052809	0.139325		36280454	https://doi.org/10.1016/j.biopsych.2022.08.015	Lu et al Biol Psychiatry	BLOOD
MINPP1	Q9UNW1	7102	CIS	BIP_PGC3_noukb	DECODE_Specific	-,NA		0.175038	0.175038	DECODE	DECODE	0.769755	654.292	Major depressive disorder	MINPP1	Proteome	PLASMA	MR	AGES	TwoSampleMR	-0.0320225	0.0252809	0.205274		36280454	https://doi.org/10.1016/j.biopsych.2022.08.015	Lu et al Biol Psychiatry	BLOOD
MINPP1	Q9UNW1	7102	CIS	BIP_PGC3_noukb	DECODE_Specific	-,NA		0.175038	0.175038	DECODE	DECODE	0.769755	654.292	Schizophrenia	MINPP1	Proteome	PLASMA	MR	AGES	TwoSampleMR	-0.0382196	0.044382	0.389155		36280454	https://doi.org/10.1016/j.biopsych.2022.08.015	Lu et al Biol Psychiatry	BLOOD
MINPP1	Q9UNW1	7102	CIS	BIP_PGC3_noukb	DECODE_Specific	-,NA		0.175038	0.175038	DECODE	DECODE	0.769755	654.292	Deepression_Wray_tall	MINPP1	Proteiome	BLOOD	MR	AGES	TwoSampleMR	-0.03	0.03	0.205		35296807	10.1038/s41380-022-01507-9	Deng et all Mol Psychiatry	BLOOD
MINPP1	Q9UNW1	7102	CIS	BIP_PGC3_noukb	DECODE_Specific	-,NA		0.175038	0.175038	DECODE	DECODE	0.769755	654.292	MDD	MINPP1	Proteiome	BLOOD	SMR	eQTLGen	SMR	0.00117624	0.0609687	0.984608		37415601	10.3389/fgene.2023.1191264	Gedik et all Front Genet	BLOOD
MINPP1	Q9UNW1	7102	CIS	BIP_PGC3_noukb	DECODE_Specific	-,NA		0.175038	0.175038	DECODE	DECODE	0.769755	654.292	BIP	MINPP1	Proteiome	BLOOD	SMR	eQTLGen	SMR	0.163246	0.192793	0.397141		37415601	10.3389/fgene.2023.1191264	Gedik et all Front Genet	BLOOD
MINPP1	Q9UNW1	7102	CIS	BIP_PGC3_noukb	DECODE_Specific	-,NA		0.175038	0.175038	DECODE	DECODE	0.769755	654.292	MDD	MINPP1	Proteiome	BLOOD	SMR	deCODE	SMR	-0.0688525	0.049565	0.164792		37415601	10.3389/fgene.2023.1191264	Gedik et all Front Genet	BLOOD
MINPP1	Q9UNW1	7102	CIS	BIP_PGC3_noukb	DECODE_Specific	-,NA		0.175038	0.175038	DECODE	DECODE	0.769755	654.292	BIP	MINPP1	Proteiome	BLOOD	SMR	deCODE	SMR	-0.148657	0.103591	0.151275		37415601	10.3389/fgene.2023.1191264	Gedik et all Front Genet	BLOOD
MINPP1	Q9UNW1	7102	CIS	BIP_PGC3_noukb	DECODE_Specific	-,NA		0.175038	0.175038	DECODE	DECODE	0.769755	654.292	SCZ.Clozuk.2018	MINPP1	Transcriptome	BRAIN	TWAS	PsychENCODE	FUSION	-0.71599		0.474		30545856	10.1126/science.aat8127	Gandal et all science	BRAIN
MINPP1	Q9UNW1	7102	CIS	BIP_PGC3_noukb	DECODE_Specific	-,NA		0.175038	0.175038	DECODE	DECODE	0.769755	654.292	BD.PGC.ruderferCell2018	MINPP1	Transcriptome	BRAIN	TWAS	PsychENCODE	FUSION	1.63719		0.102		30545856	10.1126/science.aat8127	Gandal et all science	BRAIN
MINPP1	Q9UNW1	7102	CIS	PGC3_SCZ_NoUKB	DECODE_Specific	-,NA		0.357217	0.357217	DECODE	DECODE	1.00548	1335.28	Bipolar disorder	MINPP1	Proteome	PLASMA	MR	AGES	TwoSampleMR	-0.078068	0.052809	0.139325		36280454	https://doi.org/10.1016/j.biopsych.2022.08.015	Lu et al Biol Psychiatry	BLOOD
MINPP1	Q9UNW1	7102	CIS	PGC3_SCZ_NoUKB	DECODE_Specific	-,NA		0.357217	0.357217	DECODE	DECODE	1.00548	1335.28	Major depressive disorder	MINPP1	Proteome	PLASMA	MR	AGES	TwoSampleMR	-0.0320225	0.0252809	0.205274		36280454	https://doi.org/10.1016/j.biopsych.2022.08.015	Lu et al Biol Psychiatry	BLOOD
MINPP1	Q9UNW1	7102	CIS	PGC3_SCZ_NoUKB	DECODE_Specific	-,NA		0.357217	0.357217	DECODE	DECODE	1.00548	1335.28	Schizophrenia	MINPP1	Proteome	PLASMA	MR	AGES	TwoSampleMR	-0.0382196	0.044382	0.389155		36280454	https://doi.org/10.1016/j.biopsych.2022.08.015	Lu et al Biol Psychiatry	BLOOD
MINPP1	Q9UNW1	7102	CIS	PGC3_SCZ_NoUKB	DECODE_Specific	-,NA		0.357217	0.357217	DECODE	DECODE	1.00548	1335.28	Deepression_Wray_tall	MINPP1	Proteiome	BLOOD	MR	AGES	TwoSampleMR	-0.03	0.03	0.205		35296807	10.1038/s41380-022-01507-9	Deng et all Mol Psychiatry	BLOOD
MINPP1	Q9UNW1	7102	CIS	PGC3_SCZ_NoUKB	DECODE_Specific	-,NA		0.357217	0.357217	DECODE	DECODE	1.00548	1335.28	MDD	MINPP1	Proteiome	BLOOD	SMR	eQTLGen	SMR	0.00117624	0.0609687	0.984608		37415601	10.3389/fgene.2023.1191264	Gedik et all Front Genet	BLOOD
MINPP1	Q9UNW1	7102	CIS	PGC3_SCZ_NoUKB	DECODE_Specific	-,NA		0.357217	0.357217	DECODE	DECODE	1.00548	1335.28	BIP	MINPP1	Proteiome	BLOOD	SMR	eQTLGen	SMR	0.163246	0.192793	0.397141		37415601	10.3389/fgene.2023.1191264	Gedik et all Front Genet	BLOOD
MINPP1	Q9UNW1	7102	CIS	PGC3_SCZ_NoUKB	DECODE_Specific	-,NA		0.357217	0.357217	DECODE	DECODE	1.00548	1335.28	MDD	MINPP1	Proteiome	BLOOD	SMR	deCODE	SMR	-0.0688525	0.049565	0.164792		37415601	10.3389/fgene.2023.1191264	Gedik et all Front Genet	BLOOD
MINPP1	Q9UNW1	7102	CIS	PGC3_SCZ_NoUKB	DECODE_Specific	-,NA		0.357217	0.357217	DECODE	DECODE	1.00548	1335.28	BIP	MINPP1	Proteiome	BLOOD	SMR	deCODE	SMR	-0.148657	0.103591	0.151275		37415601	10.3389/fgene.2023.1191264	Gedik et all Front Genet	BLOOD
MINPP1	Q9UNW1	7102	CIS	PGC3_SCZ_NoUKB	DECODE_Specific	-,NA		0.357217	0.357217	DECODE	DECODE	1.00548	1335.28	SCZ.Clozuk.2018	MINPP1	Transcriptome	BRAIN	TWAS	PsychENCODE	FUSION	-0.71599		0.474		30545856	10.1126/science.aat8127	Gandal et all science	BRAIN
MINPP1	Q9UNW1	7102	CIS	PGC3_SCZ_NoUKB	DECODE_Specific	-,NA		0.357217	0.357217	DECODE	DECODE	1.00548	1335.28	BD.PGC.ruderferCell2018	MINPP1	Transcriptome	BRAIN	TWAS	PsychENCODE	FUSION	1.63719		0.102		30545856	10.1126/science.aat8127	Gandal et all science	BRAIN
MINPP1	Q9UNW1	7102	CIS	Depression_iPSYCH_2023	DECODE_Specific	-,NA		0.433731	0.433731	DECODE	DECODE	1.16472	1621.29	Bipolar disorder	MINPP1	Proteome	PLASMA	MR	AGES	TwoSampleMR	-0.078068	0.052809	0.139325		36280454	https://doi.org/10.1016/j.biopsych.2022.08.015	Lu et al Biol Psychiatry	BLOOD
MINPP1	Q9UNW1	7102	CIS	Depression_iPSYCH_2023	DECODE_Specific	-,NA		0.433731	0.433731	DECODE	DECODE	1.16472	1621.29	Major depressive disorder	MINPP1	Proteome	PLASMA	MR	AGES	TwoSampleMR	-0.0320225	0.0252809	0.205274		36280454	https://doi.org/10.1016/j.biopsych.2022.08.015	Lu et al Biol Psychiatry	BLOOD
MINPP1	Q9UNW1	7102	CIS	Depression_iPSYCH_2023	DECODE_Specific	-,NA		0.433731	0.433731	DECODE	DECODE	1.16472	1621.29	Schizophrenia	MINPP1	Proteome	PLASMA	MR	AGES	TwoSampleMR	-0.0382196	0.044382	0.389155		36280454	https://doi.org/10.1016/j.biopsych.2022.08.015	Lu et al Biol Psychiatry	BLOOD
MINPP1	Q9UNW1	7102	CIS	Depression_iPSYCH_2023	DECODE_Specific	-,NA		0.433731	0.433731	DECODE	DECODE	1.16472	1621.29	Deepression_Wray_tall	MINPP1	Proteiome	BLOOD	MR	AGES	TwoSampleMR	-0.03	0.03	0.205		35296807	10.1038/s41380-022-01507-9	Deng et all Mol Psychiatry	BLOOD
MINPP1	Q9UNW1	7102	CIS	Depression_iPSYCH_2023	DECODE_Specific	-,NA		0.433731	0.433731	DECODE	DECODE	1.16472	1621.29	MDD	MINPP1	Proteiome	BLOOD	SMR	eQTLGen	SMR	0.00117624	0.0609687	0.984608		37415601	10.3389/fgene.2023.1191264	Gedik et all Front Genet	BLOOD
MINPP1	Q9UNW1	7102	CIS	Depression_iPSYCH_2023	DECODE_Specific	-,NA		0.433731	0.433731	DECODE	DECODE	1.16472	1621.29	BIP	MINPP1	Proteiome	BLOOD	SMR	eQTLGen	SMR	0.163246	0.192793	0.397141		37415601	10.3389/fgene.2023.1191264	Gedik et all Front Genet	BLOOD
MINPP1	Q9UNW1	7102	CIS	Depression_iPSYCH_2023	DECODE_Specific	-,NA		0.433731	0.433731	DECODE	DECODE	1.16472	1621.29	MDD	MINPP1	Proteiome	BLOOD	SMR	deCODE	SMR	-0.0688525	0.049565	0.164792		37415601	10.3389/fgene.2023.1191264	Gedik et all Front Genet	BLOOD
MINPP1	Q9UNW1	7102	CIS	Depression_iPSYCH_2023	DECODE_Specific	-,NA		0.433731	0.433731	DECODE	DECODE	1.16472	1621.29	BIP	MINPP1	Proteiome	BLOOD	SMR	deCODE	SMR	-0.148657	0.103591	0.151275		37415601	10.3389/fgene.2023.1191264	Gedik et all Front Genet	BLOOD
MINPP1	Q9UNW1	7102	CIS	Depression_iPSYCH_2023	DECODE_Specific	-,NA		0.433731	0.433731	DECODE	DECODE	1.16472	1621.29	SCZ.Clozuk.2018	MINPP1	Transcriptome	BRAIN	TWAS	PsychENCODE	FUSION	-0.71599		0.474		30545856	10.1126/science.aat8127	Gandal et all science	BRAIN
MINPP1	Q9UNW1	7102	CIS	Depression_iPSYCH_2023	DECODE_Specific	-,NA		0.433731	0.433731	DECODE	DECODE	1.16472	1621.29	BD.PGC.ruderferCell2018	MINPP1	Transcriptome	BRAIN	TWAS	PsychENCODE	FUSION	1.63719		0.102		30545856	10.1126/science.aat8127	Gandal et all science	BRAIN
MINPP1	Q9UNW1	7102	CIS	Cognition_Meta	DECODE_Specific	-,NA		0.994415	0.994415	DECODE	DECODE	1.45884	3717.12	Bipolar disorder	MINPP1	Proteome	PLASMA	MR	AGES	TwoSampleMR	-0.078068	0.052809	0.139325		36280454	https://doi.org/10.1016/j.biopsych.2022.08.015	Lu et al Biol Psychiatry	BLOOD
MINPP1	Q9UNW1	7102	CIS	Cognition_Meta	DECODE_Specific	-,NA		0.994415	0.994415	DECODE	DECODE	1.45884	3717.12	Major depressive disorder	MINPP1	Proteome	PLASMA	MR	AGES	TwoSampleMR	-0.0320225	0.0252809	0.205274		36280454	https://doi.org/10.1016/j.biopsych.2022.08.015	Lu et al Biol Psychiatry	BLOOD
MINPP1	Q9UNW1	7102	CIS	Cognition_Meta	DECODE_Specific	-,NA		0.994415	0.994415	DECODE	DECODE	1.45884	3717.12	Schizophrenia	MINPP1	Proteome	PLASMA	MR	AGES	TwoSampleMR	-0.0382196	0.044382	0.389155		36280454	https://doi.org/10.1016/j.biopsych.2022.08.015	Lu et al Biol Psychiatry	BLOOD
MINPP1	Q9UNW1	7102	CIS	Cognition_Meta	DECODE_Specific	-,NA		0.994415	0.994415	DECODE	DECODE	1.45884	3717.12	Deepression_Wray_tall	MINPP1	Proteiome	BLOOD	MR	AGES	TwoSampleMR	-0.03	0.03	0.205		35296807	10.1038/s41380-022-01507-9	Deng et all Mol Psychiatry	BLOOD
MINPP1	Q9UNW1	7102	CIS	Cognition_Meta	DECODE_Specific	-,NA		0.994415	0.994415	DECODE	DECODE	1.45884	3717.12	MDD	MINPP1	Proteiome	BLOOD	SMR	eQTLGen	SMR	0.00117624	0.0609687	0.984608		37415601	10.3389/fgene.2023.1191264	Gedik et all Front Genet	BLOOD
MINPP1	Q9UNW1	7102	CIS	Cognition_Meta	DECODE_Specific	-,NA		0.994415	0.994415	DECODE	DECODE	1.45884	3717.12	BIP	MINPP1	Proteiome	BLOOD	SMR	eQTLGen	SMR	0.163246	0.192793	0.397141		37415601	10.3389/fgene.2023.1191264	Gedik et all Front Genet	BLOOD
MINPP1	Q9UNW1	7102	CIS	Cognition_Meta	DECODE_Specific	-,NA		0.994415	0.994415	DECODE	DECODE	1.45884	3717.12	MDD	MINPP1	Proteiome	BLOOD	SMR	deCODE	SMR	-0.0688525	0.049565	0.164792		37415601	10.3389/fgene.2023.1191264	Gedik et all Front Genet	BLOOD
MINPP1	Q9UNW1	7102	CIS	Cognition_Meta	DECODE_Specific	-,NA		0.994415	0.994415	DECODE	DECODE	1.45884	3717.12	BIP	MINPP1	Proteiome	BLOOD	SMR	deCODE	SMR	-0.148657	0.103591	0.151275		37415601	10.3389/fgene.2023.1191264	Gedik et all Front Genet	BLOOD
MINPP1	Q9UNW1	7102	CIS	Cognition_Meta	DECODE_Specific	-,NA		0.994415	0.994415	DECODE	DECODE	1.45884	3717.12	SCZ.Clozuk.2018	MINPP1	Transcriptome	BRAIN	TWAS	PsychENCODE	FUSION	-0.71599		0.474		30545856	10.1126/science.aat8127	Gandal et all science	BRAIN
MINPP1	Q9UNW1	7102	CIS	Cognition_Meta	DECODE_Specific	-,NA		0.994415	0.994415	DECODE	DECODE	1.45884	3717.12	BD.PGC.ruderferCell2018	MINPP1	Transcriptome	BRAIN	TWAS	PsychENCODE	FUSION	1.63719		0.102		30545856	10.1126/science.aat8127	Gandal et all science	BRAIN
MINPP1	Q9UNW1	7102	TRANS	BIP_PGC3_noukb	DECODE_Specific	-,NA		0.0544655	0.0544655	DECODE	DECODE	0.305321	370.965	Bipolar disorder	MINPP1	Proteome	PLASMA	MR	AGES	TwoSampleMR	-0.078068	0.052809	0.139325		36280454	https://doi.org/10.1016/j.biopsych.2022.08.015	Lu et al Biol Psychiatry	BLOOD
MINPP1	Q9UNW1	7102	TRANS	BIP_PGC3_noukb	DECODE_Specific	-,NA		0.0544655	0.0544655	DECODE	DECODE	0.305321	370.965	Major depressive disorder	MINPP1	Proteome	PLASMA	MR	AGES	TwoSampleMR	-0.0320225	0.0252809	0.205274		36280454	https://doi.org/10.1016/j.biopsych.2022.08.015	Lu et al Biol Psychiatry	BLOOD
MINPP1	Q9UNW1	7102	TRANS	BIP_PGC3_noukb	DECODE_Specific	-,NA		0.0544655	0.0544655	DECODE	DECODE	0.305321	370.965	Schizophrenia	MINPP1	Proteome	PLASMA	MR	AGES	TwoSampleMR	-0.0382196	0.044382	0.389155		36280454	https://doi.org/10.1016/j.biopsych.2022.08.015	Lu et al Biol Psychiatry	BLOOD
MINPP1	Q9UNW1	7102	TRANS	BIP_PGC3_noukb	DECODE_Specific	-,NA		0.0544655	0.0544655	DECODE	DECODE	0.305321	370.965	Deepression_Wray_tall	MINPP1	Proteiome	BLOOD	MR	AGES	TwoSampleMR	-0.03	0.03	0.205		35296807	10.1038/s41380-022-01507-9	Deng et all Mol Psychiatry	BLOOD
MINPP1	Q9UNW1	7102	TRANS	BIP_PGC3_noukb	DECODE_Specific	-,NA		0.0544655	0.0544655	DECODE	DECODE	0.305321	370.965	MDD	MINPP1	Proteiome	BLOOD	SMR	eQTLGen	SMR	0.00117624	0.0609687	0.984608		37415601	10.3389/fgene.2023.1191264	Gedik et all Front Genet	BLOOD
MINPP1	Q9UNW1	7102	TRANS	BIP_PGC3_noukb	DECODE_Specific	-,NA		0.0544655	0.0544655	DECODE	DECODE	0.305321	370.965	BIP	MINPP1	Proteiome	BLOOD	SMR	eQTLGen	SMR	0.163246	0.192793	0.397141		37415601	10.3389/fgene.2023.1191264	Gedik et all Front Genet	BLOOD
MINPP1	Q9UNW1	7102	TRANS	BIP_PGC3_noukb	DECODE_Specific	-,NA		0.0544655	0.0544655	DECODE	DECODE	0.305321	370.965	MDD	MINPP1	Proteiome	BLOOD	SMR	deCODE	SMR	-0.0688525	0.049565	0.164792		37415601	10.3389/fgene.2023.1191264	Gedik et all Front Genet	BLOOD
MINPP1	Q9UNW1	7102	TRANS	BIP_PGC3_noukb	DECODE_Specific	-,NA		0.0544655	0.0544655	DECODE	DECODE	0.305321	370.965	BIP	MINPP1	Proteiome	BLOOD	SMR	deCODE	SMR	-0.148657	0.103591	0.151275		37415601	10.3389/fgene.2023.1191264	Gedik et all Front Genet	BLOOD
MINPP1	Q9UNW1	7102	TRANS	BIP_PGC3_noukb	DECODE_Specific	-,NA		0.0544655	0.0544655	DECODE	DECODE	0.305321	370.965	SCZ.Clozuk.2018	MINPP1	Transcriptome	BRAIN	TWAS	PsychENCODE	FUSION	-0.71599		0.474		30545856	10.1126/science.aat8127	Gandal et all science	BRAIN
MINPP1	Q9UNW1	7102	TRANS	BIP_PGC3_noukb	DECODE_Specific	-,NA		0.0544655	0.0544655	DECODE	DECODE	0.305321	370.965	BD.PGC.ruderferCell2018	MINPP1	Transcriptome	BRAIN	TWAS	PsychENCODE	FUSION	1.63719		0.102		30545856	10.1126/science.aat8127	Gandal et all science	BRAIN
MINPP1	Q9UNW1	7102	TRANS	Cognition_Meta	DECODE_Specific	+,NA		0.722569	0.722569	DECODE	DECODE	1.27465	4921.42	Bipolar disorder	MINPP1	Proteome	PLASMA	MR	AGES	TwoSampleMR	-0.078068	0.052809	0.139325		36280454	https://doi.org/10.1016/j.biopsych.2022.08.015	Lu et al Biol Psychiatry	BLOOD
MINPP1	Q9UNW1	7102	TRANS	Cognition_Meta	DECODE_Specific	+,NA		0.722569	0.722569	DECODE	DECODE	1.27465	4921.42	Major depressive disorder	MINPP1	Proteome	PLASMA	MR	AGES	TwoSampleMR	-0.0320225	0.0252809	0.205274		36280454	https://doi.org/10.1016/j.biopsych.2022.08.015	Lu et al Biol Psychiatry	BLOOD
MINPP1	Q9UNW1	7102	TRANS	Cognition_Meta	DECODE_Specific	+,NA		0.722569	0.722569	DECODE	DECODE	1.27465	4921.42	Schizophrenia	MINPP1	Proteome	PLASMA	MR	AGES	TwoSampleMR	-0.0382196	0.044382	0.389155		36280454	https://doi.org/10.1016/j.biopsych.2022.08.015	Lu et al Biol Psychiatry	BLOOD
MINPP1	Q9UNW1	7102	TRANS	Cognition_Meta	DECODE_Specific	+,NA		0.722569	0.722569	DECODE	DECODE	1.27465	4921.42	Deepression_Wray_tall	MINPP1	Proteiome	BLOOD	MR	AGES	TwoSampleMR	-0.03	0.03	0.205		35296807	10.1038/s41380-022-01507-9	Deng et all Mol Psychiatry	BLOOD
MINPP1	Q9UNW1	7102	TRANS	Cognition_Meta	DECODE_Specific	+,NA		0.722569	0.722569	DECODE	DECODE	1.27465	4921.42	MDD	MINPP1	Proteiome	BLOOD	SMR	eQTLGen	SMR	0.00117624	0.0609687	0.984608		37415601	10.3389/fgene.2023.1191264	Gedik et all Front Genet	BLOOD
MINPP1	Q9UNW1	7102	TRANS	Cognition_Meta	DECODE_Specific	+,NA		0.722569	0.722569	DECODE	DECODE	1.27465	4921.42	BIP	MINPP1	Proteiome	BLOOD	SMR	eQTLGen	SMR	0.163246	0.192793	0.397141		37415601	10.3389/fgene.2023.1191264	Gedik et all Front Genet	BLOOD
MINPP1	Q9UNW1	7102	TRANS	Cognition_Meta	DECODE_Specific	+,NA		0.722569	0.722569	DECODE	DECODE	1.27465	4921.42	MDD	MINPP1	Proteiome	BLOOD	SMR	deCODE	SMR	-0.0688525	0.049565	0.164792		37415601	10.3389/fgene.2023.1191264	Gedik et all Front Genet	BLOOD
MINPP1	Q9UNW1	7102	TRANS	Cognition_Meta	DECODE_Specific	+,NA		0.722569	0.722569	DECODE	DECODE	1.27465	4921.42	BIP	MINPP1	Proteiome	BLOOD	SMR	deCODE	SMR	-0.148657	0.103591	0.151275		37415601	10.3389/fgene.2023.1191264	Gedik et all Front Genet	BLOOD
MINPP1	Q9UNW1	7102	TRANS	Cognition_Meta	DECODE_Specific	+,NA		0.722569	0.722569	DECODE	DECODE	1.27465	4921.42	SCZ.Clozuk.2018	MINPP1	Transcriptome	BRAIN	TWAS	PsychENCODE	FUSION	-0.71599		0.474		30545856	10.1126/science.aat8127	Gandal et all science	BRAIN
MINPP1	Q9UNW1	7102	TRANS	Cognition_Meta	DECODE_Specific	+,NA		0.722569	0.722569	DECODE	DECODE	1.27465	4921.42	BD.PGC.ruderferCell2018	MINPP1	Transcriptome	BRAIN	TWAS	PsychENCODE	FUSION	1.63719		0.102		30545856	10.1126/science.aat8127	Gandal et all science	BRAIN
MINPP1	Q9UNW1	7102	TRANS	Depression_iPSYCH_2023	DECODE_Specific	+,NA		0.768862	0.768862	DECODE	DECODE	1.40545	5236.72	Bipolar disorder	MINPP1	Proteome	PLASMA	MR	AGES	TwoSampleMR	-0.078068	0.052809	0.139325		36280454	https://doi.org/10.1016/j.biopsych.2022.08.015	Lu et al Biol Psychiatry	BLOOD
MINPP1	Q9UNW1	7102	TRANS	Depression_iPSYCH_2023	DECODE_Specific	+,NA		0.768862	0.768862	DECODE	DECODE	1.40545	5236.72	Major depressive disorder	MINPP1	Proteome	PLASMA	MR	AGES	TwoSampleMR	-0.0320225	0.0252809	0.205274		36280454	https://doi.org/10.1016/j.biopsych.2022.08.015	Lu et al Biol Psychiatry	BLOOD
MINPP1	Q9UNW1	7102	TRANS	Depression_iPSYCH_2023	DECODE_Specific	+,NA		0.768862	0.768862	DECODE	DECODE	1.40545	5236.72	Schizophrenia	MINPP1	Proteome	PLASMA	MR	AGES	TwoSampleMR	-0.0382196	0.044382	0.389155		36280454	https://doi.org/10.1016/j.biopsych.2022.08.015	Lu et al Biol Psychiatry	BLOOD
MINPP1	Q9UNW1	7102	TRANS	Depression_iPSYCH_2023	DECODE_Specific	+,NA		0.768862	0.768862	DECODE	DECODE	1.40545	5236.72	Deepression_Wray_tall	MINPP1	Proteiome	BLOOD	MR	AGES	TwoSampleMR	-0.03	0.03	0.205		35296807	10.1038/s41380-022-01507-9	Deng et all Mol Psychiatry	BLOOD
MINPP1	Q9UNW1	7102	TRANS	Depression_iPSYCH_2023	DECODE_Specific	+,NA		0.768862	0.768862	DECODE	DECODE	1.40545	5236.72	MDD	MINPP1	Proteiome	BLOOD	SMR	eQTLGen	SMR	0.00117624	0.0609687	0.984608		37415601	10.3389/fgene.2023.1191264	Gedik et all Front Genet	BLOOD
MINPP1	Q9UNW1	7102	TRANS	Depression_iPSYCH_2023	DECODE_Specific	+,NA		0.768862	0.768862	DECODE	DECODE	1.40545	5236.72	BIP	MINPP1	Proteiome	BLOOD	SMR	eQTLGen	SMR	0.163246	0.192793	0.397141		37415601	10.3389/fgene.2023.1191264	Gedik et all Front Genet	BLOOD
MINPP1	Q9UNW1	7102	TRANS	Depression_iPSYCH_2023	DECODE_Specific	+,NA		0.768862	0.768862	DECODE	DECODE	1.40545	5236.72	MDD	MINPP1	Proteiome	BLOOD	SMR	deCODE	SMR	-0.0688525	0.049565	0.164792		37415601	10.3389/fgene.2023.1191264	Gedik et all Front Genet	BLOOD
MINPP1	Q9UNW1	7102	TRANS	Depression_iPSYCH_2023	DECODE_Specific	+,NA		0.768862	0.768862	DECODE	DECODE	1.40545	5236.72	BIP	MINPP1	Proteiome	BLOOD	SMR	deCODE	SMR	-0.148657	0.103591	0.151275		37415601	10.3389/fgene.2023.1191264	Gedik et all Front Genet	BLOOD
MINPP1	Q9UNW1	7102	TRANS	Depression_iPSYCH_2023	DECODE_Specific	+,NA		0.768862	0.768862	DECODE	DECODE	1.40545	5236.72	SCZ.Clozuk.2018	MINPP1	Transcriptome	BRAIN	TWAS	PsychENCODE	FUSION	-0.71599		0.474		30545856	10.1126/science.aat8127	Gandal et all science	BRAIN
MINPP1	Q9UNW1	7102	TRANS	Depression_iPSYCH_2023	DECODE_Specific	+,NA		0.768862	0.768862	DECODE	DECODE	1.40545	5236.72	BD.PGC.ruderferCell2018	MINPP1	Transcriptome	BRAIN	TWAS	PsychENCODE	FUSION	1.63719		0.102		30545856	10.1126/science.aat8127	Gandal et all science	BRAIN
MINPP1	Q9UNW1	7102	TRANS	PGC3_SCZ_NoUKB	DECODE_Specific	-,NA		0.201696	0.201696	DECODE	DECODE	0.615757	1373.75	Bipolar disorder	MINPP1	Proteome	PLASMA	MR	AGES	TwoSampleMR	-0.078068	0.052809	0.139325		36280454	https://doi.org/10.1016/j.biopsych.2022.08.015	Lu et al Biol Psychiatry	BLOOD
MINPP1	Q9UNW1	7102	TRANS	PGC3_SCZ_NoUKB	DECODE_Specific	-,NA		0.201696	0.201696	DECODE	DECODE	0.615757	1373.75	Major depressive disorder	MINPP1	Proteome	PLASMA	MR	AGES	TwoSampleMR	-0.0320225	0.0252809	0.205274		36280454	https://doi.org/10.1016/j.biopsych.2022.08.015	Lu et al Biol Psychiatry	BLOOD
MINPP1	Q9UNW1	7102	TRANS	PGC3_SCZ_NoUKB	DECODE_Specific	-,NA		0.201696	0.201696	DECODE	DECODE	0.615757	1373.75	Schizophrenia	MINPP1	Proteome	PLASMA	MR	AGES	TwoSampleMR	-0.0382196	0.044382	0.389155		36280454	https://doi.org/10.1016/j.biopsych.2022.08.015	Lu et al Biol Psychiatry	BLOOD
MINPP1	Q9UNW1	7102	TRANS	PGC3_SCZ_NoUKB	DECODE_Specific	-,NA		0.201696	0.201696	DECODE	DECODE	0.615757	1373.75	Deepression_Wray_tall	MINPP1	Proteiome	BLOOD	MR	AGES	TwoSampleMR	-0.03	0.03	0.205		35296807	10.1038/s41380-022-01507-9	Deng et all Mol Psychiatry	BLOOD
MINPP1	Q9UNW1	7102	TRANS	PGC3_SCZ_NoUKB	DECODE_Specific	-,NA		0.201696	0.201696	DECODE	DECODE	0.615757	1373.75	MDD	MINPP1	Proteiome	BLOOD	SMR	eQTLGen	SMR	0.00117624	0.0609687	0.984608		37415601	10.3389/fgene.2023.1191264	Gedik et all Front Genet	BLOOD
MINPP1	Q9UNW1	7102	TRANS	PGC3_SCZ_NoUKB	DECODE_Specific	-,NA		0.201696	0.201696	DECODE	DECODE	0.615757	1373.75	BIP	MINPP1	Proteiome	BLOOD	SMR	eQTLGen	SMR	0.163246	0.192793	0.397141		37415601	10.3389/fgene.2023.1191264	Gedik et all Front Genet	BLOOD
MINPP1	Q9UNW1	7102	TRANS	PGC3_SCZ_NoUKB	DECODE_Specific	-,NA		0.201696	0.201696	DECODE	DECODE	0.615757	1373.75	MDD	MINPP1	Proteiome	BLOOD	SMR	deCODE	SMR	-0.0688525	0.049565	0.164792		37415601	10.3389/fgene.2023.1191264	Gedik et all Front Genet	BLOOD
MINPP1	Q9UNW1	7102	TRANS	PGC3_SCZ_NoUKB	DECODE_Specific	-,NA		0.201696	0.201696	DECODE	DECODE	0.615757	1373.75	BIP	MINPP1	Proteiome	BLOOD	SMR	deCODE	SMR	-0.148657	0.103591	0.151275		37415601	10.3389/fgene.2023.1191264	Gedik et all Front Genet	BLOOD
MINPP1	Q9UNW1	7102	TRANS	PGC3_SCZ_NoUKB	DECODE_Specific	-,NA		0.201696	0.201696	DECODE	DECODE	0.615757	1373.75	SCZ.Clozuk.2018	MINPP1	Transcriptome	BRAIN	TWAS	PsychENCODE	FUSION	-0.71599		0.474		30545856	10.1126/science.aat8127	Gandal et all science	BRAIN
MINPP1	Q9UNW1	7102	TRANS	PGC3_SCZ_NoUKB	DECODE_Specific	-,NA		0.201696	0.201696	DECODE	DECODE	0.615757	1373.75	BD.PGC.ruderferCell2018	MINPP1	Transcriptome	BRAIN	TWAS	PsychENCODE	FUSION	1.63719		0.102		30545856	10.1126/science.aat8127	Gandal et all science	BRAIN
MITD1	Q8WV92	25207	CIS	Depression_iPSYCH_2023	UKBB-PPP_Specific	NA,+		0.204511	0.204511	UKBB_PPP	UKBB_PPP	0.992808	764.462	SCZ_PGC3	MITD1	Transcriptome	DLPFC	MR	CMC+GTEX	MendelianRandomization			0.77564		35460606	10.1016/j.ajhg.2022.04.004	Jiang eet all Am J Hum Genet	BRAIN
MITD1	Q8WV92	25207	CIS	Depression_iPSYCH_2023	UKBB-PPP_Specific	NA,+		0.204511	0.204511	UKBB_PPP	UKBB_PPP	0.992808	764.462	SCZ_PGC3	MITD1	Transcriptome	DLPFC	MR	CMC+GTEX	MendelianRandomization			0.76016		35460606	10.1016/j.ajhg.2022.04.004	Jiang eet all Am J Hum Genet	BRAIN
MITD1	Q8WV92	25207	CIS	Depression_iPSYCH_2023	UKBB-PPP_Specific	NA,+		0.204511	0.204511	UKBB_PPP	UKBB_PPP	0.992808	764.462	SCZ_PGC3	MITD1	Transcriptome	DLPFC	MR	CMC+GTEX	MendelianRandomization			0.331095		35460606	10.1016/j.ajhg.2022.04.004	Jiang eet all Am J Hum Genet	BRAIN
MITD1	Q8WV92	25207	CIS	Depression_iPSYCH_2023	UKBB-PPP_Specific	NA,+		0.204511	0.204511	UKBB_PPP	UKBB_PPP	0.992808	764.462	SCZ_PGC3	MITD1	Transcriptome	DLPFC	MR	CMC+GTEX	EMIC			0.482312		35460606	10.1016/j.ajhg.2022.04.004	Jiang eet all Am J Hum Genet	BRAIN
MITD1	Q8WV92	25207	CIS	Depression_iPSYCH_2023	UKBB-PPP_Specific	NA,+		0.204511	0.204511	UKBB_PPP	UKBB_PPP	0.992808	764.462	BIP_2019_Stahl_etall	MITD1	Transcriptome	DLPFC	MR	CMC+GTEX	MendelianRandomization			0.0022348		35460606	10.1016/j.ajhg.2022.04.004	Jiang eet all Am J Hum Genet	BRAIN
MITD1	Q8WV92	25207	CIS	Depression_iPSYCH_2023	UKBB-PPP_Specific	NA,+		0.204511	0.204511	UKBB_PPP	UKBB_PPP	0.992808	764.462	BIP_2019_Stahl_etall	MITD1	Transcriptome	DLPFC	MR	CMC+GTEX	MendelianRandomization			0.000434392		35460606	10.1016/j.ajhg.2022.04.004	Jiang eet all Am J Hum Genet	BRAIN
MITD1	Q8WV92	25207	CIS	Depression_iPSYCH_2023	UKBB-PPP_Specific	NA,+		0.204511	0.204511	UKBB_PPP	UKBB_PPP	0.992808	764.462	BIP_2019_Stahl_etall	MITD1	Transcriptome	DLPFC	MR	CMC+GTEX	MendelianRandomization			0.0922426		35460606	10.1016/j.ajhg.2022.04.004	Jiang eet all Am J Hum Genet	BRAIN
MITD1	Q8WV92	25207	CIS	Depression_iPSYCH_2023	UKBB-PPP_Specific	NA,+		0.204511	0.204511	UKBB_PPP	UKBB_PPP	0.992808	764.462	BIP_2019_Stahl_etall	MITD1	Transcriptome	DLPFC	MR	CMC+GTEX	EMIC			0.0323769		35460606	10.1016/j.ajhg.2022.04.004	Jiang eet all Am J Hum Genet	BRAIN
MITD1	Q8WV92	25207	CIS	Depression_iPSYCH_2023	UKBB-PPP_Specific	NA,+		0.204511	0.204511	UKBB_PPP	UKBB_PPP	0.992808	764.462	Deepression_Wray_tall	MITD1	Transcriptome	BRAIN DLPFC	MR	PsychENCODE	TwoSampleMR	0.01	0.01	0.519		35296807	10.1038/s41380-022-01507-9	Deng et all Mol Psychiatry	BRAIN
MITD1	Q8WV92	25207	CIS	Depression_iPSYCH_2023	UKBB-PPP_Specific	NA,+		0.204511	0.204511	UKBB_PPP	UKBB_PPP	0.992808	764.462	SCZ_PGC3	MITD1	Transcriptome	DLPFC	SMR	CMC+GTEX	SMR	-0.0196921	0.0229626	0.391129		35460606	10.1016/j.ajhg.2022.04.004	Jiang eet all Am J Hum Genet	BRAIN
MITD1	Q8WV92	25207	CIS	Depression_iPSYCH_2023	UKBB-PPP_Specific	NA,+		0.204511	0.204511	UKBB_PPP	UKBB_PPP	0.992808	764.462	SCZ_PGC3	MITD1	Transcriptome_Transcriptlvel	DLPFC	SMR	CMC+GTEX	SMR	-0.00960489	0.0146854	0.513085		35460606	10.1016/j.ajhg.2022.04.004	Jiang eet all Am J Hum Genet	BRAIN
MITD1	Q8WV92	25207	CIS	Depression_iPSYCH_2023	UKBB-PPP_Specific	NA,+		0.204511	0.204511	UKBB_PPP	UKBB_PPP	0.992808	764.462	SCZ.Clozuk.2018	MITD1	Transcriptome	BRAIN	SMR	PsychENCODE	SMR	-0.0112946	0.0207769	0.587		30545856	10.1126/science.aat8127	Gandal et all science	BRAIN
MITD1	Q8WV92	25207	CIS	Depression_iPSYCH_2023	UKBB-PPP_Specific	NA,+		0.204511	0.204511	UKBB_PPP	UKBB_PPP	0.992808	764.462	BD.PGC.ruderferCell2018	MITD1	Transcriptome	BRAIN	SMR	PsychENCODE	SMR	0.0741891	0.0323453	0.0218101		30545856	10.1126/science.aat8127	Gandal et all science	BRAIN
MITD1	Q8WV92	25207	CIS	Depression_iPSYCH_2023	UKBB-PPP_Specific	NA,+		0.204511	0.204511	UKBB_PPP	UKBB_PPP	0.992808	764.462	SCZ	MITD1	Proteiome	BLOOD	SMR	eQTLGen	SMR	-0.0239941	0.0331855	0.469661		37415601	10.3389/fgene.2023.1191264	Gedik et all Front Genet	BLOOD
MITD1	Q8WV92	25207	CIS	Depression_iPSYCH_2023	UKBB-PPP_Specific	NA,+		0.204511	0.204511	UKBB_PPP	UKBB_PPP	0.992808	764.462	MDD	MITD1	Proteiome	BRAIN	SMR	BrainMeta	SMR	0.00431144	0.0069333	0.534044		37415601	10.3389/fgene.2023.1191264	Gedik et all Front Genet	BRAIN
MITD1	Q8WV92	25207	CIS	Depression_iPSYCH_2023	UKBB-PPP_Specific	NA,+		0.204511	0.204511	UKBB_PPP	UKBB_PPP	0.992808	764.462	BIP	MITD1	Proteiome	BRAIN	SMR	BrainMeta	SMR	0.0144675	0.014958	0.333439		37415601	10.3389/fgene.2023.1191264	Gedik et all Front Genet	BRAIN
MITD1	Q8WV92	25207	CIS	Depression_iPSYCH_2023	UKBB-PPP_Specific	NA,+		0.204511	0.204511	UKBB_PPP	UKBB_PPP	0.992808	764.462	SCZ	MITD1	Proteiome	BRAIN	SMR	BrainMeta	SMR	-0.00928012	0.0130986	0.478646		37415601	10.3389/fgene.2023.1191264	Gedik et all Front Genet	BRAIN
MITD1	Q8WV92	25207	CIS	Depression_iPSYCH_2023	UKBB-PPP_Specific	NA,+		0.204511	0.204511	UKBB_PPP	UKBB_PPP	0.992808	764.462	MDD	MITD1	Proteiome	BLOOD	SMR	eQTLGen	SMR	0.0117056	0.0175672	0.505197		37415601	10.3389/fgene.2023.1191264	Gedik et all Front Genet	BLOOD
MITD1	Q8WV92	25207	CIS	Depression_iPSYCH_2023	UKBB-PPP_Specific	NA,+		0.204511	0.204511	UKBB_PPP	UKBB_PPP	0.992808	764.462	BIP	MITD1	Proteiome	BLOOD	SMR	eQTLGen	SMR	0.0362745	0.0378872	0.338349		37415601	10.3389/fgene.2023.1191264	Gedik et all Front Genet	BLOOD
MITD1	Q8WV92	25207	CIS	Depression_iPSYCH_2023	UKBB-PPP_Specific	NA,+		0.204511	0.204511	UKBB_PPP	UKBB_PPP	0.992808	764.462	SCZ	MITD1	Transcriptome	BRAIN_DLPFC	TWAS	CMC	FUSION	-0.461		0.645		31691811	10.1093/hmg/ddz253	Hall et al Hum Mol Genet	BRAIN
MITD1	Q8WV92	25207	CIS	Depression_iPSYCH_2023	UKBB-PPP_Specific	NA,+		0.204511	0.204511	UKBB_PPP	UKBB_PPP	0.992808	764.462	SCZ.Clozuk.2018	MITD1	Transcriptome	BRAIN	TWAS	PsychENCODE	FUSION	-0.585		0.559		30545856	10.1126/science.aat8127	Gandal et all science	BRAIN
MITD1	Q8WV92	25207	CIS	Depression_iPSYCH_2023	UKBB-PPP_Specific	NA,+		0.204511	0.204511	UKBB_PPP	UKBB_PPP	0.992808	764.462	BD.PGC.ruderferCell2018	MITD1	Transcriptome	BRAIN	TWAS	PsychENCODE	FUSION	2.96998		0.00298		30545856	10.1126/science.aat8127	Gandal et all science	BRAIN
MITD1	Q8WV92	25207	CIS	Depression_iPSYCH_2023	UKBB-PPP_Specific	NA,+		0.204511	0.204511	UKBB_PPP	UKBB_PPP	0.992808	764.462	Depression Howard et all	MITD1	Proteiome	BRAIN	PWAS	ROS/MAP	FUSION	0.26767		0.789		33846625	10.1038/s41593-021-00832-6	Wingo Nat Neurosci	BRAIN
MITD1	Q8WV92	25207	CIS	Depression_iPSYCH_2023	UKBB-PPP_Specific	NA,+		0.204511	0.204511	UKBB_PPP	UKBB_PPP	0.992808	764.462	Bipolar_Disorder_Type1	MITD1	Transcriptome	Brain_Hypothalamus	TWAS	GTeX	FUSION			0.0004		35912095	10.3389/fcell.2022.956265	Huang Y et al	Brain
MITD1	Q8WV92	25207	CIS	Depression_iPSYCH_2023	UKBB-PPP_Specific	NA,+		0.204511	0.204511	UKBB_PPP	UKBB_PPP	0.992808	764.462	SCZ	MITD1	Transcriptome	Brain_Frontal_Cortex_BA9	TWAS	GteX	FUSION			0.65		34416157	10.1016/j.ajhg.2021.07.011	Ayg√ºn N et al	Brain
MITD1	Q8WV92	25207	CIS	Depression_iPSYCH_2023	UKBB-PPP_Specific	NA,+		0.204511	0.204511	UKBB_PPP	UKBB_PPP	0.992808	764.462	Schizophrenia	MITD1	Transcriptome	brain caudate nucleus	TWAS	Gtex	Fusion			0.827407		36319771	10.1038/s41593-022-01182-7	Benjamin KJM	brain caudate nucleus
MITD1	Q8WV92	25207	CIS	BIP_PGC3_noukb	UKBB-PPP_Specific	NA,+		0.3454	0.3454	UKBB_PPP	UKBB_PPP	1.00789	1291.11	SCZ_PGC3	MITD1	Transcriptome	DLPFC	MR	CMC+GTEX	MendelianRandomization			0.77564		35460606	10.1016/j.ajhg.2022.04.004	Jiang eet all Am J Hum Genet	BRAIN
MITD1	Q8WV92	25207	CIS	BIP_PGC3_noukb	UKBB-PPP_Specific	NA,+		0.3454	0.3454	UKBB_PPP	UKBB_PPP	1.00789	1291.11	SCZ_PGC3	MITD1	Transcriptome	DLPFC	MR	CMC+GTEX	MendelianRandomization			0.76016		35460606	10.1016/j.ajhg.2022.04.004	Jiang eet all Am J Hum Genet	BRAIN
MITD1	Q8WV92	25207	CIS	BIP_PGC3_noukb	UKBB-PPP_Specific	NA,+		0.3454	0.3454	UKBB_PPP	UKBB_PPP	1.00789	1291.11	SCZ_PGC3	MITD1	Transcriptome	DLPFC	MR	CMC+GTEX	MendelianRandomization			0.331095		35460606	10.1016/j.ajhg.2022.04.004	Jiang eet all Am J Hum Genet	BRAIN
MITD1	Q8WV92	25207	CIS	BIP_PGC3_noukb	UKBB-PPP_Specific	NA,+		0.3454	0.3454	UKBB_PPP	UKBB_PPP	1.00789	1291.11	SCZ_PGC3	MITD1	Transcriptome	DLPFC	MR	CMC+GTEX	EMIC			0.482312		35460606	10.1016/j.ajhg.2022.04.004	Jiang eet all Am J Hum Genet	BRAIN
MITD1	Q8WV92	25207	CIS	BIP_PGC3_noukb	UKBB-PPP_Specific	NA,+		0.3454	0.3454	UKBB_PPP	UKBB_PPP	1.00789	1291.11	BIP_2019_Stahl_etall	MITD1	Transcriptome	DLPFC	MR	CMC+GTEX	MendelianRandomization			0.0022348		35460606	10.1016/j.ajhg.2022.04.004	Jiang eet all Am J Hum Genet	BRAIN
MITD1	Q8WV92	25207	CIS	BIP_PGC3_noukb	UKBB-PPP_Specific	NA,+		0.3454	0.3454	UKBB_PPP	UKBB_PPP	1.00789	1291.11	BIP_2019_Stahl_etall	MITD1	Transcriptome	DLPFC	MR	CMC+GTEX	MendelianRandomization			0.000434392		35460606	10.1016/j.ajhg.2022.04.004	Jiang eet all Am J Hum Genet	BRAIN
MITD1	Q8WV92	25207	CIS	BIP_PGC3_noukb	UKBB-PPP_Specific	NA,+		0.3454	0.3454	UKBB_PPP	UKBB_PPP	1.00789	1291.11	BIP_2019_Stahl_etall	MITD1	Transcriptome	DLPFC	MR	CMC+GTEX	MendelianRandomization			0.0922426		35460606	10.1016/j.ajhg.2022.04.004	Jiang eet all Am J Hum Genet	BRAIN
MITD1	Q8WV92	25207	CIS	BIP_PGC3_noukb	UKBB-PPP_Specific	NA,+		0.3454	0.3454	UKBB_PPP	UKBB_PPP	1.00789	1291.11	BIP_2019_Stahl_etall	MITD1	Transcriptome	DLPFC	MR	CMC+GTEX	EMIC			0.0323769		35460606	10.1016/j.ajhg.2022.04.004	Jiang eet all Am J Hum Genet	BRAIN
MITD1	Q8WV92	25207	CIS	BIP_PGC3_noukb	UKBB-PPP_Specific	NA,+		0.3454	0.3454	UKBB_PPP	UKBB_PPP	1.00789	1291.11	Deepression_Wray_tall	MITD1	Transcriptome	BRAIN DLPFC	MR	PsychENCODE	TwoSampleMR	0.01	0.01	0.519		35296807	10.1038/s41380-022-01507-9	Deng et all Mol Psychiatry	BRAIN
MITD1	Q8WV92	25207	CIS	BIP_PGC3_noukb	UKBB-PPP_Specific	NA,+		0.3454	0.3454	UKBB_PPP	UKBB_PPP	1.00789	1291.11	SCZ_PGC3	MITD1	Transcriptome	DLPFC	SMR	CMC+GTEX	SMR	-0.0196921	0.0229626	0.391129		35460606	10.1016/j.ajhg.2022.04.004	Jiang eet all Am J Hum Genet	BRAIN
MITD1	Q8WV92	25207	CIS	BIP_PGC3_noukb	UKBB-PPP_Specific	NA,+		0.3454	0.3454	UKBB_PPP	UKBB_PPP	1.00789	1291.11	SCZ_PGC3	MITD1	Transcriptome_Transcriptlvel	DLPFC	SMR	CMC+GTEX	SMR	-0.00960489	0.0146854	0.513085		35460606	10.1016/j.ajhg.2022.04.004	Jiang eet all Am J Hum Genet	BRAIN
MITD1	Q8WV92	25207	CIS	BIP_PGC3_noukb	UKBB-PPP_Specific	NA,+		0.3454	0.3454	UKBB_PPP	UKBB_PPP	1.00789	1291.11	SCZ.Clozuk.2018	MITD1	Transcriptome	BRAIN	SMR	PsychENCODE	SMR	-0.0112946	0.0207769	0.587		30545856	10.1126/science.aat8127	Gandal et all science	BRAIN
MITD1	Q8WV92	25207	CIS	BIP_PGC3_noukb	UKBB-PPP_Specific	NA,+		0.3454	0.3454	UKBB_PPP	UKBB_PPP	1.00789	1291.11	BD.PGC.ruderferCell2018	MITD1	Transcriptome	BRAIN	SMR	PsychENCODE	SMR	0.0741891	0.0323453	0.0218101		30545856	10.1126/science.aat8127	Gandal et all science	BRAIN
MITD1	Q8WV92	25207	CIS	BIP_PGC3_noukb	UKBB-PPP_Specific	NA,+		0.3454	0.3454	UKBB_PPP	UKBB_PPP	1.00789	1291.11	SCZ	MITD1	Proteiome	BLOOD	SMR	eQTLGen	SMR	-0.0239941	0.0331855	0.469661		37415601	10.3389/fgene.2023.1191264	Gedik et all Front Genet	BLOOD
MITD1	Q8WV92	25207	CIS	BIP_PGC3_noukb	UKBB-PPP_Specific	NA,+		0.3454	0.3454	UKBB_PPP	UKBB_PPP	1.00789	1291.11	MDD	MITD1	Proteiome	BRAIN	SMR	BrainMeta	SMR	0.00431144	0.0069333	0.534044		37415601	10.3389/fgene.2023.1191264	Gedik et all Front Genet	BRAIN
MITD1	Q8WV92	25207	CIS	BIP_PGC3_noukb	UKBB-PPP_Specific	NA,+		0.3454	0.3454	UKBB_PPP	UKBB_PPP	1.00789	1291.11	BIP	MITD1	Proteiome	BRAIN	SMR	BrainMeta	SMR	0.0144675	0.014958	0.333439		37415601	10.3389/fgene.2023.1191264	Gedik et all Front Genet	BRAIN
MITD1	Q8WV92	25207	CIS	BIP_PGC3_noukb	UKBB-PPP_Specific	NA,+		0.3454	0.3454	UKBB_PPP	UKBB_PPP	1.00789	1291.11	SCZ	MITD1	Proteiome	BRAIN	SMR	BrainMeta	SMR	-0.00928012	0.0130986	0.478646		37415601	10.3389/fgene.2023.1191264	Gedik et all Front Genet	BRAIN
MITD1	Q8WV92	25207	CIS	BIP_PGC3_noukb	UKBB-PPP_Specific	NA,+		0.3454	0.3454	UKBB_PPP	UKBB_PPP	1.00789	1291.11	MDD	MITD1	Proteiome	BLOOD	SMR	eQTLGen	SMR	0.0117056	0.0175672	0.505197		37415601	10.3389/fgene.2023.1191264	Gedik et all Front Genet	BLOOD
MITD1	Q8WV92	25207	CIS	BIP_PGC3_noukb	UKBB-PPP_Specific	NA,+		0.3454	0.3454	UKBB_PPP	UKBB_PPP	1.00789	1291.11	BIP	MITD1	Proteiome	BLOOD	SMR	eQTLGen	SMR	0.0362745	0.0378872	0.338349		37415601	10.3389/fgene.2023.1191264	Gedik et all Front Genet	BLOOD
MITD1	Q8WV92	25207	CIS	BIP_PGC3_noukb	UKBB-PPP_Specific	NA,+		0.3454	0.3454	UKBB_PPP	UKBB_PPP	1.00789	1291.11	SCZ	MITD1	Transcriptome	BRAIN_DLPFC	TWAS	CMC	FUSION	-0.461		0.645		31691811	10.1093/hmg/ddz253	Hall et al Hum Mol Genet	BRAIN
MITD1	Q8WV92	25207	CIS	BIP_PGC3_noukb	UKBB-PPP_Specific	NA,+		0.3454	0.3454	UKBB_PPP	UKBB_PPP	1.00789	1291.11	SCZ.Clozuk.2018	MITD1	Transcriptome	BRAIN	TWAS	PsychENCODE	FUSION	-0.585		0.559		30545856	10.1126/science.aat8127	Gandal et all science	BRAIN
MITD1	Q8WV92	25207	CIS	BIP_PGC3_noukb	UKBB-PPP_Specific	NA,+		0.3454	0.3454	UKBB_PPP	UKBB_PPP	1.00789	1291.11	BD.PGC.ruderferCell2018	MITD1	Transcriptome	BRAIN	TWAS	PsychENCODE	FUSION	2.96998		0.00298		30545856	10.1126/science.aat8127	Gandal et all science	BRAIN
MITD1	Q8WV92	25207	CIS	BIP_PGC3_noukb	UKBB-PPP_Specific	NA,+		0.3454	0.3454	UKBB_PPP	UKBB_PPP	1.00789	1291.11	Depression Howard et all	MITD1	Proteiome	BRAIN	PWAS	ROS/MAP	FUSION	0.26767		0.789		33846625	10.1038/s41593-021-00832-6	Wingo Nat Neurosci	BRAIN
MITD1	Q8WV92	25207	CIS	BIP_PGC3_noukb	UKBB-PPP_Specific	NA,+		0.3454	0.3454	UKBB_PPP	UKBB_PPP	1.00789	1291.11	Bipolar_Disorder_Type1	MITD1	Transcriptome	Brain_Hypothalamus	TWAS	GTeX	FUSION			0.0004		35912095	10.3389/fcell.2022.956265	Huang Y et al	Brain
MITD1	Q8WV92	25207	CIS	BIP_PGC3_noukb	UKBB-PPP_Specific	NA,+		0.3454	0.3454	UKBB_PPP	UKBB_PPP	1.00789	1291.11	SCZ	MITD1	Transcriptome	Brain_Frontal_Cortex_BA9	TWAS	GteX	FUSION			0.65		34416157	10.1016/j.ajhg.2021.07.011	Ayg√ºn N et al	Brain
MITD1	Q8WV92	25207	CIS	BIP_PGC3_noukb	UKBB-PPP_Specific	NA,+		0.3454	0.3454	UKBB_PPP	UKBB_PPP	1.00789	1291.11	Schizophrenia	MITD1	Transcriptome	brain caudate nucleus	TWAS	Gtex	Fusion			0.827407		36319771	10.1038/s41593-022-01182-7	Benjamin KJM	brain caudate nucleus
MITD1	Q8WV92	25207	CIS	PGC3_SCZ_NoUKB	UKBB-PPP_Specific	NA,-		0.45286	0.45286	UKBB_PPP	UKBB_PPP	1.10064	1692.79	SCZ_PGC3	MITD1	Transcriptome	DLPFC	MR	CMC+GTEX	MendelianRandomization			0.77564		35460606	10.1016/j.ajhg.2022.04.004	Jiang eet all Am J Hum Genet	BRAIN
MITD1	Q8WV92	25207	CIS	PGC3_SCZ_NoUKB	UKBB-PPP_Specific	NA,-		0.45286	0.45286	UKBB_PPP	UKBB_PPP	1.10064	1692.79	SCZ_PGC3	MITD1	Transcriptome	DLPFC	MR	CMC+GTEX	MendelianRandomization			0.76016		35460606	10.1016/j.ajhg.2022.04.004	Jiang eet all Am J Hum Genet	BRAIN
MITD1	Q8WV92	25207	CIS	PGC3_SCZ_NoUKB	UKBB-PPP_Specific	NA,-		0.45286	0.45286	UKBB_PPP	UKBB_PPP	1.10064	1692.79	SCZ_PGC3	MITD1	Transcriptome	DLPFC	MR	CMC+GTEX	MendelianRandomization			0.331095		35460606	10.1016/j.ajhg.2022.04.004	Jiang eet all Am J Hum Genet	BRAIN
MITD1	Q8WV92	25207	CIS	PGC3_SCZ_NoUKB	UKBB-PPP_Specific	NA,-		0.45286	0.45286	UKBB_PPP	UKBB_PPP	1.10064	1692.79	SCZ_PGC3	MITD1	Transcriptome	DLPFC	MR	CMC+GTEX	EMIC			0.482312		35460606	10.1016/j.ajhg.2022.04.004	Jiang eet all Am J Hum Genet	BRAIN
MITD1	Q8WV92	25207	CIS	PGC3_SCZ_NoUKB	UKBB-PPP_Specific	NA,-		0.45286	0.45286	UKBB_PPP	UKBB_PPP	1.10064	1692.79	BIP_2019_Stahl_etall	MITD1	Transcriptome	DLPFC	MR	CMC+GTEX	MendelianRandomization			0.0022348		35460606	10.1016/j.ajhg.2022.04.004	Jiang eet all Am J Hum Genet	BRAIN
MITD1	Q8WV92	25207	CIS	PGC3_SCZ_NoUKB	UKBB-PPP_Specific	NA,-		0.45286	0.45286	UKBB_PPP	UKBB_PPP	1.10064	1692.79	BIP_2019_Stahl_etall	MITD1	Transcriptome	DLPFC	MR	CMC+GTEX	MendelianRandomization			0.000434392		35460606	10.1016/j.ajhg.2022.04.004	Jiang eet all Am J Hum Genet	BRAIN
MITD1	Q8WV92	25207	CIS	PGC3_SCZ_NoUKB	UKBB-PPP_Specific	NA,-		0.45286	0.45286	UKBB_PPP	UKBB_PPP	1.10064	1692.79	BIP_2019_Stahl_etall	MITD1	Transcriptome	DLPFC	MR	CMC+GTEX	MendelianRandomization			0.0922426		35460606	10.1016/j.ajhg.2022.04.004	Jiang eet all Am J Hum Genet	BRAIN
MITD1	Q8WV92	25207	CIS	PGC3_SCZ_NoUKB	UKBB-PPP_Specific	NA,-		0.45286	0.45286	UKBB_PPP	UKBB_PPP	1.10064	1692.79	BIP_2019_Stahl_etall	MITD1	Transcriptome	DLPFC	MR	CMC+GTEX	EMIC			0.0323769		35460606	10.1016/j.ajhg.2022.04.004	Jiang eet all Am J Hum Genet	BRAIN
MITD1	Q8WV92	25207	CIS	PGC3_SCZ_NoUKB	UKBB-PPP_Specific	NA,-		0.45286	0.45286	UKBB_PPP	UKBB_PPP	1.10064	1692.79	Deepression_Wray_tall	MITD1	Transcriptome	BRAIN DLPFC	MR	PsychENCODE	TwoSampleMR	0.01	0.01	0.519		35296807	10.1038/s41380-022-01507-9	Deng et all Mol Psychiatry	BRAIN
MITD1	Q8WV92	25207	CIS	PGC3_SCZ_NoUKB	UKBB-PPP_Specific	NA,-		0.45286	0.45286	UKBB_PPP	UKBB_PPP	1.10064	1692.79	SCZ_PGC3	MITD1	Transcriptome	DLPFC	SMR	CMC+GTEX	SMR	-0.0196921	0.0229626	0.391129		35460606	10.1016/j.ajhg.2022.04.004	Jiang eet all Am J Hum Genet	BRAIN
MITD1	Q8WV92	25207	CIS	PGC3_SCZ_NoUKB	UKBB-PPP_Specific	NA,-		0.45286	0.45286	UKBB_PPP	UKBB_PPP	1.10064	1692.79	SCZ_PGC3	MITD1	Transcriptome_Transcriptlvel	DLPFC	SMR	CMC+GTEX	SMR	-0.00960489	0.0146854	0.513085		35460606	10.1016/j.ajhg.2022.04.004	Jiang eet all Am J Hum Genet	BRAIN
MITD1	Q8WV92	25207	CIS	PGC3_SCZ_NoUKB	UKBB-PPP_Specific	NA,-		0.45286	0.45286	UKBB_PPP	UKBB_PPP	1.10064	1692.79	SCZ.Clozuk.2018	MITD1	Transcriptome	BRAIN	SMR	PsychENCODE	SMR	-0.0112946	0.0207769	0.587		30545856	10.1126/science.aat8127	Gandal et all science	BRAIN
MITD1	Q8WV92	25207	CIS	PGC3_SCZ_NoUKB	UKBB-PPP_Specific	NA,-		0.45286	0.45286	UKBB_PPP	UKBB_PPP	1.10064	1692.79	BD.PGC.ruderferCell2018	MITD1	Transcriptome	BRAIN	SMR	PsychENCODE	SMR	0.0741891	0.0323453	0.0218101		30545856	10.1126/science.aat8127	Gandal et all science	BRAIN
MITD1	Q8WV92	25207	CIS	PGC3_SCZ_NoUKB	UKBB-PPP_Specific	NA,-		0.45286	0.45286	UKBB_PPP	UKBB_PPP	1.10064	1692.79	SCZ	MITD1	Proteiome	BLOOD	SMR	eQTLGen	SMR	-0.0239941	0.0331855	0.469661		37415601	10.3389/fgene.2023.1191264	Gedik et all Front Genet	BLOOD
MITD1	Q8WV92	25207	CIS	PGC3_SCZ_NoUKB	UKBB-PPP_Specific	NA,-		0.45286	0.45286	UKBB_PPP	UKBB_PPP	1.10064	1692.79	MDD	MITD1	Proteiome	BRAIN	SMR	BrainMeta	SMR	0.00431144	0.0069333	0.534044		37415601	10.3389/fgene.2023.1191264	Gedik et all Front Genet	BRAIN
MITD1	Q8WV92	25207	CIS	PGC3_SCZ_NoUKB	UKBB-PPP_Specific	NA,-		0.45286	0.45286	UKBB_PPP	UKBB_PPP	1.10064	1692.79	BIP	MITD1	Proteiome	BRAIN	SMR	BrainMeta	SMR	0.0144675	0.014958	0.333439		37415601	10.3389/fgene.2023.1191264	Gedik et all Front Genet	BRAIN
MITD1	Q8WV92	25207	CIS	PGC3_SCZ_NoUKB	UKBB-PPP_Specific	NA,-		0.45286	0.45286	UKBB_PPP	UKBB_PPP	1.10064	1692.79	SCZ	MITD1	Proteiome	BRAIN	SMR	BrainMeta	SMR	-0.00928012	0.0130986	0.478646		37415601	10.3389/fgene.2023.1191264	Gedik et all Front Genet	BRAIN
MITD1	Q8WV92	25207	CIS	PGC3_SCZ_NoUKB	UKBB-PPP_Specific	NA,-		0.45286	0.45286	UKBB_PPP	UKBB_PPP	1.10064	1692.79	MDD	MITD1	Proteiome	BLOOD	SMR	eQTLGen	SMR	0.0117056	0.0175672	0.505197		37415601	10.3389/fgene.2023.1191264	Gedik et all Front Genet	BLOOD
MITD1	Q8WV92	25207	CIS	PGC3_SCZ_NoUKB	UKBB-PPP_Specific	NA,-		0.45286	0.45286	UKBB_PPP	UKBB_PPP	1.10064	1692.79	BIP	MITD1	Proteiome	BLOOD	SMR	eQTLGen	SMR	0.0362745	0.0378872	0.338349		37415601	10.3389/fgene.2023.1191264	Gedik et all Front Genet	BLOOD
MITD1	Q8WV92	25207	CIS	PGC3_SCZ_NoUKB	UKBB-PPP_Specific	NA,-		0.45286	0.45286	UKBB_PPP	UKBB_PPP	1.10064	1692.79	SCZ	MITD1	Transcriptome	BRAIN_DLPFC	TWAS	CMC	FUSION	-0.461		0.645		31691811	10.1093/hmg/ddz253	Hall et al Hum Mol Genet	BRAIN
MITD1	Q8WV92	25207	CIS	PGC3_SCZ_NoUKB	UKBB-PPP_Specific	NA,-		0.45286	0.45286	UKBB_PPP	UKBB_PPP	1.10064	1692.79	SCZ.Clozuk.2018	MITD1	Transcriptome	BRAIN	TWAS	PsychENCODE	FUSION	-0.585		0.559		30545856	10.1126/science.aat8127	Gandal et all science	BRAIN
MITD1	Q8WV92	25207	CIS	PGC3_SCZ_NoUKB	UKBB-PPP_Specific	NA,-		0.45286	0.45286	UKBB_PPP	UKBB_PPP	1.10064	1692.79	BD.PGC.ruderferCell2018	MITD1	Transcriptome	BRAIN	TWAS	PsychENCODE	FUSION	2.96998		0.00298		30545856	10.1126/science.aat8127	Gandal et all science	BRAIN
MITD1	Q8WV92	25207	CIS	PGC3_SCZ_NoUKB	UKBB-PPP_Specific	NA,-		0.45286	0.45286	UKBB_PPP	UKBB_PPP	1.10064	1692.79	Depression Howard et all	MITD1	Proteiome	BRAIN	PWAS	ROS/MAP	FUSION	0.26767		0.789		33846625	10.1038/s41593-021-00832-6	Wingo Nat Neurosci	BRAIN
MITD1	Q8WV92	25207	CIS	PGC3_SCZ_NoUKB	UKBB-PPP_Specific	NA,-		0.45286	0.45286	UKBB_PPP	UKBB_PPP	1.10064	1692.79	Bipolar_Disorder_Type1	MITD1	Transcriptome	Brain_Hypothalamus	TWAS	GTeX	FUSION			0.0004		35912095	10.3389/fcell.2022.956265	Huang Y et al	Brain
MITD1	Q8WV92	25207	CIS	PGC3_SCZ_NoUKB	UKBB-PPP_Specific	NA,-		0.45286	0.45286	UKBB_PPP	UKBB_PPP	1.10064	1692.79	SCZ	MITD1	Transcriptome	Brain_Frontal_Cortex_BA9	TWAS	GteX	FUSION			0.65		34416157	10.1016/j.ajhg.2021.07.011	Ayg√ºn N et al	Brain
MITD1	Q8WV92	25207	CIS	PGC3_SCZ_NoUKB	UKBB-PPP_Specific	NA,-		0.45286	0.45286	UKBB_PPP	UKBB_PPP	1.10064	1692.79	Schizophrenia	MITD1	Transcriptome	brain caudate nucleus	TWAS	Gtex	Fusion			0.827407		36319771	10.1038/s41593-022-01182-7	Benjamin KJM	brain caudate nucleus
MITD1	Q8WV92	25207	CIS	Cognition_Meta	UKBB-PPP_Specific	NA,-		0.663892	0.663892	UKBB_PPP	UKBB_PPP	1.30338	2481.63	SCZ_PGC3	MITD1	Transcriptome	DLPFC	MR	CMC+GTEX	MendelianRandomization			0.77564		35460606	10.1016/j.ajhg.2022.04.004	Jiang eet all Am J Hum Genet	BRAIN
MITD1	Q8WV92	25207	CIS	Cognition_Meta	UKBB-PPP_Specific	NA,-		0.663892	0.663892	UKBB_PPP	UKBB_PPP	1.30338	2481.63	SCZ_PGC3	MITD1	Transcriptome	DLPFC	MR	CMC+GTEX	MendelianRandomization			0.76016		35460606	10.1016/j.ajhg.2022.04.004	Jiang eet all Am J Hum Genet	BRAIN
MITD1	Q8WV92	25207	CIS	Cognition_Meta	UKBB-PPP_Specific	NA,-		0.663892	0.663892	UKBB_PPP	UKBB_PPP	1.30338	2481.63	SCZ_PGC3	MITD1	Transcriptome	DLPFC	MR	CMC+GTEX	MendelianRandomization			0.331095		35460606	10.1016/j.ajhg.2022.04.004	Jiang eet all Am J Hum Genet	BRAIN
MITD1	Q8WV92	25207	CIS	Cognition_Meta	UKBB-PPP_Specific	NA,-		0.663892	0.663892	UKBB_PPP	UKBB_PPP	1.30338	2481.63	SCZ_PGC3	MITD1	Transcriptome	DLPFC	MR	CMC+GTEX	EMIC			0.482312		35460606	10.1016/j.ajhg.2022.04.004	Jiang eet all Am J Hum Genet	BRAIN
MITD1	Q8WV92	25207	CIS	Cognition_Meta	UKBB-PPP_Specific	NA,-		0.663892	0.663892	UKBB_PPP	UKBB_PPP	1.30338	2481.63	BIP_2019_Stahl_etall	MITD1	Transcriptome	DLPFC	MR	CMC+GTEX	MendelianRandomization			0.0022348		35460606	10.1016/j.ajhg.2022.04.004	Jiang eet all Am J Hum Genet	BRAIN
MITD1	Q8WV92	25207	CIS	Cognition_Meta	UKBB-PPP_Specific	NA,-		0.663892	0.663892	UKBB_PPP	UKBB_PPP	1.30338	2481.63	BIP_2019_Stahl_etall	MITD1	Transcriptome	DLPFC	MR	CMC+GTEX	MendelianRandomization			0.000434392		35460606	10.1016/j.ajhg.2022.04.004	Jiang eet all Am J Hum Genet	BRAIN
MITD1	Q8WV92	25207	CIS	Cognition_Meta	UKBB-PPP_Specific	NA,-		0.663892	0.663892	UKBB_PPP	UKBB_PPP	1.30338	2481.63	BIP_2019_Stahl_etall	MITD1	Transcriptome	DLPFC	MR	CMC+GTEX	MendelianRandomization			0.0922426		35460606	10.1016/j.ajhg.2022.04.004	Jiang eet all Am J Hum Genet	BRAIN
MITD1	Q8WV92	25207	CIS	Cognition_Meta	UKBB-PPP_Specific	NA,-		0.663892	0.663892	UKBB_PPP	UKBB_PPP	1.30338	2481.63	BIP_2019_Stahl_etall	MITD1	Transcriptome	DLPFC	MR	CMC+GTEX	EMIC			0.0323769		35460606	10.1016/j.ajhg.2022.04.004	Jiang eet all Am J Hum Genet	BRAIN
MITD1	Q8WV92	25207	CIS	Cognition_Meta	UKBB-PPP_Specific	NA,-		0.663892	0.663892	UKBB_PPP	UKBB_PPP	1.30338	2481.63	Deepression_Wray_tall	MITD1	Transcriptome	BRAIN DLPFC	MR	PsychENCODE	TwoSampleMR	0.01	0.01	0.519		35296807	10.1038/s41380-022-01507-9	Deng et all Mol Psychiatry	BRAIN
MITD1	Q8WV92	25207	CIS	Cognition_Meta	UKBB-PPP_Specific	NA,-		0.663892	0.663892	UKBB_PPP	UKBB_PPP	1.30338	2481.63	SCZ_PGC3	MITD1	Transcriptome	DLPFC	SMR	CMC+GTEX	SMR	-0.0196921	0.0229626	0.391129		35460606	10.1016/j.ajhg.2022.04.004	Jiang eet all Am J Hum Genet	BRAIN
MITD1	Q8WV92	25207	CIS	Cognition_Meta	UKBB-PPP_Specific	NA,-		0.663892	0.663892	UKBB_PPP	UKBB_PPP	1.30338	2481.63	SCZ_PGC3	MITD1	Transcriptome_Transcriptlvel	DLPFC	SMR	CMC+GTEX	SMR	-0.00960489	0.0146854	0.513085		35460606	10.1016/j.ajhg.2022.04.004	Jiang eet all Am J Hum Genet	BRAIN
MITD1	Q8WV92	25207	CIS	Cognition_Meta	UKBB-PPP_Specific	NA,-		0.663892	0.663892	UKBB_PPP	UKBB_PPP	1.30338	2481.63	SCZ.Clozuk.2018	MITD1	Transcriptome	BRAIN	SMR	PsychENCODE	SMR	-0.0112946	0.0207769	0.587		30545856	10.1126/science.aat8127	Gandal et all science	BRAIN
MITD1	Q8WV92	25207	CIS	Cognition_Meta	UKBB-PPP_Specific	NA,-		0.663892	0.663892	UKBB_PPP	UKBB_PPP	1.30338	2481.63	BD.PGC.ruderferCell2018	MITD1	Transcriptome	BRAIN	SMR	PsychENCODE	SMR	0.0741891	0.0323453	0.0218101		30545856	10.1126/science.aat8127	Gandal et all science	BRAIN
MITD1	Q8WV92	25207	CIS	Cognition_Meta	UKBB-PPP_Specific	NA,-		0.663892	0.663892	UKBB_PPP	UKBB_PPP	1.30338	2481.63	SCZ	MITD1	Proteiome	BLOOD	SMR	eQTLGen	SMR	-0.0239941	0.0331855	0.469661		37415601	10.3389/fgene.2023.1191264	Gedik et all Front Genet	BLOOD
MITD1	Q8WV92	25207	CIS	Cognition_Meta	UKBB-PPP_Specific	NA,-		0.663892	0.663892	UKBB_PPP	UKBB_PPP	1.30338	2481.63	MDD	MITD1	Proteiome	BRAIN	SMR	BrainMeta	SMR	0.00431144	0.0069333	0.534044		37415601	10.3389/fgene.2023.1191264	Gedik et all Front Genet	BRAIN
MITD1	Q8WV92	25207	CIS	Cognition_Meta	UKBB-PPP_Specific	NA,-		0.663892	0.663892	UKBB_PPP	UKBB_PPP	1.30338	2481.63	BIP	MITD1	Proteiome	BRAIN	SMR	BrainMeta	SMR	0.0144675	0.014958	0.333439		37415601	10.3389/fgene.2023.1191264	Gedik et all Front Genet	BRAIN
MITD1	Q8WV92	25207	CIS	Cognition_Meta	UKBB-PPP_Specific	NA,-		0.663892	0.663892	UKBB_PPP	UKBB_PPP	1.30338	2481.63	SCZ	MITD1	Proteiome	BRAIN	SMR	BrainMeta	SMR	-0.00928012	0.0130986	0.478646		37415601	10.3389/fgene.2023.1191264	Gedik et all Front Genet	BRAIN
MITD1	Q8WV92	25207	CIS	Cognition_Meta	UKBB-PPP_Specific	NA,-		0.663892	0.663892	UKBB_PPP	UKBB_PPP	1.30338	2481.63	MDD	MITD1	Proteiome	BLOOD	SMR	eQTLGen	SMR	0.0117056	0.0175672	0.505197		37415601	10.3389/fgene.2023.1191264	Gedik et all Front Genet	BLOOD
MITD1	Q8WV92	25207	CIS	Cognition_Meta	UKBB-PPP_Specific	NA,-		0.663892	0.663892	UKBB_PPP	UKBB_PPP	1.30338	2481.63	BIP	MITD1	Proteiome	BLOOD	SMR	eQTLGen	SMR	0.0362745	0.0378872	0.338349		37415601	10.3389/fgene.2023.1191264	Gedik et all Front Genet	BLOOD
MITD1	Q8WV92	25207	CIS	Cognition_Meta	UKBB-PPP_Specific	NA,-		0.663892	0.663892	UKBB_PPP	UKBB_PPP	1.30338	2481.63	SCZ	MITD1	Transcriptome	BRAIN_DLPFC	TWAS	CMC	FUSION	-0.461		0.645		31691811	10.1093/hmg/ddz253	Hall et al Hum Mol Genet	BRAIN
MITD1	Q8WV92	25207	CIS	Cognition_Meta	UKBB-PPP_Specific	NA,-		0.663892	0.663892	UKBB_PPP	UKBB_PPP	1.30338	2481.63	SCZ.Clozuk.2018	MITD1	Transcriptome	BRAIN	TWAS	PsychENCODE	FUSION	-0.585		0.559		30545856	10.1126/science.aat8127	Gandal et all science	BRAIN
MITD1	Q8WV92	25207	CIS	Cognition_Meta	UKBB-PPP_Specific	NA,-		0.663892	0.663892	UKBB_PPP	UKBB_PPP	1.30338	2481.63	BD.PGC.ruderferCell2018	MITD1	Transcriptome	BRAIN	TWAS	PsychENCODE	FUSION	2.96998		0.00298		30545856	10.1126/science.aat8127	Gandal et all science	BRAIN
MITD1	Q8WV92	25207	CIS	Cognition_Meta	UKBB-PPP_Specific	NA,-		0.663892	0.663892	UKBB_PPP	UKBB_PPP	1.30338	2481.63	Depression Howard et all	MITD1	Proteiome	BRAIN	PWAS	ROS/MAP	FUSION	0.26767		0.789		33846625	10.1038/s41593-021-00832-6	Wingo Nat Neurosci	BRAIN
MITD1	Q8WV92	25207	CIS	Cognition_Meta	UKBB-PPP_Specific	NA,-		0.663892	0.663892	UKBB_PPP	UKBB_PPP	1.30338	2481.63	Bipolar_Disorder_Type1	MITD1	Transcriptome	Brain_Hypothalamus	TWAS	GTeX	FUSION			0.0004		35912095	10.3389/fcell.2022.956265	Huang Y et al	Brain
MITD1	Q8WV92	25207	CIS	Cognition_Meta	UKBB-PPP_Specific	NA,-		0.663892	0.663892	UKBB_PPP	UKBB_PPP	1.30338	2481.63	SCZ	MITD1	Transcriptome	Brain_Frontal_Cortex_BA9	TWAS	GteX	FUSION			0.65		34416157	10.1016/j.ajhg.2021.07.011	Ayg√ºn N et al	Brain
MITD1	Q8WV92	25207	CIS	Cognition_Meta	UKBB-PPP_Specific	NA,-		0.663892	0.663892	UKBB_PPP	UKBB_PPP	1.30338	2481.63	Schizophrenia	MITD1	Transcriptome	brain caudate nucleus	TWAS	Gtex	Fusion			0.827407		36319771	10.1038/s41593-022-01182-7	Benjamin KJM	brain caudate nucleus
MITD1	Q8WV92	25207	TRANS	BIP_PGC3_noukb	UKBB-PPP_Specific	NA,-		0.0100982	0.0100982	UKBB_PPP	UKBB_PPP	0.159579	68.7786	SCZ_PGC3	MITD1	Transcriptome	DLPFC	MR	CMC+GTEX	MendelianRandomization			0.77564		35460606	10.1016/j.ajhg.2022.04.004	Jiang eet all Am J Hum Genet	BRAIN
MITD1	Q8WV92	25207	TRANS	BIP_PGC3_noukb	UKBB-PPP_Specific	NA,-		0.0100982	0.0100982	UKBB_PPP	UKBB_PPP	0.159579	68.7786	SCZ_PGC3	MITD1	Transcriptome	DLPFC	MR	CMC+GTEX	MendelianRandomization			0.76016		35460606	10.1016/j.ajhg.2022.04.004	Jiang eet all Am J Hum Genet	BRAIN
MITD1	Q8WV92	25207	TRANS	BIP_PGC3_noukb	UKBB-PPP_Specific	NA,-		0.0100982	0.0100982	UKBB_PPP	UKBB_PPP	0.159579	68.7786	SCZ_PGC3	MITD1	Transcriptome	DLPFC	MR	CMC+GTEX	MendelianRandomization			0.331095		35460606	10.1016/j.ajhg.2022.04.004	Jiang eet all Am J Hum Genet	BRAIN
MITD1	Q8WV92	25207	TRANS	BIP_PGC3_noukb	UKBB-PPP_Specific	NA,-		0.0100982	0.0100982	UKBB_PPP	UKBB_PPP	0.159579	68.7786	SCZ_PGC3	MITD1	Transcriptome	DLPFC	MR	CMC+GTEX	EMIC			0.482312		35460606	10.1016/j.ajhg.2022.04.004	Jiang eet all Am J Hum Genet	BRAIN
MITD1	Q8WV92	25207	TRANS	BIP_PGC3_noukb	UKBB-PPP_Specific	NA,-		0.0100982	0.0100982	UKBB_PPP	UKBB_PPP	0.159579	68.7786	BIP_2019_Stahl_etall	MITD1	Transcriptome	DLPFC	MR	CMC+GTEX	MendelianRandomization			0.0022348		35460606	10.1016/j.ajhg.2022.04.004	Jiang eet all Am J Hum Genet	BRAIN
MITD1	Q8WV92	25207	TRANS	BIP_PGC3_noukb	UKBB-PPP_Specific	NA,-		0.0100982	0.0100982	UKBB_PPP	UKBB_PPP	0.159579	68.7786	BIP_2019_Stahl_etall	MITD1	Transcriptome	DLPFC	MR	CMC+GTEX	MendelianRandomization			0.000434392		35460606	10.1016/j.ajhg.2022.04.004	Jiang eet all Am J Hum Genet	BRAIN
MITD1	Q8WV92	25207	TRANS	BIP_PGC3_noukb	UKBB-PPP_Specific	NA,-		0.0100982	0.0100982	UKBB_PPP	UKBB_PPP	0.159579	68.7786	BIP_2019_Stahl_etall	MITD1	Transcriptome	DLPFC	MR	CMC+GTEX	MendelianRandomization			0.0922426		35460606	10.1016/j.ajhg.2022.04.004	Jiang eet all Am J Hum Genet	BRAIN
MITD1	Q8WV92	25207	TRANS	BIP_PGC3_noukb	UKBB-PPP_Specific	NA,-		0.0100982	0.0100982	UKBB_PPP	UKBB_PPP	0.159579	68.7786	BIP_2019_Stahl_etall	MITD1	Transcriptome	DLPFC	MR	CMC+GTEX	EMIC			0.0323769		35460606	10.1016/j.ajhg.2022.04.004	Jiang eet all Am J Hum Genet	BRAIN
MITD1	Q8WV92	25207	TRANS	BIP_PGC3_noukb	UKBB-PPP_Specific	NA,-		0.0100982	0.0100982	UKBB_PPP	UKBB_PPP	0.159579	68.7786	Deepression_Wray_tall	MITD1	Transcriptome	BRAIN DLPFC	MR	PsychENCODE	TwoSampleMR	0.01	0.01	0.519		35296807	10.1038/s41380-022-01507-9	Deng et all Mol Psychiatry	BRAIN
MITD1	Q8WV92	25207	TRANS	BIP_PGC3_noukb	UKBB-PPP_Specific	NA,-		0.0100982	0.0100982	UKBB_PPP	UKBB_PPP	0.159579	68.7786	SCZ_PGC3	MITD1	Transcriptome	DLPFC	SMR	CMC+GTEX	SMR	-0.0196921	0.0229626	0.391129		35460606	10.1016/j.ajhg.2022.04.004	Jiang eet all Am J Hum Genet	BRAIN
MITD1	Q8WV92	25207	TRANS	BIP_PGC3_noukb	UKBB-PPP_Specific	NA,-		0.0100982	0.0100982	UKBB_PPP	UKBB_PPP	0.159579	68.7786	SCZ_PGC3	MITD1	Transcriptome_Transcriptlvel	DLPFC	SMR	CMC+GTEX	SMR	-0.00960489	0.0146854	0.513085		35460606	10.1016/j.ajhg.2022.04.004	Jiang eet all Am J Hum Genet	BRAIN
MITD1	Q8WV92	25207	TRANS	BIP_PGC3_noukb	UKBB-PPP_Specific	NA,-		0.0100982	0.0100982	UKBB_PPP	UKBB_PPP	0.159579	68.7786	SCZ.Clozuk.2018	MITD1	Transcriptome	BRAIN	SMR	PsychENCODE	SMR	-0.0112946	0.0207769	0.587		30545856	10.1126/science.aat8127	Gandal et all science	BRAIN
MITD1	Q8WV92	25207	TRANS	BIP_PGC3_noukb	UKBB-PPP_Specific	NA,-		0.0100982	0.0100982	UKBB_PPP	UKBB_PPP	0.159579	68.7786	BD.PGC.ruderferCell2018	MITD1	Transcriptome	BRAIN	SMR	PsychENCODE	SMR	0.0741891	0.0323453	0.0218101		30545856	10.1126/science.aat8127	Gandal et all science	BRAIN
MITD1	Q8WV92	25207	TRANS	BIP_PGC3_noukb	UKBB-PPP_Specific	NA,-		0.0100982	0.0100982	UKBB_PPP	UKBB_PPP	0.159579	68.7786	SCZ	MITD1	Proteiome	BLOOD	SMR	eQTLGen	SMR	-0.0239941	0.0331855	0.469661		37415601	10.3389/fgene.2023.1191264	Gedik et all Front Genet	BLOOD
MITD1	Q8WV92	25207	TRANS	BIP_PGC3_noukb	UKBB-PPP_Specific	NA,-		0.0100982	0.0100982	UKBB_PPP	UKBB_PPP	0.159579	68.7786	MDD	MITD1	Proteiome	BRAIN	SMR	BrainMeta	SMR	0.00431144	0.0069333	0.534044		37415601	10.3389/fgene.2023.1191264	Gedik et all Front Genet	BRAIN
MITD1	Q8WV92	25207	TRANS	BIP_PGC3_noukb	UKBB-PPP_Specific	NA,-		0.0100982	0.0100982	UKBB_PPP	UKBB_PPP	0.159579	68.7786	BIP	MITD1	Proteiome	BRAIN	SMR	BrainMeta	SMR	0.0144675	0.014958	0.333439		37415601	10.3389/fgene.2023.1191264	Gedik et all Front Genet	BRAIN
MITD1	Q8WV92	25207	TRANS	BIP_PGC3_noukb	UKBB-PPP_Specific	NA,-		0.0100982	0.0100982	UKBB_PPP	UKBB_PPP	0.159579	68.7786	SCZ	MITD1	Proteiome	BRAIN	SMR	BrainMeta	SMR	-0.00928012	0.0130986	0.478646		37415601	10.3389/fgene.2023.1191264	Gedik et all Front Genet	BRAIN
MITD1	Q8WV92	25207	TRANS	BIP_PGC3_noukb	UKBB-PPP_Specific	NA,-		0.0100982	0.0100982	UKBB_PPP	UKBB_PPP	0.159579	68.7786	MDD	MITD1	Proteiome	BLOOD	SMR	eQTLGen	SMR	0.0117056	0.0175672	0.505197		37415601	10.3389/fgene.2023.1191264	Gedik et all Front Genet	BLOOD
MITD1	Q8WV92	25207	TRANS	BIP_PGC3_noukb	UKBB-PPP_Specific	NA,-		0.0100982	0.0100982	UKBB_PPP	UKBB_PPP	0.159579	68.7786	BIP	MITD1	Proteiome	BLOOD	SMR	eQTLGen	SMR	0.0362745	0.0378872	0.338349		37415601	10.3389/fgene.2023.1191264	Gedik et all Front Genet	BLOOD
MITD1	Q8WV92	25207	TRANS	BIP_PGC3_noukb	UKBB-PPP_Specific	NA,-		0.0100982	0.0100982	UKBB_PPP	UKBB_PPP	0.159579	68.7786	SCZ	MITD1	Transcriptome	BRAIN_DLPFC	TWAS	CMC	FUSION	-0.461		0.645		31691811	10.1093/hmg/ddz253	Hall et al Hum Mol Genet	BRAIN
MITD1	Q8WV92	25207	TRANS	BIP_PGC3_noukb	UKBB-PPP_Specific	NA,-		0.0100982	0.0100982	UKBB_PPP	UKBB_PPP	0.159579	68.7786	SCZ.Clozuk.2018	MITD1	Transcriptome	BRAIN	TWAS	PsychENCODE	FUSION	-0.585		0.559		30545856	10.1126/science.aat8127	Gandal et all science	BRAIN
MITD1	Q8WV92	25207	TRANS	BIP_PGC3_noukb	UKBB-PPP_Specific	NA,-		0.0100982	0.0100982	UKBB_PPP	UKBB_PPP	0.159579	68.7786	BD.PGC.ruderferCell2018	MITD1	Transcriptome	BRAIN	TWAS	PsychENCODE	FUSION	2.96998		0.00298		30545856	10.1126/science.aat8127	Gandal et all science	BRAIN
MITD1	Q8WV92	25207	TRANS	BIP_PGC3_noukb	UKBB-PPP_Specific	NA,-		0.0100982	0.0100982	UKBB_PPP	UKBB_PPP	0.159579	68.7786	Depression Howard et all	MITD1	Proteiome	BRAIN	PWAS	ROS/MAP	FUSION	0.26767		0.789		33846625	10.1038/s41593-021-00832-6	Wingo Nat Neurosci	BRAIN
MITD1	Q8WV92	25207	TRANS	BIP_PGC3_noukb	UKBB-PPP_Specific	NA,-		0.0100982	0.0100982	UKBB_PPP	UKBB_PPP	0.159579	68.7786	Bipolar_Disorder_Type1	MITD1	Transcriptome	Brain_Hypothalamus	TWAS	GTeX	FUSION			0.0004		35912095	10.3389/fcell.2022.956265	Huang Y et al	Brain
MITD1	Q8WV92	25207	TRANS	BIP_PGC3_noukb	UKBB-PPP_Specific	NA,-		0.0100982	0.0100982	UKBB_PPP	UKBB_PPP	0.159579	68.7786	SCZ	MITD1	Transcriptome	Brain_Frontal_Cortex_BA9	TWAS	GteX	FUSION			0.65		34416157	10.1016/j.ajhg.2021.07.011	Ayg√ºn N et al	Brain
MITD1	Q8WV92	25207	TRANS	BIP_PGC3_noukb	UKBB-PPP_Specific	NA,-		0.0100982	0.0100982	UKBB_PPP	UKBB_PPP	0.159579	68.7786	Schizophrenia	MITD1	Transcriptome	brain caudate nucleus	TWAS	Gtex	Fusion			0.827407		36319771	10.1038/s41593-022-01182-7	Benjamin KJM	brain caudate nucleus
MITD1	Q8WV92	25207	TRANS	Cognition_Meta	UKBB-PPP_Specific	NA,-		0.928396	0.928396	UKBB_PPP	UKBB_PPP	1.43321	6323.3	SCZ_PGC3	MITD1	Transcriptome	DLPFC	MR	CMC+GTEX	MendelianRandomization			0.77564		35460606	10.1016/j.ajhg.2022.04.004	Jiang eet all Am J Hum Genet	BRAIN
MITD1	Q8WV92	25207	TRANS	Cognition_Meta	UKBB-PPP_Specific	NA,-		0.928396	0.928396	UKBB_PPP	UKBB_PPP	1.43321	6323.3	SCZ_PGC3	MITD1	Transcriptome	DLPFC	MR	CMC+GTEX	MendelianRandomization			0.76016		35460606	10.1016/j.ajhg.2022.04.004	Jiang eet all Am J Hum Genet	BRAIN
MITD1	Q8WV92	25207	TRANS	Cognition_Meta	UKBB-PPP_Specific	NA,-		0.928396	0.928396	UKBB_PPP	UKBB_PPP	1.43321	6323.3	SCZ_PGC3	MITD1	Transcriptome	DLPFC	MR	CMC+GTEX	MendelianRandomization			0.331095		35460606	10.1016/j.ajhg.2022.04.004	Jiang eet all Am J Hum Genet	BRAIN
MITD1	Q8WV92	25207	TRANS	Cognition_Meta	UKBB-PPP_Specific	NA,-		0.928396	0.928396	UKBB_PPP	UKBB_PPP	1.43321	6323.3	SCZ_PGC3	MITD1	Transcriptome	DLPFC	MR	CMC+GTEX	EMIC			0.482312		35460606	10.1016/j.ajhg.2022.04.004	Jiang eet all Am J Hum Genet	BRAIN
MITD1	Q8WV92	25207	TRANS	Cognition_Meta	UKBB-PPP_Specific	NA,-		0.928396	0.928396	UKBB_PPP	UKBB_PPP	1.43321	6323.3	BIP_2019_Stahl_etall	MITD1	Transcriptome	DLPFC	MR	CMC+GTEX	MendelianRandomization			0.0022348		35460606	10.1016/j.ajhg.2022.04.004	Jiang eet all Am J Hum Genet	BRAIN
MITD1	Q8WV92	25207	TRANS	Cognition_Meta	UKBB-PPP_Specific	NA,-		0.928396	0.928396	UKBB_PPP	UKBB_PPP	1.43321	6323.3	BIP_2019_Stahl_etall	MITD1	Transcriptome	DLPFC	MR	CMC+GTEX	MendelianRandomization			0.000434392		35460606	10.1016/j.ajhg.2022.04.004	Jiang eet all Am J Hum Genet	BRAIN
MITD1	Q8WV92	25207	TRANS	Cognition_Meta	UKBB-PPP_Specific	NA,-		0.928396	0.928396	UKBB_PPP	UKBB_PPP	1.43321	6323.3	BIP_2019_Stahl_etall	MITD1	Transcriptome	DLPFC	MR	CMC+GTEX	MendelianRandomization			0.0922426		35460606	10.1016/j.ajhg.2022.04.004	Jiang eet all Am J Hum Genet	BRAIN
MITD1	Q8WV92	25207	TRANS	Cognition_Meta	UKBB-PPP_Specific	NA,-		0.928396	0.928396	UKBB_PPP	UKBB_PPP	1.43321	6323.3	BIP_2019_Stahl_etall	MITD1	Transcriptome	DLPFC	MR	CMC+GTEX	EMIC			0.0323769		35460606	10.1016/j.ajhg.2022.04.004	Jiang eet all Am J Hum Genet	BRAIN
MITD1	Q8WV92	25207	TRANS	Cognition_Meta	UKBB-PPP_Specific	NA,-		0.928396	0.928396	UKBB_PPP	UKBB_PPP	1.43321	6323.3	Deepression_Wray_tall	MITD1	Transcriptome	BRAIN DLPFC	MR	PsychENCODE	TwoSampleMR	0.01	0.01	0.519		35296807	10.1038/s41380-022-01507-9	Deng et all Mol Psychiatry	BRAIN
MITD1	Q8WV92	25207	TRANS	Cognition_Meta	UKBB-PPP_Specific	NA,-		0.928396	0.928396	UKBB_PPP	UKBB_PPP	1.43321	6323.3	SCZ_PGC3	MITD1	Transcriptome	DLPFC	SMR	CMC+GTEX	SMR	-0.0196921	0.0229626	0.391129		35460606	10.1016/j.ajhg.2022.04.004	Jiang eet all Am J Hum Genet	BRAIN
MITD1	Q8WV92	25207	TRANS	Cognition_Meta	UKBB-PPP_Specific	NA,-		0.928396	0.928396	UKBB_PPP	UKBB_PPP	1.43321	6323.3	SCZ_PGC3	MITD1	Transcriptome_Transcriptlvel	DLPFC	SMR	CMC+GTEX	SMR	-0.00960489	0.0146854	0.513085		35460606	10.1016/j.ajhg.2022.04.004	Jiang eet all Am J Hum Genet	BRAIN
MITD1	Q8WV92	25207	TRANS	Cognition_Meta	UKBB-PPP_Specific	NA,-		0.928396	0.928396	UKBB_PPP	UKBB_PPP	1.43321	6323.3	SCZ.Clozuk.2018	MITD1	Transcriptome	BRAIN	SMR	PsychENCODE	SMR	-0.0112946	0.0207769	0.587		30545856	10.1126/science.aat8127	Gandal et all science	BRAIN
MITD1	Q8WV92	25207	TRANS	Cognition_Meta	UKBB-PPP_Specific	NA,-		0.928396	0.928396	UKBB_PPP	UKBB_PPP	1.43321	6323.3	BD.PGC.ruderferCell2018	MITD1	Transcriptome	BRAIN	SMR	PsychENCODE	SMR	0.0741891	0.0323453	0.0218101		30545856	10.1126/science.aat8127	Gandal et all science	BRAIN
MITD1	Q8WV92	25207	TRANS	Cognition_Meta	UKBB-PPP_Specific	NA,-		0.928396	0.928396	UKBB_PPP	UKBB_PPP	1.43321	6323.3	SCZ	MITD1	Proteiome	BLOOD	SMR	eQTLGen	SMR	-0.0239941	0.0331855	0.469661		37415601	10.3389/fgene.2023.1191264	Gedik et all Front Genet	BLOOD
MITD1	Q8WV92	25207	TRANS	Cognition_Meta	UKBB-PPP_Specific	NA,-		0.928396	0.928396	UKBB_PPP	UKBB_PPP	1.43321	6323.3	MDD	MITD1	Proteiome	BRAIN	SMR	BrainMeta	SMR	0.00431144	0.0069333	0.534044		37415601	10.3389/fgene.2023.1191264	Gedik et all Front Genet	BRAIN
MITD1	Q8WV92	25207	TRANS	Cognition_Meta	UKBB-PPP_Specific	NA,-		0.928396	0.928396	UKBB_PPP	UKBB_PPP	1.43321	6323.3	BIP	MITD1	Proteiome	BRAIN	SMR	BrainMeta	SMR	0.0144675	0.014958	0.333439		37415601	10.3389/fgene.2023.1191264	Gedik et all Front Genet	BRAIN
MITD1	Q8WV92	25207	TRANS	Cognition_Meta	UKBB-PPP_Specific	NA,-		0.928396	0.928396	UKBB_PPP	UKBB_PPP	1.43321	6323.3	SCZ	MITD1	Proteiome	BRAIN	SMR	BrainMeta	SMR	-0.00928012	0.0130986	0.478646		37415601	10.3389/fgene.2023.1191264	Gedik et all Front Genet	BRAIN
MITD1	Q8WV92	25207	TRANS	Cognition_Meta	UKBB-PPP_Specific	NA,-		0.928396	0.928396	UKBB_PPP	UKBB_PPP	1.43321	6323.3	MDD	MITD1	Proteiome	BLOOD	SMR	eQTLGen	SMR	0.0117056	0.0175672	0.505197		37415601	10.3389/fgene.2023.1191264	Gedik et all Front Genet	BLOOD
MITD1	Q8WV92	25207	TRANS	Cognition_Meta	UKBB-PPP_Specific	NA,-		0.928396	0.928396	UKBB_PPP	UKBB_PPP	1.43321	6323.3	BIP	MITD1	Proteiome	BLOOD	SMR	eQTLGen	SMR	0.0362745	0.0378872	0.338349		37415601	10.3389/fgene.2023.1191264	Gedik et all Front Genet	BLOOD
MITD1	Q8WV92	25207	TRANS	Cognition_Meta	UKBB-PPP_Specific	NA,-		0.928396	0.928396	UKBB_PPP	UKBB_PPP	1.43321	6323.3	SCZ	MITD1	Transcriptome	BRAIN_DLPFC	TWAS	CMC	FUSION	-0.461		0.645		31691811	10.1093/hmg/ddz253	Hall et al Hum Mol Genet	BRAIN
MITD1	Q8WV92	25207	TRANS	Cognition_Meta	UKBB-PPP_Specific	NA,-		0.928396	0.928396	UKBB_PPP	UKBB_PPP	1.43321	6323.3	SCZ.Clozuk.2018	MITD1	Transcriptome	BRAIN	TWAS	PsychENCODE	FUSION	-0.585		0.559		30545856	10.1126/science.aat8127	Gandal et all science	BRAIN
MITD1	Q8WV92	25207	TRANS	Cognition_Meta	UKBB-PPP_Specific	NA,-		0.928396	0.928396	UKBB_PPP	UKBB_PPP	1.43321	6323.3	BD.PGC.ruderferCell2018	MITD1	Transcriptome	BRAIN	TWAS	PsychENCODE	FUSION	2.96998		0.00298		30545856	10.1126/science.aat8127	Gandal et all science	BRAIN
MITD1	Q8WV92	25207	TRANS	Cognition_Meta	UKBB-PPP_Specific	NA,-		0.928396	0.928396	UKBB_PPP	UKBB_PPP	1.43321	6323.3	Depression Howard et all	MITD1	Proteiome	BRAIN	PWAS	ROS/MAP	FUSION	0.26767		0.789		33846625	10.1038/s41593-021-00832-6	Wingo Nat Neurosci	BRAIN
MITD1	Q8WV92	25207	TRANS	Cognition_Meta	UKBB-PPP_Specific	NA,-		0.928396	0.928396	UKBB_PPP	UKBB_PPP	1.43321	6323.3	Bipolar_Disorder_Type1	MITD1	Transcriptome	Brain_Hypothalamus	TWAS	GTeX	FUSION			0.0004		35912095	10.3389/fcell.2022.956265	Huang Y et al	Brain
MITD1	Q8WV92	25207	TRANS	Cognition_Meta	UKBB-PPP_Specific	NA,-		0.928396	0.928396	UKBB_PPP	UKBB_PPP	1.43321	6323.3	SCZ	MITD1	Transcriptome	Brain_Frontal_Cortex_BA9	TWAS	GteX	FUSION			0.65		34416157	10.1016/j.ajhg.2021.07.011	Ayg√ºn N et al	Brain
MITD1	Q8WV92	25207	TRANS	Cognition_Meta	UKBB-PPP_Specific	NA,-		0.928396	0.928396	UKBB_PPP	UKBB_PPP	1.43321	6323.3	Schizophrenia	MITD1	Transcriptome	brain caudate nucleus	TWAS	Gtex	Fusion			0.827407		36319771	10.1038/s41593-022-01182-7	Benjamin KJM	brain caudate nucleus
MITD1	Q8WV92	25207	TRANS	Depression_iPSYCH_2023	UKBB-PPP_Specific	NA,-		0.901257	0.901257	UKBB_PPP	UKBB_PPP	1.43691	6138.46	SCZ_PGC3	MITD1	Transcriptome	DLPFC	MR	CMC+GTEX	MendelianRandomization			0.77564		35460606	10.1016/j.ajhg.2022.04.004	Jiang eet all Am J Hum Genet	BRAIN
MITD1	Q8WV92	25207	TRANS	Depression_iPSYCH_2023	UKBB-PPP_Specific	NA,-		0.901257	0.901257	UKBB_PPP	UKBB_PPP	1.43691	6138.46	SCZ_PGC3	MITD1	Transcriptome	DLPFC	MR	CMC+GTEX	MendelianRandomization			0.76016		35460606	10.1016/j.ajhg.2022.04.004	Jiang eet all Am J Hum Genet	BRAIN
MITD1	Q8WV92	25207	TRANS	Depression_iPSYCH_2023	UKBB-PPP_Specific	NA,-		0.901257	0.901257	UKBB_PPP	UKBB_PPP	1.43691	6138.46	SCZ_PGC3	MITD1	Transcriptome	DLPFC	MR	CMC+GTEX	MendelianRandomization			0.331095		35460606	10.1016/j.ajhg.2022.04.004	Jiang eet all Am J Hum Genet	BRAIN
MITD1	Q8WV92	25207	TRANS	Depression_iPSYCH_2023	UKBB-PPP_Specific	NA,-		0.901257	0.901257	UKBB_PPP	UKBB_PPP	1.43691	6138.46	SCZ_PGC3	MITD1	Transcriptome	DLPFC	MR	CMC+GTEX	EMIC			0.482312		35460606	10.1016/j.ajhg.2022.04.004	Jiang eet all Am J Hum Genet	BRAIN
MITD1	Q8WV92	25207	TRANS	Depression_iPSYCH_2023	UKBB-PPP_Specific	NA,-		0.901257	0.901257	UKBB_PPP	UKBB_PPP	1.43691	6138.46	BIP_2019_Stahl_etall	MITD1	Transcriptome	DLPFC	MR	CMC+GTEX	MendelianRandomization			0.0022348		35460606	10.1016/j.ajhg.2022.04.004	Jiang eet all Am J Hum Genet	BRAIN
MITD1	Q8WV92	25207	TRANS	Depression_iPSYCH_2023	UKBB-PPP_Specific	NA,-		0.901257	0.901257	UKBB_PPP	UKBB_PPP	1.43691	6138.46	BIP_2019_Stahl_etall	MITD1	Transcriptome	DLPFC	MR	CMC+GTEX	MendelianRandomization			0.000434392		35460606	10.1016/j.ajhg.2022.04.004	Jiang eet all Am J Hum Genet	BRAIN
MITD1	Q8WV92	25207	TRANS	Depression_iPSYCH_2023	UKBB-PPP_Specific	NA,-		0.901257	0.901257	UKBB_PPP	UKBB_PPP	1.43691	6138.46	BIP_2019_Stahl_etall	MITD1	Transcriptome	DLPFC	MR	CMC+GTEX	MendelianRandomization			0.0922426		35460606	10.1016/j.ajhg.2022.04.004	Jiang eet all Am J Hum Genet	BRAIN
MITD1	Q8WV92	25207	TRANS	Depression_iPSYCH_2023	UKBB-PPP_Specific	NA,-		0.901257	0.901257	UKBB_PPP	UKBB_PPP	1.43691	6138.46	BIP_2019_Stahl_etall	MITD1	Transcriptome	DLPFC	MR	CMC+GTEX	EMIC			0.0323769		35460606	10.1016/j.ajhg.2022.04.004	Jiang eet all Am J Hum Genet	BRAIN
MITD1	Q8WV92	25207	TRANS	Depression_iPSYCH_2023	UKBB-PPP_Specific	NA,-		0.901257	0.901257	UKBB_PPP	UKBB_PPP	1.43691	6138.46	Deepression_Wray_tall	MITD1	Transcriptome	BRAIN DLPFC	MR	PsychENCODE	TwoSampleMR	0.01	0.01	0.519		35296807	10.1038/s41380-022-01507-9	Deng et all Mol Psychiatry	BRAIN
MITD1	Q8WV92	25207	TRANS	Depression_iPSYCH_2023	UKBB-PPP_Specific	NA,-		0.901257	0.901257	UKBB_PPP	UKBB_PPP	1.43691	6138.46	SCZ_PGC3	MITD1	Transcriptome	DLPFC	SMR	CMC+GTEX	SMR	-0.0196921	0.0229626	0.391129		35460606	10.1016/j.ajhg.2022.04.004	Jiang eet all Am J Hum Genet	BRAIN
MITD1	Q8WV92	25207	TRANS	Depression_iPSYCH_2023	UKBB-PPP_Specific	NA,-		0.901257	0.901257	UKBB_PPP	UKBB_PPP	1.43691	6138.46	SCZ_PGC3	MITD1	Transcriptome_Transcriptlvel	DLPFC	SMR	CMC+GTEX	SMR	-0.00960489	0.0146854	0.513085		35460606	10.1016/j.ajhg.2022.04.004	Jiang eet all Am J Hum Genet	BRAIN
MITD1	Q8WV92	25207	TRANS	Depression_iPSYCH_2023	UKBB-PPP_Specific	NA,-		0.901257	0.901257	UKBB_PPP	UKBB_PPP	1.43691	6138.46	SCZ.Clozuk.2018	MITD1	Transcriptome	BRAIN	SMR	PsychENCODE	SMR	-0.0112946	0.0207769	0.587		30545856	10.1126/science.aat8127	Gandal et all science	BRAIN
MITD1	Q8WV92	25207	TRANS	Depression_iPSYCH_2023	UKBB-PPP_Specific	NA,-		0.901257	0.901257	UKBB_PPP	UKBB_PPP	1.43691	6138.46	BD.PGC.ruderferCell2018	MITD1	Transcriptome	BRAIN	SMR	PsychENCODE	SMR	0.0741891	0.0323453	0.0218101		30545856	10.1126/science.aat8127	Gandal et all science	BRAIN
MITD1	Q8WV92	25207	TRANS	Depression_iPSYCH_2023	UKBB-PPP_Specific	NA,-		0.901257	0.901257	UKBB_PPP	UKBB_PPP	1.43691	6138.46	SCZ	MITD1	Proteiome	BLOOD	SMR	eQTLGen	SMR	-0.0239941	0.0331855	0.469661		37415601	10.3389/fgene.2023.1191264	Gedik et all Front Genet	BLOOD
MITD1	Q8WV92	25207	TRANS	Depression_iPSYCH_2023	UKBB-PPP_Specific	NA,-		0.901257	0.901257	UKBB_PPP	UKBB_PPP	1.43691	6138.46	MDD	MITD1	Proteiome	BRAIN	SMR	BrainMeta	SMR	0.00431144	0.0069333	0.534044		37415601	10.3389/fgene.2023.1191264	Gedik et all Front Genet	BRAIN
MITD1	Q8WV92	25207	TRANS	Depression_iPSYCH_2023	UKBB-PPP_Specific	NA,-		0.901257	0.901257	UKBB_PPP	UKBB_PPP	1.43691	6138.46	BIP	MITD1	Proteiome	BRAIN	SMR	BrainMeta	SMR	0.0144675	0.014958	0.333439		37415601	10.3389/fgene.2023.1191264	Gedik et all Front Genet	BRAIN
MITD1	Q8WV92	25207	TRANS	Depression_iPSYCH_2023	UKBB-PPP_Specific	NA,-		0.901257	0.901257	UKBB_PPP	UKBB_PPP	1.43691	6138.46	SCZ	MITD1	Proteiome	BRAIN	SMR	BrainMeta	SMR	-0.00928012	0.0130986	0.478646		37415601	10.3389/fgene.2023.1191264	Gedik et all Front Genet	BRAIN
MITD1	Q8WV92	25207	TRANS	Depression_iPSYCH_2023	UKBB-PPP_Specific	NA,-		0.901257	0.901257	UKBB_PPP	UKBB_PPP	1.43691	6138.46	MDD	MITD1	Proteiome	BLOOD	SMR	eQTLGen	SMR	0.0117056	0.0175672	0.505197		37415601	10.3389/fgene.2023.1191264	Gedik et all Front Genet	BLOOD
