## Supplementary Table 3 for "Large-Scale Mendelian Randomization Study Reveals Circulating Blood-based Proteomic Biomarkers for Psychopathology and Cognitive Task Performance" (part 80 of 139)

### Sheet: Supplementary_Table_3b (continued)
Supplementary Table 3b: comparison of current MR analyses with prior Transcriptome-Wide Association Studies (TWAS), Summary-data-based Mendelian Randomization (SMR), or Mendelian Randomization (MR) analyses pertaining to specific psychiatric disorders and cognitive ability
MITD1	Q8WV92	25207	TRANS	Depression_iPSYCH_2023	UKBB-PPP_Specific	NA,-		0.901257	0.901257	UKBB_PPP	UKBB_PPP	1.43691	6138.46	BIP	MITD1	Proteiome	BLOOD	SMR	eQTLGen	SMR	0.0362745	0.0378872	0.338349		37415601	10.3389/fgene.2023.1191264	Gedik et all Front Genet	BLOOD
MITD1	Q8WV92	25207	TRANS	Depression_iPSYCH_2023	UKBB-PPP_Specific	NA,-		0.901257	0.901257	UKBB_PPP	UKBB_PPP	1.43691	6138.46	SCZ	MITD1	Transcriptome	BRAIN_DLPFC	TWAS	CMC	FUSION	-0.461		0.645		31691811	10.1093/hmg/ddz253	Hall et al Hum Mol Genet	BRAIN
MITD1	Q8WV92	25207	TRANS	Depression_iPSYCH_2023	UKBB-PPP_Specific	NA,-		0.901257	0.901257	UKBB_PPP	UKBB_PPP	1.43691	6138.46	SCZ.Clozuk.2018	MITD1	Transcriptome	BRAIN	TWAS	PsychENCODE	FUSION	-0.585		0.559		30545856	10.1126/science.aat8127	Gandal et all science	BRAIN
MITD1	Q8WV92	25207	TRANS	Depression_iPSYCH_2023	UKBB-PPP_Specific	NA,-		0.901257	0.901257	UKBB_PPP	UKBB_PPP	1.43691	6138.46	BD.PGC.ruderferCell2018	MITD1	Transcriptome	BRAIN	TWAS	PsychENCODE	FUSION	2.96998		0.00298		30545856	10.1126/science.aat8127	Gandal et all science	BRAIN
MITD1	Q8WV92	25207	TRANS	Depression_iPSYCH_2023	UKBB-PPP_Specific	NA,-		0.901257	0.901257	UKBB_PPP	UKBB_PPP	1.43691	6138.46	Depression Howard et all	MITD1	Proteiome	BRAIN	PWAS	ROS/MAP	FUSION	0.26767		0.789		33846625	10.1038/s41593-021-00832-6	Wingo Nat Neurosci	BRAIN
MITD1	Q8WV92	25207	TRANS	Depression_iPSYCH_2023	UKBB-PPP_Specific	NA,-		0.901257	0.901257	UKBB_PPP	UKBB_PPP	1.43691	6138.46	Bipolar_Disorder_Type1	MITD1	Transcriptome	Brain_Hypothalamus	TWAS	GTeX	FUSION			0.0004		35912095	10.3389/fcell.2022.956265	Huang Y et al	Brain
MITD1	Q8WV92	25207	TRANS	Depression_iPSYCH_2023	UKBB-PPP_Specific	NA,-		0.901257	0.901257	UKBB_PPP	UKBB_PPP	1.43691	6138.46	SCZ	MITD1	Transcriptome	Brain_Frontal_Cortex_BA9	TWAS	GteX	FUSION			0.65		34416157	10.1016/j.ajhg.2021.07.011	Ayg√ºn N et al	Brain
MITD1	Q8WV92	25207	TRANS	Depression_iPSYCH_2023	UKBB-PPP_Specific	NA,-		0.901257	0.901257	UKBB_PPP	UKBB_PPP	1.43691	6138.46	Schizophrenia	MITD1	Transcriptome	brain caudate nucleus	TWAS	Gtex	Fusion			0.827407		36319771	10.1038/s41593-022-01182-7	Benjamin KJM	brain caudate nucleus
MITD1	Q8WV92	25207	TRANS	PGC3_SCZ_NoUKB	UKBB-PPP_Specific	NA,-		0.0203131	0.0203131	UKBB_PPP	UKBB_PPP	0.230972	138.353	SCZ_PGC3	MITD1	Transcriptome	DLPFC	MR	CMC+GTEX	MendelianRandomization			0.77564		35460606	10.1016/j.ajhg.2022.04.004	Jiang eet all Am J Hum Genet	BRAIN
MITD1	Q8WV92	25207	TRANS	PGC3_SCZ_NoUKB	UKBB-PPP_Specific	NA,-		0.0203131	0.0203131	UKBB_PPP	UKBB_PPP	0.230972	138.353	SCZ_PGC3	MITD1	Transcriptome	DLPFC	MR	CMC+GTEX	MendelianRandomization			0.76016		35460606	10.1016/j.ajhg.2022.04.004	Jiang eet all Am J Hum Genet	BRAIN
MITD1	Q8WV92	25207	TRANS	PGC3_SCZ_NoUKB	UKBB-PPP_Specific	NA,-		0.0203131	0.0203131	UKBB_PPP	UKBB_PPP	0.230972	138.353	SCZ_PGC3	MITD1	Transcriptome	DLPFC	MR	CMC+GTEX	MendelianRandomization			0.331095		35460606	10.1016/j.ajhg.2022.04.004	Jiang eet all Am J Hum Genet	BRAIN
MITD1	Q8WV92	25207	TRANS	PGC3_SCZ_NoUKB	UKBB-PPP_Specific	NA,-		0.0203131	0.0203131	UKBB_PPP	UKBB_PPP	0.230972	138.353	SCZ_PGC3	MITD1	Transcriptome	DLPFC	MR	CMC+GTEX	EMIC			0.482312		35460606	10.1016/j.ajhg.2022.04.004	Jiang eet all Am J Hum Genet	BRAIN
MITD1	Q8WV92	25207	TRANS	PGC3_SCZ_NoUKB	UKBB-PPP_Specific	NA,-		0.0203131	0.0203131	UKBB_PPP	UKBB_PPP	0.230972	138.353	BIP_2019_Stahl_etall	MITD1	Transcriptome	DLPFC	MR	CMC+GTEX	MendelianRandomization			0.0022348		35460606	10.1016/j.ajhg.2022.04.004	Jiang eet all Am J Hum Genet	BRAIN
MITD1	Q8WV92	25207	TRANS	PGC3_SCZ_NoUKB	UKBB-PPP_Specific	NA,-		0.0203131	0.0203131	UKBB_PPP	UKBB_PPP	0.230972	138.353	BIP_2019_Stahl_etall	MITD1	Transcriptome	DLPFC	MR	CMC+GTEX	MendelianRandomization			0.000434392		35460606	10.1016/j.ajhg.2022.04.004	Jiang eet all Am J Hum Genet	BRAIN
MITD1	Q8WV92	25207	TRANS	PGC3_SCZ_NoUKB	UKBB-PPP_Specific	NA,-		0.0203131	0.0203131	UKBB_PPP	UKBB_PPP	0.230972	138.353	BIP_2019_Stahl_etall	MITD1	Transcriptome	DLPFC	MR	CMC+GTEX	MendelianRandomization			0.0922426		35460606	10.1016/j.ajhg.2022.04.004	Jiang eet all Am J Hum Genet	BRAIN
MITD1	Q8WV92	25207	TRANS	PGC3_SCZ_NoUKB	UKBB-PPP_Specific	NA,-		0.0203131	0.0203131	UKBB_PPP	UKBB_PPP	0.230972	138.353	BIP_2019_Stahl_etall	MITD1	Transcriptome	DLPFC	MR	CMC+GTEX	EMIC			0.0323769		35460606	10.1016/j.ajhg.2022.04.004	Jiang eet all Am J Hum Genet	BRAIN
MITD1	Q8WV92	25207	TRANS	PGC3_SCZ_NoUKB	UKBB-PPP_Specific	NA,-		0.0203131	0.0203131	UKBB_PPP	UKBB_PPP	0.230972	138.353	Deepression_Wray_tall	MITD1	Transcriptome	BRAIN DLPFC	MR	PsychENCODE	TwoSampleMR	0.01	0.01	0.519		35296807	10.1038/s41380-022-01507-9	Deng et all Mol Psychiatry	BRAIN
MITD1	Q8WV92	25207	TRANS	PGC3_SCZ_NoUKB	UKBB-PPP_Specific	NA,-		0.0203131	0.0203131	UKBB_PPP	UKBB_PPP	0.230972	138.353	SCZ_PGC3	MITD1	Transcriptome	DLPFC	SMR	CMC+GTEX	SMR	-0.0196921	0.0229626	0.391129		35460606	10.1016/j.ajhg.2022.04.004	Jiang eet all Am J Hum Genet	BRAIN
MITD1	Q8WV92	25207	TRANS	PGC3_SCZ_NoUKB	UKBB-PPP_Specific	NA,-		0.0203131	0.0203131	UKBB_PPP	UKBB_PPP	0.230972	138.353	SCZ_PGC3	MITD1	Transcriptome_Transcriptlvel	DLPFC	SMR	CMC+GTEX	SMR	-0.00960489	0.0146854	0.513085		35460606	10.1016/j.ajhg.2022.04.004	Jiang eet all Am J Hum Genet	BRAIN
MITD1	Q8WV92	25207	TRANS	PGC3_SCZ_NoUKB	UKBB-PPP_Specific	NA,-		0.0203131	0.0203131	UKBB_PPP	UKBB_PPP	0.230972	138.353	SCZ.Clozuk.2018	MITD1	Transcriptome	BRAIN	SMR	PsychENCODE	SMR	-0.0112946	0.0207769	0.587		30545856	10.1126/science.aat8127	Gandal et all science	BRAIN
MITD1	Q8WV92	25207	TRANS	PGC3_SCZ_NoUKB	UKBB-PPP_Specific	NA,-		0.0203131	0.0203131	UKBB_PPP	UKBB_PPP	0.230972	138.353	BD.PGC.ruderferCell2018	MITD1	Transcriptome	BRAIN	SMR	PsychENCODE	SMR	0.0741891	0.0323453	0.0218101		30545856	10.1126/science.aat8127	Gandal et all science	BRAIN
MITD1	Q8WV92	25207	TRANS	PGC3_SCZ_NoUKB	UKBB-PPP_Specific	NA,-		0.0203131	0.0203131	UKBB_PPP	UKBB_PPP	0.230972	138.353	SCZ	MITD1	Proteiome	BLOOD	SMR	eQTLGen	SMR	-0.0239941	0.0331855	0.469661		37415601	10.3389/fgene.2023.1191264	Gedik et all Front Genet	BLOOD
MITD1	Q8WV92	25207	TRANS	PGC3_SCZ_NoUKB	UKBB-PPP_Specific	NA,-		0.0203131	0.0203131	UKBB_PPP	UKBB_PPP	0.230972	138.353	MDD	MITD1	Proteiome	BRAIN	SMR	BrainMeta	SMR	0.00431144	0.0069333	0.534044		37415601	10.3389/fgene.2023.1191264	Gedik et all Front Genet	BRAIN
MITD1	Q8WV92	25207	TRANS	PGC3_SCZ_NoUKB	UKBB-PPP_Specific	NA,-		0.0203131	0.0203131	UKBB_PPP	UKBB_PPP	0.230972	138.353	BIP	MITD1	Proteiome	BRAIN	SMR	BrainMeta	SMR	0.0144675	0.014958	0.333439		37415601	10.3389/fgene.2023.1191264	Gedik et all Front Genet	BRAIN
MITD1	Q8WV92	25207	TRANS	PGC3_SCZ_NoUKB	UKBB-PPP_Specific	NA,-		0.0203131	0.0203131	UKBB_PPP	UKBB_PPP	0.230972	138.353	SCZ	MITD1	Proteiome	BRAIN	SMR	BrainMeta	SMR	-0.00928012	0.0130986	0.478646		37415601	10.3389/fgene.2023.1191264	Gedik et all Front Genet	BRAIN
MITD1	Q8WV92	25207	TRANS	PGC3_SCZ_NoUKB	UKBB-PPP_Specific	NA,-		0.0203131	0.0203131	UKBB_PPP	UKBB_PPP	0.230972	138.353	MDD	MITD1	Proteiome	BLOOD	SMR	eQTLGen	SMR	0.0117056	0.0175672	0.505197		37415601	10.3389/fgene.2023.1191264	Gedik et all Front Genet	BLOOD
MITD1	Q8WV92	25207	TRANS	PGC3_SCZ_NoUKB	UKBB-PPP_Specific	NA,-		0.0203131	0.0203131	UKBB_PPP	UKBB_PPP	0.230972	138.353	BIP	MITD1	Proteiome	BLOOD	SMR	eQTLGen	SMR	0.0362745	0.0378872	0.338349		37415601	10.3389/fgene.2023.1191264	Gedik et all Front Genet	BLOOD
MITD1	Q8WV92	25207	TRANS	PGC3_SCZ_NoUKB	UKBB-PPP_Specific	NA,-		0.0203131	0.0203131	UKBB_PPP	UKBB_PPP	0.230972	138.353	SCZ	MITD1	Transcriptome	BRAIN_DLPFC	TWAS	CMC	FUSION	-0.461		0.645		31691811	10.1093/hmg/ddz253	Hall et al Hum Mol Genet	BRAIN
MITD1	Q8WV92	25207	TRANS	PGC3_SCZ_NoUKB	UKBB-PPP_Specific	NA,-		0.0203131	0.0203131	UKBB_PPP	UKBB_PPP	0.230972	138.353	SCZ.Clozuk.2018	MITD1	Transcriptome	BRAIN	TWAS	PsychENCODE	FUSION	-0.585		0.559		30545856	10.1126/science.aat8127	Gandal et all science	BRAIN
MITD1	Q8WV92	25207	TRANS	PGC3_SCZ_NoUKB	UKBB-PPP_Specific	NA,-		0.0203131	0.0203131	UKBB_PPP	UKBB_PPP	0.230972	138.353	BD.PGC.ruderferCell2018	MITD1	Transcriptome	BRAIN	TWAS	PsychENCODE	FUSION	2.96998		0.00298		30545856	10.1126/science.aat8127	Gandal et all science	BRAIN
MITD1	Q8WV92	25207	TRANS	PGC3_SCZ_NoUKB	UKBB-PPP_Specific	NA,-		0.0203131	0.0203131	UKBB_PPP	UKBB_PPP	0.230972	138.353	Depression Howard et all	MITD1	Proteiome	BRAIN	PWAS	ROS/MAP	FUSION	0.26767		0.789		33846625	10.1038/s41593-021-00832-6	Wingo Nat Neurosci	BRAIN
MITD1	Q8WV92	25207	TRANS	PGC3_SCZ_NoUKB	UKBB-PPP_Specific	NA,-		0.0203131	0.0203131	UKBB_PPP	UKBB_PPP	0.230972	138.353	Bipolar_Disorder_Type1	MITD1	Transcriptome	Brain_Hypothalamus	TWAS	GTeX	FUSION			0.0004		35912095	10.3389/fcell.2022.956265	Huang Y et al	Brain
MITD1	Q8WV92	25207	TRANS	PGC3_SCZ_NoUKB	UKBB-PPP_Specific	NA,-		0.0203131	0.0203131	UKBB_PPP	UKBB_PPP	0.230972	138.353	SCZ	MITD1	Transcriptome	Brain_Frontal_Cortex_BA9	TWAS	GteX	FUSION			0.65		34416157	10.1016/j.ajhg.2021.07.011	Ayg√ºn N et al	Brain
MITD1	Q8WV92	25207	TRANS	PGC3_SCZ_NoUKB	UKBB-PPP_Specific	NA,-		0.0203131	0.0203131	UKBB_PPP	UKBB_PPP	0.230972	138.353	Schizophrenia	MITD1	Transcriptome	brain caudate nucleus	TWAS	Gtex	Fusion			0.827407		36319771	10.1038/s41593-022-01182-7	Benjamin KJM	brain caudate nucleus
MLEC	Q14165	28973	TRANS	BIP_PGC3_noukb	DECODE_Specific	-,NA		0.0323501	0.0323501	DECODE	DECODE	0.242929	220.337	cognitive function	MLEC	Proteiome	CORTEX	MR	MetaBrain	TwoSampleMR	0.0724019	0.0163769	9.82522e-06		36823318	10.1038/s41588-023-01300-6	Klein et all Nat Genet	BRAIN
MLEC	Q14165	28973	TRANS	BIP_PGC3_noukb	DECODE_Specific	-,NA		0.0323501	0.0323501	DECODE	DECODE	0.242929	220.337	SCZ_PGC3	MLEC	Transcriptome_Transcriptlvel	DLPFC	SMR	CMC+GTEX	SMR	0.0630397	0.0397803	0.113035		35460606	10.1016/j.ajhg.2022.04.004	Jiang eet all Am J Hum Genet	BRAIN
MLEC	Q14165	28973	TRANS	BIP_PGC3_noukb	DECODE_Specific	-,NA		0.0323501	0.0323501	DECODE	DECODE	0.242929	220.337	Schizophrenia	MLEC	Proteiome	BRAIN DPFC+FRONTAL CORTEX	SMR	ROS/MAP+Banner+MSBB	SMR	-0.148998	0.0589587	0.0114989		35882878	10.1038/s41467-022-31873-5	Wingo et all Nat Commun	BRAIN
MLEC	Q14165	28973	TRANS	BIP_PGC3_noukb	DECODE_Specific	-,NA		0.0323501	0.0323501	DECODE	DECODE	0.242929	220.337	SCZ.Clozuk.2018	MLEC	Transcriptome	BRAIN	SMR	PsychENCODE	SMR	-0.0464675	0.0250278	0.0634		30545856	10.1126/science.aat8127	Gandal et all science	BRAIN
MLEC	Q14165	28973	TRANS	BIP_PGC3_noukb	DECODE_Specific	-,NA		0.0323501	0.0323501	DECODE	DECODE	0.242929	220.337	BD.PGC.ruderferCell2018	MLEC	Transcriptome	BRAIN	SMR	PsychENCODE	SMR	-0.0172099	0.036424	0.636578		30545856	10.1126/science.aat8127	Gandal et all science	BRAIN
MLEC	Q14165	28973	TRANS	BIP_PGC3_noukb	DECODE_Specific	-,NA		0.0323501	0.0323501	DECODE	DECODE	0.242929	220.337	Depression Howard et all	MLEC	Proteiome	BRAIN DPFC	SMR	ROS/MAP	SMR	-0.223233	0.245989	0.364147		33846625	10.1038/s41593-021-00832-6	Wingo Nat Neurosci	BRAIN
MLEC	Q14165	28973	TRANS	BIP_PGC3_noukb	DECODE_Specific	-,NA		0.0323501	0.0323501	DECODE	DECODE	0.242929	220.337	SCZ	MLEC	Proteiome	BLOOD	SMR	eQTLGen	SMR	0.00630499	0.035518	0.859104		37415601	10.3389/fgene.2023.1191264	Gedik et all Front Genet	BLOOD
MLEC	Q14165	28973	TRANS	BIP_PGC3_noukb	DECODE_Specific	-,NA		0.0323501	0.0323501	DECODE	DECODE	0.242929	220.337	MDD	MLEC	Proteiome	BRAIN	SMR	BrainMeta	SMR	-0.0195944	0.0130415	0.132975		37415601	10.3389/fgene.2023.1191264	Gedik et all Front Genet	BRAIN
MLEC	Q14165	28973	TRANS	BIP_PGC3_noukb	DECODE_Specific	-,NA		0.0323501	0.0323501	DECODE	DECODE	0.242929	220.337	BIP	MLEC	Proteiome	BRAIN	SMR	BrainMeta	SMR	-0.0543711	0.0298545	0.0685762		37415601	10.3389/fgene.2023.1191264	Gedik et all Front Genet	BRAIN
MLEC	Q14165	28973	TRANS	BIP_PGC3_noukb	DECODE_Specific	-,NA		0.0323501	0.0323501	DECODE	DECODE	0.242929	220.337	SCZ	MLEC	Proteiome	BRAIN	SMR	BrainMeta	SMR	-0.0533671	0.0272957	0.0505661		37415601	10.3389/fgene.2023.1191264	Gedik et all Front Genet	BRAIN
MLEC	Q14165	28973	TRANS	BIP_PGC3_noukb	DECODE_Specific	-,NA		0.0323501	0.0323501	DECODE	DECODE	0.242929	220.337	MDD	MLEC	Proteiome	BLOOD	SMR	eQTLGen	SMR	-0.00276757	0.0198345	0.889029		37415601	10.3389/fgene.2023.1191264	Gedik et all Front Genet	BLOOD
MLEC	Q14165	28973	TRANS	BIP_PGC3_noukb	DECODE_Specific	-,NA		0.0323501	0.0323501	DECODE	DECODE	0.242929	220.337	BIP	MLEC	Proteiome	BLOOD	SMR	eQTLGen	SMR	0.0890349	0.0435045	0.0407006		37415601	10.3389/fgene.2023.1191264	Gedik et all Front Genet	BLOOD
MLEC	Q14165	28973	TRANS	BIP_PGC3_noukb	DECODE_Specific	-,NA		0.0323501	0.0323501	DECODE	DECODE	0.242929	220.337	MDD	MLEC	Proteiome	BRAIN	SMR	Wingo et al., 2022, in 722 samples	SMR	-0.0355	0.0221578	0.109123		37415601	10.3389/fgene.2023.1191264	Gedik et all Front Genet	BRAIN
MLEC	Q14165	28973	TRANS	BIP_PGC3_noukb	DECODE_Specific	-,NA		0.0323501	0.0323501	DECODE	DECODE	0.242929	220.337	BIP	MLEC	Proteiome	BRAIN	SMR	Wingo et al., 2022, in 722 samples	SMR	0.0184841	0.0490794	0.706458		37415601	10.3389/fgene.2023.1191264	Gedik et all Front Genet	BRAIN
MLEC	Q14165	28973	TRANS	BIP_PGC3_noukb	DECODE_Specific	-,NA		0.0323501	0.0323501	DECODE	DECODE	0.242929	220.337	SCZ	MLEC	Proteiome	BRAIN	SMR	Wingo et al., 2022, in 722 samples	SMR	-0.0665629	0.0402736	0.0983776		37415601	10.3389/fgene.2023.1191264	Gedik et all Front Genet	BRAIN
MLEC	Q14165	28973	TRANS	BIP_PGC3_noukb	DECODE_Specific	-,NA		0.0323501	0.0323501	DECODE	DECODE	0.242929	220.337	SCZ.Clozuk.2018	MLEC	Transcriptome	BRAIN	TWAS	PsychENCODE	FUSION	-0.593231		0.553		30545856	10.1126/science.aat8127	Gandal et all science	BRAIN
MLEC	Q14165	28973	TRANS	BIP_PGC3_noukb	DECODE_Specific	-,NA		0.0323501	0.0323501	DECODE	DECODE	0.242929	220.337	BD.PGC.ruderferCell2018	MLEC	Transcriptome	BRAIN	TWAS	PsychENCODE	FUSION	1.24783		0.212095		30545856	10.1126/science.aat8127	Gandal et all science	BRAIN
MLEC	Q14165	28973	TRANS	BIP_PGC3_noukb	DECODE_Specific	-,NA		0.0323501	0.0323501	DECODE	DECODE	0.242929	220.337	Schizophrenia	MLEC	Proteiome	BRAIN DPFC+FRONTAL CORTEX	TWAS	ROS/MAP+Banner+MSBB	FUSION	-3.3053		0.000949		35882878	10.1038/s41467-022-31873-5	Wingo et all Nat Commun	BRAIN
MLEC	Q14165	28973	TRANS	BIP_PGC3_noukb	DECODE_Specific	-,NA		0.0323501	0.0323501	DECODE	DECODE	0.242929	220.337	Depression Howard et all	MLEC	Proteiome	BRAIN DPFC	PWAS	ROS/MAP	FUSION	-1.2998		0.193671		33846625	10.1038/s41593-021-00832-6	Wingo Nat Neurosci	BRAIN
MLEC	Q14165	28973	TRANS	BIP_PGC3_noukb	DECODE_Specific	-,NA		0.0323501	0.0323501	DECODE	DECODE	0.242929	220.337	Depression Howard et all	MLEC	Proteiome	BRAIN	PWAS	ROS/MAP	FUSION	-1.65438		0.0981		33846625	10.1038/s41593-021-00832-6	Wingo Nat Neurosci	BRAIN
MLEC	Q14165	28973	TRANS	BIP_PGC3_noukb	DECODE_Specific	-,NA		0.0323501	0.0323501	DECODE	DECODE	0.242929	220.337	cognitive function	MLEC	Transcriptome	CORTEX	COLOC	MetaBrain	coloc				0.00368411	36823318	10.1038/s41588-023-01300-6	Klein et all Nat Genet	BRAIN
MLEC	Q14165	28973	TRANS	BIP_PGC3_noukb	DECODE_Specific	-,NA		0.0323501	0.0323501	DECODE	DECODE	0.242929	220.337	Schizophrenia	MLEC	Transcriptome	brain caudate nucleus	TWAS	Gtex	Fusion			0.735875		36319771	10.1038/s41593-022-01182-7	Benjamin KJM	brain caudate nucleus
MLEC	Q14165	28973	TRANS	Cognition_Meta	DECODE_Specific	-,NA		0.101252	0.101252	DECODE	DECODE	0.514263	689.626	cognitive function	MLEC	Proteiome	CORTEX	MR	MetaBrain	TwoSampleMR	0.0724019	0.0163769	9.82522e-06		36823318	10.1038/s41588-023-01300-6	Klein et all Nat Genet	BRAIN
MLEC	Q14165	28973	TRANS	Cognition_Meta	DECODE_Specific	-,NA		0.101252	0.101252	DECODE	DECODE	0.514263	689.626	SCZ_PGC3	MLEC	Transcriptome_Transcriptlvel	DLPFC	SMR	CMC+GTEX	SMR	0.0630397	0.0397803	0.113035		35460606	10.1016/j.ajhg.2022.04.004	Jiang eet all Am J Hum Genet	BRAIN
MLEC	Q14165	28973	TRANS	Cognition_Meta	DECODE_Specific	-,NA		0.101252	0.101252	DECODE	DECODE	0.514263	689.626	Schizophrenia	MLEC	Proteiome	BRAIN DPFC+FRONTAL CORTEX	SMR	ROS/MAP+Banner+MSBB	SMR	-0.148998	0.0589587	0.0114989		35882878	10.1038/s41467-022-31873-5	Wingo et all Nat Commun	BRAIN
MLEC	Q14165	28973	TRANS	Cognition_Meta	DECODE_Specific	-,NA		0.101252	0.101252	DECODE	DECODE	0.514263	689.626	SCZ.Clozuk.2018	MLEC	Transcriptome	BRAIN	SMR	PsychENCODE	SMR	-0.0464675	0.0250278	0.0634		30545856	10.1126/science.aat8127	Gandal et all science	BRAIN
MLEC	Q14165	28973	TRANS	Cognition_Meta	DECODE_Specific	-,NA		0.101252	0.101252	DECODE	DECODE	0.514263	689.626	BD.PGC.ruderferCell2018	MLEC	Transcriptome	BRAIN	SMR	PsychENCODE	SMR	-0.0172099	0.036424	0.636578		30545856	10.1126/science.aat8127	Gandal et all science	BRAIN
MLEC	Q14165	28973	TRANS	Cognition_Meta	DECODE_Specific	-,NA		0.101252	0.101252	DECODE	DECODE	0.514263	689.626	Depression Howard et all	MLEC	Proteiome	BRAIN DPFC	SMR	ROS/MAP	SMR	-0.223233	0.245989	0.364147		33846625	10.1038/s41593-021-00832-6	Wingo Nat Neurosci	BRAIN
MLEC	Q14165	28973	TRANS	Cognition_Meta	DECODE_Specific	-,NA		0.101252	0.101252	DECODE	DECODE	0.514263	689.626	SCZ	MLEC	Proteiome	BLOOD	SMR	eQTLGen	SMR	0.00630499	0.035518	0.859104		37415601	10.3389/fgene.2023.1191264	Gedik et all Front Genet	BLOOD
MLEC	Q14165	28973	TRANS	Cognition_Meta	DECODE_Specific	-,NA		0.101252	0.101252	DECODE	DECODE	0.514263	689.626	MDD	MLEC	Proteiome	BRAIN	SMR	BrainMeta	SMR	-0.0195944	0.0130415	0.132975		37415601	10.3389/fgene.2023.1191264	Gedik et all Front Genet	BRAIN
MLEC	Q14165	28973	TRANS	Cognition_Meta	DECODE_Specific	-,NA		0.101252	0.101252	DECODE	DECODE	0.514263	689.626	BIP	MLEC	Proteiome	BRAIN	SMR	BrainMeta	SMR	-0.0543711	0.0298545	0.0685762		37415601	10.3389/fgene.2023.1191264	Gedik et all Front Genet	BRAIN
MLEC	Q14165	28973	TRANS	Cognition_Meta	DECODE_Specific	-,NA		0.101252	0.101252	DECODE	DECODE	0.514263	689.626	SCZ	MLEC	Proteiome	BRAIN	SMR	BrainMeta	SMR	-0.0533671	0.0272957	0.0505661		37415601	10.3389/fgene.2023.1191264	Gedik et all Front Genet	BRAIN
MLEC	Q14165	28973	TRANS	Cognition_Meta	DECODE_Specific	-,NA		0.101252	0.101252	DECODE	DECODE	0.514263	689.626	MDD	MLEC	Proteiome	BLOOD	SMR	eQTLGen	SMR	-0.00276757	0.0198345	0.889029		37415601	10.3389/fgene.2023.1191264	Gedik et all Front Genet	BLOOD
MLEC	Q14165	28973	TRANS	Cognition_Meta	DECODE_Specific	-,NA		0.101252	0.101252	DECODE	DECODE	0.514263	689.626	BIP	MLEC	Proteiome	BLOOD	SMR	eQTLGen	SMR	0.0890349	0.0435045	0.0407006		37415601	10.3389/fgene.2023.1191264	Gedik et all Front Genet	BLOOD
MLEC	Q14165	28973	TRANS	Cognition_Meta	DECODE_Specific	-,NA		0.101252	0.101252	DECODE	DECODE	0.514263	689.626	MDD	MLEC	Proteiome	BRAIN	SMR	Wingo et al., 2022, in 722 samples	SMR	-0.0355	0.0221578	0.109123		37415601	10.3389/fgene.2023.1191264	Gedik et all Front Genet	BRAIN
MLEC	Q14165	28973	TRANS	Cognition_Meta	DECODE_Specific	-,NA		0.101252	0.101252	DECODE	DECODE	0.514263	689.626	BIP	MLEC	Proteiome	BRAIN	SMR	Wingo et al., 2022, in 722 samples	SMR	0.0184841	0.0490794	0.706458		37415601	10.3389/fgene.2023.1191264	Gedik et all Front Genet	BRAIN
MLEC	Q14165	28973	TRANS	Cognition_Meta	DECODE_Specific	-,NA		0.101252	0.101252	DECODE	DECODE	0.514263	689.626	SCZ	MLEC	Proteiome	BRAIN	SMR	Wingo et al., 2022, in 722 samples	SMR	-0.0665629	0.0402736	0.0983776		37415601	10.3389/fgene.2023.1191264	Gedik et all Front Genet	BRAIN
MLEC	Q14165	28973	TRANS	Cognition_Meta	DECODE_Specific	-,NA		0.101252	0.101252	DECODE	DECODE	0.514263	689.626	SCZ.Clozuk.2018	MLEC	Transcriptome	BRAIN	TWAS	PsychENCODE	FUSION	-0.593231		0.553		30545856	10.1126/science.aat8127	Gandal et all science	BRAIN
MLEC	Q14165	28973	TRANS	Cognition_Meta	DECODE_Specific	-,NA		0.101252	0.101252	DECODE	DECODE	0.514263	689.626	BD.PGC.ruderferCell2018	MLEC	Transcriptome	BRAIN	TWAS	PsychENCODE	FUSION	1.24783		0.212095		30545856	10.1126/science.aat8127	Gandal et all science	BRAIN
MLEC	Q14165	28973	TRANS	Cognition_Meta	DECODE_Specific	-,NA		0.101252	0.101252	DECODE	DECODE	0.514263	689.626	Schizophrenia	MLEC	Proteiome	BRAIN DPFC+FRONTAL CORTEX	TWAS	ROS/MAP+Banner+MSBB	FUSION	-3.3053		0.000949		35882878	10.1038/s41467-022-31873-5	Wingo et all Nat Commun	BRAIN
MLEC	Q14165	28973	TRANS	Cognition_Meta	DECODE_Specific	-,NA		0.101252	0.101252	DECODE	DECODE	0.514263	689.626	Depression Howard et all	MLEC	Proteiome	BRAIN DPFC	PWAS	ROS/MAP	FUSION	-1.2998		0.193671		33846625	10.1038/s41593-021-00832-6	Wingo Nat Neurosci	BRAIN
MLEC	Q14165	28973	TRANS	Cognition_Meta	DECODE_Specific	-,NA		0.101252	0.101252	DECODE	DECODE	0.514263	689.626	Depression Howard et all	MLEC	Proteiome	BRAIN	PWAS	ROS/MAP	FUSION	-1.65438		0.0981		33846625	10.1038/s41593-021-00832-6	Wingo Nat Neurosci	BRAIN
MLEC	Q14165	28973	TRANS	Cognition_Meta	DECODE_Specific	-,NA		0.101252	0.101252	DECODE	DECODE	0.514263	689.626	cognitive function	MLEC	Transcriptome	CORTEX	COLOC	MetaBrain	coloc				0.00368411	36823318	10.1038/s41588-023-01300-6	Klein et all Nat Genet	BRAIN
MLEC	Q14165	28973	TRANS	Cognition_Meta	DECODE_Specific	-,NA		0.101252	0.101252	DECODE	DECODE	0.514263	689.626	Schizophrenia	MLEC	Transcriptome	brain caudate nucleus	TWAS	Gtex	Fusion			0.735875		36319771	10.1038/s41593-022-01182-7	Benjamin KJM	brain caudate nucleus
MLEC	Q14165	28973	TRANS	Depression_iPSYCH_2023	DECODE_Specific	+,NA		0.942681	0.942681	DECODE	DECODE	1.44543	6420.6	cognitive function	MLEC	Proteiome	CORTEX	MR	MetaBrain	TwoSampleMR	0.0724019	0.0163769	9.82522e-06		36823318	10.1038/s41588-023-01300-6	Klein et all Nat Genet	BRAIN
MLEC	Q14165	28973	TRANS	Depression_iPSYCH_2023	DECODE_Specific	+,NA		0.942681	0.942681	DECODE	DECODE	1.44543	6420.6	SCZ_PGC3	MLEC	Transcriptome_Transcriptlvel	DLPFC	SMR	CMC+GTEX	SMR	0.0630397	0.0397803	0.113035		35460606	10.1016/j.ajhg.2022.04.004	Jiang eet all Am J Hum Genet	BRAIN
MLEC	Q14165	28973	TRANS	Depression_iPSYCH_2023	DECODE_Specific	+,NA		0.942681	0.942681	DECODE	DECODE	1.44543	6420.6	Schizophrenia	MLEC	Proteiome	BRAIN DPFC+FRONTAL CORTEX	SMR	ROS/MAP+Banner+MSBB	SMR	-0.148998	0.0589587	0.0114989		35882878	10.1038/s41467-022-31873-5	Wingo et all Nat Commun	BRAIN
MLEC	Q14165	28973	TRANS	Depression_iPSYCH_2023	DECODE_Specific	+,NA		0.942681	0.942681	DECODE	DECODE	1.44543	6420.6	SCZ.Clozuk.2018	MLEC	Transcriptome	BRAIN	SMR	PsychENCODE	SMR	-0.0464675	0.0250278	0.0634		30545856	10.1126/science.aat8127	Gandal et all science	BRAIN
MLEC	Q14165	28973	TRANS	Depression_iPSYCH_2023	DECODE_Specific	+,NA		0.942681	0.942681	DECODE	DECODE	1.44543	6420.6	BD.PGC.ruderferCell2018	MLEC	Transcriptome	BRAIN	SMR	PsychENCODE	SMR	-0.0172099	0.036424	0.636578		30545856	10.1126/science.aat8127	Gandal et all science	BRAIN
MLEC	Q14165	28973	TRANS	Depression_iPSYCH_2023	DECODE_Specific	+,NA		0.942681	0.942681	DECODE	DECODE	1.44543	6420.6	Depression Howard et all	MLEC	Proteiome	BRAIN DPFC	SMR	ROS/MAP	SMR	-0.223233	0.245989	0.364147		33846625	10.1038/s41593-021-00832-6	Wingo Nat Neurosci	BRAIN
MLEC	Q14165	28973	TRANS	Depression_iPSYCH_2023	DECODE_Specific	+,NA		0.942681	0.942681	DECODE	DECODE	1.44543	6420.6	SCZ	MLEC	Proteiome	BLOOD	SMR	eQTLGen	SMR	0.00630499	0.035518	0.859104		37415601	10.3389/fgene.2023.1191264	Gedik et all Front Genet	BLOOD
MLEC	Q14165	28973	TRANS	Depression_iPSYCH_2023	DECODE_Specific	+,NA		0.942681	0.942681	DECODE	DECODE	1.44543	6420.6	MDD	MLEC	Proteiome	BRAIN	SMR	BrainMeta	SMR	-0.0195944	0.0130415	0.132975		37415601	10.3389/fgene.2023.1191264	Gedik et all Front Genet	BRAIN
MLEC	Q14165	28973	TRANS	Depression_iPSYCH_2023	DECODE_Specific	+,NA		0.942681	0.942681	DECODE	DECODE	1.44543	6420.6	BIP	MLEC	Proteiome	BRAIN	SMR	BrainMeta	SMR	-0.0543711	0.0298545	0.0685762		37415601	10.3389/fgene.2023.1191264	Gedik et all Front Genet	BRAIN
MLEC	Q14165	28973	TRANS	Depression_iPSYCH_2023	DECODE_Specific	+,NA		0.942681	0.942681	DECODE	DECODE	1.44543	6420.6	SCZ	MLEC	Proteiome	BRAIN	SMR	BrainMeta	SMR	-0.0533671	0.0272957	0.0505661		37415601	10.3389/fgene.2023.1191264	Gedik et all Front Genet	BRAIN
MLEC	Q14165	28973	TRANS	Depression_iPSYCH_2023	DECODE_Specific	+,NA		0.942681	0.942681	DECODE	DECODE	1.44543	6420.6	MDD	MLEC	Proteiome	BLOOD	SMR	eQTLGen	SMR	-0.00276757	0.0198345	0.889029		37415601	10.3389/fgene.2023.1191264	Gedik et all Front Genet	BLOOD
MLEC	Q14165	28973	TRANS	Depression_iPSYCH_2023	DECODE_Specific	+,NA		0.942681	0.942681	DECODE	DECODE	1.44543	6420.6	BIP	MLEC	Proteiome	BLOOD	SMR	eQTLGen	SMR	0.0890349	0.0435045	0.0407006		37415601	10.3389/fgene.2023.1191264	Gedik et all Front Genet	BLOOD
MLEC	Q14165	28973	TRANS	Depression_iPSYCH_2023	DECODE_Specific	+,NA		0.942681	0.942681	DECODE	DECODE	1.44543	6420.6	MDD	MLEC	Proteiome	BRAIN	SMR	Wingo et al., 2022, in 722 samples	SMR	-0.0355	0.0221578	0.109123		37415601	10.3389/fgene.2023.1191264	Gedik et all Front Genet	BRAIN
MLEC	Q14165	28973	TRANS	Depression_iPSYCH_2023	DECODE_Specific	+,NA		0.942681	0.942681	DECODE	DECODE	1.44543	6420.6	BIP	MLEC	Proteiome	BRAIN	SMR	Wingo et al., 2022, in 722 samples	SMR	0.0184841	0.0490794	0.706458		37415601	10.3389/fgene.2023.1191264	Gedik et all Front Genet	BRAIN
MLEC	Q14165	28973	TRANS	Depression_iPSYCH_2023	DECODE_Specific	+,NA		0.942681	0.942681	DECODE	DECODE	1.44543	6420.6	SCZ	MLEC	Proteiome	BRAIN	SMR	Wingo et al., 2022, in 722 samples	SMR	-0.0665629	0.0402736	0.0983776		37415601	10.3389/fgene.2023.1191264	Gedik et all Front Genet	BRAIN
MLEC	Q14165	28973	TRANS	Depression_iPSYCH_2023	DECODE_Specific	+,NA		0.942681	0.942681	DECODE	DECODE	1.44543	6420.6	SCZ.Clozuk.2018	MLEC	Transcriptome	BRAIN	TWAS	PsychENCODE	FUSION	-0.593231		0.553		30545856	10.1126/science.aat8127	Gandal et all science	BRAIN
MLEC	Q14165	28973	TRANS	Depression_iPSYCH_2023	DECODE_Specific	+,NA		0.942681	0.942681	DECODE	DECODE	1.44543	6420.6	BD.PGC.ruderferCell2018	MLEC	Transcriptome	BRAIN	TWAS	PsychENCODE	FUSION	1.24783		0.212095		30545856	10.1126/science.aat8127	Gandal et all science	BRAIN
MLEC	Q14165	28973	TRANS	Depression_iPSYCH_2023	DECODE_Specific	+,NA		0.942681	0.942681	DECODE	DECODE	1.44543	6420.6	Schizophrenia	MLEC	Proteiome	BRAIN DPFC+FRONTAL CORTEX	TWAS	ROS/MAP+Banner+MSBB	FUSION	-3.3053		0.000949		35882878	10.1038/s41467-022-31873-5	Wingo et all Nat Commun	BRAIN
MLEC	Q14165	28973	TRANS	Depression_iPSYCH_2023	DECODE_Specific	+,NA		0.942681	0.942681	DECODE	DECODE	1.44543	6420.6	Depression Howard et all	MLEC	Proteiome	BRAIN DPFC	PWAS	ROS/MAP	FUSION	-1.2998		0.193671		33846625	10.1038/s41593-021-00832-6	Wingo Nat Neurosci	BRAIN
MLEC	Q14165	28973	TRANS	Depression_iPSYCH_2023	DECODE_Specific	+,NA		0.942681	0.942681	DECODE	DECODE	1.44543	6420.6	Depression Howard et all	MLEC	Proteiome	BRAIN	PWAS	ROS/MAP	FUSION	-1.65438		0.0981		33846625	10.1038/s41593-021-00832-6	Wingo Nat Neurosci	BRAIN
MLEC	Q14165	28973	TRANS	Depression_iPSYCH_2023	DECODE_Specific	+,NA		0.942681	0.942681	DECODE	DECODE	1.44543	6420.6	cognitive function	MLEC	Transcriptome	CORTEX	COLOC	MetaBrain	coloc				0.00368411	36823318	10.1038/s41588-023-01300-6	Klein et all Nat Genet	BRAIN
MLEC	Q14165	28973	TRANS	Depression_iPSYCH_2023	DECODE_Specific	+,NA		0.942681	0.942681	DECODE	DECODE	1.44543	6420.6	Schizophrenia	MLEC	Transcriptome	brain caudate nucleus	TWAS	Gtex	Fusion			0.735875		36319771	10.1038/s41593-022-01182-7	Benjamin KJM	brain caudate nucleus
MLEC	Q14165	28973	TRANS	PGC3_SCZ_NoUKB	DECODE_Specific	-,NA		0.0135083	0.0135083	DECODE	DECODE	0.239597	92.0051	cognitive function	MLEC	Proteiome	CORTEX	MR	MetaBrain	TwoSampleMR	0.0724019	0.0163769	9.82522e-06		36823318	10.1038/s41588-023-01300-6	Klein et all Nat Genet	BRAIN
MLEC	Q14165	28973	TRANS	PGC3_SCZ_NoUKB	DECODE_Specific	-,NA		0.0135083	0.0135083	DECODE	DECODE	0.239597	92.0051	SCZ_PGC3	MLEC	Transcriptome_Transcriptlvel	DLPFC	SMR	CMC+GTEX	SMR	0.0630397	0.0397803	0.113035		35460606	10.1016/j.ajhg.2022.04.004	Jiang eet all Am J Hum Genet	BRAIN
MLEC	Q14165	28973	TRANS	PGC3_SCZ_NoUKB	DECODE_Specific	-,NA		0.0135083	0.0135083	DECODE	DECODE	0.239597	92.0051	Schizophrenia	MLEC	Proteiome	BRAIN DPFC+FRONTAL CORTEX	SMR	ROS/MAP+Banner+MSBB	SMR	-0.148998	0.0589587	0.0114989		35882878	10.1038/s41467-022-31873-5	Wingo et all Nat Commun	BRAIN
MLEC	Q14165	28973	TRANS	PGC3_SCZ_NoUKB	DECODE_Specific	-,NA		0.0135083	0.0135083	DECODE	DECODE	0.239597	92.0051	SCZ.Clozuk.2018	MLEC	Transcriptome	BRAIN	SMR	PsychENCODE	SMR	-0.0464675	0.0250278	0.0634		30545856	10.1126/science.aat8127	Gandal et all science	BRAIN
MLEC	Q14165	28973	TRANS	PGC3_SCZ_NoUKB	DECODE_Specific	-,NA		0.0135083	0.0135083	DECODE	DECODE	0.239597	92.0051	BD.PGC.ruderferCell2018	MLEC	Transcriptome	BRAIN	SMR	PsychENCODE	SMR	-0.0172099	0.036424	0.636578		30545856	10.1126/science.aat8127	Gandal et all science	BRAIN
MLEC	Q14165	28973	TRANS	PGC3_SCZ_NoUKB	DECODE_Specific	-,NA		0.0135083	0.0135083	DECODE	DECODE	0.239597	92.0051	Depression Howard et all	MLEC	Proteiome	BRAIN DPFC	SMR	ROS/MAP	SMR	-0.223233	0.245989	0.364147		33846625	10.1038/s41593-021-00832-6	Wingo Nat Neurosci	BRAIN
MLEC	Q14165	28973	TRANS	PGC3_SCZ_NoUKB	DECODE_Specific	-,NA		0.0135083	0.0135083	DECODE	DECODE	0.239597	92.0051	SCZ	MLEC	Proteiome	BLOOD	SMR	eQTLGen	SMR	0.00630499	0.035518	0.859104		37415601	10.3389/fgene.2023.1191264	Gedik et all Front Genet	BLOOD
MLEC	Q14165	28973	TRANS	PGC3_SCZ_NoUKB	DECODE_Specific	-,NA		0.0135083	0.0135083	DECODE	DECODE	0.239597	92.0051	MDD	MLEC	Proteiome	BRAIN	SMR	BrainMeta	SMR	-0.0195944	0.0130415	0.132975		37415601	10.3389/fgene.2023.1191264	Gedik et all Front Genet	BRAIN
MLEC	Q14165	28973	TRANS	PGC3_SCZ_NoUKB	DECODE_Specific	-,NA		0.0135083	0.0135083	DECODE	DECODE	0.239597	92.0051	BIP	MLEC	Proteiome	BRAIN	SMR	BrainMeta	SMR	-0.0543711	0.0298545	0.0685762		37415601	10.3389/fgene.2023.1191264	Gedik et all Front Genet	BRAIN
MLEC	Q14165	28973	TRANS	PGC3_SCZ_NoUKB	DECODE_Specific	-,NA		0.0135083	0.0135083	DECODE	DECODE	0.239597	92.0051	SCZ	MLEC	Proteiome	BRAIN	SMR	BrainMeta	SMR	-0.0533671	0.0272957	0.0505661		37415601	10.3389/fgene.2023.1191264	Gedik et all Front Genet	BRAIN
MLEC	Q14165	28973	TRANS	PGC3_SCZ_NoUKB	DECODE_Specific	-,NA		0.0135083	0.0135083	DECODE	DECODE	0.239597	92.0051	MDD	MLEC	Proteiome	BLOOD	SMR	eQTLGen	SMR	-0.00276757	0.0198345	0.889029		37415601	10.3389/fgene.2023.1191264	Gedik et all Front Genet	BLOOD
MLEC	Q14165	28973	TRANS	PGC3_SCZ_NoUKB	DECODE_Specific	-,NA		0.0135083	0.0135083	DECODE	DECODE	0.239597	92.0051	BIP	MLEC	Proteiome	BLOOD	SMR	eQTLGen	SMR	0.0890349	0.0435045	0.0407006		37415601	10.3389/fgene.2023.1191264	Gedik et all Front Genet	BLOOD
MLEC	Q14165	28973	TRANS	PGC3_SCZ_NoUKB	DECODE_Specific	-,NA		0.0135083	0.0135083	DECODE	DECODE	0.239597	92.0051	MDD	MLEC	Proteiome	BRAIN	SMR	Wingo et al., 2022, in 722 samples	SMR	-0.0355	0.0221578	0.109123		37415601	10.3389/fgene.2023.1191264	Gedik et all Front Genet	BRAIN
MLEC	Q14165	28973	TRANS	PGC3_SCZ_NoUKB	DECODE_Specific	-,NA		0.0135083	0.0135083	DECODE	DECODE	0.239597	92.0051	BIP	MLEC	Proteiome	BRAIN	SMR	Wingo et al., 2022, in 722 samples	SMR	0.0184841	0.0490794	0.706458		37415601	10.3389/fgene.2023.1191264	Gedik et all Front Genet	BRAIN
MLEC	Q14165	28973	TRANS	PGC3_SCZ_NoUKB	DECODE_Specific	-,NA		0.0135083	0.0135083	DECODE	DECODE	0.239597	92.0051	SCZ	MLEC	Proteiome	BRAIN	SMR	Wingo et al., 2022, in 722 samples	SMR	-0.0665629	0.0402736	0.0983776		37415601	10.3389/fgene.2023.1191264	Gedik et all Front Genet	BRAIN
MLEC	Q14165	28973	TRANS	PGC3_SCZ_NoUKB	DECODE_Specific	-,NA		0.0135083	0.0135083	DECODE	DECODE	0.239597	92.0051	SCZ.Clozuk.2018	MLEC	Transcriptome	BRAIN	TWAS	PsychENCODE	FUSION	-0.593231		0.553		30545856	10.1126/science.aat8127	Gandal et all science	BRAIN
MLEC	Q14165	28973	TRANS	PGC3_SCZ_NoUKB	DECODE_Specific	-,NA		0.0135083	0.0135083	DECODE	DECODE	0.239597	92.0051	BD.PGC.ruderferCell2018	MLEC	Transcriptome	BRAIN	TWAS	PsychENCODE	FUSION	1.24783		0.212095		30545856	10.1126/science.aat8127	Gandal et all science	BRAIN
MLEC	Q14165	28973	TRANS	PGC3_SCZ_NoUKB	DECODE_Specific	-,NA		0.0135083	0.0135083	DECODE	DECODE	0.239597	92.0051	Schizophrenia	MLEC	Proteiome	BRAIN DPFC+FRONTAL CORTEX	TWAS	ROS/MAP+Banner+MSBB	FUSION	-3.3053		0.000949		35882878	10.1038/s41467-022-31873-5	Wingo et all Nat Commun	BRAIN
MLEC	Q14165	28973	TRANS	PGC3_SCZ_NoUKB	DECODE_Specific	-,NA		0.0135083	0.0135083	DECODE	DECODE	0.239597	92.0051	Depression Howard et all	MLEC	Proteiome	BRAIN DPFC	PWAS	ROS/MAP	FUSION	-1.2998		0.193671		33846625	10.1038/s41593-021-00832-6	Wingo Nat Neurosci	BRAIN
MLEC	Q14165	28973	TRANS	PGC3_SCZ_NoUKB	DECODE_Specific	-,NA		0.0135083	0.0135083	DECODE	DECODE	0.239597	92.0051	Depression Howard et all	MLEC	Proteiome	BRAIN	PWAS	ROS/MAP	FUSION	-1.65438		0.0981		33846625	10.1038/s41593-021-00832-6	Wingo Nat Neurosci	BRAIN
MLEC	Q14165	28973	TRANS	PGC3_SCZ_NoUKB	DECODE_Specific	-,NA		0.0135083	0.0135083	DECODE	DECODE	0.239597	92.0051	cognitive function	MLEC	Transcriptome	CORTEX	COLOC	MetaBrain	coloc				0.00368411	36823318	10.1038/s41588-023-01300-6	Klein et all Nat Genet	BRAIN
MLEC	Q14165	28973	TRANS	PGC3_SCZ_NoUKB	DECODE_Specific	-,NA		0.0135083	0.0135083	DECODE	DECODE	0.239597	92.0051	Schizophrenia	MLEC	Transcriptome	brain caudate nucleus	TWAS	Gtex	Fusion			0.735875		36319771	10.1038/s41593-022-01182-7	Benjamin KJM	brain caudate nucleus
MLF1	P58340	7125	TRANS	BIP_PGC3_noukb	DECODE_Specific	+,NA		0.902127	0.902127	DECODE	DECODE	1.37551	6144.39	Deepression_Wray_tall	MLF1	Transcriptome	BRAIN DLPFC	MR	PsychENCODE	TwoSampleMR	-0.01	0.02	0.753		35296807	10.1038/s41380-022-01507-9	Deng et all Mol Psychiatry	BRAIN
MLF1	P58340	7125	TRANS	BIP_PGC3_noukb	DECODE_Specific	+,NA		0.902127	0.902127	DECODE	DECODE	1.37551	6144.39	SCZ_PGC3	MLF1	Transcriptome_Transcriptlvel	DLPFC	SMR	CMC+GTEX	SMR	-0.0192563	0.0145096	0.184462		35460606	10.1016/j.ajhg.2022.04.004	Jiang eet all Am J Hum Genet	BRAIN
MLF1	P58340	7125	TRANS	BIP_PGC3_noukb	DECODE_Specific	+,NA		0.902127	0.902127	DECODE	DECODE	1.37551	6144.39	SCZ_PGC3	MLF1	Transcriptome_Transcriptlvel	DLPFC	SMR	CMC+GTEX	SMR	0.0380662	0.0294136	0.195606		35460606	10.1016/j.ajhg.2022.04.004	Jiang eet all Am J Hum Genet	BRAIN
MLF1	P58340	7125	TRANS	BIP_PGC3_noukb	DECODE_Specific	+,NA		0.902127	0.902127	DECODE	DECODE	1.37551	6144.39	SCZ_PGC3	MLF1	Transcriptome_Transcriptlvel	DLPFC	SMR	CMC+GTEX	SMR	0.0300597	0.0237317	0.205281		35460606	10.1016/j.ajhg.2022.04.004	Jiang eet all Am J Hum Genet	BRAIN
MLF1	P58340	7125	TRANS	BIP_PGC3_noukb	DECODE_Specific	+,NA		0.902127	0.902127	DECODE	DECODE	1.37551	6144.39	SCZ_PGC3	MLF1	Transcriptome_Transcriptlvel	DLPFC	SMR	CMC+GTEX	SMR	-0.0395053	0.0317052	0.212756		35460606	10.1016/j.ajhg.2022.04.004	Jiang eet all Am J Hum Genet	BRAIN
MLF1	P58340	7125	TRANS	BIP_PGC3_noukb	DECODE_Specific	+,NA		0.902127	0.902127	DECODE	DECODE	1.37551	6144.39	SCZ.Clozuk.2018	MLF1	Transcriptome	BRAIN	SMR	PsychENCODE	SMR	-0.0495965	0.0379344	0.191		30545856	10.1126/science.aat8127	Gandal et all science	BRAIN
MLF1	P58340	7125	TRANS	BIP_PGC3_noukb	DECODE_Specific	+,NA		0.902127	0.902127	DECODE	DECODE	1.37551	6144.39	BD.PGC.ruderferCell2018	MLF1	Transcriptome	BRAIN	SMR	PsychENCODE	SMR	0.0874366	0.0584294	0.134537		30545856	10.1126/science.aat8127	Gandal et all science	BRAIN
MLF1	P58340	7125	TRANS	BIP_PGC3_noukb	DECODE_Specific	+,NA		0.902127	0.902127	DECODE	DECODE	1.37551	6144.39	Depression Howard et all	MLF1	Proteiome	BRAIN DPFC	SMR	ROS/MAP	SMR	-0.0475978	0.0646493	0.461581		33846625	10.1038/s41593-021-00832-6	Wingo Nat Neurosci	BRAIN
MLF1	P58340	7125	TRANS	BIP_PGC3_noukb	DECODE_Specific	+,NA		0.902127	0.902127	DECODE	DECODE	1.37551	6144.39	SCZ	MLF1	Proteiome	BLOOD	SMR	eQTLGen	SMR	0.0350148	0.0384738	0.362772		37415601	10.3389/fgene.2023.1191264	Gedik et all Front Genet	BLOOD
MLF1	P58340	7125	TRANS	BIP_PGC3_noukb	DECODE_Specific	+,NA		0.902127	0.902127	DECODE	DECODE	1.37551	6144.39	MDD	MLF1	Proteiome	BRAIN	SMR	BrainMeta	SMR	-0.0182176	0.0252983	0.471457		37415601	10.3389/fgene.2023.1191264	Gedik et all Front Genet	BRAIN
MLF1	P58340	7125	TRANS	BIP_PGC3_noukb	DECODE_Specific	+,NA		0.902127	0.902127	DECODE	DECODE	1.37551	6144.39	BIP	MLF1	Proteiome	BRAIN	SMR	BrainMeta	SMR	0.0250964	0.0536156	0.639727		37415601	10.3389/fgene.2023.1191264	Gedik et all Front Genet	BRAIN
MLF1	P58340	7125	TRANS	BIP_PGC3_noukb	DECODE_Specific	+,NA		0.902127	0.902127	DECODE	DECODE	1.37551	6144.39	SCZ	MLF1	Proteiome	BRAIN	SMR	BrainMeta	SMR	0.068534	0.0480528	0.153804		37415601	10.3389/fgene.2023.1191264	Gedik et all Front Genet	BRAIN
MLF1	P58340	7125	TRANS	BIP_PGC3_noukb	DECODE_Specific	+,NA		0.902127	0.902127	DECODE	DECODE	1.37551	6144.39	MDD	MLF1	Proteiome	BLOOD	SMR	eQTLGen	SMR	-0.0119363	0.0216456	0.581332		37415601	10.3389/fgene.2023.1191264	Gedik et all Front Genet	BLOOD
MLF1	P58340	7125	TRANS	BIP_PGC3_noukb	DECODE_Specific	+,NA		0.902127	0.902127	DECODE	DECODE	1.37551	6144.39	BIP	MLF1	Proteiome	BLOOD	SMR	eQTLGen	SMR	0.0134151	0.0470056	0.775342		37415601	10.3389/fgene.2023.1191264	Gedik et all Front Genet	BLOOD
MLF1	P58340	7125	TRANS	BIP_PGC3_noukb	DECODE_Specific	+,NA		0.902127	0.902127	DECODE	DECODE	1.37551	6144.39	MDD	MLF1	Proteiome	BRAIN	SMR	Wingo et al., 2022, in 722 samples	SMR	-0.0119579	0.00981689	0.223188		37415601	10.3389/fgene.2023.1191264	Gedik et all Front Genet	BRAIN
MLF1	P58340	7125	TRANS	BIP_PGC3_noukb	DECODE_Specific	+,NA		0.902127	0.902127	DECODE	DECODE	1.37551	6144.39	BIP	MLF1	Proteiome	BRAIN	SMR	Wingo et al., 2022, in 722 samples	SMR	0.00765547	0.0205853	0.709975		37415601	10.3389/fgene.2023.1191264	Gedik et all Front Genet	BRAIN
MLF1	P58340	7125	TRANS	BIP_PGC3_noukb	DECODE_Specific	+,NA		0.902127	0.902127	DECODE	DECODE	1.37551	6144.39	SCZ	MLF1	Proteiome	BRAIN	SMR	Wingo et al., 2022, in 722 samples	SMR	0.0198054	0.0178352	0.266798		37415601	10.3389/fgene.2023.1191264	Gedik et all Front Genet	BRAIN
MLF1	P58340	7125	TRANS	BIP_PGC3_noukb	DECODE_Specific	+,NA		0.902127	0.902127	DECODE	DECODE	1.37551	6144.39	SCZ	MLF1	Transcriptome	BRAIN_DLPFC	TWAS	CMC	FUSION	-0.66316		0.507		31691811	10.1093/hmg/ddz253	Hall et al Hum Mol Genet	BRAIN
MLF1	P58340	7125	TRANS	BIP_PGC3_noukb	DECODE_Specific	+,NA		0.902127	0.902127	DECODE	DECODE	1.37551	6144.39	SCZ.Clozuk.2018	MLF1	Transcriptome	BRAIN	TWAS	PsychENCODE	FUSION	-0.74365		0.457		30545856	10.1126/science.aat8127	Gandal et all science	BRAIN
MLF1	P58340	7125	TRANS	BIP_PGC3_noukb	DECODE_Specific	+,NA		0.902127	0.902127	DECODE	DECODE	1.37551	6144.39	BD.PGC.ruderferCell2018	MLF1	Transcriptome	BRAIN	TWAS	PsychENCODE	FUSION	0.90429		0.366		30545856	10.1126/science.aat8127	Gandal et all science	BRAIN
MLF1	P58340	7125	TRANS	BIP_PGC3_noukb	DECODE_Specific	+,NA		0.902127	0.902127	DECODE	DECODE	1.37551	6144.39	Depression Howard et all	MLF1	Proteiome	BRAIN DPFC	PWAS	ROS/MAP	FUSION	-1.7018		0.0888		33846625	10.1038/s41593-021-00832-6	Wingo Nat Neurosci	BRAIN
MLF1	P58340	7125	TRANS	BIP_PGC3_noukb	DECODE_Specific	+,NA		0.902127	0.902127	DECODE	DECODE	1.37551	6144.39	Depression Howard et all	MLF1	Transcriptome	BRAIN DPFC	TWAS	dPFC of 152 participants of European descent	FUSION	-0.68364		0.494		33846625	10.1038/s41593-021-00832-6	Wingo Nat Neurosci	BRAIN
MLF1	P58340	7125	TRANS	Cognition_Meta	DECODE_Specific	-,NA		0.43341	0.43341	DECODE	DECODE	1.01581	2951.96	Deepression_Wray_tall	MLF1	Transcriptome	BRAIN DLPFC	MR	PsychENCODE	TwoSampleMR	-0.01	0.02	0.753		35296807	10.1038/s41380-022-01507-9	Deng et all Mol Psychiatry	BRAIN
MLF1	P58340	7125	TRANS	Cognition_Meta	DECODE_Specific	-,NA		0.43341	0.43341	DECODE	DECODE	1.01581	2951.96	SCZ_PGC3	MLF1	Transcriptome_Transcriptlvel	DLPFC	SMR	CMC+GTEX	SMR	-0.0192563	0.0145096	0.184462		35460606	10.1016/j.ajhg.2022.04.004	Jiang eet all Am J Hum Genet	BRAIN
MLF1	P58340	7125	TRANS	Cognition_Meta	DECODE_Specific	-,NA		0.43341	0.43341	DECODE	DECODE	1.01581	2951.96	SCZ_PGC3	MLF1	Transcriptome_Transcriptlvel	DLPFC	SMR	CMC+GTEX	SMR	0.0380662	0.0294136	0.195606		35460606	10.1016/j.ajhg.2022.04.004	Jiang eet all Am J Hum Genet	BRAIN
MLF1	P58340	7125	TRANS	Cognition_Meta	DECODE_Specific	-,NA		0.43341	0.43341	DECODE	DECODE	1.01581	2951.96	SCZ_PGC3	MLF1	Transcriptome_Transcriptlvel	DLPFC	SMR	CMC+GTEX	SMR	0.0300597	0.0237317	0.205281		35460606	10.1016/j.ajhg.2022.04.004	Jiang eet all Am J Hum Genet	BRAIN
MLF1	P58340	7125	TRANS	Cognition_Meta	DECODE_Specific	-,NA		0.43341	0.43341	DECODE	DECODE	1.01581	2951.96	SCZ_PGC3	MLF1	Transcriptome_Transcriptlvel	DLPFC	SMR	CMC+GTEX	SMR	-0.0395053	0.0317052	0.212756		35460606	10.1016/j.ajhg.2022.04.004	Jiang eet all Am J Hum Genet	BRAIN
MLF1	P58340	7125	TRANS	Cognition_Meta	DECODE_Specific	-,NA		0.43341	0.43341	DECODE	DECODE	1.01581	2951.96	SCZ.Clozuk.2018	MLF1	Transcriptome	BRAIN	SMR	PsychENCODE	SMR	-0.0495965	0.0379344	0.191		30545856	10.1126/science.aat8127	Gandal et all science	BRAIN
MLF1	P58340	7125	TRANS	Cognition_Meta	DECODE_Specific	-,NA		0.43341	0.43341	DECODE	DECODE	1.01581	2951.96	BD.PGC.ruderferCell2018	MLF1	Transcriptome	BRAIN	SMR	PsychENCODE	SMR	0.0874366	0.0584294	0.134537		30545856	10.1126/science.aat8127	Gandal et all science	BRAIN
MLF1	P58340	7125	TRANS	Cognition_Meta	DECODE_Specific	-,NA		0.43341	0.43341	DECODE	DECODE	1.01581	2951.96	Depression Howard et all	MLF1	Proteiome	BRAIN DPFC	SMR	ROS/MAP	SMR	-0.0475978	0.0646493	0.461581		33846625	10.1038/s41593-021-00832-6	Wingo Nat Neurosci	BRAIN
MLF1	P58340	7125	TRANS	Cognition_Meta	DECODE_Specific	-,NA		0.43341	0.43341	DECODE	DECODE	1.01581	2951.96	SCZ	MLF1	Proteiome	BLOOD	SMR	eQTLGen	SMR	0.0350148	0.0384738	0.362772		37415601	10.3389/fgene.2023.1191264	Gedik et all Front Genet	BLOOD
MLF1	P58340	7125	TRANS	Cognition_Meta	DECODE_Specific	-,NA		0.43341	0.43341	DECODE	DECODE	1.01581	2951.96	MDD	MLF1	Proteiome	BRAIN	SMR	BrainMeta	SMR	-0.0182176	0.0252983	0.471457		37415601	10.3389/fgene.2023.1191264	Gedik et all Front Genet	BRAIN
MLF1	P58340	7125	TRANS	Cognition_Meta	DECODE_Specific	-,NA		0.43341	0.43341	DECODE	DECODE	1.01581	2951.96	BIP	MLF1	Proteiome	BRAIN	SMR	BrainMeta	SMR	0.0250964	0.0536156	0.639727		37415601	10.3389/fgene.2023.1191264	Gedik et all Front Genet	BRAIN
MLF1	P58340	7125	TRANS	Cognition_Meta	DECODE_Specific	-,NA		0.43341	0.43341	DECODE	DECODE	1.01581	2951.96	SCZ	MLF1	Proteiome	BRAIN	SMR	BrainMeta	SMR	0.068534	0.0480528	0.153804		37415601	10.3389/fgene.2023.1191264	Gedik et all Front Genet	BRAIN
MLF1	P58340	7125	TRANS	Cognition_Meta	DECODE_Specific	-,NA		0.43341	0.43341	DECODE	DECODE	1.01581	2951.96	MDD	MLF1	Proteiome	BLOOD	SMR	eQTLGen	SMR	-0.0119363	0.0216456	0.581332		37415601	10.3389/fgene.2023.1191264	Gedik et all Front Genet	BLOOD
MLF1	P58340	7125	TRANS	Cognition_Meta	DECODE_Specific	-,NA		0.43341	0.43341	DECODE	DECODE	1.01581	2951.96	BIP	MLF1	Proteiome	BLOOD	SMR	eQTLGen	SMR	0.0134151	0.0470056	0.775342		37415601	10.3389/fgene.2023.1191264	Gedik et all Front Genet	BLOOD
MLF1	P58340	7125	TRANS	Cognition_Meta	DECODE_Specific	-,NA		0.43341	0.43341	DECODE	DECODE	1.01581	2951.96	MDD	MLF1	Proteiome	BRAIN	SMR	Wingo et al., 2022, in 722 samples	SMR	-0.0119579	0.00981689	0.223188		37415601	10.3389/fgene.2023.1191264	Gedik et all Front Genet	BRAIN
MLF1	P58340	7125	TRANS	Cognition_Meta	DECODE_Specific	-,NA		0.43341	0.43341	DECODE	DECODE	1.01581	2951.96	BIP	MLF1	Proteiome	BRAIN	SMR	Wingo et al., 2022, in 722 samples	SMR	0.00765547	0.0205853	0.709975		37415601	10.3389/fgene.2023.1191264	Gedik et all Front Genet	BRAIN
MLF1	P58340	7125	TRANS	Cognition_Meta	DECODE_Specific	-,NA		0.43341	0.43341	DECODE	DECODE	1.01581	2951.96	SCZ	MLF1	Proteiome	BRAIN	SMR	Wingo et al., 2022, in 722 samples	SMR	0.0198054	0.0178352	0.266798		37415601	10.3389/fgene.2023.1191264	Gedik et all Front Genet	BRAIN
MLF1	P58340	7125	TRANS	Cognition_Meta	DECODE_Specific	-,NA		0.43341	0.43341	DECODE	DECODE	1.01581	2951.96	SCZ	MLF1	Transcriptome	BRAIN_DLPFC	TWAS	CMC	FUSION	-0.66316		0.507		31691811	10.1093/hmg/ddz253	Hall et al Hum Mol Genet	BRAIN
MLF1	P58340	7125	TRANS	Cognition_Meta	DECODE_Specific	-,NA		0.43341	0.43341	DECODE	DECODE	1.01581	2951.96	SCZ.Clozuk.2018	MLF1	Transcriptome	BRAIN	TWAS	PsychENCODE	FUSION	-0.74365		0.457		30545856	10.1126/science.aat8127	Gandal et all science	BRAIN
MLF1	P58340	7125	TRANS	Cognition_Meta	DECODE_Specific	-,NA		0.43341	0.43341	DECODE	DECODE	1.01581	2951.96	BD.PGC.ruderferCell2018	MLF1	Transcriptome	BRAIN	TWAS	PsychENCODE	FUSION	0.90429		0.366		30545856	10.1126/science.aat8127	Gandal et all science	BRAIN
MLF1	P58340	7125	TRANS	Cognition_Meta	DECODE_Specific	-,NA		0.43341	0.43341	DECODE	DECODE	1.01581	2951.96	Depression Howard et all	MLF1	Proteiome	BRAIN DPFC	PWAS	ROS/MAP	FUSION	-1.7018		0.0888		33846625	10.1038/s41593-021-00832-6	Wingo Nat Neurosci	BRAIN
MLF1	P58340	7125	TRANS	Cognition_Meta	DECODE_Specific	-,NA		0.43341	0.43341	DECODE	DECODE	1.01581	2951.96	Depression Howard et all	MLF1	Transcriptome	BRAIN DPFC	TWAS	dPFC of 152 participants of European descent	FUSION	-0.68364		0.494		33846625	10.1038/s41593-021-00832-6	Wingo Nat Neurosci	BRAIN
MLF1	P58340	7125	TRANS	Depression_iPSYCH_2023	DECODE_Specific	+,NA		0.441319	0.441319	DECODE	DECODE	1.56635	3005.82	Deepression_Wray_tall	MLF1	Transcriptome	BRAIN DLPFC	MR	PsychENCODE	TwoSampleMR	-0.01	0.02	0.753		35296807	10.1038/s41380-022-01507-9	Deng et all Mol Psychiatry	BRAIN
MLF1	P58340	7125	TRANS	Depression_iPSYCH_2023	DECODE_Specific	+,NA		0.441319	0.441319	DECODE	DECODE	1.56635	3005.82	SCZ_PGC3	MLF1	Transcriptome_Transcriptlvel	DLPFC	SMR	CMC+GTEX	SMR	-0.0192563	0.0145096	0.184462		35460606	10.1016/j.ajhg.2022.04.004	Jiang eet all Am J Hum Genet	BRAIN
MLF1	P58340	7125	TRANS	Depression_iPSYCH_2023	DECODE_Specific	+,NA		0.441319	0.441319	DECODE	DECODE	1.56635	3005.82	SCZ_PGC3	MLF1	Transcriptome_Transcriptlvel	DLPFC	SMR	CMC+GTEX	SMR	0.0380662	0.0294136	0.195606		35460606	10.1016/j.ajhg.2022.04.004	Jiang eet all Am J Hum Genet	BRAIN
MLF1	P58340	7125	TRANS	Depression_iPSYCH_2023	DECODE_Specific	+,NA		0.441319	0.441319	DECODE	DECODE	1.56635	3005.82	SCZ_PGC3	MLF1	Transcriptome_Transcriptlvel	DLPFC	SMR	CMC+GTEX	SMR	0.0300597	0.0237317	0.205281		35460606	10.1016/j.ajhg.2022.04.004	Jiang eet all Am J Hum Genet	BRAIN
MLF1	P58340	7125	TRANS	Depression_iPSYCH_2023	DECODE_Specific	+,NA		0.441319	0.441319	DECODE	DECODE	1.56635	3005.82	SCZ_PGC3	MLF1	Transcriptome_Transcriptlvel	DLPFC	SMR	CMC+GTEX	SMR	-0.0395053	0.0317052	0.212756		35460606	10.1016/j.ajhg.2022.04.004	Jiang eet all Am J Hum Genet	BRAIN
MLF1	P58340	7125	TRANS	Depression_iPSYCH_2023	DECODE_Specific	+,NA		0.441319	0.441319	DECODE	DECODE	1.56635	3005.82	SCZ.Clozuk.2018	MLF1	Transcriptome	BRAIN	SMR	PsychENCODE	SMR	-0.0495965	0.0379344	0.191		30545856	10.1126/science.aat8127	Gandal et all science	BRAIN
MLF1	P58340	7125	TRANS	Depression_iPSYCH_2023	DECODE_Specific	+,NA		0.441319	0.441319	DECODE	DECODE	1.56635	3005.82	BD.PGC.ruderferCell2018	MLF1	Transcriptome	BRAIN	SMR	PsychENCODE	SMR	0.0874366	0.0584294	0.134537		30545856	10.1126/science.aat8127	Gandal et all science	BRAIN
MLF1	P58340	7125	TRANS	Depression_iPSYCH_2023	DECODE_Specific	+,NA		0.441319	0.441319	DECODE	DECODE	1.56635	3005.82	Depression Howard et all	MLF1	Proteiome	BRAIN DPFC	SMR	ROS/MAP	SMR	-0.0475978	0.0646493	0.461581		33846625	10.1038/s41593-021-00832-6	Wingo Nat Neurosci	BRAIN
MLF1	P58340	7125	TRANS	Depression_iPSYCH_2023	DECODE_Specific	+,NA		0.441319	0.441319	DECODE	DECODE	1.56635	3005.82	SCZ	MLF1	Proteiome	BLOOD	SMR	eQTLGen	SMR	0.0350148	0.0384738	0.362772		37415601	10.3389/fgene.2023.1191264	Gedik et all Front Genet	BLOOD
MLF1	P58340	7125	TRANS	Depression_iPSYCH_2023	DECODE_Specific	+,NA		0.441319	0.441319	DECODE	DECODE	1.56635	3005.82	MDD	MLF1	Proteiome	BRAIN	SMR	BrainMeta	SMR	-0.0182176	0.0252983	0.471457		37415601	10.3389/fgene.2023.1191264	Gedik et all Front Genet	BRAIN
MLF1	P58340	7125	TRANS	Depression_iPSYCH_2023	DECODE_Specific	+,NA		0.441319	0.441319	DECODE	DECODE	1.56635	3005.82	BIP	MLF1	Proteiome	BRAIN	SMR	BrainMeta	SMR	0.0250964	0.0536156	0.639727		37415601	10.3389/fgene.2023.1191264	Gedik et all Front Genet	BRAIN
MLF1	P58340	7125	TRANS	Depression_iPSYCH_2023	DECODE_Specific	+,NA		0.441319	0.441319	DECODE	DECODE	1.56635	3005.82	SCZ	MLF1	Proteiome	BRAIN	SMR	BrainMeta	SMR	0.068534	0.0480528	0.153804		37415601	10.3389/fgene.2023.1191264	Gedik et all Front Genet	BRAIN
MLF1	P58340	7125	TRANS	Depression_iPSYCH_2023	DECODE_Specific	+,NA		0.441319	0.441319	DECODE	DECODE	1.56635	3005.82	MDD	MLF1	Proteiome	BLOOD	SMR	eQTLGen	SMR	-0.0119363	0.0216456	0.581332		37415601	10.3389/fgene.2023.1191264	Gedik et all Front Genet	BLOOD
MLF1	P58340	7125	TRANS	Depression_iPSYCH_2023	DECODE_Specific	+,NA		0.441319	0.441319	DECODE	DECODE	1.56635	3005.82	BIP	MLF1	Proteiome	BLOOD	SMR	eQTLGen	SMR	0.0134151	0.0470056	0.775342		37415601	10.3389/fgene.2023.1191264	Gedik et all Front Genet	BLOOD
MLF1	P58340	7125	TRANS	Depression_iPSYCH_2023	DECODE_Specific	+,NA		0.441319	0.441319	DECODE	DECODE	1.56635	3005.82	MDD	MLF1	Proteiome	BRAIN	SMR	Wingo et al., 2022, in 722 samples	SMR	-0.0119579	0.00981689	0.223188		37415601	10.3389/fgene.2023.1191264	Gedik et all Front Genet	BRAIN
MLF1	P58340	7125	TRANS	Depression_iPSYCH_2023	DECODE_Specific	+,NA		0.441319	0.441319	DECODE	DECODE	1.56635	3005.82	BIP	MLF1	Proteiome	BRAIN	SMR	Wingo et al., 2022, in 722 samples	SMR	0.00765547	0.0205853	0.709975		37415601	10.3389/fgene.2023.1191264	Gedik et all Front Genet	BRAIN
MLF1	P58340	7125	TRANS	Depression_iPSYCH_2023	DECODE_Specific	+,NA		0.441319	0.441319	DECODE	DECODE	1.56635	3005.82	SCZ	MLF1	Proteiome	BRAIN	SMR	Wingo et al., 2022, in 722 samples	SMR	0.0198054	0.0178352	0.266798		37415601	10.3389/fgene.2023.1191264	Gedik et all Front Genet	BRAIN
MLF1	P58340	7125	TRANS	Depression_iPSYCH_2023	DECODE_Specific	+,NA		0.441319	0.441319	DECODE	DECODE	1.56635	3005.82	SCZ	MLF1	Transcriptome	BRAIN_DLPFC	TWAS	CMC	FUSION	-0.66316		0.507		31691811	10.1093/hmg/ddz253	Hall et al Hum Mol Genet	BRAIN
MLF1	P58340	7125	TRANS	Depression_iPSYCH_2023	DECODE_Specific	+,NA		0.441319	0.441319	DECODE	DECODE	1.56635	3005.82	SCZ.Clozuk.2018	MLF1	Transcriptome	BRAIN	TWAS	PsychENCODE	FUSION	-0.74365		0.457		30545856	10.1126/science.aat8127	Gandal et all science	BRAIN
MLF1	P58340	7125	TRANS	Depression_iPSYCH_2023	DECODE_Specific	+,NA		0.441319	0.441319	DECODE	DECODE	1.56635	3005.82	BD.PGC.ruderferCell2018	MLF1	Transcriptome	BRAIN	TWAS	PsychENCODE	FUSION	0.90429		0.366		30545856	10.1126/science.aat8127	Gandal et all science	BRAIN
MLF1	P58340	7125	TRANS	Depression_iPSYCH_2023	DECODE_Specific	+,NA		0.441319	0.441319	DECODE	DECODE	1.56635	3005.82	Depression Howard et all	MLF1	Proteiome	BRAIN DPFC	PWAS	ROS/MAP	FUSION	-1.7018		0.0888		33846625	10.1038/s41593-021-00832-6	Wingo Nat Neurosci	BRAIN
MLF1	P58340	7125	TRANS	Depression_iPSYCH_2023	DECODE_Specific	+,NA		0.441319	0.441319	DECODE	DECODE	1.56635	3005.82	Depression Howard et all	MLF1	Transcriptome	BRAIN DPFC	TWAS	dPFC of 152 participants of European descent	FUSION	-0.68364		0.494		33846625	10.1038/s41593-021-00832-6	Wingo Nat Neurosci	BRAIN
MLF1	P58340	7125	TRANS	PGC3_SCZ_NoUKB	DECODE_Specific	+,NA		0.65337	0.65337	DECODE	DECODE	1.1499	4450.11	Deepression_Wray_tall	MLF1	Transcriptome	BRAIN DLPFC	MR	PsychENCODE	TwoSampleMR	-0.01	0.02	0.753		35296807	10.1038/s41380-022-01507-9	Deng et all Mol Psychiatry	BRAIN
MLF1	P58340	7125	TRANS	PGC3_SCZ_NoUKB	DECODE_Specific	+,NA		0.65337	0.65337	DECODE	DECODE	1.1499	4450.11	SCZ_PGC3	MLF1	Transcriptome_Transcriptlvel	DLPFC	SMR	CMC+GTEX	SMR	-0.0192563	0.0145096	0.184462		35460606	10.1016/j.ajhg.2022.04.004	Jiang eet all Am J Hum Genet	BRAIN
MLF1	P58340	7125	TRANS	PGC3_SCZ_NoUKB	DECODE_Specific	+,NA		0.65337	0.65337	DECODE	DECODE	1.1499	4450.11	SCZ_PGC3	MLF1	Transcriptome_Transcriptlvel	DLPFC	SMR	CMC+GTEX	SMR	0.0380662	0.0294136	0.195606		35460606	10.1016/j.ajhg.2022.04.004	Jiang eet all Am J Hum Genet	BRAIN
MLF1	P58340	7125	TRANS	PGC3_SCZ_NoUKB	DECODE_Specific	+,NA		0.65337	0.65337	DECODE	DECODE	1.1499	4450.11	SCZ_PGC3	MLF1	Transcriptome_Transcriptlvel	DLPFC	SMR	CMC+GTEX	SMR	0.0300597	0.0237317	0.205281		35460606	10.1016/j.ajhg.2022.04.004	Jiang eet all Am J Hum Genet	BRAIN
MLF1	P58340	7125	TRANS	PGC3_SCZ_NoUKB	DECODE_Specific	+,NA		0.65337	0.65337	DECODE	DECODE	1.1499	4450.11	SCZ_PGC3	MLF1	Transcriptome_Transcriptlvel	DLPFC	SMR	CMC+GTEX	SMR	-0.0395053	0.0317052	0.212756		35460606	10.1016/j.ajhg.2022.04.004	Jiang eet all Am J Hum Genet	BRAIN
MLF1	P58340	7125	TRANS	PGC3_SCZ_NoUKB	DECODE_Specific	+,NA		0.65337	0.65337	DECODE	DECODE	1.1499	4450.11	SCZ.Clozuk.2018	MLF1	Transcriptome	BRAIN	SMR	PsychENCODE	SMR	-0.0495965	0.0379344	0.191		30545856	10.1126/science.aat8127	Gandal et all science	BRAIN
MLF1	P58340	7125	TRANS	PGC3_SCZ_NoUKB	DECODE_Specific	+,NA		0.65337	0.65337	DECODE	DECODE	1.1499	4450.11	BD.PGC.ruderferCell2018	MLF1	Transcriptome	BRAIN	SMR	PsychENCODE	SMR	0.0874366	0.0584294	0.134537		30545856	10.1126/science.aat8127	Gandal et all science	BRAIN
MLF1	P58340	7125	TRANS	PGC3_SCZ_NoUKB	DECODE_Specific	+,NA		0.65337	0.65337	DECODE	DECODE	1.1499	4450.11	Depression Howard et all	MLF1	Proteiome	BRAIN DPFC	SMR	ROS/MAP	SMR	-0.0475978	0.0646493	0.461581		33846625	10.1038/s41593-021-00832-6	Wingo Nat Neurosci	BRAIN
MLF1	P58340	7125	TRANS	PGC3_SCZ_NoUKB	DECODE_Specific	+,NA		0.65337	0.65337	DECODE	DECODE	1.1499	4450.11	SCZ	MLF1	Proteiome	BLOOD	SMR	eQTLGen	SMR	0.0350148	0.0384738	0.362772		37415601	10.3389/fgene.2023.1191264	Gedik et all Front Genet	BLOOD
MLF1	P58340	7125	TRANS	PGC3_SCZ_NoUKB	DECODE_Specific	+,NA		0.65337	0.65337	DECODE	DECODE	1.1499	4450.11	MDD	MLF1	Proteiome	BRAIN	SMR	BrainMeta	SMR	-0.0182176	0.0252983	0.471457		37415601	10.3389/fgene.2023.1191264	Gedik et all Front Genet	BRAIN
MLF1	P58340	7125	TRANS	PGC3_SCZ_NoUKB	DECODE_Specific	+,NA		0.65337	0.65337	DECODE	DECODE	1.1499	4450.11	BIP	MLF1	Proteiome	BRAIN	SMR	BrainMeta	SMR	0.0250964	0.0536156	0.639727		37415601	10.3389/fgene.2023.1191264	Gedik et all Front Genet	BRAIN
MLF1	P58340	7125	TRANS	PGC3_SCZ_NoUKB	DECODE_Specific	+,NA		0.65337	0.65337	DECODE	DECODE	1.1499	4450.11	SCZ	MLF1	Proteiome	BRAIN	SMR	BrainMeta	SMR	0.068534	0.0480528	0.153804		37415601	10.3389/fgene.2023.1191264	Gedik et all Front Genet	BRAIN
MLF1	P58340	7125	TRANS	PGC3_SCZ_NoUKB	DECODE_Specific	+,NA		0.65337	0.65337	DECODE	DECODE	1.1499	4450.11	MDD	MLF1	Proteiome	BLOOD	SMR	eQTLGen	SMR	-0.0119363	0.0216456	0.581332		37415601	10.3389/fgene.2023.1191264	Gedik et all Front Genet	BLOOD
MLF1	P58340	7125	TRANS	PGC3_SCZ_NoUKB	DECODE_Specific	+,NA		0.65337	0.65337	DECODE	DECODE	1.1499	4450.11	BIP	MLF1	Proteiome	BLOOD	SMR	eQTLGen	SMR	0.0134151	0.0470056	0.775342		37415601	10.3389/fgene.2023.1191264	Gedik et all Front Genet	BLOOD
MLF1	P58340	7125	TRANS	PGC3_SCZ_NoUKB	DECODE_Specific	+,NA		0.65337	0.65337	DECODE	DECODE	1.1499	4450.11	MDD	MLF1	Proteiome	BRAIN	SMR	Wingo et al., 2022, in 722 samples	SMR	-0.0119579	0.00981689	0.223188		37415601	10.3389/fgene.2023.1191264	Gedik et all Front Genet	BRAIN
MLF1	P58340	7125	TRANS	PGC3_SCZ_NoUKB	DECODE_Specific	+,NA		0.65337	0.65337	DECODE	DECODE	1.1499	4450.11	BIP	MLF1	Proteiome	BRAIN	SMR	Wingo et al., 2022, in 722 samples	SMR	0.00765547	0.0205853	0.709975		37415601	10.3389/fgene.2023.1191264	Gedik et all Front Genet	BRAIN
MLF1	P58340	7125	TRANS	PGC3_SCZ_NoUKB	DECODE_Specific	+,NA		0.65337	0.65337	DECODE	DECODE	1.1499	4450.11	SCZ	MLF1	Proteiome	BRAIN	SMR	Wingo et al., 2022, in 722 samples	SMR	0.0198054	0.0178352	0.266798		37415601	10.3389/fgene.2023.1191264	Gedik et all Front Genet	BRAIN
MLF1	P58340	7125	TRANS	PGC3_SCZ_NoUKB	DECODE_Specific	+,NA		0.65337	0.65337	DECODE	DECODE	1.1499	4450.11	SCZ	MLF1	Transcriptome	BRAIN_DLPFC	TWAS	CMC	FUSION	-0.66316		0.507		31691811	10.1093/hmg/ddz253	Hall et al Hum Mol Genet	BRAIN
MLF1	P58340	7125	TRANS	PGC3_SCZ_NoUKB	DECODE_Specific	+,NA		0.65337	0.65337	DECODE	DECODE	1.1499	4450.11	SCZ.Clozuk.2018	MLF1	Transcriptome	BRAIN	TWAS	PsychENCODE	FUSION	-0.74365		0.457		30545856	10.1126/science.aat8127	Gandal et all science	BRAIN
MLF1	P58340	7125	TRANS	PGC3_SCZ_NoUKB	DECODE_Specific	+,NA		0.65337	0.65337	DECODE	DECODE	1.1499	4450.11	BD.PGC.ruderferCell2018	MLF1	Transcriptome	BRAIN	TWAS	PsychENCODE	FUSION	0.90429		0.366		30545856	10.1126/science.aat8127	Gandal et all science	BRAIN
MLF1	P58340	7125	TRANS	PGC3_SCZ_NoUKB	DECODE_Specific	+,NA		0.65337	0.65337	DECODE	DECODE	1.1499	4450.11	Depression Howard et all	MLF1	Proteiome	BRAIN DPFC	PWAS	ROS/MAP	FUSION	-1.7018		0.0888		33846625	10.1038/s41593-021-00832-6	Wingo Nat Neurosci	BRAIN
MLF1	P58340	7125	TRANS	PGC3_SCZ_NoUKB	DECODE_Specific	+,NA		0.65337	0.65337	DECODE	DECODE	1.1499	4450.11	Depression Howard et all	MLF1	Transcriptome	BRAIN DPFC	TWAS	dPFC of 152 participants of European descent	FUSION	-0.68364		0.494		33846625	10.1038/s41593-021-00832-6	Wingo Nat Neurosci	BRAIN
MLN	P12872	7141	CIS	BIP_PGC3_noukb	BOTH	-,-	0.00011194	0.00011194	0.0353373	metap	DECODE	0.0116231	0.41843	SCZ	MLN	Proteome	PLASMA	MR	deCODE	TwoSampleMR	-0.0409825	0.0241036	0.0890818		37085628	10.1007/s00439-023-02562-0	Dang et al Human Genetics	BLOOD
MLN	P12872	7141	CIS	BIP_PGC3_noukb	BOTH	-,-	0.00011194	0.00011194	0.0353373	metap	DECODE	0.0116231	0.41843	BIP	MLN	Proteome	PLASMA	MR	deCODE	TwoSampleMR	-0.0231985	0.0286231	0.417664		37085628	10.1007/s00439-023-02562-0	Dang et al Human Genetics	BLOOD
MLN	P12872	7141	CIS	BIP_PGC3_noukb	BOTH	-,-	0.00011194	0.00011194	0.0353373	metap	DECODE	0.0116231	0.41843	MDD	MLN	Proteome	PLASMA	MR	deCODE	TwoSampleMR	0.0374285	0.0107543	0.0005008		37085628	10.1007/s00439-023-02562-0	Dang et al Human Genetics	BLOOD
MLN	P12872	7141	CIS	BIP_PGC3_noukb	BOTH	-,-	0.00011194	0.00011194	0.0353373	metap	DECODE	0.0116231	0.41843	Bipolar disorder	MLN	Proteome	PLASMA	MR	INTERVAL	TwoSampleMR	-0.0292476	0.0199152	0.141941		36280454	https://doi.org/10.1016/j.biopsych.2022.08.015	Lu et al Biol Psychiatry	BLOOD
MLN	P12872	7141	CIS	BIP_PGC3_noukb	BOTH	-,-	0.00011194	0.00011194	0.0353373	metap	DECODE	0.0116231	0.41843	Bipolar disorder	MLN	Proteome	PLASMA	MR	AGES	TwoSampleMR	-0.0792368	0.0215569	0.000237192		36280454	https://doi.org/10.1016/j.biopsych.2022.08.015	Lu et al Biol Psychiatry	BLOOD
MLN	P12872	7141	CIS	BIP_PGC3_noukb	BOTH	-,-	0.00011194	0.00011194	0.0353373	metap	DECODE	0.0116231	0.41843	Bipolar disorder	MLN	Proteome	PLASMA	MR	FENLAND	TwoSampleMR	-0.0612563	0.0448379	0.171885		36280454	https://doi.org/10.1016/j.biopsych.2022.08.015	Lu et al Biol Psychiatry	BLOOD
MLN	P12872	7141	CIS	BIP_PGC3_noukb	BOTH	-,-	0.00011194	0.00011194	0.0353373	metap	DECODE	0.0116231	0.41843	Major depressive disorder	MLN	Proteome	PLASMA	MR	INTERVAL	TwoSampleMR	0.0129237	0.00911017	0.156014		36280454	https://doi.org/10.1016/j.biopsych.2022.08.015	Lu et al Biol Psychiatry	BLOOD
MLN	P12872	7141	CIS	BIP_PGC3_noukb	BOTH	-,-	0.00011194	0.00011194	0.0353373	metap	DECODE	0.0116231	0.41843	Major depressive disorder	MLN	Proteome	PLASMA	MR	AGES	TwoSampleMR	-0.00818363	0.0101796	0.421442		36280454	https://doi.org/10.1016/j.biopsych.2022.08.015	Lu et al Biol Psychiatry	BLOOD
MLN	P12872	7141	CIS	BIP_PGC3_noukb	BOTH	-,-	0.00011194	0.00011194	0.0353373	metap	DECODE	0.0116231	0.41843	Major depressive disorder	MLN	Proteome	PLASMA	MR	FENLAND	TwoSampleMR	0.00295099	0.0175645	0.866576		36280454	https://doi.org/10.1016/j.biopsych.2022.08.015	Lu et al Biol Psychiatry	BLOOD
MLN	P12872	7141	CIS	BIP_PGC3_noukb	BOTH	-,-	0.00011194	0.00011194	0.0353373	metap	DECODE	0.0116231	0.41843	Schizophrenia	MLN	Proteome	PLASMA	MR	INTERVAL	TwoSampleMR	-0.0387635	0.017161	0.0238952		36280454	https://doi.org/10.1016/j.biopsych.2022.08.015	Lu et al Biol Psychiatry	BLOOD
MLN	P12872	7141	CIS	BIP_PGC3_noukb	BOTH	-,-	0.00011194	0.00011194	0.0353373	metap	DECODE	0.0116231	0.41843	Schizophrenia	MLN	Proteome	PLASMA	MR	AGES	TwoSampleMR	-0.0868317	0.0185629	2.90102e-06		36280454	https://doi.org/10.1016/j.biopsych.2022.08.015	Lu et al Biol Psychiatry	BLOOD
MLN	P12872	7141	CIS	BIP_PGC3_noukb	BOTH	-,-	0.00011194	0.00011194	0.0353373	metap	DECODE	0.0116231	0.41843	Schizophrenia	MLN	Proteome	PLASMA	MR	FENLAND	TwoSampleMR	-0.0638401	0.0573354	0.265516		36280454	https://doi.org/10.1016/j.biopsych.2022.08.015	Lu et al Biol Psychiatry	BLOOD
MLN	P12872	7141	CIS	BIP_PGC3_noukb	BOTH	-,-	0.00011194	0.00011194	0.0353373	metap	DECODE	0.0116231	0.41843	Deepression_Wray_tall	MLN	Proteiome	BLOOD	MR	AGES	TwoSampleMR	-0.01	0.01	0.421		35296807	10.1038/s41380-022-01507-9	Deng et all Mol Psychiatry	BLOOD
MLN	P12872	7141	CIS	BIP_PGC3_noukb	BOTH	-,-	0.00011194	0.00011194	0.0353373	metap	DECODE	0.0116231	0.41843	SCZ	MLN	Proteiome	BLOOD	SMR	deCODE	SMR	-0.0413364	0.01821	0.0232089		37415601	10.3389/fgene.2023.1191264	Gedik et all Front Genet	BLOOD
MLN	P12872	7141	CIS	BIP_PGC3_noukb	BOTH	-,-	0.00011194	0.00011194	0.0353373	metap	DECODE	0.0116231	0.41843	MDD	MLN	Proteiome	BLOOD	SMR	deCODE	SMR	0.0137079	0.00966454	0.156083		37415601	10.3389/fgene.2023.1191264	Gedik et all Front Genet	BLOOD
MLN	P12872	7141	CIS	BIP_PGC3_noukb	BOTH	-,-	0.00011194	0.00011194	0.0353373	metap	DECODE	0.0116231	0.41843	BIP	MLN	Proteiome	BLOOD	SMR	deCODE	SMR	-0.0310221	0.0211274	0.142012		37415601	10.3389/fgene.2023.1191264	Gedik et all Front Genet	BLOOD
MLN	P12872	7141	CIS	BIP_PGC3_noukb	BOTH	-,-	0.00011194	0.00011194	0.0353373	metap	DECODE	0.0116231	0.41843	SCZ	MLN	Transcriptome	blood	MR, coloc	eQTLGen	TwoSampleMR, coloc	-0.0868317	0.0185629	2.90102e-06	0.996108	37418754	10.1093/schbul/sbad100	Li X	blood
MLN	P12872	7141	CIS	PGC3_SCZ_NoUKB	BOTH	-,-	0.00391808	0.00213207	0.211078	UKBB_PPP	DECODE	0.0573359	7.96969	SCZ	MLN	Proteome	PLASMA	MR	deCODE	TwoSampleMR	-0.0409825	0.0241036	0.0890818		37085628	10.1007/s00439-023-02562-0	Dang et al Human Genetics	BLOOD
MLN	P12872	7141	CIS	PGC3_SCZ_NoUKB	BOTH	-,-	0.00391808	0.00213207	0.211078	UKBB_PPP	DECODE	0.0573359	7.96969	BIP	MLN	Proteome	PLASMA	MR	deCODE	TwoSampleMR	-0.0231985	0.0286231	0.417664		37085628	10.1007/s00439-023-02562-0	Dang et al Human Genetics	BLOOD
MLN	P12872	7141	CIS	PGC3_SCZ_NoUKB	BOTH	-,-	0.00391808	0.00213207	0.211078	UKBB_PPP	DECODE	0.0573359	7.96969	MDD	MLN	Proteome	PLASMA	MR	deCODE	TwoSampleMR	0.0374285	0.0107543	0.0005008		37085628	10.1007/s00439-023-02562-0	Dang et al Human Genetics	BLOOD
MLN	P12872	7141	CIS	PGC3_SCZ_NoUKB	BOTH	-,-	0.00391808	0.00213207	0.211078	UKBB_PPP	DECODE	0.0573359	7.96969	Bipolar disorder	MLN	Proteome	PLASMA	MR	INTERVAL	TwoSampleMR	-0.0292476	0.0199152	0.141941		36280454	https://doi.org/10.1016/j.biopsych.2022.08.015	Lu et al Biol Psychiatry	BLOOD
MLN	P12872	7141	CIS	PGC3_SCZ_NoUKB	BOTH	-,-	0.00391808	0.00213207	0.211078	UKBB_PPP	DECODE	0.0573359	7.96969	Bipolar disorder	MLN	Proteome	PLASMA	MR	AGES	TwoSampleMR	-0.0792368	0.0215569	0.000237192		36280454	https://doi.org/10.1016/j.biopsych.2022.08.015	Lu et al Biol Psychiatry	BLOOD
MLN	P12872	7141	CIS	PGC3_SCZ_NoUKB	BOTH	-,-	0.00391808	0.00213207	0.211078	UKBB_PPP	DECODE	0.0573359	7.96969	Bipolar disorder	MLN	Proteome	PLASMA	MR	FENLAND	TwoSampleMR	-0.0612563	0.0448379	0.171885		36280454	https://doi.org/10.1016/j.biopsych.2022.08.015	Lu et al Biol Psychiatry	BLOOD
MLN	P12872	7141	CIS	PGC3_SCZ_NoUKB	BOTH	-,-	0.00391808	0.00213207	0.211078	UKBB_PPP	DECODE	0.0573359	7.96969	Major depressive disorder	MLN	Proteome	PLASMA	MR	INTERVAL	TwoSampleMR	0.0129237	0.00911017	0.156014		36280454	https://doi.org/10.1016/j.biopsych.2022.08.015	Lu et al Biol Psychiatry	BLOOD
MLN	P12872	7141	CIS	PGC3_SCZ_NoUKB	BOTH	-,-	0.00391808	0.00213207	0.211078	UKBB_PPP	DECODE	0.0573359	7.96969	Major depressive disorder	MLN	Proteome	PLASMA	MR	AGES	TwoSampleMR	-0.00818363	0.0101796	0.421442		36280454	https://doi.org/10.1016/j.biopsych.2022.08.015	Lu et al Biol Psychiatry	BLOOD
MLN	P12872	7141	CIS	PGC3_SCZ_NoUKB	BOTH	-,-	0.00391808	0.00213207	0.211078	UKBB_PPP	DECODE	0.0573359	7.96969	Major depressive disorder	MLN	Proteome	PLASMA	MR	FENLAND	TwoSampleMR	0.00295099	0.0175645	0.866576		36280454	https://doi.org/10.1016/j.biopsych.2022.08.015	Lu et al Biol Psychiatry	BLOOD
MLN	P12872	7141	CIS	PGC3_SCZ_NoUKB	BOTH	-,-	0.00391808	0.00213207	0.211078	UKBB_PPP	DECODE	0.0573359	7.96969	Schizophrenia	MLN	Proteome	PLASMA	MR	INTERVAL	TwoSampleMR	-0.0387635	0.017161	0.0238952		36280454	https://doi.org/10.1016/j.biopsych.2022.08.015	Lu et al Biol Psychiatry	BLOOD
MLN	P12872	7141	CIS	PGC3_SCZ_NoUKB	BOTH	-,-	0.00391808	0.00213207	0.211078	UKBB_PPP	DECODE	0.0573359	7.96969	Schizophrenia	MLN	Proteome	PLASMA	MR	AGES	TwoSampleMR	-0.0868317	0.0185629	2.90102e-06		36280454	https://doi.org/10.1016/j.biopsych.2022.08.015	Lu et al Biol Psychiatry	BLOOD
MLN	P12872	7141	CIS	PGC3_SCZ_NoUKB	BOTH	-,-	0.00391808	0.00213207	0.211078	UKBB_PPP	DECODE	0.0573359	7.96969	Schizophrenia	MLN	Proteome	PLASMA	MR	FENLAND	TwoSampleMR	-0.0638401	0.0573354	0.265516		36280454	https://doi.org/10.1016/j.biopsych.2022.08.015	Lu et al Biol Psychiatry	BLOOD
MLN	P12872	7141	CIS	PGC3_SCZ_NoUKB	BOTH	-,-	0.00391808	0.00213207	0.211078	UKBB_PPP	DECODE	0.0573359	7.96969	Deepression_Wray_tall	MLN	Proteiome	BLOOD	MR	AGES	TwoSampleMR	-0.01	0.01	0.421		35296807	10.1038/s41380-022-01507-9	Deng et all Mol Psychiatry	BLOOD
MLN	P12872	7141	CIS	PGC3_SCZ_NoUKB	BOTH	-,-	0.00391808	0.00213207	0.211078	UKBB_PPP	DECODE	0.0573359	7.96969	SCZ	MLN	Proteiome	BLOOD	SMR	deCODE	SMR	-0.0413364	0.01821	0.0232089		37415601	10.3389/fgene.2023.1191264	Gedik et all Front Genet	BLOOD
MLN	P12872	7141	CIS	PGC3_SCZ_NoUKB	BOTH	-,-	0.00391808	0.00213207	0.211078	UKBB_PPP	DECODE	0.0573359	7.96969	MDD	MLN	Proteiome	BLOOD	SMR	deCODE	SMR	0.0137079	0.00966454	0.156083		37415601	10.3389/fgene.2023.1191264	Gedik et all Front Genet	BLOOD
MLN	P12872	7141	CIS	PGC3_SCZ_NoUKB	BOTH	-,-	0.00391808	0.00213207	0.211078	UKBB_PPP	DECODE	0.0573359	7.96969	BIP	MLN	Proteiome	BLOOD	SMR	deCODE	SMR	-0.0310221	0.0211274	0.142012		37415601	10.3389/fgene.2023.1191264	Gedik et all Front Genet	BLOOD
MLN	P12872	7141	CIS	PGC3_SCZ_NoUKB	BOTH	-,-	0.00391808	0.00213207	0.211078	UKBB_PPP	DECODE	0.0573359	7.96969	SCZ	MLN	Transcriptome	blood	MR, coloc	eQTLGen	TwoSampleMR, coloc	-0.0868317	0.0185629	2.90102e-06	0.996108	37418754	10.1093/schbul/sbad100	Li X	blood
MLN	P12872	7141	CIS	Cognition_Meta	BOTH	+,+	0.00963405	0.00963405	0.106126	metap	DECODE	0.206966	36.0121	SCZ	MLN	Proteome	PLASMA	MR	deCODE	TwoSampleMR	-0.0409825	0.0241036	0.0890818		37085628	10.1007/s00439-023-02562-0	Dang et al Human Genetics	BLOOD
MLN	P12872	7141	CIS	Cognition_Meta	BOTH	+,+	0.00963405	0.00963405	0.106126	metap	DECODE	0.206966	36.0121	BIP	MLN	Proteome	PLASMA	MR	deCODE	TwoSampleMR	-0.0231985	0.0286231	0.417664		37085628	10.1007/s00439-023-02562-0	Dang et al Human Genetics	BLOOD
MLN	P12872	7141	CIS	Cognition_Meta	BOTH	+,+	0.00963405	0.00963405	0.106126	metap	DECODE	0.206966	36.0121	MDD	MLN	Proteome	PLASMA	MR	deCODE	TwoSampleMR	0.0374285	0.0107543	0.0005008		37085628	10.1007/s00439-023-02562-0	Dang et al Human Genetics	BLOOD
MLN	P12872	7141	CIS	Cognition_Meta	BOTH	+,+	0.00963405	0.00963405	0.106126	metap	DECODE	0.206966	36.0121	Bipolar disorder	MLN	Proteome	PLASMA	MR	INTERVAL	TwoSampleMR	-0.0292476	0.0199152	0.141941		36280454	https://doi.org/10.1016/j.biopsych.2022.08.015	Lu et al Biol Psychiatry	BLOOD
MLN	P12872	7141	CIS	Cognition_Meta	BOTH	+,+	0.00963405	0.00963405	0.106126	metap	DECODE	0.206966	36.0121	Bipolar disorder	MLN	Proteome	PLASMA	MR	AGES	TwoSampleMR	-0.0792368	0.0215569	0.000237192		36280454	https://doi.org/10.1016/j.biopsych.2022.08.015	Lu et al Biol Psychiatry	BLOOD
MLN	P12872	7141	CIS	Cognition_Meta	BOTH	+,+	0.00963405	0.00963405	0.106126	metap	DECODE	0.206966	36.0121	Bipolar disorder	MLN	Proteome	PLASMA	MR	FENLAND	TwoSampleMR	-0.0612563	0.0448379	0.171885		36280454	https://doi.org/10.1016/j.biopsych.2022.08.015	Lu et al Biol Psychiatry	BLOOD
MLN	P12872	7141	CIS	Cognition_Meta	BOTH	+,+	0.00963405	0.00963405	0.106126	metap	DECODE	0.206966	36.0121	Major depressive disorder	MLN	Proteome	PLASMA	MR	INTERVAL	TwoSampleMR	0.0129237	0.00911017	0.156014		36280454	https://doi.org/10.1016/j.biopsych.2022.08.015	Lu et al Biol Psychiatry	BLOOD
MLN	P12872	7141	CIS	Cognition_Meta	BOTH	+,+	0.00963405	0.00963405	0.106126	metap	DECODE	0.206966	36.0121	Major depressive disorder	MLN	Proteome	PLASMA	MR	AGES	TwoSampleMR	-0.00818363	0.0101796	0.421442		36280454	https://doi.org/10.1016/j.biopsych.2022.08.015	Lu et al Biol Psychiatry	BLOOD
MLN	P12872	7141	CIS	Cognition_Meta	BOTH	+,+	0.00963405	0.00963405	0.106126	metap	DECODE	0.206966	36.0121	Major depressive disorder	MLN	Proteome	PLASMA	MR	FENLAND	TwoSampleMR	0.00295099	0.0175645	0.866576		36280454	https://doi.org/10.1016/j.biopsych.2022.08.015	Lu et al Biol Psychiatry	BLOOD
MLN	P12872	7141	CIS	Cognition_Meta	BOTH	+,+	0.00963405	0.00963405	0.106126	metap	DECODE	0.206966	36.0121	Schizophrenia	MLN	Proteome	PLASMA	MR	INTERVAL	TwoSampleMR	-0.0387635	0.017161	0.0238952		36280454	https://doi.org/10.1016/j.biopsych.2022.08.015	Lu et al Biol Psychiatry	BLOOD
MLN	P12872	7141	CIS	Cognition_Meta	BOTH	+,+	0.00963405	0.00963405	0.106126	metap	DECODE	0.206966	36.0121	Schizophrenia	MLN	Proteome	PLASMA	MR	AGES	TwoSampleMR	-0.0868317	0.0185629	2.90102e-06		36280454	https://doi.org/10.1016/j.biopsych.2022.08.015	Lu et al Biol Psychiatry	BLOOD
MLN	P12872	7141	CIS	Cognition_Meta	BOTH	+,+	0.00963405	0.00963405	0.106126	metap	DECODE	0.206966	36.0121	Schizophrenia	MLN	Proteome	PLASMA	MR	FENLAND	TwoSampleMR	-0.0638401	0.0573354	0.265516		36280454	https://doi.org/10.1016/j.biopsych.2022.08.015	Lu et al Biol Psychiatry	BLOOD
MLN	P12872	7141	CIS	Cognition_Meta	BOTH	+,+	0.00963405	0.00963405	0.106126	metap	DECODE	0.206966	36.0121	Deepression_Wray_tall	MLN	Proteiome	BLOOD	MR	AGES	TwoSampleMR	-0.01	0.01	0.421		35296807	10.1038/s41380-022-01507-9	Deng et all Mol Psychiatry	BLOOD
MLN	P12872	7141	CIS	Cognition_Meta	BOTH	+,+	0.00963405	0.00963405	0.106126	metap	DECODE	0.206966	36.0121	SCZ	MLN	Proteiome	BLOOD	SMR	deCODE	SMR	-0.0413364	0.01821	0.0232089		37415601	10.3389/fgene.2023.1191264	Gedik et all Front Genet	BLOOD
MLN	P12872	7141	CIS	Cognition_Meta	BOTH	+,+	0.00963405	0.00963405	0.106126	metap	DECODE	0.206966	36.0121	MDD	MLN	Proteiome	BLOOD	SMR	deCODE	SMR	0.0137079	0.00966454	0.156083		37415601	10.3389/fgene.2023.1191264	Gedik et all Front Genet	BLOOD
MLN	P12872	7141	CIS	Cognition_Meta	BOTH	+,+	0.00963405	0.00963405	0.106126	metap	DECODE	0.206966	36.0121	BIP	MLN	Proteiome	BLOOD	SMR	deCODE	SMR	-0.0310221	0.0211274	0.142012		37415601	10.3389/fgene.2023.1191264	Gedik et all Front Genet	BLOOD
MLN	P12872	7141	CIS	Cognition_Meta	BOTH	+,+	0.00963405	0.00963405	0.106126	metap	DECODE	0.206966	36.0121	SCZ	MLN	Transcriptome	blood	MR, coloc	eQTLGen	TwoSampleMR, coloc	-0.0868317	0.0185629	2.90102e-06	0.996108	37418754	10.1093/schbul/sbad100	Li X	blood
MLN	P12872	7141	TRANS	BIP_PGC3_noukb	BOTH	-,-	0.369403	0.288045	0.408406	DECODE	UKBB_PPP	0.670267	1961.87	SCZ	MLN	Proteome	PLASMA	MR	deCODE	TwoSampleMR	-0.0409825	0.0241036	0.0890818		37085628	10.1007/s00439-023-02562-0	Dang et al Human Genetics	BLOOD
MLN	P12872	7141	TRANS	BIP_PGC3_noukb	BOTH	-,-	0.369403	0.288045	0.408406	DECODE	UKBB_PPP	0.670267	1961.87	BIP	MLN	Proteome	PLASMA	MR	deCODE	TwoSampleMR	-0.0231985	0.0286231	0.417664		37085628	10.1007/s00439-023-02562-0	Dang et al Human Genetics	BLOOD
MLN	P12872	7141	TRANS	BIP_PGC3_noukb	BOTH	-,-	0.369403	0.288045	0.408406	DECODE	UKBB_PPP	0.670267	1961.87	MDD	MLN	Proteome	PLASMA	MR	deCODE	TwoSampleMR	0.0374285	0.0107543	0.0005008		37085628	10.1007/s00439-023-02562-0	Dang et al Human Genetics	BLOOD
MLN	P12872	7141	TRANS	BIP_PGC3_noukb	BOTH	-,-	0.369403	0.288045	0.408406	DECODE	UKBB_PPP	0.670267	1961.87	Bipolar disorder	MLN	Proteome	PLASMA	MR	INTERVAL	TwoSampleMR	-0.0292476	0.0199152	0.141941		36280454	https://doi.org/10.1016/j.biopsych.2022.08.015	Lu et al Biol Psychiatry	BLOOD
MLN	P12872	7141	TRANS	BIP_PGC3_noukb	BOTH	-,-	0.369403	0.288045	0.408406	DECODE	UKBB_PPP	0.670267	1961.87	Bipolar disorder	MLN	Proteome	PLASMA	MR	AGES	TwoSampleMR	-0.0792368	0.0215569	0.000237192		36280454	https://doi.org/10.1016/j.biopsych.2022.08.015	Lu et al Biol Psychiatry	BLOOD
MLN	P12872	7141	TRANS	BIP_PGC3_noukb	BOTH	-,-	0.369403	0.288045	0.408406	DECODE	UKBB_PPP	0.670267	1961.87	Bipolar disorder	MLN	Proteome	PLASMA	MR	FENLAND	TwoSampleMR	-0.0612563	0.0448379	0.171885		36280454	https://doi.org/10.1016/j.biopsych.2022.08.015	Lu et al Biol Psychiatry	BLOOD
MLN	P12872	7141	TRANS	BIP_PGC3_noukb	BOTH	-,-	0.369403	0.288045	0.408406	DECODE	UKBB_PPP	0.670267	1961.87	Major depressive disorder	MLN	Proteome	PLASMA	MR	INTERVAL	TwoSampleMR	0.0129237	0.00911017	0.156014		36280454	https://doi.org/10.1016/j.biopsych.2022.08.015	Lu et al Biol Psychiatry	BLOOD
MLN	P12872	7141	TRANS	BIP_PGC3_noukb	BOTH	-,-	0.369403	0.288045	0.408406	DECODE	UKBB_PPP	0.670267	1961.87	Major depressive disorder	MLN	Proteome	PLASMA	MR	AGES	TwoSampleMR	-0.00818363	0.0101796	0.421442		36280454	https://doi.org/10.1016/j.biopsych.2022.08.015	Lu et al Biol Psychiatry	BLOOD
MLN	P12872	7141	TRANS	BIP_PGC3_noukb	BOTH	-,-	0.369403	0.288045	0.408406	DECODE	UKBB_PPP	0.670267	1961.87	Major depressive disorder	MLN	Proteome	PLASMA	MR	FENLAND	TwoSampleMR	0.00295099	0.0175645	0.866576		36280454	https://doi.org/10.1016/j.biopsych.2022.08.015	Lu et al Biol Psychiatry	BLOOD
MLN	P12872	7141	TRANS	BIP_PGC3_noukb	BOTH	-,-	0.369403	0.288045	0.408406	DECODE	UKBB_PPP	0.670267	1961.87	Schizophrenia	MLN	Proteome	PLASMA	MR	INTERVAL	TwoSampleMR	-0.0387635	0.017161	0.0238952		36280454	https://doi.org/10.1016/j.biopsych.2022.08.015	Lu et al Biol Psychiatry	BLOOD
MLN	P12872	7141	TRANS	BIP_PGC3_noukb	BOTH	-,-	0.369403	0.288045	0.408406	DECODE	UKBB_PPP	0.670267	1961.87	Schizophrenia	MLN	Proteome	PLASMA	MR	AGES	TwoSampleMR	-0.0868317	0.0185629	2.90102e-06		36280454	https://doi.org/10.1016/j.biopsych.2022.08.015	Lu et al Biol Psychiatry	BLOOD
MLN	P12872	7141	TRANS	BIP_PGC3_noukb	BOTH	-,-	0.369403	0.288045	0.408406	DECODE	UKBB_PPP	0.670267	1961.87	Schizophrenia	MLN	Proteome	PLASMA	MR	FENLAND	TwoSampleMR	-0.0638401	0.0573354	0.265516		36280454	https://doi.org/10.1016/j.biopsych.2022.08.015	Lu et al Biol Psychiatry	BLOOD
MLN	P12872	7141	TRANS	BIP_PGC3_noukb	BOTH	-,-	0.369403	0.288045	0.408406	DECODE	UKBB_PPP	0.670267	1961.87	Deepression_Wray_tall	MLN	Proteiome	BLOOD	MR	AGES	TwoSampleMR	-0.01	0.01	0.421		35296807	10.1038/s41380-022-01507-9	Deng et all Mol Psychiatry	BLOOD
MLN	P12872	7141	TRANS	BIP_PGC3_noukb	BOTH	-,-	0.369403	0.288045	0.408406	DECODE	UKBB_PPP	0.670267	1961.87	SCZ	MLN	Proteiome	BLOOD	SMR	deCODE	SMR	-0.0413364	0.01821	0.0232089		37415601	10.3389/fgene.2023.1191264	Gedik et all Front Genet	BLOOD
MLN	P12872	7141	TRANS	BIP_PGC3_noukb	BOTH	-,-	0.369403	0.288045	0.408406	DECODE	UKBB_PPP	0.670267	1961.87	MDD	MLN	Proteiome	BLOOD	SMR	deCODE	SMR	0.0137079	0.00966454	0.156083		37415601	10.3389/fgene.2023.1191264	Gedik et all Front Genet	BLOOD
MLN	P12872	7141	TRANS	BIP_PGC3_noukb	BOTH	-,-	0.369403	0.288045	0.408406	DECODE	UKBB_PPP	0.670267	1961.87	BIP	MLN	Proteiome	BLOOD	SMR	deCODE	SMR	-0.0310221	0.0211274	0.142012		37415601	10.3389/fgene.2023.1191264	Gedik et all Front Genet	BLOOD
MLN	P12872	7141	TRANS	BIP_PGC3_noukb	BOTH	-,-	0.369403	0.288045	0.408406	DECODE	UKBB_PPP	0.670267	1961.87	SCZ	MLN	Transcriptome	blood	MR, coloc	eQTLGen	TwoSampleMR, coloc	-0.0868317	0.0185629	2.90102e-06	0.996108	37418754	10.1093/schbul/sbad100	Li X	blood
MLN	P12872	7141	TRANS	Cognition_Meta	BOTH	-,-	0.919564	0.640993	0.977751	UKBB_PPP	DECODE	1.21171	4365.8	SCZ	MLN	Proteome	PLASMA	MR	deCODE	TwoSampleMR	-0.0409825	0.0241036	0.0890818		37085628	10.1007/s00439-023-02562-0	Dang et al Human Genetics	BLOOD
MLN	P12872	7141	TRANS	Cognition_Meta	BOTH	-,-	0.919564	0.640993	0.977751	UKBB_PPP	DECODE	1.21171	4365.8	BIP	MLN	Proteome	PLASMA	MR	deCODE	TwoSampleMR	-0.0231985	0.0286231	0.417664		37085628	10.1007/s00439-023-02562-0	Dang et al Human Genetics	BLOOD
MLN	P12872	7141	TRANS	Cognition_Meta	BOTH	-,-	0.919564	0.640993	0.977751	UKBB_PPP	DECODE	1.21171	4365.8	MDD	MLN	Proteome	PLASMA	MR	deCODE	TwoSampleMR	0.0374285	0.0107543	0.0005008		37085628	10.1007/s00439-023-02562-0	Dang et al Human Genetics	BLOOD
MLN	P12872	7141	TRANS	Cognition_Meta	BOTH	-,-	0.919564	0.640993	0.977751	UKBB_PPP	DECODE	1.21171	4365.8	Bipolar disorder	MLN	Proteome	PLASMA	MR	INTERVAL	TwoSampleMR	-0.0292476	0.0199152	0.141941		36280454	https://doi.org/10.1016/j.biopsych.2022.08.015	Lu et al Biol Psychiatry	BLOOD
MLN	P12872	7141	TRANS	Cognition_Meta	BOTH	-,-	0.919564	0.640993	0.977751	UKBB_PPP	DECODE	1.21171	4365.8	Bipolar disorder	MLN	Proteome	PLASMA	MR	AGES	TwoSampleMR	-0.0792368	0.0215569	0.000237192		36280454	https://doi.org/10.1016/j.biopsych.2022.08.015	Lu et al Biol Psychiatry	BLOOD
MLN	P12872	7141	TRANS	Cognition_Meta	BOTH	-,-	0.919564	0.640993	0.977751	UKBB_PPP	DECODE	1.21171	4365.8	Bipolar disorder	MLN	Proteome	PLASMA	MR	FENLAND	TwoSampleMR	-0.0612563	0.0448379	0.171885		36280454	https://doi.org/10.1016/j.biopsych.2022.08.015	Lu et al Biol Psychiatry	BLOOD
MLN	P12872	7141	TRANS	Cognition_Meta	BOTH	-,-	0.919564	0.640993	0.977751	UKBB_PPP	DECODE	1.21171	4365.8	Major depressive disorder	MLN	Proteome	PLASMA	MR	INTERVAL	TwoSampleMR	0.0129237	0.00911017	0.156014		36280454	https://doi.org/10.1016/j.biopsych.2022.08.015	Lu et al Biol Psychiatry	BLOOD
MLN	P12872	7141	TRANS	Cognition_Meta	BOTH	-,-	0.919564	0.640993	0.977751	UKBB_PPP	DECODE	1.21171	4365.8	Major depressive disorder	MLN	Proteome	PLASMA	MR	AGES	TwoSampleMR	-0.00818363	0.0101796	0.421442		36280454	https://doi.org/10.1016/j.biopsych.2022.08.015	Lu et al Biol Psychiatry	BLOOD
MLN	P12872	7141	TRANS	Cognition_Meta	BOTH	-,-	0.919564	0.640993	0.977751	UKBB_PPP	DECODE	1.21171	4365.8	Major depressive disorder	MLN	Proteome	PLASMA	MR	FENLAND	TwoSampleMR	0.00295099	0.0175645	0.866576		36280454	https://doi.org/10.1016/j.biopsych.2022.08.015	Lu et al Biol Psychiatry	BLOOD
MLN	P12872	7141	TRANS	Cognition_Meta	BOTH	-,-	0.919564	0.640993	0.977751	UKBB_PPP	DECODE	1.21171	4365.8	Schizophrenia	MLN	Proteome	PLASMA	MR	INTERVAL	TwoSampleMR	-0.0387635	0.017161	0.0238952		36280454	https://doi.org/10.1016/j.biopsych.2022.08.015	Lu et al Biol Psychiatry	BLOOD
MLN	P12872	7141	TRANS	Cognition_Meta	BOTH	-,-	0.919564	0.640993	0.977751	UKBB_PPP	DECODE	1.21171	4365.8	Schizophrenia	MLN	Proteome	PLASMA	MR	AGES	TwoSampleMR	-0.0868317	0.0185629	2.90102e-06		36280454	https://doi.org/10.1016/j.biopsych.2022.08.015	Lu et al Biol Psychiatry	BLOOD
MLN	P12872	7141	TRANS	Cognition_Meta	BOTH	-,-	0.919564	0.640993	0.977751	UKBB_PPP	DECODE	1.21171	4365.8	Schizophrenia	MLN	Proteome	PLASMA	MR	FENLAND	TwoSampleMR	-0.0638401	0.0573354	0.265516		36280454	https://doi.org/10.1016/j.biopsych.2022.08.015	Lu et al Biol Psychiatry	BLOOD
MLN	P12872	7141	TRANS	Cognition_Meta	BOTH	-,-	0.919564	0.640993	0.977751	UKBB_PPP	DECODE	1.21171	4365.8	Deepression_Wray_tall	MLN	Proteiome	BLOOD	MR	AGES	TwoSampleMR	-0.01	0.01	0.421		35296807	10.1038/s41380-022-01507-9	Deng et all Mol Psychiatry	BLOOD
MLN	P12872	7141	TRANS	Cognition_Meta	BOTH	-,-	0.919564	0.640993	0.977751	UKBB_PPP	DECODE	1.21171	4365.8	SCZ	MLN	Proteiome	BLOOD	SMR	deCODE	SMR	-0.0413364	0.01821	0.0232089		37415601	10.3389/fgene.2023.1191264	Gedik et all Front Genet	BLOOD
MLN	P12872	7141	TRANS	Cognition_Meta	BOTH	-,-	0.919564	0.640993	0.977751	UKBB_PPP	DECODE	1.21171	4365.8	MDD	MLN	Proteiome	BLOOD	SMR	deCODE	SMR	0.0137079	0.00966454	0.156083		37415601	10.3389/fgene.2023.1191264	Gedik et all Front Genet	BLOOD
MLN	P12872	7141	TRANS	Cognition_Meta	BOTH	-,-	0.919564	0.640993	0.977751	UKBB_PPP	DECODE	1.21171	4365.8	BIP	MLN	Proteiome	BLOOD	SMR	deCODE	SMR	-0.0310221	0.0211274	0.142012		37415601	10.3389/fgene.2023.1191264	Gedik et all Front Genet	BLOOD
MLN	P12872	7141	TRANS	Cognition_Meta	BOTH	-,-	0.919564	0.640993	0.977751	UKBB_PPP	DECODE	1.21171	4365.8	SCZ	MLN	Transcriptome	blood	MR, coloc	eQTLGen	TwoSampleMR, coloc	-0.0868317	0.0185629	2.90102e-06	0.996108	37418754	10.1093/schbul/sbad100	Li X	blood
MLN	P12872	7141	TRANS	PGC3_SCZ_NoUKB	BOTH	-,-	0.0590727	0.0241339	0.441729	DECODE	UKBB_PPP	0.249432	164.376	SCZ	MLN	Proteome	PLASMA	MR	deCODE	TwoSampleMR	-0.0409825	0.0241036	0.0890818		37085628	10.1007/s00439-023-02562-0	Dang et al Human Genetics	BLOOD
MLN	P12872	7141	TRANS	PGC3_SCZ_NoUKB	BOTH	-,-	0.0590727	0.0241339	0.441729	DECODE	UKBB_PPP	0.249432	164.376	BIP	MLN	Proteome	PLASMA	MR	deCODE	TwoSampleMR	-0.0231985	0.0286231	0.417664		37085628	10.1007/s00439-023-02562-0	Dang et al Human Genetics	BLOOD
MLN	P12872	7141	TRANS	PGC3_SCZ_NoUKB	BOTH	-,-	0.0590727	0.0241339	0.441729	DECODE	UKBB_PPP	0.249432	164.376	MDD	MLN	Proteome	PLASMA	MR	deCODE	TwoSampleMR	0.0374285	0.0107543	0.0005008		37085628	10.1007/s00439-023-02562-0	Dang et al Human Genetics	BLOOD
MLN	P12872	7141	TRANS	PGC3_SCZ_NoUKB	BOTH	-,-	0.0590727	0.0241339	0.441729	DECODE	UKBB_PPP	0.249432	164.376	Bipolar disorder	MLN	Proteome	PLASMA	MR	INTERVAL	TwoSampleMR	-0.0292476	0.0199152	0.141941		36280454	https://doi.org/10.1016/j.biopsych.2022.08.015	Lu et al Biol Psychiatry	BLOOD
MLN	P12872	7141	TRANS	PGC3_SCZ_NoUKB	BOTH	-,-	0.0590727	0.0241339	0.441729	DECODE	UKBB_PPP	0.249432	164.376	Bipolar disorder	MLN	Proteome	PLASMA	MR	AGES	TwoSampleMR	-0.0792368	0.0215569	0.000237192		36280454	https://doi.org/10.1016/j.biopsych.2022.08.015	Lu et al Biol Psychiatry	BLOOD
MLN	P12872	7141	TRANS	PGC3_SCZ_NoUKB	BOTH	-,-	0.0590727	0.0241339	0.441729	DECODE	UKBB_PPP	0.249432	164.376	Bipolar disorder	MLN	Proteome	PLASMA	MR	FENLAND	TwoSampleMR	-0.0612563	0.0448379	0.171885		36280454	https://doi.org/10.1016/j.biopsych.2022.08.015	Lu et al Biol Psychiatry	BLOOD
MLN	P12872	7141	TRANS	PGC3_SCZ_NoUKB	BOTH	-,-	0.0590727	0.0241339	0.441729	DECODE	UKBB_PPP	0.249432	164.376	Major depressive disorder	MLN	Proteome	PLASMA	MR	INTERVAL	TwoSampleMR	0.0129237	0.00911017	0.156014		36280454	https://doi.org/10.1016/j.biopsych.2022.08.015	Lu et al Biol Psychiatry	BLOOD
MLN	P12872	7141	TRANS	PGC3_SCZ_NoUKB	BOTH	-,-	0.0590727	0.0241339	0.441729	DECODE	UKBB_PPP	0.249432	164.376	Major depressive disorder	MLN	Proteome	PLASMA	MR	AGES	TwoSampleMR	-0.00818363	0.0101796	0.421442		36280454	https://doi.org/10.1016/j.biopsych.2022.08.015	Lu et al Biol Psychiatry	BLOOD
MLN	P12872	7141	TRANS	PGC3_SCZ_NoUKB	BOTH	-,-	0.0590727	0.0241339	0.441729	DECODE	UKBB_PPP	0.249432	164.376	Major depressive disorder	MLN	Proteome	PLASMA	MR	FENLAND	TwoSampleMR	0.00295099	0.0175645	0.866576		36280454	https://doi.org/10.1016/j.biopsych.2022.08.015	Lu et al Biol Psychiatry	BLOOD
MLN	P12872	7141	TRANS	PGC3_SCZ_NoUKB	BOTH	-,-	0.0590727	0.0241339	0.441729	DECODE	UKBB_PPP	0.249432	164.376	Schizophrenia	MLN	Proteome	PLASMA	MR	INTERVAL	TwoSampleMR	-0.0387635	0.017161	0.0238952		36280454	https://doi.org/10.1016/j.biopsych.2022.08.015	Lu et al Biol Psychiatry	BLOOD
MLN	P12872	7141	TRANS	PGC3_SCZ_NoUKB	BOTH	-,-	0.0590727	0.0241339	0.441729	DECODE	UKBB_PPP	0.249432	164.376	Schizophrenia	MLN	Proteome	PLASMA	MR	AGES	TwoSampleMR	-0.0868317	0.0185629	2.90102e-06		36280454	https://doi.org/10.1016/j.biopsych.2022.08.015	Lu et al Biol Psychiatry	BLOOD
MLN	P12872	7141	TRANS	PGC3_SCZ_NoUKB	BOTH	-,-	0.0590727	0.0241339	0.441729	DECODE	UKBB_PPP	0.249432	164.376	Schizophrenia	MLN	Proteome	PLASMA	MR	FENLAND	TwoSampleMR	-0.0638401	0.0573354	0.265516		36280454	https://doi.org/10.1016/j.biopsych.2022.08.015	Lu et al Biol Psychiatry	BLOOD
MLN	P12872	7141	TRANS	PGC3_SCZ_NoUKB	BOTH	-,-	0.0590727	0.0241339	0.441729	DECODE	UKBB_PPP	0.249432	164.376	Deepression_Wray_tall	MLN	Proteiome	BLOOD	MR	AGES	TwoSampleMR	-0.01	0.01	0.421		35296807	10.1038/s41380-022-01507-9	Deng et all Mol Psychiatry	BLOOD
MLN	P12872	7141	TRANS	PGC3_SCZ_NoUKB	BOTH	-,-	0.0590727	0.0241339	0.441729	DECODE	UKBB_PPP	0.249432	164.376	SCZ	MLN	Proteiome	BLOOD	SMR	deCODE	SMR	-0.0413364	0.01821	0.0232089		37415601	10.3389/fgene.2023.1191264	Gedik et all Front Genet	BLOOD
MLN	P12872	7141	TRANS	PGC3_SCZ_NoUKB	BOTH	-,-	0.0590727	0.0241339	0.441729	DECODE	UKBB_PPP	0.249432	164.376	MDD	MLN	Proteiome	BLOOD	SMR	deCODE	SMR	0.0137079	0.00966454	0.156083		37415601	10.3389/fgene.2023.1191264	Gedik et all Front Genet	BLOOD
MLN	P12872	7141	TRANS	PGC3_SCZ_NoUKB	BOTH	-,-	0.0590727	0.0241339	0.441729	DECODE	UKBB_PPP	0.249432	164.376	BIP	MLN	Proteiome	BLOOD	SMR	deCODE	SMR	-0.0310221	0.0211274	0.142012		37415601	10.3389/fgene.2023.1191264	Gedik et all Front Genet	BLOOD
MLN	P12872	7141	TRANS	PGC3_SCZ_NoUKB	BOTH	-,-	0.0590727	0.0241339	0.441729	DECODE	UKBB_PPP	0.249432	164.376	SCZ	MLN	Transcriptome	blood	MR, coloc	eQTLGen	TwoSampleMR, coloc	-0.0868317	0.0185629	2.90102e-06	0.996108	37418754	10.1093/schbul/sbad100	Li X	blood
MMAB	Q96EY8	19331	CIS	PGC3_SCZ_NoUKB	DECODE_Specific	+,NA		0.00327143	0.00327143	DECODE	DECODE	0.0723587	12.2286	Bipolar disorder	MMAB	Proteome	PLASMA	MR	FENLAND	TwoSampleMR	0.00778525	0.0149635	0.602866		36280454	https://doi.org/10.1016/j.biopsych.2022.08.015	Lu et al Biol Psychiatry	BLOOD
MMAB	Q96EY8	19331	CIS	PGC3_SCZ_NoUKB	DECODE_Specific	+,NA		0.00327143	0.00327143	DECODE	DECODE	0.0723587	12.2286	Major depressive disorder	MMAB	Proteome	PLASMA	MR	FENLAND	TwoSampleMR	-0.0111922	0.00693431	0.10652		36280454	https://doi.org/10.1016/j.biopsych.2022.08.015	Lu et al Biol Psychiatry	BLOOD
MMAB	Q96EY8	19331	CIS	PGC3_SCZ_NoUKB	DECODE_Specific	+,NA		0.00327143	0.00327143	DECODE	DECODE	0.0723587	12.2286	Schizophrenia	MMAB	Proteome	PLASMA	MR	FENLAND	TwoSampleMR	0.0456181	0.0125304	0.000272014		36280454	https://doi.org/10.1016/j.biopsych.2022.08.015	Lu et al Biol Psychiatry	BLOOD
MMAB	Q96EY8	19331	CIS	PGC3_SCZ_NoUKB	DECODE_Specific	+,NA		0.00327143	0.00327143	DECODE	DECODE	0.0723587	12.2286	SCZ_PGC3	MMAB	Transcriptome	DLPFC	MR	CMC+GTEX	MendelianRandomization			0.941067		35460606	10.1016/j.ajhg.2022.04.004	Jiang eet all Am J Hum Genet	BRAIN
MMAB	Q96EY8	19331	CIS	PGC3_SCZ_NoUKB	DECODE_Specific	+,NA		0.00327143	0.00327143	DECODE	DECODE	0.0723587	12.2286	SCZ_PGC3	MMAB	Transcriptome	DLPFC	MR	CMC+GTEX	MendelianRandomization			0.0291972		35460606	10.1016/j.ajhg.2022.04.004	Jiang eet all Am J Hum Genet	BRAIN
MMAB	Q96EY8	19331	CIS	PGC3_SCZ_NoUKB	DECODE_Specific	+,NA		0.00327143	0.00327143	DECODE	DECODE	0.0723587	12.2286	SCZ_PGC3	MMAB	Transcriptome	DLPFC	MR	CMC+GTEX	MendelianRandomization			0.022989		35460606	10.1016/j.ajhg.2022.04.004	Jiang eet all Am J Hum Genet	BRAIN
MMAB	Q96EY8	19331	CIS	PGC3_SCZ_NoUKB	DECODE_Specific	+,NA		0.00327143	0.00327143	DECODE	DECODE	0.0723587	12.2286	SCZ_PGC3	MMAB	Transcriptome	DLPFC	MR	CMC+GTEX	EMIC			0.0662476		35460606	10.1016/j.ajhg.2022.04.004	Jiang eet all Am J Hum Genet	BRAIN
MMAB	Q96EY8	19331	CIS	PGC3_SCZ_NoUKB	DECODE_Specific	+,NA		0.00327143	0.00327143	DECODE	DECODE	0.0723587	12.2286	BIP_2019_Stahl_etall	MMAB	Transcriptome	DLPFC	MR	CMC+GTEX	MendelianRandomization			0.439111		35460606	10.1016/j.ajhg.2022.04.004	Jiang eet all Am J Hum Genet	BRAIN
MMAB	Q96EY8	19331	CIS	PGC3_SCZ_NoUKB	DECODE_Specific	+,NA		0.00327143	0.00327143	DECODE	DECODE	0.0723587	12.2286	BIP_2019_Stahl_etall	MMAB	Transcriptome	DLPFC	MR	CMC+GTEX	MendelianRandomization			0.403088		35460606	10.1016/j.ajhg.2022.04.004	Jiang eet all Am J Hum Genet	BRAIN
MMAB	Q96EY8	19331	CIS	PGC3_SCZ_NoUKB	DECODE_Specific	+,NA		0.00327143	0.00327143	DECODE	DECODE	0.0723587	12.2286	BIP_2019_Stahl_etall	MMAB	Transcriptome	DLPFC	MR	CMC+GTEX	MendelianRandomization			0.401033		35460606	10.1016/j.ajhg.2022.04.004	Jiang eet all Am J Hum Genet	BRAIN
MMAB	Q96EY8	19331	CIS	PGC3_SCZ_NoUKB	DECODE_Specific	+,NA		0.00327143	0.00327143	DECODE	DECODE	0.0723587	12.2286	BIP_2019_Stahl_etall	MMAB	Transcriptome	DLPFC	MR	CMC+GTEX	EMIC			0.0824664		35460606	10.1016/j.ajhg.2022.04.004	Jiang eet all Am J Hum Genet	BRAIN
MMAB	Q96EY8	19331	CIS	PGC3_SCZ_NoUKB	DECODE_Specific	+,NA		0.00327143	0.00327143	DECODE	DECODE	0.0723587	12.2286	Deepression_Wray_tall	MMAB	Proteiome	BRAIN DLPFC	MR	ROS/MAP	TwoSampleMR	-0.03	0.02	0.125		35296807	10.1038/s41380-022-01507-9	Deng et all Mol Psychiatry	BRAIN
MMAB	Q96EY8	19331	CIS	PGC3_SCZ_NoUKB	DECODE_Specific	+,NA		0.00327143	0.00327143	DECODE	DECODE	0.0723587	12.2286	Deepression_Wray_tall	MMAB	Transcriptome	BRAIN DLPFC	MR	PsychENCODE	TwoSampleMR	-0.03	0.01	0.00015		35296807	10.1038/s41380-022-01507-9	Deng et all Mol Psychiatry	BRAIN
MMAB	Q96EY8	19331	CIS	PGC3_SCZ_NoUKB	DECODE_Specific	+,NA		0.00327143	0.00327143	DECODE	DECODE	0.0723587	12.2286	Deepression_Wray_tall	MMAB	Proteiome	BRAIN DLPFC	MR	cognitively healthy ROS/MAP	TwoSampleMR	-0.29	0.2	0.152		35296807	10.1038/s41380-022-01507-9	Deng et all Mol Psychiatry	BRAIN
MMAB	Q96EY8	19331	CIS	PGC3_SCZ_NoUKB	DECODE_Specific	+,NA		0.00327143	0.00327143	DECODE	DECODE	0.0723587	12.2286	SCZ_PGC3	MMAB	Transcriptome	DLPFC	SMR	CMC+GTEX	SMR	0.0412314	0.0227045	0.0693695		35460606	10.1016/j.ajhg.2022.04.004	Jiang eet all Am J Hum Genet	BRAIN
MMAB	Q96EY8	19331	CIS	PGC3_SCZ_NoUKB	DECODE_Specific	+,NA		0.00327143	0.00327143	DECODE	DECODE	0.0723587	12.2286	SCZ_PGC3	MMAB	Transcriptome_Transcriptlvel	DLPFC	SMR	CMC+GTEX	SMR	0.0361937	0.00972412	0.000197607		35460606	10.1016/j.ajhg.2022.04.004	Jiang eet all Am J Hum Genet	BRAIN
MMAB	Q96EY8	19331	CIS	PGC3_SCZ_NoUKB	DECODE_Specific	+,NA		0.00327143	0.00327143	DECODE	DECODE	0.0723587	12.2286	SCZ_PGC3	MMAB	Transcriptome_Transcriptlvel	DLPFC	SMR	CMC+GTEX	SMR	-0.0323896	0.00875945	0.000217581		35460606	10.1016/j.ajhg.2022.04.004	Jiang eet all Am J Hum Genet	BRAIN
MMAB	Q96EY8	19331	CIS	PGC3_SCZ_NoUKB	DECODE_Specific	+,NA		0.00327143	0.00327143	DECODE	DECODE	0.0723587	12.2286	SCZ_PGC3	MMAB	Transcriptome_Transcriptlvel	DLPFC	SMR	CMC+GTEX	SMR	0.0548856	0.0151911	0.000302664		35460606	10.1016/j.ajhg.2022.04.004	Jiang eet all Am J Hum Genet	BRAIN
MMAB	Q96EY8	19331	CIS	PGC3_SCZ_NoUKB	DECODE_Specific	+,NA		0.00327143	0.00327143	DECODE	DECODE	0.0723587	12.2286	SCZ_PGC3	MMAB	Transcriptome_Transcriptlvel	DLPFC	SMR	CMC+GTEX	SMR	0.0452487	0.012553	0.000312628		35460606	10.1016/j.ajhg.2022.04.004	Jiang eet all Am J Hum Genet	BRAIN
MMAB	Q96EY8	19331	CIS	PGC3_SCZ_NoUKB	DECODE_Specific	+,NA		0.00327143	0.00327143	DECODE	DECODE	0.0723587	12.2286	Schizophrenia	MMAB	Proteiome	BRAIN DPFC+FRONTAL CORTEX	SMR	ROS/MAP+Banner+MSBB	SMR	0.0430727	0.010774	6.39255e-05		35882878	10.1038/s41467-022-31873-5	Wingo et all Nat Commun	BRAIN
MMAB	Q96EY8	19331	CIS	PGC3_SCZ_NoUKB	DECODE_Specific	+,NA		0.00327143	0.00327143	DECODE	DECODE	0.0723587	12.2286	SCZ.Clozuk.2018	MMAB	Transcriptome	BRAIN	SMR	PsychENCODE	SMR	0.0543153	0.0189246	0.0041		30545856	10.1126/science.aat8127	Gandal et all science	BRAIN
MMAB	Q96EY8	19331	CIS	PGC3_SCZ_NoUKB	DECODE_Specific	+,NA		0.00327143	0.00327143	DECODE	DECODE	0.0723587	12.2286	BD.PGC.ruderferCell2018	MMAB	Transcriptome	BRAIN	SMR	PsychENCODE	SMR	-0.0218035	0.0288491	0.449782		30545856	10.1126/science.aat8127	Gandal et all science	BRAIN
MMAB	Q96EY8	19331	CIS	PGC3_SCZ_NoUKB	DECODE_Specific	+,NA		0.00327143	0.00327143	DECODE	DECODE	0.0723587	12.2286	Depression Howard et all	MMAB	Proteiome	BRAIN DPFC	SMR	ROS/MAP	SMR	-0.0268562	0.0177721	0.130752		33846625	10.1038/s41593-021-00832-6	Wingo Nat Neurosci	BRAIN
MMAB	Q96EY8	19331	CIS	PGC3_SCZ_NoUKB	DECODE_Specific	+,NA		0.00327143	0.00327143	DECODE	DECODE	0.0723587	12.2286	SCZ	MMAB	Proteiome	BLOOD	SMR	eQTLGen	SMR	0.118828	0.0425321	0.00520853		37415601	10.3389/fgene.2023.1191264	Gedik et all Front Genet	BLOOD
MMAB	Q96EY8	19331	CIS	PGC3_SCZ_NoUKB	DECODE_Specific	+,NA		0.00327143	0.00327143	DECODE	DECODE	0.0723587	12.2286	MDD	MMAB	Proteiome	BRAIN	SMR	BrainMeta	SMR	-0.0158337	0.00797787	0.047177		37415601	10.3389/fgene.2023.1191264	Gedik et all Front Genet	BRAIN
MMAB	Q96EY8	19331	CIS	PGC3_SCZ_NoUKB	DECODE_Specific	+,NA		0.00327143	0.00327143	DECODE	DECODE	0.0723587	12.2286	BIP	MMAB	Proteiome	BRAIN	SMR	BrainMeta	SMR	0.0206153	0.0171705	0.229896		37415601	10.3389/fgene.2023.1191264	Gedik et all Front Genet	BRAIN
MMAB	Q96EY8	19331	CIS	PGC3_SCZ_NoUKB	DECODE_Specific	+,NA		0.00327143	0.00327143	DECODE	DECODE	0.0723587	12.2286	SCZ	MMAB	Proteiome	BRAIN	SMR	BrainMeta	SMR	0.0436807	0.0147964	0.00315613		37415601	10.3389/fgene.2023.1191264	Gedik et all Front Genet	BRAIN
MMAB	Q96EY8	19331	CIS	PGC3_SCZ_NoUKB	DECODE_Specific	+,NA		0.00327143	0.00327143	DECODE	DECODE	0.0723587	12.2286	MDD	MMAB	Proteiome	BLOOD	SMR	eQTLGen	SMR	-0.0235169	0.0230047	0.306655		37415601	10.3389/fgene.2023.1191264	Gedik et all Front Genet	BLOOD
MMAB	Q96EY8	19331	CIS	PGC3_SCZ_NoUKB	DECODE_Specific	+,NA		0.00327143	0.00327143	DECODE	DECODE	0.0723587	12.2286	BIP	MMAB	Proteiome	BLOOD	SMR	eQTLGen	SMR	0.0513297	0.0502893	0.307402		37415601	10.3389/fgene.2023.1191264	Gedik et all Front Genet	BLOOD
MMAB	Q96EY8	19331	CIS	PGC3_SCZ_NoUKB	DECODE_Specific	+,NA		0.00327143	0.00327143	DECODE	DECODE	0.0723587	12.2286	SCZ	MMAB	Proteiome	BLOOD	SMR	deCODE	SMR	0.08537	0.0232941	0.000247459		37415601	10.3389/fgene.2023.1191264	Gedik et all Front Genet	BLOOD
MMAB	Q96EY8	19331	CIS	PGC3_SCZ_NoUKB	DECODE_Specific	+,NA		0.00327143	0.00327143	DECODE	DECODE	0.0723587	12.2286	MDD	MMAB	Proteiome	BRAIN	SMR	Wingo et al., 2022, in 722 samples	SMR	-0.00636704	0.00420241	0.129749		37415601	10.3389/fgene.2023.1191264	Gedik et all Front Genet	BRAIN
MMAB	Q96EY8	19331	CIS	PGC3_SCZ_NoUKB	DECODE_Specific	+,NA		0.00327143	0.00327143	DECODE	DECODE	0.0723587	12.2286	BIP	MMAB	Proteiome	BRAIN	SMR	Wingo et al., 2022, in 722 samples	SMR	0.00613956	0.00914184	0.501845		37415601	10.3389/fgene.2023.1191264	Gedik et all Front Genet	BRAIN
MMAB	Q96EY8	19331	CIS	PGC3_SCZ_NoUKB	DECODE_Specific	+,NA		0.00327143	0.00327143	DECODE	DECODE	0.0723587	12.2286	SCZ	MMAB	Proteiome	BRAIN	SMR	Wingo et al., 2022, in 722 samples	SMR	0.0283382	0.00772327	0.00024331		37415601	10.3389/fgene.2023.1191264	Gedik et all Front Genet	BRAIN
MMAB	Q96EY8	19331	CIS	PGC3_SCZ_NoUKB	DECODE_Specific	+,NA		0.00327143	0.00327143	DECODE	DECODE	0.0723587	12.2286	MDD	MMAB	Proteiome	BLOOD	SMR	deCODE	SMR	-0.0189402	0.0128581	0.140744		37415601	10.3389/fgene.2023.1191264	Gedik et all Front Genet	BLOOD
MMAB	Q96EY8	19331	CIS	PGC3_SCZ_NoUKB	DECODE_Specific	+,NA		0.00327143	0.00327143	DECODE	DECODE	0.0723587	12.2286	BIP	MMAB	Proteiome	BLOOD	SMR	deCODE	SMR	0.0162472	0.0275166	0.55489		37415601	10.3389/fgene.2023.1191264	Gedik et all Front Genet	BLOOD
MMAB	Q96EY8	19331	CIS	PGC3_SCZ_NoUKB	DECODE_Specific	+,NA		0.00327143	0.00327143	DECODE	DECODE	0.0723587	12.2286	SCZ	MMAB	Transcriptome	BRAIN_DLPFC	TWAS	CMC	FUSION	2.87153		0.00408		31691811	10.1093/hmg/ddz253	Hall et al Hum Mol Genet	BRAIN
MMAB	Q96EY8	19331	CIS	PGC3_SCZ_NoUKB	DECODE_Specific	+,NA		0.00327143	0.00327143	DECODE	DECODE	0.0723587	12.2286	SCZ.Clozuk.2018	MMAB	Transcriptome	BRAIN	TWAS	PsychENCODE	FUSION	2.29563		0.0217		30545856	10.1126/science.aat8127	Gandal et all science	BRAIN
MMAB	Q96EY8	19331	CIS	PGC3_SCZ_NoUKB	DECODE_Specific	+,NA		0.00327143	0.00327143	DECODE	DECODE	0.0723587	12.2286	BD.PGC.ruderferCell2018	MMAB	Transcriptome	BRAIN	TWAS	PsychENCODE	FUSION	-0.38217		0.702338		30545856	10.1126/science.aat8127	Gandal et all science	BRAIN
MMAB	Q96EY8	19331	CIS	PGC3_SCZ_NoUKB	DECODE_Specific	+,NA		0.00327143	0.00327143	DECODE	DECODE	0.0723587	12.2286	SCZ_PGC2+CLOZUK	MMAB	Transcriptome	DLPFC	TWAS	Collado-Torres	FUSION	-3.98127		6.85e-05		31174959	10.1016/j.neuron.2019.05.013	ColladoTorres_neuron_twas etal. Neuron	BRAIN
MMAB	Q96EY8	19331	CIS	PGC3_SCZ_NoUKB	DECODE_Specific	+,NA		0.00327143	0.00327143	DECODE	DECODE	0.0723587	12.2286	SCZ_PGC2+CLOZUK	MMAB	Transcriptome	DLPFC	TWAS	Collado-Torres	FUSION	-3.97529		7.03e-05		31174959	10.1016/j.neuron.2019.05.013	ColladoTorres_neuron_twas etal. Neuron	BRAIN
MMAB	Q96EY8	19331	CIS	PGC3_SCZ_NoUKB	DECODE_Specific	+,NA		0.00327143	0.00327143	DECODE	DECODE	0.0723587	12.2286	SCZ_PGC2+CLOZUK	MMAB	Transcriptome	DLPFC	TWAS	Collado-Torres	FUSION	-3.58263		0.00034		31174959	10.1016/j.neuron.2019.05.013	ColladoTorres_neuron_twas etal. Neuron	BRAIN
MMAB	Q96EY8	19331	CIS	PGC3_SCZ_NoUKB	DECODE_Specific	+,NA		0.00327143	0.00327143	DECODE	DECODE	0.0723587	12.2286	SCZ_PGC2+CLOZUK	MMAB	Transcriptome	DLPFC	TWAS	Collado-Torres	FUSION	-3.10623		0.00189		31174959	10.1016/j.neuron.2019.05.013	ColladoTorres_neuron_twas etal. Neuron	BRAIN
MMAB	Q96EY8	19331	CIS	PGC3_SCZ_NoUKB	DECODE_Specific	+,NA		0.00327143	0.00327143	DECODE	DECODE	0.0723587	12.2286	SCZ_PGC2+CLOZUK	MMAB	Transcriptome	HIPPO	TWAS	Collado-Torres	FUSION	4.16353		3.13e-05		31174959	10.1016/j.neuron.2019.05.013	ColladoTorres_neuron_twas etal. Neuron	BRAIN
MMAB	Q96EY8	19331	CIS	PGC3_SCZ_NoUKB	DECODE_Specific	+,NA		0.00327143	0.00327143	DECODE	DECODE	0.0723587	12.2286	SCZ_PGC2+CLOZUK	MMAB	Transcriptome	HIPPO	TWAS	Collado-Torres	FUSION	4.1376		3.51e-05		31174959	10.1016/j.neuron.2019.05.013	ColladoTorres_neuron_twas etal. Neuron	BRAIN
MMAB	Q96EY8	19331	CIS	PGC3_SCZ_NoUKB	DECODE_Specific	+,NA		0.00327143	0.00327143	DECODE	DECODE	0.0723587	12.2286	SCZ_PGC2+CLOZUK	MMAB	Transcriptome	HIPPO	TWAS	Collado-Torres	FUSION	-3.85683		0.000115		31174959	10.1016/j.neuron.2019.05.013	ColladoTorres_neuron_twas etal. Neuron	BRAIN
MMAB	Q96EY8	19331	CIS	PGC3_SCZ_NoUKB	DECODE_Specific	+,NA		0.00327143	0.00327143	DECODE	DECODE	0.0723587	12.2286	SCZ_PGC2+CLOZUK	MMAB	Transcriptome	HIPPO	TWAS	Collado-Torres	FUSION	-3.77282		0.000161		31174959	10.1016/j.neuron.2019.05.013	ColladoTorres_neuron_twas etal. Neuron	BRAIN
MMAB	Q96EY8	19331	CIS	PGC3_SCZ_NoUKB	DECODE_Specific	+,NA		0.00327143	0.00327143	DECODE	DECODE	0.0723587	12.2286	SCZ_PGC2+CLOZUK	MMAB	Transcriptome	HIPPO	TWAS	Collado-Torres	FUSION	-3.7557		0.000173		31174959	10.1016/j.neuron.2019.05.013	ColladoTorres_neuron_twas etal. Neuron	BRAIN
MMAB	Q96EY8	19331	CIS	PGC3_SCZ_NoUKB	DECODE_Specific	+,NA		0.00327143	0.00327143	DECODE	DECODE	0.0723587	12.2286	SCZ_PGC2+CLOZUK	MMAB	Transcriptome	HIPPO	TWAS	Collado-Torres	FUSION	3.74295		0.000182		31174959	10.1016/j.neuron.2019.05.013	ColladoTorres_neuron_twas etal. Neuron	BRAIN
MMAB	Q96EY8	19331	CIS	PGC3_SCZ_NoUKB	DECODE_Specific	+,NA		0.00327143	0.00327143	DECODE	DECODE	0.0723587	12.2286	SCZ_PGC2+CLOZUK	MMAB	Transcriptome	HIPPO	TWAS	Collado-Torres	FUSION	-3.65094		0.000261		31174959	10.1016/j.neuron.2019.05.013	ColladoTorres_neuron_twas etal. Neuron	BRAIN
MMAB	Q96EY8	19331	CIS	PGC3_SCZ_NoUKB	DECODE_Specific	+,NA		0.00327143	0.00327143	DECODE	DECODE	0.0723587	12.2286	SCZ_PGC2+CLOZUK	MMAB	Transcriptome	HIPPO	TWAS	Collado-Torres	FUSION	3.5787		0.000345		31174959	10.1016/j.neuron.2019.05.013	ColladoTorres_neuron_twas etal. Neuron	BRAIN
MMAB	Q96EY8	19331	CIS	PGC3_SCZ_NoUKB	DECODE_Specific	+,NA		0.00327143	0.00327143	DECODE	DECODE	0.0723587	12.2286	SCZ_PGC2+CLOZUK	MMAB	Transcriptome	HIPPO	TWAS	Collado-Torres	FUSION	-3.02134		0.00252		31174959	10.1016/j.neuron.2019.05.013	ColladoTorres_neuron_twas etal. Neuron	BRAIN
MMAB	Q96EY8	19331	CIS	PGC3_SCZ_NoUKB	DECODE_Specific	+,NA		0.00327143	0.00327143	DECODE	DECODE	0.0723587	12.2286	SCZ_PGC2	MMAB	Transcriptome	DLPFC	TWAS	Collado-Torres	FUSION	-3.48431		0.000493		31174959	10.1016/j.neuron.2019.05.013	ColladoTorres_neuron_twas etal. Neuron	BRAIN
MMAB	Q96EY8	19331	CIS	PGC3_SCZ_NoUKB	DECODE_Specific	+,NA		0.00327143	0.00327143	DECODE	DECODE	0.0723587	12.2286	SCZ_PGC2	MMAB	Transcriptome	DLPFC	TWAS	Collado-Torres	FUSION	-3.44734		0.000566		31174959	10.1016/j.neuron.2019.05.013	ColladoTorres_neuron_twas etal. Neuron	BRAIN
MMAB	Q96EY8	19331	CIS	PGC3_SCZ_NoUKB	DECODE_Specific	+,NA		0.00327143	0.00327143	DECODE	DECODE	0.0723587	12.2286	SCZ_PGC2	MMAB	Transcriptome	DLPFC	TWAS	Collado-Torres	FUSION	-3.26571		0.00109		31174959	10.1016/j.neuron.2019.05.013	ColladoTorres_neuron_twas etal. Neuron	BRAIN
MMAB	Q96EY8	19331	CIS	PGC3_SCZ_NoUKB	DECODE_Specific	+,NA		0.00327143	0.00327143	DECODE	DECODE	0.0723587	12.2286	SCZ_PGC2	MMAB	Transcriptome	HIPPO	TWAS	Collado-Torres	FUSION	3.616		0.000299		31174959	10.1016/j.neuron.2019.05.013	ColladoTorres_neuron_twas etal. Neuron	BRAIN
MMAB	Q96EY8	19331	CIS	PGC3_SCZ_NoUKB	DECODE_Specific	+,NA		0.00327143	0.00327143	DECODE	DECODE	0.0723587	12.2286	SCZ_PGC2	MMAB	Transcriptome	HIPPO	TWAS	Collado-Torres	FUSION	3.50817		0.000451		31174959	10.1016/j.neuron.2019.05.013	ColladoTorres_neuron_twas etal. Neuron	BRAIN
MMAB	Q96EY8	19331	CIS	PGC3_SCZ_NoUKB	DECODE_Specific	+,NA		0.00327143	0.00327143	DECODE	DECODE	0.0723587	12.2286	SCZ_PGC2	MMAB	Transcriptome	HIPPO	TWAS	Collado-Torres	FUSION	3.44		0.000583		31174959	10.1016/j.neuron.2019.05.013	ColladoTorres_neuron_twas etal. Neuron	BRAIN
MMAB	Q96EY8	19331	CIS	PGC3_SCZ_NoUKB	DECODE_Specific	+,NA		0.00327143	0.00327143	DECODE	DECODE	0.0723587	12.2286	SCZ_PGC2	MMAB	Transcriptome	HIPPO	TWAS	Collado-Torres	FUSION	-3.32		0.000888		31174959	10.1016/j.neuron.2019.05.013	ColladoTorres_neuron_twas etal. Neuron	BRAIN
MMAB	Q96EY8	19331	CIS	PGC3_SCZ_NoUKB	DECODE_Specific	+,NA		0.00327143	0.00327143	DECODE	DECODE	0.0723587	12.2286	SCZ_PGC2	MMAB	Transcriptome	HIPPO	TWAS	Collado-Torres	FUSION	-3.29528		0.000983		31174959	10.1016/j.neuron.2019.05.013	ColladoTorres_neuron_twas etal. Neuron	BRAIN
MMAB	Q96EY8	19331	CIS	PGC3_SCZ_NoUKB	DECODE_Specific	+,NA		0.00327143	0.00327143	DECODE	DECODE	0.0723587	12.2286	SCZ_PGC2	MMAB	Transcriptome	HIPPO	TWAS	Collado-Torres	FUSION	-3.25039		0.00115		31174959	10.1016/j.neuron.2019.05.013	ColladoTorres_neuron_twas etal. Neuron	BRAIN
MMAB	Q96EY8	19331	CIS	PGC3_SCZ_NoUKB	DECODE_Specific	+,NA		0.00327143	0.00327143	DECODE	DECODE	0.0723587	12.2286	SCZ_PGC2	MMAB	Transcriptome	HIPPO	TWAS	Collado-Torres	FUSION	-3.20519		0.00135		31174959	10.1016/j.neuron.2019.05.013	ColladoTorres_neuron_twas etal. Neuron	BRAIN
MMAB	Q96EY8	19331	CIS	PGC3_SCZ_NoUKB	DECODE_Specific	+,NA		0.00327143	0.00327143	DECODE	DECODE	0.0723587	12.2286	Schizophrenia	MMAB	Proteiome	BRAIN DPFC+FRONTAL CORTEX	TWAS	ROS/MAP+Banner+MSBB	FUSION	4.27579		1.9e-05		35882878	10.1038/s41467-022-31873-5	Wingo et all Nat Commun	BRAIN
MMAB	Q96EY8	19331	CIS	PGC3_SCZ_NoUKB	DECODE_Specific	+,NA		0.00327143	0.00327143	DECODE	DECODE	0.0723587	12.2286	CLOZUK+PGC SCZ	MMAB	Transcriptome	BRAIN CORTEX	TWAS	CMC	FUSION	-4.5241		6.07e-06		31626773	0.1016/j.cell.2019.09.021	Walker et all Cell	BRAIN
MMAB	Q96EY8	19331	CIS	PGC3_SCZ_NoUKB	DECODE_Specific	+,NA		0.00327143	0.00327143	DECODE	DECODE	0.0723587	12.2286	CLOZUK+PGC SCZ	MMAB	Transcriptome	PRENATAL	TWAS	prenatal	FUSION	-4.60654		4.09e-06		31626773	0.1016/j.cell.2019.09.021	Walker et all Cell	PRENATAL
MMAB	Q96EY8	19331	CIS	PGC3_SCZ_NoUKB	DECODE_Specific	+,NA		0.00327143	0.00327143	DECODE	DECODE	0.0723587	12.2286	Depression Howard et all	MMAB	Proteiome	BRAIN DPFC	PWAS	ROS/MAP	FUSION	-2.084		0.037165		33846625	10.1038/s41593-021-00832-6	Wingo Nat Neurosci	BRAIN
MMAB	Q96EY8	19331	CIS	PGC3_SCZ_NoUKB	DECODE_Specific	+,NA		0.00327143	0.00327143	DECODE	DECODE	0.0723587	12.2286	Depression Howard et all	MMAB	Transcriptome	BRAIN DPFC	TWAS	dPFC of 152 participants of European descent	FUSION	-0.25105		0.801772		33846625	10.1038/s41593-021-00832-6	Wingo Nat Neurosci	BRAIN
MMAB	Q96EY8	19331	CIS	PGC3_SCZ_NoUKB	DECODE_Specific	+,NA		0.00327143	0.00327143	DECODE	DECODE	0.0723587	12.2286	Depression Howard et all	MMAB	Proteiome	BRAIN	PWAS	ROS/MAP	FUSION	-1.5903		0.112		33846625	10.1038/s41593-021-00832-6	Wingo Nat Neurosci	BRAIN
MMAB	Q96EY8	19331	CIS	PGC3_SCZ_NoUKB	DECODE_Specific	+,NA		0.00327143	0.00327143	DECODE	DECODE	0.0723587	12.2286	CLOZUK+PGC SCZ	MMAB	Transcriptome	BRAIN CORTEX	COLOC	CMC	COLOC				0.878	31626773	0.1016/j.cell.2019.09.021	Walker et all Cell	BRAIN
MMAB	Q96EY8	19331	CIS	PGC3_SCZ_NoUKB	DECODE_Specific	+,NA		0.00327143	0.00327143	DECODE	DECODE	0.0723587	12.2286	CLOZUK+PGC SCZ	MMAB	Transcriptome	PRENATAL	COLOC	prenatal	COLOC				0.876	31626773	0.1016/j.cell.2019.09.021	Walker et all Cell	PRENATAL
MMAB	Q96EY8	19331	CIS	PGC3_SCZ_NoUKB	DECODE_Specific	+,NA		0.00327143	0.00327143	DECODE	DECODE	0.0723587	12.2286	Schizophrenia	MMAB	Transcriptome	brain caudate nucleus	TWAS	Gtex	Fusion			0.000189888		36319771	10.1038/s41593-022-01182-7	Benjamin KJM	brain caudate nucleus
MMAB	Q96EY8	19331	CIS	PGC3_SCZ_NoUKB	DECODE_Specific	+,NA		0.00327143	0.00327143	DECODE	DECODE	0.0723587	12.2286	Schizophrenia	MMAB	Transcriptome	brain caudate nucleus	SMR	Gtex	SMR	-0.0929066	0.0366714	0.0112932		36319771	10.1038/s41593-022-01182-7	Benjamin KJM	brain caudate nucleus
MMAB	Q96EY8	19331	CIS	Depression_iPSYCH_2023	DECODE_Specific	+,NA		0.366104	0.366104	DECODE	DECODE	1.11805	1368.5	Bipolar disorder	MMAB	Proteome	PLASMA	MR	FENLAND	TwoSampleMR	0.00778525	0.0149635	0.602866		36280454	https://doi.org/10.1016/j.biopsych.2022.08.015	Lu et al Biol Psychiatry	BLOOD
MMAB	Q96EY8	19331	CIS	Depression_iPSYCH_2023	DECODE_Specific	+,NA		0.366104	0.366104	DECODE	DECODE	1.11805	1368.5	Major depressive disorder	MMAB	Proteome	PLASMA	MR	FENLAND	TwoSampleMR	-0.0111922	0.00693431	0.10652		36280454	https://doi.org/10.1016/j.biopsych.2022.08.015	Lu et al Biol Psychiatry	BLOOD
MMAB	Q96EY8	19331	CIS	Depression_iPSYCH_2023	DECODE_Specific	+,NA		0.366104	0.366104	DECODE	DECODE	1.11805	1368.5	Schizophrenia	MMAB	Proteome	PLASMA	MR	FENLAND	TwoSampleMR	0.0456181	0.0125304	0.000272014		36280454	https://doi.org/10.1016/j.biopsych.2022.08.015	Lu et al Biol Psychiatry	BLOOD
MMAB	Q96EY8	19331	CIS	Depression_iPSYCH_2023	DECODE_Specific	+,NA		0.366104	0.366104	DECODE	DECODE	1.11805	1368.5	SCZ_PGC3	MMAB	Transcriptome	DLPFC	MR	CMC+GTEX	MendelianRandomization			0.941067		35460606	10.1016/j.ajhg.2022.04.004	Jiang eet all Am J Hum Genet	BRAIN
MMAB	Q96EY8	19331	CIS	Depression_iPSYCH_2023	DECODE_Specific	+,NA		0.366104	0.366104	DECODE	DECODE	1.11805	1368.5	SCZ_PGC3	MMAB	Transcriptome	DLPFC	MR	CMC+GTEX	MendelianRandomization			0.0291972		35460606	10.1016/j.ajhg.2022.04.004	Jiang eet all Am J Hum Genet	BRAIN
MMAB	Q96EY8	19331	CIS	Depression_iPSYCH_2023	DECODE_Specific	+,NA		0.366104	0.366104	DECODE	DECODE	1.11805	1368.5	SCZ_PGC3	MMAB	Transcriptome	DLPFC	MR	CMC+GTEX	MendelianRandomization			0.022989		35460606	10.1016/j.ajhg.2022.04.004	Jiang eet all Am J Hum Genet	BRAIN
MMAB	Q96EY8	19331	CIS	Depression_iPSYCH_2023	DECODE_Specific	+,NA		0.366104	0.366104	DECODE	DECODE	1.11805	1368.5	SCZ_PGC3	MMAB	Transcriptome	DLPFC	MR	CMC+GTEX	EMIC			0.0662476		35460606	10.1016/j.ajhg.2022.04.004	Jiang eet all Am J Hum Genet	BRAIN
MMAB	Q96EY8	19331	CIS	Depression_iPSYCH_2023	DECODE_Specific	+,NA		0.366104	0.366104	DECODE	DECODE	1.11805	1368.5	BIP_2019_Stahl_etall	MMAB	Transcriptome	DLPFC	MR	CMC+GTEX	MendelianRandomization			0.439111		35460606	10.1016/j.ajhg.2022.04.004	Jiang eet all Am J Hum Genet	BRAIN
MMAB	Q96EY8	19331	CIS	Depression_iPSYCH_2023	DECODE_Specific	+,NA		0.366104	0.366104	DECODE	DECODE	1.11805	1368.5	BIP_2019_Stahl_etall	MMAB	Transcriptome	DLPFC	MR	CMC+GTEX	MendelianRandomization			0.403088		35460606	10.1016/j.ajhg.2022.04.004	Jiang eet all Am J Hum Genet	BRAIN
MMAB	Q96EY8	19331	CIS	Depression_iPSYCH_2023	DECODE_Specific	+,NA		0.366104	0.366104	DECODE	DECODE	1.11805	1368.5	BIP_2019_Stahl_etall	MMAB	Transcriptome	DLPFC	MR	CMC+GTEX	MendelianRandomization			0.401033		35460606	10.1016/j.ajhg.2022.04.004	Jiang eet all Am J Hum Genet	BRAIN
MMAB	Q96EY8	19331	CIS	Depression_iPSYCH_2023	DECODE_Specific	+,NA		0.366104	0.366104	DECODE	DECODE	1.11805	1368.5	BIP_2019_Stahl_etall	MMAB	Transcriptome	DLPFC	MR	CMC+GTEX	EMIC			0.0824664		35460606	10.1016/j.ajhg.2022.04.004	Jiang eet all Am J Hum Genet	BRAIN
MMAB	Q96EY8	19331	CIS	Depression_iPSYCH_2023	DECODE_Specific	+,NA		0.366104	0.366104	DECODE	DECODE	1.11805	1368.5	Deepression_Wray_tall	MMAB	Proteiome	BRAIN DLPFC	MR	ROS/MAP	TwoSampleMR	-0.03	0.02	0.125		35296807	10.1038/s41380-022-01507-9	Deng et all Mol Psychiatry	BRAIN
MMAB	Q96EY8	19331	CIS	Depression_iPSYCH_2023	DECODE_Specific	+,NA		0.366104	0.366104	DECODE	DECODE	1.11805	1368.5	Deepression_Wray_tall	MMAB	Transcriptome	BRAIN DLPFC	MR	PsychENCODE	TwoSampleMR	-0.03	0.01	0.00015		35296807	10.1038/s41380-022-01507-9	Deng et all Mol Psychiatry	BRAIN
MMAB	Q96EY8	19331	CIS	Depression_iPSYCH_2023	DECODE_Specific	+,NA		0.366104	0.366104	DECODE	DECODE	1.11805	1368.5	Deepression_Wray_tall	MMAB	Proteiome	BRAIN DLPFC	MR	cognitively healthy ROS/MAP	TwoSampleMR	-0.29	0.2	0.152		35296807	10.1038/s41380-022-01507-9	Deng et all Mol Psychiatry	BRAIN
MMAB	Q96EY8	19331	CIS	Depression_iPSYCH_2023	DECODE_Specific	+,NA		0.366104	0.366104	DECODE	DECODE	1.11805	1368.5	SCZ_PGC3	MMAB	Transcriptome	DLPFC	SMR	CMC+GTEX	SMR	0.0412314	0.0227045	0.0693695		35460606	10.1016/j.ajhg.2022.04.004	Jiang eet all Am J Hum Genet	BRAIN
MMAB	Q96EY8	19331	CIS	Depression_iPSYCH_2023	DECODE_Specific	+,NA		0.366104	0.366104	DECODE	DECODE	1.11805	1368.5	SCZ_PGC3	MMAB	Transcriptome_Transcriptlvel	DLPFC	SMR	CMC+GTEX	SMR	0.0361937	0.00972412	0.000197607		35460606	10.1016/j.ajhg.2022.04.004	Jiang eet all Am J Hum Genet	BRAIN
MMAB	Q96EY8	19331	CIS	Depression_iPSYCH_2023	DECODE_Specific	+,NA		0.366104	0.366104	DECODE	DECODE	1.11805	1368.5	SCZ_PGC3	MMAB	Transcriptome_Transcriptlvel	DLPFC	SMR	CMC+GTEX	SMR	-0.0323896	0.00875945	0.000217581		35460606	10.1016/j.ajhg.2022.04.004	Jiang eet all Am J Hum Genet	BRAIN
MMAB	Q96EY8	19331	CIS	Depression_iPSYCH_2023	DECODE_Specific	+,NA		0.366104	0.366104	DECODE	DECODE	1.11805	1368.5	SCZ_PGC3	MMAB	Transcriptome_Transcriptlvel	DLPFC	SMR	CMC+GTEX	SMR	0.0548856	0.0151911	0.000302664		35460606	10.1016/j.ajhg.2022.04.004	Jiang eet all Am J Hum Genet	BRAIN
MMAB	Q96EY8	19331	CIS	Depression_iPSYCH_2023	DECODE_Specific	+,NA		0.366104	0.366104	DECODE	DECODE	1.11805	1368.5	SCZ_PGC3	MMAB	Transcriptome_Transcriptlvel	DLPFC	SMR	CMC+GTEX	SMR	0.0452487	0.012553	0.000312628		35460606	10.1016/j.ajhg.2022.04.004	Jiang eet all Am J Hum Genet	BRAIN
MMAB	Q96EY8	19331	CIS	Depression_iPSYCH_2023	DECODE_Specific	+,NA		0.366104	0.366104	DECODE	DECODE	1.11805	1368.5	Schizophrenia	MMAB	Proteiome	BRAIN DPFC+FRONTAL CORTEX	SMR	ROS/MAP+Banner+MSBB	SMR	0.0430727	0.010774	6.39255e-05		35882878	10.1038/s41467-022-31873-5	Wingo et all Nat Commun	BRAIN
MMAB	Q96EY8	19331	CIS	Depression_iPSYCH_2023	DECODE_Specific	+,NA		0.366104	0.366104	DECODE	DECODE	1.11805	1368.5	SCZ.Clozuk.2018	MMAB	Transcriptome	BRAIN	SMR	PsychENCODE	SMR	0.0543153	0.0189246	0.0041		30545856	10.1126/science.aat8127	Gandal et all science	BRAIN
MMAB	Q96EY8	19331	CIS	Depression_iPSYCH_2023	DECODE_Specific	+,NA		0.366104	0.366104	DECODE	DECODE	1.11805	1368.5	BD.PGC.ruderferCell2018	MMAB	Transcriptome	BRAIN	SMR	PsychENCODE	SMR	-0.0218035	0.0288491	0.449782		30545856	10.1126/science.aat8127	Gandal et all science	BRAIN
MMAB	Q96EY8	19331	CIS	Depression_iPSYCH_2023	DECODE_Specific	+,NA		0.366104	0.366104	DECODE	DECODE	1.11805	1368.5	Depression Howard et all	MMAB	Proteiome	BRAIN DPFC	SMR	ROS/MAP	SMR	-0.0268562	0.0177721	0.130752		33846625	10.1038/s41593-021-00832-6	Wingo Nat Neurosci	BRAIN
MMAB	Q96EY8	19331	CIS	Depression_iPSYCH_2023	DECODE_Specific	+,NA		0.366104	0.366104	DECODE	DECODE	1.11805	1368.5	SCZ	MMAB	Proteiome	BLOOD	SMR	eQTLGen	SMR	0.118828	0.0425321	0.00520853		37415601	10.3389/fgene.2023.1191264	Gedik et all Front Genet	BLOOD
MMAB	Q96EY8	19331	CIS	Depression_iPSYCH_2023	DECODE_Specific	+,NA		0.366104	0.366104	DECODE	DECODE	1.11805	1368.5	MDD	MMAB	Proteiome	BRAIN	SMR	BrainMeta	SMR	-0.0158337	0.00797787	0.047177		37415601	10.3389/fgene.2023.1191264	Gedik et all Front Genet	BRAIN
MMAB	Q96EY8	19331	CIS	Depression_iPSYCH_2023	DECODE_Specific	+,NA		0.366104	0.366104	DECODE	DECODE	1.11805	1368.5	BIP	MMAB	Proteiome	BRAIN	SMR	BrainMeta	SMR	0.0206153	0.0171705	0.229896		37415601	10.3389/fgene.2023.1191264	Gedik et all Front Genet	BRAIN
MMAB	Q96EY8	19331	CIS	Depression_iPSYCH_2023	DECODE_Specific	+,NA		0.366104	0.366104	DECODE	DECODE	1.11805	1368.5	SCZ	MMAB	Proteiome	BRAIN	SMR	BrainMeta	SMR	0.0436807	0.0147964	0.00315613		37415601	10.3389/fgene.2023.1191264	Gedik et all Front Genet	BRAIN
MMAB	Q96EY8	19331	CIS	Depression_iPSYCH_2023	DECODE_Specific	+,NA		0.366104	0.366104	DECODE	DECODE	1.11805	1368.5	MDD	MMAB	Proteiome	BLOOD	SMR	eQTLGen	SMR	-0.0235169	0.0230047	0.306655		37415601	10.3389/fgene.2023.1191264	Gedik et all Front Genet	BLOOD
MMAB	Q96EY8	19331	CIS	Depression_iPSYCH_2023	DECODE_Specific	+,NA		0.366104	0.366104	DECODE	DECODE	1.11805	1368.5	BIP	MMAB	Proteiome	BLOOD	SMR	eQTLGen	SMR	0.0513297	0.0502893	0.307402		37415601	10.3389/fgene.2023.1191264	Gedik et all Front Genet	BLOOD
MMAB	Q96EY8	19331	CIS	Depression_iPSYCH_2023	DECODE_Specific	+,NA		0.366104	0.366104	DECODE	DECODE	1.11805	1368.5	SCZ	MMAB	Proteiome	BLOOD	SMR	deCODE	SMR	0.08537	0.0232941	0.000247459		37415601	10.3389/fgene.2023.1191264	Gedik et all Front Genet	BLOOD
MMAB	Q96EY8	19331	CIS	Depression_iPSYCH_2023	DECODE_Specific	+,NA		0.366104	0.366104	DECODE	DECODE	1.11805	1368.5	MDD	MMAB	Proteiome	BRAIN	SMR	Wingo et al., 2022, in 722 samples	SMR	-0.00636704	0.00420241	0.129749		37415601	10.3389/fgene.2023.1191264	Gedik et all Front Genet	BRAIN
MMAB	Q96EY8	19331	CIS	Depression_iPSYCH_2023	DECODE_Specific	+,NA		0.366104	0.366104	DECODE	DECODE	1.11805	1368.5	BIP	MMAB	Proteiome	BRAIN	SMR	Wingo et al., 2022, in 722 samples	SMR	0.00613956	0.00914184	0.501845		37415601	10.3389/fgene.2023.1191264	Gedik et all Front Genet	BRAIN
MMAB	Q96EY8	19331	CIS	Depression_iPSYCH_2023	DECODE_Specific	+,NA		0.366104	0.366104	DECODE	DECODE	1.11805	1368.5	SCZ	MMAB	Proteiome	BRAIN	SMR	Wingo et al., 2022, in 722 samples	SMR	0.0283382	0.00772327	0.00024331		37415601	10.3389/fgene.2023.1191264	Gedik et all Front Genet	BRAIN
MMAB	Q96EY8	19331	CIS	Depression_iPSYCH_2023	DECODE_Specific	+,NA		0.366104	0.366104	DECODE	DECODE	1.11805	1368.5	MDD	MMAB	Proteiome	BLOOD	SMR	deCODE	SMR	-0.0189402	0.0128581	0.140744		37415601	10.3389/fgene.2023.1191264	Gedik et all Front Genet	BLOOD
MMAB	Q96EY8	19331	CIS	Depression_iPSYCH_2023	DECODE_Specific	+,NA		0.366104	0.366104	DECODE	DECODE	1.11805	1368.5	BIP	MMAB	Proteiome	BLOOD	SMR	deCODE	SMR	0.0162472	0.0275166	0.55489		37415601	10.3389/fgene.2023.1191264	Gedik et all Front Genet	BLOOD
MMAB	Q96EY8	19331	CIS	Depression_iPSYCH_2023	DECODE_Specific	+,NA		0.366104	0.366104	DECODE	DECODE	1.11805	1368.5	SCZ	MMAB	Transcriptome	BRAIN_DLPFC	TWAS	CMC	FUSION	2.87153		0.00408		31691811	10.1093/hmg/ddz253	Hall et al Hum Mol Genet	BRAIN
MMAB	Q96EY8	19331	CIS	Depression_iPSYCH_2023	DECODE_Specific	+,NA		0.366104	0.366104	DECODE	DECODE	1.11805	1368.5	SCZ.Clozuk.2018	MMAB	Transcriptome	BRAIN	TWAS	PsychENCODE	FUSION	2.29563		0.0217		30545856	10.1126/science.aat8127	Gandal et all science	BRAIN
MMAB	Q96EY8	19331	CIS	Depression_iPSYCH_2023	DECODE_Specific	+,NA		0.366104	0.366104	DECODE	DECODE	1.11805	1368.5	BD.PGC.ruderferCell2018	MMAB	Transcriptome	BRAIN	TWAS	PsychENCODE	FUSION	-0.38217		0.702338		30545856	10.1126/science.aat8127	Gandal et all science	BRAIN
MMAB	Q96EY8	19331	CIS	Depression_iPSYCH_2023	DECODE_Specific	+,NA		0.366104	0.366104	DECODE	DECODE	1.11805	1368.5	SCZ_PGC2+CLOZUK	MMAB	Transcriptome	DLPFC	TWAS	Collado-Torres	FUSION	-3.98127		6.85e-05		31174959	10.1016/j.neuron.2019.05.013	ColladoTorres_neuron_twas etal. Neuron	BRAIN
MMAB	Q96EY8	19331	CIS	Depression_iPSYCH_2023	DECODE_Specific	+,NA		0.366104	0.366104	DECODE	DECODE	1.11805	1368.5	SCZ_PGC2+CLOZUK	MMAB	Transcriptome	DLPFC	TWAS	Collado-Torres	FUSION	-3.97529		7.03e-05		31174959	10.1016/j.neuron.2019.05.013	ColladoTorres_neuron_twas etal. Neuron	BRAIN
MMAB	Q96EY8	19331	CIS	Depression_iPSYCH_2023	DECODE_Specific	+,NA		0.366104	0.366104	DECODE	DECODE	1.11805	1368.5	SCZ_PGC2+CLOZUK	MMAB	Transcriptome	DLPFC	TWAS	Collado-Torres	FUSION	-3.58263		0.00034		31174959	10.1016/j.neuron.2019.05.013	ColladoTorres_neuron_twas etal. Neuron	BRAIN
MMAB	Q96EY8	19331	CIS	Depression_iPSYCH_2023	DECODE_Specific	+,NA		0.366104	0.366104	DECODE	DECODE	1.11805	1368.5	SCZ_PGC2+CLOZUK	MMAB	Transcriptome	DLPFC	TWAS	Collado-Torres	FUSION	-3.10623		0.00189		31174959	10.1016/j.neuron.2019.05.013	ColladoTorres_neuron_twas etal. Neuron	BRAIN
MMAB	Q96EY8	19331	CIS	Depression_iPSYCH_2023	DECODE_Specific	+,NA		0.366104	0.366104	DECODE	DECODE	1.11805	1368.5	SCZ_PGC2+CLOZUK	MMAB	Transcriptome	HIPPO	TWAS	Collado-Torres	FUSION	4.16353		3.13e-05		31174959	10.1016/j.neuron.2019.05.013	ColladoTorres_neuron_twas etal. Neuron	BRAIN
MMAB	Q96EY8	19331	CIS	Depression_iPSYCH_2023	DECODE_Specific	+,NA		0.366104	0.366104	DECODE	DECODE	1.11805	1368.5	SCZ_PGC2+CLOZUK	MMAB	Transcriptome	HIPPO	TWAS	Collado-Torres	FUSION	4.1376		3.51e-05		31174959	10.1016/j.neuron.2019.05.013	ColladoTorres_neuron_twas etal. Neuron	BRAIN
MMAB	Q96EY8	19331	CIS	Depression_iPSYCH_2023	DECODE_Specific	+,NA		0.366104	0.366104	DECODE	DECODE	1.11805	1368.5	SCZ_PGC2+CLOZUK	MMAB	Transcriptome	HIPPO	TWAS	Collado-Torres	FUSION	-3.85683		0.000115		31174959	10.1016/j.neuron.2019.05.013	ColladoTorres_neuron_twas etal. Neuron	BRAIN
MMAB	Q96EY8	19331	CIS	Depression_iPSYCH_2023	DECODE_Specific	+,NA		0.366104	0.366104	DECODE	DECODE	1.11805	1368.5	SCZ_PGC2+CLOZUK	MMAB	Transcriptome	HIPPO	TWAS	Collado-Torres	FUSION	-3.77282		0.000161		31174959	10.1016/j.neuron.2019.05.013	ColladoTorres_neuron_twas etal. Neuron	BRAIN
MMAB	Q96EY8	19331	CIS	Depression_iPSYCH_2023	DECODE_Specific	+,NA		0.366104	0.366104	DECODE	DECODE	1.11805	1368.5	SCZ_PGC2+CLOZUK	MMAB	Transcriptome	HIPPO	TWAS	Collado-Torres	FUSION	-3.7557		0.000173		31174959	10.1016/j.neuron.2019.05.013	ColladoTorres_neuron_twas etal. Neuron	BRAIN
MMAB	Q96EY8	19331	CIS	Depression_iPSYCH_2023	DECODE_Specific	+,NA		0.366104	0.366104	DECODE	DECODE	1.11805	1368.5	SCZ_PGC2+CLOZUK	MMAB	Transcriptome	HIPPO	TWAS	Collado-Torres	FUSION	3.74295		0.000182		31174959	10.1016/j.neuron.2019.05.013	ColladoTorres_neuron_twas etal. Neuron	BRAIN
MMAB	Q96EY8	19331	CIS	Depression_iPSYCH_2023	DECODE_Specific	+,NA		0.366104	0.366104	DECODE	DECODE	1.11805	1368.5	SCZ_PGC2+CLOZUK	MMAB	Transcriptome	HIPPO	TWAS	Collado-Torres	FUSION	-3.65094		0.000261		31174959	10.1016/j.neuron.2019.05.013	ColladoTorres_neuron_twas etal. Neuron	BRAIN
MMAB	Q96EY8	19331	CIS	Depression_iPSYCH_2023	DECODE_Specific	+,NA		0.366104	0.366104	DECODE	DECODE	1.11805	1368.5	SCZ_PGC2+CLOZUK	MMAB	Transcriptome	HIPPO	TWAS	Collado-Torres	FUSION	3.5787		0.000345		31174959	10.1016/j.neuron.2019.05.013	ColladoTorres_neuron_twas etal. Neuron	BRAIN
MMAB	Q96EY8	19331	CIS	Depression_iPSYCH_2023	DECODE_Specific	+,NA		0.366104	0.366104	DECODE	DECODE	1.11805	1368.5	SCZ_PGC2+CLOZUK	MMAB	Transcriptome	HIPPO	TWAS	Collado-Torres	FUSION	-3.02134		0.00252		31174959	10.1016/j.neuron.2019.05.013	ColladoTorres_neuron_twas etal. Neuron	BRAIN
MMAB	Q96EY8	19331	CIS	Depression_iPSYCH_2023	DECODE_Specific	+,NA		0.366104	0.366104	DECODE	DECODE	1.11805	1368.5	SCZ_PGC2	MMAB	Transcriptome	DLPFC	TWAS	Collado-Torres	FUSION	-3.48431		0.000493		31174959	10.1016/j.neuron.2019.05.013	ColladoTorres_neuron_twas etal. Neuron	BRAIN
MMAB	Q96EY8	19331	CIS	Depression_iPSYCH_2023	DECODE_Specific	+,NA		0.366104	0.366104	DECODE	DECODE	1.11805	1368.5	SCZ_PGC2	MMAB	Transcriptome	DLPFC	TWAS	Collado-Torres	FUSION	-3.44734		0.000566		31174959	10.1016/j.neuron.2019.05.013	ColladoTorres_neuron_twas etal. Neuron	BRAIN
MMAB	Q96EY8	19331	CIS	Depression_iPSYCH_2023	DECODE_Specific	+,NA		0.366104	0.366104	DECODE	DECODE	1.11805	1368.5	SCZ_PGC2	MMAB	Transcriptome	DLPFC	TWAS	Collado-Torres	FUSION	-3.26571		0.00109		31174959	10.1016/j.neuron.2019.05.013	ColladoTorres_neuron_twas etal. Neuron	BRAIN
MMAB	Q96EY8	19331	CIS	Depression_iPSYCH_2023	DECODE_Specific	+,NA		0.366104	0.366104	DECODE	DECODE	1.11805	1368.5	SCZ_PGC2	MMAB	Transcriptome	HIPPO	TWAS	Collado-Torres	FUSION	3.616		0.000299		31174959	10.1016/j.neuron.2019.05.013	ColladoTorres_neuron_twas etal. Neuron	BRAIN
MMAB	Q96EY8	19331	CIS	Depression_iPSYCH_2023	DECODE_Specific	+,NA		0.366104	0.366104	DECODE	DECODE	1.11805	1368.5	SCZ_PGC2	MMAB	Transcriptome	HIPPO	TWAS	Collado-Torres	FUSION	3.50817		0.000451		31174959	10.1016/j.neuron.2019.05.013	ColladoTorres_neuron_twas etal. Neuron	BRAIN
MMAB	Q96EY8	19331	CIS	Depression_iPSYCH_2023	DECODE_Specific	+,NA		0.366104	0.366104	DECODE	DECODE	1.11805	1368.5	SCZ_PGC2	MMAB	Transcriptome	HIPPO	TWAS	Collado-Torres	FUSION	3.44		0.000583		31174959	10.1016/j.neuron.2019.05.013	ColladoTorres_neuron_twas etal. Neuron	BRAIN
MMAB	Q96EY8	19331	CIS	Depression_iPSYCH_2023	DECODE_Specific	+,NA		0.366104	0.366104	DECODE	DECODE	1.11805	1368.5	SCZ_PGC2	MMAB	Transcriptome	HIPPO	TWAS	Collado-Torres	FUSION	-3.32		0.000888		31174959	10.1016/j.neuron.2019.05.013	ColladoTorres_neuron_twas etal. Neuron	BRAIN
MMAB	Q96EY8	19331	CIS	Depression_iPSYCH_2023	DECODE_Specific	+,NA		0.366104	0.366104	DECODE	DECODE	1.11805	1368.5	SCZ_PGC2	MMAB	Transcriptome	HIPPO	TWAS	Collado-Torres	FUSION	-3.29528		0.000983		31174959	10.1016/j.neuron.2019.05.013	ColladoTorres_neuron_twas etal. Neuron	BRAIN
MMAB	Q96EY8	19331	CIS	Depression_iPSYCH_2023	DECODE_Specific	+,NA		0.366104	0.366104	DECODE	DECODE	1.11805	1368.5	SCZ_PGC2	MMAB	Transcriptome	HIPPO	TWAS	Collado-Torres	FUSION	-3.25039		0.00115		31174959	10.1016/j.neuron.2019.05.013	ColladoTorres_neuron_twas etal. Neuron	BRAIN
MMAB	Q96EY8	19331	CIS	Depression_iPSYCH_2023	DECODE_Specific	+,NA		0.366104	0.366104	DECODE	DECODE	1.11805	1368.5	SCZ_PGC2	MMAB	Transcriptome	HIPPO	TWAS	Collado-Torres	FUSION	-3.20519		0.00135		31174959	10.1016/j.neuron.2019.05.013	ColladoTorres_neuron_twas etal. Neuron	BRAIN
MMAB	Q96EY8	19331	CIS	Depression_iPSYCH_2023	DECODE_Specific	+,NA		0.366104	0.366104	DECODE	DECODE	1.11805	1368.5	Schizophrenia	MMAB	Proteiome	BRAIN DPFC+FRONTAL CORTEX	TWAS	ROS/MAP+Banner+MSBB	FUSION	4.27579		1.9e-05		35882878	10.1038/s41467-022-31873-5	Wingo et all Nat Commun	BRAIN
MMAB	Q96EY8	19331	CIS	Depression_iPSYCH_2023	DECODE_Specific	+,NA		0.366104	0.366104	DECODE	DECODE	1.11805	1368.5	CLOZUK+PGC SCZ	MMAB	Transcriptome	BRAIN CORTEX	TWAS	CMC	FUSION	-4.5241		6.07e-06		31626773	0.1016/j.cell.2019.09.021	Walker et all Cell	BRAIN
MMAB	Q96EY8	19331	CIS	Depression_iPSYCH_2023	DECODE_Specific	+,NA		0.366104	0.366104	DECODE	DECODE	1.11805	1368.5	CLOZUK+PGC SCZ	MMAB	Transcriptome	PRENATAL	TWAS	prenatal	FUSION	-4.60654		4.09e-06		31626773	0.1016/j.cell.2019.09.021	Walker et all Cell	PRENATAL
MMAB	Q96EY8	19331	CIS	Depression_iPSYCH_2023	DECODE_Specific	+,NA		0.366104	0.366104	DECODE	DECODE	1.11805	1368.5	Depression Howard et all	MMAB	Proteiome	BRAIN DPFC	PWAS	ROS/MAP	FUSION	-2.084		0.037165		33846625	10.1038/s41593-021-00832-6	Wingo Nat Neurosci	BRAIN
MMAB	Q96EY8	19331	CIS	Depression_iPSYCH_2023	DECODE_Specific	+,NA		0.366104	0.366104	DECODE	DECODE	1.11805	1368.5	Depression Howard et all	MMAB	Transcriptome	BRAIN DPFC	TWAS	dPFC of 152 participants of European descent	FUSION	-0.25105		0.801772		33846625	10.1038/s41593-021-00832-6	Wingo Nat Neurosci	BRAIN
MMAB	Q96EY8	19331	CIS	Depression_iPSYCH_2023	DECODE_Specific	+,NA		0.366104	0.366104	DECODE	DECODE	1.11805	1368.5	Depression Howard et all	MMAB	Proteiome	BRAIN	PWAS	ROS/MAP	FUSION	-1.5903		0.112		33846625	10.1038/s41593-021-00832-6	Wingo Nat Neurosci	BRAIN
MMAB	Q96EY8	19331	CIS	Depression_iPSYCH_2023	DECODE_Specific	+,NA		0.366104	0.366104	DECODE	DECODE	1.11805	1368.5	CLOZUK+PGC SCZ	MMAB	Transcriptome	BRAIN CORTEX	COLOC	CMC	COLOC				0.878	31626773	0.1016/j.cell.2019.09.021	Walker et all Cell	BRAIN
MMAB	Q96EY8	19331	CIS	Depression_iPSYCH_2023	DECODE_Specific	+,NA		0.366104	0.366104	DECODE	DECODE	1.11805	1368.5	CLOZUK+PGC SCZ	MMAB	Transcriptome	PRENATAL	COLOC	prenatal	COLOC				0.876	31626773	0.1016/j.cell.2019.09.021	Walker et all Cell	PRENATAL
MMAB	Q96EY8	19331	CIS	Depression_iPSYCH_2023	DECODE_Specific	+,NA		0.366104	0.366104	DECODE	DECODE	1.11805	1368.5	Schizophrenia	MMAB	Transcriptome	brain caudate nucleus	TWAS	Gtex	Fusion			0.000189888		36319771	10.1038/s41593-022-01182-7	Benjamin KJM	brain caudate nucleus
MMAB	Q96EY8	19331	CIS	Depression_iPSYCH_2023	DECODE_Specific	+,NA		0.366104	0.366104	DECODE	DECODE	1.11805	1368.5	Schizophrenia	MMAB	Transcriptome	brain caudate nucleus	SMR	Gtex	SMR	-0.0929066	0.0366714	0.0112932		36319771	10.1038/s41593-022-01182-7	Benjamin KJM	brain caudate nucleus
MMAB	Q96EY8	19331	CIS	Cognition_Meta	DECODE_Specific	-,NA		0.715399	0.715399	DECODE	DECODE	1.32253	2674.16	Bipolar disorder	MMAB	Proteome	PLASMA	MR	FENLAND	TwoSampleMR	0.00778525	0.0149635	0.602866		36280454	https://doi.org/10.1016/j.biopsych.2022.08.015	Lu et al Biol Psychiatry	BLOOD
MMAB	Q96EY8	19331	CIS	Cognition_Meta	DECODE_Specific	-,NA		0.715399	0.715399	DECODE	DECODE	1.32253	2674.16	Major depressive disorder	MMAB	Proteome	PLASMA	MR	FENLAND	TwoSampleMR	-0.0111922	0.00693431	0.10652		36280454	https://doi.org/10.1016/j.biopsych.2022.08.015	Lu et al Biol Psychiatry	BLOOD
MMAB	Q96EY8	19331	CIS	Cognition_Meta	DECODE_Specific	-,NA		0.715399	0.715399	DECODE	DECODE	1.32253	2674.16	Schizophrenia	MMAB	Proteome	PLASMA	MR	FENLAND	TwoSampleMR	0.0456181	0.0125304	0.000272014		36280454	https://doi.org/10.1016/j.biopsych.2022.08.015	Lu et al Biol Psychiatry	BLOOD
MMAB	Q96EY8	19331	CIS	Cognition_Meta	DECODE_Specific	-,NA		0.715399	0.715399	DECODE	DECODE	1.32253	2674.16	SCZ_PGC3	MMAB	Transcriptome	DLPFC	MR	CMC+GTEX	MendelianRandomization			0.941067		35460606	10.1016/j.ajhg.2022.04.004	Jiang eet all Am J Hum Genet	BRAIN
MMAB	Q96EY8	19331	CIS	Cognition_Meta	DECODE_Specific	-,NA		0.715399	0.715399	DECODE	DECODE	1.32253	2674.16	SCZ_PGC3	MMAB	Transcriptome	DLPFC	MR	CMC+GTEX	MendelianRandomization			0.0291972		35460606	10.1016/j.ajhg.2022.04.004	Jiang eet all Am J Hum Genet	BRAIN
MMAB	Q96EY8	19331	CIS	Cognition_Meta	DECODE_Specific	-,NA		0.715399	0.715399	DECODE	DECODE	1.32253	2674.16	SCZ_PGC3	MMAB	Transcriptome	DLPFC	MR	CMC+GTEX	MendelianRandomization			0.022989		35460606	10.1016/j.ajhg.2022.04.004	Jiang eet all Am J Hum Genet	BRAIN
MMAB	Q96EY8	19331	CIS	Cognition_Meta	DECODE_Specific	-,NA		0.715399	0.715399	DECODE	DECODE	1.32253	2674.16	SCZ_PGC3	MMAB	Transcriptome	DLPFC	MR	CMC+GTEX	EMIC			0.0662476		35460606	10.1016/j.ajhg.2022.04.004	Jiang eet all Am J Hum Genet	BRAIN
MMAB	Q96EY8	19331	CIS	Cognition_Meta	DECODE_Specific	-,NA		0.715399	0.715399	DECODE	DECODE	1.32253	2674.16	BIP_2019_Stahl_etall	MMAB	Transcriptome	DLPFC	MR	CMC+GTEX	MendelianRandomization			0.439111		35460606	10.1016/j.ajhg.2022.04.004	Jiang eet all Am J Hum Genet	BRAIN
MMAB	Q96EY8	19331	CIS	Cognition_Meta	DECODE_Specific	-,NA		0.715399	0.715399	DECODE	DECODE	1.32253	2674.16	BIP_2019_Stahl_etall	MMAB	Transcriptome	DLPFC	MR	CMC+GTEX	MendelianRandomization			0.403088		35460606	10.1016/j.ajhg.2022.04.004	Jiang eet all Am J Hum Genet	BRAIN
MMAB	Q96EY8	19331	CIS	Cognition_Meta	DECODE_Specific	-,NA		0.715399	0.715399	DECODE	DECODE	1.32253	2674.16	BIP_2019_Stahl_etall	MMAB	Transcriptome	DLPFC	MR	CMC+GTEX	MendelianRandomization			0.401033		35460606	10.1016/j.ajhg.2022.04.004	Jiang eet all Am J Hum Genet	BRAIN
MMAB	Q96EY8	19331	CIS	Cognition_Meta	DECODE_Specific	-,NA		0.715399	0.715399	DECODE	DECODE	1.32253	2674.16	BIP_2019_Stahl_etall	MMAB	Transcriptome	DLPFC	MR	CMC+GTEX	EMIC			0.0824664		35460606	10.1016/j.ajhg.2022.04.004	Jiang eet all Am J Hum Genet	BRAIN
MMAB	Q96EY8	19331	CIS	Cognition_Meta	DECODE_Specific	-,NA		0.715399	0.715399	DECODE	DECODE	1.32253	2674.16	Deepression_Wray_tall	MMAB	Proteiome	BRAIN DLPFC	MR	ROS/MAP	TwoSampleMR	-0.03	0.02	0.125		35296807	10.1038/s41380-022-01507-9	Deng et all Mol Psychiatry	BRAIN
MMAB	Q96EY8	19331	CIS	Cognition_Meta	DECODE_Specific	-,NA		0.715399	0.715399	DECODE	DECODE	1.32253	2674.16	Deepression_Wray_tall	MMAB	Transcriptome	BRAIN DLPFC	MR	PsychENCODE	TwoSampleMR	-0.03	0.01	0.00015		35296807	10.1038/s41380-022-01507-9	Deng et all Mol Psychiatry	BRAIN
MMAB	Q96EY8	19331	CIS	Cognition_Meta	DECODE_Specific	-,NA		0.715399	0.715399	DECODE	DECODE	1.32253	2674.16	Deepression_Wray_tall	MMAB	Proteiome	BRAIN DLPFC	MR	cognitively healthy ROS/MAP	TwoSampleMR	-0.29	0.2	0.152		35296807	10.1038/s41380-022-01507-9	Deng et all Mol Psychiatry	BRAIN
MMAB	Q96EY8	19331	CIS	Cognition_Meta	DECODE_Specific	-,NA		0.715399	0.715399	DECODE	DECODE	1.32253	2674.16	SCZ_PGC3	MMAB	Transcriptome	DLPFC	SMR	CMC+GTEX	SMR	0.0412314	0.0227045	0.0693695		35460606	10.1016/j.ajhg.2022.04.004	Jiang eet all Am J Hum Genet	BRAIN
MMAB	Q96EY8	19331	CIS	Cognition_Meta	DECODE_Specific	-,NA		0.715399	0.715399	DECODE	DECODE	1.32253	2674.16	SCZ_PGC3	MMAB	Transcriptome_Transcriptlvel	DLPFC	SMR	CMC+GTEX	SMR	0.0361937	0.00972412	0.000197607		35460606	10.1016/j.ajhg.2022.04.004	Jiang eet all Am J Hum Genet	BRAIN
MMAB	Q96EY8	19331	CIS	Cognition_Meta	DECODE_Specific	-,NA		0.715399	0.715399	DECODE	DECODE	1.32253	2674.16	SCZ_PGC3	MMAB	Transcriptome_Transcriptlvel	DLPFC	SMR	CMC+GTEX	SMR	-0.0323896	0.00875945	0.000217581		35460606	10.1016/j.ajhg.2022.04.004	Jiang eet all Am J Hum Genet	BRAIN
MMAB	Q96EY8	19331	CIS	Cognition_Meta	DECODE_Specific	-,NA		0.715399	0.715399	DECODE	DECODE	1.32253	2674.16	SCZ_PGC3	MMAB	Transcriptome_Transcriptlvel	DLPFC	SMR	CMC+GTEX	SMR	0.0548856	0.0151911	0.000302664		35460606	10.1016/j.ajhg.2022.04.004	Jiang eet all Am J Hum Genet	BRAIN
MMAB	Q96EY8	19331	CIS	Cognition_Meta	DECODE_Specific	-,NA		0.715399	0.715399	DECODE	DECODE	1.32253	2674.16	SCZ_PGC3	MMAB	Transcriptome_Transcriptlvel	DLPFC	SMR	CMC+GTEX	SMR	0.0452487	0.012553	0.000312628		35460606	10.1016/j.ajhg.2022.04.004	Jiang eet all Am J Hum Genet	BRAIN
MMAB	Q96EY8	19331	CIS	Cognition_Meta	DECODE_Specific	-,NA		0.715399	0.715399	DECODE	DECODE	1.32253	2674.16	Schizophrenia	MMAB	Proteiome	BRAIN DPFC+FRONTAL CORTEX	SMR	ROS/MAP+Banner+MSBB	SMR	0.0430727	0.010774	6.39255e-05		35882878	10.1038/s41467-022-31873-5	Wingo et all Nat Commun	BRAIN
MMAB	Q96EY8	19331	CIS	Cognition_Meta	DECODE_Specific	-,NA		0.715399	0.715399	DECODE	DECODE	1.32253	2674.16	SCZ.Clozuk.2018	MMAB	Transcriptome	BRAIN	SMR	PsychENCODE	SMR	0.0543153	0.0189246	0.0041		30545856	10.1126/science.aat8127	Gandal et all science	BRAIN
MMAB	Q96EY8	19331	CIS	Cognition_Meta	DECODE_Specific	-,NA		0.715399	0.715399	DECODE	DECODE	1.32253	2674.16	BD.PGC.ruderferCell2018	MMAB	Transcriptome	BRAIN	SMR	PsychENCODE	SMR	-0.0218035	0.0288491	0.449782		30545856	10.1126/science.aat8127	Gandal et all science	BRAIN
MMAB	Q96EY8	19331	CIS	Cognition_Meta	DECODE_Specific	-,NA		0.715399	0.715399	DECODE	DECODE	1.32253	2674.16	Depression Howard et all	MMAB	Proteiome	BRAIN DPFC	SMR	ROS/MAP	SMR	-0.0268562	0.0177721	0.130752		33846625	10.1038/s41593-021-00832-6	Wingo Nat Neurosci	BRAIN
MMAB	Q96EY8	19331	CIS	Cognition_Meta	DECODE_Specific	-,NA		0.715399	0.715399	DECODE	DECODE	1.32253	2674.16	SCZ	MMAB	Proteiome	BLOOD	SMR	eQTLGen	SMR	0.118828	0.0425321	0.00520853		37415601	10.3389/fgene.2023.1191264	Gedik et all Front Genet	BLOOD
MMAB	Q96EY8	19331	CIS	Cognition_Meta	DECODE_Specific	-,NA		0.715399	0.715399	DECODE	DECODE	1.32253	2674.16	MDD	MMAB	Proteiome	BRAIN	SMR	BrainMeta	SMR	-0.0158337	0.00797787	0.047177		37415601	10.3389/fgene.2023.1191264	Gedik et all Front Genet	BRAIN
MMAB	Q96EY8	19331	CIS	Cognition_Meta	DECODE_Specific	-,NA		0.715399	0.715399	DECODE	DECODE	1.32253	2674.16	BIP	MMAB	Proteiome	BRAIN	SMR	BrainMeta	SMR	0.0206153	0.0171705	0.229896		37415601	10.3389/fgene.2023.1191264	Gedik et all Front Genet	BRAIN
MMAB	Q96EY8	19331	CIS	Cognition_Meta	DECODE_Specific	-,NA		0.715399	0.715399	DECODE	DECODE	1.32253	2674.16	SCZ	MMAB	Proteiome	BRAIN	SMR	BrainMeta	SMR	0.0436807	0.0147964	0.00315613		37415601	10.3389/fgene.2023.1191264	Gedik et all Front Genet	BRAIN
MMAB	Q96EY8	19331	CIS	Cognition_Meta	DECODE_Specific	-,NA		0.715399	0.715399	DECODE	DECODE	1.32253	2674.16	MDD	MMAB	Proteiome	BLOOD	SMR	eQTLGen	SMR	-0.0235169	0.0230047	0.306655		37415601	10.3389/fgene.2023.1191264	Gedik et all Front Genet	BLOOD
MMAB	Q96EY8	19331	CIS	Cognition_Meta	DECODE_Specific	-,NA		0.715399	0.715399	DECODE	DECODE	1.32253	2674.16	BIP	MMAB	Proteiome	BLOOD	SMR	eQTLGen	SMR	0.0513297	0.0502893	0.307402		37415601	10.3389/fgene.2023.1191264	Gedik et all Front Genet	BLOOD
MMAB	Q96EY8	19331	CIS	Cognition_Meta	DECODE_Specific	-,NA		0.715399	0.715399	DECODE	DECODE	1.32253	2674.16	SCZ	MMAB	Proteiome	BLOOD	SMR	deCODE	SMR	0.08537	0.0232941	0.000247459		37415601	10.3389/fgene.2023.1191264	Gedik et all Front Genet	BLOOD
MMAB	Q96EY8	19331	CIS	Cognition_Meta	DECODE_Specific	-,NA		0.715399	0.715399	DECODE	DECODE	1.32253	2674.16	MDD	MMAB	Proteiome	BRAIN	SMR	Wingo et al., 2022, in 722 samples	SMR	-0.00636704	0.00420241	0.129749		37415601	10.3389/fgene.2023.1191264	Gedik et all Front Genet	BRAIN
MMAB	Q96EY8	19331	CIS	Cognition_Meta	DECODE_Specific	-,NA		0.715399	0.715399	DECODE	DECODE	1.32253	2674.16	BIP	MMAB	Proteiome	BRAIN	SMR	Wingo et al., 2022, in 722 samples	SMR	0.00613956	0.00914184	0.501845		37415601	10.3389/fgene.2023.1191264	Gedik et all Front Genet	BRAIN
MMAB	Q96EY8	19331	CIS	Cognition_Meta	DECODE_Specific	-,NA		0.715399	0.715399	DECODE	DECODE	1.32253	2674.16	SCZ	MMAB	Proteiome	BRAIN	SMR	Wingo et al., 2022, in 722 samples	SMR	0.0283382	0.00772327	0.00024331		37415601	10.3389/fgene.2023.1191264	Gedik et all Front Genet	BRAIN
MMAB	Q96EY8	19331	CIS	Cognition_Meta	DECODE_Specific	-,NA		0.715399	0.715399	DECODE	DECODE	1.32253	2674.16	MDD	MMAB	Proteiome	BLOOD	SMR	deCODE	SMR	-0.0189402	0.0128581	0.140744		37415601	10.3389/fgene.2023.1191264	Gedik et all Front Genet	BLOOD
MMAB	Q96EY8	19331	CIS	Cognition_Meta	DECODE_Specific	-,NA		0.715399	0.715399	DECODE	DECODE	1.32253	2674.16	BIP	MMAB	Proteiome	BLOOD	SMR	deCODE	SMR	0.0162472	0.0275166	0.55489		37415601	10.3389/fgene.2023.1191264	Gedik et all Front Genet	BLOOD
MMAB	Q96EY8	19331	CIS	Cognition_Meta	DECODE_Specific	-,NA		0.715399	0.715399	DECODE	DECODE	1.32253	2674.16	SCZ	MMAB	Transcriptome	BRAIN_DLPFC	TWAS	CMC	FUSION	2.87153		0.00408		31691811	10.1093/hmg/ddz253	Hall et al Hum Mol Genet	BRAIN
MMAB	Q96EY8	19331	CIS	Cognition_Meta	DECODE_Specific	-,NA		0.715399	0.715399	DECODE	DECODE	1.32253	2674.16	SCZ.Clozuk.2018	MMAB	Transcriptome	BRAIN	TWAS	PsychENCODE	FUSION	2.29563		0.0217		30545856	10.1126/science.aat8127	Gandal et all science	BRAIN
MMAB	Q96EY8	19331	CIS	Cognition_Meta	DECODE_Specific	-,NA		0.715399	0.715399	DECODE	DECODE	1.32253	2674.16	BD.PGC.ruderferCell2018	MMAB	Transcriptome	BRAIN	TWAS	PsychENCODE	FUSION	-0.38217		0.702338		30545856	10.1126/science.aat8127	Gandal et all science	BRAIN
MMAB	Q96EY8	19331	CIS	Cognition_Meta	DECODE_Specific	-,NA		0.715399	0.715399	DECODE	DECODE	1.32253	2674.16	SCZ_PGC2+CLOZUK	MMAB	Transcriptome	DLPFC	TWAS	Collado-Torres	FUSION	-3.98127		6.85e-05		31174959	10.1016/j.neuron.2019.05.013	ColladoTorres_neuron_twas etal. Neuron	BRAIN
MMAB	Q96EY8	19331	CIS	Cognition_Meta	DECODE_Specific	-,NA		0.715399	0.715399	DECODE	DECODE	1.32253	2674.16	SCZ_PGC2+CLOZUK	MMAB	Transcriptome	DLPFC	TWAS	Collado-Torres	FUSION	-3.97529		7.03e-05		31174959	10.1016/j.neuron.2019.05.013	ColladoTorres_neuron_twas etal. Neuron	BRAIN
MMAB	Q96EY8	19331	CIS	Cognition_Meta	DECODE_Specific	-,NA		0.715399	0.715399	DECODE	DECODE	1.32253	2674.16	SCZ_PGC2+CLOZUK	MMAB	Transcriptome	DLPFC	TWAS	Collado-Torres	FUSION	-3.58263		0.00034		31174959	10.1016/j.neuron.2019.05.013	ColladoTorres_neuron_twas etal. Neuron	BRAIN
MMAB	Q96EY8	19331	CIS	Cognition_Meta	DECODE_Specific	-,NA		0.715399	0.715399	DECODE	DECODE	1.32253	2674.16	SCZ_PGC2+CLOZUK	MMAB	Transcriptome	DLPFC	TWAS	Collado-Torres	FUSION	-3.10623		0.00189		31174959	10.1016/j.neuron.2019.05.013	ColladoTorres_neuron_twas etal. Neuron	BRAIN
MMAB	Q96EY8	19331	CIS	Cognition_Meta	DECODE_Specific	-,NA		0.715399	0.715399	DECODE	DECODE	1.32253	2674.16	SCZ_PGC2+CLOZUK	MMAB	Transcriptome	HIPPO	TWAS	Collado-Torres	FUSION	4.16353		3.13e-05		31174959	10.1016/j.neuron.2019.05.013	ColladoTorres_neuron_twas etal. Neuron	BRAIN
MMAB	Q96EY8	19331	CIS	Cognition_Meta	DECODE_Specific	-,NA		0.715399	0.715399	DECODE	DECODE	1.32253	2674.16	SCZ_PGC2+CLOZUK	MMAB	Transcriptome	HIPPO	TWAS	Collado-Torres	FUSION	4.1376		3.51e-05		31174959	10.1016/j.neuron.2019.05.013	ColladoTorres_neuron_twas etal. Neuron	BRAIN
MMAB	Q96EY8	19331	CIS	Cognition_Meta	DECODE_Specific	-,NA		0.715399	0.715399	DECODE	DECODE	1.32253	2674.16	SCZ_PGC2+CLOZUK	MMAB	Transcriptome	HIPPO	TWAS	Collado-Torres	FUSION	-3.85683		0.000115		31174959	10.1016/j.neuron.2019.05.013	ColladoTorres_neuron_twas etal. Neuron	BRAIN
MMAB	Q96EY8	19331	CIS	Cognition_Meta	DECODE_Specific	-,NA		0.715399	0.715399	DECODE	DECODE	1.32253	2674.16	SCZ_PGC2+CLOZUK	MMAB	Transcriptome	HIPPO	TWAS	Collado-Torres	FUSION	-3.77282		0.000161		31174959	10.1016/j.neuron.2019.05.013	ColladoTorres_neuron_twas etal. Neuron	BRAIN
MMAB	Q96EY8	19331	CIS	Cognition_Meta	DECODE_Specific	-,NA		0.715399	0.715399	DECODE	DECODE	1.32253	2674.16	SCZ_PGC2+CLOZUK	MMAB	Transcriptome	HIPPO	TWAS	Collado-Torres	FUSION	-3.7557		0.000173		31174959	10.1016/j.neuron.2019.05.013	ColladoTorres_neuron_twas etal. Neuron	BRAIN
MMAB	Q96EY8	19331	CIS	Cognition_Meta	DECODE_Specific	-,NA		0.715399	0.715399	DECODE	DECODE	1.32253	2674.16	SCZ_PGC2+CLOZUK	MMAB	Transcriptome	HIPPO	TWAS	Collado-Torres	FUSION	3.74295		0.000182		31174959	10.1016/j.neuron.2019.05.013	ColladoTorres_neuron_twas etal. Neuron	BRAIN
MMAB	Q96EY8	19331	CIS	Cognition_Meta	DECODE_Specific	-,NA		0.715399	0.715399	DECODE	DECODE	1.32253	2674.16	SCZ_PGC2+CLOZUK	MMAB	Transcriptome	HIPPO	TWAS	Collado-Torres	FUSION	-3.65094		0.000261		31174959	10.1016/j.neuron.2019.05.013	ColladoTorres_neuron_twas etal. Neuron	BRAIN
MMAB	Q96EY8	19331	CIS	Cognition_Meta	DECODE_Specific	-,NA		0.715399	0.715399	DECODE	DECODE	1.32253	2674.16	SCZ_PGC2+CLOZUK	MMAB	Transcriptome	HIPPO	TWAS	Collado-Torres	FUSION	3.5787		0.000345		31174959	10.1016/j.neuron.2019.05.013	ColladoTorres_neuron_twas etal. Neuron	BRAIN
MMAB	Q96EY8	19331	CIS	Cognition_Meta	DECODE_Specific	-,NA		0.715399	0.715399	DECODE	DECODE	1.32253	2674.16	SCZ_PGC2+CLOZUK	MMAB	Transcriptome	HIPPO	TWAS	Collado-Torres	FUSION	-3.02134		0.00252		31174959	10.1016/j.neuron.2019.05.013	ColladoTorres_neuron_twas etal. Neuron	BRAIN
MMAB	Q96EY8	19331	CIS	Cognition_Meta	DECODE_Specific	-,NA		0.715399	0.715399	DECODE	DECODE	1.32253	2674.16	SCZ_PGC2	MMAB	Transcriptome	DLPFC	TWAS	Collado-Torres	FUSION	-3.48431		0.000493		31174959	10.1016/j.neuron.2019.05.013	ColladoTorres_neuron_twas etal. Neuron	BRAIN
MMAB	Q96EY8	19331	CIS	Cognition_Meta	DECODE_Specific	-,NA		0.715399	0.715399	DECODE	DECODE	1.32253	2674.16	SCZ_PGC2	MMAB	Transcriptome	DLPFC	TWAS	Collado-Torres	FUSION	-3.44734		0.000566		31174959	10.1016/j.neuron.2019.05.013	ColladoTorres_neuron_twas etal. Neuron	BRAIN
MMAB	Q96EY8	19331	CIS	Cognition_Meta	DECODE_Specific	-,NA		0.715399	0.715399	DECODE	DECODE	1.32253	2674.16	SCZ_PGC2	MMAB	Transcriptome	DLPFC	TWAS	Collado-Torres	FUSION	-3.26571		0.00109		31174959	10.1016/j.neuron.2019.05.013	ColladoTorres_neuron_twas etal. Neuron	BRAIN
MMAB	Q96EY8	19331	CIS	Cognition_Meta	DECODE_Specific	-,NA		0.715399	0.715399	DECODE	DECODE	1.32253	2674.16	SCZ_PGC2	MMAB	Transcriptome	HIPPO	TWAS	Collado-Torres	FUSION	3.616		0.000299		31174959	10.1016/j.neuron.2019.05.013	ColladoTorres_neuron_twas etal. Neuron	BRAIN
MMAB	Q96EY8	19331	CIS	Cognition_Meta	DECODE_Specific	-,NA		0.715399	0.715399	DECODE	DECODE	1.32253	2674.16	SCZ_PGC2	MMAB	Transcriptome	HIPPO	TWAS	Collado-Torres	FUSION	3.50817		0.000451		31174959	10.1016/j.neuron.2019.05.013	ColladoTorres_neuron_twas etal. Neuron	BRAIN
MMAB	Q96EY8	19331	CIS	Cognition_Meta	DECODE_Specific	-,NA		0.715399	0.715399	DECODE	DECODE	1.32253	2674.16	SCZ_PGC2	MMAB	Transcriptome	HIPPO	TWAS	Collado-Torres	FUSION	3.44		0.000583		31174959	10.1016/j.neuron.2019.05.013	ColladoTorres_neuron_twas etal. Neuron	BRAIN
MMAB	Q96EY8	19331	CIS	Cognition_Meta	DECODE_Specific	-,NA		0.715399	0.715399	DECODE	DECODE	1.32253	2674.16	SCZ_PGC2	MMAB	Transcriptome	HIPPO	TWAS	Collado-Torres	FUSION	-3.32		0.000888		31174959	10.1016/j.neuron.2019.05.013	ColladoTorres_neuron_twas etal. Neuron	BRAIN
MMAB	Q96EY8	19331	CIS	Cognition_Meta	DECODE_Specific	-,NA		0.715399	0.715399	DECODE	DECODE	1.32253	2674.16	SCZ_PGC2	MMAB	Transcriptome	HIPPO	TWAS	Collado-Torres	FUSION	-3.29528		0.000983		31174959	10.1016/j.neuron.2019.05.013	ColladoTorres_neuron_twas etal. Neuron	BRAIN
MMAB	Q96EY8	19331	CIS	Cognition_Meta	DECODE_Specific	-,NA		0.715399	0.715399	DECODE	DECODE	1.32253	2674.16	SCZ_PGC2	MMAB	Transcriptome	HIPPO	TWAS	Collado-Torres	FUSION	-3.25039		0.00115		31174959	10.1016/j.neuron.2019.05.013	ColladoTorres_neuron_twas etal. Neuron	BRAIN
MMAB	Q96EY8	19331	CIS	Cognition_Meta	DECODE_Specific	-,NA		0.715399	0.715399	DECODE	DECODE	1.32253	2674.16	SCZ_PGC2	MMAB	Transcriptome	HIPPO	TWAS	Collado-Torres	FUSION	-3.20519		0.00135		31174959	10.1016/j.neuron.2019.05.013	ColladoTorres_neuron_twas etal. Neuron	BRAIN
MMAB	Q96EY8	19331	CIS	Cognition_Meta	DECODE_Specific	-,NA		0.715399	0.715399	DECODE	DECODE	1.32253	2674.16	Schizophrenia	MMAB	Proteiome	BRAIN DPFC+FRONTAL CORTEX	TWAS	ROS/MAP+Banner+MSBB	FUSION	4.27579		1.9e-05		35882878	10.1038/s41467-022-31873-5	Wingo et all Nat Commun	BRAIN
MMAB	Q96EY8	19331	CIS	Cognition_Meta	DECODE_Specific	-,NA		0.715399	0.715399	DECODE	DECODE	1.32253	2674.16	CLOZUK+PGC SCZ	MMAB	Transcriptome	BRAIN CORTEX	TWAS	CMC	FUSION	-4.5241		6.07e-06		31626773	0.1016/j.cell.2019.09.021	Walker et all Cell	BRAIN
MMAB	Q96EY8	19331	CIS	Cognition_Meta	DECODE_Specific	-,NA		0.715399	0.715399	DECODE	DECODE	1.32253	2674.16	CLOZUK+PGC SCZ	MMAB	Transcriptome	PRENATAL	TWAS	prenatal	FUSION	-4.60654		4.09e-06		31626773	0.1016/j.cell.2019.09.021	Walker et all Cell	PRENATAL
MMAB	Q96EY8	19331	CIS	Cognition_Meta	DECODE_Specific	-,NA		0.715399	0.715399	DECODE	DECODE	1.32253	2674.16	Depression Howard et all	MMAB	Proteiome	BRAIN DPFC	PWAS	ROS/MAP	FUSION	-2.084		0.037165		33846625	10.1038/s41593-021-00832-6	Wingo Nat Neurosci	BRAIN
MMAB	Q96EY8	19331	CIS	Cognition_Meta	DECODE_Specific	-,NA		0.715399	0.715399	DECODE	DECODE	1.32253	2674.16	Depression Howard et all	MMAB	Transcriptome	BRAIN DPFC	TWAS	dPFC of 152 participants of European descent	FUSION	-0.25105		0.801772		33846625	10.1038/s41593-021-00832-6	Wingo Nat Neurosci	BRAIN
MMAB	Q96EY8	19331	CIS	Cognition_Meta	DECODE_Specific	-,NA		0.715399	0.715399	DECODE	DECODE	1.32253	2674.16	Depression Howard et all	MMAB	Proteiome	BRAIN	PWAS	ROS/MAP	FUSION	-1.5903		0.112		33846625	10.1038/s41593-021-00832-6	Wingo Nat Neurosci	BRAIN
MMAB	Q96EY8	19331	CIS	Cognition_Meta	DECODE_Specific	-,NA		0.715399	0.715399	DECODE	DECODE	1.32253	2674.16	CLOZUK+PGC SCZ	MMAB	Transcriptome	BRAIN CORTEX	COLOC	CMC	COLOC				0.878	31626773	0.1016/j.cell.2019.09.021	Walker et all Cell	BRAIN
MMAB	Q96EY8	19331	CIS	Cognition_Meta	DECODE_Specific	-,NA		0.715399	0.715399	DECODE	DECODE	1.32253	2674.16	CLOZUK+PGC SCZ	MMAB	Transcriptome	PRENATAL	COLOC	prenatal	COLOC				0.876	31626773	0.1016/j.cell.2019.09.021	Walker et all Cell	PRENATAL
MMAB	Q96EY8	19331	CIS	Cognition_Meta	DECODE_Specific	-,NA		0.715399	0.715399	DECODE	DECODE	1.32253	2674.16	Schizophrenia	MMAB	Transcriptome	brain caudate nucleus	TWAS	Gtex	Fusion			0.000189888		36319771	10.1038/s41593-022-01182-7	Benjamin KJM	brain caudate nucleus
MMAB	Q96EY8	19331	CIS	Cognition_Meta	DECODE_Specific	-,NA		0.715399	0.715399	DECODE	DECODE	1.32253	2674.16	Schizophrenia	MMAB	Transcriptome	brain caudate nucleus	SMR	Gtex	SMR	-0.0929066	0.0366714	0.0112932		36319771	10.1038/s41593-022-01182-7	Benjamin KJM	brain caudate nucleus
MMAB	Q96EY8	19331	CIS	BIP_PGC3_noukb	DECODE_Specific	-,NA		0.840502	0.840502	DECODE	DECODE	1.37798	3141.8	Bipolar disorder	MMAB	Proteome	PLASMA	MR	FENLAND	TwoSampleMR	0.00778525	0.0149635	0.602866		36280454	https://doi.org/10.1016/j.biopsych.2022.08.015	Lu et al Biol Psychiatry	BLOOD
MMAB	Q96EY8	19331	CIS	BIP_PGC3_noukb	DECODE_Specific	-,NA		0.840502	0.840502	DECODE	DECODE	1.37798	3141.8	Major depressive disorder	MMAB	Proteome	PLASMA	MR	FENLAND	TwoSampleMR	-0.0111922	0.00693431	0.10652		36280454	https://doi.org/10.1016/j.biopsych.2022.08.015	Lu et al Biol Psychiatry	BLOOD
MMAB	Q96EY8	19331	CIS	BIP_PGC3_noukb	DECODE_Specific	-,NA		0.840502	0.840502	DECODE	DECODE	1.37798	3141.8	Schizophrenia	MMAB	Proteome	PLASMA	MR	FENLAND	TwoSampleMR	0.0456181	0.0125304	0.000272014		36280454	https://doi.org/10.1016/j.biopsych.2022.08.015	Lu et al Biol Psychiatry	BLOOD
MMAB	Q96EY8	19331	CIS	BIP_PGC3_noukb	DECODE_Specific	-,NA		0.840502	0.840502	DECODE	DECODE	1.37798	3141.8	SCZ_PGC3	MMAB	Transcriptome	DLPFC	MR	CMC+GTEX	MendelianRandomization			0.941067		35460606	10.1016/j.ajhg.2022.04.004	Jiang eet all Am J Hum Genet	BRAIN
MMAB	Q96EY8	19331	CIS	BIP_PGC3_noukb	DECODE_Specific	-,NA		0.840502	0.840502	DECODE	DECODE	1.37798	3141.8	SCZ_PGC3	MMAB	Transcriptome	DLPFC	MR	CMC+GTEX	MendelianRandomization			0.0291972		35460606	10.1016/j.ajhg.2022.04.004	Jiang eet all Am J Hum Genet	BRAIN
MMAB	Q96EY8	19331	CIS	BIP_PGC3_noukb	DECODE_Specific	-,NA		0.840502	0.840502	DECODE	DECODE	1.37798	3141.8	SCZ_PGC3	MMAB	Transcriptome	DLPFC	MR	CMC+GTEX	MendelianRandomization			0.022989		35460606	10.1016/j.ajhg.2022.04.004	Jiang eet all Am J Hum Genet	BRAIN
MMAB	Q96EY8	19331	CIS	BIP_PGC3_noukb	DECODE_Specific	-,NA		0.840502	0.840502	DECODE	DECODE	1.37798	3141.8	SCZ_PGC3	MMAB	Transcriptome	DLPFC	MR	CMC+GTEX	EMIC			0.0662476		35460606	10.1016/j.ajhg.2022.04.004	Jiang eet all Am J Hum Genet	BRAIN
MMAB	Q96EY8	19331	CIS	BIP_PGC3_noukb	DECODE_Specific	-,NA		0.840502	0.840502	DECODE	DECODE	1.37798	3141.8	BIP_2019_Stahl_etall	MMAB	Transcriptome	DLPFC	MR	CMC+GTEX	MendelianRandomization			0.439111		35460606	10.1016/j.ajhg.2022.04.004	Jiang eet all Am J Hum Genet	BRAIN
MMAB	Q96EY8	19331	CIS	BIP_PGC3_noukb	DECODE_Specific	-,NA		0.840502	0.840502	DECODE	DECODE	1.37798	3141.8	BIP_2019_Stahl_etall	MMAB	Transcriptome	DLPFC	MR	CMC+GTEX	MendelianRandomization			0.403088		35460606	10.1016/j.ajhg.2022.04.004	Jiang eet all Am J Hum Genet	BRAIN
MMAB	Q96EY8	19331	CIS	BIP_PGC3_noukb	DECODE_Specific	-,NA		0.840502	0.840502	DECODE	DECODE	1.37798	3141.8	BIP_2019_Stahl_etall	MMAB	Transcriptome	DLPFC	MR	CMC+GTEX	MendelianRandomization			0.401033		35460606	10.1016/j.ajhg.2022.04.004	Jiang eet all Am J Hum Genet	BRAIN
MMAB	Q96EY8	19331	CIS	BIP_PGC3_noukb	DECODE_Specific	-,NA		0.840502	0.840502	DECODE	DECODE	1.37798	3141.8	BIP_2019_Stahl_etall	MMAB	Transcriptome	DLPFC	MR	CMC+GTEX	EMIC			0.0824664		35460606	10.1016/j.ajhg.2022.04.004	Jiang eet all Am J Hum Genet	BRAIN
MMAB	Q96EY8	19331	CIS	BIP_PGC3_noukb	DECODE_Specific	-,NA		0.840502	0.840502	DECODE	DECODE	1.37798	3141.8	Deepression_Wray_tall	MMAB	Proteiome	BRAIN DLPFC	MR	ROS/MAP	TwoSampleMR	-0.03	0.02	0.125		35296807	10.1038/s41380-022-01507-9	Deng et all Mol Psychiatry	BRAIN
MMAB	Q96EY8	19331	CIS	BIP_PGC3_noukb	DECODE_Specific	-,NA		0.840502	0.840502	DECODE	DECODE	1.37798	3141.8	Deepression_Wray_tall	MMAB	Transcriptome	BRAIN DLPFC	MR	PsychENCODE	TwoSampleMR	-0.03	0.01	0.00015		35296807	10.1038/s41380-022-01507-9	Deng et all Mol Psychiatry	BRAIN
MMAB	Q96EY8	19331	CIS	BIP_PGC3_noukb	DECODE_Specific	-,NA		0.840502	0.840502	DECODE	DECODE	1.37798	3141.8	Deepression_Wray_tall	MMAB	Proteiome	BRAIN DLPFC	MR	cognitively healthy ROS/MAP	TwoSampleMR	-0.29	0.2	0.152		35296807	10.1038/s41380-022-01507-9	Deng et all Mol Psychiatry	BRAIN
MMAB	Q96EY8	19331	CIS	BIP_PGC3_noukb	DECODE_Specific	-,NA		0.840502	0.840502	DECODE	DECODE	1.37798	3141.8	SCZ_PGC3	MMAB	Transcriptome	DLPFC	SMR	CMC+GTEX	SMR	0.0412314	0.0227045	0.0693695		35460606	10.1016/j.ajhg.2022.04.004	Jiang eet all Am J Hum Genet	BRAIN
MMAB	Q96EY8	19331	CIS	BIP_PGC3_noukb	DECODE_Specific	-,NA		0.840502	0.840502	DECODE	DECODE	1.37798	3141.8	SCZ_PGC3	MMAB	Transcriptome_Transcriptlvel	DLPFC	SMR	CMC+GTEX	SMR	0.0361937	0.00972412	0.000197607		35460606	10.1016/j.ajhg.2022.04.004	Jiang eet all Am J Hum Genet	BRAIN
MMAB	Q96EY8	19331	CIS	BIP_PGC3_noukb	DECODE_Specific	-,NA		0.840502	0.840502	DECODE	DECODE	1.37798	3141.8	SCZ_PGC3	MMAB	Transcriptome_Transcriptlvel	DLPFC	SMR	CMC+GTEX	SMR	-0.0323896	0.00875945	0.000217581		35460606	10.1016/j.ajhg.2022.04.004	Jiang eet all Am J Hum Genet	BRAIN
MMAB	Q96EY8	19331	CIS	BIP_PGC3_noukb	DECODE_Specific	-,NA		0.840502	0.840502	DECODE	DECODE	1.37798	3141.8	SCZ_PGC3	MMAB	Transcriptome_Transcriptlvel	DLPFC	SMR	CMC+GTEX	SMR	0.0548856	0.0151911	0.000302664		35460606	10.1016/j.ajhg.2022.04.004	Jiang eet all Am J Hum Genet	BRAIN
MMAB	Q96EY8	19331	CIS	BIP_PGC3_noukb	DECODE_Specific	-,NA		0.840502	0.840502	DECODE	DECODE	1.37798	3141.8	SCZ_PGC3	MMAB	Transcriptome_Transcriptlvel	DLPFC	SMR	CMC+GTEX	SMR	0.0452487	0.012553	0.000312628		35460606	10.1016/j.ajhg.2022.04.004	Jiang eet all Am J Hum Genet	BRAIN
MMAB	Q96EY8	19331	CIS	BIP_PGC3_noukb	DECODE_Specific	-,NA		0.840502	0.840502	DECODE	DECODE	1.37798	3141.8	Schizophrenia	MMAB	Proteiome	BRAIN DPFC+FRONTAL CORTEX	SMR	ROS/MAP+Banner+MSBB	SMR	0.0430727	0.010774	6.39255e-05		35882878	10.1038/s41467-022-31873-5	Wingo et all Nat Commun	BRAIN
MMAB	Q96EY8	19331	CIS	BIP_PGC3_noukb	DECODE_Specific	-,NA		0.840502	0.840502	DECODE	DECODE	1.37798	3141.8	SCZ.Clozuk.2018	MMAB	Transcriptome	BRAIN	SMR	PsychENCODE	SMR	0.0543153	0.0189246	0.0041		30545856	10.1126/science.aat8127	Gandal et all science	BRAIN
MMAB	Q96EY8	19331	CIS	BIP_PGC3_noukb	DECODE_Specific	-,NA		0.840502	0.840502	DECODE	DECODE	1.37798	3141.8	BD.PGC.ruderferCell2018	MMAB	Transcriptome	BRAIN	SMR	PsychENCODE	SMR	-0.0218035	0.0288491	0.449782		30545856	10.1126/science.aat8127	Gandal et all science	BRAIN
MMAB	Q96EY8	19331	CIS	BIP_PGC3_noukb	DECODE_Specific	-,NA		0.840502	0.840502	DECODE	DECODE	1.37798	3141.8	Depression Howard et all	MMAB	Proteiome	BRAIN DPFC	SMR	ROS/MAP	SMR	-0.0268562	0.0177721	0.130752		33846625	10.1038/s41593-021-00832-6	Wingo Nat Neurosci	BRAIN
MMAB	Q96EY8	19331	CIS	BIP_PGC3_noukb	DECODE_Specific	-,NA		0.840502	0.840502	DECODE	DECODE	1.37798	3141.8	SCZ	MMAB	Proteiome	BLOOD	SMR	eQTLGen	SMR	0.118828	0.0425321	0.00520853		37415601	10.3389/fgene.2023.1191264	Gedik et all Front Genet	BLOOD
MMAB	Q96EY8	19331	CIS	BIP_PGC3_noukb	DECODE_Specific	-,NA		0.840502	0.840502	DECODE	DECODE	1.37798	3141.8	MDD	MMAB	Proteiome	BRAIN	SMR	BrainMeta	SMR	-0.0158337	0.00797787	0.047177		37415601	10.3389/fgene.2023.1191264	Gedik et all Front Genet	BRAIN
MMAB	Q96EY8	19331	CIS	BIP_PGC3_noukb	DECODE_Specific	-,NA		0.840502	0.840502	DECODE	DECODE	1.37798	3141.8	BIP	MMAB	Proteiome	BRAIN	SMR	BrainMeta	SMR	0.0206153	0.0171705	0.229896		37415601	10.3389/fgene.2023.1191264	Gedik et all Front Genet	BRAIN
MMAB	Q96EY8	19331	CIS	BIP_PGC3_noukb	DECODE_Specific	-,NA		0.840502	0.840502	DECODE	DECODE	1.37798	3141.8	SCZ	MMAB	Proteiome	BRAIN	SMR	BrainMeta	SMR	0.0436807	0.0147964	0.00315613		37415601	10.3389/fgene.2023.1191264	Gedik et all Front Genet	BRAIN
MMAB	Q96EY8	19331	CIS	BIP_PGC3_noukb	DECODE_Specific	-,NA		0.840502	0.840502	DECODE	DECODE	1.37798	3141.8	MDD	MMAB	Proteiome	BLOOD	SMR	eQTLGen	SMR	-0.0235169	0.0230047	0.306655		37415601	10.3389/fgene.2023.1191264	Gedik et all Front Genet	BLOOD
MMAB	Q96EY8	19331	CIS	BIP_PGC3_noukb	DECODE_Specific	-,NA		0.840502	0.840502	DECODE	DECODE	1.37798	3141.8	BIP	MMAB	Proteiome	BLOOD	SMR	eQTLGen	SMR	0.0513297	0.0502893	0.307402		37415601	10.3389/fgene.2023.1191264	Gedik et all Front Genet	BLOOD
MMAB	Q96EY8	19331	CIS	BIP_PGC3_noukb	DECODE_Specific	-,NA		0.840502	0.840502	DECODE	DECODE	1.37798	3141.8	SCZ	MMAB	Proteiome	BLOOD	SMR	deCODE	SMR	0.08537	0.0232941	0.000247459		37415601	10.3389/fgene.2023.1191264	Gedik et all Front Genet	BLOOD
MMAB	Q96EY8	19331	CIS	BIP_PGC3_noukb	DECODE_Specific	-,NA		0.840502	0.840502	DECODE	DECODE	1.37798	3141.8	MDD	MMAB	Proteiome	BRAIN	SMR	Wingo et al., 2022, in 722 samples	SMR	-0.00636704	0.00420241	0.129749		37415601	10.3389/fgene.2023.1191264	Gedik et all Front Genet	BRAIN
MMAB	Q96EY8	19331	CIS	BIP_PGC3_noukb	DECODE_Specific	-,NA		0.840502	0.840502	DECODE	DECODE	1.37798	3141.8	BIP	MMAB	Proteiome	BRAIN	SMR	Wingo et al., 2022, in 722 samples	SMR	0.00613956	0.00914184	0.501845		37415601	10.3389/fgene.2023.1191264	Gedik et all Front Genet	BRAIN
MMAB	Q96EY8	19331	CIS	BIP_PGC3_noukb	DECODE_Specific	-,NA		0.840502	0.840502	DECODE	DECODE	1.37798	3141.8	SCZ	MMAB	Proteiome	BRAIN	SMR	Wingo et al., 2022, in 722 samples	SMR	0.0283382	0.00772327	0.00024331		37415601	10.3389/fgene.2023.1191264	Gedik et all Front Genet	BRAIN
MMAB	Q96EY8	19331	CIS	BIP_PGC3_noukb	DECODE_Specific	-,NA		0.840502	0.840502	DECODE	DECODE	1.37798	3141.8	MDD	MMAB	Proteiome	BLOOD	SMR	deCODE	SMR	-0.0189402	0.0128581	0.140744		37415601	10.3389/fgene.2023.1191264	Gedik et all Front Genet	BLOOD
MMAB	Q96EY8	19331	CIS	BIP_PGC3_noukb	DECODE_Specific	-,NA		0.840502	0.840502	DECODE	DECODE	1.37798	3141.8	BIP	MMAB	Proteiome	BLOOD	SMR	deCODE	SMR	0.0162472	0.0275166	0.55489		37415601	10.3389/fgene.2023.1191264	Gedik et all Front Genet	BLOOD
MMAB	Q96EY8	19331	CIS	BIP_PGC3_noukb	DECODE_Specific	-,NA		0.840502	0.840502	DECODE	DECODE	1.37798	3141.8	SCZ	MMAB	Transcriptome	BRAIN_DLPFC	TWAS	CMC	FUSION	2.87153		0.00408		31691811	10.1093/hmg/ddz253	Hall et al Hum Mol Genet	BRAIN
MMAB	Q96EY8	19331	CIS	BIP_PGC3_noukb	DECODE_Specific	-,NA		0.840502	0.840502	DECODE	DECODE	1.37798	3141.8	SCZ.Clozuk.2018	MMAB	Transcriptome	BRAIN	TWAS	PsychENCODE	FUSION	2.29563		0.0217		30545856	10.1126/science.aat8127	Gandal et all science	BRAIN
MMAB	Q96EY8	19331	CIS	BIP_PGC3_noukb	DECODE_Specific	-,NA		0.840502	0.840502	DECODE	DECODE	1.37798	3141.8	BD.PGC.ruderferCell2018	MMAB	Transcriptome	BRAIN	TWAS	PsychENCODE	FUSION	-0.38217		0.702338		30545856	10.1126/science.aat8127	Gandal et all science	BRAIN
MMAB	Q96EY8	19331	CIS	BIP_PGC3_noukb	DECODE_Specific	-,NA		0.840502	0.840502	DECODE	DECODE	1.37798	3141.8	SCZ_PGC2+CLOZUK	MMAB	Transcriptome	DLPFC	TWAS	Collado-Torres	FUSION	-3.98127		6.85e-05		31174959	10.1016/j.neuron.2019.05.013	ColladoTorres_neuron_twas etal. Neuron	BRAIN
MMAB	Q96EY8	19331	CIS	BIP_PGC3_noukb	DECODE_Specific	-,NA		0.840502	0.840502	DECODE	DECODE	1.37798	3141.8	SCZ_PGC2+CLOZUK	MMAB	Transcriptome	DLPFC	TWAS	Collado-Torres	FUSION	-3.97529		7.03e-05		31174959	10.1016/j.neuron.2019.05.013	ColladoTorres_neuron_twas etal. Neuron	BRAIN
MMAB	Q96EY8	19331	CIS	BIP_PGC3_noukb	DECODE_Specific	-,NA		0.840502	0.840502	DECODE	DECODE	1.37798	3141.8	SCZ_PGC2+CLOZUK	MMAB	Transcriptome	DLPFC	TWAS	Collado-Torres	FUSION	-3.58263		0.00034		31174959	10.1016/j.neuron.2019.05.013	ColladoTorres_neuron_twas etal. Neuron	BRAIN
MMAB	Q96EY8	19331	CIS	BIP_PGC3_noukb	DECODE_Specific	-,NA		0.840502	0.840502	DECODE	DECODE	1.37798	3141.8	SCZ_PGC2+CLOZUK	MMAB	Transcriptome	DLPFC	TWAS	Collado-Torres	FUSION	-3.10623		0.00189		31174959	10.1016/j.neuron.2019.05.013	ColladoTorres_neuron_twas etal. Neuron	BRAIN
MMAB	Q96EY8	19331	CIS	BIP_PGC3_noukb	DECODE_Specific	-,NA		0.840502	0.840502	DECODE	DECODE	1.37798	3141.8	SCZ_PGC2+CLOZUK	MMAB	Transcriptome	HIPPO	TWAS	Collado-Torres	FUSION	4.16353		3.13e-05		31174959	10.1016/j.neuron.2019.05.013	ColladoTorres_neuron_twas etal. Neuron	BRAIN
MMAB	Q96EY8	19331	CIS	BIP_PGC3_noukb	DECODE_Specific	-,NA		0.840502	0.840502	DECODE	DECODE	1.37798	3141.8	SCZ_PGC2+CLOZUK	MMAB	Transcriptome	HIPPO	TWAS	Collado-Torres	FUSION	4.1376		3.51e-05		31174959	10.1016/j.neuron.2019.05.013	ColladoTorres_neuron_twas etal. Neuron	BRAIN
MMAB	Q96EY8	19331	CIS	BIP_PGC3_noukb	DECODE_Specific	-,NA		0.840502	0.840502	DECODE	DECODE	1.37798	3141.8	SCZ_PGC2+CLOZUK	MMAB	Transcriptome	HIPPO	TWAS	Collado-Torres	FUSION	-3.85683		0.000115		31174959	10.1016/j.neuron.2019.05.013	ColladoTorres_neuron_twas etal. Neuron	BRAIN
MMAB	Q96EY8	19331	CIS	BIP_PGC3_noukb	DECODE_Specific	-,NA		0.840502	0.840502	DECODE	DECODE	1.37798	3141.8	SCZ_PGC2+CLOZUK	MMAB	Transcriptome	HIPPO	TWAS	Collado-Torres	FUSION	-3.77282		0.000161		31174959	10.1016/j.neuron.2019.05.013	ColladoTorres_neuron_twas etal. Neuron	BRAIN
MMAB	Q96EY8	19331	CIS	BIP_PGC3_noukb	DECODE_Specific	-,NA		0.840502	0.840502	DECODE	DECODE	1.37798	3141.8	SCZ_PGC2+CLOZUK	MMAB	Transcriptome	HIPPO	TWAS	Collado-Torres	FUSION	-3.7557		0.000173		31174959	10.1016/j.neuron.2019.05.013	ColladoTorres_neuron_twas etal. Neuron	BRAIN
MMAB	Q96EY8	19331	CIS	BIP_PGC3_noukb	DECODE_Specific	-,NA		0.840502	0.840502	DECODE	DECODE	1.37798	3141.8	SCZ_PGC2+CLOZUK	MMAB	Transcriptome	HIPPO	TWAS	Collado-Torres	FUSION	3.74295		0.000182		31174959	10.1016/j.neuron.2019.05.013	ColladoTorres_neuron_twas etal. Neuron	BRAIN
MMAB	Q96EY8	19331	CIS	BIP_PGC3_noukb	DECODE_Specific	-,NA		0.840502	0.840502	DECODE	DECODE	1.37798	3141.8	SCZ_PGC2+CLOZUK	MMAB	Transcriptome	HIPPO	TWAS	Collado-Torres	FUSION	-3.65094		0.000261		31174959	10.1016/j.neuron.2019.05.013	ColladoTorres_neuron_twas etal. Neuron	BRAIN
MMAB	Q96EY8	19331	CIS	BIP_PGC3_noukb	DECODE_Specific	-,NA		0.840502	0.840502	DECODE	DECODE	1.37798	3141.8	SCZ_PGC2+CLOZUK	MMAB	Transcriptome	HIPPO	TWAS	Collado-Torres	FUSION	3.5787		0.000345		31174959	10.1016/j.neuron.2019.05.013	ColladoTorres_neuron_twas etal. Neuron	BRAIN
MMAB	Q96EY8	19331	CIS	BIP_PGC3_noukb	DECODE_Specific	-,NA		0.840502	0.840502	DECODE	DECODE	1.37798	3141.8	SCZ_PGC2+CLOZUK	MMAB	Transcriptome	HIPPO	TWAS	Collado-Torres	FUSION	-3.02134		0.00252		31174959	10.1016/j.neuron.2019.05.013	ColladoTorres_neuron_twas etal. Neuron	BRAIN
MMAB	Q96EY8	19331	CIS	BIP_PGC3_noukb	DECODE_Specific	-,NA		0.840502	0.840502	DECODE	DECODE	1.37798	3141.8	SCZ_PGC2	MMAB	Transcriptome	DLPFC	TWAS	Collado-Torres	FUSION	-3.48431		0.000493		31174959	10.1016/j.neuron.2019.05.013	ColladoTorres_neuron_twas etal. Neuron	BRAIN
MMAB	Q96EY8	19331	CIS	BIP_PGC3_noukb	DECODE_Specific	-,NA		0.840502	0.840502	DECODE	DECODE	1.37798	3141.8	SCZ_PGC2	MMAB	Transcriptome	DLPFC	TWAS	Collado-Torres	FUSION	-3.44734		0.000566		31174959	10.1016/j.neuron.2019.05.013	ColladoTorres_neuron_twas etal. Neuron	BRAIN
MMAB	Q96EY8	19331	CIS	BIP_PGC3_noukb	DECODE_Specific	-,NA		0.840502	0.840502	DECODE	DECODE	1.37798	3141.8	SCZ_PGC2	MMAB	Transcriptome	DLPFC	TWAS	Collado-Torres	FUSION	-3.26571		0.00109		31174959	10.1016/j.neuron.2019.05.013	ColladoTorres_neuron_twas etal. Neuron	BRAIN
MMAB	Q96EY8	19331	CIS	BIP_PGC3_noukb	DECODE_Specific	-,NA		0.840502	0.840502	DECODE	DECODE	1.37798	3141.8	SCZ_PGC2	MMAB	Transcriptome	HIPPO	TWAS	Collado-Torres	FUSION	3.616		0.000299		31174959	10.1016/j.neuron.2019.05.013	ColladoTorres_neuron_twas etal. Neuron	BRAIN
MMAB	Q96EY8	19331	CIS	BIP_PGC3_noukb	DECODE_Specific	-,NA		0.840502	0.840502	DECODE	DECODE	1.37798	3141.8	SCZ_PGC2	MMAB	Transcriptome	HIPPO	TWAS	Collado-Torres	FUSION	3.50817		0.000451		31174959	10.1016/j.neuron.2019.05.013	ColladoTorres_neuron_twas etal. Neuron	BRAIN
MMAB	Q96EY8	19331	CIS	BIP_PGC3_noukb	DECODE_Specific	-,NA		0.840502	0.840502	DECODE	DECODE	1.37798	3141.8	SCZ_PGC2	MMAB	Transcriptome	HIPPO	TWAS	Collado-Torres	FUSION	3.44		0.000583		31174959	10.1016/j.neuron.2019.05.013	ColladoTorres_neuron_twas etal. Neuron	BRAIN
MMAB	Q96EY8	19331	CIS	BIP_PGC3_noukb	DECODE_Specific	-,NA		0.840502	0.840502	DECODE	DECODE	1.37798	3141.8	SCZ_PGC2	MMAB	Transcriptome	HIPPO	TWAS	Collado-Torres	FUSION	-3.32		0.000888		31174959	10.1016/j.neuron.2019.05.013	ColladoTorres_neuron_twas etal. Neuron	BRAIN
MMAB	Q96EY8	19331	CIS	BIP_PGC3_noukb	DECODE_Specific	-,NA		0.840502	0.840502	DECODE	DECODE	1.37798	3141.8	SCZ_PGC2	MMAB	Transcriptome	HIPPO	TWAS	Collado-Torres	FUSION	-3.29528		0.000983		31174959	10.1016/j.neuron.2019.05.013	ColladoTorres_neuron_twas etal. Neuron	BRAIN
MMAB	Q96EY8	19331	CIS	BIP_PGC3_noukb	DECODE_Specific	-,NA		0.840502	0.840502	DECODE	DECODE	1.37798	3141.8	SCZ_PGC2	MMAB	Transcriptome	HIPPO	TWAS	Collado-Torres	FUSION	-3.25039		0.00115		31174959	10.1016/j.neuron.2019.05.013	ColladoTorres_neuron_twas etal. Neuron	BRAIN
MMAB	Q96EY8	19331	CIS	BIP_PGC3_noukb	DECODE_Specific	-,NA		0.840502	0.840502	DECODE	DECODE	1.37798	3141.8	SCZ_PGC2	MMAB	Transcriptome	HIPPO	TWAS	Collado-Torres	FUSION	-3.20519		0.00135		31174959	10.1016/j.neuron.2019.05.013	ColladoTorres_neuron_twas etal. Neuron	BRAIN
MMAB	Q96EY8	19331	CIS	BIP_PGC3_noukb	DECODE_Specific	-,NA		0.840502	0.840502	DECODE	DECODE	1.37798	3141.8	Schizophrenia	MMAB	Proteiome	BRAIN DPFC+FRONTAL CORTEX	TWAS	ROS/MAP+Banner+MSBB	FUSION	4.27579		1.9e-05		35882878	10.1038/s41467-022-31873-5	Wingo et all Nat Commun	BRAIN
MMAB	Q96EY8	19331	CIS	BIP_PGC3_noukb	DECODE_Specific	-,NA		0.840502	0.840502	DECODE	DECODE	1.37798	3141.8	CLOZUK+PGC SCZ	MMAB	Transcriptome	BRAIN CORTEX	TWAS	CMC	FUSION	-4.5241		6.07e-06		31626773	0.1016/j.cell.2019.09.021	Walker et all Cell	BRAIN
MMAB	Q96EY8	19331	CIS	BIP_PGC3_noukb	DECODE_Specific	-,NA		0.840502	0.840502	DECODE	DECODE	1.37798	3141.8	CLOZUK+PGC SCZ	MMAB	Transcriptome	PRENATAL	TWAS	prenatal	FUSION	-4.60654		4.09e-06		31626773	0.1016/j.cell.2019.09.021	Walker et all Cell	PRENATAL
MMAB	Q96EY8	19331	CIS	BIP_PGC3_noukb	DECODE_Specific	-,NA		0.840502	0.840502	DECODE	DECODE	1.37798	3141.8	Depression Howard et all	MMAB	Proteiome	BRAIN DPFC	PWAS	ROS/MAP	FUSION	-2.084		0.037165		33846625	10.1038/s41593-021-00832-6	Wingo Nat Neurosci	BRAIN
MMAB	Q96EY8	19331	CIS	BIP_PGC3_noukb	DECODE_Specific	-,NA		0.840502	0.840502	DECODE	DECODE	1.37798	3141.8	Depression Howard et all	MMAB	Transcriptome	BRAIN DPFC	TWAS	dPFC of 152 participants of European descent	FUSION	-0.25105		0.801772		33846625	10.1038/s41593-021-00832-6	Wingo Nat Neurosci	BRAIN
MMAB	Q96EY8	19331	CIS	BIP_PGC3_noukb	DECODE_Specific	-,NA		0.840502	0.840502	DECODE	DECODE	1.37798	3141.8	Depression Howard et all	MMAB	Proteiome	BRAIN	PWAS	ROS/MAP	FUSION	-1.5903		0.112		33846625	10.1038/s41593-021-00832-6	Wingo Nat Neurosci	BRAIN
MMAB	Q96EY8	19331	CIS	BIP_PGC3_noukb	DECODE_Specific	-,NA		0.840502	0.840502	DECODE	DECODE	1.37798	3141.8	CLOZUK+PGC SCZ	MMAB	Transcriptome	BRAIN CORTEX	COLOC	CMC	COLOC				0.878	31626773	0.1016/j.cell.2019.09.021	Walker et all Cell	BRAIN
MMAB	Q96EY8	19331	CIS	BIP_PGC3_noukb	DECODE_Specific	-,NA		0.840502	0.840502	DECODE	DECODE	1.37798	3141.8	CLOZUK+PGC SCZ	MMAB	Transcriptome	PRENATAL	COLOC	prenatal	COLOC				0.876	31626773	0.1016/j.cell.2019.09.021	Walker et all Cell	PRENATAL
MMAB	Q96EY8	19331	CIS	BIP_PGC3_noukb	DECODE_Specific	-,NA		0.840502	0.840502	DECODE	DECODE	1.37798	3141.8	Schizophrenia	MMAB	Transcriptome	brain caudate nucleus	TWAS	Gtex	Fusion			0.000189888		36319771	10.1038/s41593-022-01182-7	Benjamin KJM	brain caudate nucleus
MMAB	Q96EY8	19331	CIS	BIP_PGC3_noukb	DECODE_Specific	-,NA		0.840502	0.840502	DECODE	DECODE	1.37798	3141.8	Schizophrenia	MMAB	Transcriptome	brain caudate nucleus	SMR	Gtex	SMR	-0.0929066	0.0366714	0.0112932		36319771	10.1038/s41593-022-01182-7	Benjamin KJM	brain caudate nucleus
MMAB	Q96EY8	19331	TRANS	BIP_PGC3_noukb	DECODE_Specific	+,NA		0.650336	0.650336	DECODE	DECODE	1.12909	4429.44	Bipolar disorder	MMAB	Proteome	PLASMA	MR	FENLAND	TwoSampleMR	0.00778525	0.0149635	0.602866		36280454	https://doi.org/10.1016/j.biopsych.2022.08.015	Lu et al Biol Psychiatry	BLOOD
MMAB	Q96EY8	19331	TRANS	BIP_PGC3_noukb	DECODE_Specific	+,NA		0.650336	0.650336	DECODE	DECODE	1.12909	4429.44	Major depressive disorder	MMAB	Proteome	PLASMA	MR	FENLAND	TwoSampleMR	-0.0111922	0.00693431	0.10652		36280454	https://doi.org/10.1016/j.biopsych.2022.08.015	Lu et al Biol Psychiatry	BLOOD
MMAB	Q96EY8	19331	TRANS	BIP_PGC3_noukb	DECODE_Specific	+,NA		0.650336	0.650336	DECODE	DECODE	1.12909	4429.44	Schizophrenia	MMAB	Proteome	PLASMA	MR	FENLAND	TwoSampleMR	0.0456181	0.0125304	0.000272014		36280454	https://doi.org/10.1016/j.biopsych.2022.08.015	Lu et al Biol Psychiatry	BLOOD
MMAB	Q96EY8	19331	TRANS	BIP_PGC3_noukb	DECODE_Specific	+,NA		0.650336	0.650336	DECODE	DECODE	1.12909	4429.44	SCZ_PGC3	MMAB	Transcriptome	DLPFC	MR	CMC+GTEX	MendelianRandomization			0.941067		35460606	10.1016/j.ajhg.2022.04.004	Jiang eet all Am J Hum Genet	BRAIN
MMAB	Q96EY8	19331	TRANS	BIP_PGC3_noukb	DECODE_Specific	+,NA		0.650336	0.650336	DECODE	DECODE	1.12909	4429.44	SCZ_PGC3	MMAB	Transcriptome	DLPFC	MR	CMC+GTEX	MendelianRandomization			0.0291972		35460606	10.1016/j.ajhg.2022.04.004	Jiang eet all Am J Hum Genet	BRAIN
MMAB	Q96EY8	19331	TRANS	BIP_PGC3_noukb	DECODE_Specific	+,NA		0.650336	0.650336	DECODE	DECODE	1.12909	4429.44	SCZ_PGC3	MMAB	Transcriptome	DLPFC	MR	CMC+GTEX	MendelianRandomization			0.022989		35460606	10.1016/j.ajhg.2022.04.004	Jiang eet all Am J Hum Genet	BRAIN
MMAB	Q96EY8	19331	TRANS	BIP_PGC3_noukb	DECODE_Specific	+,NA		0.650336	0.650336	DECODE	DECODE	1.12909	4429.44	SCZ_PGC3	MMAB	Transcriptome	DLPFC	MR	CMC+GTEX	EMIC			0.0662476		35460606	10.1016/j.ajhg.2022.04.004	Jiang eet all Am J Hum Genet	BRAIN
MMAB	Q96EY8	19331	TRANS	BIP_PGC3_noukb	DECODE_Specific	+,NA		0.650336	0.650336	DECODE	DECODE	1.12909	4429.44	BIP_2019_Stahl_etall	MMAB	Transcriptome	DLPFC	MR	CMC+GTEX	MendelianRandomization			0.439111		35460606	10.1016/j.ajhg.2022.04.004	Jiang eet all Am J Hum Genet	BRAIN
MMAB	Q96EY8	19331	TRANS	BIP_PGC3_noukb	DECODE_Specific	+,NA		0.650336	0.650336	DECODE	DECODE	1.12909	4429.44	BIP_2019_Stahl_etall	MMAB	Transcriptome	DLPFC	MR	CMC+GTEX	MendelianRandomization			0.403088		35460606	10.1016/j.ajhg.2022.04.004	Jiang eet all Am J Hum Genet	BRAIN
MMAB	Q96EY8	19331	TRANS	BIP_PGC3_noukb	DECODE_Specific	+,NA		0.650336	0.650336	DECODE	DECODE	1.12909	4429.44	BIP_2019_Stahl_etall	MMAB	Transcriptome	DLPFC	MR	CMC+GTEX	MendelianRandomization			0.401033		35460606	10.1016/j.ajhg.2022.04.004	Jiang eet all Am J Hum Genet	BRAIN
MMAB	Q96EY8	19331	TRANS	BIP_PGC3_noukb	DECODE_Specific	+,NA		0.650336	0.650336	DECODE	DECODE	1.12909	4429.44	BIP_2019_Stahl_etall	MMAB	Transcriptome	DLPFC	MR	CMC+GTEX	EMIC			0.0824664		35460606	10.1016/j.ajhg.2022.04.004	Jiang eet all Am J Hum Genet	BRAIN
MMAB	Q96EY8	19331	TRANS	BIP_PGC3_noukb	DECODE_Specific	+,NA		0.650336	0.650336	DECODE	DECODE	1.12909	4429.44	Deepression_Wray_tall	MMAB	Proteiome	BRAIN DLPFC	MR	ROS/MAP	TwoSampleMR	-0.03	0.02	0.125		35296807	10.1038/s41380-022-01507-9	Deng et all Mol Psychiatry	BRAIN
MMAB	Q96EY8	19331	TRANS	BIP_PGC3_noukb	DECODE_Specific	+,NA		0.650336	0.650336	DECODE	DECODE	1.12909	4429.44	Deepression_Wray_tall	MMAB	Transcriptome	BRAIN DLPFC	MR	PsychENCODE	TwoSampleMR	-0.03	0.01	0.00015		35296807	10.1038/s41380-022-01507-9	Deng et all Mol Psychiatry	BRAIN
MMAB	Q96EY8	19331	TRANS	BIP_PGC3_noukb	DECODE_Specific	+,NA		0.650336	0.650336	DECODE	DECODE	1.12909	4429.44	Deepression_Wray_tall	MMAB	Proteiome	BRAIN DLPFC	MR	cognitively healthy ROS/MAP	TwoSampleMR	-0.29	0.2	0.152		35296807	10.1038/s41380-022-01507-9	Deng et all Mol Psychiatry	BRAIN
MMAB	Q96EY8	19331	TRANS	BIP_PGC3_noukb	DECODE_Specific	+,NA		0.650336	0.650336	DECODE	DECODE	1.12909	4429.44	SCZ_PGC3	MMAB	Transcriptome	DLPFC	SMR	CMC+GTEX	SMR	0.0412314	0.0227045	0.0693695		35460606	10.1016/j.ajhg.2022.04.004	Jiang eet all Am J Hum Genet	BRAIN
MMAB	Q96EY8	19331	TRANS	BIP_PGC3_noukb	DECODE_Specific	+,NA		0.650336	0.650336	DECODE	DECODE	1.12909	4429.44	SCZ_PGC3	MMAB	Transcriptome_Transcriptlvel	DLPFC	SMR	CMC+GTEX	SMR	0.0361937	0.00972412	0.000197607		35460606	10.1016/j.ajhg.2022.04.004	Jiang eet all Am J Hum Genet	BRAIN
MMAB	Q96EY8	19331	TRANS	BIP_PGC3_noukb	DECODE_Specific	+,NA		0.650336	0.650336	DECODE	DECODE	1.12909	4429.44	SCZ_PGC3	MMAB	Transcriptome_Transcriptlvel	DLPFC	SMR	CMC+GTEX	SMR	-0.0323896	0.00875945	0.000217581		35460606	10.1016/j.ajhg.2022.04.004	Jiang eet all Am J Hum Genet	BRAIN
MMAB	Q96EY8	19331	TRANS	BIP_PGC3_noukb	DECODE_Specific	+,NA		0.650336	0.650336	DECODE	DECODE	1.12909	4429.44	SCZ_PGC3	MMAB	Transcriptome_Transcriptlvel	DLPFC	SMR	CMC+GTEX	SMR	0.0548856	0.0151911	0.000302664		35460606	10.1016/j.ajhg.2022.04.004	Jiang eet all Am J Hum Genet	BRAIN
MMAB	Q96EY8	19331	TRANS	BIP_PGC3_noukb	DECODE_Specific	+,NA		0.650336	0.650336	DECODE	DECODE	1.12909	4429.44	SCZ_PGC3	MMAB	Transcriptome_Transcriptlvel	DLPFC	SMR	CMC+GTEX	SMR	0.0452487	0.012553	0.000312628		35460606	10.1016/j.ajhg.2022.04.004	Jiang eet all Am J Hum Genet	BRAIN
MMAB	Q96EY8	19331	TRANS	BIP_PGC3_noukb	DECODE_Specific	+,NA		0.650336	0.650336	DECODE	DECODE	1.12909	4429.44	Schizophrenia	MMAB	Proteiome	BRAIN DPFC+FRONTAL CORTEX	SMR	ROS/MAP+Banner+MSBB	SMR	0.0430727	0.010774	6.39255e-05		35882878	10.1038/s41467-022-31873-5	Wingo et all Nat Commun	BRAIN
MMAB	Q96EY8	19331	TRANS	BIP_PGC3_noukb	DECODE_Specific	+,NA		0.650336	0.650336	DECODE	DECODE	1.12909	4429.44	SCZ.Clozuk.2018	MMAB	Transcriptome	BRAIN	SMR	PsychENCODE	SMR	0.0543153	0.0189246	0.0041		30545856	10.1126/science.aat8127	Gandal et all science	BRAIN
MMAB	Q96EY8	19331	TRANS	BIP_PGC3_noukb	DECODE_Specific	+,NA		0.650336	0.650336	DECODE	DECODE	1.12909	4429.44	BD.PGC.ruderferCell2018	MMAB	Transcriptome	BRAIN	SMR	PsychENCODE	SMR	-0.0218035	0.0288491	0.449782		30545856	10.1126/science.aat8127	Gandal et all science	BRAIN
MMAB	Q96EY8	19331	TRANS	BIP_PGC3_noukb	DECODE_Specific	+,NA		0.650336	0.650336	DECODE	DECODE	1.12909	4429.44	Depression Howard et all	MMAB	Proteiome	BRAIN DPFC	SMR	ROS/MAP	SMR	-0.0268562	0.0177721	0.130752		33846625	10.1038/s41593-021-00832-6	Wingo Nat Neurosci	BRAIN
MMAB	Q96EY8	19331	TRANS	BIP_PGC3_noukb	DECODE_Specific	+,NA		0.650336	0.650336	DECODE	DECODE	1.12909	4429.44	SCZ	MMAB	Proteiome	BLOOD	SMR	eQTLGen	SMR	0.118828	0.0425321	0.00520853		37415601	10.3389/fgene.2023.1191264	Gedik et all Front Genet	BLOOD
MMAB	Q96EY8	19331	TRANS	BIP_PGC3_noukb	DECODE_Specific	+,NA		0.650336	0.650336	DECODE	DECODE	1.12909	4429.44	MDD	MMAB	Proteiome	BRAIN	SMR	BrainMeta	SMR	-0.0158337	0.00797787	0.047177		37415601	10.3389/fgene.2023.1191264	Gedik et all Front Genet	BRAIN
MMAB	Q96EY8	19331	TRANS	BIP_PGC3_noukb	DECODE_Specific	+,NA		0.650336	0.650336	DECODE	DECODE	1.12909	4429.44	BIP	MMAB	Proteiome	BRAIN	SMR	BrainMeta	SMR	0.0206153	0.0171705	0.229896		37415601	10.3389/fgene.2023.1191264	Gedik et all Front Genet	BRAIN
MMAB	Q96EY8	19331	TRANS	BIP_PGC3_noukb	DECODE_Specific	+,NA		0.650336	0.650336	DECODE	DECODE	1.12909	4429.44	SCZ	MMAB	Proteiome	BRAIN	SMR	BrainMeta	SMR	0.0436807	0.0147964	0.00315613		37415601	10.3389/fgene.2023.1191264	Gedik et all Front Genet	BRAIN
MMAB	Q96EY8	19331	TRANS	BIP_PGC3_noukb	DECODE_Specific	+,NA		0.650336	0.650336	DECODE	DECODE	1.12909	4429.44	MDD	MMAB	Proteiome	BLOOD	SMR	eQTLGen	SMR	-0.0235169	0.0230047	0.306655		37415601	10.3389/fgene.2023.1191264	Gedik et all Front Genet	BLOOD
MMAB	Q96EY8	19331	TRANS	BIP_PGC3_noukb	DECODE_Specific	+,NA		0.650336	0.650336	DECODE	DECODE	1.12909	4429.44	BIP	MMAB	Proteiome	BLOOD	SMR	eQTLGen	SMR	0.0513297	0.0502893	0.307402		37415601	10.3389/fgene.2023.1191264	Gedik et all Front Genet	BLOOD
MMAB	Q96EY8	19331	TRANS	BIP_PGC3_noukb	DECODE_Specific	+,NA		0.650336	0.650336	DECODE	DECODE	1.12909	4429.44	SCZ	MMAB	Proteiome	BLOOD	SMR	deCODE	SMR	0.08537	0.0232941	0.000247459		37415601	10.3389/fgene.2023.1191264	Gedik et all Front Genet	BLOOD
MMAB	Q96EY8	19331	TRANS	BIP_PGC3_noukb	DECODE_Specific	+,NA		0.650336	0.650336	DECODE	DECODE	1.12909	4429.44	MDD	MMAB	Proteiome	BRAIN	SMR	Wingo et al., 2022, in 722 samples	SMR	-0.00636704	0.00420241	0.129749		37415601	10.3389/fgene.2023.1191264	Gedik et all Front Genet	BRAIN
MMAB	Q96EY8	19331	TRANS	BIP_PGC3_noukb	DECODE_Specific	+,NA		0.650336	0.650336	DECODE	DECODE	1.12909	4429.44	BIP	MMAB	Proteiome	BRAIN	SMR	Wingo et al., 2022, in 722 samples	SMR	0.00613956	0.00914184	0.501845		37415601	10.3389/fgene.2023.1191264	Gedik et all Front Genet	BRAIN
MMAB	Q96EY8	19331	TRANS	BIP_PGC3_noukb	DECODE_Specific	+,NA		0.650336	0.650336	DECODE	DECODE	1.12909	4429.44	SCZ	MMAB	Proteiome	BRAIN	SMR	Wingo et al., 2022, in 722 samples	SMR	0.0283382	0.00772327	0.00024331		37415601	10.3389/fgene.2023.1191264	Gedik et all Front Genet	BRAIN
MMAB	Q96EY8	19331	TRANS	BIP_PGC3_noukb	DECODE_Specific	+,NA		0.650336	0.650336	DECODE	DECODE	1.12909	4429.44	MDD	MMAB	Proteiome	BLOOD	SMR	deCODE	SMR	-0.0189402	0.0128581	0.140744		37415601	10.3389/fgene.2023.1191264	Gedik et all Front Genet	BLOOD
MMAB	Q96EY8	19331	TRANS	BIP_PGC3_noukb	DECODE_Specific	+,NA		0.650336	0.650336	DECODE	DECODE	1.12909	4429.44	BIP	MMAB	Proteiome	BLOOD	SMR	deCODE	SMR	0.0162472	0.0275166	0.55489		37415601	10.3389/fgene.2023.1191264	Gedik et all Front Genet	BLOOD
MMAB	Q96EY8	19331	TRANS	BIP_PGC3_noukb	DECODE_Specific	+,NA		0.650336	0.650336	DECODE	DECODE	1.12909	4429.44	SCZ	MMAB	Transcriptome	BRAIN_DLPFC	TWAS	CMC	FUSION	2.87153		0.00408		31691811	10.1093/hmg/ddz253	Hall et al Hum Mol Genet	BRAIN
MMAB	Q96EY8	19331	TRANS	BIP_PGC3_noukb	DECODE_Specific	+,NA		0.650336	0.650336	DECODE	DECODE	1.12909	4429.44	SCZ.Clozuk.2018	MMAB	Transcriptome	BRAIN	TWAS	PsychENCODE	FUSION	2.29563		0.0217		30545856	10.1126/science.aat8127	Gandal et all science	BRAIN
MMAB	Q96EY8	19331	TRANS	BIP_PGC3_noukb	DECODE_Specific	+,NA		0.650336	0.650336	DECODE	DECODE	1.12909	4429.44	BD.PGC.ruderferCell2018	MMAB	Transcriptome	BRAIN	TWAS	PsychENCODE	FUSION	-0.38217		0.702338		30545856	10.1126/science.aat8127	Gandal et all science	BRAIN
MMAB	Q96EY8	19331	TRANS	BIP_PGC3_noukb	DECODE_Specific	+,NA		0.650336	0.650336	DECODE	DECODE	1.12909	4429.44	SCZ_PGC2+CLOZUK	MMAB	Transcriptome	DLPFC	TWAS	Collado-Torres	FUSION	-3.98127		6.85e-05		31174959	10.1016/j.neuron.2019.05.013	ColladoTorres_neuron_twas etal. Neuron	BRAIN
MMAB	Q96EY8	19331	TRANS	BIP_PGC3_noukb	DECODE_Specific	+,NA		0.650336	0.650336	DECODE	DECODE	1.12909	4429.44	SCZ_PGC2+CLOZUK	MMAB	Transcriptome	DLPFC	TWAS	Collado-Torres	FUSION	-3.97529		7.03e-05		31174959	10.1016/j.neuron.2019.05.013	ColladoTorres_neuron_twas etal. Neuron	BRAIN
MMAB	Q96EY8	19331	TRANS	BIP_PGC3_noukb	DECODE_Specific	+,NA		0.650336	0.650336	DECODE	DECODE	1.12909	4429.44	SCZ_PGC2+CLOZUK	MMAB	Transcriptome	DLPFC	TWAS	Collado-Torres	FUSION	-3.58263		0.00034		31174959	10.1016/j.neuron.2019.05.013	ColladoTorres_neuron_twas etal. Neuron	BRAIN
MMAB	Q96EY8	19331	TRANS	BIP_PGC3_noukb	DECODE_Specific	+,NA		0.650336	0.650336	DECODE	DECODE	1.12909	4429.44	SCZ_PGC2+CLOZUK	MMAB	Transcriptome	DLPFC	TWAS	Collado-Torres	FUSION	-3.10623		0.00189		31174959	10.1016/j.neuron.2019.05.013	ColladoTorres_neuron_twas etal. Neuron	BRAIN
MMAB	Q96EY8	19331	TRANS	BIP_PGC3_noukb	DECODE_Specific	+,NA		0.650336	0.650336	DECODE	DECODE	1.12909	4429.44	SCZ_PGC2+CLOZUK	MMAB	Transcriptome	HIPPO	TWAS	Collado-Torres	FUSION	4.16353		3.13e-05		31174959	10.1016/j.neuron.2019.05.013	ColladoTorres_neuron_twas etal. Neuron	BRAIN
MMAB	Q96EY8	19331	TRANS	BIP_PGC3_noukb	DECODE_Specific	+,NA		0.650336	0.650336	DECODE	DECODE	1.12909	4429.44	SCZ_PGC2+CLOZUK	MMAB	Transcriptome	HIPPO	TWAS	Collado-Torres	FUSION	4.1376		3.51e-05		31174959	10.1016/j.neuron.2019.05.013	ColladoTorres_neuron_twas etal. Neuron	BRAIN
MMAB	Q96EY8	19331	TRANS	BIP_PGC3_noukb	DECODE_Specific	+,NA		0.650336	0.650336	DECODE	DECODE	1.12909	4429.44	SCZ_PGC2+CLOZUK	MMAB	Transcriptome	HIPPO	TWAS	Collado-Torres	FUSION	-3.85683		0.000115		31174959	10.1016/j.neuron.2019.05.013	ColladoTorres_neuron_twas etal. Neuron	BRAIN
MMAB	Q96EY8	19331	TRANS	BIP_PGC3_noukb	DECODE_Specific	+,NA		0.650336	0.650336	DECODE	DECODE	1.12909	4429.44	SCZ_PGC2+CLOZUK	MMAB	Transcriptome	HIPPO	TWAS	Collado-Torres	FUSION	-3.77282		0.000161		31174959	10.1016/j.neuron.2019.05.013	ColladoTorres_neuron_twas etal. Neuron	BRAIN
MMAB	Q96EY8	19331	TRANS	BIP_PGC3_noukb	DECODE_Specific	+,NA		0.650336	0.650336	DECODE	DECODE	1.12909	4429.44	SCZ_PGC2+CLOZUK	MMAB	Transcriptome	HIPPO	TWAS	Collado-Torres	FUSION	-3.7557		0.000173		31174959	10.1016/j.neuron.2019.05.013	ColladoTorres_neuron_twas etal. Neuron	BRAIN
MMAB	Q96EY8	19331	TRANS	BIP_PGC3_noukb	DECODE_Specific	+,NA		0.650336	0.650336	DECODE	DECODE	1.12909	4429.44	SCZ_PGC2+CLOZUK	MMAB	Transcriptome	HIPPO	TWAS	Collado-Torres	FUSION	3.74295		0.000182		31174959	10.1016/j.neuron.2019.05.013	ColladoTorres_neuron_twas etal. Neuron	BRAIN
MMAB	Q96EY8	19331	TRANS	BIP_PGC3_noukb	DECODE_Specific	+,NA		0.650336	0.650336	DECODE	DECODE	1.12909	4429.44	SCZ_PGC2+CLOZUK	MMAB	Transcriptome	HIPPO	TWAS	Collado-Torres	FUSION	-3.65094		0.000261		31174959	10.1016/j.neuron.2019.05.013	ColladoTorres_neuron_twas etal. Neuron	BRAIN
MMAB	Q96EY8	19331	TRANS	BIP_PGC3_noukb	DECODE_Specific	+,NA		0.650336	0.650336	DECODE	DECODE	1.12909	4429.44	SCZ_PGC2+CLOZUK	MMAB	Transcriptome	HIPPO	TWAS	Collado-Torres	FUSION	3.5787		0.000345		31174959	10.1016/j.neuron.2019.05.013	ColladoTorres_neuron_twas etal. Neuron	BRAIN
MMAB	Q96EY8	19331	TRANS	BIP_PGC3_noukb	DECODE_Specific	+,NA		0.650336	0.650336	DECODE	DECODE	1.12909	4429.44	SCZ_PGC2+CLOZUK	MMAB	Transcriptome	HIPPO	TWAS	Collado-Torres	FUSION	-3.02134		0.00252		31174959	10.1016/j.neuron.2019.05.013	ColladoTorres_neuron_twas etal. Neuron	BRAIN
MMAB	Q96EY8	19331	TRANS	BIP_PGC3_noukb	DECODE_Specific	+,NA		0.650336	0.650336	DECODE	DECODE	1.12909	4429.44	SCZ_PGC2	MMAB	Transcriptome	DLPFC	TWAS	Collado-Torres	FUSION	-3.48431		0.000493		31174959	10.1016/j.neuron.2019.05.013	ColladoTorres_neuron_twas etal. Neuron	BRAIN
MMAB	Q96EY8	19331	TRANS	BIP_PGC3_noukb	DECODE_Specific	+,NA		0.650336	0.650336	DECODE	DECODE	1.12909	4429.44	SCZ_PGC2	MMAB	Transcriptome	DLPFC	TWAS	Collado-Torres	FUSION	-3.44734		0.000566		31174959	10.1016/j.neuron.2019.05.013	ColladoTorres_neuron_twas etal. Neuron	BRAIN
MMAB	Q96EY8	19331	TRANS	BIP_PGC3_noukb	DECODE_Specific	+,NA		0.650336	0.650336	DECODE	DECODE	1.12909	4429.44	SCZ_PGC2	MMAB	Transcriptome	DLPFC	TWAS	Collado-Torres	FUSION	-3.26571		0.00109		31174959	10.1016/j.neuron.2019.05.013	ColladoTorres_neuron_twas etal. Neuron	BRAIN
MMAB	Q96EY8	19331	TRANS	BIP_PGC3_noukb	DECODE_Specific	+,NA		0.650336	0.650336	DECODE	DECODE	1.12909	4429.44	SCZ_PGC2	MMAB	Transcriptome	HIPPO	TWAS	Collado-Torres	FUSION	3.616		0.000299		31174959	10.1016/j.neuron.2019.05.013	ColladoTorres_neuron_twas etal. Neuron	BRAIN
MMAB	Q96EY8	19331	TRANS	BIP_PGC3_noukb	DECODE_Specific	+,NA		0.650336	0.650336	DECODE	DECODE	1.12909	4429.44	SCZ_PGC2	MMAB	Transcriptome	HIPPO	TWAS	Collado-Torres	FUSION	3.50817		0.000451		31174959	10.1016/j.neuron.2019.05.013	ColladoTorres_neuron_twas etal. Neuron	BRAIN
MMAB	Q96EY8	19331	TRANS	BIP_PGC3_noukb	DECODE_Specific	+,NA		0.650336	0.650336	DECODE	DECODE	1.12909	4429.44	SCZ_PGC2	MMAB	Transcriptome	HIPPO	TWAS	Collado-Torres	FUSION	3.44		0.000583		31174959	10.1016/j.neuron.2019.05.013	ColladoTorres_neuron_twas etal. Neuron	BRAIN
MMAB	Q96EY8	19331	TRANS	BIP_PGC3_noukb	DECODE_Specific	+,NA		0.650336	0.650336	DECODE	DECODE	1.12909	4429.44	SCZ_PGC2	MMAB	Transcriptome	HIPPO	TWAS	Collado-Torres	FUSION	-3.32		0.000888		31174959	10.1016/j.neuron.2019.05.013	ColladoTorres_neuron_twas etal. Neuron	BRAIN
MMAB	Q96EY8	19331	TRANS	BIP_PGC3_noukb	DECODE_Specific	+,NA		0.650336	0.650336	DECODE	DECODE	1.12909	4429.44	SCZ_PGC2	MMAB	Transcriptome	HIPPO	TWAS	Collado-Torres	FUSION	-3.29528		0.000983		31174959	10.1016/j.neuron.2019.05.013	ColladoTorres_neuron_twas etal. Neuron	BRAIN
MMAB	Q96EY8	19331	TRANS	BIP_PGC3_noukb	DECODE_Specific	+,NA		0.650336	0.650336	DECODE	DECODE	1.12909	4429.44	SCZ_PGC2	MMAB	Transcriptome	HIPPO	TWAS	Collado-Torres	FUSION	-3.25039		0.00115		31174959	10.1016/j.neuron.2019.05.013	ColladoTorres_neuron_twas etal. Neuron	BRAIN
MMAB	Q96EY8	19331	TRANS	BIP_PGC3_noukb	DECODE_Specific	+,NA		0.650336	0.650336	DECODE	DECODE	1.12909	4429.44	SCZ_PGC2	MMAB	Transcriptome	HIPPO	TWAS	Collado-Torres	FUSION	-3.20519		0.00135		31174959	10.1016/j.neuron.2019.05.013	ColladoTorres_neuron_twas etal. Neuron	BRAIN
MMAB	Q96EY8	19331	TRANS	BIP_PGC3_noukb	DECODE_Specific	+,NA		0.650336	0.650336	DECODE	DECODE	1.12909	4429.44	Schizophrenia	MMAB	Proteiome	BRAIN DPFC+FRONTAL CORTEX	TWAS	ROS/MAP+Banner+MSBB	FUSION	4.27579		1.9e-05		35882878	10.1038/s41467-022-31873-5	Wingo et all Nat Commun	BRAIN
MMAB	Q96EY8	19331	TRANS	BIP_PGC3_noukb	DECODE_Specific	+,NA		0.650336	0.650336	DECODE	DECODE	1.12909	4429.44	CLOZUK+PGC SCZ	MMAB	Transcriptome	BRAIN CORTEX	TWAS	CMC	FUSION	-4.5241		6.07e-06		31626773	0.1016/j.cell.2019.09.021	Walker et all Cell	BRAIN
MMAB	Q96EY8	19331	TRANS	BIP_PGC3_noukb	DECODE_Specific	+,NA		0.650336	0.650336	DECODE	DECODE	1.12909	4429.44	CLOZUK+PGC SCZ	MMAB	Transcriptome	PRENATAL	TWAS	prenatal	FUSION	-4.60654		4.09e-06		31626773	0.1016/j.cell.2019.09.021	Walker et all Cell	PRENATAL
MMAB	Q96EY8	19331	TRANS	BIP_PGC3_noukb	DECODE_Specific	+,NA		0.650336	0.650336	DECODE	DECODE	1.12909	4429.44	Depression Howard et all	MMAB	Proteiome	BRAIN DPFC	PWAS	ROS/MAP	FUSION	-2.084		0.037165		33846625	10.1038/s41593-021-00832-6	Wingo Nat Neurosci	BRAIN
MMAB	Q96EY8	19331	TRANS	BIP_PGC3_noukb	DECODE_Specific	+,NA		0.650336	0.650336	DECODE	DECODE	1.12909	4429.44	Depression Howard et all	MMAB	Transcriptome	BRAIN DPFC	TWAS	dPFC of 152 participants of European descent	FUSION	-0.25105		0.801772		33846625	10.1038/s41593-021-00832-6	Wingo Nat Neurosci	BRAIN
MMAB	Q96EY8	19331	TRANS	BIP_PGC3_noukb	DECODE_Specific	+,NA		0.650336	0.650336	DECODE	DECODE	1.12909	4429.44	Depression Howard et all	MMAB	Proteiome	BRAIN	PWAS	ROS/MAP	FUSION	-1.5903		0.112		33846625	10.1038/s41593-021-00832-6	Wingo Nat Neurosci	BRAIN
MMAB	Q96EY8	19331	TRANS	BIP_PGC3_noukb	DECODE_Specific	+,NA		0.650336	0.650336	DECODE	DECODE	1.12909	4429.44	CLOZUK+PGC SCZ	MMAB	Transcriptome	BRAIN CORTEX	COLOC	CMC	COLOC				0.878	31626773	0.1016/j.cell.2019.09.021	Walker et all Cell	BRAIN
MMAB	Q96EY8	19331	TRANS	BIP_PGC3_noukb	DECODE_Specific	+,NA		0.650336	0.650336	DECODE	DECODE	1.12909	4429.44	CLOZUK+PGC SCZ	MMAB	Transcriptome	PRENATAL	COLOC	prenatal	COLOC				0.876	31626773	0.1016/j.cell.2019.09.021	Walker et all Cell	PRENATAL
MMAB	Q96EY8	19331	TRANS	BIP_PGC3_noukb	DECODE_Specific	+,NA		0.650336	0.650336	DECODE	DECODE	1.12909	4429.44	Schizophrenia	MMAB	Transcriptome	brain caudate nucleus	TWAS	Gtex	Fusion			0.000189888		36319771	10.1038/s41593-022-01182-7	Benjamin KJM	brain caudate nucleus
MMAB	Q96EY8	19331	TRANS	BIP_PGC3_noukb	DECODE_Specific	+,NA		0.650336	0.650336	DECODE	DECODE	1.12909	4429.44	Schizophrenia	MMAB	Transcriptome	brain caudate nucleus	SMR	Gtex	SMR	-0.0929066	0.0366714	0.0112932		36319771	10.1038/s41593-022-01182-7	Benjamin KJM	brain caudate nucleus
MMAB	Q96EY8	19331	TRANS	Cognition_Meta	DECODE_Specific	-,NA		0.248868	0.248868	DECODE	DECODE	0.782206	1695.04	Bipolar disorder	MMAB	Proteome	PLASMA	MR	FENLAND	TwoSampleMR	0.00778525	0.0149635	0.602866		36280454	https://doi.org/10.1016/j.biopsych.2022.08.015	Lu et al Biol Psychiatry	BLOOD
MMAB	Q96EY8	19331	TRANS	Cognition_Meta	DECODE_Specific	-,NA		0.248868	0.248868	DECODE	DECODE	0.782206	1695.04	Major depressive disorder	MMAB	Proteome	PLASMA	MR	FENLAND	TwoSampleMR	-0.0111922	0.00693431	0.10652		36280454	https://doi.org/10.1016/j.biopsych.2022.08.015	Lu et al Biol Psychiatry	BLOOD
MMAB	Q96EY8	19331	TRANS	Cognition_Meta	DECODE_Specific	-,NA		0.248868	0.248868	DECODE	DECODE	0.782206	1695.04	Schizophrenia	MMAB	Proteome	PLASMA	MR	FENLAND	TwoSampleMR	0.0456181	0.0125304	0.000272014		36280454	https://doi.org/10.1016/j.biopsych.2022.08.015	Lu et al Biol Psychiatry	BLOOD
MMAB	Q96EY8	19331	TRANS	Cognition_Meta	DECODE_Specific	-,NA		0.248868	0.248868	DECODE	DECODE	0.782206	1695.04	SCZ_PGC3	MMAB	Transcriptome	DLPFC	MR	CMC+GTEX	MendelianRandomization			0.941067		35460606	10.1016/j.ajhg.2022.04.004	Jiang eet all Am J Hum Genet	BRAIN
MMAB	Q96EY8	19331	TRANS	Cognition_Meta	DECODE_Specific	-,NA		0.248868	0.248868	DECODE	DECODE	0.782206	1695.04	SCZ_PGC3	MMAB	Transcriptome	DLPFC	MR	CMC+GTEX	MendelianRandomization			0.0291972		35460606	10.1016/j.ajhg.2022.04.004	Jiang eet all Am J Hum Genet	BRAIN
MMAB	Q96EY8	19331	TRANS	Cognition_Meta	DECODE_Specific	-,NA		0.248868	0.248868	DECODE	DECODE	0.782206	1695.04	SCZ_PGC3	MMAB	Transcriptome	DLPFC	MR	CMC+GTEX	MendelianRandomization			0.022989		35460606	10.1016/j.ajhg.2022.04.004	Jiang eet all Am J Hum Genet	BRAIN
MMAB	Q96EY8	19331	TRANS	Cognition_Meta	DECODE_Specific	-,NA		0.248868	0.248868	DECODE	DECODE	0.782206	1695.04	SCZ_PGC3	MMAB	Transcriptome	DLPFC	MR	CMC+GTEX	EMIC			0.0662476		35460606	10.1016/j.ajhg.2022.04.004	Jiang eet all Am J Hum Genet	BRAIN
MMAB	Q96EY8	19331	TRANS	Cognition_Meta	DECODE_Specific	-,NA		0.248868	0.248868	DECODE	DECODE	0.782206	1695.04	BIP_2019_Stahl_etall	MMAB	Transcriptome	DLPFC	MR	CMC+GTEX	MendelianRandomization			0.439111		35460606	10.1016/j.ajhg.2022.04.004	Jiang eet all Am J Hum Genet	BRAIN
MMAB	Q96EY8	19331	TRANS	Cognition_Meta	DECODE_Specific	-,NA		0.248868	0.248868	DECODE	DECODE	0.782206	1695.04	BIP_2019_Stahl_etall	MMAB	Transcriptome	DLPFC	MR	CMC+GTEX	MendelianRandomization			0.403088		35460606	10.1016/j.ajhg.2022.04.004	Jiang eet all Am J Hum Genet	BRAIN
MMAB	Q96EY8	19331	TRANS	Cognition_Meta	DECODE_Specific	-,NA		0.248868	0.248868	DECODE	DECODE	0.782206	1695.04	BIP_2019_Stahl_etall	MMAB	Transcriptome	DLPFC	MR	CMC+GTEX	MendelianRandomization			0.401033		35460606	10.1016/j.ajhg.2022.04.004	Jiang eet all Am J Hum Genet	BRAIN
MMAB	Q96EY8	19331	TRANS	Cognition_Meta	DECODE_Specific	-,NA		0.248868	0.248868	DECODE	DECODE	0.782206	1695.04	BIP_2019_Stahl_etall	MMAB	Transcriptome	DLPFC	MR	CMC+GTEX	EMIC			0.0824664		35460606	10.1016/j.ajhg.2022.04.004	Jiang eet all Am J Hum Genet	BRAIN
MMAB	Q96EY8	19331	TRANS	Cognition_Meta	DECODE_Specific	-,NA		0.248868	0.248868	DECODE	DECODE	0.782206	1695.04	Deepression_Wray_tall	MMAB	Proteiome	BRAIN DLPFC	MR	ROS/MAP	TwoSampleMR	-0.03	0.02	0.125		35296807	10.1038/s41380-022-01507-9	Deng et all Mol Psychiatry	BRAIN
MMAB	Q96EY8	19331	TRANS	Cognition_Meta	DECODE_Specific	-,NA		0.248868	0.248868	DECODE	DECODE	0.782206	1695.04	Deepression_Wray_tall	MMAB	Transcriptome	BRAIN DLPFC	MR	PsychENCODE	TwoSampleMR	-0.03	0.01	0.00015		35296807	10.1038/s41380-022-01507-9	Deng et all Mol Psychiatry	BRAIN
MMAB	Q96EY8	19331	TRANS	Cognition_Meta	DECODE_Specific	-,NA		0.248868	0.248868	DECODE	DECODE	0.782206	1695.04	Deepression_Wray_tall	MMAB	Proteiome	BRAIN DLPFC	MR	cognitively healthy ROS/MAP	TwoSampleMR	-0.29	0.2	0.152		35296807	10.1038/s41380-022-01507-9	Deng et all Mol Psychiatry	BRAIN
MMAB	Q96EY8	19331	TRANS	Cognition_Meta	DECODE_Specific	-,NA		0.248868	0.248868	DECODE	DECODE	0.782206	1695.04	SCZ_PGC3	MMAB	Transcriptome	DLPFC	SMR	CMC+GTEX	SMR	0.0412314	0.0227045	0.0693695		35460606	10.1016/j.ajhg.2022.04.004	Jiang eet all Am J Hum Genet	BRAIN
MMAB	Q96EY8	19331	TRANS	Cognition_Meta	DECODE_Specific	-,NA		0.248868	0.248868	DECODE	DECODE	0.782206	1695.04	SCZ_PGC3	MMAB	Transcriptome_Transcriptlvel	DLPFC	SMR	CMC+GTEX	SMR	0.0361937	0.00972412	0.000197607		35460606	10.1016/j.ajhg.2022.04.004	Jiang eet all Am J Hum Genet	BRAIN
MMAB	Q96EY8	19331	TRANS	Cognition_Meta	DECODE_Specific	-,NA		0.248868	0.248868	DECODE	DECODE	0.782206	1695.04	SCZ_PGC3	MMAB	Transcriptome_Transcriptlvel	DLPFC	SMR	CMC+GTEX	SMR	-0.0323896	0.00875945	0.000217581		35460606	10.1016/j.ajhg.2022.04.004	Jiang eet all Am J Hum Genet	BRAIN
MMAB	Q96EY8	19331	TRANS	Cognition_Meta	DECODE_Specific	-,NA		0.248868	0.248868	DECODE	DECODE	0.782206	1695.04	SCZ_PGC3	MMAB	Transcriptome_Transcriptlvel	DLPFC	SMR	CMC+GTEX	SMR	0.0548856	0.0151911	0.000302664		35460606	10.1016/j.ajhg.2022.04.004	Jiang eet all Am J Hum Genet	BRAIN
MMAB	Q96EY8	19331	TRANS	Cognition_Meta	DECODE_Specific	-,NA		0.248868	0.248868	DECODE	DECODE	0.782206	1695.04	SCZ_PGC3	MMAB	Transcriptome_Transcriptlvel	DLPFC	SMR	CMC+GTEX	SMR	0.0452487	0.012553	0.000312628		35460606	10.1016/j.ajhg.2022.04.004	Jiang eet all Am J Hum Genet	BRAIN
MMAB	Q96EY8	19331	TRANS	Cognition_Meta	DECODE_Specific	-,NA		0.248868	0.248868	DECODE	DECODE	0.782206	1695.04	Schizophrenia	MMAB	Proteiome	BRAIN DPFC+FRONTAL CORTEX	SMR	ROS/MAP+Banner+MSBB	SMR	0.0430727	0.010774	6.39255e-05		35882878	10.1038/s41467-022-31873-5	Wingo et all Nat Commun	BRAIN
MMAB	Q96EY8	19331	TRANS	Cognition_Meta	DECODE_Specific	-,NA		0.248868	0.248868	DECODE	DECODE	0.782206	1695.04	SCZ.Clozuk.2018	MMAB	Transcriptome	BRAIN	SMR	PsychENCODE	SMR	0.0543153	0.0189246	0.0041		30545856	10.1126/science.aat8127	Gandal et all science	BRAIN
MMAB	Q96EY8	19331	TRANS	Cognition_Meta	DECODE_Specific	-,NA		0.248868	0.248868	DECODE	DECODE	0.782206	1695.04	BD.PGC.ruderferCell2018	MMAB	Transcriptome	BRAIN	SMR	PsychENCODE	SMR	-0.0218035	0.0288491	0.449782		30545856	10.1126/science.aat8127	Gandal et all science	BRAIN
MMAB	Q96EY8	19331	TRANS	Cognition_Meta	DECODE_Specific	-,NA		0.248868	0.248868	DECODE	DECODE	0.782206	1695.04	Depression Howard et all	MMAB	Proteiome	BRAIN DPFC	SMR	ROS/MAP	SMR	-0.0268562	0.0177721	0.130752		33846625	10.1038/s41593-021-00832-6	Wingo Nat Neurosci	BRAIN
MMAB	Q96EY8	19331	TRANS	Cognition_Meta	DECODE_Specific	-,NA		0.248868	0.248868	DECODE	DECODE	0.782206	1695.04	SCZ	MMAB	Proteiome	BLOOD	SMR	eQTLGen	SMR	0.118828	0.0425321	0.00520853		37415601	10.3389/fgene.2023.1191264	Gedik et all Front Genet	BLOOD
MMAB	Q96EY8	19331	TRANS	Cognition_Meta	DECODE_Specific	-,NA		0.248868	0.248868	DECODE	DECODE	0.782206	1695.04	MDD	MMAB	Proteiome	BRAIN	SMR	BrainMeta	SMR	-0.0158337	0.00797787	0.047177		37415601	10.3389/fgene.2023.1191264	Gedik et all Front Genet	BRAIN
MMAB	Q96EY8	19331	TRANS	Cognition_Meta	DECODE_Specific	-,NA		0.248868	0.248868	DECODE	DECODE	0.782206	1695.04	BIP	MMAB	Proteiome	BRAIN	SMR	BrainMeta	SMR	0.0206153	0.0171705	0.229896		37415601	10.3389/fgene.2023.1191264	Gedik et all Front Genet	BRAIN
MMAB	Q96EY8	19331	TRANS	Cognition_Meta	DECODE_Specific	-,NA		0.248868	0.248868	DECODE	DECODE	0.782206	1695.04	SCZ	MMAB	Proteiome	BRAIN	SMR	BrainMeta	SMR	0.0436807	0.0147964	0.00315613		37415601	10.3389/fgene.2023.1191264	Gedik et all Front Genet	BRAIN
MMAB	Q96EY8	19331	TRANS	Cognition_Meta	DECODE_Specific	-,NA		0.248868	0.248868	DECODE	DECODE	0.782206	1695.04	MDD	MMAB	Proteiome	BLOOD	SMR	eQTLGen	SMR	-0.0235169	0.0230047	0.306655		37415601	10.3389/fgene.2023.1191264	Gedik et all Front Genet	BLOOD
MMAB	Q96EY8	19331	TRANS	Cognition_Meta	DECODE_Specific	-,NA		0.248868	0.248868	DECODE	DECODE	0.782206	1695.04	BIP	MMAB	Proteiome	BLOOD	SMR	eQTLGen	SMR	0.0513297	0.0502893	0.307402		37415601	10.3389/fgene.2023.1191264	Gedik et all Front Genet	BLOOD
MMAB	Q96EY8	19331	TRANS	Cognition_Meta	DECODE_Specific	-,NA		0.248868	0.248868	DECODE	DECODE	0.782206	1695.04	SCZ	MMAB	Proteiome	BLOOD	SMR	deCODE	SMR	0.08537	0.0232941	0.000247459		37415601	10.3389/fgene.2023.1191264	Gedik et all Front Genet	BLOOD
MMAB	Q96EY8	19331	TRANS	Cognition_Meta	DECODE_Specific	-,NA		0.248868	0.248868	DECODE	DECODE	0.782206	1695.04	MDD	MMAB	Proteiome	BRAIN	SMR	Wingo et al., 2022, in 722 samples	SMR	-0.00636704	0.00420241	0.129749		37415601	10.3389/fgene.2023.1191264	Gedik et all Front Genet	BRAIN
MMAB	Q96EY8	19331	TRANS	Cognition_Meta	DECODE_Specific	-,NA		0.248868	0.248868	DECODE	DECODE	0.782206	1695.04	BIP	MMAB	Proteiome	BRAIN	SMR	Wingo et al., 2022, in 722 samples	SMR	0.00613956	0.00914184	0.501845		37415601	10.3389/fgene.2023.1191264	Gedik et all Front Genet	BRAIN
MMAB	Q96EY8	19331	TRANS	Cognition_Meta	DECODE_Specific	-,NA		0.248868	0.248868	DECODE	DECODE	0.782206	1695.04	SCZ	MMAB	Proteiome	BRAIN	SMR	Wingo et al., 2022, in 722 samples	SMR	0.0283382	0.00772327	0.00024331		37415601	10.3389/fgene.2023.1191264	Gedik et all Front Genet	BRAIN
MMAB	Q96EY8	19331	TRANS	Cognition_Meta	DECODE_Specific	-,NA		0.248868	0.248868	DECODE	DECODE	0.782206	1695.04	MDD	MMAB	Proteiome	BLOOD	SMR	deCODE	SMR	-0.0189402	0.0128581	0.140744		37415601	10.3389/fgene.2023.1191264	Gedik et all Front Genet	BLOOD
MMAB	Q96EY8	19331	TRANS	Cognition_Meta	DECODE_Specific	-,NA		0.248868	0.248868	DECODE	DECODE	0.782206	1695.04	BIP	MMAB	Proteiome	BLOOD	SMR	deCODE	SMR	0.0162472	0.0275166	0.55489		37415601	10.3389/fgene.2023.1191264	Gedik et all Front Genet	BLOOD
MMAB	Q96EY8	19331	TRANS	Cognition_Meta	DECODE_Specific	-,NA		0.248868	0.248868	DECODE	DECODE	0.782206	1695.04	SCZ	MMAB	Transcriptome	BRAIN_DLPFC	TWAS	CMC	FUSION	2.87153		0.00408		31691811	10.1093/hmg/ddz253	Hall et al Hum Mol Genet	BRAIN
MMAB	Q96EY8	19331	TRANS	Cognition_Meta	DECODE_Specific	-,NA		0.248868	0.248868	DECODE	DECODE	0.782206	1695.04	SCZ.Clozuk.2018	MMAB	Transcriptome	BRAIN	TWAS	PsychENCODE	FUSION	2.29563		0.0217		30545856	10.1126/science.aat8127	Gandal et all science	BRAIN
MMAB	Q96EY8	19331	TRANS	Cognition_Meta	DECODE_Specific	-,NA		0.248868	0.248868	DECODE	DECODE	0.782206	1695.04	BD.PGC.ruderferCell2018	MMAB	Transcriptome	BRAIN	TWAS	PsychENCODE	FUSION	-0.38217		0.702338		30545856	10.1126/science.aat8127	Gandal et all science	BRAIN
MMAB	Q96EY8	19331	TRANS	Cognition_Meta	DECODE_Specific	-,NA		0.248868	0.248868	DECODE	DECODE	0.782206	1695.04	SCZ_PGC2+CLOZUK	MMAB	Transcriptome	DLPFC	TWAS	Collado-Torres	FUSION	-3.98127		6.85e-05		31174959	10.1016/j.neuron.2019.05.013	ColladoTorres_neuron_twas etal. Neuron	BRAIN
MMAB	Q96EY8	19331	TRANS	Cognition_Meta	DECODE_Specific	-,NA		0.248868	0.248868	DECODE	DECODE	0.782206	1695.04	SCZ_PGC2+CLOZUK	MMAB	Transcriptome	DLPFC	TWAS	Collado-Torres	FUSION	-3.97529		7.03e-05		31174959	10.1016/j.neuron.2019.05.013	ColladoTorres_neuron_twas etal. Neuron	BRAIN
MMAB	Q96EY8	19331	TRANS	Cognition_Meta	DECODE_Specific	-,NA		0.248868	0.248868	DECODE	DECODE	0.782206	1695.04	SCZ_PGC2+CLOZUK	MMAB	Transcriptome	DLPFC	TWAS	Collado-Torres	FUSION	-3.58263		0.00034		31174959	10.1016/j.neuron.2019.05.013	ColladoTorres_neuron_twas etal. Neuron	BRAIN
MMAB	Q96EY8	19331	TRANS	Cognition_Meta	DECODE_Specific	-,NA		0.248868	0.248868	DECODE	DECODE	0.782206	1695.04	SCZ_PGC2+CLOZUK	MMAB	Transcriptome	DLPFC	TWAS	Collado-Torres	FUSION	-3.10623		0.00189		31174959	10.1016/j.neuron.2019.05.013	ColladoTorres_neuron_twas etal. Neuron	BRAIN
MMAB	Q96EY8	19331	TRANS	Cognition_Meta	DECODE_Specific	-,NA		0.248868	0.248868	DECODE	DECODE	0.782206	1695.04	SCZ_PGC2+CLOZUK	MMAB	Transcriptome	HIPPO	TWAS	Collado-Torres	FUSION	4.16353		3.13e-05		31174959	10.1016/j.neuron.2019.05.013	ColladoTorres_neuron_twas etal. Neuron	BRAIN
MMAB	Q96EY8	19331	TRANS	Cognition_Meta	DECODE_Specific	-,NA		0.248868	0.248868	DECODE	DECODE	0.782206	1695.04	SCZ_PGC2+CLOZUK	MMAB	Transcriptome	HIPPO	TWAS	Collado-Torres	FUSION	4.1376		3.51e-05		31174959	10.1016/j.neuron.2019.05.013	ColladoTorres_neuron_twas etal. Neuron	BRAIN
MMAB	Q96EY8	19331	TRANS	Cognition_Meta	DECODE_Specific	-,NA		0.248868	0.248868	DECODE	DECODE	0.782206	1695.04	SCZ_PGC2+CLOZUK	MMAB	Transcriptome	HIPPO	TWAS	Collado-Torres	FUSION	-3.85683		0.000115		31174959	10.1016/j.neuron.2019.05.013	ColladoTorres_neuron_twas etal. Neuron	BRAIN
MMAB	Q96EY8	19331	TRANS	Cognition_Meta	DECODE_Specific	-,NA		0.248868	0.248868	DECODE	DECODE	0.782206	1695.04	SCZ_PGC2+CLOZUK	MMAB	Transcriptome	HIPPO	TWAS	Collado-Torres	FUSION	-3.77282		0.000161		31174959	10.1016/j.neuron.2019.05.013	ColladoTorres_neuron_twas etal. Neuron	BRAIN
MMAB	Q96EY8	19331	TRANS	Cognition_Meta	DECODE_Specific	-,NA		0.248868	0.248868	DECODE	DECODE	0.782206	1695.04	SCZ_PGC2+CLOZUK	MMAB	Transcriptome	HIPPO	TWAS	Collado-Torres	FUSION	-3.7557		0.000173		31174959	10.1016/j.neuron.2019.05.013	ColladoTorres_neuron_twas etal. Neuron	BRAIN
MMAB	Q96EY8	19331	TRANS	Cognition_Meta	DECODE_Specific	-,NA		0.248868	0.248868	DECODE	DECODE	0.782206	1695.04	SCZ_PGC2+CLOZUK	MMAB	Transcriptome	HIPPO	TWAS	Collado-Torres	FUSION	3.74295		0.000182		31174959	10.1016/j.neuron.2019.05.013	ColladoTorres_neuron_twas etal. Neuron	BRAIN
MMAB	Q96EY8	19331	TRANS	Cognition_Meta	DECODE_Specific	-,NA		0.248868	0.248868	DECODE	DECODE	0.782206	1695.04	SCZ_PGC2+CLOZUK	MMAB	Transcriptome	HIPPO	TWAS	Collado-Torres	FUSION	-3.65094		0.000261		31174959	10.1016/j.neuron.2019.05.013	ColladoTorres_neuron_twas etal. Neuron	BRAIN
MMAB	Q96EY8	19331	TRANS	Cognition_Meta	DECODE_Specific	-,NA		0.248868	0.248868	DECODE	DECODE	0.782206	1695.04	SCZ_PGC2+CLOZUK	MMAB	Transcriptome	HIPPO	TWAS	Collado-Torres	FUSION	3.5787		0.000345		31174959	10.1016/j.neuron.2019.05.013	ColladoTorres_neuron_twas etal. Neuron	BRAIN
MMAB	Q96EY8	19331	TRANS	Cognition_Meta	DECODE_Specific	-,NA		0.248868	0.248868	DECODE	DECODE	0.782206	1695.04	SCZ_PGC2+CLOZUK	MMAB	Transcriptome	HIPPO	TWAS	Collado-Torres	FUSION	-3.02134		0.00252		31174959	10.1016/j.neuron.2019.05.013	ColladoTorres_neuron_twas etal. Neuron	BRAIN
MMAB	Q96EY8	19331	TRANS	Cognition_Meta	DECODE_Specific	-,NA		0.248868	0.248868	DECODE	DECODE	0.782206	1695.04	SCZ_PGC2	MMAB	Transcriptome	DLPFC	TWAS	Collado-Torres	FUSION	-3.48431		0.000493		31174959	10.1016/j.neuron.2019.05.013	ColladoTorres_neuron_twas etal. Neuron	BRAIN
MMAB	Q96EY8	19331	TRANS	Cognition_Meta	DECODE_Specific	-,NA		0.248868	0.248868	DECODE	DECODE	0.782206	1695.04	SCZ_PGC2	MMAB	Transcriptome	DLPFC	TWAS	Collado-Torres	FUSION	-3.44734		0.000566		31174959	10.1016/j.neuron.2019.05.013	ColladoTorres_neuron_twas etal. Neuron	BRAIN
MMAB	Q96EY8	19331	TRANS	Cognition_Meta	DECODE_Specific	-,NA		0.248868	0.248868	DECODE	DECODE	0.782206	1695.04	SCZ_PGC2	MMAB	Transcriptome	DLPFC	TWAS	Collado-Torres	FUSION	-3.26571		0.00109		31174959	10.1016/j.neuron.2019.05.013	ColladoTorres_neuron_twas etal. Neuron	BRAIN
MMAB	Q96EY8	19331	TRANS	Cognition_Meta	DECODE_Specific	-,NA		0.248868	0.248868	DECODE	DECODE	0.782206	1695.04	SCZ_PGC2	MMAB	Transcriptome	HIPPO	TWAS	Collado-Torres	FUSION	3.616		0.000299		31174959	10.1016/j.neuron.2019.05.013	ColladoTorres_neuron_twas etal. Neuron	BRAIN
MMAB	Q96EY8	19331	TRANS	Cognition_Meta	DECODE_Specific	-,NA		0.248868	0.248868	DECODE	DECODE	0.782206	1695.04	SCZ_PGC2	MMAB	Transcriptome	HIPPO	TWAS	Collado-Torres	FUSION	3.50817		0.000451		31174959	10.1016/j.neuron.2019.05.013	ColladoTorres_neuron_twas etal. Neuron	BRAIN
MMAB	Q96EY8	19331	TRANS	Cognition_Meta	DECODE_Specific	-,NA		0.248868	0.248868	DECODE	DECODE	0.782206	1695.04	SCZ_PGC2	MMAB	Transcriptome	HIPPO	TWAS	Collado-Torres	FUSION	3.44		0.000583		31174959	10.1016/j.neuron.2019.05.013	ColladoTorres_neuron_twas etal. Neuron	BRAIN
MMAB	Q96EY8	19331	TRANS	Cognition_Meta	DECODE_Specific	-,NA		0.248868	0.248868	DECODE	DECODE	0.782206	1695.04	SCZ_PGC2	MMAB	Transcriptome	HIPPO	TWAS	Collado-Torres	FUSION	-3.32		0.000888		31174959	10.1016/j.neuron.2019.05.013	ColladoTorres_neuron_twas etal. Neuron	BRAIN
MMAB	Q96EY8	19331	TRANS	Cognition_Meta	DECODE_Specific	-,NA		0.248868	0.248868	DECODE	DECODE	0.782206	1695.04	SCZ_PGC2	MMAB	Transcriptome	HIPPO	TWAS	Collado-Torres	FUSION	-3.29528		0.000983		31174959	10.1016/j.neuron.2019.05.013	ColladoTorres_neuron_twas etal. Neuron	BRAIN
MMAB	Q96EY8	19331	TRANS	Cognition_Meta	DECODE_Specific	-,NA		0.248868	0.248868	DECODE	DECODE	0.782206	1695.04	SCZ_PGC2	MMAB	Transcriptome	HIPPO	TWAS	Collado-Torres	FUSION	-3.25039		0.00115		31174959	10.1016/j.neuron.2019.05.013	ColladoTorres_neuron_twas etal. Neuron	BRAIN
MMAB	Q96EY8	19331	TRANS	Cognition_Meta	DECODE_Specific	-,NA		0.248868	0.248868	DECODE	DECODE	0.782206	1695.04	SCZ_PGC2	MMAB	Transcriptome	HIPPO	TWAS	Collado-Torres	FUSION	-3.20519		0.00135		31174959	10.1016/j.neuron.2019.05.013	ColladoTorres_neuron_twas etal. Neuron	BRAIN
MMAB	Q96EY8	19331	TRANS	Cognition_Meta	DECODE_Specific	-,NA		0.248868	0.248868	DECODE	DECODE	0.782206	1695.04	Schizophrenia	MMAB	Proteiome	BRAIN DPFC+FRONTAL CORTEX	TWAS	ROS/MAP+Banner+MSBB	FUSION	4.27579		1.9e-05		35882878	10.1038/s41467-022-31873-5	Wingo et all Nat Commun	BRAIN
MMAB	Q96EY8	19331	TRANS	Cognition_Meta	DECODE_Specific	-,NA		0.248868	0.248868	DECODE	DECODE	0.782206	1695.04	CLOZUK+PGC SCZ	MMAB	Transcriptome	BRAIN CORTEX	TWAS	CMC	FUSION	-4.5241		6.07e-06		31626773	0.1016/j.cell.2019.09.021	Walker et all Cell	BRAIN
MMAB	Q96EY8	19331	TRANS	Cognition_Meta	DECODE_Specific	-,NA		0.248868	0.248868	DECODE	DECODE	0.782206	1695.04	CLOZUK+PGC SCZ	MMAB	Transcriptome	PRENATAL	TWAS	prenatal	FUSION	-4.60654		4.09e-06		31626773	0.1016/j.cell.2019.09.021	Walker et all Cell	PRENATAL
MMAB	Q96EY8	19331	TRANS	Cognition_Meta	DECODE_Specific	-,NA		0.248868	0.248868	DECODE	DECODE	0.782206	1695.04	Depression Howard et all	MMAB	Proteiome	BRAIN DPFC	PWAS	ROS/MAP	FUSION	-2.084		0.037165		33846625	10.1038/s41593-021-00832-6	Wingo Nat Neurosci	BRAIN
MMAB	Q96EY8	19331	TRANS	Cognition_Meta	DECODE_Specific	-,NA		0.248868	0.248868	DECODE	DECODE	0.782206	1695.04	Depression Howard et all	MMAB	Transcriptome	BRAIN DPFC	TWAS	dPFC of 152 participants of European descent	FUSION	-0.25105		0.801772		33846625	10.1038/s41593-021-00832-6	Wingo Nat Neurosci	BRAIN
MMAB	Q96EY8	19331	TRANS	Cognition_Meta	DECODE_Specific	-,NA		0.248868	0.248868	DECODE	DECODE	0.782206	1695.04	Depression Howard et all	MMAB	Proteiome	BRAIN	PWAS	ROS/MAP	FUSION	-1.5903		0.112		33846625	10.1038/s41593-021-00832-6	Wingo Nat Neurosci	BRAIN
MMAB	Q96EY8	19331	TRANS	Cognition_Meta	DECODE_Specific	-,NA		0.248868	0.248868	DECODE	DECODE	0.782206	1695.04	CLOZUK+PGC SCZ	MMAB	Transcriptome	BRAIN CORTEX	COLOC	CMC	COLOC				0.878	31626773	0.1016/j.cell.2019.09.021	Walker et all Cell	BRAIN
MMAB	Q96EY8	19331	TRANS	Cognition_Meta	DECODE_Specific	-,NA		0.248868	0.248868	DECODE	DECODE	0.782206	1695.04	CLOZUK+PGC SCZ	MMAB	Transcriptome	PRENATAL	COLOC	prenatal	COLOC				0.876	31626773	0.1016/j.cell.2019.09.021	Walker et all Cell	PRENATAL
MMAB	Q96EY8	19331	TRANS	Cognition_Meta	DECODE_Specific	-,NA		0.248868	0.248868	DECODE	DECODE	0.782206	1695.04	Schizophrenia	MMAB	Transcriptome	brain caudate nucleus	TWAS	Gtex	Fusion			0.000189888		36319771	10.1038/s41593-022-01182-7	Benjamin KJM	brain caudate nucleus
MMAB	Q96EY8	19331	TRANS	Cognition_Meta	DECODE_Specific	-,NA		0.248868	0.248868	DECODE	DECODE	0.782206	1695.04	Schizophrenia	MMAB	Transcriptome	brain caudate nucleus	SMR	Gtex	SMR	-0.0929066	0.0366714	0.0112932		36319771	10.1038/s41593-022-01182-7	Benjamin KJM	brain caudate nucleus
MMAB	Q96EY8	19331	TRANS	Depression_iPSYCH_2023	DECODE_Specific	+,NA		0.0106124	0.0106124	DECODE	DECODE	0.573657	72.2808	Bipolar disorder	MMAB	Proteome	PLASMA	MR	FENLAND	TwoSampleMR	0.00778525	0.0149635	0.602866		36280454	https://doi.org/10.1016/j.biopsych.2022.08.015	Lu et al Biol Psychiatry	BLOOD
MMAB	Q96EY8	19331	TRANS	Depression_iPSYCH_2023	DECODE_Specific	+,NA		0.0106124	0.0106124	DECODE	DECODE	0.573657	72.2808	Major depressive disorder	MMAB	Proteome	PLASMA	MR	FENLAND	TwoSampleMR	-0.0111922	0.00693431	0.10652		36280454	https://doi.org/10.1016/j.biopsych.2022.08.015	Lu et al Biol Psychiatry	BLOOD
MMAB	Q96EY8	19331	TRANS	Depression_iPSYCH_2023	DECODE_Specific	+,NA		0.0106124	0.0106124	DECODE	DECODE	0.573657	72.2808	Schizophrenia	MMAB	Proteome	PLASMA	MR	FENLAND	TwoSampleMR	0.0456181	0.0125304	0.000272014		36280454	https://doi.org/10.1016/j.biopsych.2022.08.015	Lu et al Biol Psychiatry	BLOOD
MMAB	Q96EY8	19331	TRANS	Depression_iPSYCH_2023	DECODE_Specific	+,NA		0.0106124	0.0106124	DECODE	DECODE	0.573657	72.2808	SCZ_PGC3	MMAB	Transcriptome	DLPFC	MR	CMC+GTEX	MendelianRandomization			0.941067		35460606	10.1016/j.ajhg.2022.04.004	Jiang eet all Am J Hum Genet	BRAIN
MMAB	Q96EY8	19331	TRANS	Depression_iPSYCH_2023	DECODE_Specific	+,NA		0.0106124	0.0106124	DECODE	DECODE	0.573657	72.2808	SCZ_PGC3	MMAB	Transcriptome	DLPFC	MR	CMC+GTEX	MendelianRandomization			0.0291972		35460606	10.1016/j.ajhg.2022.04.004	Jiang eet all Am J Hum Genet	BRAIN
MMAB	Q96EY8	19331	TRANS	Depression_iPSYCH_2023	DECODE_Specific	+,NA		0.0106124	0.0106124	DECODE	DECODE	0.573657	72.2808	SCZ_PGC3	MMAB	Transcriptome	DLPFC	MR	CMC+GTEX	MendelianRandomization			0.022989		35460606	10.1016/j.ajhg.2022.04.004	Jiang eet all Am J Hum Genet	BRAIN
MMAB	Q96EY8	19331	TRANS	Depression_iPSYCH_2023	DECODE_Specific	+,NA		0.0106124	0.0106124	DECODE	DECODE	0.573657	72.2808	SCZ_PGC3	MMAB	Transcriptome	DLPFC	MR	CMC+GTEX	EMIC			0.0662476		35460606	10.1016/j.ajhg.2022.04.004	Jiang eet all Am J Hum Genet	BRAIN
MMAB	Q96EY8	19331	TRANS	Depression_iPSYCH_2023	DECODE_Specific	+,NA		0.0106124	0.0106124	DECODE	DECODE	0.573657	72.2808	BIP_2019_Stahl_etall	MMAB	Transcriptome	DLPFC	MR	CMC+GTEX	MendelianRandomization			0.439111		35460606	10.1016/j.ajhg.2022.04.004	Jiang eet all Am J Hum Genet	BRAIN
MMAB	Q96EY8	19331	TRANS	Depression_iPSYCH_2023	DECODE_Specific	+,NA		0.0106124	0.0106124	DECODE	DECODE	0.573657	72.2808	BIP_2019_Stahl_etall	MMAB	Transcriptome	DLPFC	MR	CMC+GTEX	MendelianRandomization			0.403088		35460606	10.1016/j.ajhg.2022.04.004	Jiang eet all Am J Hum Genet	BRAIN
MMAB	Q96EY8	19331	TRANS	Depression_iPSYCH_2023	DECODE_Specific	+,NA		0.0106124	0.0106124	DECODE	DECODE	0.573657	72.2808	BIP_2019_Stahl_etall	MMAB	Transcriptome	DLPFC	MR	CMC+GTEX	MendelianRandomization			0.401033		35460606	10.1016/j.ajhg.2022.04.004	Jiang eet all Am J Hum Genet	BRAIN
MMAB	Q96EY8	19331	TRANS	Depression_iPSYCH_2023	DECODE_Specific	+,NA		0.0106124	0.0106124	DECODE	DECODE	0.573657	72.2808	BIP_2019_Stahl_etall	MMAB	Transcriptome	DLPFC	MR	CMC+GTEX	EMIC			0.0824664		35460606	10.1016/j.ajhg.2022.04.004	Jiang eet all Am J Hum Genet	BRAIN
MMAB	Q96EY8	19331	TRANS	Depression_iPSYCH_2023	DECODE_Specific	+,NA		0.0106124	0.0106124	DECODE	DECODE	0.573657	72.2808	Deepression_Wray_tall	MMAB	Proteiome	BRAIN DLPFC	MR	ROS/MAP	TwoSampleMR	-0.03	0.02	0.125		35296807	10.1038/s41380-022-01507-9	Deng et all Mol Psychiatry	BRAIN
MMAB	Q96EY8	19331	TRANS	Depression_iPSYCH_2023	DECODE_Specific	+,NA		0.0106124	0.0106124	DECODE	DECODE	0.573657	72.2808	Deepression_Wray_tall	MMAB	Transcriptome	BRAIN DLPFC	MR	PsychENCODE	TwoSampleMR	-0.03	0.01	0.00015		35296807	10.1038/s41380-022-01507-9	Deng et all Mol Psychiatry	BRAIN
MMAB	Q96EY8	19331	TRANS	Depression_iPSYCH_2023	DECODE_Specific	+,NA		0.0106124	0.0106124	DECODE	DECODE	0.573657	72.2808	Deepression_Wray_tall	MMAB	Proteiome	BRAIN DLPFC	MR	cognitively healthy ROS/MAP	TwoSampleMR	-0.29	0.2	0.152		35296807	10.1038/s41380-022-01507-9	Deng et all Mol Psychiatry	BRAIN
MMAB	Q96EY8	19331	TRANS	Depression_iPSYCH_2023	DECODE_Specific	+,NA		0.0106124	0.0106124	DECODE	DECODE	0.573657	72.2808	SCZ_PGC3	MMAB	Transcriptome	DLPFC	SMR	CMC+GTEX	SMR	0.0412314	0.0227045	0.0693695		35460606	10.1016/j.ajhg.2022.04.004	Jiang eet all Am J Hum Genet	BRAIN
MMAB	Q96EY8	19331	TRANS	Depression_iPSYCH_2023	DECODE_Specific	+,NA		0.0106124	0.0106124	DECODE	DECODE	0.573657	72.2808	SCZ_PGC3	MMAB	Transcriptome_Transcriptlvel	DLPFC	SMR	CMC+GTEX	SMR	0.0361937	0.00972412	0.000197607		35460606	10.1016/j.ajhg.2022.04.004	Jiang eet all Am J Hum Genet	BRAIN
MMAB	Q96EY8	19331	TRANS	Depression_iPSYCH_2023	DECODE_Specific	+,NA		0.0106124	0.0106124	DECODE	DECODE	0.573657	72.2808	SCZ_PGC3	MMAB	Transcriptome_Transcriptlvel	DLPFC	SMR	CMC+GTEX	SMR	-0.0323896	0.00875945	0.000217581		35460606	10.1016/j.ajhg.2022.04.004	Jiang eet all Am J Hum Genet	BRAIN
MMAB	Q96EY8	19331	TRANS	Depression_iPSYCH_2023	DECODE_Specific	+,NA		0.0106124	0.0106124	DECODE	DECODE	0.573657	72.2808	SCZ_PGC3	MMAB	Transcriptome_Transcriptlvel	DLPFC	SMR	CMC+GTEX	SMR	0.0548856	0.0151911	0.000302664		35460606	10.1016/j.ajhg.2022.04.004	Jiang eet all Am J Hum Genet	BRAIN
MMAB	Q96EY8	19331	TRANS	Depression_iPSYCH_2023	DECODE_Specific	+,NA		0.0106124	0.0106124	DECODE	DECODE	0.573657	72.2808	SCZ_PGC3	MMAB	Transcriptome_Transcriptlvel	DLPFC	SMR	CMC+GTEX	SMR	0.0452487	0.012553	0.000312628		35460606	10.1016/j.ajhg.2022.04.004	Jiang eet all Am J Hum Genet	BRAIN
MMAB	Q96EY8	19331	TRANS	Depression_iPSYCH_2023	DECODE_Specific	+,NA		0.0106124	0.0106124	DECODE	DECODE	0.573657	72.2808	Schizophrenia	MMAB	Proteiome	BRAIN DPFC+FRONTAL CORTEX	SMR	ROS/MAP+Banner+MSBB	SMR	0.0430727	0.010774	6.39255e-05		35882878	10.1038/s41467-022-31873-5	Wingo et all Nat Commun	BRAIN
MMAB	Q96EY8	19331	TRANS	Depression_iPSYCH_2023	DECODE_Specific	+,NA		0.0106124	0.0106124	DECODE	DECODE	0.573657	72.2808	SCZ.Clozuk.2018	MMAB	Transcriptome	BRAIN	SMR	PsychENCODE	SMR	0.0543153	0.0189246	0.0041		30545856	10.1126/science.aat8127	Gandal et all science	BRAIN
MMAB	Q96EY8	19331	TRANS	Depression_iPSYCH_2023	DECODE_Specific	+,NA		0.0106124	0.0106124	DECODE	DECODE	0.573657	72.2808	BD.PGC.ruderferCell2018	MMAB	Transcriptome	BRAIN	SMR	PsychENCODE	SMR	-0.0218035	0.0288491	0.449782		30545856	10.1126/science.aat8127	Gandal et all science	BRAIN
MMAB	Q96EY8	19331	TRANS	Depression_iPSYCH_2023	DECODE_Specific	+,NA		0.0106124	0.0106124	DECODE	DECODE	0.573657	72.2808	Depression Howard et all	MMAB	Proteiome	BRAIN DPFC	SMR	ROS/MAP	SMR	-0.0268562	0.0177721	0.130752		33846625	10.1038/s41593-021-00832-6	Wingo Nat Neurosci	BRAIN
MMAB	Q96EY8	19331	TRANS	Depression_iPSYCH_2023	DECODE_Specific	+,NA		0.0106124	0.0106124	DECODE	DECODE	0.573657	72.2808	SCZ	MMAB	Proteiome	BLOOD	SMR	eQTLGen	SMR	0.118828	0.0425321	0.00520853		37415601	10.3389/fgene.2023.1191264	Gedik et all Front Genet	BLOOD
MMAB	Q96EY8	19331	TRANS	Depression_iPSYCH_2023	DECODE_Specific	+,NA		0.0106124	0.0106124	DECODE	DECODE	0.573657	72.2808	MDD	MMAB	Proteiome	BRAIN	SMR	BrainMeta	SMR	-0.0158337	0.00797787	0.047177		37415601	10.3389/fgene.2023.1191264	Gedik et all Front Genet	BRAIN
MMAB	Q96EY8	19331	TRANS	Depression_iPSYCH_2023	DECODE_Specific	+,NA		0.0106124	0.0106124	DECODE	DECODE	0.573657	72.2808	BIP	MMAB	Proteiome	BRAIN	SMR	BrainMeta	SMR	0.0206153	0.0171705	0.229896		37415601	10.3389/fgene.2023.1191264	Gedik et all Front Genet	BRAIN
MMAB	Q96EY8	19331	TRANS	Depression_iPSYCH_2023	DECODE_Specific	+,NA		0.0106124	0.0106124	DECODE	DECODE	0.573657	72.2808	SCZ	MMAB	Proteiome	BRAIN	SMR	BrainMeta	SMR	0.0436807	0.0147964	0.00315613		37415601	10.3389/fgene.2023.1191264	Gedik et all Front Genet	BRAIN
MMAB	Q96EY8	19331	TRANS	Depression_iPSYCH_2023	DECODE_Specific	+,NA		0.0106124	0.0106124	DECODE	DECODE	0.573657	72.2808	MDD	MMAB	Proteiome	BLOOD	SMR	eQTLGen	SMR	-0.0235169	0.0230047	0.306655		37415601	10.3389/fgene.2023.1191264	Gedik et all Front Genet	BLOOD
MMAB	Q96EY8	19331	TRANS	Depression_iPSYCH_2023	DECODE_Specific	+,NA		0.0106124	0.0106124	DECODE	DECODE	0.573657	72.2808	BIP	MMAB	Proteiome	BLOOD	SMR	eQTLGen	SMR	0.0513297	0.0502893	0.307402		37415601	10.3389/fgene.2023.1191264	Gedik et all Front Genet	BLOOD
MMAB	Q96EY8	19331	TRANS	Depression_iPSYCH_2023	DECODE_Specific	+,NA		0.0106124	0.0106124	DECODE	DECODE	0.573657	72.2808	SCZ	MMAB	Proteiome	BLOOD	SMR	deCODE	SMR	0.08537	0.0232941	0.000247459		37415601	10.3389/fgene.2023.1191264	Gedik et all Front Genet	BLOOD
MMAB	Q96EY8	19331	TRANS	Depression_iPSYCH_2023	DECODE_Specific	+,NA		0.0106124	0.0106124	DECODE	DECODE	0.573657	72.2808	MDD	MMAB	Proteiome	BRAIN	SMR	Wingo et al., 2022, in 722 samples	SMR	-0.00636704	0.00420241	0.129749		37415601	10.3389/fgene.2023.1191264	Gedik et all Front Genet	BRAIN
MMAB	Q96EY8	19331	TRANS	Depression_iPSYCH_2023	DECODE_Specific	+,NA		0.0106124	0.0106124	DECODE	DECODE	0.573657	72.2808	BIP	MMAB	Proteiome	BRAIN	SMR	Wingo et al., 2022, in 722 samples	SMR	0.00613956	0.00914184	0.501845		37415601	10.3389/fgene.2023.1191264	Gedik et all Front Genet	BRAIN
MMAB	Q96EY8	19331	TRANS	Depression_iPSYCH_2023	DECODE_Specific	+,NA		0.0106124	0.0106124	DECODE	DECODE	0.573657	72.2808	SCZ	MMAB	Proteiome	BRAIN	SMR	Wingo et al., 2022, in 722 samples	SMR	0.0283382	0.00772327	0.00024331		37415601	10.3389/fgene.2023.1191264	Gedik et all Front Genet	BRAIN
MMAB	Q96EY8	19331	TRANS	Depression_iPSYCH_2023	DECODE_Specific	+,NA		0.0106124	0.0106124	DECODE	DECODE	0.573657	72.2808	MDD	MMAB	Proteiome	BLOOD	SMR	deCODE	SMR	-0.0189402	0.0128581	0.140744		37415601	10.3389/fgene.2023.1191264	Gedik et all Front Genet	BLOOD
MMAB	Q96EY8	19331	TRANS	Depression_iPSYCH_2023	DECODE_Specific	+,NA		0.0106124	0.0106124	DECODE	DECODE	0.573657	72.2808	BIP	MMAB	Proteiome	BLOOD	SMR	deCODE	SMR	0.0162472	0.0275166	0.55489		37415601	10.3389/fgene.2023.1191264	Gedik et all Front Genet	BLOOD
MMAB	Q96EY8	19331	TRANS	Depression_iPSYCH_2023	DECODE_Specific	+,NA		0.0106124	0.0106124	DECODE	DECODE	0.573657	72.2808	SCZ	MMAB	Transcriptome	BRAIN_DLPFC	TWAS	CMC	FUSION	2.87153		0.00408		31691811	10.1093/hmg/ddz253	Hall et al Hum Mol Genet	BRAIN
MMAB	Q96EY8	19331	TRANS	Depression_iPSYCH_2023	DECODE_Specific	+,NA		0.0106124	0.0106124	DECODE	DECODE	0.573657	72.2808	SCZ.Clozuk.2018	MMAB	Transcriptome	BRAIN	TWAS	PsychENCODE	FUSION	2.29563		0.0217		30545856	10.1126/science.aat8127	Gandal et all science	BRAIN
MMAB	Q96EY8	19331	TRANS	Depression_iPSYCH_2023	DECODE_Specific	+,NA		0.0106124	0.0106124	DECODE	DECODE	0.573657	72.2808	BD.PGC.ruderferCell2018	MMAB	Transcriptome	BRAIN	TWAS	PsychENCODE	FUSION	-0.38217		0.702338		30545856	10.1126/science.aat8127	Gandal et all science	BRAIN
MMAB	Q96EY8	19331	TRANS	Depression_iPSYCH_2023	DECODE_Specific	+,NA		0.0106124	0.0106124	DECODE	DECODE	0.573657	72.2808	SCZ_PGC2+CLOZUK	MMAB	Transcriptome	DLPFC	TWAS	Collado-Torres	FUSION	-3.98127		6.85e-05		31174959	10.1016/j.neuron.2019.05.013	ColladoTorres_neuron_twas etal. Neuron	BRAIN
MMAB	Q96EY8	19331	TRANS	Depression_iPSYCH_2023	DECODE_Specific	+,NA		0.0106124	0.0106124	DECODE	DECODE	0.573657	72.2808	SCZ_PGC2+CLOZUK	MMAB	Transcriptome	DLPFC	TWAS	Collado-Torres	FUSION	-3.97529		7.03e-05		31174959	10.1016/j.neuron.2019.05.013	ColladoTorres_neuron_twas etal. Neuron	BRAIN
MMAB	Q96EY8	19331	TRANS	Depression_iPSYCH_2023	DECODE_Specific	+,NA		0.0106124	0.0106124	DECODE	DECODE	0.573657	72.2808	SCZ_PGC2+CLOZUK	MMAB	Transcriptome	DLPFC	TWAS	Collado-Torres	FUSION	-3.58263		0.00034		31174959	10.1016/j.neuron.2019.05.013	ColladoTorres_neuron_twas etal. Neuron	BRAIN
MMAB	Q96EY8	19331	TRANS	Depression_iPSYCH_2023	DECODE_Specific	+,NA		0.0106124	0.0106124	DECODE	DECODE	0.573657	72.2808	SCZ_PGC2+CLOZUK	MMAB	Transcriptome	DLPFC	TWAS	Collado-Torres	FUSION	-3.10623		0.00189		31174959	10.1016/j.neuron.2019.05.013	ColladoTorres_neuron_twas etal. Neuron	BRAIN
MMAB	Q96EY8	19331	TRANS	Depression_iPSYCH_2023	DECODE_Specific	+,NA		0.0106124	0.0106124	DECODE	DECODE	0.573657	72.2808	SCZ_PGC2+CLOZUK	MMAB	Transcriptome	HIPPO	TWAS	Collado-Torres	FUSION	4.16353		3.13e-05		31174959	10.1016/j.neuron.2019.05.013	ColladoTorres_neuron_twas etal. Neuron	BRAIN
MMAB	Q96EY8	19331	TRANS	Depression_iPSYCH_2023	DECODE_Specific	+,NA		0.0106124	0.0106124	DECODE	DECODE	0.573657	72.2808	SCZ_PGC2+CLOZUK	MMAB	Transcriptome	HIPPO	TWAS	Collado-Torres	FUSION	4.1376		3.51e-05		31174959	10.1016/j.neuron.2019.05.013	ColladoTorres_neuron_twas etal. Neuron	BRAIN
MMAB	Q96EY8	19331	TRANS	Depression_iPSYCH_2023	DECODE_Specific	+,NA		0.0106124	0.0106124	DECODE	DECODE	0.573657	72.2808	SCZ_PGC2+CLOZUK	MMAB	Transcriptome	HIPPO	TWAS	Collado-Torres	FUSION	-3.85683		0.000115		31174959	10.1016/j.neuron.2019.05.013	ColladoTorres_neuron_twas etal. Neuron	BRAIN
MMAB	Q96EY8	19331	TRANS	Depression_iPSYCH_2023	DECODE_Specific	+,NA		0.0106124	0.0106124	DECODE	DECODE	0.573657	72.2808	SCZ_PGC2+CLOZUK	MMAB	Transcriptome	HIPPO	TWAS	Collado-Torres	FUSION	-3.77282		0.000161		31174959	10.1016/j.neuron.2019.05.013	ColladoTorres_neuron_twas etal. Neuron	BRAIN
MMAB	Q96EY8	19331	TRANS	Depression_iPSYCH_2023	DECODE_Specific	+,NA		0.0106124	0.0106124	DECODE	DECODE	0.573657	72.2808	SCZ_PGC2+CLOZUK	MMAB	Transcriptome	HIPPO	TWAS	Collado-Torres	FUSION	-3.7557		0.000173		31174959	10.1016/j.neuron.2019.05.013	ColladoTorres_neuron_twas etal. Neuron	BRAIN
MMAB	Q96EY8	19331	TRANS	Depression_iPSYCH_2023	DECODE_Specific	+,NA		0.0106124	0.0106124	DECODE	DECODE	0.573657	72.2808	SCZ_PGC2+CLOZUK	MMAB	Transcriptome	HIPPO	TWAS	Collado-Torres	FUSION	3.74295		0.000182		31174959	10.1016/j.neuron.2019.05.013	ColladoTorres_neuron_twas etal. Neuron	BRAIN
MMAB	Q96EY8	19331	TRANS	Depression_iPSYCH_2023	DECODE_Specific	+,NA		0.0106124	0.0106124	DECODE	DECODE	0.573657	72.2808	SCZ_PGC2+CLOZUK	MMAB	Transcriptome	HIPPO	TWAS	Collado-Torres	FUSION	-3.65094		0.000261		31174959	10.1016/j.neuron.2019.05.013	ColladoTorres_neuron_twas etal. Neuron	BRAIN
MMAB	Q96EY8	19331	TRANS	Depression_iPSYCH_2023	DECODE_Specific	+,NA		0.0106124	0.0106124	DECODE	DECODE	0.573657	72.2808	SCZ_PGC2+CLOZUK	MMAB	Transcriptome	HIPPO	TWAS	Collado-Torres	FUSION	3.5787		0.000345		31174959	10.1016/j.neuron.2019.05.013	ColladoTorres_neuron_twas etal. Neuron	BRAIN
MMAB	Q96EY8	19331	TRANS	Depression_iPSYCH_2023	DECODE_Specific	+,NA		0.0106124	0.0106124	DECODE	DECODE	0.573657	72.2808	SCZ_PGC2+CLOZUK	MMAB	Transcriptome	HIPPO	TWAS	Collado-Torres	FUSION	-3.02134		0.00252		31174959	10.1016/j.neuron.2019.05.013	ColladoTorres_neuron_twas etal. Neuron	BRAIN
MMAB	Q96EY8	19331	TRANS	Depression_iPSYCH_2023	DECODE_Specific	+,NA		0.0106124	0.0106124	DECODE	DECODE	0.573657	72.2808	SCZ_PGC2	MMAB	Transcriptome	DLPFC	TWAS	Collado-Torres	FUSION	-3.48431		0.000493		31174959	10.1016/j.neuron.2019.05.013	ColladoTorres_neuron_twas etal. Neuron	BRAIN
MMAB	Q96EY8	19331	TRANS	Depression_iPSYCH_2023	DECODE_Specific	+,NA		0.0106124	0.0106124	DECODE	DECODE	0.573657	72.2808	SCZ_PGC2	MMAB	Transcriptome	DLPFC	TWAS	Collado-Torres	FUSION	-3.44734		0.000566		31174959	10.1016/j.neuron.2019.05.013	ColladoTorres_neuron_twas etal. Neuron	BRAIN
MMAB	Q96EY8	19331	TRANS	Depression_iPSYCH_2023	DECODE_Specific	+,NA		0.0106124	0.0106124	DECODE	DECODE	0.573657	72.2808	SCZ_PGC2	MMAB	Transcriptome	DLPFC	TWAS	Collado-Torres	FUSION	-3.26571		0.00109		31174959	10.1016/j.neuron.2019.05.013	ColladoTorres_neuron_twas etal. Neuron	BRAIN
MMAB	Q96EY8	19331	TRANS	Depression_iPSYCH_2023	DECODE_Specific	+,NA		0.0106124	0.0106124	DECODE	DECODE	0.573657	72.2808	SCZ_PGC2	MMAB	Transcriptome	HIPPO	TWAS	Collado-Torres	FUSION	3.616		0.000299		31174959	10.1016/j.neuron.2019.05.013	ColladoTorres_neuron_twas etal. Neuron	BRAIN
MMAB	Q96EY8	19331	TRANS	Depression_iPSYCH_2023	DECODE_Specific	+,NA		0.0106124	0.0106124	DECODE	DECODE	0.573657	72.2808	SCZ_PGC2	MMAB	Transcriptome	HIPPO	TWAS	Collado-Torres	FUSION	3.50817		0.000451		31174959	10.1016/j.neuron.2019.05.013	ColladoTorres_neuron_twas etal. Neuron	BRAIN
MMAB	Q96EY8	19331	TRANS	Depression_iPSYCH_2023	DECODE_Specific	+,NA		0.0106124	0.0106124	DECODE	DECODE	0.573657	72.2808	SCZ_PGC2	MMAB	Transcriptome	HIPPO	TWAS	Collado-Torres	FUSION	3.44		0.000583		31174959	10.1016/j.neuron.2019.05.013	ColladoTorres_neuron_twas etal. Neuron	BRAIN
MMAB	Q96EY8	19331	TRANS	Depression_iPSYCH_2023	DECODE_Specific	+,NA		0.0106124	0.0106124	DECODE	DECODE	0.573657	72.2808	SCZ_PGC2	MMAB	Transcriptome	HIPPO	TWAS	Collado-Torres	FUSION	-3.32		0.000888		31174959	10.1016/j.neuron.2019.05.013	ColladoTorres_neuron_twas etal. Neuron	BRAIN
MMAB	Q96EY8	19331	TRANS	Depression_iPSYCH_2023	DECODE_Specific	+,NA		0.0106124	0.0106124	DECODE	DECODE	0.573657	72.2808	SCZ_PGC2	MMAB	Transcriptome	HIPPO	TWAS	Collado-Torres	FUSION	-3.29528		0.000983		31174959	10.1016/j.neuron.2019.05.013	ColladoTorres_neuron_twas etal. Neuron	BRAIN
MMAB	Q96EY8	19331	TRANS	Depression_iPSYCH_2023	DECODE_Specific	+,NA		0.0106124	0.0106124	DECODE	DECODE	0.573657	72.2808	SCZ_PGC2	MMAB	Transcriptome	HIPPO	TWAS	Collado-Torres	FUSION	-3.25039		0.00115		31174959	10.1016/j.neuron.2019.05.013	ColladoTorres_neuron_twas etal. Neuron	BRAIN
MMAB	Q96EY8	19331	TRANS	Depression_iPSYCH_2023	DECODE_Specific	+,NA		0.0106124	0.0106124	DECODE	DECODE	0.573657	72.2808	SCZ_PGC2	MMAB	Transcriptome	HIPPO	TWAS	Collado-Torres	FUSION	-3.20519		0.00135		31174959	10.1016/j.neuron.2019.05.013	ColladoTorres_neuron_twas etal. Neuron	BRAIN
MMAB	Q96EY8	19331	TRANS	Depression_iPSYCH_2023	DECODE_Specific	+,NA		0.0106124	0.0106124	DECODE	DECODE	0.573657	72.2808	Schizophrenia	MMAB	Proteiome	BRAIN DPFC+FRONTAL CORTEX	TWAS	ROS/MAP+Banner+MSBB	FUSION	4.27579		1.9e-05		35882878	10.1038/s41467-022-31873-5	Wingo et all Nat Commun	BRAIN
MMAB	Q96EY8	19331	TRANS	Depression_iPSYCH_2023	DECODE_Specific	+,NA		0.0106124	0.0106124	DECODE	DECODE	0.573657	72.2808	CLOZUK+PGC SCZ	MMAB	Transcriptome	BRAIN CORTEX	TWAS	CMC	FUSION	-4.5241		6.07e-06		31626773	0.1016/j.cell.2019.09.021	Walker et all Cell	BRAIN
MMAB	Q96EY8	19331	TRANS	Depression_iPSYCH_2023	DECODE_Specific	+,NA		0.0106124	0.0106124	DECODE	DECODE	0.573657	72.2808	CLOZUK+PGC SCZ	MMAB	Transcriptome	PRENATAL	TWAS	prenatal	FUSION	-4.60654		4.09e-06		31626773	0.1016/j.cell.2019.09.021	Walker et all Cell	PRENATAL
MMAB	Q96EY8	19331	TRANS	Depression_iPSYCH_2023	DECODE_Specific	+,NA		0.0106124	0.0106124	DECODE	DECODE	0.573657	72.2808	Depression Howard et all	MMAB	Proteiome	BRAIN DPFC	PWAS	ROS/MAP	FUSION	-2.084		0.037165		33846625	10.1038/s41593-021-00832-6	Wingo Nat Neurosci	BRAIN
MMAB	Q96EY8	19331	TRANS	Depression_iPSYCH_2023	DECODE_Specific	+,NA		0.0106124	0.0106124	DECODE	DECODE	0.573657	72.2808	Depression Howard et all	MMAB	Transcriptome	BRAIN DPFC	TWAS	dPFC of 152 participants of European descent	FUSION	-0.25105		0.801772		33846625	10.1038/s41593-021-00832-6	Wingo Nat Neurosci	BRAIN
MMAB	Q96EY8	19331	TRANS	Depression_iPSYCH_2023	DECODE_Specific	+,NA		0.0106124	0.0106124	DECODE	DECODE	0.573657	72.2808	Depression Howard et all	MMAB	Proteiome	BRAIN	PWAS	ROS/MAP	FUSION	-1.5903		0.112		33846625	10.1038/s41593-021-00832-6	Wingo Nat Neurosci	BRAIN
MMAB	Q96EY8	19331	TRANS	Depression_iPSYCH_2023	DECODE_Specific	+,NA		0.0106124	0.0106124	DECODE	DECODE	0.573657	72.2808	CLOZUK+PGC SCZ	MMAB	Transcriptome	BRAIN CORTEX	COLOC	CMC	COLOC				0.878	31626773	0.1016/j.cell.2019.09.021	Walker et all Cell	BRAIN
MMAB	Q96EY8	19331	TRANS	Depression_iPSYCH_2023	DECODE_Specific	+,NA		0.0106124	0.0106124	DECODE	DECODE	0.573657	72.2808	CLOZUK+PGC SCZ	MMAB	Transcriptome	PRENATAL	COLOC	prenatal	COLOC				0.876	31626773	0.1016/j.cell.2019.09.021	Walker et all Cell	PRENATAL
MMAB	Q96EY8	19331	TRANS	Depression_iPSYCH_2023	DECODE_Specific	+,NA		0.0106124	0.0106124	DECODE	DECODE	0.573657	72.2808	Schizophrenia	MMAB	Transcriptome	brain caudate nucleus	TWAS	Gtex	Fusion			0.000189888		36319771	10.1038/s41593-022-01182-7	Benjamin KJM	brain caudate nucleus
MMAB	Q96EY8	19331	TRANS	Depression_iPSYCH_2023	DECODE_Specific	+,NA		0.0106124	0.0106124	DECODE	DECODE	0.573657	72.2808	Schizophrenia	MMAB	Transcriptome	brain caudate nucleus	SMR	Gtex	SMR	-0.0929066	0.0366714	0.0112932		36319771	10.1038/s41593-022-01182-7	Benjamin KJM	brain caudate nucleus
MMAB	Q96EY8	19331	TRANS	PGC3_SCZ_NoUKB	DECODE_Specific	+,NA		0.206741	0.206741	DECODE	DECODE	0.619768	1408.11	Bipolar disorder	MMAB	Proteome	PLASMA	MR	FENLAND	TwoSampleMR	0.00778525	0.0149635	0.602866		36280454	https://doi.org/10.1016/j.biopsych.2022.08.015	Lu et al Biol Psychiatry	BLOOD
MMAB	Q96EY8	19331	TRANS	PGC3_SCZ_NoUKB	DECODE_Specific	+,NA		0.206741	0.206741	DECODE	DECODE	0.619768	1408.11	Major depressive disorder	MMAB	Proteome	PLASMA	MR	FENLAND	TwoSampleMR	-0.0111922	0.00693431	0.10652		36280454	https://doi.org/10.1016/j.biopsych.2022.08.015	Lu et al Biol Psychiatry	BLOOD
MMAB	Q96EY8	19331	TRANS	PGC3_SCZ_NoUKB	DECODE_Specific	+,NA		0.206741	0.206741	DECODE	DECODE	0.619768	1408.11	Schizophrenia	MMAB	Proteome	PLASMA	MR	FENLAND	TwoSampleMR	0.0456181	0.0125304	0.000272014		36280454	https://doi.org/10.1016/j.biopsych.2022.08.015	Lu et al Biol Psychiatry	BLOOD
MMAB	Q96EY8	19331	TRANS	PGC3_SCZ_NoUKB	DECODE_Specific	+,NA		0.206741	0.206741	DECODE	DECODE	0.619768	1408.11	SCZ_PGC3	MMAB	Transcriptome	DLPFC	MR	CMC+GTEX	MendelianRandomization			0.941067		35460606	10.1016/j.ajhg.2022.04.004	Jiang eet all Am J Hum Genet	BRAIN
MMAB	Q96EY8	19331	TRANS	PGC3_SCZ_NoUKB	DECODE_Specific	+,NA		0.206741	0.206741	DECODE	DECODE	0.619768	1408.11	SCZ_PGC3	MMAB	Transcriptome	DLPFC	MR	CMC+GTEX	MendelianRandomization			0.0291972		35460606	10.1016/j.ajhg.2022.04.004	Jiang eet all Am J Hum Genet	BRAIN
MMAB	Q96EY8	19331	TRANS	PGC3_SCZ_NoUKB	DECODE_Specific	+,NA		0.206741	0.206741	DECODE	DECODE	0.619768	1408.11	SCZ_PGC3	MMAB	Transcriptome	DLPFC	MR	CMC+GTEX	MendelianRandomization			0.022989		35460606	10.1016/j.ajhg.2022.04.004	Jiang eet all Am J Hum Genet	BRAIN
MMAB	Q96EY8	19331	TRANS	PGC3_SCZ_NoUKB	DECODE_Specific	+,NA		0.206741	0.206741	DECODE	DECODE	0.619768	1408.11	SCZ_PGC3	MMAB	Transcriptome	DLPFC	MR	CMC+GTEX	EMIC			0.0662476		35460606	10.1016/j.ajhg.2022.04.004	Jiang eet all Am J Hum Genet	BRAIN
MMAB	Q96EY8	19331	TRANS	PGC3_SCZ_NoUKB	DECODE_Specific	+,NA		0.206741	0.206741	DECODE	DECODE	0.619768	1408.11	BIP_2019_Stahl_etall	MMAB	Transcriptome	DLPFC	MR	CMC+GTEX	MendelianRandomization			0.439111		35460606	10.1016/j.ajhg.2022.04.004	Jiang eet all Am J Hum Genet	BRAIN
MMAB	Q96EY8	19331	TRANS	PGC3_SCZ_NoUKB	DECODE_Specific	+,NA		0.206741	0.206741	DECODE	DECODE	0.619768	1408.11	BIP_2019_Stahl_etall	MMAB	Transcriptome	DLPFC	MR	CMC+GTEX	MendelianRandomization			0.403088		35460606	10.1016/j.ajhg.2022.04.004	Jiang eet all Am J Hum Genet	BRAIN
MMAB	Q96EY8	19331	TRANS	PGC3_SCZ_NoUKB	DECODE_Specific	+,NA		0.206741	0.206741	DECODE	DECODE	0.619768	1408.11	BIP_2019_Stahl_etall	MMAB	Transcriptome	DLPFC	MR	CMC+GTEX	MendelianRandomization			0.401033		35460606	10.1016/j.ajhg.2022.04.004	Jiang eet all Am J Hum Genet	BRAIN
MMAB	Q96EY8	19331	TRANS	PGC3_SCZ_NoUKB	DECODE_Specific	+,NA		0.206741	0.206741	DECODE	DECODE	0.619768	1408.11	BIP_2019_Stahl_etall	MMAB	Transcriptome	DLPFC	MR	CMC+GTEX	EMIC			0.0824664		35460606	10.1016/j.ajhg.2022.04.004	Jiang eet all Am J Hum Genet	BRAIN
MMAB	Q96EY8	19331	TRANS	PGC3_SCZ_NoUKB	DECODE_Specific	+,NA		0.206741	0.206741	DECODE	DECODE	0.619768	1408.11	Deepression_Wray_tall	MMAB	Proteiome	BRAIN DLPFC	MR	ROS/MAP	TwoSampleMR	-0.03	0.02	0.125		35296807	10.1038/s41380-022-01507-9	Deng et all Mol Psychiatry	BRAIN
MMAB	Q96EY8	19331	TRANS	PGC3_SCZ_NoUKB	DECODE_Specific	+,NA		0.206741	0.206741	DECODE	DECODE	0.619768	1408.11	Deepression_Wray_tall	MMAB	Transcriptome	BRAIN DLPFC	MR	PsychENCODE	TwoSampleMR	-0.03	0.01	0.00015		35296807	10.1038/s41380-022-01507-9	Deng et all Mol Psychiatry	BRAIN
MMAB	Q96EY8	19331	TRANS	PGC3_SCZ_NoUKB	DECODE_Specific	+,NA		0.206741	0.206741	DECODE	DECODE	0.619768	1408.11	Deepression_Wray_tall	MMAB	Proteiome	BRAIN DLPFC	MR	cognitively healthy ROS/MAP	TwoSampleMR	-0.29	0.2	0.152		35296807	10.1038/s41380-022-01507-9	Deng et all Mol Psychiatry	BRAIN
MMAB	Q96EY8	19331	TRANS	PGC3_SCZ_NoUKB	DECODE_Specific	+,NA		0.206741	0.206741	DECODE	DECODE	0.619768	1408.11	SCZ_PGC3	MMAB	Transcriptome	DLPFC	SMR	CMC+GTEX	SMR	0.0412314	0.0227045	0.0693695		35460606	10.1016/j.ajhg.2022.04.004	Jiang eet all Am J Hum Genet	BRAIN
MMAB	Q96EY8	19331	TRANS	PGC3_SCZ_NoUKB	DECODE_Specific	+,NA		0.206741	0.206741	DECODE	DECODE	0.619768	1408.11	SCZ_PGC3	MMAB	Transcriptome_Transcriptlvel	DLPFC	SMR	CMC+GTEX	SMR	0.0361937	0.00972412	0.000197607		35460606	10.1016/j.ajhg.2022.04.004	Jiang eet all Am J Hum Genet	BRAIN
MMAB	Q96EY8	19331	TRANS	PGC3_SCZ_NoUKB	DECODE_Specific	+,NA		0.206741	0.206741	DECODE	DECODE	0.619768	1408.11	SCZ_PGC3	MMAB	Transcriptome_Transcriptlvel	DLPFC	SMR	CMC+GTEX	SMR	-0.0323896	0.00875945	0.000217581		35460606	10.1016/j.ajhg.2022.04.004	Jiang eet all Am J Hum Genet	BRAIN
MMAB	Q96EY8	19331	TRANS	PGC3_SCZ_NoUKB	DECODE_Specific	+,NA		0.206741	0.206741	DECODE	DECODE	0.619768	1408.11	SCZ_PGC3	MMAB	Transcriptome_Transcriptlvel	DLPFC	SMR	CMC+GTEX	SMR	0.0548856	0.0151911	0.000302664		35460606	10.1016/j.ajhg.2022.04.004	Jiang eet all Am J Hum Genet	BRAIN
MMAB	Q96EY8	19331	TRANS	PGC3_SCZ_NoUKB	DECODE_Specific	+,NA		0.206741	0.206741	DECODE	DECODE	0.619768	1408.11	SCZ_PGC3	MMAB	Transcriptome_Transcriptlvel	DLPFC	SMR	CMC+GTEX	SMR	0.0452487	0.012553	0.000312628		35460606	10.1016/j.ajhg.2022.04.004	Jiang eet all Am J Hum Genet	BRAIN
MMAB	Q96EY8	19331	TRANS	PGC3_SCZ_NoUKB	DECODE_Specific	+,NA		0.206741	0.206741	DECODE	DECODE	0.619768	1408.11	Schizophrenia	MMAB	Proteiome	BRAIN DPFC+FRONTAL CORTEX	SMR	ROS/MAP+Banner+MSBB	SMR	0.0430727	0.010774	6.39255e-05		35882878	10.1038/s41467-022-31873-5	Wingo et all Nat Commun	BRAIN
MMAB	Q96EY8	19331	TRANS	PGC3_SCZ_NoUKB	DECODE_Specific	+,NA		0.206741	0.206741	DECODE	DECODE	0.619768	1408.11	SCZ.Clozuk.2018	MMAB	Transcriptome	BRAIN	SMR	PsychENCODE	SMR	0.0543153	0.0189246	0.0041		30545856	10.1126/science.aat8127	Gandal et all science	BRAIN
MMAB	Q96EY8	19331	TRANS	PGC3_SCZ_NoUKB	DECODE_Specific	+,NA		0.206741	0.206741	DECODE	DECODE	0.619768	1408.11	BD.PGC.ruderferCell2018	MMAB	Transcriptome	BRAIN	SMR	PsychENCODE	SMR	-0.0218035	0.0288491	0.449782		30545856	10.1126/science.aat8127	Gandal et all science	BRAIN
MMAB	Q96EY8	19331	TRANS	PGC3_SCZ_NoUKB	DECODE_Specific	+,NA		0.206741	0.206741	DECODE	DECODE	0.619768	1408.11	Depression Howard et all	MMAB	Proteiome	BRAIN DPFC	SMR	ROS/MAP	SMR	-0.0268562	0.0177721	0.130752		33846625	10.1038/s41593-021-00832-6	Wingo Nat Neurosci	BRAIN
MMAB	Q96EY8	19331	TRANS	PGC3_SCZ_NoUKB	DECODE_Specific	+,NA		0.206741	0.206741	DECODE	DECODE	0.619768	1408.11	SCZ	MMAB	Proteiome	BLOOD	SMR	eQTLGen	SMR	0.118828	0.0425321	0.00520853		37415601	10.3389/fgene.2023.1191264	Gedik et all Front Genet	BLOOD
MMAB	Q96EY8	19331	TRANS	PGC3_SCZ_NoUKB	DECODE_Specific	+,NA		0.206741	0.206741	DECODE	DECODE	0.619768	1408.11	MDD	MMAB	Proteiome	BRAIN	SMR	BrainMeta	SMR	-0.0158337	0.00797787	0.047177		37415601	10.3389/fgene.2023.1191264	Gedik et all Front Genet	BRAIN
MMAB	Q96EY8	19331	TRANS	PGC3_SCZ_NoUKB	DECODE_Specific	+,NA		0.206741	0.206741	DECODE	DECODE	0.619768	1408.11	BIP	MMAB	Proteiome	BRAIN	SMR	BrainMeta	SMR	0.0206153	0.0171705	0.229896		37415601	10.3389/fgene.2023.1191264	Gedik et all Front Genet	BRAIN
MMAB	Q96EY8	19331	TRANS	PGC3_SCZ_NoUKB	DECODE_Specific	+,NA		0.206741	0.206741	DECODE	DECODE	0.619768	1408.11	SCZ	MMAB	Proteiome	BRAIN	SMR	BrainMeta	SMR	0.0436807	0.0147964	0.00315613		37415601	10.3389/fgene.2023.1191264	Gedik et all Front Genet	BRAIN
MMAB	Q96EY8	19331	TRANS	PGC3_SCZ_NoUKB	DECODE_Specific	+,NA		0.206741	0.206741	DECODE	DECODE	0.619768	1408.11	MDD	MMAB	Proteiome	BLOOD	SMR	eQTLGen	SMR	-0.0235169	0.0230047	0.306655		37415601	10.3389/fgene.2023.1191264	Gedik et all Front Genet	BLOOD
MMAB	Q96EY8	19331	TRANS	PGC3_SCZ_NoUKB	DECODE_Specific	+,NA		0.206741	0.206741	DECODE	DECODE	0.619768	1408.11	BIP	MMAB	Proteiome	BLOOD	SMR	eQTLGen	SMR	0.0513297	0.0502893	0.307402		37415601	10.3389/fgene.2023.1191264	Gedik et all Front Genet	BLOOD
MMAB	Q96EY8	19331	TRANS	PGC3_SCZ_NoUKB	DECODE_Specific	+,NA		0.206741	0.206741	DECODE	DECODE	0.619768	1408.11	SCZ	MMAB	Proteiome	BLOOD	SMR	deCODE	SMR	0.08537	0.0232941	0.000247459		37415601	10.3389/fgene.2023.1191264	Gedik et all Front Genet	BLOOD
MMAB	Q96EY8	19331	TRANS	PGC3_SCZ_NoUKB	DECODE_Specific	+,NA		0.206741	0.206741	DECODE	DECODE	0.619768	1408.11	MDD	MMAB	Proteiome	BRAIN	SMR	Wingo et al., 2022, in 722 samples	SMR	-0.00636704	0.00420241	0.129749		37415601	10.3389/fgene.2023.1191264	Gedik et all Front Genet	BRAIN
MMAB	Q96EY8	19331	TRANS	PGC3_SCZ_NoUKB	DECODE_Specific	+,NA		0.206741	0.206741	DECODE	DECODE	0.619768	1408.11	BIP	MMAB	Proteiome	BRAIN	SMR	Wingo et al., 2022, in 722 samples	SMR	0.00613956	0.00914184	0.501845		37415601	10.3389/fgene.2023.1191264	Gedik et all Front Genet	BRAIN
MMAB	Q96EY8	19331	TRANS	PGC3_SCZ_NoUKB	DECODE_Specific	+,NA		0.206741	0.206741	DECODE	DECODE	0.619768	1408.11	SCZ	MMAB	Proteiome	BRAIN	SMR	Wingo et al., 2022, in 722 samples	SMR	0.0283382	0.00772327	0.00024331		37415601	10.3389/fgene.2023.1191264	Gedik et all Front Genet	BRAIN
MMAB	Q96EY8	19331	TRANS	PGC3_SCZ_NoUKB	DECODE_Specific	+,NA		0.206741	0.206741	DECODE	DECODE	0.619768	1408.11	MDD	MMAB	Proteiome	BLOOD	SMR	deCODE	SMR	-0.0189402	0.0128581	0.140744		37415601	10.3389/fgene.2023.1191264	Gedik et all Front Genet	BLOOD
MMAB	Q96EY8	19331	TRANS	PGC3_SCZ_NoUKB	DECODE_Specific	+,NA		0.206741	0.206741	DECODE	DECODE	0.619768	1408.11	BIP	MMAB	Proteiome	BLOOD	SMR	deCODE	SMR	0.0162472	0.0275166	0.55489		37415601	10.3389/fgene.2023.1191264	Gedik et all Front Genet	BLOOD
MMAB	Q96EY8	19331	TRANS	PGC3_SCZ_NoUKB	DECODE_Specific	+,NA		0.206741	0.206741	DECODE	DECODE	0.619768	1408.11	SCZ	MMAB	Transcriptome	BRAIN_DLPFC	TWAS	CMC	FUSION	2.87153		0.00408		31691811	10.1093/hmg/ddz253	Hall et al Hum Mol Genet	BRAIN
MMAB	Q96EY8	19331	TRANS	PGC3_SCZ_NoUKB	DECODE_Specific	+,NA		0.206741	0.206741	DECODE	DECODE	0.619768	1408.11	SCZ.Clozuk.2018	MMAB	Transcriptome	BRAIN	TWAS	PsychENCODE	FUSION	2.29563		0.0217		30545856	10.1126/science.aat8127	Gandal et all science	BRAIN
MMAB	Q96EY8	19331	TRANS	PGC3_SCZ_NoUKB	DECODE_Specific	+,NA		0.206741	0.206741	DECODE	DECODE	0.619768	1408.11	BD.PGC.ruderferCell2018	MMAB	Transcriptome	BRAIN	TWAS	PsychENCODE	FUSION	-0.38217		0.702338		30545856	10.1126/science.aat8127	Gandal et all science	BRAIN
MMAB	Q96EY8	19331	TRANS	PGC3_SCZ_NoUKB	DECODE_Specific	+,NA		0.206741	0.206741	DECODE	DECODE	0.619768	1408.11	SCZ_PGC2+CLOZUK	MMAB	Transcriptome	DLPFC	TWAS	Collado-Torres	FUSION	-3.98127		6.85e-05		31174959	10.1016/j.neuron.2019.05.013	ColladoTorres_neuron_twas etal. Neuron	BRAIN
MMAB	Q96EY8	19331	TRANS	PGC3_SCZ_NoUKB	DECODE_Specific	+,NA		0.206741	0.206741	DECODE	DECODE	0.619768	1408.11	SCZ_PGC2+CLOZUK	MMAB	Transcriptome	DLPFC	TWAS	Collado-Torres	FUSION	-3.97529		7.03e-05		31174959	10.1016/j.neuron.2019.05.013	ColladoTorres_neuron_twas etal. Neuron	BRAIN
MMAB	Q96EY8	19331	TRANS	PGC3_SCZ_NoUKB	DECODE_Specific	+,NA		0.206741	0.206741	DECODE	DECODE	0.619768	1408.11	SCZ_PGC2+CLOZUK	MMAB	Transcriptome	DLPFC	TWAS	Collado-Torres	FUSION	-3.58263		0.00034		31174959	10.1016/j.neuron.2019.05.013	ColladoTorres_neuron_twas etal. Neuron	BRAIN
MMAB	Q96EY8	19331	TRANS	PGC3_SCZ_NoUKB	DECODE_Specific	+,NA		0.206741	0.206741	DECODE	DECODE	0.619768	1408.11	SCZ_PGC2+CLOZUK	MMAB	Transcriptome	DLPFC	TWAS	Collado-Torres	FUSION	-3.10623		0.00189		31174959	10.1016/j.neuron.2019.05.013	ColladoTorres_neuron_twas etal. Neuron	BRAIN
MMAB	Q96EY8	19331	TRANS	PGC3_SCZ_NoUKB	DECODE_Specific	+,NA		0.206741	0.206741	DECODE	DECODE	0.619768	1408.11	SCZ_PGC2+CLOZUK	MMAB	Transcriptome	HIPPO	TWAS	Collado-Torres	FUSION	4.16353		3.13e-05		31174959	10.1016/j.neuron.2019.05.013	ColladoTorres_neuron_twas etal. Neuron	BRAIN
MMAB	Q96EY8	19331	TRANS	PGC3_SCZ_NoUKB	DECODE_Specific	+,NA		0.206741	0.206741	DECODE	DECODE	0.619768	1408.11	SCZ_PGC2+CLOZUK	MMAB	Transcriptome	HIPPO	TWAS	Collado-Torres	FUSION	4.1376		3.51e-05		31174959	10.1016/j.neuron.2019.05.013	ColladoTorres_neuron_twas etal. Neuron	BRAIN
MMAB	Q96EY8	19331	TRANS	PGC3_SCZ_NoUKB	DECODE_Specific	+,NA		0.206741	0.206741	DECODE	DECODE	0.619768	1408.11	SCZ_PGC2+CLOZUK	MMAB	Transcriptome	HIPPO	TWAS	Collado-Torres	FUSION	-3.85683		0.000115		31174959	10.1016/j.neuron.2019.05.013	ColladoTorres_neuron_twas etal. Neuron	BRAIN
MMAB	Q96EY8	19331	TRANS	PGC3_SCZ_NoUKB	DECODE_Specific	+,NA		0.206741	0.206741	DECODE	DECODE	0.619768	1408.11	SCZ_PGC2+CLOZUK	MMAB	Transcriptome	HIPPO	TWAS	Collado-Torres	FUSION	-3.77282		0.000161		31174959	10.1016/j.neuron.2019.05.013	ColladoTorres_neuron_twas etal. Neuron	BRAIN
MMAB	Q96EY8	19331	TRANS	PGC3_SCZ_NoUKB	DECODE_Specific	+,NA		0.206741	0.206741	DECODE	DECODE	0.619768	1408.11	SCZ_PGC2+CLOZUK	MMAB	Transcriptome	HIPPO	TWAS	Collado-Torres	FUSION	-3.7557		0.000173		31174959	10.1016/j.neuron.2019.05.013	ColladoTorres_neuron_twas etal. Neuron	BRAIN
MMAB	Q96EY8	19331	TRANS	PGC3_SCZ_NoUKB	DECODE_Specific	+,NA		0.206741	0.206741	DECODE	DECODE	0.619768	1408.11	SCZ_PGC2+CLOZUK	MMAB	Transcriptome	HIPPO	TWAS	Collado-Torres	FUSION	3.74295		0.000182		31174959	10.1016/j.neuron.2019.05.013	ColladoTorres_neuron_twas etal. Neuron	BRAIN
MMAB	Q96EY8	19331	TRANS	PGC3_SCZ_NoUKB	DECODE_Specific	+,NA		0.206741	0.206741	DECODE	DECODE	0.619768	1408.11	SCZ_PGC2+CLOZUK	MMAB	Transcriptome	HIPPO	TWAS	Collado-Torres	FUSION	-3.65094		0.000261		31174959	10.1016/j.neuron.2019.05.013	ColladoTorres_neuron_twas etal. Neuron	BRAIN
MMAB	Q96EY8	19331	TRANS	PGC3_SCZ_NoUKB	DECODE_Specific	+,NA		0.206741	0.206741	DECODE	DECODE	0.619768	1408.11	SCZ_PGC2+CLOZUK	MMAB	Transcriptome	HIPPO	TWAS	Collado-Torres	FUSION	3.5787		0.000345		31174959	10.1016/j.neuron.2019.05.013	ColladoTorres_neuron_twas etal. Neuron	BRAIN
MMAB	Q96EY8	19331	TRANS	PGC3_SCZ_NoUKB	DECODE_Specific	+,NA		0.206741	0.206741	DECODE	DECODE	0.619768	1408.11	SCZ_PGC2+CLOZUK	MMAB	Transcriptome	HIPPO	TWAS	Collado-Torres	FUSION	-3.02134		0.00252		31174959	10.1016/j.neuron.2019.05.013	ColladoTorres_neuron_twas etal. Neuron	BRAIN
MMAB	Q96EY8	19331	TRANS	PGC3_SCZ_NoUKB	DECODE_Specific	+,NA		0.206741	0.206741	DECODE	DECODE	0.619768	1408.11	SCZ_PGC2	MMAB	Transcriptome	DLPFC	TWAS	Collado-Torres	FUSION	-3.48431		0.000493		31174959	10.1016/j.neuron.2019.05.013	ColladoTorres_neuron_twas etal. Neuron	BRAIN
MMAB	Q96EY8	19331	TRANS	PGC3_SCZ_NoUKB	DECODE_Specific	+,NA		0.206741	0.206741	DECODE	DECODE	0.619768	1408.11	SCZ_PGC2	MMAB	Transcriptome	DLPFC	TWAS	Collado-Torres	FUSION	-3.44734		0.000566		31174959	10.1016/j.neuron.2019.05.013	ColladoTorres_neuron_twas etal. Neuron	BRAIN
MMAB	Q96EY8	19331	TRANS	PGC3_SCZ_NoUKB	DECODE_Specific	+,NA		0.206741	0.206741	DECODE	DECODE	0.619768	1408.11	SCZ_PGC2	MMAB	Transcriptome	DLPFC	TWAS	Collado-Torres	FUSION	-3.26571		0.00109		31174959	10.1016/j.neuron.2019.05.013	ColladoTorres_neuron_twas etal. Neuron	BRAIN
MMAB	Q96EY8	19331	TRANS	PGC3_SCZ_NoUKB	DECODE_Specific	+,NA		0.206741	0.206741	DECODE	DECODE	0.619768	1408.11	SCZ_PGC2	MMAB	Transcriptome	HIPPO	TWAS	Collado-Torres	FUSION	3.616		0.000299		31174959	10.1016/j.neuron.2019.05.013	ColladoTorres_neuron_twas etal. Neuron	BRAIN
MMAB	Q96EY8	19331	TRANS	PGC3_SCZ_NoUKB	DECODE_Specific	+,NA		0.206741	0.206741	DECODE	DECODE	0.619768	1408.11	SCZ_PGC2	MMAB	Transcriptome	HIPPO	TWAS	Collado-Torres	FUSION	3.50817		0.000451		31174959	10.1016/j.neuron.2019.05.013	ColladoTorres_neuron_twas etal. Neuron	BRAIN
MMAB	Q96EY8	19331	TRANS	PGC3_SCZ_NoUKB	DECODE_Specific	+,NA		0.206741	0.206741	DECODE	DECODE	0.619768	1408.11	SCZ_PGC2	MMAB	Transcriptome	HIPPO	TWAS	Collado-Torres	FUSION	3.44		0.000583		31174959	10.1016/j.neuron.2019.05.013	ColladoTorres_neuron_twas etal. Neuron	BRAIN
MMAB	Q96EY8	19331	TRANS	PGC3_SCZ_NoUKB	DECODE_Specific	+,NA		0.206741	0.206741	DECODE	DECODE	0.619768	1408.11	SCZ_PGC2	MMAB	Transcriptome	HIPPO	TWAS	Collado-Torres	FUSION	-3.32		0.000888		31174959	10.1016/j.neuron.2019.05.013	ColladoTorres_neuron_twas etal. Neuron	BRAIN
MMAB	Q96EY8	19331	TRANS	PGC3_SCZ_NoUKB	DECODE_Specific	+,NA		0.206741	0.206741	DECODE	DECODE	0.619768	1408.11	SCZ_PGC2	MMAB	Transcriptome	HIPPO	TWAS	Collado-Torres	FUSION	-3.29528		0.000983		31174959	10.1016/j.neuron.2019.05.013	ColladoTorres_neuron_twas etal. Neuron	BRAIN
MMAB	Q96EY8	19331	TRANS	PGC3_SCZ_NoUKB	DECODE_Specific	+,NA		0.206741	0.206741	DECODE	DECODE	0.619768	1408.11	SCZ_PGC2	MMAB	Transcriptome	HIPPO	TWAS	Collado-Torres	FUSION	-3.25039		0.00115		31174959	10.1016/j.neuron.2019.05.013	ColladoTorres_neuron_twas etal. Neuron	BRAIN
MMAB	Q96EY8	19331	TRANS	PGC3_SCZ_NoUKB	DECODE_Specific	+,NA		0.206741	0.206741	DECODE	DECODE	0.619768	1408.11	SCZ_PGC2	MMAB	Transcriptome	HIPPO	TWAS	Collado-Torres	FUSION	-3.20519		0.00135		31174959	10.1016/j.neuron.2019.05.013	ColladoTorres_neuron_twas etal. Neuron	BRAIN
MMAB	Q96EY8	19331	TRANS	PGC3_SCZ_NoUKB	DECODE_Specific	+,NA		0.206741	0.206741	DECODE	DECODE	0.619768	1408.11	Schizophrenia	MMAB	Proteiome	BRAIN DPFC+FRONTAL CORTEX	TWAS	ROS/MAP+Banner+MSBB	FUSION	4.27579		1.9e-05		35882878	10.1038/s41467-022-31873-5	Wingo et all Nat Commun	BRAIN
MMAB	Q96EY8	19331	TRANS	PGC3_SCZ_NoUKB	DECODE_Specific	+,NA		0.206741	0.206741	DECODE	DECODE	0.619768	1408.11	CLOZUK+PGC SCZ	MMAB	Transcriptome	BRAIN CORTEX	TWAS	CMC	FUSION	-4.5241		6.07e-06		31626773	0.1016/j.cell.2019.09.021	Walker et all Cell	BRAIN
MMAB	Q96EY8	19331	TRANS	PGC3_SCZ_NoUKB	DECODE_Specific	+,NA		0.206741	0.206741	DECODE	DECODE	0.619768	1408.11	CLOZUK+PGC SCZ	MMAB	Transcriptome	PRENATAL	TWAS	prenatal	FUSION	-4.60654		4.09e-06		31626773	0.1016/j.cell.2019.09.021	Walker et all Cell	PRENATAL
MMAB	Q96EY8	19331	TRANS	PGC3_SCZ_NoUKB	DECODE_Specific	+,NA		0.206741	0.206741	DECODE	DECODE	0.619768	1408.11	Depression Howard et all	MMAB	Proteiome	BRAIN DPFC	PWAS	ROS/MAP	FUSION	-2.084		0.037165		33846625	10.1038/s41593-021-00832-6	Wingo Nat Neurosci	BRAIN
MMAB	Q96EY8	19331	TRANS	PGC3_SCZ_NoUKB	DECODE_Specific	+,NA		0.206741	0.206741	DECODE	DECODE	0.619768	1408.11	Depression Howard et all	MMAB	Transcriptome	BRAIN DPFC	TWAS	dPFC of 152 participants of European descent	FUSION	-0.25105		0.801772		33846625	10.1038/s41593-021-00832-6	Wingo Nat Neurosci	BRAIN
MMAB	Q96EY8	19331	TRANS	PGC3_SCZ_NoUKB	DECODE_Specific	+,NA		0.206741	0.206741	DECODE	DECODE	0.619768	1408.11	Depression Howard et all	MMAB	Proteiome	BRAIN	PWAS	ROS/MAP	FUSION	-1.5903		0.112		33846625	10.1038/s41593-021-00832-6	Wingo Nat Neurosci	BRAIN
MMAB	Q96EY8	19331	TRANS	PGC3_SCZ_NoUKB	DECODE_Specific	+,NA		0.206741	0.206741	DECODE	DECODE	0.619768	1408.11	CLOZUK+PGC SCZ	MMAB	Transcriptome	BRAIN CORTEX	COLOC	CMC	COLOC				0.878	31626773	0.1016/j.cell.2019.09.021	Walker et all Cell	BRAIN
MMAB	Q96EY8	19331	TRANS	PGC3_SCZ_NoUKB	DECODE_Specific	+,NA		0.206741	0.206741	DECODE	DECODE	0.619768	1408.11	CLOZUK+PGC SCZ	MMAB	Transcriptome	PRENATAL	COLOC	prenatal	COLOC				0.876	31626773	0.1016/j.cell.2019.09.021	Walker et all Cell	PRENATAL
MMAB	Q96EY8	19331	TRANS	PGC3_SCZ_NoUKB	DECODE_Specific	+,NA		0.206741	0.206741	DECODE	DECODE	0.619768	1408.11	Schizophrenia	MMAB	Transcriptome	brain caudate nucleus	TWAS	Gtex	Fusion			0.000189888		36319771	10.1038/s41593-022-01182-7	Benjamin KJM	brain caudate nucleus
MMAB	Q96EY8	19331	TRANS	PGC3_SCZ_NoUKB	DECODE_Specific	+,NA		0.206741	0.206741	DECODE	DECODE	0.619768	1408.11	Schizophrenia	MMAB	Transcriptome	brain caudate nucleus	SMR	Gtex	SMR	-0.0929066	0.0366714	0.0112932		36319771	10.1038/s41593-022-01182-7	Benjamin KJM	brain caudate nucleus
MME	P08473	7154	CIS	PGC3_SCZ_NoUKB	UKBB-PPP_Specific	NA,-		0.147421	0.147421	UKBB_PPP	UKBB_PPP	0.708304	551.06	SCZ.Clozuk.2018	MME	Transcriptome	BRAIN	SMR	PsychENCODE	SMR	0.0850502	0.0719509	0.237		30545856	10.1126/science.aat8127	Gandal et all science	BRAIN
MME	P08473	7154	CIS	PGC3_SCZ_NoUKB	UKBB-PPP_Specific	NA,-		0.147421	0.147421	UKBB_PPP	UKBB_PPP	0.708304	551.06	SCZ	MME	Proteiome	BLOOD	SMR	eQTLGen	SMR	-0.0214128	0.0771803	0.781443		37415601	10.3389/fgene.2023.1191264	Gedik et all Front Genet	BLOOD
MME	P08473	7154	CIS	PGC3_SCZ_NoUKB	UKBB-PPP_Specific	NA,-		0.147421	0.147421	UKBB_PPP	UKBB_PPP	0.708304	551.06	MDD	MME	Proteiome	BLOOD	SMR	eQTLGen	SMR	-0.0116916	0.0374228	0.754722		37415601	10.3389/fgene.2023.1191264	Gedik et all Front Genet	BLOOD
MME	P08473	7154	CIS	PGC3_SCZ_NoUKB	UKBB-PPP_Specific	NA,-		0.147421	0.147421	UKBB_PPP	UKBB_PPP	0.708304	551.06	BIP	MME	Proteiome	BLOOD	SMR	eQTLGen	SMR	-0.048331	0.0826956	0.558921		37415601	10.3389/fgene.2023.1191264	Gedik et all Front Genet	BLOOD
MME	P08473	7154	CIS	PGC3_SCZ_NoUKB	UKBB-PPP_Specific	NA,-		0.147421	0.147421	UKBB_PPP	UKBB_PPP	0.708304	551.06	SCZ.Clozuk.2018	MME	Transcriptome	BRAIN	TWAS	PsychENCODE	FUSION	0.16369		0.87		30545856	10.1126/science.aat8127	Gandal et all science	BRAIN
MME	P08473	7154	CIS	PGC3_SCZ_NoUKB	UKBB-PPP_Specific	NA,-		0.147421	0.147421	UKBB_PPP	UKBB_PPP	0.708304	551.06	BD.PGC.ruderferCell2018	MME	Transcriptome	BRAIN	TWAS	PsychENCODE	FUSION	-0.345		0.73		30545856	10.1126/science.aat8127	Gandal et all science	BRAIN
MME	P08473	7154	CIS	Cognition_Meta	UKBB-PPP_Specific	NA,-		0.405707	0.405707	UKBB_PPP	UKBB_PPP	1.10615	1516.53	SCZ.Clozuk.2018	MME	Transcriptome	BRAIN	SMR	PsychENCODE	SMR	0.0850502	0.0719509	0.237		30545856	10.1126/science.aat8127	Gandal et all science	BRAIN
MME	P08473	7154	CIS	Cognition_Meta	UKBB-PPP_Specific	NA,-		0.405707	0.405707	UKBB_PPP	UKBB_PPP	1.10615	1516.53	SCZ	MME	Proteiome	BLOOD	SMR	eQTLGen	SMR	-0.0214128	0.0771803	0.781443		37415601	10.3389/fgene.2023.1191264	Gedik et all Front Genet	BLOOD
MME	P08473	7154	CIS	Cognition_Meta	UKBB-PPP_Specific	NA,-		0.405707	0.405707	UKBB_PPP	UKBB_PPP	1.10615	1516.53	MDD	MME	Proteiome	BLOOD	SMR	eQTLGen	SMR	-0.0116916	0.0374228	0.754722		37415601	10.3389/fgene.2023.1191264	Gedik et all Front Genet	BLOOD
MME	P08473	7154	CIS	Cognition_Meta	UKBB-PPP_Specific	NA,-		0.405707	0.405707	UKBB_PPP	UKBB_PPP	1.10615	1516.53	BIP	MME	Proteiome	BLOOD	SMR	eQTLGen	SMR	-0.048331	0.0826956	0.558921		37415601	10.3389/fgene.2023.1191264	Gedik et all Front Genet	BLOOD
MME	P08473	7154	CIS	Cognition_Meta	UKBB-PPP_Specific	NA,-		0.405707	0.405707	UKBB_PPP	UKBB_PPP	1.10615	1516.53	SCZ.Clozuk.2018	MME	Transcriptome	BRAIN	TWAS	PsychENCODE	FUSION	0.16369		0.87		30545856	10.1126/science.aat8127	Gandal et all science	BRAIN
MME	P08473	7154	CIS	Cognition_Meta	UKBB-PPP_Specific	NA,-		0.405707	0.405707	UKBB_PPP	UKBB_PPP	1.10615	1516.53	BD.PGC.ruderferCell2018	MME	Transcriptome	BRAIN	TWAS	PsychENCODE	FUSION	-0.345		0.73		30545856	10.1126/science.aat8127	Gandal et all science	BRAIN
MME	P08473	7154	CIS	Depression_iPSYCH_2023	UKBB-PPP_Specific	NA,-		0.617752	0.617752	UKBB_PPP	UKBB_PPP	1.25361	2309.16	SCZ.Clozuk.2018	MME	Transcriptome	BRAIN	SMR	PsychENCODE	SMR	0.0850502	0.0719509	0.237		30545856	10.1126/science.aat8127	Gandal et all science	BRAIN
MME	P08473	7154	CIS	Depression_iPSYCH_2023	UKBB-PPP_Specific	NA,-		0.617752	0.617752	UKBB_PPP	UKBB_PPP	1.25361	2309.16	SCZ	MME	Proteiome	BLOOD	SMR	eQTLGen	SMR	-0.0214128	0.0771803	0.781443		37415601	10.3389/fgene.2023.1191264	Gedik et all Front Genet	BLOOD
MME	P08473	7154	CIS	Depression_iPSYCH_2023	UKBB-PPP_Specific	NA,-		0.617752	0.617752	UKBB_PPP	UKBB_PPP	1.25361	2309.16	MDD	MME	Proteiome	BLOOD	SMR	eQTLGen	SMR	-0.0116916	0.0374228	0.754722		37415601	10.3389/fgene.2023.1191264	Gedik et all Front Genet	BLOOD
MME	P08473	7154	CIS	Depression_iPSYCH_2023	UKBB-PPP_Specific	NA,-		0.617752	0.617752	UKBB_PPP	UKBB_PPP	1.25361	2309.16	BIP	MME	Proteiome	BLOOD	SMR	eQTLGen	SMR	-0.048331	0.0826956	0.558921		37415601	10.3389/fgene.2023.1191264	Gedik et all Front Genet	BLOOD
MME	P08473	7154	CIS	Depression_iPSYCH_2023	UKBB-PPP_Specific	NA,-		0.617752	0.617752	UKBB_PPP	UKBB_PPP	1.25361	2309.16	SCZ.Clozuk.2018	MME	Transcriptome	BRAIN	TWAS	PsychENCODE	FUSION	0.16369		0.87		30545856	10.1126/science.aat8127	Gandal et all science	BRAIN
MME	P08473	7154	CIS	Depression_iPSYCH_2023	UKBB-PPP_Specific	NA,-		0.617752	0.617752	UKBB_PPP	UKBB_PPP	1.25361	2309.16	BD.PGC.ruderferCell2018	MME	Transcriptome	BRAIN	TWAS	PsychENCODE	FUSION	-0.345		0.73		30545856	10.1126/science.aat8127	Gandal et all science	BRAIN
MME	P08473	7154	CIS	BIP_PGC3_noukb	UKBB-PPP_Specific	NA,-		0.699185	0.699185	UKBB_PPP	UKBB_PPP	1.28367	2613.55	SCZ.Clozuk.2018	MME	Transcriptome	BRAIN	SMR	PsychENCODE	SMR	0.0850502	0.0719509	0.237		30545856	10.1126/science.aat8127	Gandal et all science	BRAIN
MME	P08473	7154	CIS	BIP_PGC3_noukb	UKBB-PPP_Specific	NA,-		0.699185	0.699185	UKBB_PPP	UKBB_PPP	1.28367	2613.55	SCZ	MME	Proteiome	BLOOD	SMR	eQTLGen	SMR	-0.0214128	0.0771803	0.781443		37415601	10.3389/fgene.2023.1191264	Gedik et all Front Genet	BLOOD
MME	P08473	7154	CIS	BIP_PGC3_noukb	UKBB-PPP_Specific	NA,-		0.699185	0.699185	UKBB_PPP	UKBB_PPP	1.28367	2613.55	MDD	MME	Proteiome	BLOOD	SMR	eQTLGen	SMR	-0.0116916	0.0374228	0.754722		37415601	10.3389/fgene.2023.1191264	Gedik et all Front Genet	BLOOD
MME	P08473	7154	CIS	BIP_PGC3_noukb	UKBB-PPP_Specific	NA,-		0.699185	0.699185	UKBB_PPP	UKBB_PPP	1.28367	2613.55	BIP	MME	Proteiome	BLOOD	SMR	eQTLGen	SMR	-0.048331	0.0826956	0.558921		37415601	10.3389/fgene.2023.1191264	Gedik et all Front Genet	BLOOD
MME	P08473	7154	CIS	BIP_PGC3_noukb	UKBB-PPP_Specific	NA,-		0.699185	0.699185	UKBB_PPP	UKBB_PPP	1.28367	2613.55	SCZ.Clozuk.2018	MME	Transcriptome	BRAIN	TWAS	PsychENCODE	FUSION	0.16369		0.87		30545856	10.1126/science.aat8127	Gandal et all science	BRAIN
MME	P08473	7154	CIS	BIP_PGC3_noukb	UKBB-PPP_Specific	NA,-		0.699185	0.699185	UKBB_PPP	UKBB_PPP	1.28367	2613.55	BD.PGC.ruderferCell2018	MME	Transcriptome	BRAIN	TWAS	PsychENCODE	FUSION	-0.345		0.73		30545856	10.1126/science.aat8127	Gandal et all science	BRAIN
MME	P08473	7154	TRANS	BIP_PGC3_noukb	UKBB-PPP_Specific	NA,-		0.0126989	0.0126989	UKBB_PPP	UKBB_PPP	0.170596	86.4922	SCZ.Clozuk.2018	MME	Transcriptome	BRAIN	SMR	PsychENCODE	SMR	0.0850502	0.0719509	0.237		30545856	10.1126/science.aat8127	Gandal et all science	BRAIN
MME	P08473	7154	TRANS	BIP_PGC3_noukb	UKBB-PPP_Specific	NA,-		0.0126989	0.0126989	UKBB_PPP	UKBB_PPP	0.170596	86.4922	SCZ	MME	Proteiome	BLOOD	SMR	eQTLGen	SMR	-0.0214128	0.0771803	0.781443		37415601	10.3389/fgene.2023.1191264	Gedik et all Front Genet	BLOOD
MME	P08473	7154	TRANS	BIP_PGC3_noukb	UKBB-PPP_Specific	NA,-		0.0126989	0.0126989	UKBB_PPP	UKBB_PPP	0.170596	86.4922	MDD	MME	Proteiome	BLOOD	SMR	eQTLGen	SMR	-0.0116916	0.0374228	0.754722		37415601	10.3389/fgene.2023.1191264	Gedik et all Front Genet	BLOOD
MME	P08473	7154	TRANS	BIP_PGC3_noukb	UKBB-PPP_Specific	NA,-		0.0126989	0.0126989	UKBB_PPP	UKBB_PPP	0.170596	86.4922	BIP	MME	Proteiome	BLOOD	SMR	eQTLGen	SMR	-0.048331	0.0826956	0.558921		37415601	10.3389/fgene.2023.1191264	Gedik et all Front Genet	BLOOD
MME	P08473	7154	TRANS	BIP_PGC3_noukb	UKBB-PPP_Specific	NA,-		0.0126989	0.0126989	UKBB_PPP	UKBB_PPP	0.170596	86.4922	SCZ.Clozuk.2018	MME	Transcriptome	BRAIN	TWAS	PsychENCODE	FUSION	0.16369		0.87		30545856	10.1126/science.aat8127	Gandal et all science	BRAIN
MME	P08473	7154	TRANS	BIP_PGC3_noukb	UKBB-PPP_Specific	NA,-		0.0126989	0.0126989	UKBB_PPP	UKBB_PPP	0.170596	86.4922	BD.PGC.ruderferCell2018	MME	Transcriptome	BRAIN	TWAS	PsychENCODE	FUSION	-0.345		0.73		30545856	10.1126/science.aat8127	Gandal et all science	BRAIN
MME	P08473	7154	TRANS	Cognition_Meta	UKBB-PPP_Specific	NA,+		0.370709	0.370709	UKBB_PPP	UKBB_PPP	0.943889	2524.9	SCZ.Clozuk.2018	MME	Transcriptome	BRAIN	SMR	PsychENCODE	SMR	0.0850502	0.0719509	0.237		30545856	10.1126/science.aat8127	Gandal et all science	BRAIN
MME	P08473	7154	TRANS	Cognition_Meta	UKBB-PPP_Specific	NA,+		0.370709	0.370709	UKBB_PPP	UKBB_PPP	0.943889	2524.9	SCZ	MME	Proteiome	BLOOD	SMR	eQTLGen	SMR	-0.0214128	0.0771803	0.781443		37415601	10.3389/fgene.2023.1191264	Gedik et all Front Genet	BLOOD
MME	P08473	7154	TRANS	Cognition_Meta	UKBB-PPP_Specific	NA,+		0.370709	0.370709	UKBB_PPP	UKBB_PPP	0.943889	2524.9	MDD	MME	Proteiome	BLOOD	SMR	eQTLGen	SMR	-0.0116916	0.0374228	0.754722		37415601	10.3389/fgene.2023.1191264	Gedik et all Front Genet	BLOOD
MME	P08473	7154	TRANS	Cognition_Meta	UKBB-PPP_Specific	NA,+		0.370709	0.370709	UKBB_PPP	UKBB_PPP	0.943889	2524.9	BIP	MME	Proteiome	BLOOD	SMR	eQTLGen	SMR	-0.048331	0.0826956	0.558921		37415601	10.3389/fgene.2023.1191264	Gedik et all Front Genet	BLOOD
MME	P08473	7154	TRANS	Cognition_Meta	UKBB-PPP_Specific	NA,+		0.370709	0.370709	UKBB_PPP	UKBB_PPP	0.943889	2524.9	SCZ.Clozuk.2018	MME	Transcriptome	BRAIN	TWAS	PsychENCODE	FUSION	0.16369		0.87		30545856	10.1126/science.aat8127	Gandal et all science	BRAIN
MME	P08473	7154	TRANS	Cognition_Meta	UKBB-PPP_Specific	NA,+		0.370709	0.370709	UKBB_PPP	UKBB_PPP	0.943889	2524.9	BD.PGC.ruderferCell2018	MME	Transcriptome	BRAIN	TWAS	PsychENCODE	FUSION	-0.345		0.73		30545856	10.1126/science.aat8127	Gandal et all science	BRAIN
MME	P08473	7154	TRANS	Depression_iPSYCH_2023	UKBB-PPP_Specific	NA,-		0.00242879	0.00242879	UKBB_PPP	UKBB_PPP	0.337602	16.5425	SCZ.Clozuk.2018	MME	Transcriptome	BRAIN	SMR	PsychENCODE	SMR	0.0850502	0.0719509	0.237		30545856	10.1126/science.aat8127	Gandal et all science	BRAIN
MME	P08473	7154	TRANS	Depression_iPSYCH_2023	UKBB-PPP_Specific	NA,-		0.00242879	0.00242879	UKBB_PPP	UKBB_PPP	0.337602	16.5425	SCZ	MME	Proteiome	BLOOD	SMR	eQTLGen	SMR	-0.0214128	0.0771803	0.781443		37415601	10.3389/fgene.2023.1191264	Gedik et all Front Genet	BLOOD
MME	P08473	7154	TRANS	Depression_iPSYCH_2023	UKBB-PPP_Specific	NA,-		0.00242879	0.00242879	UKBB_PPP	UKBB_PPP	0.337602	16.5425	MDD	MME	Proteiome	BLOOD	SMR	eQTLGen	SMR	-0.0116916	0.0374228	0.754722		37415601	10.3389/fgene.2023.1191264	Gedik et all Front Genet	BLOOD
MME	P08473	7154	TRANS	Depression_iPSYCH_2023	UKBB-PPP_Specific	NA,-		0.00242879	0.00242879	UKBB_PPP	UKBB_PPP	0.337602	16.5425	BIP	MME	Proteiome	BLOOD	SMR	eQTLGen	SMR	-0.048331	0.0826956	0.558921		37415601	10.3389/fgene.2023.1191264	Gedik et all Front Genet	BLOOD
MME	P08473	7154	TRANS	Depression_iPSYCH_2023	UKBB-PPP_Specific	NA,-		0.00242879	0.00242879	UKBB_PPP	UKBB_PPP	0.337602	16.5425	SCZ.Clozuk.2018	MME	Transcriptome	BRAIN	TWAS	PsychENCODE	FUSION	0.16369		0.87		30545856	10.1126/science.aat8127	Gandal et all science	BRAIN
MME	P08473	7154	TRANS	Depression_iPSYCH_2023	UKBB-PPP_Specific	NA,-		0.00242879	0.00242879	UKBB_PPP	UKBB_PPP	0.337602	16.5425	BD.PGC.ruderferCell2018	MME	Transcriptome	BRAIN	TWAS	PsychENCODE	FUSION	-0.345		0.73		30545856	10.1126/science.aat8127	Gandal et all science	BRAIN
MME	P08473	7154	TRANS	PGC3_SCZ_NoUKB	UKBB-PPP_Specific	NA,-		0.00277572	0.00277572	UKBB_PPP	UKBB_PPP	0.180052	18.9054	SCZ.Clozuk.2018	MME	Transcriptome	BRAIN	SMR	PsychENCODE	SMR	0.0850502	0.0719509	0.237		30545856	10.1126/science.aat8127	Gandal et all science	BRAIN
MME	P08473	7154	TRANS	PGC3_SCZ_NoUKB	UKBB-PPP_Specific	NA,-		0.00277572	0.00277572	UKBB_PPP	UKBB_PPP	0.180052	18.9054	SCZ	MME	Proteiome	BLOOD	SMR	eQTLGen	SMR	-0.0214128	0.0771803	0.781443		37415601	10.3389/fgene.2023.1191264	Gedik et all Front Genet	BLOOD
MME	P08473	7154	TRANS	PGC3_SCZ_NoUKB	UKBB-PPP_Specific	NA,-		0.00277572	0.00277572	UKBB_PPP	UKBB_PPP	0.180052	18.9054	MDD	MME	Proteiome	BLOOD	SMR	eQTLGen	SMR	-0.0116916	0.0374228	0.754722		37415601	10.3389/fgene.2023.1191264	Gedik et all Front Genet	BLOOD
MME	P08473	7154	TRANS	PGC3_SCZ_NoUKB	UKBB-PPP_Specific	NA,-		0.00277572	0.00277572	UKBB_PPP	UKBB_PPP	0.180052	18.9054	BIP	MME	Proteiome	BLOOD	SMR	eQTLGen	SMR	-0.048331	0.0826956	0.558921		37415601	10.3389/fgene.2023.1191264	Gedik et all Front Genet	BLOOD
MME	P08473	7154	TRANS	PGC3_SCZ_NoUKB	UKBB-PPP_Specific	NA,-		0.00277572	0.00277572	UKBB_PPP	UKBB_PPP	0.180052	18.9054	SCZ.Clozuk.2018	MME	Transcriptome	BRAIN	TWAS	PsychENCODE	FUSION	0.16369		0.87		30545856	10.1126/science.aat8127	Gandal et all science	BRAIN
MME	P08473	7154	TRANS	PGC3_SCZ_NoUKB	UKBB-PPP_Specific	NA,-		0.00277572	0.00277572	UKBB_PPP	UKBB_PPP	0.180052	18.9054	BD.PGC.ruderferCell2018	MME	Transcriptome	BRAIN	TWAS	PsychENCODE	FUSION	-0.345		0.73		30545856	10.1126/science.aat8127	Gandal et all science	BRAIN
MMEL1	Q495T6	14668	TRANS	BIP_PGC3_noukb	DECODE_Specific	+,NA		0.0064179	0.0064179	DECODE	DECODE	0.160707	43.7123	Deepression_Wray_tall	MMEL1	Transcriptome	BLOOD	MR	GTEx	TwoSampleMR	0.01	0.01	0.254		35296807	10.1038/s41380-022-01507-9	Deng et all Mol Psychiatry	BLOOD
MMEL1	Q495T6	14668	TRANS	BIP_PGC3_noukb	DECODE_Specific	+,NA		0.0064179	0.0064179	DECODE	DECODE	0.160707	43.7123	SCZ	MMEL1	Proteiome	BLOOD	SMR	eQTLGen	SMR	-0.0429957	0.0165265	0.00927827		37415601	10.3389/fgene.2023.1191264	Gedik et all Front Genet	BLOOD
MMEL1	Q495T6	14668	TRANS	BIP_PGC3_noukb	DECODE_Specific	+,NA		0.0064179	0.0064179	DECODE	DECODE	0.160707	43.7123	MDD	MMEL1	Proteiome	BLOOD	SMR	eQTLGen	SMR	-0.0126113	0.00936439	0.178069		37415601	10.3389/fgene.2023.1191264	Gedik et all Front Genet	BLOOD
MMEL1	Q495T6	14668	TRANS	BIP_PGC3_noukb	DECODE_Specific	+,NA		0.0064179	0.0064179	DECODE	DECODE	0.160707	43.7123	BIP	MMEL1	Proteiome	BLOOD	SMR	eQTLGen	SMR	-0.0732273	0.0204591	0.000344645		37415601	10.3389/fgene.2023.1191264	Gedik et all Front Genet	BLOOD
MMEL1	Q495T6	14668	TRANS	BIP_PGC3_noukb	DECODE_Specific	+,NA		0.0064179	0.0064179	DECODE	DECODE	0.160707	43.7123	Schizophrenia	MMEL1	Proteome	CSF	MR	Yang_et_al_(34239129)	TwoSampleMR	0.239554	0.102831	0.0198285		36482464	10.1186/s12916-022-02679-5	Gu X	CSF
MMEL1	Q495T6	14668	TRANS	BIP_PGC3_noukb	DECODE_Specific	+,NA		0.0064179	0.0064179	DECODE	DECODE	0.160707	43.7123	Schizophrenia	MMEL1	Transcriptome	brain caudate nucleus	TWAS	Gtex	Fusion			0.0495061		36319771	10.1038/s41593-022-01182-7	Benjamin KJM	brain caudate nucleus
MMEL1	Q495T6	14668	TRANS	BIP_PGC3_noukb	DECODE_Specific	+,NA		0.0064179	0.0064179	DECODE	DECODE	0.160707	43.7123	Schizophrenia	MMEL1	Transcriptome	brain caudate nucleus	SMR	Gtex	SMR	0.0312018	0.0145607	0.0321229		36319771	10.1038/s41593-022-01182-7	Benjamin KJM	brain caudate nucleus
MMEL1	Q495T6	14668	TRANS	BIP_PGC3_noukb	DECODE_Specific	+,NA		0.0064179	0.0064179	DECODE	DECODE	0.160707	43.7123	Schizophrenia	MMEL1	Transcriptome	brain caudate nucleus	SMR	Gtex	SMR	0.0312018	0.0145607	0.0321229		36319771	10.1038/s41593-022-01182-7	Benjamin KJM	brain caudate nucleus
MMEL1	Q495T6	14668	TRANS	Cognition_Meta	DECODE_Specific	+,NA		0.0930562	0.0930562	DECODE	DECODE	0.495548	633.805	Deepression_Wray_tall	MMEL1	Transcriptome	BLOOD	MR	GTEx	TwoSampleMR	0.01	0.01	0.254		35296807	10.1038/s41380-022-01507-9	Deng et all Mol Psychiatry	BLOOD
MMEL1	Q495T6	14668	TRANS	Cognition_Meta	DECODE_Specific	+,NA		0.0930562	0.0930562	DECODE	DECODE	0.495548	633.805	SCZ	MMEL1	Proteiome	BLOOD	SMR	eQTLGen	SMR	-0.0429957	0.0165265	0.00927827		37415601	10.3389/fgene.2023.1191264	Gedik et all Front Genet	BLOOD
MMEL1	Q495T6	14668	TRANS	Cognition_Meta	DECODE_Specific	+,NA		0.0930562	0.0930562	DECODE	DECODE	0.495548	633.805	MDD	MMEL1	Proteiome	BLOOD	SMR	eQTLGen	SMR	-0.0126113	0.00936439	0.178069		37415601	10.3389/fgene.2023.1191264	Gedik et all Front Genet	BLOOD
MMEL1	Q495T6	14668	TRANS	Cognition_Meta	DECODE_Specific	+,NA		0.0930562	0.0930562	DECODE	DECODE	0.495548	633.805	BIP	MMEL1	Proteiome	BLOOD	SMR	eQTLGen	SMR	-0.0732273	0.0204591	0.000344645		37415601	10.3389/fgene.2023.1191264	Gedik et all Front Genet	BLOOD
MMEL1	Q495T6	14668	TRANS	Cognition_Meta	DECODE_Specific	+,NA		0.0930562	0.0930562	DECODE	DECODE	0.495548	633.805	Schizophrenia	MMEL1	Proteome	CSF	MR	Yang_et_al_(34239129)	TwoSampleMR	0.239554	0.102831	0.0198285		36482464	10.1186/s12916-022-02679-5	Gu X	CSF
MMEL1	Q495T6	14668	TRANS	Cognition_Meta	DECODE_Specific	+,NA		0.0930562	0.0930562	DECODE	DECODE	0.495548	633.805	Schizophrenia	MMEL1	Transcriptome	brain caudate nucleus	TWAS	Gtex	Fusion			0.0495061		36319771	10.1038/s41593-022-01182-7	Benjamin KJM	brain caudate nucleus
MMEL1	Q495T6	14668	TRANS	Cognition_Meta	DECODE_Specific	+,NA		0.0930562	0.0930562	DECODE	DECODE	0.495548	633.805	Schizophrenia	MMEL1	Transcriptome	brain caudate nucleus	SMR	Gtex	SMR	0.0312018	0.0145607	0.0321229		36319771	10.1038/s41593-022-01182-7	Benjamin KJM	brain caudate nucleus
MMEL1	Q495T6	14668	TRANS	Cognition_Meta	DECODE_Specific	+,NA		0.0930562	0.0930562	DECODE	DECODE	0.495548	633.805	Schizophrenia	MMEL1	Transcriptome	brain caudate nucleus	SMR	Gtex	SMR	0.0312018	0.0145607	0.0321229		36319771	10.1038/s41593-022-01182-7	Benjamin KJM	brain caudate nucleus
MMEL1	Q495T6	14668	TRANS	Depression_iPSYCH_2023	DECODE_Specific	+,NA		0.905731	0.905731	DECODE	DECODE	1.43731	6168.93	Deepression_Wray_tall	MMEL1	Transcriptome	BLOOD	MR	GTEx	TwoSampleMR	0.01	0.01	0.254		35296807	10.1038/s41380-022-01507-9	Deng et all Mol Psychiatry	BLOOD
MMEL1	Q495T6	14668	TRANS	Depression_iPSYCH_2023	DECODE_Specific	+,NA		0.905731	0.905731	DECODE	DECODE	1.43731	6168.93	SCZ	MMEL1	Proteiome	BLOOD	SMR	eQTLGen	SMR	-0.0429957	0.0165265	0.00927827		37415601	10.3389/fgene.2023.1191264	Gedik et all Front Genet	BLOOD
MMEL1	Q495T6	14668	TRANS	Depression_iPSYCH_2023	DECODE_Specific	+,NA		0.905731	0.905731	DECODE	DECODE	1.43731	6168.93	MDD	MMEL1	Proteiome	BLOOD	SMR	eQTLGen	SMR	-0.0126113	0.00936439	0.178069		37415601	10.3389/fgene.2023.1191264	Gedik et all Front Genet	BLOOD
MMEL1	Q495T6	14668	TRANS	Depression_iPSYCH_2023	DECODE_Specific	+,NA		0.905731	0.905731	DECODE	DECODE	1.43731	6168.93	BIP	MMEL1	Proteiome	BLOOD	SMR	eQTLGen	SMR	-0.0732273	0.0204591	0.000344645		37415601	10.3389/fgene.2023.1191264	Gedik et all Front Genet	BLOOD
MMEL1	Q495T6	14668	TRANS	Depression_iPSYCH_2023	DECODE_Specific	+,NA		0.905731	0.905731	DECODE	DECODE	1.43731	6168.93	Schizophrenia	MMEL1	Proteome	CSF	MR	Yang_et_al_(34239129)	TwoSampleMR	0.239554	0.102831	0.0198285		36482464	10.1186/s12916-022-02679-5	Gu X	CSF
MMEL1	Q495T6	14668	TRANS	Depression_iPSYCH_2023	DECODE_Specific	+,NA		0.905731	0.905731	DECODE	DECODE	1.43731	6168.93	Schizophrenia	MMEL1	Transcriptome	brain caudate nucleus	TWAS	Gtex	Fusion			0.0495061		36319771	10.1038/s41593-022-01182-7	Benjamin KJM	brain caudate nucleus
MMEL1	Q495T6	14668	TRANS	Depression_iPSYCH_2023	DECODE_Specific	+,NA		0.905731	0.905731	DECODE	DECODE	1.43731	6168.93	Schizophrenia	MMEL1	Transcriptome	brain caudate nucleus	SMR	Gtex	SMR	0.0312018	0.0145607	0.0321229		36319771	10.1038/s41593-022-01182-7	Benjamin KJM	brain caudate nucleus
MMEL1	Q495T6	14668	TRANS	Depression_iPSYCH_2023	DECODE_Specific	+,NA		0.905731	0.905731	DECODE	DECODE	1.43731	6168.93	Schizophrenia	MMEL1	Transcriptome	brain caudate nucleus	SMR	Gtex	SMR	0.0312018	0.0145607	0.0321229		36319771	10.1038/s41593-022-01182-7	Benjamin KJM	brain caudate nucleus
MMEL1	Q495T6	14668	TRANS	PGC3_SCZ_NoUKB	DECODE_Specific	+,NA		0.0286721	0.0286721	DECODE	DECODE	0.253288	195.285	Deepression_Wray_tall	MMEL1	Transcriptome	BLOOD	MR	GTEx	TwoSampleMR	0.01	0.01	0.254		35296807	10.1038/s41380-022-01507-9	Deng et all Mol Psychiatry	BLOOD
MMEL1	Q495T6	14668	TRANS	PGC3_SCZ_NoUKB	DECODE_Specific	+,NA		0.0286721	0.0286721	DECODE	DECODE	0.253288	195.285	SCZ	MMEL1	Proteiome	BLOOD	SMR	eQTLGen	SMR	-0.0429957	0.0165265	0.00927827		37415601	10.3389/fgene.2023.1191264	Gedik et all Front Genet	BLOOD
MMEL1	Q495T6	14668	TRANS	PGC3_SCZ_NoUKB	DECODE_Specific	+,NA		0.0286721	0.0286721	DECODE	DECODE	0.253288	195.285	MDD	MMEL1	Proteiome	BLOOD	SMR	eQTLGen	SMR	-0.0126113	0.00936439	0.178069		37415601	10.3389/fgene.2023.1191264	Gedik et all Front Genet	BLOOD
MMEL1	Q495T6	14668	TRANS	PGC3_SCZ_NoUKB	DECODE_Specific	+,NA		0.0286721	0.0286721	DECODE	DECODE	0.253288	195.285	BIP	MMEL1	Proteiome	BLOOD	SMR	eQTLGen	SMR	-0.0732273	0.0204591	0.000344645		37415601	10.3389/fgene.2023.1191264	Gedik et all Front Genet	BLOOD
MMEL1	Q495T6	14668	TRANS	PGC3_SCZ_NoUKB	DECODE_Specific	+,NA		0.0286721	0.0286721	DECODE	DECODE	0.253288	195.285	Schizophrenia	MMEL1	Proteome	CSF	MR	Yang_et_al_(34239129)	TwoSampleMR	0.239554	0.102831	0.0198285		36482464	10.1186/s12916-022-02679-5	Gu X	CSF
MMEL1	Q495T6	14668	TRANS	PGC3_SCZ_NoUKB	DECODE_Specific	+,NA		0.0286721	0.0286721	DECODE	DECODE	0.253288	195.285	Schizophrenia	MMEL1	Transcriptome	brain caudate nucleus	TWAS	Gtex	Fusion			0.0495061		36319771	10.1038/s41593-022-01182-7	Benjamin KJM	brain caudate nucleus
MMEL1	Q495T6	14668	TRANS	PGC3_SCZ_NoUKB	DECODE_Specific	+,NA		0.0286721	0.0286721	DECODE	DECODE	0.253288	195.285	Schizophrenia	MMEL1	Transcriptome	brain caudate nucleus	SMR	Gtex	SMR	0.0312018	0.0145607	0.0321229		36319771	10.1038/s41593-022-01182-7	Benjamin KJM	brain caudate nucleus
MMEL1	Q495T6	14668	TRANS	PGC3_SCZ_NoUKB	DECODE_Specific	+,NA		0.0286721	0.0286721	DECODE	DECODE	0.253288	195.285	Schizophrenia	MMEL1	Transcriptome	brain caudate nucleus	SMR	Gtex	SMR	0.0312018	0.0145607	0.0321229		36319771	10.1038/s41593-022-01182-7	Benjamin KJM	brain caudate nucleus
MMP1	P03956	7155	CIS	Cognition_Meta	BOTH	-,-	0.180312	0.145046	0.300872	UKBB_PPP	DECODE	0.767964	542.183	SCZ	MMP1	Proteome	PLASMA	MR	deCODE	TwoSampleMR	-0.0229911	0.0207641	0.268185		37085628	10.1007/s00439-023-02562-0	Dang et al Human Genetics	BLOOD
MMP1	P03956	7155	CIS	Cognition_Meta	BOTH	-,-	0.180312	0.145046	0.300872	UKBB_PPP	DECODE	0.767964	542.183	BIP	MMP1	Proteome	PLASMA	MR	deCODE	TwoSampleMR	-0.0224328	0.0263012	0.393704		37085628	10.1007/s00439-023-02562-0	Dang et al Human Genetics	BLOOD
MMP1	P03956	7155	CIS	Cognition_Meta	BOTH	-,-	0.180312	0.145046	0.300872	UKBB_PPP	DECODE	0.767964	542.183	MDD	MMP1	Proteome	PLASMA	MR	deCODE	TwoSampleMR	-0.00249057	0.00952385	0.7937		37085628	10.1007/s00439-023-02562-0	Dang et al Human Genetics	BLOOD
MMP1	P03956	7155	CIS	Cognition_Meta	BOTH	-,-	0.180312	0.145046	0.300872	UKBB_PPP	DECODE	0.767964	542.183	Bipolar disorder	MMP1	Proteome	PLASMA	MR	AGES	TwoSampleMR	0.00126538	0.0177215	0.943077		36280454	https://doi.org/10.1016/j.biopsych.2022.08.015	Lu et al Biol Psychiatry	BLOOD
MMP1	P03956	7155	CIS	Cognition_Meta	BOTH	-,-	0.180312	0.145046	0.300872	UKBB_PPP	DECODE	0.767964	542.183	Bipolar disorder	MMP1	Proteome	PLASMA	MR	IMPROVE	TwoSampleMR	0.00218673	0.030625	0.943077		36280454	https://doi.org/10.1016/j.biopsych.2022.08.015	Lu et al Biol Psychiatry	BLOOD
MMP1	P03956	7155	CIS	Cognition_Meta	BOTH	-,-	0.180312	0.145046	0.300872	UKBB_PPP	DECODE	0.767964	542.183	Bipolar disorder	MMP1	Proteome	PLASMA	MR	FENLAND	TwoSampleMR	0.00453637	0.0141699	0.748861		36280454	https://doi.org/10.1016/j.biopsych.2022.08.015	Lu et al Biol Psychiatry	BLOOD
MMP1	P03956	7155	CIS	Cognition_Meta	BOTH	-,-	0.180312	0.145046	0.300872	UKBB_PPP	DECODE	0.767964	542.183	Major depressive disorder	MMP1	Proteome	PLASMA	MR	AGES	TwoSampleMR	-0.00415913	0.00813743	0.609273		36280454	https://doi.org/10.1016/j.biopsych.2022.08.015	Lu et al Biol Psychiatry	BLOOD
MMP1	P03956	7155	CIS	Cognition_Meta	BOTH	-,-	0.180312	0.145046	0.300872	UKBB_PPP	DECODE	0.767964	542.183	Major depressive disorder	MMP1	Proteome	PLASMA	MR	IMPROVE	TwoSampleMR	-0.0071875	0.0140625	0.609273		36280454	https://doi.org/10.1016/j.biopsych.2022.08.015	Lu et al Biol Psychiatry	BLOOD
MMP1	P03956	7155	CIS	Cognition_Meta	BOTH	-,-	0.180312	0.145046	0.300872	UKBB_PPP	DECODE	0.767964	542.183	Major depressive disorder	MMP1	Proteome	PLASMA	MR	FENLAND	TwoSampleMR	-0.00193518	0.00652148	0.766666		36280454	https://doi.org/10.1016/j.biopsych.2022.08.015	Lu et al Biol Psychiatry	BLOOD
MMP1	P03956	7155	CIS	Cognition_Meta	BOTH	-,-	0.180312	0.145046	0.300872	UKBB_PPP	DECODE	0.767964	542.183	Schizophrenia	MMP1	Proteome	PLASMA	MR	AGES	TwoSampleMR	-0.0146523	0.0144665	0.311136		36280454	https://doi.org/10.1016/j.biopsych.2022.08.015	Lu et al Biol Psychiatry	BLOOD
MMP1	P03956	7155	CIS	Cognition_Meta	BOTH	-,-	0.180312	0.145046	0.300872	UKBB_PPP	DECODE	0.767964	542.183	Schizophrenia	MMP1	Proteome	PLASMA	MR	IMPROVE	TwoSampleMR	-0.0253211	0.025	0.311136		36280454	https://doi.org/10.1016/j.biopsych.2022.08.015	Lu et al Biol Psychiatry	BLOOD
MMP1	P03956	7155	CIS	Cognition_Meta	BOTH	-,-	0.180312	0.145046	0.300872	UKBB_PPP	DECODE	0.767964	542.183	Schizophrenia	MMP1	Proteome	PLASMA	MR	FENLAND	TwoSampleMR	-0.00602691	0.0118433	0.610832		36280454	https://doi.org/10.1016/j.biopsych.2022.08.015	Lu et al Biol Psychiatry	BLOOD
MMP1	P03956	7155	CIS	Cognition_Meta	BOTH	-,-	0.180312	0.145046	0.300872	UKBB_PPP	DECODE	0.767964	542.183	Deepression_Wray_tall	MMP1	Proteiome	BLOOD	MR	AGES	TwoSampleMR	0	0.01	0.609		35296807	10.1038/s41380-022-01507-9	Deng et all Mol Psychiatry	BLOOD
MMP1	P03956	7155	CIS	Cognition_Meta	BOTH	-,-	0.180312	0.145046	0.300872	UKBB_PPP	DECODE	0.767964	542.183	SCZ	MMP1	Proteiome	BLOOD	SMR	eQTLGen	SMR	-0.0775247	0.076735	0.312355		37415601	10.3389/fgene.2023.1191264	Gedik et all Front Genet	BLOOD
MMP1	P03956	7155	CIS	Cognition_Meta	BOTH	-,-	0.180312	0.145046	0.300872	UKBB_PPP	DECODE	0.767964	542.183	MDD	MMP1	Proteiome	BLOOD	SMR	eQTLGen	SMR	-0.0219905	0.0430602	0.609566		37415601	10.3389/fgene.2023.1191264	Gedik et all Front Genet	BLOOD
MMP1	P03956	7155	CIS	Cognition_Meta	BOTH	-,-	0.180312	0.145046	0.300872	UKBB_PPP	DECODE	0.767964	542.183	BIP	MMP1	Proteiome	BLOOD	SMR	eQTLGen	SMR	0.00669042	0.0937002	0.943078		37415601	10.3389/fgene.2023.1191264	Gedik et all Front Genet	BLOOD
MMP1	P03956	7155	CIS	Cognition_Meta	BOTH	-,-	0.180312	0.145046	0.300872	UKBB_PPP	DECODE	0.767964	542.183	SCZ	MMP1	Proteiome	BLOOD	SMR	deCODE	SMR	0.00615981	0.0184589	0.738603		37415601	10.3389/fgene.2023.1191264	Gedik et all Front Genet	BLOOD
MMP1	P03956	7155	CIS	Cognition_Meta	BOTH	-,-	0.180312	0.145046	0.300872	UKBB_PPP	DECODE	0.767964	542.183	MDD	MMP1	Proteiome	BLOOD	SMR	deCODE	SMR	-0.0177665	0.0101552	0.0802053		37415601	10.3389/fgene.2023.1191264	Gedik et all Front Genet	BLOOD
MMP1	P03956	7155	CIS	Cognition_Meta	BOTH	-,-	0.180312	0.145046	0.300872	UKBB_PPP	DECODE	0.767964	542.183	BIP	MMP1	Proteiome	BLOOD	SMR	deCODE	SMR	-0.0276828	0.0221537	0.211453		37415601	10.3389/fgene.2023.1191264	Gedik et all Front Genet	BLOOD
MMP1	P03956	7155	CIS	PGC3_SCZ_NoUKB	BOTH	-,-	0.760168	0.481737	0.816082	UKBB_PPP	DECODE	1.12687	1800.73	SCZ	MMP1	Proteome	PLASMA	MR	deCODE	TwoSampleMR	-0.0229911	0.0207641	0.268185		37085628	10.1007/s00439-023-02562-0	Dang et al Human Genetics	BLOOD
MMP1	P03956	7155	CIS	PGC3_SCZ_NoUKB	BOTH	-,-	0.760168	0.481737	0.816082	UKBB_PPP	DECODE	1.12687	1800.73	BIP	MMP1	Proteome	PLASMA	MR	deCODE	TwoSampleMR	-0.0224328	0.0263012	0.393704		37085628	10.1007/s00439-023-02562-0	Dang et al Human Genetics	BLOOD
MMP1	P03956	7155	CIS	PGC3_SCZ_NoUKB	BOTH	-,-	0.760168	0.481737	0.816082	UKBB_PPP	DECODE	1.12687	1800.73	MDD	MMP1	Proteome	PLASMA	MR	deCODE	TwoSampleMR	-0.00249057	0.00952385	0.7937		37085628	10.1007/s00439-023-02562-0	Dang et al Human Genetics	BLOOD
MMP1	P03956	7155	CIS	PGC3_SCZ_NoUKB	BOTH	-,-	0.760168	0.481737	0.816082	UKBB_PPP	DECODE	1.12687	1800.73	Bipolar disorder	MMP1	Proteome	PLASMA	MR	AGES	TwoSampleMR	0.00126538	0.0177215	0.943077		36280454	https://doi.org/10.1016/j.biopsych.2022.08.015	Lu et al Biol Psychiatry	BLOOD
MMP1	P03956	7155	CIS	PGC3_SCZ_NoUKB	BOTH	-,-	0.760168	0.481737	0.816082	UKBB_PPP	DECODE	1.12687	1800.73	Bipolar disorder	MMP1	Proteome	PLASMA	MR	IMPROVE	TwoSampleMR	0.00218673	0.030625	0.943077		36280454	https://doi.org/10.1016/j.biopsych.2022.08.015	Lu et al Biol Psychiatry	BLOOD
MMP1	P03956	7155	CIS	PGC3_SCZ_NoUKB	BOTH	-,-	0.760168	0.481737	0.816082	UKBB_PPP	DECODE	1.12687	1800.73	Bipolar disorder	MMP1	Proteome	PLASMA	MR	FENLAND	TwoSampleMR	0.00453637	0.0141699	0.748861		36280454	https://doi.org/10.1016/j.biopsych.2022.08.015	Lu et al Biol Psychiatry	BLOOD
MMP1	P03956	7155	CIS	PGC3_SCZ_NoUKB	BOTH	-,-	0.760168	0.481737	0.816082	UKBB_PPP	DECODE	1.12687	1800.73	Major depressive disorder	MMP1	Proteome	PLASMA	MR	AGES	TwoSampleMR	-0.00415913	0.00813743	0.609273		36280454	https://doi.org/10.1016/j.biopsych.2022.08.015	Lu et al Biol Psychiatry	BLOOD
MMP1	P03956	7155	CIS	PGC3_SCZ_NoUKB	BOTH	-,-	0.760168	0.481737	0.816082	UKBB_PPP	DECODE	1.12687	1800.73	Major depressive disorder	MMP1	Proteome	PLASMA	MR	IMPROVE	TwoSampleMR	-0.0071875	0.0140625	0.609273		36280454	https://doi.org/10.1016/j.biopsych.2022.08.015	Lu et al Biol Psychiatry	BLOOD
MMP1	P03956	7155	CIS	PGC3_SCZ_NoUKB	BOTH	-,-	0.760168	0.481737	0.816082	UKBB_PPP	DECODE	1.12687	1800.73	Major depressive disorder	MMP1	Proteome	PLASMA	MR	FENLAND	TwoSampleMR	-0.00193518	0.00652148	0.766666		36280454	https://doi.org/10.1016/j.biopsych.2022.08.015	Lu et al Biol Psychiatry	BLOOD
MMP1	P03956	7155	CIS	PGC3_SCZ_NoUKB	BOTH	-,-	0.760168	0.481737	0.816082	UKBB_PPP	DECODE	1.12687	1800.73	Schizophrenia	MMP1	Proteome	PLASMA	MR	AGES	TwoSampleMR	-0.0146523	0.0144665	0.311136		36280454	https://doi.org/10.1016/j.biopsych.2022.08.015	Lu et al Biol Psychiatry	BLOOD
MMP1	P03956	7155	CIS	PGC3_SCZ_NoUKB	BOTH	-,-	0.760168	0.481737	0.816082	UKBB_PPP	DECODE	1.12687	1800.73	Schizophrenia	MMP1	Proteome	PLASMA	MR	IMPROVE	TwoSampleMR	-0.0253211	0.025	0.311136		36280454	https://doi.org/10.1016/j.biopsych.2022.08.015	Lu et al Biol Psychiatry	BLOOD
MMP1	P03956	7155	CIS	PGC3_SCZ_NoUKB	BOTH	-,-	0.760168	0.481737	0.816082	UKBB_PPP	DECODE	1.12687	1800.73	Schizophrenia	MMP1	Proteome	PLASMA	MR	FENLAND	TwoSampleMR	-0.00602691	0.0118433	0.610832		36280454	https://doi.org/10.1016/j.biopsych.2022.08.015	Lu et al Biol Psychiatry	BLOOD
MMP1	P03956	7155	CIS	PGC3_SCZ_NoUKB	BOTH	-,-	0.760168	0.481737	0.816082	UKBB_PPP	DECODE	1.12687	1800.73	Deepression_Wray_tall	MMP1	Proteiome	BLOOD	MR	AGES	TwoSampleMR	0	0.01	0.609		35296807	10.1038/s41380-022-01507-9	Deng et all Mol Psychiatry	BLOOD
MMP1	P03956	7155	CIS	PGC3_SCZ_NoUKB	BOTH	-,-	0.760168	0.481737	0.816082	UKBB_PPP	DECODE	1.12687	1800.73	SCZ	MMP1	Proteiome	BLOOD	SMR	eQTLGen	SMR	-0.0775247	0.076735	0.312355		37415601	10.3389/fgene.2023.1191264	Gedik et all Front Genet	BLOOD
MMP1	P03956	7155	CIS	PGC3_SCZ_NoUKB	BOTH	-,-	0.760168	0.481737	0.816082	UKBB_PPP	DECODE	1.12687	1800.73	MDD	MMP1	Proteiome	BLOOD	SMR	eQTLGen	SMR	-0.0219905	0.0430602	0.609566		37415601	10.3389/fgene.2023.1191264	Gedik et all Front Genet	BLOOD
MMP1	P03956	7155	CIS	PGC3_SCZ_NoUKB	BOTH	-,-	0.760168	0.481737	0.816082	UKBB_PPP	DECODE	1.12687	1800.73	BIP	MMP1	Proteiome	BLOOD	SMR	eQTLGen	SMR	0.00669042	0.0937002	0.943078		37415601	10.3389/fgene.2023.1191264	Gedik et all Front Genet	BLOOD
MMP1	P03956	7155	CIS	PGC3_SCZ_NoUKB	BOTH	-,-	0.760168	0.481737	0.816082	UKBB_PPP	DECODE	1.12687	1800.73	SCZ	MMP1	Proteiome	BLOOD	SMR	deCODE	SMR	0.00615981	0.0184589	0.738603		37415601	10.3389/fgene.2023.1191264	Gedik et all Front Genet	BLOOD
MMP1	P03956	7155	CIS	PGC3_SCZ_NoUKB	BOTH	-,-	0.760168	0.481737	0.816082	UKBB_PPP	DECODE	1.12687	1800.73	MDD	MMP1	Proteiome	BLOOD	SMR	deCODE	SMR	-0.0177665	0.0101552	0.0802053		37415601	10.3389/fgene.2023.1191264	Gedik et all Front Genet	BLOOD
MMP1	P03956	7155	CIS	PGC3_SCZ_NoUKB	BOTH	-,-	0.760168	0.481737	0.816082	UKBB_PPP	DECODE	1.12687	1800.73	BIP	MMP1	Proteiome	BLOOD	SMR	deCODE	SMR	-0.0276828	0.0221537	0.211453		37415601	10.3389/fgene.2023.1191264	Gedik et all Front Genet	BLOOD
MMP1	P03956	7155	TRANS	Cognition_Meta	BOTH	-,-	0.0730195	0.0158337	0.873225	DECODE	UKBB_PPP	0.167458	107.843	SCZ	MMP1	Proteome	PLASMA	MR	deCODE	TwoSampleMR	-0.0229911	0.0207641	0.268185		37085628	10.1007/s00439-023-02562-0	Dang et al Human Genetics	BLOOD
MMP1	P03956	7155	TRANS	Cognition_Meta	BOTH	-,-	0.0730195	0.0158337	0.873225	DECODE	UKBB_PPP	0.167458	107.843	BIP	MMP1	Proteome	PLASMA	MR	deCODE	TwoSampleMR	-0.0224328	0.0263012	0.393704		37085628	10.1007/s00439-023-02562-0	Dang et al Human Genetics	BLOOD
MMP1	P03956	7155	TRANS	Cognition_Meta	BOTH	-,-	0.0730195	0.0158337	0.873225	DECODE	UKBB_PPP	0.167458	107.843	MDD	MMP1	Proteome	PLASMA	MR	deCODE	TwoSampleMR	-0.00249057	0.00952385	0.7937		37085628	10.1007/s00439-023-02562-0	Dang et al Human Genetics	BLOOD
MMP1	P03956	7155	TRANS	Cognition_Meta	BOTH	-,-	0.0730195	0.0158337	0.873225	DECODE	UKBB_PPP	0.167458	107.843	Bipolar disorder	MMP1	Proteome	PLASMA	MR	AGES	TwoSampleMR	0.00126538	0.0177215	0.943077		36280454	https://doi.org/10.1016/j.biopsych.2022.08.015	Lu et al Biol Psychiatry	BLOOD
MMP1	P03956	7155	TRANS	Cognition_Meta	BOTH	-,-	0.0730195	0.0158337	0.873225	DECODE	UKBB_PPP	0.167458	107.843	Bipolar disorder	MMP1	Proteome	PLASMA	MR	IMPROVE	TwoSampleMR	0.00218673	0.030625	0.943077		36280454	https://doi.org/10.1016/j.biopsych.2022.08.015	Lu et al Biol Psychiatry	BLOOD
MMP1	P03956	7155	TRANS	Cognition_Meta	BOTH	-,-	0.0730195	0.0158337	0.873225	DECODE	UKBB_PPP	0.167458	107.843	Bipolar disorder	MMP1	Proteome	PLASMA	MR	FENLAND	TwoSampleMR	0.00453637	0.0141699	0.748861		36280454	https://doi.org/10.1016/j.biopsych.2022.08.015	Lu et al Biol Psychiatry	BLOOD
MMP1	P03956	7155	TRANS	Cognition_Meta	BOTH	-,-	0.0730195	0.0158337	0.873225	DECODE	UKBB_PPP	0.167458	107.843	Major depressive disorder	MMP1	Proteome	PLASMA	MR	AGES	TwoSampleMR	-0.00415913	0.00813743	0.609273		36280454	https://doi.org/10.1016/j.biopsych.2022.08.015	Lu et al Biol Psychiatry	BLOOD
MMP1	P03956	7155	TRANS	Cognition_Meta	BOTH	-,-	0.0730195	0.0158337	0.873225	DECODE	UKBB_PPP	0.167458	107.843	Major depressive disorder	MMP1	Proteome	PLASMA	MR	IMPROVE	TwoSampleMR	-0.0071875	0.0140625	0.609273		36280454	https://doi.org/10.1016/j.biopsych.2022.08.015	Lu et al Biol Psychiatry	BLOOD
MMP1	P03956	7155	TRANS	Cognition_Meta	BOTH	-,-	0.0730195	0.0158337	0.873225	DECODE	UKBB_PPP	0.167458	107.843	Major depressive disorder	MMP1	Proteome	PLASMA	MR	FENLAND	TwoSampleMR	-0.00193518	0.00652148	0.766666		36280454	https://doi.org/10.1016/j.biopsych.2022.08.015	Lu et al Biol Psychiatry	BLOOD
MMP1	P03956	7155	TRANS	Cognition_Meta	BOTH	-,-	0.0730195	0.0158337	0.873225	DECODE	UKBB_PPP	0.167458	107.843	Schizophrenia	MMP1	Proteome	PLASMA	MR	AGES	TwoSampleMR	-0.0146523	0.0144665	0.311136		36280454	https://doi.org/10.1016/j.biopsych.2022.08.015	Lu et al Biol Psychiatry	BLOOD
MMP1	P03956	7155	TRANS	Cognition_Meta	BOTH	-,-	0.0730195	0.0158337	0.873225	DECODE	UKBB_PPP	0.167458	107.843	Schizophrenia	MMP1	Proteome	PLASMA	MR	IMPROVE	TwoSampleMR	-0.0253211	0.025	0.311136		36280454	https://doi.org/10.1016/j.biopsych.2022.08.015	Lu et al Biol Psychiatry	BLOOD
MMP1	P03956	7155	TRANS	Cognition_Meta	BOTH	-,-	0.0730195	0.0158337	0.873225	DECODE	UKBB_PPP	0.167458	107.843	Schizophrenia	MMP1	Proteome	PLASMA	MR	FENLAND	TwoSampleMR	-0.00602691	0.0118433	0.610832		36280454	https://doi.org/10.1016/j.biopsych.2022.08.015	Lu et al Biol Psychiatry	BLOOD
MMP1	P03956	7155	TRANS	Cognition_Meta	BOTH	-,-	0.0730195	0.0158337	0.873225	DECODE	UKBB_PPP	0.167458	107.843	Deepression_Wray_tall	MMP1	Proteiome	BLOOD	MR	AGES	TwoSampleMR	0	0.01	0.609		35296807	10.1038/s41380-022-01507-9	Deng et all Mol Psychiatry	BLOOD
MMP1	P03956	7155	TRANS	Cognition_Meta	BOTH	-,-	0.0730195	0.0158337	0.873225	DECODE	UKBB_PPP	0.167458	107.843	SCZ	MMP1	Proteiome	BLOOD	SMR	eQTLGen	SMR	-0.0775247	0.076735	0.312355		37415601	10.3389/fgene.2023.1191264	Gedik et all Front Genet	BLOOD
MMP1	P03956	7155	TRANS	Cognition_Meta	BOTH	-,-	0.0730195	0.0158337	0.873225	DECODE	UKBB_PPP	0.167458	107.843	MDD	MMP1	Proteiome	BLOOD	SMR	eQTLGen	SMR	-0.0219905	0.0430602	0.609566		37415601	10.3389/fgene.2023.1191264	Gedik et all Front Genet	BLOOD
MMP1	P03956	7155	TRANS	Cognition_Meta	BOTH	-,-	0.0730195	0.0158337	0.873225	DECODE	UKBB_PPP	0.167458	107.843	BIP	MMP1	Proteiome	BLOOD	SMR	eQTLGen	SMR	0.00669042	0.0937002	0.943078		37415601	10.3389/fgene.2023.1191264	Gedik et all Front Genet	BLOOD
MMP1	P03956	7155	TRANS	Cognition_Meta	BOTH	-,-	0.0730195	0.0158337	0.873225	DECODE	UKBB_PPP	0.167458	107.843	SCZ	MMP1	Proteiome	BLOOD	SMR	deCODE	SMR	0.00615981	0.0184589	0.738603		37415601	10.3389/fgene.2023.1191264	Gedik et all Front Genet	BLOOD
MMP1	P03956	7155	TRANS	Cognition_Meta	BOTH	-,-	0.0730195	0.0158337	0.873225	DECODE	UKBB_PPP	0.167458	107.843	MDD	MMP1	Proteiome	BLOOD	SMR	deCODE	SMR	-0.0177665	0.0101552	0.0802053		37415601	10.3389/fgene.2023.1191264	Gedik et all Front Genet	BLOOD
MMP1	P03956	7155	TRANS	Cognition_Meta	BOTH	-,-	0.0730195	0.0158337	0.873225	DECODE	UKBB_PPP	0.167458	107.843	BIP	MMP1	Proteiome	BLOOD	SMR	deCODE	SMR	-0.0276828	0.0221537	0.211453		37415601	10.3389/fgene.2023.1191264	Gedik et all Front Genet	BLOOD
MMP1	P03956	7155	TRANS	PGC3_SCZ_NoUKB	BOTH	-,-	0.0682312	0.0682312	0.140584	metap	DECODE	0.315923	464.723	SCZ	MMP1	Proteome	PLASMA	MR	deCODE	TwoSampleMR	-0.0229911	0.0207641	0.268185		37085628	10.1007/s00439-023-02562-0	Dang et al Human Genetics	BLOOD
MMP1	P03956	7155	TRANS	PGC3_SCZ_NoUKB	BOTH	-,-	0.0682312	0.0682312	0.140584	metap	DECODE	0.315923	464.723	BIP	MMP1	Proteome	PLASMA	MR	deCODE	TwoSampleMR	-0.0224328	0.0263012	0.393704		37085628	10.1007/s00439-023-02562-0	Dang et al Human Genetics	BLOOD
MMP1	P03956	7155	TRANS	PGC3_SCZ_NoUKB	BOTH	-,-	0.0682312	0.0682312	0.140584	metap	DECODE	0.315923	464.723	MDD	MMP1	Proteome	PLASMA	MR	deCODE	TwoSampleMR	-0.00249057	0.00952385	0.7937		37085628	10.1007/s00439-023-02562-0	Dang et al Human Genetics	BLOOD
MMP1	P03956	7155	TRANS	PGC3_SCZ_NoUKB	BOTH	-,-	0.0682312	0.0682312	0.140584	metap	DECODE	0.315923	464.723	Bipolar disorder	MMP1	Proteome	PLASMA	MR	AGES	TwoSampleMR	0.00126538	0.0177215	0.943077		36280454	https://doi.org/10.1016/j.biopsych.2022.08.015	Lu et al Biol Psychiatry	BLOOD
MMP1	P03956	7155	TRANS	PGC3_SCZ_NoUKB	BOTH	-,-	0.0682312	0.0682312	0.140584	metap	DECODE	0.315923	464.723	Bipolar disorder	MMP1	Proteome	PLASMA	MR	IMPROVE	TwoSampleMR	0.00218673	0.030625	0.943077		36280454	https://doi.org/10.1016/j.biopsych.2022.08.015	Lu et al Biol Psychiatry	BLOOD
MMP1	P03956	7155	TRANS	PGC3_SCZ_NoUKB	BOTH	-,-	0.0682312	0.0682312	0.140584	metap	DECODE	0.315923	464.723	Bipolar disorder	MMP1	Proteome	PLASMA	MR	FENLAND	TwoSampleMR	0.00453637	0.0141699	0.748861		36280454	https://doi.org/10.1016/j.biopsych.2022.08.015	Lu et al Biol Psychiatry	BLOOD
MMP1	P03956	7155	TRANS	PGC3_SCZ_NoUKB	BOTH	-,-	0.0682312	0.0682312	0.140584	metap	DECODE	0.315923	464.723	Major depressive disorder	MMP1	Proteome	PLASMA	MR	AGES	TwoSampleMR	-0.00415913	0.00813743	0.609273		36280454	https://doi.org/10.1016/j.biopsych.2022.08.015	Lu et al Biol Psychiatry	BLOOD
MMP1	P03956	7155	TRANS	PGC3_SCZ_NoUKB	BOTH	-,-	0.0682312	0.0682312	0.140584	metap	DECODE	0.315923	464.723	Major depressive disorder	MMP1	Proteome	PLASMA	MR	IMPROVE	TwoSampleMR	-0.0071875	0.0140625	0.609273		36280454	https://doi.org/10.1016/j.biopsych.2022.08.015	Lu et al Biol Psychiatry	BLOOD
MMP1	P03956	7155	TRANS	PGC3_SCZ_NoUKB	BOTH	-,-	0.0682312	0.0682312	0.140584	metap	DECODE	0.315923	464.723	Major depressive disorder	MMP1	Proteome	PLASMA	MR	FENLAND	TwoSampleMR	-0.00193518	0.00652148	0.766666		36280454	https://doi.org/10.1016/j.biopsych.2022.08.015	Lu et al Biol Psychiatry	BLOOD
MMP1	P03956	7155	TRANS	PGC3_SCZ_NoUKB	BOTH	-,-	0.0682312	0.0682312	0.140584	metap	DECODE	0.315923	464.723	Schizophrenia	MMP1	Proteome	PLASMA	MR	AGES	TwoSampleMR	-0.0146523	0.0144665	0.311136		36280454	https://doi.org/10.1016/j.biopsych.2022.08.015	Lu et al Biol Psychiatry	BLOOD
MMP1	P03956	7155	TRANS	PGC3_SCZ_NoUKB	BOTH	-,-	0.0682312	0.0682312	0.140584	metap	DECODE	0.315923	464.723	Schizophrenia	MMP1	Proteome	PLASMA	MR	IMPROVE	TwoSampleMR	-0.0253211	0.025	0.311136		36280454	https://doi.org/10.1016/j.biopsych.2022.08.015	Lu et al Biol Psychiatry	BLOOD
MMP1	P03956	7155	TRANS	PGC3_SCZ_NoUKB	BOTH	-,-	0.0682312	0.0682312	0.140584	metap	DECODE	0.315923	464.723	Schizophrenia	MMP1	Proteome	PLASMA	MR	FENLAND	TwoSampleMR	-0.00602691	0.0118433	0.610832		36280454	https://doi.org/10.1016/j.biopsych.2022.08.015	Lu et al Biol Psychiatry	BLOOD
MMP1	P03956	7155	TRANS	PGC3_SCZ_NoUKB	BOTH	-,-	0.0682312	0.0682312	0.140584	metap	DECODE	0.315923	464.723	Deepression_Wray_tall	MMP1	Proteiome	BLOOD	MR	AGES	TwoSampleMR	0	0.01	0.609		35296807	10.1038/s41380-022-01507-9	Deng et all Mol Psychiatry	BLOOD
MMP1	P03956	7155	TRANS	PGC3_SCZ_NoUKB	BOTH	-,-	0.0682312	0.0682312	0.140584	metap	DECODE	0.315923	464.723	SCZ	MMP1	Proteiome	BLOOD	SMR	eQTLGen	SMR	-0.0775247	0.076735	0.312355		37415601	10.3389/fgene.2023.1191264	Gedik et all Front Genet	BLOOD
MMP1	P03956	7155	TRANS	PGC3_SCZ_NoUKB	BOTH	-,-	0.0682312	0.0682312	0.140584	metap	DECODE	0.315923	464.723	MDD	MMP1	Proteiome	BLOOD	SMR	eQTLGen	SMR	-0.0219905	0.0430602	0.609566		37415601	10.3389/fgene.2023.1191264	Gedik et all Front Genet	BLOOD
MMP1	P03956	7155	TRANS	PGC3_SCZ_NoUKB	BOTH	-,-	0.0682312	0.0682312	0.140584	metap	DECODE	0.315923	464.723	BIP	MMP1	Proteiome	BLOOD	SMR	eQTLGen	SMR	0.00669042	0.0937002	0.943078		37415601	10.3389/fgene.2023.1191264	Gedik et all Front Genet	BLOOD
MMP1	P03956	7155	TRANS	PGC3_SCZ_NoUKB	BOTH	-,-	0.0682312	0.0682312	0.140584	metap	DECODE	0.315923	464.723	SCZ	MMP1	Proteiome	BLOOD	SMR	deCODE	SMR	0.00615981	0.0184589	0.738603		37415601	10.3389/fgene.2023.1191264	Gedik et all Front Genet	BLOOD
MMP1	P03956	7155	TRANS	PGC3_SCZ_NoUKB	BOTH	-,-	0.0682312	0.0682312	0.140584	metap	DECODE	0.315923	464.723	MDD	MMP1	Proteiome	BLOOD	SMR	deCODE	SMR	-0.0177665	0.0101552	0.0802053		37415601	10.3389/fgene.2023.1191264	Gedik et all Front Genet	BLOOD
MMP1	P03956	7155	TRANS	PGC3_SCZ_NoUKB	BOTH	-,-	0.0682312	0.0682312	0.140584	metap	DECODE	0.315923	464.723	BIP	MMP1	Proteiome	BLOOD	SMR	deCODE	SMR	-0.0276828	0.0221537	0.211453		37415601	10.3389/fgene.2023.1191264	Gedik et all Front Genet	BLOOD
MMP10	P09238	7156	CIS	BIP_PGC3_noukb	BOTH	+,+	0.0147481	0.0147481	0.118099	metap	DECODE	0.250584	55.1285	SCZ	MMP10	Proteome	PLASMA	MR	deCODE	TwoSampleMR	0.0331936	0.0310854	0.285601		37085628	10.1007/s00439-023-02562-0	Dang et al Human Genetics	BLOOD
MMP10	P09238	7156	CIS	BIP_PGC3_noukb	BOTH	+,+	0.0147481	0.0147481	0.118099	metap	DECODE	0.250584	55.1285	BIP	MMP10	Proteome	PLASMA	MR	deCODE	TwoSampleMR	0.0548001	0.0342466	0.109562		37085628	10.1007/s00439-023-02562-0	Dang et al Human Genetics	BLOOD
MMP10	P09238	7156	CIS	BIP_PGC3_noukb	BOTH	+,+	0.0147481	0.0147481	0.118099	metap	DECODE	0.250584	55.1285	MDD	MMP10	Proteome	PLASMA	MR	deCODE	TwoSampleMR	0.0145289	0.0124258	0.2423		37085628	10.1007/s00439-023-02562-0	Dang et al Human Genetics	BLOOD
MMP10	P09238	7156	CIS	BIP_PGC3_noukb	BOTH	+,+	0.0147481	0.0147481	0.118099	metap	DECODE	0.250584	55.1285	Bipolar disorder	MMP10	Proteome	PLASMA	MR	INTERVAL	TwoSampleMR	-0.0371645	0.0441887	0.400325		36280454	https://doi.org/10.1016/j.biopsych.2022.08.015	Lu et al Biol Psychiatry	BLOOD
MMP10	P09238	7156	CIS	BIP_PGC3_noukb	BOTH	+,+	0.0147481	0.0147481	0.118099	metap	DECODE	0.250584	55.1285	Bipolar disorder	MMP10	Proteome	PLASMA	MR	AGES	TwoSampleMR	0.0126007	0.0279412	0.652008		36280454	https://doi.org/10.1016/j.biopsych.2022.08.015	Lu et al Biol Psychiatry	BLOOD
MMP10	P09238	7156	CIS	BIP_PGC3_noukb	BOTH	+,+	0.0147481	0.0147481	0.118099	metap	DECODE	0.250584	55.1285	Bipolar disorder	MMP10	Proteome	PLASMA	MR	FENLAND	TwoSampleMR	0.0168992	0.0293333	0.564541		36280454	https://doi.org/10.1016/j.biopsych.2022.08.015	Lu et al Biol Psychiatry	BLOOD
MMP10	P09238	7156	CIS	BIP_PGC3_noukb	BOTH	+,+	0.0147481	0.0147481	0.118099	metap	DECODE	0.250584	55.1285	Major depressive disorder	MMP10	Proteome	PLASMA	MR	INTERVAL	TwoSampleMR	0.000345224	0.0177215	0.984458		36280454	https://doi.org/10.1016/j.biopsych.2022.08.015	Lu et al Biol Psychiatry	BLOOD
MMP10	P09238	7156	CIS	BIP_PGC3_noukb	BOTH	+,+	0.0147481	0.0147481	0.118099	metap	DECODE	0.250584	55.1285	Major depressive disorder	MMP10	Proteome	PLASMA	MR	AGES	TwoSampleMR	-0.0111345	0.0128151	0.384928		36280454	https://doi.org/10.1016/j.biopsych.2022.08.015	Lu et al Biol Psychiatry	BLOOD
MMP10	P09238	7156	CIS	BIP_PGC3_noukb	BOTH	+,+	0.0147481	0.0147481	0.118099	metap	DECODE	0.250584	55.1285	Major depressive disorder	MMP10	Proteome	PLASMA	MR	FENLAND	TwoSampleMR	0.0149266	0.0128887	0.246815		36280454	https://doi.org/10.1016/j.biopsych.2022.08.015	Lu et al Biol Psychiatry	BLOOD
MMP10	P09238	7156	CIS	BIP_PGC3_noukb	BOTH	+,+	0.0147481	0.0147481	0.118099	metap	DECODE	0.250584	55.1285	Schizophrenia	MMP10	Proteome	PLASMA	MR	INTERVAL	TwoSampleMR	0.0064491	0.0385501	0.867141		36280454	https://doi.org/10.1016/j.biopsych.2022.08.015	Lu et al Biol Psychiatry	BLOOD
MMP10	P09238	7156	CIS	BIP_PGC3_noukb	BOTH	+,+	0.0147481	0.0147481	0.118099	metap	DECODE	0.250584	55.1285	Schizophrenia	MMP10	Proteome	PLASMA	MR	AGES	TwoSampleMR	0.000840504	0.0258403	0.974052		36280454	https://doi.org/10.1016/j.biopsych.2022.08.015	Lu et al Biol Psychiatry	BLOOD
MMP10	P09238	7156	CIS	BIP_PGC3_noukb	BOTH	+,+	0.0147481	0.0147481	0.118099	metap	DECODE	0.250584	55.1285	Schizophrenia	MMP10	Proteome	PLASMA	MR	FENLAND	TwoSampleMR	0.0110572	0.0209773	0.598121		36280454	https://doi.org/10.1016/j.biopsych.2022.08.015	Lu et al Biol Psychiatry	BLOOD
MMP10	P09238	7156	CIS	BIP_PGC3_noukb	BOTH	+,+	0.0147481	0.0147481	0.118099	metap	DECODE	0.250584	55.1285	Deepression_Wray_tall	MMP10	Proteiome	BLOOD	MR	AGES	TwoSampleMR	-0.01	0.01	0.385		35296807	10.1038/s41380-022-01507-9	Deng et all Mol Psychiatry	BLOOD
MMP10	P09238	7156	CIS	BIP_PGC3_noukb	BOTH	+,+	0.0147481	0.0147481	0.118099	metap	DECODE	0.250584	55.1285	SCZ	MMP10	Proteiome	BLOOD	SMR	deCODE	SMR	0.0346094	0.0316286	0.273848		37415601	10.3389/fgene.2023.1191264	Gedik et all Front Genet	BLOOD
MMP10	P09238	7156	CIS	BIP_PGC3_noukb	BOTH	+,+	0.0147481	0.0147481	0.118099	metap	DECODE	0.250584	55.1285	MDD	MMP10	Proteiome	BLOOD	SMR	deCODE	SMR	0.0165964	0.015287	0.277632		37415601	10.3389/fgene.2023.1191264	Gedik et all Front Genet	BLOOD
MMP10	P09238	7156	CIS	BIP_PGC3_noukb	BOTH	+,+	0.0147481	0.0147481	0.118099	metap	DECODE	0.250584	55.1285	BIP	MMP10	Proteiome	BLOOD	SMR	deCODE	SMR	0.0548001	0.0342844	0.109954		37415601	10.3389/fgene.2023.1191264	Gedik et all Front Genet	BLOOD
MMP10	P09238	7156	CIS	PGC3_SCZ_NoUKB	BOTH	-,-	0.742587	0.554311	0.742587	UKBB_PPP	metap	1.17461	2072.01	SCZ	MMP10	Proteome	PLASMA	MR	deCODE	TwoSampleMR	0.0331936	0.0310854	0.285601		37085628	10.1007/s00439-023-02562-0	Dang et al Human Genetics	BLOOD
MMP10	P09238	7156	CIS	PGC3_SCZ_NoUKB	BOTH	-,-	0.742587	0.554311	0.742587	UKBB_PPP	metap	1.17461	2072.01	BIP	MMP10	Proteome	PLASMA	MR	deCODE	TwoSampleMR	0.0548001	0.0342466	0.109562		37085628	10.1007/s00439-023-02562-0	Dang et al Human Genetics	BLOOD
MMP10	P09238	7156	CIS	PGC3_SCZ_NoUKB	BOTH	-,-	0.742587	0.554311	0.742587	UKBB_PPP	metap	1.17461	2072.01	MDD	MMP10	Proteome	PLASMA	MR	deCODE	TwoSampleMR	0.0145289	0.0124258	0.2423		37085628	10.1007/s00439-023-02562-0	Dang et al Human Genetics	BLOOD
MMP10	P09238	7156	CIS	PGC3_SCZ_NoUKB	BOTH	-,-	0.742587	0.554311	0.742587	UKBB_PPP	metap	1.17461	2072.01	Bipolar disorder	MMP10	Proteome	PLASMA	MR	INTERVAL	TwoSampleMR	-0.0371645	0.0441887	0.400325		36280454	https://doi.org/10.1016/j.biopsych.2022.08.015	Lu et al Biol Psychiatry	BLOOD
MMP10	P09238	7156	CIS	PGC3_SCZ_NoUKB	BOTH	-,-	0.742587	0.554311	0.742587	UKBB_PPP	metap	1.17461	2072.01	Bipolar disorder	MMP10	Proteome	PLASMA	MR	AGES	TwoSampleMR	0.0126007	0.0279412	0.652008		36280454	https://doi.org/10.1016/j.biopsych.2022.08.015	Lu et al Biol Psychiatry	BLOOD
MMP10	P09238	7156	CIS	PGC3_SCZ_NoUKB	BOTH	-,-	0.742587	0.554311	0.742587	UKBB_PPP	metap	1.17461	2072.01	Bipolar disorder	MMP10	Proteome	PLASMA	MR	FENLAND	TwoSampleMR	0.0168992	0.0293333	0.564541		36280454	https://doi.org/10.1016/j.biopsych.2022.08.015	Lu et al Biol Psychiatry	BLOOD
MMP10	P09238	7156	CIS	PGC3_SCZ_NoUKB	BOTH	-,-	0.742587	0.554311	0.742587	UKBB_PPP	metap	1.17461	2072.01	Major depressive disorder	MMP10	Proteome	PLASMA	MR	INTERVAL	TwoSampleMR	0.000345224	0.0177215	0.984458		36280454	https://doi.org/10.1016/j.biopsych.2022.08.015	Lu et al Biol Psychiatry	BLOOD
MMP10	P09238	7156	CIS	PGC3_SCZ_NoUKB	BOTH	-,-	0.742587	0.554311	0.742587	UKBB_PPP	metap	1.17461	2072.01	Major depressive disorder	MMP10	Proteome	PLASMA	MR	AGES	TwoSampleMR	-0.0111345	0.0128151	0.384928		36280454	https://doi.org/10.1016/j.biopsych.2022.08.015	Lu et al Biol Psychiatry	BLOOD
MMP10	P09238	7156	CIS	PGC3_SCZ_NoUKB	BOTH	-,-	0.742587	0.554311	0.742587	UKBB_PPP	metap	1.17461	2072.01	Major depressive disorder	MMP10	Proteome	PLASMA	MR	FENLAND	TwoSampleMR	0.0149266	0.0128887	0.246815		36280454	https://doi.org/10.1016/j.biopsych.2022.08.015	Lu et al Biol Psychiatry	BLOOD
MMP10	P09238	7156	CIS	PGC3_SCZ_NoUKB	BOTH	-,-	0.742587	0.554311	0.742587	UKBB_PPP	metap	1.17461	2072.01	Schizophrenia	MMP10	Proteome	PLASMA	MR	INTERVAL	TwoSampleMR	0.0064491	0.0385501	0.867141		36280454	https://doi.org/10.1016/j.biopsych.2022.08.015	Lu et al Biol Psychiatry	BLOOD
MMP10	P09238	7156	CIS	PGC3_SCZ_NoUKB	BOTH	-,-	0.742587	0.554311	0.742587	UKBB_PPP	metap	1.17461	2072.01	Schizophrenia	MMP10	Proteome	PLASMA	MR	AGES	TwoSampleMR	0.000840504	0.0258403	0.974052		36280454	https://doi.org/10.1016/j.biopsych.2022.08.015	Lu et al Biol Psychiatry	BLOOD
MMP10	P09238	7156	CIS	PGC3_SCZ_NoUKB	BOTH	-,-	0.742587	0.554311	0.742587	UKBB_PPP	metap	1.17461	2072.01	Schizophrenia	MMP10	Proteome	PLASMA	MR	FENLAND	TwoSampleMR	0.0110572	0.0209773	0.598121		36280454	https://doi.org/10.1016/j.biopsych.2022.08.015	Lu et al Biol Psychiatry	BLOOD
MMP10	P09238	7156	CIS	PGC3_SCZ_NoUKB	BOTH	-,-	0.742587	0.554311	0.742587	UKBB_PPP	metap	1.17461	2072.01	Deepression_Wray_tall	MMP10	Proteiome	BLOOD	MR	AGES	TwoSampleMR	-0.01	0.01	0.385		35296807	10.1038/s41380-022-01507-9	Deng et all Mol Psychiatry	BLOOD
MMP10	P09238	7156	CIS	PGC3_SCZ_NoUKB	BOTH	-,-	0.742587	0.554311	0.742587	UKBB_PPP	metap	1.17461	2072.01	SCZ	MMP10	Proteiome	BLOOD	SMR	deCODE	SMR	0.0346094	0.0316286	0.273848		37415601	10.3389/fgene.2023.1191264	Gedik et all Front Genet	BLOOD
MMP10	P09238	7156	CIS	PGC3_SCZ_NoUKB	BOTH	-,-	0.742587	0.554311	0.742587	UKBB_PPP	metap	1.17461	2072.01	MDD	MMP10	Proteiome	BLOOD	SMR	deCODE	SMR	0.0165964	0.015287	0.277632		37415601	10.3389/fgene.2023.1191264	Gedik et all Front Genet	BLOOD
MMP10	P09238	7156	CIS	PGC3_SCZ_NoUKB	BOTH	-,-	0.742587	0.554311	0.742587	UKBB_PPP	metap	1.17461	2072.01	BIP	MMP10	Proteiome	BLOOD	SMR	deCODE	SMR	0.0548001	0.0342844	0.109954		37415601	10.3389/fgene.2023.1191264	Gedik et all Front Genet	BLOOD
MMP10	P09238	7156	CIS	Depression_iPSYCH_2023	BOTH	+,+	0.863535	0.554107	0.948165	UKBB_PPP	DECODE	1.22923	2071.25	SCZ	MMP10	Proteome	PLASMA	MR	deCODE	TwoSampleMR	0.0331936	0.0310854	0.285601		37085628	10.1007/s00439-023-02562-0	Dang et al Human Genetics	BLOOD
MMP10	P09238	7156	CIS	Depression_iPSYCH_2023	BOTH	+,+	0.863535	0.554107	0.948165	UKBB_PPP	DECODE	1.22923	2071.25	BIP	MMP10	Proteome	PLASMA	MR	deCODE	TwoSampleMR	0.0548001	0.0342466	0.109562		37085628	10.1007/s00439-023-02562-0	Dang et al Human Genetics	BLOOD
MMP10	P09238	7156	CIS	Depression_iPSYCH_2023	BOTH	+,+	0.863535	0.554107	0.948165	UKBB_PPP	DECODE	1.22923	2071.25	MDD	MMP10	Proteome	PLASMA	MR	deCODE	TwoSampleMR	0.0145289	0.0124258	0.2423		37085628	10.1007/s00439-023-02562-0	Dang et al Human Genetics	BLOOD
MMP10	P09238	7156	CIS	Depression_iPSYCH_2023	BOTH	+,+	0.863535	0.554107	0.948165	UKBB_PPP	DECODE	1.22923	2071.25	Bipolar disorder	MMP10	Proteome	PLASMA	MR	INTERVAL	TwoSampleMR	-0.0371645	0.0441887	0.400325		36280454	https://doi.org/10.1016/j.biopsych.2022.08.015	Lu et al Biol Psychiatry	BLOOD
MMP10	P09238	7156	CIS	Depression_iPSYCH_2023	BOTH	+,+	0.863535	0.554107	0.948165	UKBB_PPP	DECODE	1.22923	2071.25	Bipolar disorder	MMP10	Proteome	PLASMA	MR	AGES	TwoSampleMR	0.0126007	0.0279412	0.652008		36280454	https://doi.org/10.1016/j.biopsych.2022.08.015	Lu et al Biol Psychiatry	BLOOD
MMP10	P09238	7156	CIS	Depression_iPSYCH_2023	BOTH	+,+	0.863535	0.554107	0.948165	UKBB_PPP	DECODE	1.22923	2071.25	Bipolar disorder	MMP10	Proteome	PLASMA	MR	FENLAND	TwoSampleMR	0.0168992	0.0293333	0.564541		36280454	https://doi.org/10.1016/j.biopsych.2022.08.015	Lu et al Biol Psychiatry	BLOOD
MMP10	P09238	7156	CIS	Depression_iPSYCH_2023	BOTH	+,+	0.863535	0.554107	0.948165	UKBB_PPP	DECODE	1.22923	2071.25	Major depressive disorder	MMP10	Proteome	PLASMA	MR	INTERVAL	TwoSampleMR	0.000345224	0.0177215	0.984458		36280454	https://doi.org/10.1016/j.biopsych.2022.08.015	Lu et al Biol Psychiatry	BLOOD
MMP10	P09238	7156	CIS	Depression_iPSYCH_2023	BOTH	+,+	0.863535	0.554107	0.948165	UKBB_PPP	DECODE	1.22923	2071.25	Major depressive disorder	MMP10	Proteome	PLASMA	MR	AGES	TwoSampleMR	-0.0111345	0.0128151	0.384928		36280454	https://doi.org/10.1016/j.biopsych.2022.08.015	Lu et al Biol Psychiatry	BLOOD
MMP10	P09238	7156	CIS	Depression_iPSYCH_2023	BOTH	+,+	0.863535	0.554107	0.948165	UKBB_PPP	DECODE	1.22923	2071.25	Major depressive disorder	MMP10	Proteome	PLASMA	MR	FENLAND	TwoSampleMR	0.0149266	0.0128887	0.246815		36280454	https://doi.org/10.1016/j.biopsych.2022.08.015	Lu et al Biol Psychiatry	BLOOD
MMP10	P09238	7156	CIS	Depression_iPSYCH_2023	BOTH	+,+	0.863535	0.554107	0.948165	UKBB_PPP	DECODE	1.22923	2071.25	Schizophrenia	MMP10	Proteome	PLASMA	MR	INTERVAL	TwoSampleMR	0.0064491	0.0385501	0.867141		36280454	https://doi.org/10.1016/j.biopsych.2022.08.015	Lu et al Biol Psychiatry	BLOOD
MMP10	P09238	7156	CIS	Depression_iPSYCH_2023	BOTH	+,+	0.863535	0.554107	0.948165	UKBB_PPP	DECODE	1.22923	2071.25	Schizophrenia	MMP10	Proteome	PLASMA	MR	AGES	TwoSampleMR	0.000840504	0.0258403	0.974052		36280454	https://doi.org/10.1016/j.biopsych.2022.08.015	Lu et al Biol Psychiatry	BLOOD
MMP10	P09238	7156	CIS	Depression_iPSYCH_2023	BOTH	+,+	0.863535	0.554107	0.948165	UKBB_PPP	DECODE	1.22923	2071.25	Schizophrenia	MMP10	Proteome	PLASMA	MR	FENLAND	TwoSampleMR	0.0110572	0.0209773	0.598121		36280454	https://doi.org/10.1016/j.biopsych.2022.08.015	Lu et al Biol Psychiatry	BLOOD
MMP10	P09238	7156	CIS	Depression_iPSYCH_2023	BOTH	+,+	0.863535	0.554107	0.948165	UKBB_PPP	DECODE	1.22923	2071.25	Deepression_Wray_tall	MMP10	Proteiome	BLOOD	MR	AGES	TwoSampleMR	-0.01	0.01	0.385		35296807	10.1038/s41380-022-01507-9	Deng et all Mol Psychiatry	BLOOD
MMP10	P09238	7156	CIS	Depression_iPSYCH_2023	BOTH	+,+	0.863535	0.554107	0.948165	UKBB_PPP	DECODE	1.22923	2071.25	SCZ	MMP10	Proteiome	BLOOD	SMR	deCODE	SMR	0.0346094	0.0316286	0.273848		37415601	10.3389/fgene.2023.1191264	Gedik et all Front Genet	BLOOD
MMP10	P09238	7156	CIS	Depression_iPSYCH_2023	BOTH	+,+	0.863535	0.554107	0.948165	UKBB_PPP	DECODE	1.22923	2071.25	MDD	MMP10	Proteiome	BLOOD	SMR	deCODE	SMR	0.0165964	0.015287	0.277632		37415601	10.3389/fgene.2023.1191264	Gedik et all Front Genet	BLOOD
MMP10	P09238	7156	CIS	Depression_iPSYCH_2023	BOTH	+,+	0.863535	0.554107	0.948165	UKBB_PPP	DECODE	1.22923	2071.25	BIP	MMP10	Proteiome	BLOOD	SMR	deCODE	SMR	0.0548001	0.0342844	0.109954		37415601	10.3389/fgene.2023.1191264	Gedik et all Front Genet	BLOOD
MMP10	P09238	7156	TRANS	BIP_PGC3_noukb	BOTH	+,+	0.403847	0.137846	0.973973	UKBB_PPP	DECODE	0.409807	938.868	SCZ	MMP10	Proteome	PLASMA	MR	deCODE	TwoSampleMR	0.0331936	0.0310854	0.285601		37085628	10.1007/s00439-023-02562-0	Dang et al Human Genetics	BLOOD
MMP10	P09238	7156	TRANS	BIP_PGC3_noukb	BOTH	+,+	0.403847	0.137846	0.973973	UKBB_PPP	DECODE	0.409807	938.868	BIP	MMP10	Proteome	PLASMA	MR	deCODE	TwoSampleMR	0.0548001	0.0342466	0.109562		37085628	10.1007/s00439-023-02562-0	Dang et al Human Genetics	BLOOD
MMP10	P09238	7156	TRANS	BIP_PGC3_noukb	BOTH	+,+	0.403847	0.137846	0.973973	UKBB_PPP	DECODE	0.409807	938.868	MDD	MMP10	Proteome	PLASMA	MR	deCODE	TwoSampleMR	0.0145289	0.0124258	0.2423		37085628	10.1007/s00439-023-02562-0	Dang et al Human Genetics	BLOOD
MMP10	P09238	7156	TRANS	BIP_PGC3_noukb	BOTH	+,+	0.403847	0.137846	0.973973	UKBB_PPP	DECODE	0.409807	938.868	Bipolar disorder	MMP10	Proteome	PLASMA	MR	INTERVAL	TwoSampleMR	-0.0371645	0.0441887	0.400325		36280454	https://doi.org/10.1016/j.biopsych.2022.08.015	Lu et al Biol Psychiatry	BLOOD
MMP10	P09238	7156	TRANS	BIP_PGC3_noukb	BOTH	+,+	0.403847	0.137846	0.973973	UKBB_PPP	DECODE	0.409807	938.868	Bipolar disorder	MMP10	Proteome	PLASMA	MR	AGES	TwoSampleMR	0.0126007	0.0279412	0.652008		36280454	https://doi.org/10.1016/j.biopsych.2022.08.015	Lu et al Biol Psychiatry	BLOOD
MMP10	P09238	7156	TRANS	BIP_PGC3_noukb	BOTH	+,+	0.403847	0.137846	0.973973	UKBB_PPP	DECODE	0.409807	938.868	Bipolar disorder	MMP10	Proteome	PLASMA	MR	FENLAND	TwoSampleMR	0.0168992	0.0293333	0.564541		36280454	https://doi.org/10.1016/j.biopsych.2022.08.015	Lu et al Biol Psychiatry	BLOOD
MMP10	P09238	7156	TRANS	BIP_PGC3_noukb	BOTH	+,+	0.403847	0.137846	0.973973	UKBB_PPP	DECODE	0.409807	938.868	Major depressive disorder	MMP10	Proteome	PLASMA	MR	INTERVAL	TwoSampleMR	0.000345224	0.0177215	0.984458		36280454	https://doi.org/10.1016/j.biopsych.2022.08.015	Lu et al Biol Psychiatry	BLOOD
MMP10	P09238	7156	TRANS	BIP_PGC3_noukb	BOTH	+,+	0.403847	0.137846	0.973973	UKBB_PPP	DECODE	0.409807	938.868	Major depressive disorder	MMP10	Proteome	PLASMA	MR	AGES	TwoSampleMR	-0.0111345	0.0128151	0.384928		36280454	https://doi.org/10.1016/j.biopsych.2022.08.015	Lu et al Biol Psychiatry	BLOOD
MMP10	P09238	7156	TRANS	BIP_PGC3_noukb	BOTH	+,+	0.403847	0.137846	0.973973	UKBB_PPP	DECODE	0.409807	938.868	Major depressive disorder	MMP10	Proteome	PLASMA	MR	FENLAND	TwoSampleMR	0.0149266	0.0128887	0.246815		36280454	https://doi.org/10.1016/j.biopsych.2022.08.015	Lu et al Biol Psychiatry	BLOOD
MMP10	P09238	7156	TRANS	BIP_PGC3_noukb	BOTH	+,+	0.403847	0.137846	0.973973	UKBB_PPP	DECODE	0.409807	938.868	Schizophrenia	MMP10	Proteome	PLASMA	MR	INTERVAL	TwoSampleMR	0.0064491	0.0385501	0.867141		36280454	https://doi.org/10.1016/j.biopsych.2022.08.015	Lu et al Biol Psychiatry	BLOOD
MMP10	P09238	7156	TRANS	BIP_PGC3_noukb	BOTH	+,+	0.403847	0.137846	0.973973	UKBB_PPP	DECODE	0.409807	938.868	Schizophrenia	MMP10	Proteome	PLASMA	MR	AGES	TwoSampleMR	0.000840504	0.0258403	0.974052		36280454	https://doi.org/10.1016/j.biopsych.2022.08.015	Lu et al Biol Psychiatry	BLOOD
MMP10	P09238	7156	TRANS	BIP_PGC3_noukb	BOTH	+,+	0.403847	0.137846	0.973973	UKBB_PPP	DECODE	0.409807	938.868	Schizophrenia	MMP10	Proteome	PLASMA	MR	FENLAND	TwoSampleMR	0.0110572	0.0209773	0.598121		36280454	https://doi.org/10.1016/j.biopsych.2022.08.015	Lu et al Biol Psychiatry	BLOOD
MMP10	P09238	7156	TRANS	BIP_PGC3_noukb	BOTH	+,+	0.403847	0.137846	0.973973	UKBB_PPP	DECODE	0.409807	938.868	Deepression_Wray_tall	MMP10	Proteiome	BLOOD	MR	AGES	TwoSampleMR	-0.01	0.01	0.385		35296807	10.1038/s41380-022-01507-9	Deng et all Mol Psychiatry	BLOOD
MMP10	P09238	7156	TRANS	BIP_PGC3_noukb	BOTH	+,+	0.403847	0.137846	0.973973	UKBB_PPP	DECODE	0.409807	938.868	SCZ	MMP10	Proteiome	BLOOD	SMR	deCODE	SMR	0.0346094	0.0316286	0.273848		37415601	10.3389/fgene.2023.1191264	Gedik et all Front Genet	BLOOD
MMP10	P09238	7156	TRANS	BIP_PGC3_noukb	BOTH	+,+	0.403847	0.137846	0.973973	UKBB_PPP	DECODE	0.409807	938.868	MDD	MMP10	Proteiome	BLOOD	SMR	deCODE	SMR	0.0165964	0.015287	0.277632		37415601	10.3389/fgene.2023.1191264	Gedik et all Front Genet	BLOOD
MMP10	P09238	7156	TRANS	BIP_PGC3_noukb	BOTH	+,+	0.403847	0.137846	0.973973	UKBB_PPP	DECODE	0.409807	938.868	BIP	MMP10	Proteiome	BLOOD	SMR	deCODE	SMR	0.0548001	0.0342844	0.109954		37415601	10.3389/fgene.2023.1191264	Gedik et all Front Genet	BLOOD
MMP10	P09238	7156	TRANS	Cognition_Meta	BOTH	+,+	0.00390302	0.0021752	0.205995	UKBB_PPP	DECODE	0.113964	14.8153	SCZ	MMP10	Proteome	PLASMA	MR	deCODE	TwoSampleMR	0.0331936	0.0310854	0.285601		37085628	10.1007/s00439-023-02562-0	Dang et al Human Genetics	BLOOD
MMP10	P09238	7156	TRANS	Cognition_Meta	BOTH	+,+	0.00390302	0.0021752	0.205995	UKBB_PPP	DECODE	0.113964	14.8153	BIP	MMP10	Proteome	PLASMA	MR	deCODE	TwoSampleMR	0.0548001	0.0342466	0.109562		37085628	10.1007/s00439-023-02562-0	Dang et al Human Genetics	BLOOD
MMP10	P09238	7156	TRANS	Cognition_Meta	BOTH	+,+	0.00390302	0.0021752	0.205995	UKBB_PPP	DECODE	0.113964	14.8153	MDD	MMP10	Proteome	PLASMA	MR	deCODE	TwoSampleMR	0.0145289	0.0124258	0.2423		37085628	10.1007/s00439-023-02562-0	Dang et al Human Genetics	BLOOD
MMP10	P09238	7156	TRANS	Cognition_Meta	BOTH	+,+	0.00390302	0.0021752	0.205995	UKBB_PPP	DECODE	0.113964	14.8153	Bipolar disorder	MMP10	Proteome	PLASMA	MR	INTERVAL	TwoSampleMR	-0.0371645	0.0441887	0.400325		36280454	https://doi.org/10.1016/j.biopsych.2022.08.015	Lu et al Biol Psychiatry	BLOOD
MMP10	P09238	7156	TRANS	Cognition_Meta	BOTH	+,+	0.00390302	0.0021752	0.205995	UKBB_PPP	DECODE	0.113964	14.8153	Bipolar disorder	MMP10	Proteome	PLASMA	MR	AGES	TwoSampleMR	0.0126007	0.0279412	0.652008		36280454	https://doi.org/10.1016/j.biopsych.2022.08.015	Lu et al Biol Psychiatry	BLOOD
MMP10	P09238	7156	TRANS	Cognition_Meta	BOTH	+,+	0.00390302	0.0021752	0.205995	UKBB_PPP	DECODE	0.113964	14.8153	Bipolar disorder	MMP10	Proteome	PLASMA	MR	FENLAND	TwoSampleMR	0.0168992	0.0293333	0.564541		36280454	https://doi.org/10.1016/j.biopsych.2022.08.015	Lu et al Biol Psychiatry	BLOOD
MMP10	P09238	7156	TRANS	Cognition_Meta	BOTH	+,+	0.00390302	0.0021752	0.205995	UKBB_PPP	DECODE	0.113964	14.8153	Major depressive disorder	MMP10	Proteome	PLASMA	MR	INTERVAL	TwoSampleMR	0.000345224	0.0177215	0.984458		36280454	https://doi.org/10.1016/j.biopsych.2022.08.015	Lu et al Biol Psychiatry	BLOOD
MMP10	P09238	7156	TRANS	Cognition_Meta	BOTH	+,+	0.00390302	0.0021752	0.205995	UKBB_PPP	DECODE	0.113964	14.8153	Major depressive disorder	MMP10	Proteome	PLASMA	MR	AGES	TwoSampleMR	-0.0111345	0.0128151	0.384928		36280454	https://doi.org/10.1016/j.biopsych.2022.08.015	Lu et al Biol Psychiatry	BLOOD
MMP10	P09238	7156	TRANS	Cognition_Meta	BOTH	+,+	0.00390302	0.0021752	0.205995	UKBB_PPP	DECODE	0.113964	14.8153	Major depressive disorder	MMP10	Proteome	PLASMA	MR	FENLAND	TwoSampleMR	0.0149266	0.0128887	0.246815		36280454	https://doi.org/10.1016/j.biopsych.2022.08.015	Lu et al Biol Psychiatry	BLOOD
MMP10	P09238	7156	TRANS	Cognition_Meta	BOTH	+,+	0.00390302	0.0021752	0.205995	UKBB_PPP	DECODE	0.113964	14.8153	Schizophrenia	MMP10	Proteome	PLASMA	MR	INTERVAL	TwoSampleMR	0.0064491	0.0385501	0.867141		36280454	https://doi.org/10.1016/j.biopsych.2022.08.015	Lu et al Biol Psychiatry	BLOOD
MMP10	P09238	7156	TRANS	Cognition_Meta	BOTH	+,+	0.00390302	0.0021752	0.205995	UKBB_PPP	DECODE	0.113964	14.8153	Schizophrenia	MMP10	Proteome	PLASMA	MR	AGES	TwoSampleMR	0.000840504	0.0258403	0.974052		36280454	https://doi.org/10.1016/j.biopsych.2022.08.015	Lu et al Biol Psychiatry	BLOOD
MMP10	P09238	7156	TRANS	Cognition_Meta	BOTH	+,+	0.00390302	0.0021752	0.205995	UKBB_PPP	DECODE	0.113964	14.8153	Schizophrenia	MMP10	Proteome	PLASMA	MR	FENLAND	TwoSampleMR	0.0110572	0.0209773	0.598121		36280454	https://doi.org/10.1016/j.biopsych.2022.08.015	Lu et al Biol Psychiatry	BLOOD
MMP10	P09238	7156	TRANS	Cognition_Meta	BOTH	+,+	0.00390302	0.0021752	0.205995	UKBB_PPP	DECODE	0.113964	14.8153	Deepression_Wray_tall	MMP10	Proteiome	BLOOD	MR	AGES	TwoSampleMR	-0.01	0.01	0.385		35296807	10.1038/s41380-022-01507-9	Deng et all Mol Psychiatry	BLOOD
MMP10	P09238	7156	TRANS	Cognition_Meta	BOTH	+,+	0.00390302	0.0021752	0.205995	UKBB_PPP	DECODE	0.113964	14.8153	SCZ	MMP10	Proteiome	BLOOD	SMR	deCODE	SMR	0.0346094	0.0316286	0.273848		37415601	10.3389/fgene.2023.1191264	Gedik et all Front Genet	BLOOD
MMP10	P09238	7156	TRANS	Cognition_Meta	BOTH	+,+	0.00390302	0.0021752	0.205995	UKBB_PPP	DECODE	0.113964	14.8153	MDD	MMP10	Proteiome	BLOOD	SMR	deCODE	SMR	0.0165964	0.015287	0.277632		37415601	10.3389/fgene.2023.1191264	Gedik et all Front Genet	BLOOD
MMP10	P09238	7156	TRANS	Cognition_Meta	BOTH	+,+	0.00390302	0.0021752	0.205995	UKBB_PPP	DECODE	0.113964	14.8153	BIP	MMP10	Proteiome	BLOOD	SMR	deCODE	SMR	0.0548001	0.0342844	0.109954		37415601	10.3389/fgene.2023.1191264	Gedik et all Front Genet	BLOOD
MMP10	P09238	7156	TRANS	Depression_iPSYCH_2023	BOTH	+,+	0.177436	0.109981	0.388476	UKBB_PPP	DECODE	1.12983	749.08	SCZ	MMP10	Proteome	PLASMA	MR	deCODE	TwoSampleMR	0.0331936	0.0310854	0.285601		37085628	10.1007/s00439-023-02562-0	Dang et al Human Genetics	BLOOD
MMP10	P09238	7156	TRANS	Depression_iPSYCH_2023	BOTH	+,+	0.177436	0.109981	0.388476	UKBB_PPP	DECODE	1.12983	749.08	BIP	MMP10	Proteome	PLASMA	MR	deCODE	TwoSampleMR	0.0548001	0.0342466	0.109562		37085628	10.1007/s00439-023-02562-0	Dang et al Human Genetics	BLOOD
MMP10	P09238	7156	TRANS	Depression_iPSYCH_2023	BOTH	+,+	0.177436	0.109981	0.388476	UKBB_PPP	DECODE	1.12983	749.08	MDD	MMP10	Proteome	PLASMA	MR	deCODE	TwoSampleMR	0.0145289	0.0124258	0.2423		37085628	10.1007/s00439-023-02562-0	Dang et al Human Genetics	BLOOD
MMP10	P09238	7156	TRANS	Depression_iPSYCH_2023	BOTH	+,+	0.177436	0.109981	0.388476	UKBB_PPP	DECODE	1.12983	749.08	Bipolar disorder	MMP10	Proteome	PLASMA	MR	INTERVAL	TwoSampleMR	-0.0371645	0.0441887	0.400325		36280454	https://doi.org/10.1016/j.biopsych.2022.08.015	Lu et al Biol Psychiatry	BLOOD
MMP10	P09238	7156	TRANS	Depression_iPSYCH_2023	BOTH	+,+	0.177436	0.109981	0.388476	UKBB_PPP	DECODE	1.12983	749.08	Bipolar disorder	MMP10	Proteome	PLASMA	MR	AGES	TwoSampleMR	0.0126007	0.0279412	0.652008		36280454	https://doi.org/10.1016/j.biopsych.2022.08.015	Lu et al Biol Psychiatry	BLOOD
MMP10	P09238	7156	TRANS	Depression_iPSYCH_2023	BOTH	+,+	0.177436	0.109981	0.388476	UKBB_PPP	DECODE	1.12983	749.08	Bipolar disorder	MMP10	Proteome	PLASMA	MR	FENLAND	TwoSampleMR	0.0168992	0.0293333	0.564541		36280454	https://doi.org/10.1016/j.biopsych.2022.08.015	Lu et al Biol Psychiatry	BLOOD
MMP10	P09238	7156	TRANS	Depression_iPSYCH_2023	BOTH	+,+	0.177436	0.109981	0.388476	UKBB_PPP	DECODE	1.12983	749.08	Major depressive disorder	MMP10	Proteome	PLASMA	MR	INTERVAL	TwoSampleMR	0.000345224	0.0177215	0.984458		36280454	https://doi.org/10.1016/j.biopsych.2022.08.015	Lu et al Biol Psychiatry	BLOOD
MMP10	P09238	7156	TRANS	Depression_iPSYCH_2023	BOTH	+,+	0.177436	0.109981	0.388476	UKBB_PPP	DECODE	1.12983	749.08	Major depressive disorder	MMP10	Proteome	PLASMA	MR	AGES	TwoSampleMR	-0.0111345	0.0128151	0.384928		36280454	https://doi.org/10.1016/j.biopsych.2022.08.015	Lu et al Biol Psychiatry	BLOOD
MMP10	P09238	7156	TRANS	Depression_iPSYCH_2023	BOTH	+,+	0.177436	0.109981	0.388476	UKBB_PPP	DECODE	1.12983	749.08	Major depressive disorder	MMP10	Proteome	PLASMA	MR	FENLAND	TwoSampleMR	0.0149266	0.0128887	0.246815		36280454	https://doi.org/10.1016/j.biopsych.2022.08.015	Lu et al Biol Psychiatry	BLOOD
MMP10	P09238	7156	TRANS	Depression_iPSYCH_2023	BOTH	+,+	0.177436	0.109981	0.388476	UKBB_PPP	DECODE	1.12983	749.08	Schizophrenia	MMP10	Proteome	PLASMA	MR	INTERVAL	TwoSampleMR	0.0064491	0.0385501	0.867141		36280454	https://doi.org/10.1016/j.biopsych.2022.08.015	Lu et al Biol Psychiatry	BLOOD
MMP10	P09238	7156	TRANS	Depression_iPSYCH_2023	BOTH	+,+	0.177436	0.109981	0.388476	UKBB_PPP	DECODE	1.12983	749.08	Schizophrenia	MMP10	Proteome	PLASMA	MR	AGES	TwoSampleMR	0.000840504	0.0258403	0.974052		36280454	https://doi.org/10.1016/j.biopsych.2022.08.015	Lu et al Biol Psychiatry	BLOOD
MMP10	P09238	7156	TRANS	Depression_iPSYCH_2023	BOTH	+,+	0.177436	0.109981	0.388476	UKBB_PPP	DECODE	1.12983	749.08	Schizophrenia	MMP10	Proteome	PLASMA	MR	FENLAND	TwoSampleMR	0.0110572	0.0209773	0.598121		36280454	https://doi.org/10.1016/j.biopsych.2022.08.015	Lu et al Biol Psychiatry	BLOOD
MMP10	P09238	7156	TRANS	Depression_iPSYCH_2023	BOTH	+,+	0.177436	0.109981	0.388476	UKBB_PPP	DECODE	1.12983	749.08	Deepression_Wray_tall	MMP10	Proteiome	BLOOD	MR	AGES	TwoSampleMR	-0.01	0.01	0.385		35296807	10.1038/s41380-022-01507-9	Deng et all Mol Psychiatry	BLOOD
MMP10	P09238	7156	TRANS	Depression_iPSYCH_2023	BOTH	+,+	0.177436	0.109981	0.388476	UKBB_PPP	DECODE	1.12983	749.08	SCZ	MMP10	Proteiome	BLOOD	SMR	deCODE	SMR	0.0346094	0.0316286	0.273848		37415601	10.3389/fgene.2023.1191264	Gedik et all Front Genet	BLOOD
MMP10	P09238	7156	TRANS	Depression_iPSYCH_2023	BOTH	+,+	0.177436	0.109981	0.388476	UKBB_PPP	DECODE	1.12983	749.08	MDD	MMP10	Proteiome	BLOOD	SMR	deCODE	SMR	0.0165964	0.015287	0.277632		37415601	10.3389/fgene.2023.1191264	Gedik et all Front Genet	BLOOD
MMP10	P09238	7156	TRANS	Depression_iPSYCH_2023	BOTH	+,+	0.177436	0.109981	0.388476	UKBB_PPP	DECODE	1.12983	749.08	BIP	MMP10	Proteiome	BLOOD	SMR	deCODE	SMR	0.0548001	0.0342844	0.109954		37415601	10.3389/fgene.2023.1191264	Gedik et all Front Genet	BLOOD
MMP10	P09238	7156	TRANS	PGC3_SCZ_NoUKB	BOTH	+,+	0.0379865	0.0110624	0.565275	UKBB_PPP	DECODE	0.237684	75.3458	SCZ	MMP10	Proteome	PLASMA	MR	deCODE	TwoSampleMR	0.0331936	0.0310854	0.285601		37085628	10.1007/s00439-023-02562-0	Dang et al Human Genetics	BLOOD
MMP10	P09238	7156	TRANS	PGC3_SCZ_NoUKB	BOTH	+,+	0.0379865	0.0110624	0.565275	UKBB_PPP	DECODE	0.237684	75.3458	BIP	MMP10	Proteome	PLASMA	MR	deCODE	TwoSampleMR	0.0548001	0.0342466	0.109562		37085628	10.1007/s00439-023-02562-0	Dang et al Human Genetics	BLOOD
MMP10	P09238	7156	TRANS	PGC3_SCZ_NoUKB	BOTH	+,+	0.0379865	0.0110624	0.565275	UKBB_PPP	DECODE	0.237684	75.3458	MDD	MMP10	Proteome	PLASMA	MR	deCODE	TwoSampleMR	0.0145289	0.0124258	0.2423		37085628	10.1007/s00439-023-02562-0	Dang et al Human Genetics	BLOOD
MMP10	P09238	7156	TRANS	PGC3_SCZ_NoUKB	BOTH	+,+	0.0379865	0.0110624	0.565275	UKBB_PPP	DECODE	0.237684	75.3458	Bipolar disorder	MMP10	Proteome	PLASMA	MR	INTERVAL	TwoSampleMR	-0.0371645	0.0441887	0.400325		36280454	https://doi.org/10.1016/j.biopsych.2022.08.015	Lu et al Biol Psychiatry	BLOOD
MMP10	P09238	7156	TRANS	PGC3_SCZ_NoUKB	BOTH	+,+	0.0379865	0.0110624	0.565275	UKBB_PPP	DECODE	0.237684	75.3458	Bipolar disorder	MMP10	Proteome	PLASMA	MR	AGES	TwoSampleMR	0.0126007	0.0279412	0.652008		36280454	https://doi.org/10.1016/j.biopsych.2022.08.015	Lu et al Biol Psychiatry	BLOOD
MMP10	P09238	7156	TRANS	PGC3_SCZ_NoUKB	BOTH	+,+	0.0379865	0.0110624	0.565275	UKBB_PPP	DECODE	0.237684	75.3458	Bipolar disorder	MMP10	Proteome	PLASMA	MR	FENLAND	TwoSampleMR	0.0168992	0.0293333	0.564541		36280454	https://doi.org/10.1016/j.biopsych.2022.08.015	Lu et al Biol Psychiatry	BLOOD
MMP10	P09238	7156	TRANS	PGC3_SCZ_NoUKB	BOTH	+,+	0.0379865	0.0110624	0.565275	UKBB_PPP	DECODE	0.237684	75.3458	Major depressive disorder	MMP10	Proteome	PLASMA	MR	INTERVAL	TwoSampleMR	0.000345224	0.0177215	0.984458		36280454	https://doi.org/10.1016/j.biopsych.2022.08.015	Lu et al Biol Psychiatry	BLOOD
MMP10	P09238	7156	TRANS	PGC3_SCZ_NoUKB	BOTH	+,+	0.0379865	0.0110624	0.565275	UKBB_PPP	DECODE	0.237684	75.3458	Major depressive disorder	MMP10	Proteome	PLASMA	MR	AGES	TwoSampleMR	-0.0111345	0.0128151	0.384928		36280454	https://doi.org/10.1016/j.biopsych.2022.08.015	Lu et al Biol Psychiatry	BLOOD
MMP10	P09238	7156	TRANS	PGC3_SCZ_NoUKB	BOTH	+,+	0.0379865	0.0110624	0.565275	UKBB_PPP	DECODE	0.237684	75.3458	Major depressive disorder	MMP10	Proteome	PLASMA	MR	FENLAND	TwoSampleMR	0.0149266	0.0128887	0.246815		36280454	https://doi.org/10.1016/j.biopsych.2022.08.015	Lu et al Biol Psychiatry	BLOOD
MMP10	P09238	7156	TRANS	PGC3_SCZ_NoUKB	BOTH	+,+	0.0379865	0.0110624	0.565275	UKBB_PPP	DECODE	0.237684	75.3458	Schizophrenia	MMP10	Proteome	PLASMA	MR	INTERVAL	TwoSampleMR	0.0064491	0.0385501	0.867141		36280454	https://doi.org/10.1016/j.biopsych.2022.08.015	Lu et al Biol Psychiatry	BLOOD
MMP10	P09238	7156	TRANS	PGC3_SCZ_NoUKB	BOTH	+,+	0.0379865	0.0110624	0.565275	UKBB_PPP	DECODE	0.237684	75.3458	Schizophrenia	MMP10	Proteome	PLASMA	MR	AGES	TwoSampleMR	0.000840504	0.0258403	0.974052		36280454	https://doi.org/10.1016/j.biopsych.2022.08.015	Lu et al Biol Psychiatry	BLOOD
MMP10	P09238	7156	TRANS	PGC3_SCZ_NoUKB	BOTH	+,+	0.0379865	0.0110624	0.565275	UKBB_PPP	DECODE	0.237684	75.3458	Schizophrenia	MMP10	Proteome	PLASMA	MR	FENLAND	TwoSampleMR	0.0110572	0.0209773	0.598121		36280454	https://doi.org/10.1016/j.biopsych.2022.08.015	Lu et al Biol Psychiatry	BLOOD
MMP10	P09238	7156	TRANS	PGC3_SCZ_NoUKB	BOTH	+,+	0.0379865	0.0110624	0.565275	UKBB_PPP	DECODE	0.237684	75.3458	Deepression_Wray_tall	MMP10	Proteiome	BLOOD	MR	AGES	TwoSampleMR	-0.01	0.01	0.385		35296807	10.1038/s41380-022-01507-9	Deng et all Mol Psychiatry	BLOOD
MMP10	P09238	7156	TRANS	PGC3_SCZ_NoUKB	BOTH	+,+	0.0379865	0.0110624	0.565275	UKBB_PPP	DECODE	0.237684	75.3458	SCZ	MMP10	Proteiome	BLOOD	SMR	deCODE	SMR	0.0346094	0.0316286	0.273848		37415601	10.3389/fgene.2023.1191264	Gedik et all Front Genet	BLOOD
MMP10	P09238	7156	TRANS	PGC3_SCZ_NoUKB	BOTH	+,+	0.0379865	0.0110624	0.565275	UKBB_PPP	DECODE	0.237684	75.3458	MDD	MMP10	Proteiome	BLOOD	SMR	deCODE	SMR	0.0165964	0.015287	0.277632		37415601	10.3389/fgene.2023.1191264	Gedik et all Front Genet	BLOOD
MMP10	P09238	7156	TRANS	PGC3_SCZ_NoUKB	BOTH	+,+	0.0379865	0.0110624	0.565275	UKBB_PPP	DECODE	0.237684	75.3458	BIP	MMP10	Proteiome	BLOOD	SMR	deCODE	SMR	0.0548001	0.0342844	0.109954		37415601	10.3389/fgene.2023.1191264	Gedik et all Front Genet	BLOOD
MMP12	P39900	7158	CIS	BIP_PGC3_noukb	BOTH	-,-	0.32262	0.179014	0.540217	DECODE	UKBB_PPP	0.774484	669.154	SCZ	MMP12	Proteome	PLASMA	MR	deCODE	TwoSampleMR	0.0260607	0.0243678	0.284857		37085628	10.1007/s00439-023-02562-0	Dang et al Human Genetics	BLOOD
MMP12	P39900	7158	CIS	BIP_PGC3_noukb	BOTH	-,-	0.32262	0.179014	0.540217	DECODE	UKBB_PPP	0.774484	669.154	BIP	MMP12	Proteome	PLASMA	MR	deCODE	TwoSampleMR	-0.0174786	0.0265134	0.509744		37085628	10.1007/s00439-023-02562-0	Dang et al Human Genetics	BLOOD
MMP12	P39900	7158	CIS	BIP_PGC3_noukb	BOTH	-,-	0.32262	0.179014	0.540217	DECODE	UKBB_PPP	0.774484	669.154	MDD	MMP12	Proteome	PLASMA	MR	deCODE	TwoSampleMR	-0.00876062	0.0102604	0.3932		37085628	10.1007/s00439-023-02562-0	Dang et al Human Genetics	BLOOD
MMP12	P39900	7158	CIS	BIP_PGC3_noukb	BOTH	-,-	0.32262	0.179014	0.540217	DECODE	UKBB_PPP	0.774484	669.154	Bipolar disorder	MMP12	Proteome	PLASMA	MR	INTERVAL	TwoSampleMR	-0.0111652	0.0175866	0.525513		36280454	https://doi.org/10.1016/j.biopsych.2022.08.015	Lu et al Biol Psychiatry	BLOOD
MMP12	P39900	7158	CIS	BIP_PGC3_noukb	BOTH	-,-	0.32262	0.179014	0.540217	DECODE	UKBB_PPP	0.774484	669.154	Bipolar disorder	MMP12	Proteome	PLASMA	MR	AGES	TwoSampleMR	-0.0127317	0.0197425	0.518998		36280454	https://doi.org/10.1016/j.biopsych.2022.08.015	Lu et al Biol Psychiatry	BLOOD
MMP12	P39900	7158	CIS	BIP_PGC3_noukb	BOTH	-,-	0.32262	0.179014	0.540217	DECODE	UKBB_PPP	0.774484	669.154	Bipolar disorder	MMP12	Proteome	PLASMA	MR	FENLAND	TwoSampleMR	-0.0104129	0.0208145	0.616882		36280454	https://doi.org/10.1016/j.biopsych.2022.08.015	Lu et al Biol Psychiatry	BLOOD
MMP12	P39900	7158	CIS	BIP_PGC3_noukb	BOTH	-,-	0.32262	0.179014	0.540217	DECODE	UKBB_PPP	0.774484	669.154	Major depressive disorder	MMP12	Proteome	PLASMA	MR	INTERVAL	TwoSampleMR	-0.00012837	0.00834403	0.987725		36280454	https://doi.org/10.1016/j.biopsych.2022.08.015	Lu et al Biol Psychiatry	BLOOD
MMP12	P39900	7158	CIS	BIP_PGC3_noukb	BOTH	-,-	0.32262	0.179014	0.540217	DECODE	UKBB_PPP	0.774484	669.154	Major depressive disorder	MMP12	Proteome	PLASMA	MR	AGES	TwoSampleMR	0.000572246	0.009299	0.95093		36280454	https://doi.org/10.1016/j.biopsych.2022.08.015	Lu et al Biol Psychiatry	BLOOD
MMP12	P39900	7158	CIS	BIP_PGC3_noukb	BOTH	-,-	0.32262	0.179014	0.540217	DECODE	UKBB_PPP	0.774484	669.154	Major depressive disorder	MMP12	Proteome	PLASMA	MR	FENLAND	TwoSampleMR	0.00196078	0.00980392	0.841481		36280454	https://doi.org/10.1016/j.biopsych.2022.08.015	Lu et al Biol Psychiatry	BLOOD
MMP12	P39900	7158	CIS	BIP_PGC3_noukb	BOTH	-,-	0.32262	0.179014	0.540217	DECODE	UKBB_PPP	0.774484	669.154	Schizophrenia	MMP12	Proteome	PLASMA	MR	INTERVAL	TwoSampleMR	0.0165552	0.0159178	0.298322		36280454	https://doi.org/10.1016/j.biopsych.2022.08.015	Lu et al Biol Psychiatry	BLOOD
MMP12	P39900	7158	CIS	BIP_PGC3_noukb	BOTH	-,-	0.32262	0.179014	0.540217	DECODE	UKBB_PPP	0.774484	669.154	Schizophrenia	MMP12	Proteome	PLASMA	MR	AGES	TwoSampleMR	0.01674	0.0183119	0.360632		36280454	https://doi.org/10.1016/j.biopsych.2022.08.015	Lu et al Biol Psychiatry	BLOOD
MMP12	P39900	7158	CIS	BIP_PGC3_noukb	BOTH	-,-	0.32262	0.179014	0.540217	DECODE	UKBB_PPP	0.774484	669.154	Schizophrenia	MMP12	Proteome	PLASMA	MR	FENLAND	TwoSampleMR	0.0200621	0.0187029	0.283418		36280454	https://doi.org/10.1016/j.biopsych.2022.08.015	Lu et al Biol Psychiatry	BLOOD
MMP12	P39900	7158	CIS	BIP_PGC3_noukb	BOTH	-,-	0.32262	0.179014	0.540217	DECODE	UKBB_PPP	0.774484	669.154	Deepression_Wray_tall	MMP12	Proteiome	BLOOD	MR	AGES	TwoSampleMR	0	0.01	0.951		35296807	10.1038/s41380-022-01507-9	Deng et all Mol Psychiatry	BLOOD
MMP12	P39900	7158	CIS	BIP_PGC3_noukb	BOTH	-,-	0.32262	0.179014	0.540217	DECODE	UKBB_PPP	0.774484	669.154	SCZ	MMP12	Proteiome	BLOOD	SMR	deCODE	SMR	0.0180776	0.0174154	0.299258		37415601	10.3389/fgene.2023.1191264	Gedik et all Front Genet	BLOOD
MMP12	P39900	7158	CIS	BIP_PGC3_noukb	BOTH	-,-	0.32262	0.179014	0.540217	DECODE	UKBB_PPP	0.774484	669.154	MDD	MMP12	Proteiome	BLOOD	SMR	deCODE	SMR	-0.00014043	0.00912793	0.987725		37415601	10.3389/fgene.2023.1191264	Gedik et all Front Genet	BLOOD
MMP12	P39900	7158	CIS	BIP_PGC3_noukb	BOTH	-,-	0.32262	0.179014	0.540217	DECODE	UKBB_PPP	0.774484	669.154	BIP	MMP12	Proteiome	BLOOD	SMR	deCODE	SMR	-0.0122142	0.0192397	0.525532		37415601	10.3389/fgene.2023.1191264	Gedik et all Front Genet	BLOOD
MMP12	P39900	7158	CIS	Depression_iPSYCH_2023	BOTH	-,-	0.200935	0.103437	0.487097	DECODE	UKBB_PPP	0.784274	386.647	SCZ	MMP12	Proteome	PLASMA	MR	deCODE	TwoSampleMR	0.0260607	0.0243678	0.284857		37085628	10.1007/s00439-023-02562-0	Dang et al Human Genetics	BLOOD
MMP12	P39900	7158	CIS	Depression_iPSYCH_2023	BOTH	-,-	0.200935	0.103437	0.487097	DECODE	UKBB_PPP	0.784274	386.647	BIP	MMP12	Proteome	PLASMA	MR	deCODE	TwoSampleMR	-0.0174786	0.0265134	0.509744		37085628	10.1007/s00439-023-02562-0	Dang et al Human Genetics	BLOOD
MMP12	P39900	7158	CIS	Depression_iPSYCH_2023	BOTH	-,-	0.200935	0.103437	0.487097	DECODE	UKBB_PPP	0.784274	386.647	MDD	MMP12	Proteome	PLASMA	MR	deCODE	TwoSampleMR	-0.00876062	0.0102604	0.3932		37085628	10.1007/s00439-023-02562-0	Dang et al Human Genetics	BLOOD
MMP12	P39900	7158	CIS	Depression_iPSYCH_2023	BOTH	-,-	0.200935	0.103437	0.487097	DECODE	UKBB_PPP	0.784274	386.647	Bipolar disorder	MMP12	Proteome	PLASMA	MR	INTERVAL	TwoSampleMR	-0.0111652	0.0175866	0.525513		36280454	https://doi.org/10.1016/j.biopsych.2022.08.015	Lu et al Biol Psychiatry	BLOOD
MMP12	P39900	7158	CIS	Depression_iPSYCH_2023	BOTH	-,-	0.200935	0.103437	0.487097	DECODE	UKBB_PPP	0.784274	386.647	Bipolar disorder	MMP12	Proteome	PLASMA	MR	AGES	TwoSampleMR	-0.0127317	0.0197425	0.518998		36280454	https://doi.org/10.1016/j.biopsych.2022.08.015	Lu et al Biol Psychiatry	BLOOD
MMP12	P39900	7158	CIS	Depression_iPSYCH_2023	BOTH	-,-	0.200935	0.103437	0.487097	DECODE	UKBB_PPP	0.784274	386.647	Bipolar disorder	MMP12	Proteome	PLASMA	MR	FENLAND	TwoSampleMR	-0.0104129	0.0208145	0.616882		36280454	https://doi.org/10.1016/j.biopsych.2022.08.015	Lu et al Biol Psychiatry	BLOOD
MMP12	P39900	7158	CIS	Depression_iPSYCH_2023	BOTH	-,-	0.200935	0.103437	0.487097	DECODE	UKBB_PPP	0.784274	386.647	Major depressive disorder	MMP12	Proteome	PLASMA	MR	INTERVAL	TwoSampleMR	-0.00012837	0.00834403	0.987725		36280454	https://doi.org/10.1016/j.biopsych.2022.08.015	Lu et al Biol Psychiatry	BLOOD
MMP12	P39900	7158	CIS	Depression_iPSYCH_2023	BOTH	-,-	0.200935	0.103437	0.487097	DECODE	UKBB_PPP	0.784274	386.647	Major depressive disorder	MMP12	Proteome	PLASMA	MR	AGES	TwoSampleMR	0.000572246	0.009299	0.95093		36280454	https://doi.org/10.1016/j.biopsych.2022.08.015	Lu et al Biol Psychiatry	BLOOD
MMP12	P39900	7158	CIS	Depression_iPSYCH_2023	BOTH	-,-	0.200935	0.103437	0.487097	DECODE	UKBB_PPP	0.784274	386.647	Major depressive disorder	MMP12	Proteome	PLASMA	MR	FENLAND	TwoSampleMR	0.00196078	0.00980392	0.841481		36280454	https://doi.org/10.1016/j.biopsych.2022.08.015	Lu et al Biol Psychiatry	BLOOD
MMP12	P39900	7158	CIS	Depression_iPSYCH_2023	BOTH	-,-	0.200935	0.103437	0.487097	DECODE	UKBB_PPP	0.784274	386.647	Schizophrenia	MMP12	Proteome	PLASMA	MR	INTERVAL	TwoSampleMR	0.0165552	0.0159178	0.298322		36280454	https://doi.org/10.1016/j.biopsych.2022.08.015	Lu et al Biol Psychiatry	BLOOD
MMP12	P39900	7158	CIS	Depression_iPSYCH_2023	BOTH	-,-	0.200935	0.103437	0.487097	DECODE	UKBB_PPP	0.784274	386.647	Schizophrenia	MMP12	Proteome	PLASMA	MR	AGES	TwoSampleMR	0.01674	0.0183119	0.360632		36280454	https://doi.org/10.1016/j.biopsych.2022.08.015	Lu et al Biol Psychiatry	BLOOD
MMP12	P39900	7158	CIS	Depression_iPSYCH_2023	BOTH	-,-	0.200935	0.103437	0.487097	DECODE	UKBB_PPP	0.784274	386.647	Schizophrenia	MMP12	Proteome	PLASMA	MR	FENLAND	TwoSampleMR	0.0200621	0.0187029	0.283418		36280454	https://doi.org/10.1016/j.biopsych.2022.08.015	Lu et al Biol Psychiatry	BLOOD
MMP12	P39900	7158	CIS	Depression_iPSYCH_2023	BOTH	-,-	0.200935	0.103437	0.487097	DECODE	UKBB_PPP	0.784274	386.647	Deepression_Wray_tall	MMP12	Proteiome	BLOOD	MR	AGES	TwoSampleMR	0	0.01	0.951		35296807	10.1038/s41380-022-01507-9	Deng et all Mol Psychiatry	BLOOD
MMP12	P39900	7158	CIS	Depression_iPSYCH_2023	BOTH	-,-	0.200935	0.103437	0.487097	DECODE	UKBB_PPP	0.784274	386.647	SCZ	MMP12	Proteiome	BLOOD	SMR	deCODE	SMR	0.0180776	0.0174154	0.299258		37415601	10.3389/fgene.2023.1191264	Gedik et all Front Genet	BLOOD
MMP12	P39900	7158	CIS	Depression_iPSYCH_2023	BOTH	-,-	0.200935	0.103437	0.487097	DECODE	UKBB_PPP	0.784274	386.647	MDD	MMP12	Proteiome	BLOOD	SMR	deCODE	SMR	-0.00014043	0.00912793	0.987725		37415601	10.3389/fgene.2023.1191264	Gedik et all Front Genet	BLOOD
MMP12	P39900	7158	CIS	Depression_iPSYCH_2023	BOTH	-,-	0.200935	0.103437	0.487097	DECODE	UKBB_PPP	0.784274	386.647	BIP	MMP12	Proteiome	BLOOD	SMR	deCODE	SMR	-0.0122142	0.0192397	0.525532		37415601	10.3389/fgene.2023.1191264	Gedik et all Front Genet	BLOOD
MMP12	P39900	7158	CIS	PGC3_SCZ_NoUKB	BOTH	+,+	0.806569	0.463868	0.962687	DECODE	UKBB_PPP	1.1115	1733.94	SCZ	MMP12	Proteome	PLASMA	MR	deCODE	TwoSampleMR	0.0260607	0.0243678	0.284857		37085628	10.1007/s00439-023-02562-0	Dang et al Human Genetics	BLOOD
MMP12	P39900	7158	CIS	PGC3_SCZ_NoUKB	BOTH	+,+	0.806569	0.463868	0.962687	DECODE	UKBB_PPP	1.1115	1733.94	BIP	MMP12	Proteome	PLASMA	MR	deCODE	TwoSampleMR	-0.0174786	0.0265134	0.509744		37085628	10.1007/s00439-023-02562-0	Dang et al Human Genetics	BLOOD
MMP12	P39900	7158	CIS	PGC3_SCZ_NoUKB	BOTH	+,+	0.806569	0.463868	0.962687	DECODE	UKBB_PPP	1.1115	1733.94	MDD	MMP12	Proteome	PLASMA	MR	deCODE	TwoSampleMR	-0.00876062	0.0102604	0.3932		37085628	10.1007/s00439-023-02562-0	Dang et al Human Genetics	BLOOD
MMP12	P39900	7158	CIS	PGC3_SCZ_NoUKB	BOTH	+,+	0.806569	0.463868	0.962687	DECODE	UKBB_PPP	1.1115	1733.94	Bipolar disorder	MMP12	Proteome	PLASMA	MR	INTERVAL	TwoSampleMR	-0.0111652	0.0175866	0.525513		36280454	https://doi.org/10.1016/j.biopsych.2022.08.015	Lu et al Biol Psychiatry	BLOOD
MMP12	P39900	7158	CIS	PGC3_SCZ_NoUKB	BOTH	+,+	0.806569	0.463868	0.962687	DECODE	UKBB_PPP	1.1115	1733.94	Bipolar disorder	MMP12	Proteome	PLASMA	MR	AGES	TwoSampleMR	-0.0127317	0.0197425	0.518998		36280454	https://doi.org/10.1016/j.biopsych.2022.08.015	Lu et al Biol Psychiatry	BLOOD
MMP12	P39900	7158	CIS	PGC3_SCZ_NoUKB	BOTH	+,+	0.806569	0.463868	0.962687	DECODE	UKBB_PPP	1.1115	1733.94	Bipolar disorder	MMP12	Proteome	PLASMA	MR	FENLAND	TwoSampleMR	-0.0104129	0.0208145	0.616882		36280454	https://doi.org/10.1016/j.biopsych.2022.08.015	Lu et al Biol Psychiatry	BLOOD
MMP12	P39900	7158	CIS	PGC3_SCZ_NoUKB	BOTH	+,+	0.806569	0.463868	0.962687	DECODE	UKBB_PPP	1.1115	1733.94	Major depressive disorder	MMP12	Proteome	PLASMA	MR	INTERVAL	TwoSampleMR	-0.00012837	0.00834403	0.987725		36280454	https://doi.org/10.1016/j.biopsych.2022.08.015	Lu et al Biol Psychiatry	BLOOD
MMP12	P39900	7158	CIS	PGC3_SCZ_NoUKB	BOTH	+,+	0.806569	0.463868	0.962687	DECODE	UKBB_PPP	1.1115	1733.94	Major depressive disorder	MMP12	Proteome	PLASMA	MR	AGES	TwoSampleMR	0.000572246	0.009299	0.95093		36280454	https://doi.org/10.1016/j.biopsych.2022.08.015	Lu et al Biol Psychiatry	BLOOD
MMP12	P39900	7158	CIS	PGC3_SCZ_NoUKB	BOTH	+,+	0.806569	0.463868	0.962687	DECODE	UKBB_PPP	1.1115	1733.94	Major depressive disorder	MMP12	Proteome	PLASMA	MR	FENLAND	TwoSampleMR	0.00196078	0.00980392	0.841481		36280454	https://doi.org/10.1016/j.biopsych.2022.08.015	Lu et al Biol Psychiatry	BLOOD
MMP12	P39900	7158	CIS	PGC3_SCZ_NoUKB	BOTH	+,+	0.806569	0.463868	0.962687	DECODE	UKBB_PPP	1.1115	1733.94	Schizophrenia	MMP12	Proteome	PLASMA	MR	INTERVAL	TwoSampleMR	0.0165552	0.0159178	0.298322		36280454	https://doi.org/10.1016/j.biopsych.2022.08.015	Lu et al Biol Psychiatry	BLOOD
MMP12	P39900	7158	CIS	PGC3_SCZ_NoUKB	BOTH	+,+	0.806569	0.463868	0.962687	DECODE	UKBB_PPP	1.1115	1733.94	Schizophrenia	MMP12	Proteome	PLASMA	MR	AGES	TwoSampleMR	0.01674	0.0183119	0.360632		36280454	https://doi.org/10.1016/j.biopsych.2022.08.015	Lu et al Biol Psychiatry	BLOOD
MMP12	P39900	7158	CIS	PGC3_SCZ_NoUKB	BOTH	+,+	0.806569	0.463868	0.962687	DECODE	UKBB_PPP	1.1115	1733.94	Schizophrenia	MMP12	Proteome	PLASMA	MR	FENLAND	TwoSampleMR	0.0200621	0.0187029	0.283418		36280454	https://doi.org/10.1016/j.biopsych.2022.08.015	Lu et al Biol Psychiatry	BLOOD
MMP12	P39900	7158	CIS	PGC3_SCZ_NoUKB	BOTH	+,+	0.806569	0.463868	0.962687	DECODE	UKBB_PPP	1.1115	1733.94	Deepression_Wray_tall	MMP12	Proteiome	BLOOD	MR	AGES	TwoSampleMR	0	0.01	0.951		35296807	10.1038/s41380-022-01507-9	Deng et all Mol Psychiatry	BLOOD
MMP12	P39900	7158	CIS	PGC3_SCZ_NoUKB	BOTH	+,+	0.806569	0.463868	0.962687	DECODE	UKBB_PPP	1.1115	1733.94	SCZ	MMP12	Proteiome	BLOOD	SMR	deCODE	SMR	0.0180776	0.0174154	0.299258		37415601	10.3389/fgene.2023.1191264	Gedik et all Front Genet	BLOOD
MMP12	P39900	7158	CIS	PGC3_SCZ_NoUKB	BOTH	+,+	0.806569	0.463868	0.962687	DECODE	UKBB_PPP	1.1115	1733.94	MDD	MMP12	Proteiome	BLOOD	SMR	deCODE	SMR	-0.00014043	0.00912793	0.987725		37415601	10.3389/fgene.2023.1191264	Gedik et all Front Genet	BLOOD
MMP12	P39900	7158	CIS	PGC3_SCZ_NoUKB	BOTH	+,+	0.806569	0.463868	0.962687	DECODE	UKBB_PPP	1.1115	1733.94	BIP	MMP12	Proteiome	BLOOD	SMR	deCODE	SMR	-0.0122142	0.0192397	0.525532		37415601	10.3389/fgene.2023.1191264	Gedik et all Front Genet	BLOOD
MMP12	P39900	7158	TRANS	BIP_PGC3_noukb	BOTH	+,+	0.219616	0.0823683	0.68917	UKBB_PPP	DECODE	0.310465	561.01	SCZ	MMP12	Proteome	PLASMA	MR	deCODE	TwoSampleMR	0.0260607	0.0243678	0.284857		37085628	10.1007/s00439-023-02562-0	Dang et al Human Genetics	BLOOD
MMP12	P39900	7158	TRANS	BIP_PGC3_noukb	BOTH	+,+	0.219616	0.0823683	0.68917	UKBB_PPP	DECODE	0.310465	561.01	BIP	MMP12	Proteome	PLASMA	MR	deCODE	TwoSampleMR	-0.0174786	0.0265134	0.509744		37085628	10.1007/s00439-023-02562-0	Dang et al Human Genetics	BLOOD
MMP12	P39900	7158	TRANS	BIP_PGC3_noukb	BOTH	+,+	0.219616	0.0823683	0.68917	UKBB_PPP	DECODE	0.310465	561.01	MDD	MMP12	Proteome	PLASMA	MR	deCODE	TwoSampleMR	-0.00876062	0.0102604	0.3932		37085628	10.1007/s00439-023-02562-0	Dang et al Human Genetics	BLOOD
MMP12	P39900	7158	TRANS	BIP_PGC3_noukb	BOTH	+,+	0.219616	0.0823683	0.68917	UKBB_PPP	DECODE	0.310465	561.01	Bipolar disorder	MMP12	Proteome	PLASMA	MR	INTERVAL	TwoSampleMR	-0.0111652	0.0175866	0.525513		36280454	https://doi.org/10.1016/j.biopsych.2022.08.015	Lu et al Biol Psychiatry	BLOOD
MMP12	P39900	7158	TRANS	BIP_PGC3_noukb	BOTH	+,+	0.219616	0.0823683	0.68917	UKBB_PPP	DECODE	0.310465	561.01	Bipolar disorder	MMP12	Proteome	PLASMA	MR	AGES	TwoSampleMR	-0.0127317	0.0197425	0.518998		36280454	https://doi.org/10.1016/j.biopsych.2022.08.015	Lu et al Biol Psychiatry	BLOOD
MMP12	P39900	7158	TRANS	BIP_PGC3_noukb	BOTH	+,+	0.219616	0.0823683	0.68917	UKBB_PPP	DECODE	0.310465	561.01	Bipolar disorder	MMP12	Proteome	PLASMA	MR	FENLAND	TwoSampleMR	-0.0104129	0.0208145	0.616882		36280454	https://doi.org/10.1016/j.biopsych.2022.08.015	Lu et al Biol Psychiatry	BLOOD
MMP12	P39900	7158	TRANS	BIP_PGC3_noukb	BOTH	+,+	0.219616	0.0823683	0.68917	UKBB_PPP	DECODE	0.310465	561.01	Major depressive disorder	MMP12	Proteome	PLASMA	MR	INTERVAL	TwoSampleMR	-0.00012837	0.00834403	0.987725		36280454	https://doi.org/10.1016/j.biopsych.2022.08.015	Lu et al Biol Psychiatry	BLOOD
MMP12	P39900	7158	TRANS	BIP_PGC3_noukb	BOTH	+,+	0.219616	0.0823683	0.68917	UKBB_PPP	DECODE	0.310465	561.01	Major depressive disorder	MMP12	Proteome	PLASMA	MR	AGES	TwoSampleMR	0.000572246	0.009299	0.95093		36280454	https://doi.org/10.1016/j.biopsych.2022.08.015	Lu et al Biol Psychiatry	BLOOD
MMP12	P39900	7158	TRANS	BIP_PGC3_noukb	BOTH	+,+	0.219616	0.0823683	0.68917	UKBB_PPP	DECODE	0.310465	561.01	Major depressive disorder	MMP12	Proteome	PLASMA	MR	FENLAND	TwoSampleMR	0.00196078	0.00980392	0.841481		36280454	https://doi.org/10.1016/j.biopsych.2022.08.015	Lu et al Biol Psychiatry	BLOOD
MMP12	P39900	7158	TRANS	BIP_PGC3_noukb	BOTH	+,+	0.219616	0.0823683	0.68917	UKBB_PPP	DECODE	0.310465	561.01	Schizophrenia	MMP12	Proteome	PLASMA	MR	INTERVAL	TwoSampleMR	0.0165552	0.0159178	0.298322		36280454	https://doi.org/10.1016/j.biopsych.2022.08.015	Lu et al Biol Psychiatry	BLOOD
MMP12	P39900	7158	TRANS	BIP_PGC3_noukb	BOTH	+,+	0.219616	0.0823683	0.68917	UKBB_PPP	DECODE	0.310465	561.01	Schizophrenia	MMP12	Proteome	PLASMA	MR	AGES	TwoSampleMR	0.01674	0.0183119	0.360632		36280454	https://doi.org/10.1016/j.biopsych.2022.08.015	Lu et al Biol Psychiatry	BLOOD
MMP12	P39900	7158	TRANS	BIP_PGC3_noukb	BOTH	+,+	0.219616	0.0823683	0.68917	UKBB_PPP	DECODE	0.310465	561.01	Schizophrenia	MMP12	Proteome	PLASMA	MR	FENLAND	TwoSampleMR	0.0200621	0.0187029	0.283418		36280454	https://doi.org/10.1016/j.biopsych.2022.08.015	Lu et al Biol Psychiatry	BLOOD
MMP12	P39900	7158	TRANS	BIP_PGC3_noukb	BOTH	+,+	0.219616	0.0823683	0.68917	UKBB_PPP	DECODE	0.310465	561.01	Deepression_Wray_tall	MMP12	Proteiome	BLOOD	MR	AGES	TwoSampleMR	0	0.01	0.951		35296807	10.1038/s41380-022-01507-9	Deng et all Mol Psychiatry	BLOOD
MMP12	P39900	7158	TRANS	BIP_PGC3_noukb	BOTH	+,+	0.219616	0.0823683	0.68917	UKBB_PPP	DECODE	0.310465	561.01	SCZ	MMP12	Proteiome	BLOOD	SMR	deCODE	SMR	0.0180776	0.0174154	0.299258		37415601	10.3389/fgene.2023.1191264	Gedik et all Front Genet	BLOOD
MMP12	P39900	7158	TRANS	BIP_PGC3_noukb	BOTH	+,+	0.219616	0.0823683	0.68917	UKBB_PPP	DECODE	0.310465	561.01	MDD	MMP12	Proteiome	BLOOD	SMR	deCODE	SMR	-0.00014043	0.00912793	0.987725		37415601	10.3389/fgene.2023.1191264	Gedik et all Front Genet	BLOOD
MMP12	P39900	7158	TRANS	BIP_PGC3_noukb	BOTH	+,+	0.219616	0.0823683	0.68917	UKBB_PPP	DECODE	0.310465	561.01	BIP	MMP12	Proteiome	BLOOD	SMR	deCODE	SMR	-0.0122142	0.0192397	0.525532		37415601	10.3389/fgene.2023.1191264	Gedik et all Front Genet	BLOOD
MMP12	P39900	7158	TRANS	PGC3_SCZ_NoUKB	BOTH	+,+	0.00814774	0.00132123	0.78323	UKBB_PPP	DECODE	0.14284	8.99891	SCZ	MMP12	Proteome	PLASMA	MR	deCODE	TwoSampleMR	0.0260607	0.0243678	0.284857		37085628	10.1007/s00439-023-02562-0	Dang et al Human Genetics	BLOOD
MMP12	P39900	7158	TRANS	PGC3_SCZ_NoUKB	BOTH	+,+	0.00814774	0.00132123	0.78323	UKBB_PPP	DECODE	0.14284	8.99891	BIP	MMP12	Proteome	PLASMA	MR	deCODE	TwoSampleMR	-0.0174786	0.0265134	0.509744		37085628	10.1007/s00439-023-02562-0	Dang et al Human Genetics	BLOOD
MMP12	P39900	7158	TRANS	PGC3_SCZ_NoUKB	BOTH	+,+	0.00814774	0.00132123	0.78323	UKBB_PPP	DECODE	0.14284	8.99891	MDD	MMP12	Proteome	PLASMA	MR	deCODE	TwoSampleMR	-0.00876062	0.0102604	0.3932		37085628	10.1007/s00439-023-02562-0	Dang et al Human Genetics	BLOOD
MMP12	P39900	7158	TRANS	PGC3_SCZ_NoUKB	BOTH	+,+	0.00814774	0.00132123	0.78323	UKBB_PPP	DECODE	0.14284	8.99891	Bipolar disorder	MMP12	Proteome	PLASMA	MR	INTERVAL	TwoSampleMR	-0.0111652	0.0175866	0.525513		36280454	https://doi.org/10.1016/j.biopsych.2022.08.015	Lu et al Biol Psychiatry	BLOOD
MMP12	P39900	7158	TRANS	PGC3_SCZ_NoUKB	BOTH	+,+	0.00814774	0.00132123	0.78323	UKBB_PPP	DECODE	0.14284	8.99891	Bipolar disorder	MMP12	Proteome	PLASMA	MR	AGES	TwoSampleMR	-0.0127317	0.0197425	0.518998		36280454	https://doi.org/10.1016/j.biopsych.2022.08.015	Lu et al Biol Psychiatry	BLOOD
MMP12	P39900	7158	TRANS	PGC3_SCZ_NoUKB	BOTH	+,+	0.00814774	0.00132123	0.78323	UKBB_PPP	DECODE	0.14284	8.99891	Bipolar disorder	MMP12	Proteome	PLASMA	MR	FENLAND	TwoSampleMR	-0.0104129	0.0208145	0.616882		36280454	https://doi.org/10.1016/j.biopsych.2022.08.015	Lu et al Biol Psychiatry	BLOOD
MMP12	P39900	7158	TRANS	PGC3_SCZ_NoUKB	BOTH	+,+	0.00814774	0.00132123	0.78323	UKBB_PPP	DECODE	0.14284	8.99891	Major depressive disorder	MMP12	Proteome	PLASMA	MR	INTERVAL	TwoSampleMR	-0.00012837	0.00834403	0.987725		36280454	https://doi.org/10.1016/j.biopsych.2022.08.015	Lu et al Biol Psychiatry	BLOOD
MMP12	P39900	7158	TRANS	PGC3_SCZ_NoUKB	BOTH	+,+	0.00814774	0.00132123	0.78323	UKBB_PPP	DECODE	0.14284	8.99891	Major depressive disorder	MMP12	Proteome	PLASMA	MR	AGES	TwoSampleMR	0.000572246	0.009299	0.95093		36280454	https://doi.org/10.1016/j.biopsych.2022.08.015	Lu et al Biol Psychiatry	BLOOD
MMP12	P39900	7158	TRANS	PGC3_SCZ_NoUKB	BOTH	+,+	0.00814774	0.00132123	0.78323	UKBB_PPP	DECODE	0.14284	8.99891	Major depressive disorder	MMP12	Proteome	PLASMA	MR	FENLAND	TwoSampleMR	0.00196078	0.00980392	0.841481		36280454	https://doi.org/10.1016/j.biopsych.2022.08.015	Lu et al Biol Psychiatry	BLOOD
MMP12	P39900	7158	TRANS	PGC3_SCZ_NoUKB	BOTH	+,+	0.00814774	0.00132123	0.78323	UKBB_PPP	DECODE	0.14284	8.99891	Schizophrenia	MMP12	Proteome	PLASMA	MR	INTERVAL	TwoSampleMR	0.0165552	0.0159178	0.298322		36280454	https://doi.org/10.1016/j.biopsych.2022.08.015	Lu et al Biol Psychiatry	BLOOD
MMP12	P39900	7158	TRANS	PGC3_SCZ_NoUKB	BOTH	+,+	0.00814774	0.00132123	0.78323	UKBB_PPP	DECODE	0.14284	8.99891	Schizophrenia	MMP12	Proteome	PLASMA	MR	AGES	TwoSampleMR	0.01674	0.0183119	0.360632		36280454	https://doi.org/10.1016/j.biopsych.2022.08.015	Lu et al Biol Psychiatry	BLOOD
MMP12	P39900	7158	TRANS	PGC3_SCZ_NoUKB	BOTH	+,+	0.00814774	0.00132123	0.78323	UKBB_PPP	DECODE	0.14284	8.99891	Schizophrenia	MMP12	Proteome	PLASMA	MR	FENLAND	TwoSampleMR	0.0200621	0.0187029	0.283418		36280454	https://doi.org/10.1016/j.biopsych.2022.08.015	Lu et al Biol Psychiatry	BLOOD
MMP12	P39900	7158	TRANS	PGC3_SCZ_NoUKB	BOTH	+,+	0.00814774	0.00132123	0.78323	UKBB_PPP	DECODE	0.14284	8.99891	Deepression_Wray_tall	MMP12	Proteiome	BLOOD	MR	AGES	TwoSampleMR	0	0.01	0.951		35296807	10.1038/s41380-022-01507-9	Deng et all Mol Psychiatry	BLOOD
MMP12	P39900	7158	TRANS	PGC3_SCZ_NoUKB	BOTH	+,+	0.00814774	0.00132123	0.78323	UKBB_PPP	DECODE	0.14284	8.99891	SCZ	MMP12	Proteiome	BLOOD	SMR	deCODE	SMR	0.0180776	0.0174154	0.299258		37415601	10.3389/fgene.2023.1191264	Gedik et all Front Genet	BLOOD
MMP12	P39900	7158	TRANS	PGC3_SCZ_NoUKB	BOTH	+,+	0.00814774	0.00132123	0.78323	UKBB_PPP	DECODE	0.14284	8.99891	MDD	MMP12	Proteiome	BLOOD	SMR	deCODE	SMR	-0.00014043	0.00912793	0.987725		37415601	10.3389/fgene.2023.1191264	Gedik et all Front Genet	BLOOD
MMP12	P39900	7158	TRANS	PGC3_SCZ_NoUKB	BOTH	+,+	0.00814774	0.00132123	0.78323	UKBB_PPP	DECODE	0.14284	8.99891	BIP	MMP12	Proteiome	BLOOD	SMR	deCODE	SMR	-0.0122142	0.0192397	0.525532		37415601	10.3389/fgene.2023.1191264	Gedik et all Front Genet	BLOOD
MMP13	P45452	7159	CIS	BIP_PGC3_noukb	UKBB-PPP_Specific	NA,+		0.136552	0.136552	UKBB_PPP	UKBB_PPP	0.702106	510.431	Bipolar disorder	MMP13	Proteome	PLASMA	MR	FENLAND	TwoSampleMR	0.0830058	0.0892857	0.352544		36280454	https://doi.org/10.1016/j.biopsych.2022.08.015	Lu et al Biol Psychiatry	BLOOD
MMP13	P45452	7159	CIS	BIP_PGC3_noukb	UKBB-PPP_Specific	NA,+		0.136552	0.136552	UKBB_PPP	UKBB_PPP	0.702106	510.431	Major depressive disorder	MMP13	Proteome	PLASMA	MR	FENLAND	TwoSampleMR	-0.0339286	0.0419643	0.418797		36280454	https://doi.org/10.1016/j.biopsych.2022.08.015	Lu et al Biol Psychiatry	BLOOD
MMP13	P45452	7159	CIS	BIP_PGC3_noukb	UKBB-PPP_Specific	NA,+		0.136552	0.136552	UKBB_PPP	UKBB_PPP	0.702106	510.431	Schizophrenia	MMP13	Proteome	PLASMA	MR	FENLAND	TwoSampleMR	0.0794667	0.0723214	0.271856		36280454	https://doi.org/10.1016/j.biopsych.2022.08.015	Lu et al Biol Psychiatry	BLOOD
MMP13	P45452	7159	CIS	BIP_PGC3_noukb	UKBB-PPP_Specific	NA,+		0.136552	0.136552	UKBB_PPP	UKBB_PPP	0.702106	510.431	SCZ	MMP13	Proteiome	BLOOD	SMR	deCODE	SMR	0.0696654	0.137929	0.613501		37415601	10.3389/fgene.2023.1191264	Gedik et all Front Genet	BLOOD
MMP13	P45452	7159	CIS	BIP_PGC3_noukb	UKBB-PPP_Specific	NA,+		0.136552	0.136552	UKBB_PPP	UKBB_PPP	0.702106	510.431	MDD	MMP13	Proteiome	BLOOD	SMR	deCODE	SMR	0.0711773	0.0528649	0.178174		37415601	10.3389/fgene.2023.1191264	Gedik et all Front Genet	BLOOD
MMP13	P45452	7159	CIS	BIP_PGC3_noukb	UKBB-PPP_Specific	NA,+		0.136552	0.136552	UKBB_PPP	UKBB_PPP	0.702106	510.431	BIP	MMP13	Proteiome	BLOOD	SMR	deCODE	SMR	0.134375	0.17107	0.432162		37415601	10.3389/fgene.2023.1191264	Gedik et all Front Genet	BLOOD
MMP13	P45452	7159	CIS	Depression_iPSYCH_2023	UKBB-PPP_Specific	NA,+		0.088257	0.088257	UKBB_PPP	UKBB_PPP	0.749784	329.905	Bipolar disorder	MMP13	Proteome	PLASMA	MR	FENLAND	TwoSampleMR	0.0830058	0.0892857	0.352544		36280454	https://doi.org/10.1016/j.biopsych.2022.08.015	Lu et al Biol Psychiatry	BLOOD
MMP13	P45452	7159	CIS	Depression_iPSYCH_2023	UKBB-PPP_Specific	NA,+		0.088257	0.088257	UKBB_PPP	UKBB_PPP	0.749784	329.905	Major depressive disorder	MMP13	Proteome	PLASMA	MR	FENLAND	TwoSampleMR	-0.0339286	0.0419643	0.418797		36280454	https://doi.org/10.1016/j.biopsych.2022.08.015	Lu et al Biol Psychiatry	BLOOD
MMP13	P45452	7159	CIS	Depression_iPSYCH_2023	UKBB-PPP_Specific	NA,+		0.088257	0.088257	UKBB_PPP	UKBB_PPP	0.749784	329.905	Schizophrenia	MMP13	Proteome	PLASMA	MR	FENLAND	TwoSampleMR	0.0794667	0.0723214	0.271856		36280454	https://doi.org/10.1016/j.biopsych.2022.08.015	Lu et al Biol Psychiatry	BLOOD
MMP13	P45452	7159	CIS	Depression_iPSYCH_2023	UKBB-PPP_Specific	NA,+		0.088257	0.088257	UKBB_PPP	UKBB_PPP	0.749784	329.905	SCZ	MMP13	Proteiome	BLOOD	SMR	deCODE	SMR	0.0696654	0.137929	0.613501		37415601	10.3389/fgene.2023.1191264	Gedik et all Front Genet	BLOOD
MMP13	P45452	7159	CIS	Depression_iPSYCH_2023	UKBB-PPP_Specific	NA,+		0.088257	0.088257	UKBB_PPP	UKBB_PPP	0.749784	329.905	MDD	MMP13	Proteiome	BLOOD	SMR	deCODE	SMR	0.0711773	0.0528649	0.178174		37415601	10.3389/fgene.2023.1191264	Gedik et all Front Genet	BLOOD
MMP13	P45452	7159	CIS	Depression_iPSYCH_2023	UKBB-PPP_Specific	NA,+		0.088257	0.088257	UKBB_PPP	UKBB_PPP	0.749784	329.905	BIP	MMP13	Proteiome	BLOOD	SMR	deCODE	SMR	0.134375	0.17107	0.432162		37415601	10.3389/fgene.2023.1191264	Gedik et all Front Genet	BLOOD
MMP13	P45452	7159	CIS	PGC3_SCZ_NoUKB	UKBB-PPP_Specific	NA,+		0.286533	0.286533	UKBB_PPP	UKBB_PPP	0.954599	1071.06	Bipolar disorder	MMP13	Proteome	PLASMA	MR	FENLAND	TwoSampleMR	0.0830058	0.0892857	0.352544		36280454	https://doi.org/10.1016/j.biopsych.2022.08.015	Lu et al Biol Psychiatry	BLOOD
MMP13	P45452	7159	CIS	PGC3_SCZ_NoUKB	UKBB-PPP_Specific	NA,+		0.286533	0.286533	UKBB_PPP	UKBB_PPP	0.954599	1071.06	Major depressive disorder	MMP13	Proteome	PLASMA	MR	FENLAND	TwoSampleMR	-0.0339286	0.0419643	0.418797		36280454	https://doi.org/10.1016/j.biopsych.2022.08.015	Lu et al Biol Psychiatry	BLOOD
MMP13	P45452	7159	CIS	PGC3_SCZ_NoUKB	UKBB-PPP_Specific	NA,+		0.286533	0.286533	UKBB_PPP	UKBB_PPP	0.954599	1071.06	Schizophrenia	MMP13	Proteome	PLASMA	MR	FENLAND	TwoSampleMR	0.0794667	0.0723214	0.271856		36280454	https://doi.org/10.1016/j.biopsych.2022.08.015	Lu et al Biol Psychiatry	BLOOD
MMP13	P45452	7159	CIS	PGC3_SCZ_NoUKB	UKBB-PPP_Specific	NA,+		0.286533	0.286533	UKBB_PPP	UKBB_PPP	0.954599	1071.06	SCZ	MMP13	Proteiome	BLOOD	SMR	deCODE	SMR	0.0696654	0.137929	0.613501		37415601	10.3389/fgene.2023.1191264	Gedik et all Front Genet	BLOOD
MMP13	P45452	7159	CIS	PGC3_SCZ_NoUKB	UKBB-PPP_Specific	NA,+		0.286533	0.286533	UKBB_PPP	UKBB_PPP	0.954599	1071.06	MDD	MMP13	Proteiome	BLOOD	SMR	deCODE	SMR	0.0711773	0.0528649	0.178174		37415601	10.3389/fgene.2023.1191264	Gedik et all Front Genet	BLOOD
MMP13	P45452	7159	CIS	PGC3_SCZ_NoUKB	UKBB-PPP_Specific	NA,+		0.286533	0.286533	UKBB_PPP	UKBB_PPP	0.954599	1071.06	BIP	MMP13	Proteiome	BLOOD	SMR	deCODE	SMR	0.134375	0.17107	0.432162		37415601	10.3389/fgene.2023.1191264	Gedik et all Front Genet	BLOOD
MMP13	P45452	7159	CIS	Cognition_Meta	UKBB-PPP_Specific	NA,+		0.89158	0.89158	UKBB_PPP	UKBB_PPP	1.41157	3332.73	Bipolar disorder	MMP13	Proteome	PLASMA	MR	FENLAND	TwoSampleMR	0.0830058	0.0892857	0.352544		36280454	https://doi.org/10.1016/j.biopsych.2022.08.015	Lu et al Biol Psychiatry	BLOOD
MMP13	P45452	7159	CIS	Cognition_Meta	UKBB-PPP_Specific	NA,+		0.89158	0.89158	UKBB_PPP	UKBB_PPP	1.41157	3332.73	Major depressive disorder	MMP13	Proteome	PLASMA	MR	FENLAND	TwoSampleMR	-0.0339286	0.0419643	0.418797		36280454	https://doi.org/10.1016/j.biopsych.2022.08.015	Lu et al Biol Psychiatry	BLOOD
MMP13	P45452	7159	CIS	Cognition_Meta	UKBB-PPP_Specific	NA,+		0.89158	0.89158	UKBB_PPP	UKBB_PPP	1.41157	3332.73	Schizophrenia	MMP13	Proteome	PLASMA	MR	FENLAND	TwoSampleMR	0.0794667	0.0723214	0.271856		36280454	https://doi.org/10.1016/j.biopsych.2022.08.015	Lu et al Biol Psychiatry	BLOOD
MMP13	P45452	7159	CIS	Cognition_Meta	UKBB-PPP_Specific	NA,+		0.89158	0.89158	UKBB_PPP	UKBB_PPP	1.41157	3332.73	SCZ	MMP13	Proteiome	BLOOD	SMR	deCODE	SMR	0.0696654	0.137929	0.613501		37415601	10.3389/fgene.2023.1191264	Gedik et all Front Genet	BLOOD
MMP13	P45452	7159	CIS	Cognition_Meta	UKBB-PPP_Specific	NA,+		0.89158	0.89158	UKBB_PPP	UKBB_PPP	1.41157	3332.73	MDD	MMP13	Proteiome	BLOOD	SMR	deCODE	SMR	0.0711773	0.0528649	0.178174		37415601	10.3389/fgene.2023.1191264	Gedik et all Front Genet	BLOOD
MMP13	P45452	7159	CIS	Cognition_Meta	UKBB-PPP_Specific	NA,+		0.89158	0.89158	UKBB_PPP	UKBB_PPP	1.41157	3332.73	BIP	MMP13	Proteiome	BLOOD	SMR	deCODE	SMR	0.134375	0.17107	0.432162		37415601	10.3389/fgene.2023.1191264	Gedik et all Front Genet	BLOOD
MMP13	P45452	7159	TRANS	BIP_PGC3_noukb	UKBB-PPP_Specific	NA,+		0.247832	0.247832	UKBB_PPP	UKBB_PPP	0.605012	1687.98	Bipolar disorder	MMP13	Proteome	PLASMA	MR	FENLAND	TwoSampleMR	0.0830058	0.0892857	0.352544		36280454	https://doi.org/10.1016/j.biopsych.2022.08.015	Lu et al Biol Psychiatry	BLOOD
MMP13	P45452	7159	TRANS	BIP_PGC3_noukb	UKBB-PPP_Specific	NA,+		0.247832	0.247832	UKBB_PPP	UKBB_PPP	0.605012	1687.98	Major depressive disorder	MMP13	Proteome	PLASMA	MR	FENLAND	TwoSampleMR	-0.0339286	0.0419643	0.418797		36280454	https://doi.org/10.1016/j.biopsych.2022.08.015	Lu et al Biol Psychiatry	BLOOD
MMP13	P45452	7159	TRANS	BIP_PGC3_noukb	UKBB-PPP_Specific	NA,+		0.247832	0.247832	UKBB_PPP	UKBB_PPP	0.605012	1687.98	Schizophrenia	MMP13	Proteome	PLASMA	MR	FENLAND	TwoSampleMR	0.0794667	0.0723214	0.271856		36280454	https://doi.org/10.1016/j.biopsych.2022.08.015	Lu et al Biol Psychiatry	BLOOD
MMP13	P45452	7159	TRANS	BIP_PGC3_noukb	UKBB-PPP_Specific	NA,+		0.247832	0.247832	UKBB_PPP	UKBB_PPP	0.605012	1687.98	SCZ	MMP13	Proteiome	BLOOD	SMR	deCODE	SMR	0.0696654	0.137929	0.613501		37415601	10.3389/fgene.2023.1191264	Gedik et all Front Genet	BLOOD
MMP13	P45452	7159	TRANS	BIP_PGC3_noukb	UKBB-PPP_Specific	NA,+		0.247832	0.247832	UKBB_PPP	UKBB_PPP	0.605012	1687.98	MDD	MMP13	Proteiome	BLOOD	SMR	deCODE	SMR	0.0711773	0.0528649	0.178174		37415601	10.3389/fgene.2023.1191264	Gedik et all Front Genet	BLOOD
MMP13	P45452	7159	TRANS	BIP_PGC3_noukb	UKBB-PPP_Specific	NA,+		0.247832	0.247832	UKBB_PPP	UKBB_PPP	0.605012	1687.98	BIP	MMP13	Proteiome	BLOOD	SMR	deCODE	SMR	0.134375	0.17107	0.432162		37415601	10.3389/fgene.2023.1191264	Gedik et all Front Genet	BLOOD
MMP13	P45452	7159	TRANS	Cognition_Meta	UKBB-PPP_Specific	NA,+		0.838229	0.838229	UKBB_PPP	UKBB_PPP	1.37042	5709.18	Bipolar disorder	MMP13	Proteome	PLASMA	MR	FENLAND	TwoSampleMR	0.0830058	0.0892857	0.352544		36280454	https://doi.org/10.1016/j.biopsych.2022.08.015	Lu et al Biol Psychiatry	BLOOD
MMP13	P45452	7159	TRANS	Cognition_Meta	UKBB-PPP_Specific	NA,+		0.838229	0.838229	UKBB_PPP	UKBB_PPP	1.37042	5709.18	Major depressive disorder	MMP13	Proteome	PLASMA	MR	FENLAND	TwoSampleMR	-0.0339286	0.0419643	0.418797		36280454	https://doi.org/10.1016/j.biopsych.2022.08.015	Lu et al Biol Psychiatry	BLOOD
MMP13	P45452	7159	TRANS	Cognition_Meta	UKBB-PPP_Specific	NA,+		0.838229	0.838229	UKBB_PPP	UKBB_PPP	1.37042	5709.18	Schizophrenia	MMP13	Proteome	PLASMA	MR	FENLAND	TwoSampleMR	0.0794667	0.0723214	0.271856		36280454	https://doi.org/10.1016/j.biopsych.2022.08.015	Lu et al Biol Psychiatry	BLOOD
MMP13	P45452	7159	TRANS	Cognition_Meta	UKBB-PPP_Specific	NA,+		0.838229	0.838229	UKBB_PPP	UKBB_PPP	1.37042	5709.18	SCZ	MMP13	Proteiome	BLOOD	SMR	deCODE	SMR	0.0696654	0.137929	0.613501		37415601	10.3389/fgene.2023.1191264	Gedik et all Front Genet	BLOOD
MMP13	P45452	7159	TRANS	Cognition_Meta	UKBB-PPP_Specific	NA,+		0.838229	0.838229	UKBB_PPP	UKBB_PPP	1.37042	5709.18	MDD	MMP13	Proteiome	BLOOD	SMR	deCODE	SMR	0.0711773	0.0528649	0.178174		37415601	10.3389/fgene.2023.1191264	Gedik et all Front Genet	BLOOD
MMP13	P45452	7159	TRANS	Cognition_Meta	UKBB-PPP_Specific	NA,+		0.838229	0.838229	UKBB_PPP	UKBB_PPP	1.37042	5709.18	BIP	MMP13	Proteiome	BLOOD	SMR	deCODE	SMR	0.134375	0.17107	0.432162		37415601	10.3389/fgene.2023.1191264	Gedik et all Front Genet	BLOOD
MMP13	P45452	7159	TRANS	Depression_iPSYCH_2023	UKBB-PPP_Specific	NA,-		0.22627	0.22627	UKBB_PPP	UKBB_PPP	1.41387	1541.12	Bipolar disorder	MMP13	Proteome	PLASMA	MR	FENLAND	TwoSampleMR	0.0830058	0.0892857	0.352544		36280454	https://doi.org/10.1016/j.biopsych.2022.08.015	Lu et al Biol Psychiatry	BLOOD
MMP13	P45452	7159	TRANS	Depression_iPSYCH_2023	UKBB-PPP_Specific	NA,-		0.22627	0.22627	UKBB_PPP	UKBB_PPP	1.41387	1541.12	Major depressive disorder	MMP13	Proteome	PLASMA	MR	FENLAND	TwoSampleMR	-0.0339286	0.0419643	0.418797		36280454	https://doi.org/10.1016/j.biopsych.2022.08.015	Lu et al Biol Psychiatry	BLOOD
MMP13	P45452	7159	TRANS	Depression_iPSYCH_2023	UKBB-PPP_Specific	NA,-		0.22627	0.22627	UKBB_PPP	UKBB_PPP	1.41387	1541.12	Schizophrenia	MMP13	Proteome	PLASMA	MR	FENLAND	TwoSampleMR	0.0794667	0.0723214	0.271856		36280454	https://doi.org/10.1016/j.biopsych.2022.08.015	Lu et al Biol Psychiatry	BLOOD
MMP13	P45452	7159	TRANS	Depression_iPSYCH_2023	UKBB-PPP_Specific	NA,-		0.22627	0.22627	UKBB_PPP	UKBB_PPP	1.41387	1541.12	SCZ	MMP13	Proteiome	BLOOD	SMR	deCODE	SMR	0.0696654	0.137929	0.613501		37415601	10.3389/fgene.2023.1191264	Gedik et all Front Genet	BLOOD
MMP13	P45452	7159	TRANS	Depression_iPSYCH_2023	UKBB-PPP_Specific	NA,-		0.22627	0.22627	UKBB_PPP	UKBB_PPP	1.41387	1541.12	MDD	MMP13	Proteiome	BLOOD	SMR	deCODE	SMR	0.0711773	0.0528649	0.178174		37415601	10.3389/fgene.2023.1191264	Gedik et all Front Genet	BLOOD
MMP13	P45452	7159	TRANS	Depression_iPSYCH_2023	UKBB-PPP_Specific	NA,-		0.22627	0.22627	UKBB_PPP	UKBB_PPP	1.41387	1541.12	BIP	MMP13	Proteiome	BLOOD	SMR	deCODE	SMR	0.134375	0.17107	0.432162		37415601	10.3389/fgene.2023.1191264	Gedik et all Front Genet	BLOOD
MMP13	P45452	7159	TRANS	PGC3_SCZ_NoUKB	UKBB-PPP_Specific	NA,-		0.324931	0.324931	UKBB_PPP	UKBB_PPP	0.788143	2213.11	Bipolar disorder	MMP13	Proteome	PLASMA	MR	FENLAND	TwoSampleMR	0.0830058	0.0892857	0.352544		36280454	https://doi.org/10.1016/j.biopsych.2022.08.015	Lu et al Biol Psychiatry	BLOOD
MMP13	P45452	7159	TRANS	PGC3_SCZ_NoUKB	UKBB-PPP_Specific	NA,-		0.324931	0.324931	UKBB_PPP	UKBB_PPP	0.788143	2213.11	Major depressive disorder	MMP13	Proteome	PLASMA	MR	FENLAND	TwoSampleMR	-0.0339286	0.0419643	0.418797		36280454	https://doi.org/10.1016/j.biopsych.2022.08.015	Lu et al Biol Psychiatry	BLOOD
MMP13	P45452	7159	TRANS	PGC3_SCZ_NoUKB	UKBB-PPP_Specific	NA,-		0.324931	0.324931	UKBB_PPP	UKBB_PPP	0.788143	2213.11	Schizophrenia	MMP13	Proteome	PLASMA	MR	FENLAND	TwoSampleMR	0.0794667	0.0723214	0.271856		36280454	https://doi.org/10.1016/j.biopsych.2022.08.015	Lu et al Biol Psychiatry	BLOOD
MMP13	P45452	7159	TRANS	PGC3_SCZ_NoUKB	UKBB-PPP_Specific	NA,-		0.324931	0.324931	UKBB_PPP	UKBB_PPP	0.788143	2213.11	SCZ	MMP13	Proteiome	BLOOD	SMR	deCODE	SMR	0.0696654	0.137929	0.613501		37415601	10.3389/fgene.2023.1191264	Gedik et all Front Genet	BLOOD
MMP13	P45452	7159	TRANS	PGC3_SCZ_NoUKB	UKBB-PPP_Specific	NA,-		0.324931	0.324931	UKBB_PPP	UKBB_PPP	0.788143	2213.11	MDD	MMP13	Proteiome	BLOOD	SMR	deCODE	SMR	0.0711773	0.0528649	0.178174		37415601	10.3389/fgene.2023.1191264	Gedik et all Front Genet	BLOOD
MMP13	P45452	7159	TRANS	PGC3_SCZ_NoUKB	UKBB-PPP_Specific	NA,-		0.324931	0.324931	UKBB_PPP	UKBB_PPP	0.788143	2213.11	BIP	MMP13	Proteiome	BLOOD	SMR	deCODE	SMR	0.134375	0.17107	0.432162		37415601	10.3389/fgene.2023.1191264	Gedik et all Front Genet	BLOOD
MMP14	P50281	7160	TRANS	BIP_PGC3_noukb	DECODE_Specific	+,NA		0.353264	0.353264	DECODE	DECODE	0.765537	2406.08	SCZ.Clozuk.2018	MMP14	Transcriptome	BRAIN	SMR	PsychENCODE	SMR	-0.00307859	0.0549475	0.955		30545856	10.1126/science.aat8127	Gandal et all science	BRAIN
MMP14	P50281	7160	TRANS	BIP_PGC3_noukb	DECODE_Specific	+,NA		0.353264	0.353264	DECODE	DECODE	0.765537	2406.08	MDD	MMP14	Proteiome	BRAIN	SMR	BrainMeta	SMR	0.0289555	0.0256389	0.258746		37415601	10.3389/fgene.2023.1191264	Gedik et all Front Genet	BRAIN
MMP14	P50281	7160	TRANS	BIP_PGC3_noukb	DECODE_Specific	+,NA		0.353264	0.353264	DECODE	DECODE	0.765537	2406.08	BIP	MMP14	Proteiome	BRAIN	SMR	BrainMeta	SMR	0.0136053	0.0566846	0.810317		37415601	10.3389/fgene.2023.1191264	Gedik et all Front Genet	BRAIN
MMP14	P50281	7160	TRANS	BIP_PGC3_noukb	DECODE_Specific	+,NA		0.353264	0.353264	DECODE	DECODE	0.765537	2406.08	SCZ	MMP14	Proteiome	BRAIN	SMR	BrainMeta	SMR	0.0431953	0.0525073	0.410705		37415601	10.3389/fgene.2023.1191264	Gedik et all Front Genet	BRAIN
MMP14	P50281	7160	TRANS	BIP_PGC3_noukb	DECODE_Specific	+,NA		0.353264	0.353264	DECODE	DECODE	0.765537	2406.08	MDD	MMP14	Proteiome	BLOOD	SMR	eQTLGen	SMR	0.0235068	0.0553	0.670781		37415601	10.3389/fgene.2023.1191264	Gedik et all Front Genet	BLOOD
MMP14	P50281	7160	TRANS	BIP_PGC3_noukb	DECODE_Specific	+,NA		0.353264	0.353264	DECODE	DECODE	0.765537	2406.08	BIP	MMP14	Proteiome	BLOOD	SMR	eQTLGen	SMR	-0.13753	0.12548	0.273068		37415601	10.3389/fgene.2023.1191264	Gedik et all Front Genet	BLOOD
MMP14	P50281	7160	TRANS	Cognition_Meta	DECODE_Specific	+,NA		0.109405	0.109405	DECODE	DECODE	0.540359	745.154	SCZ.Clozuk.2018	MMP14	Transcriptome	BRAIN	SMR	PsychENCODE	SMR	-0.00307859	0.0549475	0.955		30545856	10.1126/science.aat8127	Gandal et all science	BRAIN
MMP14	P50281	7160	TRANS	Cognition_Meta	DECODE_Specific	+,NA		0.109405	0.109405	DECODE	DECODE	0.540359	745.154	MDD	MMP14	Proteiome	BRAIN	SMR	BrainMeta	SMR	0.0289555	0.0256389	0.258746		37415601	10.3389/fgene.2023.1191264	Gedik et all Front Genet	BRAIN
MMP14	P50281	7160	TRANS	Cognition_Meta	DECODE_Specific	+,NA		0.109405	0.109405	DECODE	DECODE	0.540359	745.154	BIP	MMP14	Proteiome	BRAIN	SMR	BrainMeta	SMR	0.0136053	0.0566846	0.810317		37415601	10.3389/fgene.2023.1191264	Gedik et all Front Genet	BRAIN
MMP14	P50281	7160	TRANS	Cognition_Meta	DECODE_Specific	+,NA		0.109405	0.109405	DECODE	DECODE	0.540359	745.154	SCZ	MMP14	Proteiome	BRAIN	SMR	BrainMeta	SMR	0.0431953	0.0525073	0.410705		37415601	10.3389/fgene.2023.1191264	Gedik et all Front Genet	BRAIN
MMP14	P50281	7160	TRANS	Cognition_Meta	DECODE_Specific	+,NA		0.109405	0.109405	DECODE	DECODE	0.540359	745.154	MDD	MMP14	Proteiome	BLOOD	SMR	eQTLGen	SMR	0.0235068	0.0553	0.670781		37415601	10.3389/fgene.2023.1191264	Gedik et all Front Genet	BLOOD
MMP14	P50281	7160	TRANS	Cognition_Meta	DECODE_Specific	+,NA		0.109405	0.109405	DECODE	DECODE	0.540359	745.154	BIP	MMP14	Proteiome	BLOOD	SMR	eQTLGen	SMR	-0.13753	0.12548	0.273068		37415601	10.3389/fgene.2023.1191264	Gedik et all Front Genet	BLOOD
MMP14	P50281	7160	TRANS	Depression_iPSYCH_2023	DECODE_Specific	-,NA		0.274873	0.274873	DECODE	DECODE	1.46148	1872.16	SCZ.Clozuk.2018	MMP14	Transcriptome	BRAIN	SMR	PsychENCODE	SMR	-0.00307859	0.0549475	0.955		30545856	10.1126/science.aat8127	Gandal et all science	BRAIN
MMP14	P50281	7160	TRANS	Depression_iPSYCH_2023	DECODE_Specific	-,NA		0.274873	0.274873	DECODE	DECODE	1.46148	1872.16	MDD	MMP14	Proteiome	BRAIN	SMR	BrainMeta	SMR	0.0289555	0.0256389	0.258746		37415601	10.3389/fgene.2023.1191264	Gedik et all Front Genet	BRAIN
MMP14	P50281	7160	TRANS	Depression_iPSYCH_2023	DECODE_Specific	-,NA		0.274873	0.274873	DECODE	DECODE	1.46148	1872.16	BIP	MMP14	Proteiome	BRAIN	SMR	BrainMeta	SMR	0.0136053	0.0566846	0.810317		37415601	10.3389/fgene.2023.1191264	Gedik et all Front Genet	BRAIN
MMP14	P50281	7160	TRANS	Depression_iPSYCH_2023	DECODE_Specific	-,NA		0.274873	0.274873	DECODE	DECODE	1.46148	1872.16	SCZ	MMP14	Proteiome	BRAIN	SMR	BrainMeta	SMR	0.0431953	0.0525073	0.410705		37415601	10.3389/fgene.2023.1191264	Gedik et all Front Genet	BRAIN
MMP14	P50281	7160	TRANS	Depression_iPSYCH_2023	DECODE_Specific	-,NA		0.274873	0.274873	DECODE	DECODE	1.46148	1872.16	MDD	MMP14	Proteiome	BLOOD	SMR	eQTLGen	SMR	0.0235068	0.0553	0.670781		37415601	10.3389/fgene.2023.1191264	Gedik et all Front Genet	BLOOD
MMP14	P50281	7160	TRANS	Depression_iPSYCH_2023	DECODE_Specific	-,NA		0.274873	0.274873	DECODE	DECODE	1.46148	1872.16	BIP	MMP14	Proteiome	BLOOD	SMR	eQTLGen	SMR	-0.13753	0.12548	0.273068		37415601	10.3389/fgene.2023.1191264	Gedik et all Front Genet	BLOOD
MMP14	P50281	7160	TRANS	PGC3_SCZ_NoUKB	DECODE_Specific	+,NA		0.34248	0.34248	DECODE	DECODE	0.808258	2332.63	SCZ.Clozuk.2018	MMP14	Transcriptome	BRAIN	SMR	PsychENCODE	SMR	-0.00307859	0.0549475	0.955		30545856	10.1126/science.aat8127	Gandal et all science	BRAIN
MMP14	P50281	7160	TRANS	PGC3_SCZ_NoUKB	DECODE_Specific	+,NA		0.34248	0.34248	DECODE	DECODE	0.808258	2332.63	MDD	MMP14	Proteiome	BRAIN	SMR	BrainMeta	SMR	0.0289555	0.0256389	0.258746		37415601	10.3389/fgene.2023.1191264	Gedik et all Front Genet	BRAIN
MMP14	P50281	7160	TRANS	PGC3_SCZ_NoUKB	DECODE_Specific	+,NA		0.34248	0.34248	DECODE	DECODE	0.808258	2332.63	BIP	MMP14	Proteiome	BRAIN	SMR	BrainMeta	SMR	0.0136053	0.0566846	0.810317		37415601	10.3389/fgene.2023.1191264	Gedik et all Front Genet	BRAIN
MMP14	P50281	7160	TRANS	PGC3_SCZ_NoUKB	DECODE_Specific	+,NA		0.34248	0.34248	DECODE	DECODE	0.808258	2332.63	SCZ	MMP14	Proteiome	BRAIN	SMR	BrainMeta	SMR	0.0431953	0.0525073	0.410705		37415601	10.3389/fgene.2023.1191264	Gedik et all Front Genet	BRAIN
MMP14	P50281	7160	TRANS	PGC3_SCZ_NoUKB	DECODE_Specific	+,NA		0.34248	0.34248	DECODE	DECODE	0.808258	2332.63	MDD	MMP14	Proteiome	BLOOD	SMR	eQTLGen	SMR	0.0235068	0.0553	0.670781		37415601	10.3389/fgene.2023.1191264	Gedik et all Front Genet	BLOOD
MMP14	P50281	7160	TRANS	PGC3_SCZ_NoUKB	DECODE_Specific	+,NA		0.34248	0.34248	DECODE	DECODE	0.808258	2332.63	BIP	MMP14	Proteiome	BLOOD	SMR	eQTLGen	SMR	-0.13753	0.12548	0.273068		37415601	10.3389/fgene.2023.1191264	Gedik et all Front Genet	BLOOD
MMP15	P51511	7161	TRANS	Cognition_Meta	UKBB-PPP_Specific	NA,-		0.10901	0.10901	UKBB_PPP	UKBB_PPP	0.538799	742.465	SCZ_PGC3	MMP15	Transcriptome	DLPFC	MR	CMC+GTEX	MendelianRandomization			0.247833		35460606	10.1016/j.ajhg.2022.04.004	Jiang eet all Am J Hum Genet	BRAIN
MMP15	P51511	7161	TRANS	Cognition_Meta	UKBB-PPP_Specific	NA,-		0.10901	0.10901	UKBB_PPP	UKBB_PPP	0.538799	742.465	SCZ_PGC3	MMP15	Transcriptome	DLPFC	MR	CMC+GTEX	MendelianRandomization			0.212929		35460606	10.1016/j.ajhg.2022.04.004	Jiang eet all Am J Hum Genet	BRAIN
MMP15	P51511	7161	TRANS	Cognition_Meta	UKBB-PPP_Specific	NA,-		0.10901	0.10901	UKBB_PPP	UKBB_PPP	0.538799	742.465	SCZ_PGC3	MMP15	Transcriptome	DLPFC	MR	CMC+GTEX	MendelianRandomization			0.113284		35460606	10.1016/j.ajhg.2022.04.004	Jiang eet all Am J Hum Genet	BRAIN
MMP15	P51511	7161	TRANS	Cognition_Meta	UKBB-PPP_Specific	NA,-		0.10901	0.10901	UKBB_PPP	UKBB_PPP	0.538799	742.465	SCZ_PGC3	MMP15	Transcriptome	DLPFC	MR	CMC+GTEX	EMIC			0.492907		35460606	10.1016/j.ajhg.2022.04.004	Jiang eet all Am J Hum Genet	BRAIN
MMP15	P51511	7161	TRANS	Cognition_Meta	UKBB-PPP_Specific	NA,-		0.10901	0.10901	UKBB_PPP	UKBB_PPP	0.538799	742.465	BIP_2019_Stahl_etall	MMP15	Transcriptome	DLPFC	MR	CMC+GTEX	MendelianRandomization			0.0228742		35460606	10.1016/j.ajhg.2022.04.004	Jiang eet all Am J Hum Genet	BRAIN
MMP15	P51511	7161	TRANS	Cognition_Meta	UKBB-PPP_Specific	NA,-		0.10901	0.10901	UKBB_PPP	UKBB_PPP	0.538799	742.465	BIP_2019_Stahl_etall	MMP15	Transcriptome	DLPFC	MR	CMC+GTEX	MendelianRandomization			0.0175987		35460606	10.1016/j.ajhg.2022.04.004	Jiang eet all Am J Hum Genet	BRAIN
MMP15	P51511	7161	TRANS	Cognition_Meta	UKBB-PPP_Specific	NA,-		0.10901	0.10901	UKBB_PPP	UKBB_PPP	0.538799	742.465	BIP_2019_Stahl_etall	MMP15	Transcriptome	DLPFC	MR	CMC+GTEX	MendelianRandomization			0.00807071		35460606	10.1016/j.ajhg.2022.04.004	Jiang eet all Am J Hum Genet	BRAIN
MMP15	P51511	7161	TRANS	Cognition_Meta	UKBB-PPP_Specific	NA,-		0.10901	0.10901	UKBB_PPP	UKBB_PPP	0.538799	742.465	BIP_2019_Stahl_etall	MMP15	Transcriptome	DLPFC	MR	CMC+GTEX	EMIC			0.320138		35460606	10.1016/j.ajhg.2022.04.004	Jiang eet all Am J Hum Genet	BRAIN
MMP15	P51511	7161	TRANS	Cognition_Meta	UKBB-PPP_Specific	NA,-		0.10901	0.10901	UKBB_PPP	UKBB_PPP	0.538799	742.465	Deepression_Wray_tall	MMP15	Transcriptome	BRAIN DLPFC	MR	PsychENCODE	TwoSampleMR	0.04	0.02	0.0182		35296807	10.1038/s41380-022-01507-9	Deng et all Mol Psychiatry	BRAIN
MMP15	P51511	7161	TRANS	Cognition_Meta	UKBB-PPP_Specific	NA,-		0.10901	0.10901	UKBB_PPP	UKBB_PPP	0.538799	742.465	SCZ_PGC3	MMP15	Transcriptome	DLPFC	SMR	CMC+GTEX	SMR	-0.00481468	0.0255858	0.850737		35460606	10.1016/j.ajhg.2022.04.004	Jiang eet all Am J Hum Genet	BRAIN
MMP15	P51511	7161	TRANS	Cognition_Meta	UKBB-PPP_Specific	NA,-		0.10901	0.10901	UKBB_PPP	UKBB_PPP	0.538799	742.465	SCZ.Clozuk.2018	MMP15	Transcriptome	BRAIN	SMR	PsychENCODE	SMR	0.00777527	0.0365301	0.831		30545856	10.1126/science.aat8127	Gandal et all science	BRAIN
MMP15	P51511	7161	TRANS	Cognition_Meta	UKBB-PPP_Specific	NA,-		0.10901	0.10901	UKBB_PPP	UKBB_PPP	0.538799	742.465	BD.PGC.ruderferCell2018	MMP15	Transcriptome	BRAIN	SMR	PsychENCODE	SMR	-0.0509342	0.0582218	0.381666		30545856	10.1126/science.aat8127	Gandal et all science	BRAIN
MMP15	P51511	7161	TRANS	Cognition_Meta	UKBB-PPP_Specific	NA,-		0.10901	0.10901	UKBB_PPP	UKBB_PPP	0.538799	742.465	SCZ	MMP15	Proteiome	BLOOD	SMR	eQTLGen	SMR	0	0.140452	1		37415601	10.3389/fgene.2023.1191264	Gedik et all Front Genet	BLOOD
MMP15	P51511	7161	TRANS	Cognition_Meta	UKBB-PPP_Specific	NA,-		0.10901	0.10901	UKBB_PPP	UKBB_PPP	0.538799	742.465	MDD	MMP15	Proteiome	BRAIN	SMR	BrainMeta	SMR	0.0245787	0.0219204	0.262172		37415601	10.3389/fgene.2023.1191264	Gedik et all Front Genet	BRAIN
MMP15	P51511	7161	TRANS	Cognition_Meta	UKBB-PPP_Specific	NA,-		0.10901	0.10901	UKBB_PPP	UKBB_PPP	0.538799	742.465	BIP	MMP15	Proteiome	BRAIN	SMR	BrainMeta	SMR	0.00393362	0.0482749	0.935057		37415601	10.3389/fgene.2023.1191264	Gedik et all Front Genet	BRAIN
MMP15	P51511	7161	TRANS	Cognition_Meta	UKBB-PPP_Specific	NA,-		0.10901	0.10901	UKBB_PPP	UKBB_PPP	0.538799	742.465	SCZ	MMP15	Proteiome	BRAIN	SMR	BrainMeta	SMR	0.00873487	0.0275308	0.751034		37415601	10.3389/fgene.2023.1191264	Gedik et all Front Genet	BRAIN
MMP15	P51511	7161	TRANS	Cognition_Meta	UKBB-PPP_Specific	NA,-		0.10901	0.10901	UKBB_PPP	UKBB_PPP	0.538799	742.465	MDD	MMP15	Proteiome	BLOOD	SMR	eQTLGen	SMR	0.0842709	0.0773822	0.276144		37415601	10.3389/fgene.2023.1191264	Gedik et all Front Genet	BLOOD
MMP15	P51511	7161	TRANS	Cognition_Meta	UKBB-PPP_Specific	NA,-		0.10901	0.10901	UKBB_PPP	UKBB_PPP	0.538799	742.465	BIP	MMP15	Proteiome	BLOOD	SMR	eQTLGen	SMR	0.0312427	0.167039	0.851631		37415601	10.3389/fgene.2023.1191264	Gedik et all Front Genet	BLOOD
MMP15	P51511	7161	TRANS	Cognition_Meta	UKBB-PPP_Specific	NA,-		0.10901	0.10901	UKBB_PPP	UKBB_PPP	0.538799	742.465	SCZ.Clozuk.2018	MMP15	Transcriptome	BRAIN	TWAS	PsychENCODE	FUSION	-0.7087		0.479		30545856	10.1126/science.aat8127	Gandal et all science	BRAIN
MMP15	P51511	7161	TRANS	Cognition_Meta	UKBB-PPP_Specific	NA,-		0.10901	0.10901	UKBB_PPP	UKBB_PPP	0.538799	742.465	Depression Howard et all	MMP15	Proteiome	BRAIN	PWAS	ROS/MAP	FUSION	0.511735		0.609		33846625	10.1038/s41593-021-00832-6	Wingo Nat Neurosci	BRAIN
MMP15	P51511	7161	TRANS	Depression_iPSYCH_2023	UKBB-PPP_Specific	NA,-		0.968508	0.968508	UKBB_PPP	UKBB_PPP	1.4466	6596.51	SCZ_PGC3	MMP15	Transcriptome	DLPFC	MR	CMC+GTEX	MendelianRandomization			0.247833		35460606	10.1016/j.ajhg.2022.04.004	Jiang eet all Am J Hum Genet	BRAIN
MMP15	P51511	7161	TRANS	Depression_iPSYCH_2023	UKBB-PPP_Specific	NA,-		0.968508	0.968508	UKBB_PPP	UKBB_PPP	1.4466	6596.51	SCZ_PGC3	MMP15	Transcriptome	DLPFC	MR	CMC+GTEX	MendelianRandomization			0.212929		35460606	10.1016/j.ajhg.2022.04.004	Jiang eet all Am J Hum Genet	BRAIN
MMP15	P51511	7161	TRANS	Depression_iPSYCH_2023	UKBB-PPP_Specific	NA,-		0.968508	0.968508	UKBB_PPP	UKBB_PPP	1.4466	6596.51	SCZ_PGC3	MMP15	Transcriptome	DLPFC	MR	CMC+GTEX	MendelianRandomization			0.113284		35460606	10.1016/j.ajhg.2022.04.004	Jiang eet all Am J Hum Genet	BRAIN
MMP15	P51511	7161	TRANS	Depression_iPSYCH_2023	UKBB-PPP_Specific	NA,-		0.968508	0.968508	UKBB_PPP	UKBB_PPP	1.4466	6596.51	SCZ_PGC3	MMP15	Transcriptome	DLPFC	MR	CMC+GTEX	EMIC			0.492907		35460606	10.1016/j.ajhg.2022.04.004	Jiang eet all Am J Hum Genet	BRAIN
MMP15	P51511	7161	TRANS	Depression_iPSYCH_2023	UKBB-PPP_Specific	NA,-		0.968508	0.968508	UKBB_PPP	UKBB_PPP	1.4466	6596.51	BIP_2019_Stahl_etall	MMP15	Transcriptome	DLPFC	MR	CMC+GTEX	MendelianRandomization			0.0228742		35460606	10.1016/j.ajhg.2022.04.004	Jiang eet all Am J Hum Genet	BRAIN
MMP15	P51511	7161	TRANS	Depression_iPSYCH_2023	UKBB-PPP_Specific	NA,-		0.968508	0.968508	UKBB_PPP	UKBB_PPP	1.4466	6596.51	BIP_2019_Stahl_etall	MMP15	Transcriptome	DLPFC	MR	CMC+GTEX	MendelianRandomization			0.0175987		35460606	10.1016/j.ajhg.2022.04.004	Jiang eet all Am J Hum Genet	BRAIN
MMP15	P51511	7161	TRANS	Depression_iPSYCH_2023	UKBB-PPP_Specific	NA,-		0.968508	0.968508	UKBB_PPP	UKBB_PPP	1.4466	6596.51	BIP_2019_Stahl_etall	MMP15	Transcriptome	DLPFC	MR	CMC+GTEX	MendelianRandomization			0.00807071		35460606	10.1016/j.ajhg.2022.04.004	Jiang eet all Am J Hum Genet	BRAIN
MMP15	P51511	7161	TRANS	Depression_iPSYCH_2023	UKBB-PPP_Specific	NA,-		0.968508	0.968508	UKBB_PPP	UKBB_PPP	1.4466	6596.51	BIP_2019_Stahl_etall	MMP15	Transcriptome	DLPFC	MR	CMC+GTEX	EMIC			0.320138		35460606	10.1016/j.ajhg.2022.04.004	Jiang eet all Am J Hum Genet	BRAIN
MMP15	P51511	7161	TRANS	Depression_iPSYCH_2023	UKBB-PPP_Specific	NA,-		0.968508	0.968508	UKBB_PPP	UKBB_PPP	1.4466	6596.51	Deepression_Wray_tall	MMP15	Transcriptome	BRAIN DLPFC	MR	PsychENCODE	TwoSampleMR	0.04	0.02	0.0182		35296807	10.1038/s41380-022-01507-9	Deng et all Mol Psychiatry	BRAIN
MMP15	P51511	7161	TRANS	Depression_iPSYCH_2023	UKBB-PPP_Specific	NA,-		0.968508	0.968508	UKBB_PPP	UKBB_PPP	1.4466	6596.51	SCZ_PGC3	MMP15	Transcriptome	DLPFC	SMR	CMC+GTEX	SMR	-0.00481468	0.0255858	0.850737		35460606	10.1016/j.ajhg.2022.04.004	Jiang eet all Am J Hum Genet	BRAIN
MMP15	P51511	7161	TRANS	Depression_iPSYCH_2023	UKBB-PPP_Specific	NA,-		0.968508	0.968508	UKBB_PPP	UKBB_PPP	1.4466	6596.51	SCZ.Clozuk.2018	MMP15	Transcriptome	BRAIN	SMR	PsychENCODE	SMR	0.00777527	0.0365301	0.831		30545856	10.1126/science.aat8127	Gandal et all science	BRAIN
MMP15	P51511	7161	TRANS	Depression_iPSYCH_2023	UKBB-PPP_Specific	NA,-		0.968508	0.968508	UKBB_PPP	UKBB_PPP	1.4466	6596.51	BD.PGC.ruderferCell2018	MMP15	Transcriptome	BRAIN	SMR	PsychENCODE	SMR	-0.0509342	0.0582218	0.381666		30545856	10.1126/science.aat8127	Gandal et all science	BRAIN
MMP15	P51511	7161	TRANS	Depression_iPSYCH_2023	UKBB-PPP_Specific	NA,-		0.968508	0.968508	UKBB_PPP	UKBB_PPP	1.4466	6596.51	SCZ	MMP15	Proteiome	BLOOD	SMR	eQTLGen	SMR	0	0.140452	1		37415601	10.3389/fgene.2023.1191264	Gedik et all Front Genet	BLOOD
MMP15	P51511	7161	TRANS	Depression_iPSYCH_2023	UKBB-PPP_Specific	NA,-		0.968508	0.968508	UKBB_PPP	UKBB_PPP	1.4466	6596.51	MDD	MMP15	Proteiome	BRAIN	SMR	BrainMeta	SMR	0.0245787	0.0219204	0.262172		37415601	10.3389/fgene.2023.1191264	Gedik et all Front Genet	BRAIN
MMP15	P51511	7161	TRANS	Depression_iPSYCH_2023	UKBB-PPP_Specific	NA,-		0.968508	0.968508	UKBB_PPP	UKBB_PPP	1.4466	6596.51	BIP	MMP15	Proteiome	BRAIN	SMR	BrainMeta	SMR	0.00393362	0.0482749	0.935057		37415601	10.3389/fgene.2023.1191264	Gedik et all Front Genet	BRAIN
MMP15	P51511	7161	TRANS	Depression_iPSYCH_2023	UKBB-PPP_Specific	NA,-		0.968508	0.968508	UKBB_PPP	UKBB_PPP	1.4466	6596.51	SCZ	MMP15	Proteiome	BRAIN	SMR	BrainMeta	SMR	0.00873487	0.0275308	0.751034		37415601	10.3389/fgene.2023.1191264	Gedik et all Front Genet	BRAIN
MMP15	P51511	7161	TRANS	Depression_iPSYCH_2023	UKBB-PPP_Specific	NA,-		0.968508	0.968508	UKBB_PPP	UKBB_PPP	1.4466	6596.51	MDD	MMP15	Proteiome	BLOOD	SMR	eQTLGen	SMR	0.0842709	0.0773822	0.276144		37415601	10.3389/fgene.2023.1191264	Gedik et all Front Genet	BLOOD
MMP15	P51511	7161	TRANS	Depression_iPSYCH_2023	UKBB-PPP_Specific	NA,-		0.968508	0.968508	UKBB_PPP	UKBB_PPP	1.4466	6596.51	BIP	MMP15	Proteiome	BLOOD	SMR	eQTLGen	SMR	0.0312427	0.167039	0.851631		37415601	10.3389/fgene.2023.1191264	Gedik et all Front Genet	BLOOD
MMP15	P51511	7161	TRANS	Depression_iPSYCH_2023	UKBB-PPP_Specific	NA,-		0.968508	0.968508	UKBB_PPP	UKBB_PPP	1.4466	6596.51	SCZ.Clozuk.2018	MMP15	Transcriptome	BRAIN	TWAS	PsychENCODE	FUSION	-0.7087		0.479		30545856	10.1126/science.aat8127	Gandal et all science	BRAIN
MMP15	P51511	7161	TRANS	Depression_iPSYCH_2023	UKBB-PPP_Specific	NA,-		0.968508	0.968508	UKBB_PPP	UKBB_PPP	1.4466	6596.51	Depression Howard et all	MMP15	Proteiome	BRAIN	PWAS	ROS/MAP	FUSION	0.511735		0.609		33846625	10.1038/s41593-021-00832-6	Wingo Nat Neurosci	BRAIN
MMP16	P51512	7162	CIS	PGC3_SCZ_NoUKB	DECODE_Specific	+,NA		6.73202e-05	6.73202e-05	DECODE	DECODE	0.00399433	0.251643	Bipolar disorder	MMP16	Proteome	PLASMA	MR	FENLAND	TwoSampleMR	-0.00260314	0.0379182	0.945267		36280454	https://doi.org/10.1016/j.biopsych.2022.08.015	Lu et al Biol Psychiatry	BLOOD
MMP16	P51512	7162	CIS	PGC3_SCZ_NoUKB	DECODE_Specific	+,NA		6.73202e-05	6.73202e-05	DECODE	DECODE	0.00399433	0.251643	Major depressive disorder	MMP16	Proteome	PLASMA	MR	FENLAND	TwoSampleMR	0.00594796	0.0174721	0.733536		36280454	https://doi.org/10.1016/j.biopsych.2022.08.015	Lu et al Biol Psychiatry	BLOOD
MMP16	P51512	7162	CIS	PGC3_SCZ_NoUKB	DECODE_Specific	+,NA		6.73202e-05	6.73202e-05	DECODE	DECODE	0.00399433	0.251643	Schizophrenia	MMP16	Proteome	PLASMA	MR	FENLAND	TwoSampleMR	0.149053	0.0315985	2.39233e-06		36280454	https://doi.org/10.1016/j.biopsych.2022.08.015	Lu et al Biol Psychiatry	BLOOD
MMP16	P51512	7162	CIS	PGC3_SCZ_NoUKB	DECODE_Specific	+,NA		6.73202e-05	6.73202e-05	DECODE	DECODE	0.00399433	0.251643	SCZ PGC wave3	MMP16	Transcriptome	GTEX HIPPOCAMPUS	JTI	GTEx	JTI	0.26		2.42e-07		34628600	10.1038/s41588-020-0706-2	Zhou et all Mol Neurobiol	BRAIN
MMP16	P51512	7162	CIS	PGC3_SCZ_NoUKB	DECODE_Specific	+,NA		6.73202e-05	6.73202e-05	DECODE	DECODE	0.00399433	0.251643	SCZ	MMP16	Proteiome	BLOOD	SMR	deCODE	SMR	0.572839	0.142557	5.86e-05		37415601	10.3389/fgene.2023.1191264	Gedik et all Front Genet	BLOOD
MMP16	P51512	7162	CIS	PGC3_SCZ_NoUKB	DECODE_Specific	+,NA		6.73202e-05	6.73202e-05	DECODE	DECODE	0.00399433	0.251643	MDD	MMP16	Proteiome	BLOOD	SMR	deCODE	SMR	0.0243205	0.0673131	0.717873		37415601	10.3389/fgene.2023.1191264	Gedik et all Front Genet	BLOOD
MMP16	P51512	7162	CIS	PGC3_SCZ_NoUKB	DECODE_Specific	+,NA		6.73202e-05	6.73202e-05	DECODE	DECODE	0.00399433	0.251643	BIP	MMP16	Proteiome	BLOOD	SMR	deCODE	SMR	0.0328664	0.147415	0.823574		37415601	10.3389/fgene.2023.1191264	Gedik et all Front Genet	BLOOD
MMP16	P51512	7162	CIS	PGC3_SCZ_NoUKB	DECODE_Specific	+,NA		6.73202e-05	6.73202e-05	DECODE	DECODE	0.00399433	0.251643	SCZ_PGC2	MMP16	Transcriptome	SPLEEN	TWAS	gtex	FOCUS	4.26				32425817	10.3389/fpsyt.2020.00256	Liut all Front Psychiatry	SPLEEN
MMP16	P51512	7162	CIS	PGC3_SCZ_NoUKB	DECODE_Specific	+,NA		6.73202e-05	6.73202e-05	DECODE	DECODE	0.00399433	0.251643	SCZ_PGC2	MMP16	Transcriptome	SPLEEN	TWAS	gtex	FOCUS	4.26				32425817	10.3389/fpsyt.2020.00256	Liut all Front Psychiatry	SPLEEN
MMP16	P51512	7162	CIS	PGC3_SCZ_NoUKB	DECODE_Specific	+,NA		6.73202e-05	6.73202e-05	DECODE	DECODE	0.00399433	0.251643	SCZ_PGC2	MMP16	Transcriptome	SPLEEN	TWAS	gtex	FOCUS	4.26				32425817	10.3389/fpsyt.2020.00256	Liut all Front Psychiatry	SPLEEN
MMP16	P51512	7162	CIS	PGC3_SCZ_NoUKB	DECODE_Specific	+,NA		6.73202e-05	6.73202e-05	DECODE	DECODE	0.00399433	0.251643	SCZ_PGC2	MMP16	Transcriptome	SPLEEN	TWAS	gtex	FOCUS	4.26				32425817	10.3389/fpsyt.2020.00256	Liut all Front Psychiatry	SPLEEN
MMP16	P51512	7162	CIS	PGC3_SCZ_NoUKB	DECODE_Specific	+,NA		6.73202e-05	6.73202e-05	DECODE	DECODE	0.00399433	0.251643	SCZ_PGC2	MMP16	Transcriptome	SPLEEN	TWAS	gtex	FOCUS	4.26				32425817	10.3389/fpsyt.2020.00256	Liut all Front Psychiatry	SPLEEN
MMP16	P51512	7162	CIS	PGC3_SCZ_NoUKB	DECODE_Specific	+,NA		6.73202e-05	6.73202e-05	DECODE	DECODE	0.00399433	0.251643	SCZ_PGC2	MMP16	Transcriptome	SPLEEN	TWAS	gtex	FOCUS	4.26				32425817	10.3389/fpsyt.2020.00256	Liut all Front Psychiatry	SPLEEN
MMP16	P51512	7162	CIS	PGC3_SCZ_NoUKB	DECODE_Specific	+,NA		6.73202e-05	6.73202e-05	DECODE	DECODE	0.00399433	0.251643	SCZ_PGC2	MMP16	Transcriptome	SPLEEN	TWAS	gtex	FOCUS	4.26				32425817	10.3389/fpsyt.2020.00256	Liut all Front Psychiatry	SPLEEN
MMP16	P51512	7162	CIS	PGC3_SCZ_NoUKB	DECODE_Specific	+,NA		6.73202e-05	6.73202e-05	DECODE	DECODE	0.00399433	0.251643	SCZ_PGC2	MMP16	Transcriptome	SPLEEN	TWAS	gtex	FOCUS	4.26				32425817	10.3389/fpsyt.2020.00256	Liut all Front Psychiatry	SPLEEN
MMP16	P51512	7162	CIS	PGC3_SCZ_NoUKB	DECODE_Specific	+,NA		6.73202e-05	6.73202e-05	DECODE	DECODE	0.00399433	0.251643	SCZ_PGC2	MMP16	Transcriptome	SPLEEN	TWAS	gtex	FOCUS	4.26				32425817	10.3389/fpsyt.2020.00256	Liut all Front Psychiatry	SPLEEN
MMP16	P51512	7162	CIS	PGC3_SCZ_NoUKB	DECODE_Specific	+,NA		6.73202e-05	6.73202e-05	DECODE	DECODE	0.00399433	0.251643	SCZ_PGC2	MMP16	Transcriptome	SPLEEN	TWAS	gtex	FOCUS	4.26				32425817	10.3389/fpsyt.2020.00256	Liut all Front Psychiatry	SPLEEN
MMP16	P51512	7162	CIS	PGC3_SCZ_NoUKB	DECODE_Specific	+,NA		6.73202e-05	6.73202e-05	DECODE	DECODE	0.00399433	0.251643	SCZ_PGC2	MMP16	Transcriptome	SPLEEN	TWAS	gtex	FOCUS	4.26				32425817	10.3389/fpsyt.2020.00256	Liut all Front Psychiatry	SPLEEN
MMP16	P51512	7162	CIS	PGC3_SCZ_NoUKB	DECODE_Specific	+,NA		6.73202e-05	6.73202e-05	DECODE	DECODE	0.00399433	0.251643	SCZ_PGC2	MMP16	Transcriptome	SPLEEN	TWAS	gtex	FOCUS	4.26				32425817	10.3389/fpsyt.2020.00256	Liut all Front Psychiatry	SPLEEN
MMP16	P51512	7162	CIS	PGC3_SCZ_NoUKB	DECODE_Specific	+,NA		6.73202e-05	6.73202e-05	DECODE	DECODE	0.00399433	0.251643	SCZ_PGC2	MMP16	Transcriptome	SPLEEN	TWAS	gtex	FOCUS	4.26				32425817	10.3389/fpsyt.2020.00256	Liut all Front Psychiatry	SPLEEN
MMP16	P51512	7162	CIS	PGC3_SCZ_NoUKB	DECODE_Specific	+,NA		6.73202e-05	6.73202e-05	DECODE	DECODE	0.00399433	0.251643	SCZ_PGC2	MMP16	Transcriptome	SPLEEN	TWAS	gtex	FOCUS	4.26				32425817	10.3389/fpsyt.2020.00256	Liut all Front Psychiatry	SPLEEN
MMP16	P51512	7162	CIS	PGC3_SCZ_NoUKB	DECODE_Specific	+,NA		6.73202e-05	6.73202e-05	DECODE	DECODE	0.00399433	0.251643	CLOZUK+PGC SCZ	MMP16	Transcriptome	PRENATAL	TWAS	prenatal	FUSION	-4.96		7e-07		31626773	0.1016/j.cell.2019.09.021	Walker et all Cell	PRENATAL
MMP16	P51512	7162	CIS	PGC3_SCZ_NoUKB	DECODE_Specific	+,NA		6.73202e-05	6.73202e-05	DECODE	DECODE	0.00399433	0.251643	CLOZUK+PGC SCZ	MMP16	Transcriptome	PRENATAL	COLOC	prenatal	COLOC				0.161	31626773	0.1016/j.cell.2019.09.021	Walker et all Cell	PRENATAL
MMP16	P51512	7162	CIS	PGC3_SCZ_NoUKB	DECODE_Specific	+,NA		6.73202e-05	6.73202e-05	DECODE	DECODE	0.00399433	0.251643	PGC3_SCZ	MMP16	Transcriptome	Inhibitory neurons	coloc	Roche_AD, Roche_MS, Columbia_AD, Mathys_AD, Zhou_AD	COLOC_R				0.119593	35915177	10.1038/s41593-022-01128-z	Bryois J et al	Brain
MMP16	P51512	7162	CIS	PGC3_SCZ_NoUKB	DECODE_Specific	+,NA		6.73202e-05	6.73202e-05	DECODE	DECODE	0.00399433	0.251643	PGC3_SCZ	MMP16	Transcriptome	OPCs / COPs	coloc	Roche_AD, Roche_MS, Columbia_AD, Mathys_AD, Zhou_AD	COLOC_R				0.0674013	35915177	10.1038/s41593-022-01128-z	Bryois J et al	Brain
MMP16	P51512	7162	CIS	PGC3_SCZ_NoUKB	DECODE_Specific	+,NA		6.73202e-05	6.73202e-05	DECODE	DECODE	0.00399433	0.251643	PGC3_SCZ	MMP16	Transcriptome	OPCs / COPs	coloc	Roche_AD, Roche_MS, Columbia_AD, Mathys_AD, Zhou_AD	COLOC_R				0.0548847	35915177	10.1038/s41593-022-01128-z	Bryois J et al	Brain
MMP16	P51512	7162	CIS	PGC3_SCZ_NoUKB	DECODE_Specific	+,NA		6.73202e-05	6.73202e-05	DECODE	DECODE	0.00399433	0.251643	PGC3_SCZ	MMP16	Transcriptome	Excitatory neurons	coloc	Roche_AD, Roche_MS, Columbia_AD, Mathys_AD, Zhou_AD	COLOC_R				0.0199686	35915177	10.1038/s41593-022-01128-z	Bryois J et al	Brain
MMP16	P51512	7162	CIS	PGC3_SCZ_NoUKB	DECODE_Specific	+,NA		6.73202e-05	6.73202e-05	DECODE	DECODE	0.00399433	0.251643	SCZ	MMP16	Transcriptome	blood	MR, coloc	eQTLGen	TwoSampleMR, coloc	0.148943	0.031575	2.39233e-06	0.996473	37418754	10.1093/schbul/sbad100	Li X	blood
MMP16	P51512	7162	CIS	Cognition_Meta	DECODE_Specific	-,NA		0.233469	0.233469	DECODE	DECODE	0.901558	872.708	Bipolar disorder	MMP16	Proteome	PLASMA	MR	FENLAND	TwoSampleMR	-0.00260314	0.0379182	0.945267		36280454	https://doi.org/10.1016/j.biopsych.2022.08.015	Lu et al Biol Psychiatry	BLOOD
MMP16	P51512	7162	CIS	Cognition_Meta	DECODE_Specific	-,NA		0.233469	0.233469	DECODE	DECODE	0.901558	872.708	Major depressive disorder	MMP16	Proteome	PLASMA	MR	FENLAND	TwoSampleMR	0.00594796	0.0174721	0.733536		36280454	https://doi.org/10.1016/j.biopsych.2022.08.015	Lu et al Biol Psychiatry	BLOOD
MMP16	P51512	7162	CIS	Cognition_Meta	DECODE_Specific	-,NA		0.233469	0.233469	DECODE	DECODE	0.901558	872.708	Schizophrenia	MMP16	Proteome	PLASMA	MR	FENLAND	TwoSampleMR	0.149053	0.0315985	2.39233e-06		36280454	https://doi.org/10.1016/j.biopsych.2022.08.015	Lu et al Biol Psychiatry	BLOOD
MMP16	P51512	7162	CIS	Cognition_Meta	DECODE_Specific	-,NA		0.233469	0.233469	DECODE	DECODE	0.901558	872.708	SCZ PGC wave3	MMP16	Transcriptome	GTEX HIPPOCAMPUS	JTI	GTEx	JTI	0.26		2.42e-07		34628600	10.1038/s41588-020-0706-2	Zhou et all Mol Neurobiol	BRAIN
MMP16	P51512	7162	CIS	Cognition_Meta	DECODE_Specific	-,NA		0.233469	0.233469	DECODE	DECODE	0.901558	872.708	SCZ	MMP16	Proteiome	BLOOD	SMR	deCODE	SMR	0.572839	0.142557	5.86e-05		37415601	10.3389/fgene.2023.1191264	Gedik et all Front Genet	BLOOD
MMP16	P51512	7162	CIS	Cognition_Meta	DECODE_Specific	-,NA		0.233469	0.233469	DECODE	DECODE	0.901558	872.708	MDD	MMP16	Proteiome	BLOOD	SMR	deCODE	SMR	0.0243205	0.0673131	0.717873		37415601	10.3389/fgene.2023.1191264	Gedik et all Front Genet	BLOOD
MMP16	P51512	7162	CIS	Cognition_Meta	DECODE_Specific	-,NA		0.233469	0.233469	DECODE	DECODE	0.901558	872.708	BIP	MMP16	Proteiome	BLOOD	SMR	deCODE	SMR	0.0328664	0.147415	0.823574		37415601	10.3389/fgene.2023.1191264	Gedik et all Front Genet	BLOOD
MMP16	P51512	7162	CIS	Cognition_Meta	DECODE_Specific	-,NA		0.233469	0.233469	DECODE	DECODE	0.901558	872.708	SCZ_PGC2	MMP16	Transcriptome	SPLEEN	TWAS	gtex	FOCUS	4.26				32425817	10.3389/fpsyt.2020.00256	Liut all Front Psychiatry	SPLEEN
MMP16	P51512	7162	CIS	Cognition_Meta	DECODE_Specific	-,NA		0.233469	0.233469	DECODE	DECODE	0.901558	872.708	SCZ_PGC2	MMP16	Transcriptome	SPLEEN	TWAS	gtex	FOCUS	4.26				32425817	10.3389/fpsyt.2020.00256	Liut all Front Psychiatry	SPLEEN
MMP16	P51512	7162	CIS	Cognition_Meta	DECODE_Specific	-,NA		0.233469	0.233469	DECODE	DECODE	0.901558	872.708	SCZ_PGC2	MMP16	Transcriptome	SPLEEN	TWAS	gtex	FOCUS	4.26				32425817	10.3389/fpsyt.2020.00256	Liut all Front Psychiatry	SPLEEN
MMP16	P51512	7162	CIS	Cognition_Meta	DECODE_Specific	-,NA		0.233469	0.233469	DECODE	DECODE	0.901558	872.708	SCZ_PGC2	MMP16	Transcriptome	SPLEEN	TWAS	gtex	FOCUS	4.26				32425817	10.3389/fpsyt.2020.00256	Liut all Front Psychiatry	SPLEEN
MMP16	P51512	7162	CIS	Cognition_Meta	DECODE_Specific	-,NA		0.233469	0.233469	DECODE	DECODE	0.901558	872.708	SCZ_PGC2	MMP16	Transcriptome	SPLEEN	TWAS	gtex	FOCUS	4.26				32425817	10.3389/fpsyt.2020.00256	Liut all Front Psychiatry	SPLEEN
MMP16	P51512	7162	CIS	Cognition_Meta	DECODE_Specific	-,NA		0.233469	0.233469	DECODE	DECODE	0.901558	872.708	SCZ_PGC2	MMP16	Transcriptome	SPLEEN	TWAS	gtex	FOCUS	4.26				32425817	10.3389/fpsyt.2020.00256	Liut all Front Psychiatry	SPLEEN
MMP16	P51512	7162	CIS	Cognition_Meta	DECODE_Specific	-,NA		0.233469	0.233469	DECODE	DECODE	0.901558	872.708	SCZ_PGC2	MMP16	Transcriptome	SPLEEN	TWAS	gtex	FOCUS	4.26				32425817	10.3389/fpsyt.2020.00256	Liut all Front Psychiatry	SPLEEN
MMP16	P51512	7162	CIS	Cognition_Meta	DECODE_Specific	-,NA		0.233469	0.233469	DECODE	DECODE	0.901558	872.708	SCZ_PGC2	MMP16	Transcriptome	SPLEEN	TWAS	gtex	FOCUS	4.26				32425817	10.3389/fpsyt.2020.00256	Liut all Front Psychiatry	SPLEEN
MMP16	P51512	7162	CIS	Cognition_Meta	DECODE_Specific	-,NA		0.233469	0.233469	DECODE	DECODE	0.901558	872.708	SCZ_PGC2	MMP16	Transcriptome	SPLEEN	TWAS	gtex	FOCUS	4.26				32425817	10.3389/fpsyt.2020.00256	Liut all Front Psychiatry	SPLEEN
MMP16	P51512	7162	CIS	Cognition_Meta	DECODE_Specific	-,NA		0.233469	0.233469	DECODE	DECODE	0.901558	872.708	SCZ_PGC2	MMP16	Transcriptome	SPLEEN	TWAS	gtex	FOCUS	4.26				32425817	10.3389/fpsyt.2020.00256	Liut all Front Psychiatry	SPLEEN
MMP16	P51512	7162	CIS	Cognition_Meta	DECODE_Specific	-,NA		0.233469	0.233469	DECODE	DECODE	0.901558	872.708	SCZ_PGC2	MMP16	Transcriptome	SPLEEN	TWAS	gtex	FOCUS	4.26				32425817	10.3389/fpsyt.2020.00256	Liut all Front Psychiatry	SPLEEN
MMP16	P51512	7162	CIS	Cognition_Meta	DECODE_Specific	-,NA		0.233469	0.233469	DECODE	DECODE	0.901558	872.708	SCZ_PGC2	MMP16	Transcriptome	SPLEEN	TWAS	gtex	FOCUS	4.26				32425817	10.3389/fpsyt.2020.00256	Liut all Front Psychiatry	SPLEEN
MMP16	P51512	7162	CIS	Cognition_Meta	DECODE_Specific	-,NA		0.233469	0.233469	DECODE	DECODE	0.901558	872.708	SCZ_PGC2	MMP16	Transcriptome	SPLEEN	TWAS	gtex	FOCUS	4.26				32425817	10.3389/fpsyt.2020.00256	Liut all Front Psychiatry	SPLEEN
MMP16	P51512	7162	CIS	Cognition_Meta	DECODE_Specific	-,NA		0.233469	0.233469	DECODE	DECODE	0.901558	872.708	SCZ_PGC2	MMP16	Transcriptome	SPLEEN	TWAS	gtex	FOCUS	4.26				32425817	10.3389/fpsyt.2020.00256	Liut all Front Psychiatry	SPLEEN
MMP16	P51512	7162	CIS	Cognition_Meta	DECODE_Specific	-,NA		0.233469	0.233469	DECODE	DECODE	0.901558	872.708	CLOZUK+PGC SCZ	MMP16	Transcriptome	PRENATAL	TWAS	prenatal	FUSION	-4.96		7e-07		31626773	0.1016/j.cell.2019.09.021	Walker et all Cell	PRENATAL
MMP16	P51512	7162	CIS	Cognition_Meta	DECODE_Specific	-,NA		0.233469	0.233469	DECODE	DECODE	0.901558	872.708	CLOZUK+PGC SCZ	MMP16	Transcriptome	PRENATAL	COLOC	prenatal	COLOC				0.161	31626773	0.1016/j.cell.2019.09.021	Walker et all Cell	PRENATAL
MMP16	P51512	7162	CIS	Cognition_Meta	DECODE_Specific	-,NA		0.233469	0.233469	DECODE	DECODE	0.901558	872.708	PGC3_SCZ	MMP16	Transcriptome	Inhibitory neurons	coloc	Roche_AD, Roche_MS, Columbia_AD, Mathys_AD, Zhou_AD	COLOC_R				0.119593	35915177	10.1038/s41593-022-01128-z	Bryois J et al	Brain
MMP16	P51512	7162	CIS	Cognition_Meta	DECODE_Specific	-,NA		0.233469	0.233469	DECODE	DECODE	0.901558	872.708	PGC3_SCZ	MMP16	Transcriptome	OPCs / COPs	coloc	Roche_AD, Roche_MS, Columbia_AD, Mathys_AD, Zhou_AD	COLOC_R				0.0674013	35915177	10.1038/s41593-022-01128-z	Bryois J et al	Brain
MMP16	P51512	7162	CIS	Cognition_Meta	DECODE_Specific	-,NA		0.233469	0.233469	DECODE	DECODE	0.901558	872.708	PGC3_SCZ	MMP16	Transcriptome	OPCs / COPs	coloc	Roche_AD, Roche_MS, Columbia_AD, Mathys_AD, Zhou_AD	COLOC_R				0.0548847	35915177	10.1038/s41593-022-01128-z	Bryois J et al	Brain
MMP16	P51512	7162	CIS	Cognition_Meta	DECODE_Specific	-,NA		0.233469	0.233469	DECODE	DECODE	0.901558	872.708	PGC3_SCZ	MMP16	Transcriptome	Excitatory neurons	coloc	Roche_AD, Roche_MS, Columbia_AD, Mathys_AD, Zhou_AD	COLOC_R				0.0199686	35915177	10.1038/s41593-022-01128-z	Bryois J et al	Brain
MMP16	P51512	7162	CIS	Cognition_Meta	DECODE_Specific	-,NA		0.233469	0.233469	DECODE	DECODE	0.901558	872.708	SCZ	MMP16	Transcriptome	blood	MR, coloc	eQTLGen	TwoSampleMR, coloc	0.148943	0.031575	2.39233e-06	0.996473	37418754	10.1093/schbul/sbad100	Li X	blood
MMP16	P51512	7162	CIS	Depression_iPSYCH_2023	DECODE_Specific	-,NA		0.666345	0.666345	DECODE	DECODE	1.28259	2490.8	Bipolar disorder	MMP16	Proteome	PLASMA	MR	FENLAND	TwoSampleMR	-0.00260314	0.0379182	0.945267		36280454	https://doi.org/10.1016/j.biopsych.2022.08.015	Lu et al Biol Psychiatry	BLOOD
MMP16	P51512	7162	CIS	Depression_iPSYCH_2023	DECODE_Specific	-,NA		0.666345	0.666345	DECODE	DECODE	1.28259	2490.8	Major depressive disorder	MMP16	Proteome	PLASMA	MR	FENLAND	TwoSampleMR	0.00594796	0.0174721	0.733536		36280454	https://doi.org/10.1016/j.biopsych.2022.08.015	Lu et al Biol Psychiatry	BLOOD
MMP16	P51512	7162	CIS	Depression_iPSYCH_2023	DECODE_Specific	-,NA		0.666345	0.666345	DECODE	DECODE	1.28259	2490.8	Schizophrenia	MMP16	Proteome	PLASMA	MR	FENLAND	TwoSampleMR	0.149053	0.0315985	2.39233e-06		36280454	https://doi.org/10.1016/j.biopsych.2022.08.015	Lu et al Biol Psychiatry	BLOOD
MMP16	P51512	7162	CIS	Depression_iPSYCH_2023	DECODE_Specific	-,NA		0.666345	0.666345	DECODE	DECODE	1.28259	2490.8	SCZ PGC wave3	MMP16	Transcriptome	GTEX HIPPOCAMPUS	JTI	GTEx	JTI	0.26		2.42e-07		34628600	10.1038/s41588-020-0706-2	Zhou et all Mol Neurobiol	BRAIN
MMP16	P51512	7162	CIS	Depression_iPSYCH_2023	DECODE_Specific	-,NA		0.666345	0.666345	DECODE	DECODE	1.28259	2490.8	SCZ	MMP16	Proteiome	BLOOD	SMR	deCODE	SMR	0.572839	0.142557	5.86e-05		37415601	10.3389/fgene.2023.1191264	Gedik et all Front Genet	BLOOD
MMP16	P51512	7162	CIS	Depression_iPSYCH_2023	DECODE_Specific	-,NA		0.666345	0.666345	DECODE	DECODE	1.28259	2490.8	MDD	MMP16	Proteiome	BLOOD	SMR	deCODE	SMR	0.0243205	0.0673131	0.717873		37415601	10.3389/fgene.2023.1191264	Gedik et all Front Genet	BLOOD
MMP16	P51512	7162	CIS	Depression_iPSYCH_2023	DECODE_Specific	-,NA		0.666345	0.666345	DECODE	DECODE	1.28259	2490.8	BIP	MMP16	Proteiome	BLOOD	SMR	deCODE	SMR	0.0328664	0.147415	0.823574		37415601	10.3389/fgene.2023.1191264	Gedik et all Front Genet	BLOOD
MMP16	P51512	7162	CIS	Depression_iPSYCH_2023	DECODE_Specific	-,NA		0.666345	0.666345	DECODE	DECODE	1.28259	2490.8	SCZ_PGC2	MMP16	Transcriptome	SPLEEN	TWAS	gtex	FOCUS	4.26				32425817	10.3389/fpsyt.2020.00256	Liut all Front Psychiatry	SPLEEN
MMP16	P51512	7162	CIS	Depression_iPSYCH_2023	DECODE_Specific	-,NA		0.666345	0.666345	DECODE	DECODE	1.28259	2490.8	SCZ_PGC2	MMP16	Transcriptome	SPLEEN	TWAS	gtex	FOCUS	4.26				32425817	10.3389/fpsyt.2020.00256	Liut all Front Psychiatry	SPLEEN
MMP16	P51512	7162	CIS	Depression_iPSYCH_2023	DECODE_Specific	-,NA		0.666345	0.666345	DECODE	DECODE	1.28259	2490.8	SCZ_PGC2	MMP16	Transcriptome	SPLEEN	TWAS	gtex	FOCUS	4.26				32425817	10.3389/fpsyt.2020.00256	Liut all Front Psychiatry	SPLEEN
MMP16	P51512	7162	CIS	Depression_iPSYCH_2023	DECODE_Specific	-,NA		0.666345	0.666345	DECODE	DECODE	1.28259	2490.8	SCZ_PGC2	MMP16	Transcriptome	SPLEEN	TWAS	gtex	FOCUS	4.26				32425817	10.3389/fpsyt.2020.00256	Liut all Front Psychiatry	SPLEEN
MMP16	P51512	7162	CIS	Depression_iPSYCH_2023	DECODE_Specific	-,NA		0.666345	0.666345	DECODE	DECODE	1.28259	2490.8	SCZ_PGC2	MMP16	Transcriptome	SPLEEN	TWAS	gtex	FOCUS	4.26				32425817	10.3389/fpsyt.2020.00256	Liut all Front Psychiatry	SPLEEN
MMP16	P51512	7162	CIS	Depression_iPSYCH_2023	DECODE_Specific	-,NA		0.666345	0.666345	DECODE	DECODE	1.28259	2490.8	SCZ_PGC2	MMP16	Transcriptome	SPLEEN	TWAS	gtex	FOCUS	4.26				32425817	10.3389/fpsyt.2020.00256	Liut all Front Psychiatry	SPLEEN
MMP16	P51512	7162	CIS	Depression_iPSYCH_2023	DECODE_Specific	-,NA		0.666345	0.666345	DECODE	DECODE	1.28259	2490.8	SCZ_PGC2	MMP16	Transcriptome	SPLEEN	TWAS	gtex	FOCUS	4.26				32425817	10.3389/fpsyt.2020.00256	Liut all Front Psychiatry	SPLEEN
MMP16	P51512	7162	CIS	Depression_iPSYCH_2023	DECODE_Specific	-,NA		0.666345	0.666345	DECODE	DECODE	1.28259	2490.8	SCZ_PGC2	MMP16	Transcriptome	SPLEEN	TWAS	gtex	FOCUS	4.26				32425817	10.3389/fpsyt.2020.00256	Liut all Front Psychiatry	SPLEEN
MMP16	P51512	7162	CIS	Depression_iPSYCH_2023	DECODE_Specific	-,NA		0.666345	0.666345	DECODE	DECODE	1.28259	2490.8	SCZ_PGC2	MMP16	Transcriptome	SPLEEN	TWAS	gtex	FOCUS	4.26				32425817	10.3389/fpsyt.2020.00256	Liut all Front Psychiatry	SPLEEN
MMP16	P51512	7162	CIS	Depression_iPSYCH_2023	DECODE_Specific	-,NA		0.666345	0.666345	DECODE	DECODE	1.28259	2490.8	SCZ_PGC2	MMP16	Transcriptome	SPLEEN	TWAS	gtex	FOCUS	4.26				32425817	10.3389/fpsyt.2020.00256	Liut all Front Psychiatry	SPLEEN
MMP16	P51512	7162	CIS	Depression_iPSYCH_2023	DECODE_Specific	-,NA		0.666345	0.666345	DECODE	DECODE	1.28259	2490.8	SCZ_PGC2	MMP16	Transcriptome	SPLEEN	TWAS	gtex	FOCUS	4.26				32425817	10.3389/fpsyt.2020.00256	Liut all Front Psychiatry	SPLEEN
MMP16	P51512	7162	CIS	Depression_iPSYCH_2023	DECODE_Specific	-,NA		0.666345	0.666345	DECODE	DECODE	1.28259	2490.8	SCZ_PGC2	MMP16	Transcriptome	SPLEEN	TWAS	gtex	FOCUS	4.26				32425817	10.3389/fpsyt.2020.00256	Liut all Front Psychiatry	SPLEEN
MMP16	P51512	7162	CIS	Depression_iPSYCH_2023	DECODE_Specific	-,NA		0.666345	0.666345	DECODE	DECODE	1.28259	2490.8	SCZ_PGC2	MMP16	Transcriptome	SPLEEN	TWAS	gtex	FOCUS	4.26				32425817	10.3389/fpsyt.2020.00256	Liut all Front Psychiatry	SPLEEN
MMP16	P51512	7162	CIS	Depression_iPSYCH_2023	DECODE_Specific	-,NA		0.666345	0.666345	DECODE	DECODE	1.28259	2490.8	SCZ_PGC2	MMP16	Transcriptome	SPLEEN	TWAS	gtex	FOCUS	4.26				32425817	10.3389/fpsyt.2020.00256	Liut all Front Psychiatry	SPLEEN
MMP16	P51512	7162	CIS	Depression_iPSYCH_2023	DECODE_Specific	-,NA		0.666345	0.666345	DECODE	DECODE	1.28259	2490.8	CLOZUK+PGC SCZ	MMP16	Transcriptome	PRENATAL	TWAS	prenatal	FUSION	-4.96		7e-07		31626773	0.1016/j.cell.2019.09.021	Walker et all Cell	PRENATAL
MMP16	P51512	7162	CIS	Depression_iPSYCH_2023	DECODE_Specific	-,NA		0.666345	0.666345	DECODE	DECODE	1.28259	2490.8	CLOZUK+PGC SCZ	MMP16	Transcriptome	PRENATAL	COLOC	prenatal	COLOC				0.161	31626773	0.1016/j.cell.2019.09.021	Walker et all Cell	PRENATAL
MMP16	P51512	7162	CIS	Depression_iPSYCH_2023	DECODE_Specific	-,NA		0.666345	0.666345	DECODE	DECODE	1.28259	2490.8	PGC3_SCZ	MMP16	Transcriptome	Inhibitory neurons	coloc	Roche_AD, Roche_MS, Columbia_AD, Mathys_AD, Zhou_AD	COLOC_R				0.119593	35915177	10.1038/s41593-022-01128-z	Bryois J et al	Brain
MMP16	P51512	7162	CIS	Depression_iPSYCH_2023	DECODE_Specific	-,NA		0.666345	0.666345	DECODE	DECODE	1.28259	2490.8	PGC3_SCZ	MMP16	Transcriptome	OPCs / COPs	coloc	Roche_AD, Roche_MS, Columbia_AD, Mathys_AD, Zhou_AD	COLOC_R				0.0674013	35915177	10.1038/s41593-022-01128-z	Bryois J et al	Brain
MMP16	P51512	7162	CIS	Depression_iPSYCH_2023	DECODE_Specific	-,NA		0.666345	0.666345	DECODE	DECODE	1.28259	2490.8	PGC3_SCZ	MMP16	Transcriptome	OPCs / COPs	coloc	Roche_AD, Roche_MS, Columbia_AD, Mathys_AD, Zhou_AD	COLOC_R				0.0548847	35915177	10.1038/s41593-022-01128-z	Bryois J et al	Brain
MMP16	P51512	7162	CIS	Depression_iPSYCH_2023	DECODE_Specific	-,NA		0.666345	0.666345	DECODE	DECODE	1.28259	2490.8	PGC3_SCZ	MMP16	Transcriptome	Excitatory neurons	coloc	Roche_AD, Roche_MS, Columbia_AD, Mathys_AD, Zhou_AD	COLOC_R				0.0199686	35915177	10.1038/s41593-022-01128-z	Bryois J et al	Brain
MMP16	P51512	7162	CIS	Depression_iPSYCH_2023	DECODE_Specific	-,NA		0.666345	0.666345	DECODE	DECODE	1.28259	2490.8	SCZ	MMP16	Transcriptome	blood	MR, coloc	eQTLGen	TwoSampleMR, coloc	0.148943	0.031575	2.39233e-06	0.996473	37418754	10.1093/schbul/sbad100	Li X	blood
MMP16	P51512	7162	CIS	BIP_PGC3_noukb	DECODE_Specific	+,NA		0.795544	0.795544	DECODE	DECODE	1.34864	2973.74	Bipolar disorder	MMP16	Proteome	PLASMA	MR	FENLAND	TwoSampleMR	-0.00260314	0.0379182	0.945267		36280454	https://doi.org/10.1016/j.biopsych.2022.08.015	Lu et al Biol Psychiatry	BLOOD
MMP16	P51512	7162	CIS	BIP_PGC3_noukb	DECODE_Specific	+,NA		0.795544	0.795544	DECODE	DECODE	1.34864	2973.74	Major depressive disorder	MMP16	Proteome	PLASMA	MR	FENLAND	TwoSampleMR	0.00594796	0.0174721	0.733536		36280454	https://doi.org/10.1016/j.biopsych.2022.08.015	Lu et al Biol Psychiatry	BLOOD
MMP16	P51512	7162	CIS	BIP_PGC3_noukb	DECODE_Specific	+,NA		0.795544	0.795544	DECODE	DECODE	1.34864	2973.74	Schizophrenia	MMP16	Proteome	PLASMA	MR	FENLAND	TwoSampleMR	0.149053	0.0315985	2.39233e-06		36280454	https://doi.org/10.1016/j.biopsych.2022.08.015	Lu et al Biol Psychiatry	BLOOD
MMP16	P51512	7162	CIS	BIP_PGC3_noukb	DECODE_Specific	+,NA		0.795544	0.795544	DECODE	DECODE	1.34864	2973.74	SCZ PGC wave3	MMP16	Transcriptome	GTEX HIPPOCAMPUS	JTI	GTEx	JTI	0.26		2.42e-07		34628600	10.1038/s41588-020-0706-2	Zhou et all Mol Neurobiol	BRAIN
MMP16	P51512	7162	CIS	BIP_PGC3_noukb	DECODE_Specific	+,NA		0.795544	0.795544	DECODE	DECODE	1.34864	2973.74	SCZ	MMP16	Proteiome	BLOOD	SMR	deCODE	SMR	0.572839	0.142557	5.86e-05		37415601	10.3389/fgene.2023.1191264	Gedik et all Front Genet	BLOOD
MMP16	P51512	7162	CIS	BIP_PGC3_noukb	DECODE_Specific	+,NA		0.795544	0.795544	DECODE	DECODE	1.34864	2973.74	MDD	MMP16	Proteiome	BLOOD	SMR	deCODE	SMR	0.0243205	0.0673131	0.717873		37415601	10.3389/fgene.2023.1191264	Gedik et all Front Genet	BLOOD
MMP16	P51512	7162	CIS	BIP_PGC3_noukb	DECODE_Specific	+,NA		0.795544	0.795544	DECODE	DECODE	1.34864	2973.74	BIP	MMP16	Proteiome	BLOOD	SMR	deCODE	SMR	0.0328664	0.147415	0.823574		37415601	10.3389/fgene.2023.1191264	Gedik et all Front Genet	BLOOD
MMP16	P51512	7162	CIS	BIP_PGC3_noukb	DECODE_Specific	+,NA		0.795544	0.795544	DECODE	DECODE	1.34864	2973.74	SCZ_PGC2	MMP16	Transcriptome	SPLEEN	TWAS	gtex	FOCUS	4.26				32425817	10.3389/fpsyt.2020.00256	Liut all Front Psychiatry	SPLEEN
MMP16	P51512	7162	CIS	BIP_PGC3_noukb	DECODE_Specific	+,NA		0.795544	0.795544	DECODE	DECODE	1.34864	2973.74	SCZ_PGC2	MMP16	Transcriptome	SPLEEN	TWAS	gtex	FOCUS	4.26				32425817	10.3389/fpsyt.2020.00256	Liut all Front Psychiatry	SPLEEN
MMP16	P51512	7162	CIS	BIP_PGC3_noukb	DECODE_Specific	+,NA		0.795544	0.795544	DECODE	DECODE	1.34864	2973.74	SCZ_PGC2	MMP16	Transcriptome	SPLEEN	TWAS	gtex	FOCUS	4.26				32425817	10.3389/fpsyt.2020.00256	Liut all Front Psychiatry	SPLEEN
MMP16	P51512	7162	CIS	BIP_PGC3_noukb	DECODE_Specific	+,NA		0.795544	0.795544	DECODE	DECODE	1.34864	2973.74	SCZ_PGC2	MMP16	Transcriptome	SPLEEN	TWAS	gtex	FOCUS	4.26				32425817	10.3389/fpsyt.2020.00256	Liut all Front Psychiatry	SPLEEN
MMP16	P51512	7162	CIS	BIP_PGC3_noukb	DECODE_Specific	+,NA		0.795544	0.795544	DECODE	DECODE	1.34864	2973.74	SCZ_PGC2	MMP16	Transcriptome	SPLEEN	TWAS	gtex	FOCUS	4.26				32425817	10.3389/fpsyt.2020.00256	Liut all Front Psychiatry	SPLEEN
MMP16	P51512	7162	CIS	BIP_PGC3_noukb	DECODE_Specific	+,NA		0.795544	0.795544	DECODE	DECODE	1.34864	2973.74	SCZ_PGC2	MMP16	Transcriptome	SPLEEN	TWAS	gtex	FOCUS	4.26				32425817	10.3389/fpsyt.2020.00256	Liut all Front Psychiatry	SPLEEN
MMP16	P51512	7162	CIS	BIP_PGC3_noukb	DECODE_Specific	+,NA		0.795544	0.795544	DECODE	DECODE	1.34864	2973.74	SCZ_PGC2	MMP16	Transcriptome	SPLEEN	TWAS	gtex	FOCUS	4.26				32425817	10.3389/fpsyt.2020.00256	Liut all Front Psychiatry	SPLEEN
MMP16	P51512	7162	CIS	BIP_PGC3_noukb	DECODE_Specific	+,NA		0.795544	0.795544	DECODE	DECODE	1.34864	2973.74	SCZ_PGC2	MMP16	Transcriptome	SPLEEN	TWAS	gtex	FOCUS	4.26				32425817	10.3389/fpsyt.2020.00256	Liut all Front Psychiatry	SPLEEN
MMP16	P51512	7162	CIS	BIP_PGC3_noukb	DECODE_Specific	+,NA		0.795544	0.795544	DECODE	DECODE	1.34864	2973.74	SCZ_PGC2	MMP16	Transcriptome	SPLEEN	TWAS	gtex	FOCUS	4.26				32425817	10.3389/fpsyt.2020.00256	Liut all Front Psychiatry	SPLEEN
MMP16	P51512	7162	CIS	BIP_PGC3_noukb	DECODE_Specific	+,NA		0.795544	0.795544	DECODE	DECODE	1.34864	2973.74	SCZ_PGC2	MMP16	Transcriptome	SPLEEN	TWAS	gtex	FOCUS	4.26				32425817	10.3389/fpsyt.2020.00256	Liut all Front Psychiatry	SPLEEN
MMP16	P51512	7162	CIS	BIP_PGC3_noukb	DECODE_Specific	+,NA		0.795544	0.795544	DECODE	DECODE	1.34864	2973.74	SCZ_PGC2	MMP16	Transcriptome	SPLEEN	TWAS	gtex	FOCUS	4.26				32425817	10.3389/fpsyt.2020.00256	Liut all Front Psychiatry	SPLEEN
MMP16	P51512	7162	CIS	BIP_PGC3_noukb	DECODE_Specific	+,NA		0.795544	0.795544	DECODE	DECODE	1.34864	2973.74	SCZ_PGC2	MMP16	Transcriptome	SPLEEN	TWAS	gtex	FOCUS	4.26				32425817	10.3389/fpsyt.2020.00256	Liut all Front Psychiatry	SPLEEN
MMP16	P51512	7162	CIS	BIP_PGC3_noukb	DECODE_Specific	+,NA		0.795544	0.795544	DECODE	DECODE	1.34864	2973.74	SCZ_PGC2	MMP16	Transcriptome	SPLEEN	TWAS	gtex	FOCUS	4.26				32425817	10.3389/fpsyt.2020.00256	Liut all Front Psychiatry	SPLEEN
MMP16	P51512	7162	CIS	BIP_PGC3_noukb	DECODE_Specific	+,NA		0.795544	0.795544	DECODE	DECODE	1.34864	2973.74	SCZ_PGC2	MMP16	Transcriptome	SPLEEN	TWAS	gtex	FOCUS	4.26				32425817	10.3389/fpsyt.2020.00256	Liut all Front Psychiatry	SPLEEN
MMP16	P51512	7162	CIS	BIP_PGC3_noukb	DECODE_Specific	+,NA		0.795544	0.795544	DECODE	DECODE	1.34864	2973.74	CLOZUK+PGC SCZ	MMP16	Transcriptome	PRENATAL	TWAS	prenatal	FUSION	-4.96		7e-07		31626773	0.1016/j.cell.2019.09.021	Walker et all Cell	PRENATAL
MMP16	P51512	7162	CIS	BIP_PGC3_noukb	DECODE_Specific	+,NA		0.795544	0.795544	DECODE	DECODE	1.34864	2973.74	CLOZUK+PGC SCZ	MMP16	Transcriptome	PRENATAL	COLOC	prenatal	COLOC				0.161	31626773	0.1016/j.cell.2019.09.021	Walker et all Cell	PRENATAL
MMP16	P51512	7162	CIS	BIP_PGC3_noukb	DECODE_Specific	+,NA		0.795544	0.795544	DECODE	DECODE	1.34864	2973.74	PGC3_SCZ	MMP16	Transcriptome	Inhibitory neurons	coloc	Roche_AD, Roche_MS, Columbia_AD, Mathys_AD, Zhou_AD	COLOC_R				0.119593	35915177	10.1038/s41593-022-01128-z	Bryois J et al	Brain
MMP16	P51512	7162	CIS	BIP_PGC3_noukb	DECODE_Specific	+,NA		0.795544	0.795544	DECODE	DECODE	1.34864	2973.74	PGC3_SCZ	MMP16	Transcriptome	OPCs / COPs	coloc	Roche_AD, Roche_MS, Columbia_AD, Mathys_AD, Zhou_AD	COLOC_R				0.0674013	35915177	10.1038/s41593-022-01128-z	Bryois J et al	Brain
MMP16	P51512	7162	CIS	BIP_PGC3_noukb	DECODE_Specific	+,NA		0.795544	0.795544	DECODE	DECODE	1.34864	2973.74	PGC3_SCZ	MMP16	Transcriptome	OPCs / COPs	coloc	Roche_AD, Roche_MS, Columbia_AD, Mathys_AD, Zhou_AD	COLOC_R				0.0548847	35915177	10.1038/s41593-022-01128-z	Bryois J et al	Brain
MMP16	P51512	7162	CIS	BIP_PGC3_noukb	DECODE_Specific	+,NA		0.795544	0.795544	DECODE	DECODE	1.34864	2973.74	PGC3_SCZ	MMP16	Transcriptome	Excitatory neurons	coloc	Roche_AD, Roche_MS, Columbia_AD, Mathys_AD, Zhou_AD	COLOC_R				0.0199686	35915177	10.1038/s41593-022-01128-z	Bryois J et al	Brain
MMP16	P51512	7162	CIS	BIP_PGC3_noukb	DECODE_Specific	+,NA		0.795544	0.795544	DECODE	DECODE	1.34864	2973.74	SCZ	MMP16	Transcriptome	blood	MR, coloc	eQTLGen	TwoSampleMR, coloc	0.148943	0.031575	2.39233e-06	0.996473	37418754	10.1093/schbul/sbad100	Li X	blood
MMP16	P51512	7162	TRANS	BIP_PGC3_noukb	DECODE_Specific	+,NA		0.00243689	0.00243689	DECODE	DECODE	0.190778	16.5977	Bipolar disorder	MMP16	Proteome	PLASMA	MR	FENLAND	TwoSampleMR	-0.00260314	0.0379182	0.945267		36280454	https://doi.org/10.1016/j.biopsych.2022.08.015	Lu et al Biol Psychiatry	BLOOD
MMP16	P51512	7162	TRANS	BIP_PGC3_noukb	DECODE_Specific	+,NA		0.00243689	0.00243689	DECODE	DECODE	0.190778	16.5977	Major depressive disorder	MMP16	Proteome	PLASMA	MR	FENLAND	TwoSampleMR	0.00594796	0.0174721	0.733536		36280454	https://doi.org/10.1016/j.biopsych.2022.08.015	Lu et al Biol Psychiatry	BLOOD
MMP16	P51512	7162	TRANS	BIP_PGC3_noukb	DECODE_Specific	+,NA		0.00243689	0.00243689	DECODE	DECODE	0.190778	16.5977	Schizophrenia	MMP16	Proteome	PLASMA	MR	FENLAND	TwoSampleMR	0.149053	0.0315985	2.39233e-06		36280454	https://doi.org/10.1016/j.biopsych.2022.08.015	Lu et al Biol Psychiatry	BLOOD
MMP16	P51512	7162	TRANS	BIP_PGC3_noukb	DECODE_Specific	+,NA		0.00243689	0.00243689	DECODE	DECODE	0.190778	16.5977	SCZ PGC wave3	MMP16	Transcriptome	GTEX HIPPOCAMPUS	JTI	GTEx	JTI	0.26		2.42e-07		34628600	10.1038/s41588-020-0706-2	Zhou et all Mol Neurobiol	BRAIN
MMP16	P51512	7162	TRANS	BIP_PGC3_noukb	DECODE_Specific	+,NA		0.00243689	0.00243689	DECODE	DECODE	0.190778	16.5977	SCZ	MMP16	Proteiome	BLOOD	SMR	deCODE	SMR	0.572839	0.142557	5.86e-05		37415601	10.3389/fgene.2023.1191264	Gedik et all Front Genet	BLOOD
MMP16	P51512	7162	TRANS	BIP_PGC3_noukb	DECODE_Specific	+,NA		0.00243689	0.00243689	DECODE	DECODE	0.190778	16.5977	MDD	MMP16	Proteiome	BLOOD	SMR	deCODE	SMR	0.0243205	0.0673131	0.717873		37415601	10.3389/fgene.2023.1191264	Gedik et all Front Genet	BLOOD
MMP16	P51512	7162	TRANS	BIP_PGC3_noukb	DECODE_Specific	+,NA		0.00243689	0.00243689	DECODE	DECODE	0.190778	16.5977	BIP	MMP16	Proteiome	BLOOD	SMR	deCODE	SMR	0.0328664	0.147415	0.823574		37415601	10.3389/fgene.2023.1191264	Gedik et all Front Genet	BLOOD
MMP16	P51512	7162	TRANS	BIP_PGC3_noukb	DECODE_Specific	+,NA		0.00243689	0.00243689	DECODE	DECODE	0.190778	16.5977	SCZ_PGC2	MMP16	Transcriptome	SPLEEN	TWAS	gtex	FOCUS	4.26				32425817	10.3389/fpsyt.2020.00256	Liut all Front Psychiatry	SPLEEN
MMP16	P51512	7162	TRANS	BIP_PGC3_noukb	DECODE_Specific	+,NA		0.00243689	0.00243689	DECODE	DECODE	0.190778	16.5977	SCZ_PGC2	MMP16	Transcriptome	SPLEEN	TWAS	gtex	FOCUS	4.26				32425817	10.3389/fpsyt.2020.00256	Liut all Front Psychiatry	SPLEEN
MMP16	P51512	7162	TRANS	BIP_PGC3_noukb	DECODE_Specific	+,NA		0.00243689	0.00243689	DECODE	DECODE	0.190778	16.5977	SCZ_PGC2	MMP16	Transcriptome	SPLEEN	TWAS	gtex	FOCUS	4.26				32425817	10.3389/fpsyt.2020.00256	Liut all Front Psychiatry	SPLEEN
MMP16	P51512	7162	TRANS	BIP_PGC3_noukb	DECODE_Specific	+,NA		0.00243689	0.00243689	DECODE	DECODE	0.190778	16.5977	SCZ_PGC2	MMP16	Transcriptome	SPLEEN	TWAS	gtex	FOCUS	4.26				32425817	10.3389/fpsyt.2020.00256	Liut all Front Psychiatry	SPLEEN
MMP16	P51512	7162	TRANS	BIP_PGC3_noukb	DECODE_Specific	+,NA		0.00243689	0.00243689	DECODE	DECODE	0.190778	16.5977	SCZ_PGC2	MMP16	Transcriptome	SPLEEN	TWAS	gtex	FOCUS	4.26				32425817	10.3389/fpsyt.2020.00256	Liut all Front Psychiatry	SPLEEN
MMP16	P51512	7162	TRANS	BIP_PGC3_noukb	DECODE_Specific	+,NA		0.00243689	0.00243689	DECODE	DECODE	0.190778	16.5977	SCZ_PGC2	MMP16	Transcriptome	SPLEEN	TWAS	gtex	FOCUS	4.26				32425817	10.3389/fpsyt.2020.00256	Liut all Front Psychiatry	SPLEEN
MMP16	P51512	7162	TRANS	BIP_PGC3_noukb	DECODE_Specific	+,NA		0.00243689	0.00243689	DECODE	DECODE	0.190778	16.5977	SCZ_PGC2	MMP16	Transcriptome	SPLEEN	TWAS	gtex	FOCUS	4.26				32425817	10.3389/fpsyt.2020.00256	Liut all Front Psychiatry	SPLEEN
MMP16	P51512	7162	TRANS	BIP_PGC3_noukb	DECODE_Specific	+,NA		0.00243689	0.00243689	DECODE	DECODE	0.190778	16.5977	SCZ_PGC2	MMP16	Transcriptome	SPLEEN	TWAS	gtex	FOCUS	4.26				32425817	10.3389/fpsyt.2020.00256	Liut all Front Psychiatry	SPLEEN
MMP16	P51512	7162	TRANS	BIP_PGC3_noukb	DECODE_Specific	+,NA		0.00243689	0.00243689	DECODE	DECODE	0.190778	16.5977	SCZ_PGC2	MMP16	Transcriptome	SPLEEN	TWAS	gtex	FOCUS	4.26				32425817	10.3389/fpsyt.2020.00256	Liut all Front Psychiatry	SPLEEN
MMP16	P51512	7162	TRANS	BIP_PGC3_noukb	DECODE_Specific	+,NA		0.00243689	0.00243689	DECODE	DECODE	0.190778	16.5977	SCZ_PGC2	MMP16	Transcriptome	SPLEEN	TWAS	gtex	FOCUS	4.26				32425817	10.3389/fpsyt.2020.00256	Liut all Front Psychiatry	SPLEEN
MMP16	P51512	7162	TRANS	BIP_PGC3_noukb	DECODE_Specific	+,NA		0.00243689	0.00243689	DECODE	DECODE	0.190778	16.5977	SCZ_PGC2	MMP16	Transcriptome	SPLEEN	TWAS	gtex	FOCUS	4.26				32425817	10.3389/fpsyt.2020.00256	Liut all Front Psychiatry	SPLEEN
MMP16	P51512	7162	TRANS	BIP_PGC3_noukb	DECODE_Specific	+,NA		0.00243689	0.00243689	DECODE	DECODE	0.190778	16.5977	SCZ_PGC2	MMP16	Transcriptome	SPLEEN	TWAS	gtex	FOCUS	4.26				32425817	10.3389/fpsyt.2020.00256	Liut all Front Psychiatry	SPLEEN
MMP16	P51512	7162	TRANS	BIP_PGC3_noukb	DECODE_Specific	+,NA		0.00243689	0.00243689	DECODE	DECODE	0.190778	16.5977	SCZ_PGC2	MMP16	Transcriptome	SPLEEN	TWAS	gtex	FOCUS	4.26				32425817	10.3389/fpsyt.2020.00256	Liut all Front Psychiatry	SPLEEN
MMP16	P51512	7162	TRANS	BIP_PGC3_noukb	DECODE_Specific	+,NA		0.00243689	0.00243689	DECODE	DECODE	0.190778	16.5977	SCZ_PGC2	MMP16	Transcriptome	SPLEEN	TWAS	gtex	FOCUS	4.26				32425817	10.3389/fpsyt.2020.00256	Liut all Front Psychiatry	SPLEEN
MMP16	P51512	7162	TRANS	BIP_PGC3_noukb	DECODE_Specific	+,NA		0.00243689	0.00243689	DECODE	DECODE	0.190778	16.5977	CLOZUK+PGC SCZ	MMP16	Transcriptome	PRENATAL	TWAS	prenatal	FUSION	-4.96		7e-07		31626773	0.1016/j.cell.2019.09.021	Walker et all Cell	PRENATAL
MMP16	P51512	7162	TRANS	BIP_PGC3_noukb	DECODE_Specific	+,NA		0.00243689	0.00243689	DECODE	DECODE	0.190778	16.5977	CLOZUK+PGC SCZ	MMP16	Transcriptome	PRENATAL	COLOC	prenatal	COLOC				0.161	31626773	0.1016/j.cell.2019.09.021	Walker et all Cell	PRENATAL
MMP16	P51512	7162	TRANS	BIP_PGC3_noukb	DECODE_Specific	+,NA		0.00243689	0.00243689	DECODE	DECODE	0.190778	16.5977	PGC3_SCZ	MMP16	Transcriptome	Inhibitory neurons	coloc	Roche_AD, Roche_MS, Columbia_AD, Mathys_AD, Zhou_AD	COLOC_R				0.119593	35915177	10.1038/s41593-022-01128-z	Bryois J et al	Brain
MMP16	P51512	7162	TRANS	BIP_PGC3_noukb	DECODE_Specific	+,NA		0.00243689	0.00243689	DECODE	DECODE	0.190778	16.5977	PGC3_SCZ	MMP16	Transcriptome	OPCs / COPs	coloc	Roche_AD, Roche_MS, Columbia_AD, Mathys_AD, Zhou_AD	COLOC_R				0.0674013	35915177	10.1038/s41593-022-01128-z	Bryois J et al	Brain
MMP16	P51512	7162	TRANS	BIP_PGC3_noukb	DECODE_Specific	+,NA		0.00243689	0.00243689	DECODE	DECODE	0.190778	16.5977	PGC3_SCZ	MMP16	Transcriptome	OPCs / COPs	coloc	Roche_AD, Roche_MS, Columbia_AD, Mathys_AD, Zhou_AD	COLOC_R				0.0548847	35915177	10.1038/s41593-022-01128-z	Bryois J et al	Brain
MMP16	P51512	7162	TRANS	BIP_PGC3_noukb	DECODE_Specific	+,NA		0.00243689	0.00243689	DECODE	DECODE	0.190778	16.5977	PGC3_SCZ	MMP16	Transcriptome	Excitatory neurons	coloc	Roche_AD, Roche_MS, Columbia_AD, Mathys_AD, Zhou_AD	COLOC_R				0.0199686	35915177	10.1038/s41593-022-01128-z	Bryois J et al	Brain
MMP16	P51512	7162	TRANS	BIP_PGC3_noukb	DECODE_Specific	+,NA		0.00243689	0.00243689	DECODE	DECODE	0.190778	16.5977	SCZ	MMP16	Transcriptome	blood	MR, coloc	eQTLGen	TwoSampleMR, coloc	0.148943	0.031575	2.39233e-06	0.996473	37418754	10.1093/schbul/sbad100	Li X	blood
MMP16	P51512	7162	TRANS	BIP_PGC3_noukb	DECODE_Specific	+,NA		0.0581683	0.0581683	DECODE	DECODE	0.298331	396.184	Bipolar disorder	MMP16	Proteome	PLASMA	MR	FENLAND	TwoSampleMR	-0.00260314	0.0379182	0.945267		36280454	https://doi.org/10.1016/j.biopsych.2022.08.015	Lu et al Biol Psychiatry	BLOOD
MMP16	P51512	7162	TRANS	BIP_PGC3_noukb	DECODE_Specific	+,NA		0.0581683	0.0581683	DECODE	DECODE	0.298331	396.184	Major depressive disorder	MMP16	Proteome	PLASMA	MR	FENLAND	TwoSampleMR	0.00594796	0.0174721	0.733536		36280454	https://doi.org/10.1016/j.biopsych.2022.08.015	Lu et al Biol Psychiatry	BLOOD
MMP16	P51512	7162	TRANS	BIP_PGC3_noukb	DECODE_Specific	+,NA		0.0581683	0.0581683	DECODE	DECODE	0.298331	396.184	Schizophrenia	MMP16	Proteome	PLASMA	MR	FENLAND	TwoSampleMR	0.149053	0.0315985	2.39233e-06		36280454	https://doi.org/10.1016/j.biopsych.2022.08.015	Lu et al Biol Psychiatry	BLOOD
MMP16	P51512	7162	TRANS	BIP_PGC3_noukb	DECODE_Specific	+,NA		0.0581683	0.0581683	DECODE	DECODE	0.298331	396.184	SCZ PGC wave3	MMP16	Transcriptome	GTEX HIPPOCAMPUS	JTI	GTEx	JTI	0.26		2.42e-07		34628600	10.1038/s41588-020-0706-2	Zhou et all Mol Neurobiol	BRAIN
MMP16	P51512	7162	TRANS	BIP_PGC3_noukb	DECODE_Specific	+,NA		0.0581683	0.0581683	DECODE	DECODE	0.298331	396.184	SCZ	MMP16	Proteiome	BLOOD	SMR	deCODE	SMR	0.572839	0.142557	5.86e-05		37415601	10.3389/fgene.2023.1191264	Gedik et all Front Genet	BLOOD
MMP16	P51512	7162	TRANS	BIP_PGC3_noukb	DECODE_Specific	+,NA		0.0581683	0.0581683	DECODE	DECODE	0.298331	396.184	MDD	MMP16	Proteiome	BLOOD	SMR	deCODE	SMR	0.0243205	0.0673131	0.717873		37415601	10.3389/fgene.2023.1191264	Gedik et all Front Genet	BLOOD
MMP16	P51512	7162	TRANS	BIP_PGC3_noukb	DECODE_Specific	+,NA		0.0581683	0.0581683	DECODE	DECODE	0.298331	396.184	BIP	MMP16	Proteiome	BLOOD	SMR	deCODE	SMR	0.0328664	0.147415	0.823574		37415601	10.3389/fgene.2023.1191264	Gedik et all Front Genet	BLOOD
MMP16	P51512	7162	TRANS	BIP_PGC3_noukb	DECODE_Specific	+,NA		0.0581683	0.0581683	DECODE	DECODE	0.298331	396.184	SCZ_PGC2	MMP16	Transcriptome	SPLEEN	TWAS	gtex	FOCUS	4.26				32425817	10.3389/fpsyt.2020.00256	Liut all Front Psychiatry	SPLEEN
MMP16	P51512	7162	TRANS	BIP_PGC3_noukb	DECODE_Specific	+,NA		0.0581683	0.0581683	DECODE	DECODE	0.298331	396.184	SCZ_PGC2	MMP16	Transcriptome	SPLEEN	TWAS	gtex	FOCUS	4.26				32425817	10.3389/fpsyt.2020.00256	Liut all Front Psychiatry	SPLEEN
MMP16	P51512	7162	TRANS	BIP_PGC3_noukb	DECODE_Specific	+,NA		0.0581683	0.0581683	DECODE	DECODE	0.298331	396.184	SCZ_PGC2	MMP16	Transcriptome	SPLEEN	TWAS	gtex	FOCUS	4.26				32425817	10.3389/fpsyt.2020.00256	Liut all Front Psychiatry	SPLEEN
MMP16	P51512	7162	TRANS	BIP_PGC3_noukb	DECODE_Specific	+,NA		0.0581683	0.0581683	DECODE	DECODE	0.298331	396.184	SCZ_PGC2	MMP16	Transcriptome	SPLEEN	TWAS	gtex	FOCUS	4.26				32425817	10.3389/fpsyt.2020.00256	Liut all Front Psychiatry	SPLEEN
MMP16	P51512	7162	TRANS	BIP_PGC3_noukb	DECODE_Specific	+,NA		0.0581683	0.0581683	DECODE	DECODE	0.298331	396.184	SCZ_PGC2	MMP16	Transcriptome	SPLEEN	TWAS	gtex	FOCUS	4.26				32425817	10.3389/fpsyt.2020.00256	Liut all Front Psychiatry	SPLEEN
MMP16	P51512	7162	TRANS	BIP_PGC3_noukb	DECODE_Specific	+,NA		0.0581683	0.0581683	DECODE	DECODE	0.298331	396.184	SCZ_PGC2	MMP16	Transcriptome	SPLEEN	TWAS	gtex	FOCUS	4.26				32425817	10.3389/fpsyt.2020.00256	Liut all Front Psychiatry	SPLEEN
MMP16	P51512	7162	TRANS	BIP_PGC3_noukb	DECODE_Specific	+,NA		0.0581683	0.0581683	DECODE	DECODE	0.298331	396.184	SCZ_PGC2	MMP16	Transcriptome	SPLEEN	TWAS	gtex	FOCUS	4.26				32425817	10.3389/fpsyt.2020.00256	Liut all Front Psychiatry	SPLEEN
MMP16	P51512	7162	TRANS	BIP_PGC3_noukb	DECODE_Specific	+,NA		0.0581683	0.0581683	DECODE	DECODE	0.298331	396.184	SCZ_PGC2	MMP16	Transcriptome	SPLEEN	TWAS	gtex	FOCUS	4.26				32425817	10.3389/fpsyt.2020.00256	Liut all Front Psychiatry	SPLEEN
MMP16	P51512	7162	TRANS	BIP_PGC3_noukb	DECODE_Specific	+,NA		0.0581683	0.0581683	DECODE	DECODE	0.298331	396.184	SCZ_PGC2	MMP16	Transcriptome	SPLEEN	TWAS	gtex	FOCUS	4.26				32425817	10.3389/fpsyt.2020.00256	Liut all Front Psychiatry	SPLEEN
MMP16	P51512	7162	TRANS	BIP_PGC3_noukb	DECODE_Specific	+,NA		0.0581683	0.0581683	DECODE	DECODE	0.298331	396.184	SCZ_PGC2	MMP16	Transcriptome	SPLEEN	TWAS	gtex	FOCUS	4.26				32425817	10.3389/fpsyt.2020.00256	Liut all Front Psychiatry	SPLEEN
MMP16	P51512	7162	TRANS	BIP_PGC3_noukb	DECODE_Specific	+,NA		0.0581683	0.0581683	DECODE	DECODE	0.298331	396.184	SCZ_PGC2	MMP16	Transcriptome	SPLEEN	TWAS	gtex	FOCUS	4.26				32425817	10.3389/fpsyt.2020.00256	Liut all Front Psychiatry	SPLEEN
MMP16	P51512	7162	TRANS	BIP_PGC3_noukb	DECODE_Specific	+,NA		0.0581683	0.0581683	DECODE	DECODE	0.298331	396.184	SCZ_PGC2	MMP16	Transcriptome	SPLEEN	TWAS	gtex	FOCUS	4.26				32425817	10.3389/fpsyt.2020.00256	Liut all Front Psychiatry	SPLEEN
MMP16	P51512	7162	TRANS	BIP_PGC3_noukb	DECODE_Specific	+,NA		0.0581683	0.0581683	DECODE	DECODE	0.298331	396.184	SCZ_PGC2	MMP16	Transcriptome	SPLEEN	TWAS	gtex	FOCUS	4.26				32425817	10.3389/fpsyt.2020.00256	Liut all Front Psychiatry	SPLEEN
MMP16	P51512	7162	TRANS	BIP_PGC3_noukb	DECODE_Specific	+,NA		0.0581683	0.0581683	DECODE	DECODE	0.298331	396.184	SCZ_PGC2	MMP16	Transcriptome	SPLEEN	TWAS	gtex	FOCUS	4.26				32425817	10.3389/fpsyt.2020.00256	Liut all Front Psychiatry	SPLEEN
MMP16	P51512	7162	TRANS	BIP_PGC3_noukb	DECODE_Specific	+,NA		0.0581683	0.0581683	DECODE	DECODE	0.298331	396.184	CLOZUK+PGC SCZ	MMP16	Transcriptome	PRENATAL	TWAS	prenatal	FUSION	-4.96		7e-07		31626773	0.1016/j.cell.2019.09.021	Walker et all Cell	PRENATAL
MMP16	P51512	7162	TRANS	BIP_PGC3_noukb	DECODE_Specific	+,NA		0.0581683	0.0581683	DECODE	DECODE	0.298331	396.184	CLOZUK+PGC SCZ	MMP16	Transcriptome	PRENATAL	COLOC	prenatal	COLOC				0.161	31626773	0.1016/j.cell.2019.09.021	Walker et all Cell	PRENATAL
MMP16	P51512	7162	TRANS	BIP_PGC3_noukb	DECODE_Specific	+,NA		0.0581683	0.0581683	DECODE	DECODE	0.298331	396.184	PGC3_SCZ	MMP16	Transcriptome	Inhibitory neurons	coloc	Roche_AD, Roche_MS, Columbia_AD, Mathys_AD, Zhou_AD	COLOC_R				0.119593	35915177	10.1038/s41593-022-01128-z	Bryois J et al	Brain
MMP16	P51512	7162	TRANS	BIP_PGC3_noukb	DECODE_Specific	+,NA		0.0581683	0.0581683	DECODE	DECODE	0.298331	396.184	PGC3_SCZ	MMP16	Transcriptome	OPCs / COPs	coloc	Roche_AD, Roche_MS, Columbia_AD, Mathys_AD, Zhou_AD	COLOC_R				0.0674013	35915177	10.1038/s41593-022-01128-z	Bryois J et al	Brain
MMP16	P51512	7162	TRANS	BIP_PGC3_noukb	DECODE_Specific	+,NA		0.0581683	0.0581683	DECODE	DECODE	0.298331	396.184	PGC3_SCZ	MMP16	Transcriptome	OPCs / COPs	coloc	Roche_AD, Roche_MS, Columbia_AD, Mathys_AD, Zhou_AD	COLOC_R				0.0548847	35915177	10.1038/s41593-022-01128-z	Bryois J et al	Brain
MMP16	P51512	7162	TRANS	BIP_PGC3_noukb	DECODE_Specific	+,NA		0.0581683	0.0581683	DECODE	DECODE	0.298331	396.184	PGC3_SCZ	MMP16	Transcriptome	Excitatory neurons	coloc	Roche_AD, Roche_MS, Columbia_AD, Mathys_AD, Zhou_AD	COLOC_R				0.0199686	35915177	10.1038/s41593-022-01128-z	Bryois J et al	Brain
MMP16	P51512	7162	TRANS	BIP_PGC3_noukb	DECODE_Specific	+,NA		0.0581683	0.0581683	DECODE	DECODE	0.298331	396.184	SCZ	MMP16	Transcriptome	blood	MR, coloc	eQTLGen	TwoSampleMR, coloc	0.148943	0.031575	2.39233e-06	0.996473	37418754	10.1093/schbul/sbad100	Li X	blood
MMP16	P51512	7162	TRANS	Cognition_Meta	DECODE_Specific	+,NA		0.0024265	0.0024265	DECODE	DECODE	0.101392	16.5269	Bipolar disorder	MMP16	Proteome	PLASMA	MR	FENLAND	TwoSampleMR	-0.00260314	0.0379182	0.945267		36280454	https://doi.org/10.1016/j.biopsych.2022.08.015	Lu et al Biol Psychiatry	BLOOD
MMP16	P51512	7162	TRANS	Cognition_Meta	DECODE_Specific	+,NA		0.0024265	0.0024265	DECODE	DECODE	0.101392	16.5269	Major depressive disorder	MMP16	Proteome	PLASMA	MR	FENLAND	TwoSampleMR	0.00594796	0.0174721	0.733536		36280454	https://doi.org/10.1016/j.biopsych.2022.08.015	Lu et al Biol Psychiatry	BLOOD
MMP16	P51512	7162	TRANS	Cognition_Meta	DECODE_Specific	+,NA		0.0024265	0.0024265	DECODE	DECODE	0.101392	16.5269	Schizophrenia	MMP16	Proteome	PLASMA	MR	FENLAND	TwoSampleMR	0.149053	0.0315985	2.39233e-06		36280454	https://doi.org/10.1016/j.biopsych.2022.08.015	Lu et al Biol Psychiatry	BLOOD
MMP16	P51512	7162	TRANS	Cognition_Meta	DECODE_Specific	+,NA		0.0024265	0.0024265	DECODE	DECODE	0.101392	16.5269	SCZ PGC wave3	MMP16	Transcriptome	GTEX HIPPOCAMPUS	JTI	GTEx	JTI	0.26		2.42e-07		34628600	10.1038/s41588-020-0706-2	Zhou et all Mol Neurobiol	BRAIN
MMP16	P51512	7162	TRANS	Cognition_Meta	DECODE_Specific	+,NA		0.0024265	0.0024265	DECODE	DECODE	0.101392	16.5269	SCZ	MMP16	Proteiome	BLOOD	SMR	deCODE	SMR	0.572839	0.142557	5.86e-05		37415601	10.3389/fgene.2023.1191264	Gedik et all Front Genet	BLOOD
MMP16	P51512	7162	TRANS	Cognition_Meta	DECODE_Specific	+,NA		0.0024265	0.0024265	DECODE	DECODE	0.101392	16.5269	MDD	MMP16	Proteiome	BLOOD	SMR	deCODE	SMR	0.0243205	0.0673131	0.717873		37415601	10.3389/fgene.2023.1191264	Gedik et all Front Genet	BLOOD
MMP16	P51512	7162	TRANS	Cognition_Meta	DECODE_Specific	+,NA		0.0024265	0.0024265	DECODE	DECODE	0.101392	16.5269	BIP	MMP16	Proteiome	BLOOD	SMR	deCODE	SMR	0.0328664	0.147415	0.823574		37415601	10.3389/fgene.2023.1191264	Gedik et all Front Genet	BLOOD
MMP16	P51512	7162	TRANS	Cognition_Meta	DECODE_Specific	+,NA		0.0024265	0.0024265	DECODE	DECODE	0.101392	16.5269	SCZ_PGC2	MMP16	Transcriptome	SPLEEN	TWAS	gtex	FOCUS	4.26				32425817	10.3389/fpsyt.2020.00256	Liut all Front Psychiatry	SPLEEN
MMP16	P51512	7162	TRANS	Cognition_Meta	DECODE_Specific	+,NA		0.0024265	0.0024265	DECODE	DECODE	0.101392	16.5269	SCZ_PGC2	MMP16	Transcriptome	SPLEEN	TWAS	gtex	FOCUS	4.26				32425817	10.3389/fpsyt.2020.00256	Liut all Front Psychiatry	SPLEEN
MMP16	P51512	7162	TRANS	Cognition_Meta	DECODE_Specific	+,NA		0.0024265	0.0024265	DECODE	DECODE	0.101392	16.5269	SCZ_PGC2	MMP16	Transcriptome	SPLEEN	TWAS	gtex	FOCUS	4.26				32425817	10.3389/fpsyt.2020.00256	Liut all Front Psychiatry	SPLEEN
MMP16	P51512	7162	TRANS	Cognition_Meta	DECODE_Specific	+,NA		0.0024265	0.0024265	DECODE	DECODE	0.101392	16.5269	SCZ_PGC2	MMP16	Transcriptome	SPLEEN	TWAS	gtex	FOCUS	4.26				32425817	10.3389/fpsyt.2020.00256	Liut all Front Psychiatry	SPLEEN
MMP16	P51512	7162	TRANS	Cognition_Meta	DECODE_Specific	+,NA		0.0024265	0.0024265	DECODE	DECODE	0.101392	16.5269	SCZ_PGC2	MMP16	Transcriptome	SPLEEN	TWAS	gtex	FOCUS	4.26				32425817	10.3389/fpsyt.2020.00256	Liut all Front Psychiatry	SPLEEN
MMP16	P51512	7162	TRANS	Cognition_Meta	DECODE_Specific	+,NA		0.0024265	0.0024265	DECODE	DECODE	0.101392	16.5269	SCZ_PGC2	MMP16	Transcriptome	SPLEEN	TWAS	gtex	FOCUS	4.26				32425817	10.3389/fpsyt.2020.00256	Liut all Front Psychiatry	SPLEEN
MMP16	P51512	7162	TRANS	Cognition_Meta	DECODE_Specific	+,NA		0.0024265	0.0024265	DECODE	DECODE	0.101392	16.5269	SCZ_PGC2	MMP16	Transcriptome	SPLEEN	TWAS	gtex	FOCUS	4.26				32425817	10.3389/fpsyt.2020.00256	Liut all Front Psychiatry	SPLEEN
MMP16	P51512	7162	TRANS	Cognition_Meta	DECODE_Specific	+,NA		0.0024265	0.0024265	DECODE	DECODE	0.101392	16.5269	SCZ_PGC2	MMP16	Transcriptome	SPLEEN	TWAS	gtex	FOCUS	4.26				32425817	10.3389/fpsyt.2020.00256	Liut all Front Psychiatry	SPLEEN
MMP16	P51512	7162	TRANS	Cognition_Meta	DECODE_Specific	+,NA		0.0024265	0.0024265	DECODE	DECODE	0.101392	16.5269	SCZ_PGC2	MMP16	Transcriptome	SPLEEN	TWAS	gtex	FOCUS	4.26				32425817	10.3389/fpsyt.2020.00256	Liut all Front Psychiatry	SPLEEN
MMP16	P51512	7162	TRANS	Cognition_Meta	DECODE_Specific	+,NA		0.0024265	0.0024265	DECODE	DECODE	0.101392	16.5269	SCZ_PGC2	MMP16	Transcriptome	SPLEEN	TWAS	gtex	FOCUS	4.26				32425817	10.3389/fpsyt.2020.00256	Liut all Front Psychiatry	SPLEEN
MMP16	P51512	7162	TRANS	Cognition_Meta	DECODE_Specific	+,NA		0.0024265	0.0024265	DECODE	DECODE	0.101392	16.5269	SCZ_PGC2	MMP16	Transcriptome	SPLEEN	TWAS	gtex	FOCUS	4.26				32425817	10.3389/fpsyt.2020.00256	Liut all Front Psychiatry	SPLEEN
MMP16	P51512	7162	TRANS	Cognition_Meta	DECODE_Specific	+,NA		0.0024265	0.0024265	DECODE	DECODE	0.101392	16.5269	SCZ_PGC2	MMP16	Transcriptome	SPLEEN	TWAS	gtex	FOCUS	4.26				32425817	10.3389/fpsyt.2020.00256	Liut all Front Psychiatry	SPLEEN
MMP16	P51512	7162	TRANS	Cognition_Meta	DECODE_Specific	+,NA		0.0024265	0.0024265	DECODE	DECODE	0.101392	16.5269	SCZ_PGC2	MMP16	Transcriptome	SPLEEN	TWAS	gtex	FOCUS	4.26				32425817	10.3389/fpsyt.2020.00256	Liut all Front Psychiatry	SPLEEN
MMP16	P51512	7162	TRANS	Cognition_Meta	DECODE_Specific	+,NA		0.0024265	0.0024265	DECODE	DECODE	0.101392	16.5269	SCZ_PGC2	MMP16	Transcriptome	SPLEEN	TWAS	gtex	FOCUS	4.26				32425817	10.3389/fpsyt.2020.00256	Liut all Front Psychiatry	SPLEEN
MMP16	P51512	7162	TRANS	Cognition_Meta	DECODE_Specific	+,NA		0.0024265	0.0024265	DECODE	DECODE	0.101392	16.5269	CLOZUK+PGC SCZ	MMP16	Transcriptome	PRENATAL	TWAS	prenatal	FUSION	-4.96		7e-07		31626773	0.1016/j.cell.2019.09.021	Walker et all Cell	PRENATAL
MMP16	P51512	7162	TRANS	Cognition_Meta	DECODE_Specific	+,NA		0.0024265	0.0024265	DECODE	DECODE	0.101392	16.5269	CLOZUK+PGC SCZ	MMP16	Transcriptome	PRENATAL	COLOC	prenatal	COLOC				0.161	31626773	0.1016/j.cell.2019.09.021	Walker et all Cell	PRENATAL
MMP16	P51512	7162	TRANS	Cognition_Meta	DECODE_Specific	+,NA		0.0024265	0.0024265	DECODE	DECODE	0.101392	16.5269	PGC3_SCZ	MMP16	Transcriptome	Inhibitory neurons	coloc	Roche_AD, Roche_MS, Columbia_AD, Mathys_AD, Zhou_AD	COLOC_R				0.119593	35915177	10.1038/s41593-022-01128-z	Bryois J et al	Brain
MMP16	P51512	7162	TRANS	Cognition_Meta	DECODE_Specific	+,NA		0.0024265	0.0024265	DECODE	DECODE	0.101392	16.5269	PGC3_SCZ	MMP16	Transcriptome	OPCs / COPs	coloc	Roche_AD, Roche_MS, Columbia_AD, Mathys_AD, Zhou_AD	COLOC_R				0.0674013	35915177	10.1038/s41593-022-01128-z	Bryois J et al	Brain
MMP16	P51512	7162	TRANS	Cognition_Meta	DECODE_Specific	+,NA		0.0024265	0.0024265	DECODE	DECODE	0.101392	16.5269	PGC3_SCZ	MMP16	Transcriptome	OPCs / COPs	coloc	Roche_AD, Roche_MS, Columbia_AD, Mathys_AD, Zhou_AD	COLOC_R				0.0548847	35915177	10.1038/s41593-022-01128-z	Bryois J et al	Brain
MMP16	P51512	7162	TRANS	Cognition_Meta	DECODE_Specific	+,NA		0.0024265	0.0024265	DECODE	DECODE	0.101392	16.5269	PGC3_SCZ	MMP16	Transcriptome	Excitatory neurons	coloc	Roche_AD, Roche_MS, Columbia_AD, Mathys_AD, Zhou_AD	COLOC_R				0.0199686	35915177	10.1038/s41593-022-01128-z	Bryois J et al	Brain
MMP16	P51512	7162	TRANS	Cognition_Meta	DECODE_Specific	+,NA		0.0024265	0.0024265	DECODE	DECODE	0.101392	16.5269	SCZ	MMP16	Transcriptome	blood	MR, coloc	eQTLGen	TwoSampleMR, coloc	0.148943	0.031575	2.39233e-06	0.996473	37418754	10.1093/schbul/sbad100	Li X	blood
MMP16	P51512	7162	TRANS	Cognition_Meta	DECODE_Specific	+,NA		0.155193	0.155193	DECODE	DECODE	0.64689	1057.02	Bipolar disorder	MMP16	Proteome	PLASMA	MR	FENLAND	TwoSampleMR	-0.00260314	0.0379182	0.945267		36280454	https://doi.org/10.1016/j.biopsych.2022.08.015	Lu et al Biol Psychiatry	BLOOD
MMP16	P51512	7162	TRANS	Cognition_Meta	DECODE_Specific	+,NA		0.155193	0.155193	DECODE	DECODE	0.64689	1057.02	Major depressive disorder	MMP16	Proteome	PLASMA	MR	FENLAND	TwoSampleMR	0.00594796	0.0174721	0.733536		36280454	https://doi.org/10.1016/j.biopsych.2022.08.015	Lu et al Biol Psychiatry	BLOOD
MMP16	P51512	7162	TRANS	Cognition_Meta	DECODE_Specific	+,NA		0.155193	0.155193	DECODE	DECODE	0.64689	1057.02	Schizophrenia	MMP16	Proteome	PLASMA	MR	FENLAND	TwoSampleMR	0.149053	0.0315985	2.39233e-06		36280454	https://doi.org/10.1016/j.biopsych.2022.08.015	Lu et al Biol Psychiatry	BLOOD
MMP16	P51512	7162	TRANS	Cognition_Meta	DECODE_Specific	+,NA		0.155193	0.155193	DECODE	DECODE	0.64689	1057.02	SCZ PGC wave3	MMP16	Transcriptome	GTEX HIPPOCAMPUS	JTI	GTEx	JTI	0.26		2.42e-07		34628600	10.1038/s41588-020-0706-2	Zhou et all Mol Neurobiol	BRAIN
MMP16	P51512	7162	TRANS	Cognition_Meta	DECODE_Specific	+,NA		0.155193	0.155193	DECODE	DECODE	0.64689	1057.02	SCZ	MMP16	Proteiome	BLOOD	SMR	deCODE	SMR	0.572839	0.142557	5.86e-05		37415601	10.3389/fgene.2023.1191264	Gedik et all Front Genet	BLOOD
MMP16	P51512	7162	TRANS	Cognition_Meta	DECODE_Specific	+,NA		0.155193	0.155193	DECODE	DECODE	0.64689	1057.02	MDD	MMP16	Proteiome	BLOOD	SMR	deCODE	SMR	0.0243205	0.0673131	0.717873		37415601	10.3389/fgene.2023.1191264	Gedik et all Front Genet	BLOOD
MMP16	P51512	7162	TRANS	Cognition_Meta	DECODE_Specific	+,NA		0.155193	0.155193	DECODE	DECODE	0.64689	1057.02	BIP	MMP16	Proteiome	BLOOD	SMR	deCODE	SMR	0.0328664	0.147415	0.823574		37415601	10.3389/fgene.2023.1191264	Gedik et all Front Genet	BLOOD
MMP16	P51512	7162	TRANS	Cognition_Meta	DECODE_Specific	+,NA		0.155193	0.155193	DECODE	DECODE	0.64689	1057.02	SCZ_PGC2	MMP16	Transcriptome	SPLEEN	TWAS	gtex	FOCUS	4.26				32425817	10.3389/fpsyt.2020.00256	Liut all Front Psychiatry	SPLEEN
MMP16	P51512	7162	TRANS	Cognition_Meta	DECODE_Specific	+,NA		0.155193	0.155193	DECODE	DECODE	0.64689	1057.02	SCZ_PGC2	MMP16	Transcriptome	SPLEEN	TWAS	gtex	FOCUS	4.26				32425817	10.3389/fpsyt.2020.00256	Liut all Front Psychiatry	SPLEEN
MMP16	P51512	7162	TRANS	Cognition_Meta	DECODE_Specific	+,NA		0.155193	0.155193	DECODE	DECODE	0.64689	1057.02	SCZ_PGC2	MMP16	Transcriptome	SPLEEN	TWAS	gtex	FOCUS	4.26				32425817	10.3389/fpsyt.2020.00256	Liut all Front Psychiatry	SPLEEN
MMP16	P51512	7162	TRANS	Cognition_Meta	DECODE_Specific	+,NA		0.155193	0.155193	DECODE	DECODE	0.64689	1057.02	SCZ_PGC2	MMP16	Transcriptome	SPLEEN	TWAS	gtex	FOCUS	4.26				32425817	10.3389/fpsyt.2020.00256	Liut all Front Psychiatry	SPLEEN
MMP16	P51512	7162	TRANS	Cognition_Meta	DECODE_Specific	+,NA		0.155193	0.155193	DECODE	DECODE	0.64689	1057.02	SCZ_PGC2	MMP16	Transcriptome	SPLEEN	TWAS	gtex	FOCUS	4.26				32425817	10.3389/fpsyt.2020.00256	Liut all Front Psychiatry	SPLEEN
MMP16	P51512	7162	TRANS	Cognition_Meta	DECODE_Specific	+,NA		0.155193	0.155193	DECODE	DECODE	0.64689	1057.02	SCZ_PGC2	MMP16	Transcriptome	SPLEEN	TWAS	gtex	FOCUS	4.26				32425817	10.3389/fpsyt.2020.00256	Liut all Front Psychiatry	SPLEEN
MMP16	P51512	7162	TRANS	Cognition_Meta	DECODE_Specific	+,NA		0.155193	0.155193	DECODE	DECODE	0.64689	1057.02	SCZ_PGC2	MMP16	Transcriptome	SPLEEN	TWAS	gtex	FOCUS	4.26				32425817	10.3389/fpsyt.2020.00256	Liut all Front Psychiatry	SPLEEN
MMP16	P51512	7162	TRANS	Cognition_Meta	DECODE_Specific	+,NA		0.155193	0.155193	DECODE	DECODE	0.64689	1057.02	SCZ_PGC2	MMP16	Transcriptome	SPLEEN	TWAS	gtex	FOCUS	4.26				32425817	10.3389/fpsyt.2020.00256	Liut all Front Psychiatry	SPLEEN
MMP16	P51512	7162	TRANS	Cognition_Meta	DECODE_Specific	+,NA		0.155193	0.155193	DECODE	DECODE	0.64689	1057.02	SCZ_PGC2	MMP16	Transcriptome	SPLEEN	TWAS	gtex	FOCUS	4.26				32425817	10.3389/fpsyt.2020.00256	Liut all Front Psychiatry	SPLEEN
MMP16	P51512	7162	TRANS	Cognition_Meta	DECODE_Specific	+,NA		0.155193	0.155193	DECODE	DECODE	0.64689	1057.02	SCZ_PGC2	MMP16	Transcriptome	SPLEEN	TWAS	gtex	FOCUS	4.26				32425817	10.3389/fpsyt.2020.00256	Liut all Front Psychiatry	SPLEEN
MMP16	P51512	7162	TRANS	Cognition_Meta	DECODE_Specific	+,NA		0.155193	0.155193	DECODE	DECODE	0.64689	1057.02	SCZ_PGC2	MMP16	Transcriptome	SPLEEN	TWAS	gtex	FOCUS	4.26				32425817	10.3389/fpsyt.2020.00256	Liut all Front Psychiatry	SPLEEN
MMP16	P51512	7162	TRANS	Cognition_Meta	DECODE_Specific	+,NA		0.155193	0.155193	DECODE	DECODE	0.64689	1057.02	SCZ_PGC2	MMP16	Transcriptome	SPLEEN	TWAS	gtex	FOCUS	4.26				32425817	10.3389/fpsyt.2020.00256	Liut all Front Psychiatry	SPLEEN
MMP16	P51512	7162	TRANS	Cognition_Meta	DECODE_Specific	+,NA		0.155193	0.155193	DECODE	DECODE	0.64689	1057.02	SCZ_PGC2	MMP16	Transcriptome	SPLEEN	TWAS	gtex	FOCUS	4.26				32425817	10.3389/fpsyt.2020.00256	Liut all Front Psychiatry	SPLEEN
MMP16	P51512	7162	TRANS	Cognition_Meta	DECODE_Specific	+,NA		0.155193	0.155193	DECODE	DECODE	0.64689	1057.02	SCZ_PGC2	MMP16	Transcriptome	SPLEEN	TWAS	gtex	FOCUS	4.26				32425817	10.3389/fpsyt.2020.00256	Liut all Front Psychiatry	SPLEEN
MMP16	P51512	7162	TRANS	Cognition_Meta	DECODE_Specific	+,NA		0.155193	0.155193	DECODE	DECODE	0.64689	1057.02	CLOZUK+PGC SCZ	MMP16	Transcriptome	PRENATAL	TWAS	prenatal	FUSION	-4.96		7e-07		31626773	0.1016/j.cell.2019.09.021	Walker et all Cell	PRENATAL
MMP16	P51512	7162	TRANS	Cognition_Meta	DECODE_Specific	+,NA		0.155193	0.155193	DECODE	DECODE	0.64689	1057.02	CLOZUK+PGC SCZ	MMP16	Transcriptome	PRENATAL	COLOC	prenatal	COLOC				0.161	31626773	0.1016/j.cell.2019.09.021	Walker et all Cell	PRENATAL
MMP16	P51512	7162	TRANS	Cognition_Meta	DECODE_Specific	+,NA		0.155193	0.155193	DECODE	DECODE	0.64689	1057.02	PGC3_SCZ	MMP16	Transcriptome	Inhibitory neurons	coloc	Roche_AD, Roche_MS, Columbia_AD, Mathys_AD, Zhou_AD	COLOC_R				0.119593	35915177	10.1038/s41593-022-01128-z	Bryois J et al	Brain
MMP16	P51512	7162	TRANS	Cognition_Meta	DECODE_Specific	+,NA		0.155193	0.155193	DECODE	DECODE	0.64689	1057.02	PGC3_SCZ	MMP16	Transcriptome	OPCs / COPs	coloc	Roche_AD, Roche_MS, Columbia_AD, Mathys_AD, Zhou_AD	COLOC_R				0.0674013	35915177	10.1038/s41593-022-01128-z	Bryois J et al	Brain
MMP16	P51512	7162	TRANS	Cognition_Meta	DECODE_Specific	+,NA		0.155193	0.155193	DECODE	DECODE	0.64689	1057.02	PGC3_SCZ	MMP16	Transcriptome	OPCs / COPs	coloc	Roche_AD, Roche_MS, Columbia_AD, Mathys_AD, Zhou_AD	COLOC_R				0.0548847	35915177	10.1038/s41593-022-01128-z	Bryois J et al	Brain
MMP16	P51512	7162	TRANS	Cognition_Meta	DECODE_Specific	+,NA		0.155193	0.155193	DECODE	DECODE	0.64689	1057.02	PGC3_SCZ	MMP16	Transcriptome	Excitatory neurons	coloc	Roche_AD, Roche_MS, Columbia_AD, Mathys_AD, Zhou_AD	COLOC_R				0.0199686	35915177	10.1038/s41593-022-01128-z	Bryois J et al	Brain
MMP16	P51512	7162	TRANS	Cognition_Meta	DECODE_Specific	+,NA		0.155193	0.155193	DECODE	DECODE	0.64689	1057.02	SCZ	MMP16	Transcriptome	blood	MR, coloc	eQTLGen	TwoSampleMR, coloc	0.148943	0.031575	2.39233e-06	0.996473	37418754	10.1093/schbul/sbad100	Li X	blood
MMP16	P51512	7162	TRANS	Depression_iPSYCH_2023	DECODE_Specific	-,NA		0.4299	0.4299	DECODE	DECODE	1.56748	2928.05	Bipolar disorder	MMP16	Proteome	PLASMA	MR	FENLAND	TwoSampleMR	-0.00260314	0.0379182	0.945267		36280454	https://doi.org/10.1016/j.biopsych.2022.08.015	Lu et al Biol Psychiatry	BLOOD
MMP16	P51512	7162	TRANS	Depression_iPSYCH_2023	DECODE_Specific	-,NA		0.4299	0.4299	DECODE	DECODE	1.56748	2928.05	Major depressive disorder	MMP16	Proteome	PLASMA	MR	FENLAND	TwoSampleMR	0.00594796	0.0174721	0.733536		36280454	https://doi.org/10.1016/j.biopsych.2022.08.015	Lu et al Biol Psychiatry	BLOOD
MMP16	P51512	7162	TRANS	Depression_iPSYCH_2023	DECODE_Specific	-,NA		0.4299	0.4299	DECODE	DECODE	1.56748	2928.05	Schizophrenia	MMP16	Proteome	PLASMA	MR	FENLAND	TwoSampleMR	0.149053	0.0315985	2.39233e-06		36280454	https://doi.org/10.1016/j.biopsych.2022.08.015	Lu et al Biol Psychiatry	BLOOD
MMP16	P51512	7162	TRANS	Depression_iPSYCH_2023	DECODE_Specific	-,NA		0.4299	0.4299	DECODE	DECODE	1.56748	2928.05	SCZ PGC wave3	MMP16	Transcriptome	GTEX HIPPOCAMPUS	JTI	GTEx	JTI	0.26		2.42e-07		34628600	10.1038/s41588-020-0706-2	Zhou et all Mol Neurobiol	BRAIN
MMP16	P51512	7162	TRANS	Depression_iPSYCH_2023	DECODE_Specific	-,NA		0.4299	0.4299	DECODE	DECODE	1.56748	2928.05	SCZ	MMP16	Proteiome	BLOOD	SMR	deCODE	SMR	0.572839	0.142557	5.86e-05		37415601	10.3389/fgene.2023.1191264	Gedik et all Front Genet	BLOOD
MMP16	P51512	7162	TRANS	Depression_iPSYCH_2023	DECODE_Specific	-,NA		0.4299	0.4299	DECODE	DECODE	1.56748	2928.05	MDD	MMP16	Proteiome	BLOOD	SMR	deCODE	SMR	0.0243205	0.0673131	0.717873		37415601	10.3389/fgene.2023.1191264	Gedik et all Front Genet	BLOOD
MMP16	P51512	7162	TRANS	Depression_iPSYCH_2023	DECODE_Specific	-,NA		0.4299	0.4299	DECODE	DECODE	1.56748	2928.05	BIP	MMP16	Proteiome	BLOOD	SMR	deCODE	SMR	0.0328664	0.147415	0.823574		37415601	10.3389/fgene.2023.1191264	Gedik et all Front Genet	BLOOD
MMP16	P51512	7162	TRANS	Depression_iPSYCH_2023	DECODE_Specific	-,NA		0.4299	0.4299	DECODE	DECODE	1.56748	2928.05	SCZ_PGC2	MMP16	Transcriptome	SPLEEN	TWAS	gtex	FOCUS	4.26				32425817	10.3389/fpsyt.2020.00256	Liut all Front Psychiatry	SPLEEN
MMP16	P51512	7162	TRANS	Depression_iPSYCH_2023	DECODE_Specific	-,NA		0.4299	0.4299	DECODE	DECODE	1.56748	2928.05	SCZ_PGC2	MMP16	Transcriptome	SPLEEN	TWAS	gtex	FOCUS	4.26				32425817	10.3389/fpsyt.2020.00256	Liut all Front Psychiatry	SPLEEN
MMP16	P51512	7162	TRANS	Depression_iPSYCH_2023	DECODE_Specific	-,NA		0.4299	0.4299	DECODE	DECODE	1.56748	2928.05	SCZ_PGC2	MMP16	Transcriptome	SPLEEN	TWAS	gtex	FOCUS	4.26				32425817	10.3389/fpsyt.2020.00256	Liut all Front Psychiatry	SPLEEN
MMP16	P51512	7162	TRANS	Depression_iPSYCH_2023	DECODE_Specific	-,NA		0.4299	0.4299	DECODE	DECODE	1.56748	2928.05	SCZ_PGC2	MMP16	Transcriptome	SPLEEN	TWAS	gtex	FOCUS	4.26				32425817	10.3389/fpsyt.2020.00256	Liut all Front Psychiatry	SPLEEN
MMP16	P51512	7162	TRANS	Depression_iPSYCH_2023	DECODE_Specific	-,NA		0.4299	0.4299	DECODE	DECODE	1.56748	2928.05	SCZ_PGC2	MMP16	Transcriptome	SPLEEN	TWAS	gtex	FOCUS	4.26				32425817	10.3389/fpsyt.2020.00256	Liut all Front Psychiatry	SPLEEN
MMP16	P51512	7162	TRANS	Depression_iPSYCH_2023	DECODE_Specific	-,NA		0.4299	0.4299	DECODE	DECODE	1.56748	2928.05	SCZ_PGC2	MMP16	Transcriptome	SPLEEN	TWAS	gtex	FOCUS	4.26				32425817	10.3389/fpsyt.2020.00256	Liut all Front Psychiatry	SPLEEN
MMP16	P51512	7162	TRANS	Depression_iPSYCH_2023	DECODE_Specific	-,NA		0.4299	0.4299	DECODE	DECODE	1.56748	2928.05	SCZ_PGC2	MMP16	Transcriptome	SPLEEN	TWAS	gtex	FOCUS	4.26				32425817	10.3389/fpsyt.2020.00256	Liut all Front Psychiatry	SPLEEN
MMP16	P51512	7162	TRANS	Depression_iPSYCH_2023	DECODE_Specific	-,NA		0.4299	0.4299	DECODE	DECODE	1.56748	2928.05	SCZ_PGC2	MMP16	Transcriptome	SPLEEN	TWAS	gtex	FOCUS	4.26				32425817	10.3389/fpsyt.2020.00256	Liut all Front Psychiatry	SPLEEN
MMP16	P51512	7162	TRANS	Depression_iPSYCH_2023	DECODE_Specific	-,NA		0.4299	0.4299	DECODE	DECODE	1.56748	2928.05	SCZ_PGC2	MMP16	Transcriptome	SPLEEN	TWAS	gtex	FOCUS	4.26				32425817	10.3389/fpsyt.2020.00256	Liut all Front Psychiatry	SPLEEN
MMP16	P51512	7162	TRANS	Depression_iPSYCH_2023	DECODE_Specific	-,NA		0.4299	0.4299	DECODE	DECODE	1.56748	2928.05	SCZ_PGC2	MMP16	Transcriptome	SPLEEN	TWAS	gtex	FOCUS	4.26				32425817	10.3389/fpsyt.2020.00256	Liut all Front Psychiatry	SPLEEN
MMP16	P51512	7162	TRANS	Depression_iPSYCH_2023	DECODE_Specific	-,NA		0.4299	0.4299	DECODE	DECODE	1.56748	2928.05	SCZ_PGC2	MMP16	Transcriptome	SPLEEN	TWAS	gtex	FOCUS	4.26				32425817	10.3389/fpsyt.2020.00256	Liut all Front Psychiatry	SPLEEN
MMP16	P51512	7162	TRANS	Depression_iPSYCH_2023	DECODE_Specific	-,NA		0.4299	0.4299	DECODE	DECODE	1.56748	2928.05	SCZ_PGC2	MMP16	Transcriptome	SPLEEN	TWAS	gtex	FOCUS	4.26				32425817	10.3389/fpsyt.2020.00256	Liut all Front Psychiatry	SPLEEN
MMP16	P51512	7162	TRANS	Depression_iPSYCH_2023	DECODE_Specific	-,NA		0.4299	0.4299	DECODE	DECODE	1.56748	2928.05	SCZ_PGC2	MMP16	Transcriptome	SPLEEN	TWAS	gtex	FOCUS	4.26				32425817	10.3389/fpsyt.2020.00256	Liut all Front Psychiatry	SPLEEN
MMP16	P51512	7162	TRANS	Depression_iPSYCH_2023	DECODE_Specific	-,NA		0.4299	0.4299	DECODE	DECODE	1.56748	2928.05	SCZ_PGC2	MMP16	Transcriptome	SPLEEN	TWAS	gtex	FOCUS	4.26				32425817	10.3389/fpsyt.2020.00256	Liut all Front Psychiatry	SPLEEN
MMP16	P51512	7162	TRANS	Depression_iPSYCH_2023	DECODE_Specific	-,NA		0.4299	0.4299	DECODE	DECODE	1.56748	2928.05	CLOZUK+PGC SCZ	MMP16	Transcriptome	PRENATAL	TWAS	prenatal	FUSION	-4.96		7e-07		31626773	0.1016/j.cell.2019.09.021	Walker et all Cell	PRENATAL
MMP16	P51512	7162	TRANS	Depression_iPSYCH_2023	DECODE_Specific	-,NA		0.4299	0.4299	DECODE	DECODE	1.56748	2928.05	CLOZUK+PGC SCZ	MMP16	Transcriptome	PRENATAL	COLOC	prenatal	COLOC				0.161	31626773	0.1016/j.cell.2019.09.021	Walker et all Cell	PRENATAL
MMP16	P51512	7162	TRANS	Depression_iPSYCH_2023	DECODE_Specific	-,NA		0.4299	0.4299	DECODE	DECODE	1.56748	2928.05	PGC3_SCZ	MMP16	Transcriptome	Inhibitory neurons	coloc	Roche_AD, Roche_MS, Columbia_AD, Mathys_AD, Zhou_AD	COLOC_R				0.119593	35915177	10.1038/s41593-022-01128-z	Bryois J et al	Brain
MMP16	P51512	7162	TRANS	Depression_iPSYCH_2023	DECODE_Specific	-,NA		0.4299	0.4299	DECODE	DECODE	1.56748	2928.05	PGC3_SCZ	MMP16	Transcriptome	OPCs / COPs	coloc	Roche_AD, Roche_MS, Columbia_AD, Mathys_AD, Zhou_AD	COLOC_R				0.0674013	35915177	10.1038/s41593-022-01128-z	Bryois J et al	Brain
MMP16	P51512	7162	TRANS	Depression_iPSYCH_2023	DECODE_Specific	-,NA		0.4299	0.4299	DECODE	DECODE	1.56748	2928.05	PGC3_SCZ	MMP16	Transcriptome	OPCs / COPs	coloc	Roche_AD, Roche_MS, Columbia_AD, Mathys_AD, Zhou_AD	COLOC_R				0.0548847	35915177	10.1038/s41593-022-01128-z	Bryois J et al	Brain
MMP16	P51512	7162	TRANS	Depression_iPSYCH_2023	DECODE_Specific	-,NA		0.4299	0.4299	DECODE	DECODE	1.56748	2928.05	PGC3_SCZ	MMP16	Transcriptome	Excitatory neurons	coloc	Roche_AD, Roche_MS, Columbia_AD, Mathys_AD, Zhou_AD	COLOC_R				0.0199686	35915177	10.1038/s41593-022-01128-z	Bryois J et al	Brain
MMP16	P51512	7162	TRANS	Depression_iPSYCH_2023	DECODE_Specific	-,NA		0.4299	0.4299	DECODE	DECODE	1.56748	2928.05	SCZ	MMP16	Transcriptome	blood	MR, coloc	eQTLGen	TwoSampleMR, coloc	0.148943	0.031575	2.39233e-06	0.996473	37418754	10.1093/schbul/sbad100	Li X	blood
MMP16	P51512	7162	TRANS	Depression_iPSYCH_2023	DECODE_Specific	-,NA		0.500331	0.500331	DECODE	DECODE	1.54337	3407.75	Bipolar disorder	MMP16	Proteome	PLASMA	MR	FENLAND	TwoSampleMR	-0.00260314	0.0379182	0.945267		36280454	https://doi.org/10.1016/j.biopsych.2022.08.015	Lu et al Biol Psychiatry	BLOOD
MMP16	P51512	7162	TRANS	Depression_iPSYCH_2023	DECODE_Specific	-,NA		0.500331	0.500331	DECODE	DECODE	1.54337	3407.75	Major depressive disorder	MMP16	Proteome	PLASMA	MR	FENLAND	TwoSampleMR	0.00594796	0.0174721	0.733536		36280454	https://doi.org/10.1016/j.biopsych.2022.08.015	Lu et al Biol Psychiatry	BLOOD
MMP16	P51512	7162	TRANS	Depression_iPSYCH_2023	DECODE_Specific	-,NA		0.500331	0.500331	DECODE	DECODE	1.54337	3407.75	Schizophrenia	MMP16	Proteome	PLASMA	MR	FENLAND	TwoSampleMR	0.149053	0.0315985	2.39233e-06		36280454	https://doi.org/10.1016/j.biopsych.2022.08.015	Lu et al Biol Psychiatry	BLOOD
MMP16	P51512	7162	TRANS	Depression_iPSYCH_2023	DECODE_Specific	-,NA		0.500331	0.500331	DECODE	DECODE	1.54337	3407.75	SCZ PGC wave3	MMP16	Transcriptome	GTEX HIPPOCAMPUS	JTI	GTEx	JTI	0.26		2.42e-07		34628600	10.1038/s41588-020-0706-2	Zhou et all Mol Neurobiol	BRAIN
MMP16	P51512	7162	TRANS	Depression_iPSYCH_2023	DECODE_Specific	-,NA		0.500331	0.500331	DECODE	DECODE	1.54337	3407.75	SCZ	MMP16	Proteiome	BLOOD	SMR	deCODE	SMR	0.572839	0.142557	5.86e-05		37415601	10.3389/fgene.2023.1191264	Gedik et all Front Genet	BLOOD
MMP16	P51512	7162	TRANS	Depression_iPSYCH_2023	DECODE_Specific	-,NA		0.500331	0.500331	DECODE	DECODE	1.54337	3407.75	MDD	MMP16	Proteiome	BLOOD	SMR	deCODE	SMR	0.0243205	0.0673131	0.717873		37415601	10.3389/fgene.2023.1191264	Gedik et all Front Genet	BLOOD
MMP16	P51512	7162	TRANS	Depression_iPSYCH_2023	DECODE_Specific	-,NA		0.500331	0.500331	DECODE	DECODE	1.54337	3407.75	BIP	MMP16	Proteiome	BLOOD	SMR	deCODE	SMR	0.0328664	0.147415	0.823574		37415601	10.3389/fgene.2023.1191264	Gedik et all Front Genet	BLOOD
MMP16	P51512	7162	TRANS	Depression_iPSYCH_2023	DECODE_Specific	-,NA		0.500331	0.500331	DECODE	DECODE	1.54337	3407.75	SCZ_PGC2	MMP16	Transcriptome	SPLEEN	TWAS	gtex	FOCUS	4.26				32425817	10.3389/fpsyt.2020.00256	Liut all Front Psychiatry	SPLEEN
MMP16	P51512	7162	TRANS	Depression_iPSYCH_2023	DECODE_Specific	-,NA		0.500331	0.500331	DECODE	DECODE	1.54337	3407.75	SCZ_PGC2	MMP16	Transcriptome	SPLEEN	TWAS	gtex	FOCUS	4.26				32425817	10.3389/fpsyt.2020.00256	Liut all Front Psychiatry	SPLEEN
MMP16	P51512	7162	TRANS	Depression_iPSYCH_2023	DECODE_Specific	-,NA		0.500331	0.500331	DECODE	DECODE	1.54337	3407.75	SCZ_PGC2	MMP16	Transcriptome	SPLEEN	TWAS	gtex	FOCUS	4.26				32425817	10.3389/fpsyt.2020.00256	Liut all Front Psychiatry	SPLEEN
MMP16	P51512	7162	TRANS	Depression_iPSYCH_2023	DECODE_Specific	-,NA		0.500331	0.500331	DECODE	DECODE	1.54337	3407.75	SCZ_PGC2	MMP16	Transcriptome	SPLEEN	TWAS	gtex	FOCUS	4.26				32425817	10.3389/fpsyt.2020.00256	Liut all Front Psychiatry	SPLEEN
MMP16	P51512	7162	TRANS	Depression_iPSYCH_2023	DECODE_Specific	-,NA		0.500331	0.500331	DECODE	DECODE	1.54337	3407.75	SCZ_PGC2	MMP16	Transcriptome	SPLEEN	TWAS	gtex	FOCUS	4.26				32425817	10.3389/fpsyt.2020.00256	Liut all Front Psychiatry	SPLEEN
MMP16	P51512	7162	TRANS	Depression_iPSYCH_2023	DECODE_Specific	-,NA		0.500331	0.500331	DECODE	DECODE	1.54337	3407.75	SCZ_PGC2	MMP16	Transcriptome	SPLEEN	TWAS	gtex	FOCUS	4.26				32425817	10.3389/fpsyt.2020.00256	Liut all Front Psychiatry	SPLEEN
MMP16	P51512	7162	TRANS	Depression_iPSYCH_2023	DECODE_Specific	-,NA		0.500331	0.500331	DECODE	DECODE	1.54337	3407.75	SCZ_PGC2	MMP16	Transcriptome	SPLEEN	TWAS	gtex	FOCUS	4.26				32425817	10.3389/fpsyt.2020.00256	Liut all Front Psychiatry	SPLEEN
MMP16	P51512	7162	TRANS	Depression_iPSYCH_2023	DECODE_Specific	-,NA		0.500331	0.500331	DECODE	DECODE	1.54337	3407.75	SCZ_PGC2	MMP16	Transcriptome	SPLEEN	TWAS	gtex	FOCUS	4.26				32425817	10.3389/fpsyt.2020.00256	Liut all Front Psychiatry	SPLEEN
MMP16	P51512	7162	TRANS	Depression_iPSYCH_2023	DECODE_Specific	-,NA		0.500331	0.500331	DECODE	DECODE	1.54337	3407.75	SCZ_PGC2	MMP16	Transcriptome	SPLEEN	TWAS	gtex	FOCUS	4.26				32425817	10.3389/fpsyt.2020.00256	Liut all Front Psychiatry	SPLEEN
MMP16	P51512	7162	TRANS	Depression_iPSYCH_2023	DECODE_Specific	-,NA		0.500331	0.500331	DECODE	DECODE	1.54337	3407.75	SCZ_PGC2	MMP16	Transcriptome	SPLEEN	TWAS	gtex	FOCUS	4.26				32425817	10.3389/fpsyt.2020.00256	Liut all Front Psychiatry	SPLEEN
MMP16	P51512	7162	TRANS	Depression_iPSYCH_2023	DECODE_Specific	-,NA		0.500331	0.500331	DECODE	DECODE	1.54337	3407.75	SCZ_PGC2	MMP16	Transcriptome	SPLEEN	TWAS	gtex	FOCUS	4.26				32425817	10.3389/fpsyt.2020.00256	Liut all Front Psychiatry	SPLEEN
MMP16	P51512	7162	TRANS	Depression_iPSYCH_2023	DECODE_Specific	-,NA		0.500331	0.500331	DECODE	DECODE	1.54337	3407.75	SCZ_PGC2	MMP16	Transcriptome	SPLEEN	TWAS	gtex	FOCUS	4.26				32425817	10.3389/fpsyt.2020.00256	Liut all Front Psychiatry	SPLEEN
MMP16	P51512	7162	TRANS	Depression_iPSYCH_2023	DECODE_Specific	-,NA		0.500331	0.500331	DECODE	DECODE	1.54337	3407.75	SCZ_PGC2	MMP16	Transcriptome	SPLEEN	TWAS	gtex	FOCUS	4.26				32425817	10.3389/fpsyt.2020.00256	Liut all Front Psychiatry	SPLEEN
MMP16	P51512	7162	TRANS	Depression_iPSYCH_2023	DECODE_Specific	-,NA		0.500331	0.500331	DECODE	DECODE	1.54337	3407.75	SCZ_PGC2	MMP16	Transcriptome	SPLEEN	TWAS	gtex	FOCUS	4.26				32425817	10.3389/fpsyt.2020.00256	Liut all Front Psychiatry	SPLEEN
MMP16	P51512	7162	TRANS	Depression_iPSYCH_2023	DECODE_Specific	-,NA		0.500331	0.500331	DECODE	DECODE	1.54337	3407.75	CLOZUK+PGC SCZ	MMP16	Transcriptome	PRENATAL	TWAS	prenatal	FUSION	-4.96		7e-07		31626773	0.1016/j.cell.2019.09.021	Walker et all Cell	PRENATAL
MMP16	P51512	7162	TRANS	Depression_iPSYCH_2023	DECODE_Specific	-,NA		0.500331	0.500331	DECODE	DECODE	1.54337	3407.75	CLOZUK+PGC SCZ	MMP16	Transcriptome	PRENATAL	COLOC	prenatal	COLOC				0.161	31626773	0.1016/j.cell.2019.09.021	Walker et all Cell	PRENATAL
MMP16	P51512	7162	TRANS	Depression_iPSYCH_2023	DECODE_Specific	-,NA		0.500331	0.500331	DECODE	DECODE	1.54337	3407.75	PGC3_SCZ	MMP16	Transcriptome	Inhibitory neurons	coloc	Roche_AD, Roche_MS, Columbia_AD, Mathys_AD, Zhou_AD	COLOC_R				0.119593	35915177	10.1038/s41593-022-01128-z	Bryois J et al	Brain
MMP16	P51512	7162	TRANS	Depression_iPSYCH_2023	DECODE_Specific	-,NA		0.500331	0.500331	DECODE	DECODE	1.54337	3407.75	PGC3_SCZ	MMP16	Transcriptome	OPCs / COPs	coloc	Roche_AD, Roche_MS, Columbia_AD, Mathys_AD, Zhou_AD	COLOC_R				0.0674013	35915177	10.1038/s41593-022-01128-z	Bryois J et al	Brain
MMP16	P51512	7162	TRANS	Depression_iPSYCH_2023	DECODE_Specific	-,NA		0.500331	0.500331	DECODE	DECODE	1.54337	3407.75	PGC3_SCZ	MMP16	Transcriptome	OPCs / COPs	coloc	Roche_AD, Roche_MS, Columbia_AD, Mathys_AD, Zhou_AD	COLOC_R				0.0548847	35915177	10.1038/s41593-022-01128-z	Bryois J et al	Brain
MMP16	P51512	7162	TRANS	Depression_iPSYCH_2023	DECODE_Specific	-,NA		0.500331	0.500331	DECODE	DECODE	1.54337	3407.75	PGC3_SCZ	MMP16	Transcriptome	Excitatory neurons	coloc	Roche_AD, Roche_MS, Columbia_AD, Mathys_AD, Zhou_AD	COLOC_R				0.0199686	35915177	10.1038/s41593-022-01128-z	Bryois J et al	Brain
MMP16	P51512	7162	TRANS	Depression_iPSYCH_2023	DECODE_Specific	-,NA		0.500331	0.500331	DECODE	DECODE	1.54337	3407.75	SCZ	MMP16	Transcriptome	blood	MR, coloc	eQTLGen	TwoSampleMR, coloc	0.148943	0.031575	2.39233e-06	0.996473	37418754	10.1093/schbul/sbad100	Li X	blood
MMP16	P51512	7162	TRANS	PGC3_SCZ_NoUKB	DECODE_Specific	+,NA		0.00935518	0.00935518	DECODE	DECODE	0.230029	63.7182	Bipolar disorder	MMP16	Proteome	PLASMA	MR	FENLAND	TwoSampleMR	-0.00260314	0.0379182	0.945267		36280454	https://doi.org/10.1016/j.biopsych.2022.08.015	Lu et al Biol Psychiatry	BLOOD
MMP16	P51512	7162	TRANS	PGC3_SCZ_NoUKB	DECODE_Specific	+,NA		0.00935518	0.00935518	DECODE	DECODE	0.230029	63.7182	Major depressive disorder	MMP16	Proteome	PLASMA	MR	FENLAND	TwoSampleMR	0.00594796	0.0174721	0.733536		36280454	https://doi.org/10.1016/j.biopsych.2022.08.015	Lu et al Biol Psychiatry	BLOOD
MMP16	P51512	7162	TRANS	PGC3_SCZ_NoUKB	DECODE_Specific	+,NA		0.00935518	0.00935518	DECODE	DECODE	0.230029	63.7182	Schizophrenia	MMP16	Proteome	PLASMA	MR	FENLAND	TwoSampleMR	0.149053	0.0315985	2.39233e-06		36280454	https://doi.org/10.1016/j.biopsych.2022.08.015	Lu et al Biol Psychiatry	BLOOD
MMP16	P51512	7162	TRANS	PGC3_SCZ_NoUKB	DECODE_Specific	+,NA		0.00935518	0.00935518	DECODE	DECODE	0.230029	63.7182	SCZ PGC wave3	MMP16	Transcriptome	GTEX HIPPOCAMPUS	JTI	GTEx	JTI	0.26		2.42e-07		34628600	10.1038/s41588-020-0706-2	Zhou et all Mol Neurobiol	BRAIN
MMP16	P51512	7162	TRANS	PGC3_SCZ_NoUKB	DECODE_Specific	+,NA		0.00935518	0.00935518	DECODE	DECODE	0.230029	63.7182	SCZ	MMP16	Proteiome	BLOOD	SMR	deCODE	SMR	0.572839	0.142557	5.86e-05		37415601	10.3389/fgene.2023.1191264	Gedik et all Front Genet	BLOOD
MMP16	P51512	7162	TRANS	PGC3_SCZ_NoUKB	DECODE_Specific	+,NA		0.00935518	0.00935518	DECODE	DECODE	0.230029	63.7182	MDD	MMP16	Proteiome	BLOOD	SMR	deCODE	SMR	0.0243205	0.0673131	0.717873		37415601	10.3389/fgene.2023.1191264	Gedik et all Front Genet	BLOOD
MMP16	P51512	7162	TRANS	PGC3_SCZ_NoUKB	DECODE_Specific	+,NA		0.00935518	0.00935518	DECODE	DECODE	0.230029	63.7182	BIP	MMP16	Proteiome	BLOOD	SMR	deCODE	SMR	0.0328664	0.147415	0.823574		37415601	10.3389/fgene.2023.1191264	Gedik et all Front Genet	BLOOD
MMP16	P51512	7162	TRANS	PGC3_SCZ_NoUKB	DECODE_Specific	+,NA		0.00935518	0.00935518	DECODE	DECODE	0.230029	63.7182	SCZ_PGC2	MMP16	Transcriptome	SPLEEN	TWAS	gtex	FOCUS	4.26				32425817	10.3389/fpsyt.2020.00256	Liut all Front Psychiatry	SPLEEN
MMP16	P51512	7162	TRANS	PGC3_SCZ_NoUKB	DECODE_Specific	+,NA		0.00935518	0.00935518	DECODE	DECODE	0.230029	63.7182	SCZ_PGC2	MMP16	Transcriptome	SPLEEN	TWAS	gtex	FOCUS	4.26				32425817	10.3389/fpsyt.2020.00256	Liut all Front Psychiatry	SPLEEN
MMP16	P51512	7162	TRANS	PGC3_SCZ_NoUKB	DECODE_Specific	+,NA		0.00935518	0.00935518	DECODE	DECODE	0.230029	63.7182	SCZ_PGC2	MMP16	Transcriptome	SPLEEN	TWAS	gtex	FOCUS	4.26				32425817	10.3389/fpsyt.2020.00256	Liut all Front Psychiatry	SPLEEN
MMP16	P51512	7162	TRANS	PGC3_SCZ_NoUKB	DECODE_Specific	+,NA		0.00935518	0.00935518	DECODE	DECODE	0.230029	63.7182	SCZ_PGC2	MMP16	Transcriptome	SPLEEN	TWAS	gtex	FOCUS	4.26				32425817	10.3389/fpsyt.2020.00256	Liut all Front Psychiatry	SPLEEN
MMP16	P51512	7162	TRANS	PGC3_SCZ_NoUKB	DECODE_Specific	+,NA		0.00935518	0.00935518	DECODE	DECODE	0.230029	63.7182	SCZ_PGC2	MMP16	Transcriptome	SPLEEN	TWAS	gtex	FOCUS	4.26				32425817	10.3389/fpsyt.2020.00256	Liut all Front Psychiatry	SPLEEN
MMP16	P51512	7162	TRANS	PGC3_SCZ_NoUKB	DECODE_Specific	+,NA		0.00935518	0.00935518	DECODE	DECODE	0.230029	63.7182	SCZ_PGC2	MMP16	Transcriptome	SPLEEN	TWAS	gtex	FOCUS	4.26				32425817	10.3389/fpsyt.2020.00256	Liut all Front Psychiatry	SPLEEN
MMP16	P51512	7162	TRANS	PGC3_SCZ_NoUKB	DECODE_Specific	+,NA		0.00935518	0.00935518	DECODE	DECODE	0.230029	63.7182	SCZ_PGC2	MMP16	Transcriptome	SPLEEN	TWAS	gtex	FOCUS	4.26				32425817	10.3389/fpsyt.2020.00256	Liut all Front Psychiatry	SPLEEN
MMP16	P51512	7162	TRANS	PGC3_SCZ_NoUKB	DECODE_Specific	+,NA		0.00935518	0.00935518	DECODE	DECODE	0.230029	63.7182	SCZ_PGC2	MMP16	Transcriptome	SPLEEN	TWAS	gtex	FOCUS	4.26				32425817	10.3389/fpsyt.2020.00256	Liut all Front Psychiatry	SPLEEN
MMP16	P51512	7162	TRANS	PGC3_SCZ_NoUKB	DECODE_Specific	+,NA		0.00935518	0.00935518	DECODE	DECODE	0.230029	63.7182	SCZ_PGC2	MMP16	Transcriptome	SPLEEN	TWAS	gtex	FOCUS	4.26				32425817	10.3389/fpsyt.2020.00256	Liut all Front Psychiatry	SPLEEN
MMP16	P51512	7162	TRANS	PGC3_SCZ_NoUKB	DECODE_Specific	+,NA		0.00935518	0.00935518	DECODE	DECODE	0.230029	63.7182	SCZ_PGC2	MMP16	Transcriptome	SPLEEN	TWAS	gtex	FOCUS	4.26				32425817	10.3389/fpsyt.2020.00256	Liut all Front Psychiatry	SPLEEN
MMP16	P51512	7162	TRANS	PGC3_SCZ_NoUKB	DECODE_Specific	+,NA		0.00935518	0.00935518	DECODE	DECODE	0.230029	63.7182	SCZ_PGC2	MMP16	Transcriptome	SPLEEN	TWAS	gtex	FOCUS	4.26				32425817	10.3389/fpsyt.2020.00256	Liut all Front Psychiatry	SPLEEN
MMP16	P51512	7162	TRANS	PGC3_SCZ_NoUKB	DECODE_Specific	+,NA		0.00935518	0.00935518	DECODE	DECODE	0.230029	63.7182	SCZ_PGC2	MMP16	Transcriptome	SPLEEN	TWAS	gtex	FOCUS	4.26				32425817	10.3389/fpsyt.2020.00256	Liut all Front Psychiatry	SPLEEN
MMP16	P51512	7162	TRANS	PGC3_SCZ_NoUKB	DECODE_Specific	+,NA		0.00935518	0.00935518	DECODE	DECODE	0.230029	63.7182	SCZ_PGC2	MMP16	Transcriptome	SPLEEN	TWAS	gtex	FOCUS	4.26				32425817	10.3389/fpsyt.2020.00256	Liut all Front Psychiatry	SPLEEN
MMP16	P51512	7162	TRANS	PGC3_SCZ_NoUKB	DECODE_Specific	+,NA		0.00935518	0.00935518	DECODE	DECODE	0.230029	63.7182	SCZ_PGC2	MMP16	Transcriptome	SPLEEN	TWAS	gtex	FOCUS	4.26				32425817	10.3389/fpsyt.2020.00256	Liut all Front Psychiatry	SPLEEN
MMP16	P51512	7162	TRANS	PGC3_SCZ_NoUKB	DECODE_Specific	+,NA		0.00935518	0.00935518	DECODE	DECODE	0.230029	63.7182	CLOZUK+PGC SCZ	MMP16	Transcriptome	PRENATAL	TWAS	prenatal	FUSION	-4.96		7e-07		31626773	0.1016/j.cell.2019.09.021	Walker et all Cell	PRENATAL
MMP16	P51512	7162	TRANS	PGC3_SCZ_NoUKB	DECODE_Specific	+,NA		0.00935518	0.00935518	DECODE	DECODE	0.230029	63.7182	CLOZUK+PGC SCZ	MMP16	Transcriptome	PRENATAL	COLOC	prenatal	COLOC				0.161	31626773	0.1016/j.cell.2019.09.021	Walker et all Cell	PRENATAL
MMP16	P51512	7162	TRANS	PGC3_SCZ_NoUKB	DECODE_Specific	+,NA		0.00935518	0.00935518	DECODE	DECODE	0.230029	63.7182	PGC3_SCZ	MMP16	Transcriptome	Inhibitory neurons	coloc	Roche_AD, Roche_MS, Columbia_AD, Mathys_AD, Zhou_AD	COLOC_R				0.119593	35915177	10.1038/s41593-022-01128-z	Bryois J et al	Brain
MMP16	P51512	7162	TRANS	PGC3_SCZ_NoUKB	DECODE_Specific	+,NA		0.00935518	0.00935518	DECODE	DECODE	0.230029	63.7182	PGC3_SCZ	MMP16	Transcriptome	OPCs / COPs	coloc	Roche_AD, Roche_MS, Columbia_AD, Mathys_AD, Zhou_AD	COLOC_R				0.0674013	35915177	10.1038/s41593-022-01128-z	Bryois J et al	Brain
MMP16	P51512	7162	TRANS	PGC3_SCZ_NoUKB	DECODE_Specific	+,NA		0.00935518	0.00935518	DECODE	DECODE	0.230029	63.7182	PGC3_SCZ	MMP16	Transcriptome	OPCs / COPs	coloc	Roche_AD, Roche_MS, Columbia_AD, Mathys_AD, Zhou_AD	COLOC_R				0.0548847	35915177	10.1038/s41593-022-01128-z	Bryois J et al	Brain
MMP16	P51512	7162	TRANS	PGC3_SCZ_NoUKB	DECODE_Specific	+,NA		0.00935518	0.00935518	DECODE	DECODE	0.230029	63.7182	PGC3_SCZ	MMP16	Transcriptome	Excitatory neurons	coloc	Roche_AD, Roche_MS, Columbia_AD, Mathys_AD, Zhou_AD	COLOC_R				0.0199686	35915177	10.1038/s41593-022-01128-z	Bryois J et al	Brain
MMP16	P51512	7162	TRANS	PGC3_SCZ_NoUKB	DECODE_Specific	+,NA		0.00935518	0.00935518	DECODE	DECODE	0.230029	63.7182	SCZ	MMP16	Transcriptome	blood	MR, coloc	eQTLGen	TwoSampleMR, coloc	0.148943	0.031575	2.39233e-06	0.996473	37418754	10.1093/schbul/sbad100	Li X	blood
MMP16	P51512	7162	TRANS	PGC3_SCZ_NoUKB	DECODE_Specific	+,NA		0.0446195	0.0446195	DECODE	DECODE	0.286431	303.903	Bipolar disorder	MMP16	Proteome	PLASMA	MR	FENLAND	TwoSampleMR	-0.00260314	0.0379182	0.945267		36280454	https://doi.org/10.1016/j.biopsych.2022.08.015	Lu et al Biol Psychiatry	BLOOD
MMP16	P51512	7162	TRANS	PGC3_SCZ_NoUKB	DECODE_Specific	+,NA		0.0446195	0.0446195	DECODE	DECODE	0.286431	303.903	Major depressive disorder	MMP16	Proteome	PLASMA	MR	FENLAND	TwoSampleMR	0.00594796	0.0174721	0.733536		36280454	https://doi.org/10.1016/j.biopsych.2022.08.015	Lu et al Biol Psychiatry	BLOOD
MMP16	P51512	7162	TRANS	PGC3_SCZ_NoUKB	DECODE_Specific	+,NA		0.0446195	0.0446195	DECODE	DECODE	0.286431	303.903	Schizophrenia	MMP16	Proteome	PLASMA	MR	FENLAND	TwoSampleMR	0.149053	0.0315985	2.39233e-06		36280454	https://doi.org/10.1016/j.biopsych.2022.08.015	Lu et al Biol Psychiatry	BLOOD
MMP16	P51512	7162	TRANS	PGC3_SCZ_NoUKB	DECODE_Specific	+,NA		0.0446195	0.0446195	DECODE	DECODE	0.286431	303.903	SCZ PGC wave3	MMP16	Transcriptome	GTEX HIPPOCAMPUS	JTI	GTEx	JTI	0.26		2.42e-07		34628600	10.1038/s41588-020-0706-2	Zhou et all Mol Neurobiol	BRAIN
MMP16	P51512	7162	TRANS	PGC3_SCZ_NoUKB	DECODE_Specific	+,NA		0.0446195	0.0446195	DECODE	DECODE	0.286431	303.903	SCZ	MMP16	Proteiome	BLOOD	SMR	deCODE	SMR	0.572839	0.142557	5.86e-05		37415601	10.3389/fgene.2023.1191264	Gedik et all Front Genet	BLOOD
MMP16	P51512	7162	TRANS	PGC3_SCZ_NoUKB	DECODE_Specific	+,NA		0.0446195	0.0446195	DECODE	DECODE	0.286431	303.903	MDD	MMP16	Proteiome	BLOOD	SMR	deCODE	SMR	0.0243205	0.0673131	0.717873		37415601	10.3389/fgene.2023.1191264	Gedik et all Front Genet	BLOOD
MMP16	P51512	7162	TRANS	PGC3_SCZ_NoUKB	DECODE_Specific	+,NA		0.0446195	0.0446195	DECODE	DECODE	0.286431	303.903	BIP	MMP16	Proteiome	BLOOD	SMR	deCODE	SMR	0.0328664	0.147415	0.823574		37415601	10.3389/fgene.2023.1191264	Gedik et all Front Genet	BLOOD
MMP16	P51512	7162	TRANS	PGC3_SCZ_NoUKB	DECODE_Specific	+,NA		0.0446195	0.0446195	DECODE	DECODE	0.286431	303.903	SCZ_PGC2	MMP16	Transcriptome	SPLEEN	TWAS	gtex	FOCUS	4.26				32425817	10.3389/fpsyt.2020.00256	Liut all Front Psychiatry	SPLEEN
MMP16	P51512	7162	TRANS	PGC3_SCZ_NoUKB	DECODE_Specific	+,NA		0.0446195	0.0446195	DECODE	DECODE	0.286431	303.903	SCZ_PGC2	MMP16	Transcriptome	SPLEEN	TWAS	gtex	FOCUS	4.26				32425817	10.3389/fpsyt.2020.00256	Liut all Front Psychiatry	SPLEEN
MMP16	P51512	7162	TRANS	PGC3_SCZ_NoUKB	DECODE_Specific	+,NA		0.0446195	0.0446195	DECODE	DECODE	0.286431	303.903	SCZ_PGC2	MMP16	Transcriptome	SPLEEN	TWAS	gtex	FOCUS	4.26				32425817	10.3389/fpsyt.2020.00256	Liut all Front Psychiatry	SPLEEN
MMP16	P51512	7162	TRANS	PGC3_SCZ_NoUKB	DECODE_Specific	+,NA		0.0446195	0.0446195	DECODE	DECODE	0.286431	303.903	SCZ_PGC2	MMP16	Transcriptome	SPLEEN	TWAS	gtex	FOCUS	4.26				32425817	10.3389/fpsyt.2020.00256	Liut all Front Psychiatry	SPLEEN
MMP16	P51512	7162	TRANS	PGC3_SCZ_NoUKB	DECODE_Specific	+,NA		0.0446195	0.0446195	DECODE	DECODE	0.286431	303.903	SCZ_PGC2	MMP16	Transcriptome	SPLEEN	TWAS	gtex	FOCUS	4.26				32425817	10.3389/fpsyt.2020.00256	Liut all Front Psychiatry	SPLEEN
MMP16	P51512	7162	TRANS	PGC3_SCZ_NoUKB	DECODE_Specific	+,NA		0.0446195	0.0446195	DECODE	DECODE	0.286431	303.903	SCZ_PGC2	MMP16	Transcriptome	SPLEEN	TWAS	gtex	FOCUS	4.26				32425817	10.3389/fpsyt.2020.00256	Liut all Front Psychiatry	SPLEEN
MMP16	P51512	7162	TRANS	PGC3_SCZ_NoUKB	DECODE_Specific	+,NA		0.0446195	0.0446195	DECODE	DECODE	0.286431	303.903	SCZ_PGC2	MMP16	Transcriptome	SPLEEN	TWAS	gtex	FOCUS	4.26				32425817	10.3389/fpsyt.2020.00256	Liut all Front Psychiatry	SPLEEN
MMP16	P51512	7162	TRANS	PGC3_SCZ_NoUKB	DECODE_Specific	+,NA		0.0446195	0.0446195	DECODE	DECODE	0.286431	303.903	SCZ_PGC2	MMP16	Transcriptome	SPLEEN	TWAS	gtex	FOCUS	4.26				32425817	10.3389/fpsyt.2020.00256	Liut all Front Psychiatry	SPLEEN
MMP16	P51512	7162	TRANS	PGC3_SCZ_NoUKB	DECODE_Specific	+,NA		0.0446195	0.0446195	DECODE	DECODE	0.286431	303.903	SCZ_PGC2	MMP16	Transcriptome	SPLEEN	TWAS	gtex	FOCUS	4.26				32425817	10.3389/fpsyt.2020.00256	Liut all Front Psychiatry	SPLEEN
MMP16	P51512	7162	TRANS	PGC3_SCZ_NoUKB	DECODE_Specific	+,NA		0.0446195	0.0446195	DECODE	DECODE	0.286431	303.903	SCZ_PGC2	MMP16	Transcriptome	SPLEEN	TWAS	gtex	FOCUS	4.26				32425817	10.3389/fpsyt.2020.00256	Liut all Front Psychiatry	SPLEEN
MMP16	P51512	7162	TRANS	PGC3_SCZ_NoUKB	DECODE_Specific	+,NA		0.0446195	0.0446195	DECODE	DECODE	0.286431	303.903	SCZ_PGC2	MMP16	Transcriptome	SPLEEN	TWAS	gtex	FOCUS	4.26				32425817	10.3389/fpsyt.2020.00256	Liut all Front Psychiatry	SPLEEN
MMP16	P51512	7162	TRANS	PGC3_SCZ_NoUKB	DECODE_Specific	+,NA		0.0446195	0.0446195	DECODE	DECODE	0.286431	303.903	SCZ_PGC2	MMP16	Transcriptome	SPLEEN	TWAS	gtex	FOCUS	4.26				32425817	10.3389/fpsyt.2020.00256	Liut all Front Psychiatry	SPLEEN
MMP16	P51512	7162	TRANS	PGC3_SCZ_NoUKB	DECODE_Specific	+,NA		0.0446195	0.0446195	DECODE	DECODE	0.286431	303.903	SCZ_PGC2	MMP16	Transcriptome	SPLEEN	TWAS	gtex	FOCUS	4.26				32425817	10.3389/fpsyt.2020.00256	Liut all Front Psychiatry	SPLEEN
MMP16	P51512	7162	TRANS	PGC3_SCZ_NoUKB	DECODE_Specific	+,NA		0.0446195	0.0446195	DECODE	DECODE	0.286431	303.903	SCZ_PGC2	MMP16	Transcriptome	SPLEEN	TWAS	gtex	FOCUS	4.26				32425817	10.3389/fpsyt.2020.00256	Liut all Front Psychiatry	SPLEEN
MMP16	P51512	7162	TRANS	PGC3_SCZ_NoUKB	DECODE_Specific	+,NA		0.0446195	0.0446195	DECODE	DECODE	0.286431	303.903	CLOZUK+PGC SCZ	MMP16	Transcriptome	PRENATAL	TWAS	prenatal	FUSION	-4.96		7e-07		31626773	0.1016/j.cell.2019.09.021	Walker et all Cell	PRENATAL
MMP16	P51512	7162	TRANS	PGC3_SCZ_NoUKB	DECODE_Specific	+,NA		0.0446195	0.0446195	DECODE	DECODE	0.286431	303.903	CLOZUK+PGC SCZ	MMP16	Transcriptome	PRENATAL	COLOC	prenatal	COLOC				0.161	31626773	0.1016/j.cell.2019.09.021	Walker et all Cell	PRENATAL
MMP16	P51512	7162	TRANS	PGC3_SCZ_NoUKB	DECODE_Specific	+,NA		0.0446195	0.0446195	DECODE	DECODE	0.286431	303.903	PGC3_SCZ	MMP16	Transcriptome	Inhibitory neurons	coloc	Roche_AD, Roche_MS, Columbia_AD, Mathys_AD, Zhou_AD	COLOC_R				0.119593	35915177	10.1038/s41593-022-01128-z	Bryois J et al	Brain
MMP16	P51512	7162	TRANS	PGC3_SCZ_NoUKB	DECODE_Specific	+,NA		0.0446195	0.0446195	DECODE	DECODE	0.286431	303.903	PGC3_SCZ	MMP16	Transcriptome	OPCs / COPs	coloc	Roche_AD, Roche_MS, Columbia_AD, Mathys_AD, Zhou_AD	COLOC_R				0.0674013	35915177	10.1038/s41593-022-01128-z	Bryois J et al	Brain
MMP16	P51512	7162	TRANS	PGC3_SCZ_NoUKB	DECODE_Specific	+,NA		0.0446195	0.0446195	DECODE	DECODE	0.286431	303.903	PGC3_SCZ	MMP16	Transcriptome	OPCs / COPs	coloc	Roche_AD, Roche_MS, Columbia_AD, Mathys_AD, Zhou_AD	COLOC_R				0.0548847	35915177	10.1038/s41593-022-01128-z	Bryois J et al	Brain
MMP16	P51512	7162	TRANS	PGC3_SCZ_NoUKB	DECODE_Specific	+,NA		0.0446195	0.0446195	DECODE	DECODE	0.286431	303.903	PGC3_SCZ	MMP16	Transcriptome	Excitatory neurons	coloc	Roche_AD, Roche_MS, Columbia_AD, Mathys_AD, Zhou_AD	COLOC_R				0.0199686	35915177	10.1038/s41593-022-01128-z	Bryois J et al	Brain
MMP16	P51512	7162	TRANS	PGC3_SCZ_NoUKB	DECODE_Specific	+,NA		0.0446195	0.0446195	DECODE	DECODE	0.286431	303.903	SCZ	MMP16	Transcriptome	blood	MR, coloc	eQTLGen	TwoSampleMR, coloc	0.148943	0.031575	2.39233e-06	0.996473	37418754	10.1093/schbul/sbad100	Li X	blood
MMP17	Q9ULZ9	7163	TRANS	BIP_PGC3_noukb	DECODE_Specific	+,NA		0.0301002	0.0301002	DECODE	DECODE	0.234568	205.013	Deepression_Wray_tall	MMP17	Transcriptome	BRAIN DLPFC	MR	PsychENCODE	TwoSampleMR	0.03	0.02	0.086		35296807	10.1038/s41380-022-01507-9	Deng et all Mol Psychiatry	BRAIN
MMP17	Q9ULZ9	7163	TRANS	BIP_PGC3_noukb	DECODE_Specific	+,NA		0.0301002	0.0301002	DECODE	DECODE	0.234568	205.013	SCZ.Clozuk.2018	MMP17	Transcriptome	BRAIN	SMR	PsychENCODE	SMR	-0.0984255	0.0483014	0.0416		30545856	10.1126/science.aat8127	Gandal et all science	BRAIN
MMP17	Q9ULZ9	7163	TRANS	BIP_PGC3_noukb	DECODE_Specific	+,NA		0.0301002	0.0301002	DECODE	DECODE	0.234568	205.013	BD.PGC.ruderferCell2018	MMP17	Transcriptome	BRAIN	SMR	PsychENCODE	SMR	0.125188	0.0724312	0.0839219		30545856	10.1126/science.aat8127	Gandal et all science	BRAIN
MMP17	Q9ULZ9	7163	TRANS	BIP_PGC3_noukb	DECODE_Specific	+,NA		0.0301002	0.0301002	DECODE	DECODE	0.234568	205.013	SCZ	MMP17	Proteiome	BLOOD	SMR	eQTLGen	SMR	-0.0972474	0.0801188	0.224828		37415601	10.3389/fgene.2023.1191264	Gedik et all Front Genet	BLOOD
MMP17	Q9ULZ9	7163	TRANS	BIP_PGC3_noukb	DECODE_Specific	+,NA		0.0301002	0.0301002	DECODE	DECODE	0.234568	205.013	MDD	MMP17	Proteiome	BLOOD	SMR	eQTLGen	SMR	0.0659388	0.0436426	0.130819		37415601	10.3389/fgene.2023.1191264	Gedik et all Front Genet	BLOOD
MMP17	Q9ULZ9	7163	TRANS	BIP_PGC3_noukb	DECODE_Specific	+,NA		0.0301002	0.0301002	DECODE	DECODE	0.234568	205.013	BIP	MMP17	Proteiome	BLOOD	SMR	eQTLGen	SMR	0.0177309	0.0954748	0.85267		37415601	10.3389/fgene.2023.1191264	Gedik et all Front Genet	BLOOD
MMP17	Q9ULZ9	7163	TRANS	BIP_PGC3_noukb	DECODE_Specific	+,NA		0.0301002	0.0301002	DECODE	DECODE	0.234568	205.013	SCZ	MMP17	Transcriptome	BRAIN_DLPFC	TWAS	CMC	FUSION	0.01477		0.988		31691811	10.1093/hmg/ddz253	Hall et al Hum Mol Genet	BRAIN
MMP17	Q9ULZ9	7163	TRANS	BIP_PGC3_noukb	DECODE_Specific	+,NA		0.0301002	0.0301002	DECODE	DECODE	0.234568	205.013	SCZ.Clozuk.2018	MMP17	Transcriptome	BRAIN	TWAS	PsychENCODE	FUSION	-2.25222		0.0243		30545856	10.1126/science.aat8127	Gandal et all science	BRAIN
MMP17	Q9ULZ9	7163	TRANS	Cognition_Meta	DECODE_Specific	+,NA		0.125717	0.125717	DECODE	DECODE	0.585276	856.259	Deepression_Wray_tall	MMP17	Transcriptome	BRAIN DLPFC	MR	PsychENCODE	TwoSampleMR	0.03	0.02	0.086		35296807	10.1038/s41380-022-01507-9	Deng et all Mol Psychiatry	BRAIN
MMP17	Q9ULZ9	7163	TRANS	Cognition_Meta	DECODE_Specific	+,NA		0.125717	0.125717	DECODE	DECODE	0.585276	856.259	SCZ.Clozuk.2018	MMP17	Transcriptome	BRAIN	SMR	PsychENCODE	SMR	-0.0984255	0.0483014	0.0416		30545856	10.1126/science.aat8127	Gandal et all science	BRAIN
MMP17	Q9ULZ9	7163	TRANS	Cognition_Meta	DECODE_Specific	+,NA		0.125717	0.125717	DECODE	DECODE	0.585276	856.259	BD.PGC.ruderferCell2018	MMP17	Transcriptome	BRAIN	SMR	PsychENCODE	SMR	0.125188	0.0724312	0.0839219		30545856	10.1126/science.aat8127	Gandal et all science	BRAIN
MMP17	Q9ULZ9	7163	TRANS	Cognition_Meta	DECODE_Specific	+,NA		0.125717	0.125717	DECODE	DECODE	0.585276	856.259	SCZ	MMP17	Proteiome	BLOOD	SMR	eQTLGen	SMR	-0.0972474	0.0801188	0.224828		37415601	10.3389/fgene.2023.1191264	Gedik et all Front Genet	BLOOD
MMP17	Q9ULZ9	7163	TRANS	Cognition_Meta	DECODE_Specific	+,NA		0.125717	0.125717	DECODE	DECODE	0.585276	856.259	MDD	MMP17	Proteiome	BLOOD	SMR	eQTLGen	SMR	0.0659388	0.0436426	0.130819		37415601	10.3389/fgene.2023.1191264	Gedik et all Front Genet	BLOOD
MMP17	Q9ULZ9	7163	TRANS	Cognition_Meta	DECODE_Specific	+,NA		0.125717	0.125717	DECODE	DECODE	0.585276	856.259	BIP	MMP17	Proteiome	BLOOD	SMR	eQTLGen	SMR	0.0177309	0.0954748	0.85267		37415601	10.3389/fgene.2023.1191264	Gedik et all Front Genet	BLOOD
MMP17	Q9ULZ9	7163	TRANS	Cognition_Meta	DECODE_Specific	+,NA		0.125717	0.125717	DECODE	DECODE	0.585276	856.259	SCZ	MMP17	Transcriptome	BRAIN_DLPFC	TWAS	CMC	FUSION	0.01477		0.988		31691811	10.1093/hmg/ddz253	Hall et al Hum Mol Genet	BRAIN
MMP17	Q9ULZ9	7163	TRANS	Cognition_Meta	DECODE_Specific	+,NA		0.125717	0.125717	DECODE	DECODE	0.585276	856.259	SCZ.Clozuk.2018	MMP17	Transcriptome	BRAIN	TWAS	PsychENCODE	FUSION	-2.25222		0.0243		30545856	10.1126/science.aat8127	Gandal et all science	BRAIN
MMP17	Q9ULZ9	7163	TRANS	Depression_iPSYCH_2023	DECODE_Specific	+,NA		0.920514	0.920514	DECODE	DECODE	1.43865	6269.62	Deepression_Wray_tall	MMP17	Transcriptome	BRAIN DLPFC	MR	PsychENCODE	TwoSampleMR	0.03	0.02	0.086		35296807	10.1038/s41380-022-01507-9	Deng et all Mol Psychiatry	BRAIN
MMP17	Q9ULZ9	7163	TRANS	Depression_iPSYCH_2023	DECODE_Specific	+,NA		0.920514	0.920514	DECODE	DECODE	1.43865	6269.62	SCZ.Clozuk.2018	MMP17	Transcriptome	BRAIN	SMR	PsychENCODE	SMR	-0.0984255	0.0483014	0.0416		30545856	10.1126/science.aat8127	Gandal et all science	BRAIN
MMP17	Q9ULZ9	7163	TRANS	Depression_iPSYCH_2023	DECODE_Specific	+,NA		0.920514	0.920514	DECODE	DECODE	1.43865	6269.62	BD.PGC.ruderferCell2018	MMP17	Transcriptome	BRAIN	SMR	PsychENCODE	SMR	0.125188	0.0724312	0.0839219		30545856	10.1126/science.aat8127	Gandal et all science	BRAIN
MMP17	Q9ULZ9	7163	TRANS	Depression_iPSYCH_2023	DECODE_Specific	+,NA		0.920514	0.920514	DECODE	DECODE	1.43865	6269.62	SCZ	MMP17	Proteiome	BLOOD	SMR	eQTLGen	SMR	-0.0972474	0.0801188	0.224828		37415601	10.3389/fgene.2023.1191264	Gedik et all Front Genet	BLOOD
MMP17	Q9ULZ9	7163	TRANS	Depression_iPSYCH_2023	DECODE_Specific	+,NA		0.920514	0.920514	DECODE	DECODE	1.43865	6269.62	MDD	MMP17	Proteiome	BLOOD	SMR	eQTLGen	SMR	0.0659388	0.0436426	0.130819		37415601	10.3389/fgene.2023.1191264	Gedik et all Front Genet	BLOOD
MMP17	Q9ULZ9	7163	TRANS	Depression_iPSYCH_2023	DECODE_Specific	+,NA		0.920514	0.920514	DECODE	DECODE	1.43865	6269.62	BIP	MMP17	Proteiome	BLOOD	SMR	eQTLGen	SMR	0.0177309	0.0954748	0.85267		37415601	10.3389/fgene.2023.1191264	Gedik et all Front Genet	BLOOD
MMP17	Q9ULZ9	7163	TRANS	Depression_iPSYCH_2023	DECODE_Specific	+,NA		0.920514	0.920514	DECODE	DECODE	1.43865	6269.62	SCZ	MMP17	Transcriptome	BRAIN_DLPFC	TWAS	CMC	FUSION	0.01477		0.988		31691811	10.1093/hmg/ddz253	Hall et al Hum Mol Genet	BRAIN
MMP17	Q9ULZ9	7163	TRANS	Depression_iPSYCH_2023	DECODE_Specific	+,NA		0.920514	0.920514	DECODE	DECODE	1.43865	6269.62	SCZ.Clozuk.2018	MMP17	Transcriptome	BRAIN	TWAS	PsychENCODE	FUSION	-2.25222		0.0243		30545856	10.1126/science.aat8127	Gandal et all science	BRAIN
MMP17	Q9ULZ9	7163	TRANS	PGC3_SCZ_NoUKB	DECODE_Specific	+,NA		0.242484	0.242484	DECODE	DECODE	0.674655	1651.56	Deepression_Wray_tall	MMP17	Transcriptome	BRAIN DLPFC	MR	PsychENCODE	TwoSampleMR	0.03	0.02	0.086		35296807	10.1038/s41380-022-01507-9	Deng et all Mol Psychiatry	BRAIN
MMP17	Q9ULZ9	7163	TRANS	PGC3_SCZ_NoUKB	DECODE_Specific	+,NA		0.242484	0.242484	DECODE	DECODE	0.674655	1651.56	SCZ.Clozuk.2018	MMP17	Transcriptome	BRAIN	SMR	PsychENCODE	SMR	-0.0984255	0.0483014	0.0416		30545856	10.1126/science.aat8127	Gandal et all science	BRAIN
MMP17	Q9ULZ9	7163	TRANS	PGC3_SCZ_NoUKB	DECODE_Specific	+,NA		0.242484	0.242484	DECODE	DECODE	0.674655	1651.56	BD.PGC.ruderferCell2018	MMP17	Transcriptome	BRAIN	SMR	PsychENCODE	SMR	0.125188	0.0724312	0.0839219		30545856	10.1126/science.aat8127	Gandal et all science	BRAIN
MMP17	Q9ULZ9	7163	TRANS	PGC3_SCZ_NoUKB	DECODE_Specific	+,NA		0.242484	0.242484	DECODE	DECODE	0.674655	1651.56	SCZ	MMP17	Proteiome	BLOOD	SMR	eQTLGen	SMR	-0.0972474	0.0801188	0.224828		37415601	10.3389/fgene.2023.1191264	Gedik et all Front Genet	BLOOD
MMP17	Q9ULZ9	7163	TRANS	PGC3_SCZ_NoUKB	DECODE_Specific	+,NA		0.242484	0.242484	DECODE	DECODE	0.674655	1651.56	MDD	MMP17	Proteiome	BLOOD	SMR	eQTLGen	SMR	0.0659388	0.0436426	0.130819		37415601	10.3389/fgene.2023.1191264	Gedik et all Front Genet	BLOOD
MMP17	Q9ULZ9	7163	TRANS	PGC3_SCZ_NoUKB	DECODE_Specific	+,NA		0.242484	0.242484	DECODE	DECODE	0.674655	1651.56	BIP	MMP17	Proteiome	BLOOD	SMR	eQTLGen	SMR	0.0177309	0.0954748	0.85267		37415601	10.3389/fgene.2023.1191264	Gedik et all Front Genet	BLOOD
MMP17	Q9ULZ9	7163	TRANS	PGC3_SCZ_NoUKB	DECODE_Specific	+,NA		0.242484	0.242484	DECODE	DECODE	0.674655	1651.56	SCZ	MMP17	Transcriptome	BRAIN_DLPFC	TWAS	CMC	FUSION	0.01477		0.988		31691811	10.1093/hmg/ddz253	Hall et al Hum Mol Genet	BRAIN
MMP17	Q9ULZ9	7163	TRANS	PGC3_SCZ_NoUKB	DECODE_Specific	+,NA		0.242484	0.242484	DECODE	DECODE	0.674655	1651.56	SCZ.Clozuk.2018	MMP17	Transcriptome	BRAIN	TWAS	PsychENCODE	FUSION	-2.25222		0.0243		30545856	10.1126/science.aat8127	Gandal et all science	BRAIN
MMP19	Q99542	7165	CIS	Depression_iPSYCH_2023	DECODE_Specific	-,NA		0.045065	0.045065	DECODE	DECODE	0.59524	168.453	Bipolar disorder	MMP19	Proteome	PLASMA	MR	FENLAND	TwoSampleMR	-0.0169557	0.0777385	0.827342		36280454	https://doi.org/10.1016/j.biopsych.2022.08.015	Lu et al Biol Psychiatry	BLOOD
MMP19	Q99542	7165	CIS	Depression_iPSYCH_2023	DECODE_Specific	-,NA		0.045065	0.045065	DECODE	DECODE	0.59524	168.453	Major depressive disorder	MMP19	Proteome	PLASMA	MR	FENLAND	TwoSampleMR	-0.00989399	0.0335689	0.768195		36280454	https://doi.org/10.1016/j.biopsych.2022.08.015	Lu et al Biol Psychiatry	BLOOD
MMP19	Q99542	7165	CIS	Depression_iPSYCH_2023	DECODE_Specific	-,NA		0.045065	0.045065	DECODE	DECODE	0.59524	168.453	Schizophrenia	MMP19	Proteome	PLASMA	MR	FENLAND	TwoSampleMR	-0.0430931	0.0508834	0.397052		36280454	https://doi.org/10.1016/j.biopsych.2022.08.015	Lu et al Biol Psychiatry	BLOOD
MMP19	Q99542	7165	CIS	Depression_iPSYCH_2023	DECODE_Specific	-,NA		0.045065	0.045065	DECODE	DECODE	0.59524	168.453	SCZ	MMP19	Proteiome	BLOOD	SMR	eQTLGen	SMR	-0.0877593	0.099638	0.378436		37415601	10.3389/fgene.2023.1191264	Gedik et all Front Genet	BLOOD
MMP19	Q99542	7165	CIS	Depression_iPSYCH_2023	DECODE_Specific	-,NA		0.045065	0.045065	DECODE	DECODE	0.59524	168.453	MDD	MMP19	Proteiome	BLOOD	SMR	eQTLGen	SMR	-0.0270852	0.0651174	0.677451		37415601	10.3389/fgene.2023.1191264	Gedik et all Front Genet	BLOOD
MMP19	Q99542	7165	CIS	Depression_iPSYCH_2023	DECODE_Specific	-,NA		0.045065	0.045065	DECODE	DECODE	0.59524	168.453	BIP	MMP19	Proteiome	BLOOD	SMR	eQTLGen	SMR	-0.0440208	0.149775	0.768825		37415601	10.3389/fgene.2023.1191264	Gedik et all Front Genet	BLOOD
MMP19	Q99542	7165	CIS	Depression_iPSYCH_2023	DECODE_Specific	-,NA		0.045065	0.045065	DECODE	DECODE	0.59524	168.453	SCZ	MMP19	Proteiome	BLOOD	SMR	deCODE	SMR	-0.0595502	0.0705166	0.398398		37415601	10.3389/fgene.2023.1191264	Gedik et all Front Genet	BLOOD
MMP19	Q99542	7165	CIS	Depression_iPSYCH_2023	DECODE_Specific	-,NA		0.045065	0.045065	DECODE	DECODE	0.59524	168.453	MDD	MMP19	Proteiome	BLOOD	SMR	deCODE	SMR	0.0586976	0.047537	0.216913		37415601	10.3389/fgene.2023.1191264	Gedik et all Front Genet	BLOOD
MMP19	Q99542	7165	CIS	Depression_iPSYCH_2023	DECODE_Specific	-,NA		0.045065	0.045065	DECODE	DECODE	0.59524	168.453	BIP	MMP19	Proteiome	BLOOD	SMR	deCODE	SMR	-0.0234186	0.107394	0.82738		37415601	10.3389/fgene.2023.1191264	Gedik et all Front Genet	BLOOD
MMP19	Q99542	7165	CIS	BIP_PGC3_noukb	DECODE_Specific	+,NA		0.528884	0.528884	DECODE	DECODE	1.16773	1976.97	Bipolar disorder	MMP19	Proteome	PLASMA	MR	FENLAND	TwoSampleMR	-0.0169557	0.0777385	0.827342		36280454	https://doi.org/10.1016/j.biopsych.2022.08.015	Lu et al Biol Psychiatry	BLOOD
MMP19	Q99542	7165	CIS	BIP_PGC3_noukb	DECODE_Specific	+,NA		0.528884	0.528884	DECODE	DECODE	1.16773	1976.97	Major depressive disorder	MMP19	Proteome	PLASMA	MR	FENLAND	TwoSampleMR	-0.00989399	0.0335689	0.768195		36280454	https://doi.org/10.1016/j.biopsych.2022.08.015	Lu et al Biol Psychiatry	BLOOD
MMP19	Q99542	7165	CIS	BIP_PGC3_noukb	DECODE_Specific	+,NA		0.528884	0.528884	DECODE	DECODE	1.16773	1976.97	Schizophrenia	MMP19	Proteome	PLASMA	MR	FENLAND	TwoSampleMR	-0.0430931	0.0508834	0.397052		36280454	https://doi.org/10.1016/j.biopsych.2022.08.015	Lu et al Biol Psychiatry	BLOOD
MMP19	Q99542	7165	CIS	BIP_PGC3_noukb	DECODE_Specific	+,NA		0.528884	0.528884	DECODE	DECODE	1.16773	1976.97	SCZ	MMP19	Proteiome	BLOOD	SMR	eQTLGen	SMR	-0.0877593	0.099638	0.378436		37415601	10.3389/fgene.2023.1191264	Gedik et all Front Genet	BLOOD
MMP19	Q99542	7165	CIS	BIP_PGC3_noukb	DECODE_Specific	+,NA		0.528884	0.528884	DECODE	DECODE	1.16773	1976.97	MDD	MMP19	Proteiome	BLOOD	SMR	eQTLGen	SMR	-0.0270852	0.0651174	0.677451		37415601	10.3389/fgene.2023.1191264	Gedik et all Front Genet	BLOOD
MMP19	Q99542	7165	CIS	BIP_PGC3_noukb	DECODE_Specific	+,NA		0.528884	0.528884	DECODE	DECODE	1.16773	1976.97	BIP	MMP19	Proteiome	BLOOD	SMR	eQTLGen	SMR	-0.0440208	0.149775	0.768825		37415601	10.3389/fgene.2023.1191264	Gedik et all Front Genet	BLOOD
MMP19	Q99542	7165	CIS	BIP_PGC3_noukb	DECODE_Specific	+,NA		0.528884	0.528884	DECODE	DECODE	1.16773	1976.97	SCZ	MMP19	Proteiome	BLOOD	SMR	deCODE	SMR	-0.0595502	0.0705166	0.398398		37415601	10.3389/fgene.2023.1191264	Gedik et all Front Genet	BLOOD
MMP19	Q99542	7165	CIS	BIP_PGC3_noukb	DECODE_Specific	+,NA		0.528884	0.528884	DECODE	DECODE	1.16773	1976.97	MDD	MMP19	Proteiome	BLOOD	SMR	deCODE	SMR	0.0586976	0.047537	0.216913		37415601	10.3389/fgene.2023.1191264	Gedik et all Front Genet	BLOOD
MMP19	Q99542	7165	CIS	BIP_PGC3_noukb	DECODE_Specific	+,NA		0.528884	0.528884	DECODE	DECODE	1.16773	1976.97	BIP	MMP19	Proteiome	BLOOD	SMR	deCODE	SMR	-0.0234186	0.107394	0.82738		37415601	10.3389/fgene.2023.1191264	Gedik et all Front Genet	BLOOD
MMP19	Q99542	7165	CIS	PGC3_SCZ_NoUKB	DECODE_Specific	-,NA		0.798053	0.798053	DECODE	DECODE	1.3572	2983.12	Bipolar disorder	MMP19	Proteome	PLASMA	MR	FENLAND	TwoSampleMR	-0.0169557	0.0777385	0.827342		36280454	https://doi.org/10.1016/j.biopsych.2022.08.015	Lu et al Biol Psychiatry	BLOOD
MMP19	Q99542	7165	CIS	PGC3_SCZ_NoUKB	DECODE_Specific	-,NA		0.798053	0.798053	DECODE	DECODE	1.3572	2983.12	Major depressive disorder	MMP19	Proteome	PLASMA	MR	FENLAND	TwoSampleMR	-0.00989399	0.0335689	0.768195		36280454	https://doi.org/10.1016/j.biopsych.2022.08.015	Lu et al Biol Psychiatry	BLOOD
MMP19	Q99542	7165	CIS	PGC3_SCZ_NoUKB	DECODE_Specific	-,NA		0.798053	0.798053	DECODE	DECODE	1.3572	2983.12	Schizophrenia	MMP19	Proteome	PLASMA	MR	FENLAND	TwoSampleMR	-0.0430931	0.0508834	0.397052		36280454	https://doi.org/10.1016/j.biopsych.2022.08.015	Lu et al Biol Psychiatry	BLOOD
MMP19	Q99542	7165	CIS	PGC3_SCZ_NoUKB	DECODE_Specific	-,NA		0.798053	0.798053	DECODE	DECODE	1.3572	2983.12	SCZ	MMP19	Proteiome	BLOOD	SMR	eQTLGen	SMR	-0.0877593	0.099638	0.378436		37415601	10.3389/fgene.2023.1191264	Gedik et all Front Genet	BLOOD
MMP19	Q99542	7165	CIS	PGC3_SCZ_NoUKB	DECODE_Specific	-,NA		0.798053	0.798053	DECODE	DECODE	1.3572	2983.12	MDD	MMP19	Proteiome	BLOOD	SMR	eQTLGen	SMR	-0.0270852	0.0651174	0.677451		37415601	10.3389/fgene.2023.1191264	Gedik et all Front Genet	BLOOD
MMP19	Q99542	7165	CIS	PGC3_SCZ_NoUKB	DECODE_Specific	-,NA		0.798053	0.798053	DECODE	DECODE	1.3572	2983.12	BIP	MMP19	Proteiome	BLOOD	SMR	eQTLGen	SMR	-0.0440208	0.149775	0.768825		37415601	10.3389/fgene.2023.1191264	Gedik et all Front Genet	BLOOD
MMP19	Q99542	7165	CIS	PGC3_SCZ_NoUKB	DECODE_Specific	-,NA		0.798053	0.798053	DECODE	DECODE	1.3572	2983.12	SCZ	MMP19	Proteiome	BLOOD	SMR	deCODE	SMR	-0.0595502	0.0705166	0.398398		37415601	10.3389/fgene.2023.1191264	Gedik et all Front Genet	BLOOD
MMP19	Q99542	7165	CIS	PGC3_SCZ_NoUKB	DECODE_Specific	-,NA		0.798053	0.798053	DECODE	DECODE	1.3572	2983.12	MDD	MMP19	Proteiome	BLOOD	SMR	deCODE	SMR	0.0586976	0.047537	0.216913		37415601	10.3389/fgene.2023.1191264	Gedik et all Front Genet	BLOOD
MMP19	Q99542	7165	CIS	PGC3_SCZ_NoUKB	DECODE_Specific	-,NA		0.798053	0.798053	DECODE	DECODE	1.3572	2983.12	BIP	MMP19	Proteiome	BLOOD	SMR	deCODE	SMR	-0.0234186	0.107394	0.82738		37415601	10.3389/fgene.2023.1191264	Gedik et all Front Genet	BLOOD
MMP19	Q99542	7165	CIS	Cognition_Meta	DECODE_Specific	+,NA		0.96638	0.96638	DECODE	DECODE	1.45073	3612.33	Bipolar disorder	MMP19	Proteome	PLASMA	MR	FENLAND	TwoSampleMR	-0.0169557	0.0777385	0.827342		36280454	https://doi.org/10.1016/j.biopsych.2022.08.015	Lu et al Biol Psychiatry	BLOOD
MMP19	Q99542	7165	CIS	Cognition_Meta	DECODE_Specific	+,NA		0.96638	0.96638	DECODE	DECODE	1.45073	3612.33	Major depressive disorder	MMP19	Proteome	PLASMA	MR	FENLAND	TwoSampleMR	-0.00989399	0.0335689	0.768195		36280454	https://doi.org/10.1016/j.biopsych.2022.08.015	Lu et al Biol Psychiatry	BLOOD
MMP19	Q99542	7165	CIS	Cognition_Meta	DECODE_Specific	+,NA		0.96638	0.96638	DECODE	DECODE	1.45073	3612.33	Schizophrenia	MMP19	Proteome	PLASMA	MR	FENLAND	TwoSampleMR	-0.0430931	0.0508834	0.397052		36280454	https://doi.org/10.1016/j.biopsych.2022.08.015	Lu et al Biol Psychiatry	BLOOD
MMP19	Q99542	7165	CIS	Cognition_Meta	DECODE_Specific	+,NA		0.96638	0.96638	DECODE	DECODE	1.45073	3612.33	SCZ	MMP19	Proteiome	BLOOD	SMR	eQTLGen	SMR	-0.0877593	0.099638	0.378436		37415601	10.3389/fgene.2023.1191264	Gedik et all Front Genet	BLOOD
MMP19	Q99542	7165	CIS	Cognition_Meta	DECODE_Specific	+,NA		0.96638	0.96638	DECODE	DECODE	1.45073	3612.33	MDD	MMP19	Proteiome	BLOOD	SMR	eQTLGen	SMR	-0.0270852	0.0651174	0.677451		37415601	10.3389/fgene.2023.1191264	Gedik et all Front Genet	BLOOD
MMP19	Q99542	7165	CIS	Cognition_Meta	DECODE_Specific	+,NA		0.96638	0.96638	DECODE	DECODE	1.45073	3612.33	BIP	MMP19	Proteiome	BLOOD	SMR	eQTLGen	SMR	-0.0440208	0.149775	0.768825		37415601	10.3389/fgene.2023.1191264	Gedik et all Front Genet	BLOOD
MMP19	Q99542	7165	CIS	Cognition_Meta	DECODE_Specific	+,NA		0.96638	0.96638	DECODE	DECODE	1.45073	3612.33	SCZ	MMP19	Proteiome	BLOOD	SMR	deCODE	SMR	-0.0595502	0.0705166	0.398398		37415601	10.3389/fgene.2023.1191264	Gedik et all Front Genet	BLOOD
MMP19	Q99542	7165	CIS	Cognition_Meta	DECODE_Specific	+,NA		0.96638	0.96638	DECODE	DECODE	1.45073	3612.33	MDD	MMP19	Proteiome	BLOOD	SMR	deCODE	SMR	0.0586976	0.047537	0.216913		37415601	10.3389/fgene.2023.1191264	Gedik et all Front Genet	BLOOD
MMP19	Q99542	7165	CIS	Cognition_Meta	DECODE_Specific	+,NA		0.96638	0.96638	DECODE	DECODE	1.45073	3612.33	BIP	MMP19	Proteiome	BLOOD	SMR	deCODE	SMR	-0.0234186	0.107394	0.82738		37415601	10.3389/fgene.2023.1191264	Gedik et all Front Genet	BLOOD
MMP19	Q99542	7165	TRANS	BIP_PGC3_noukb	DECODE_Specific	+,NA		0.773659	0.773659	DECODE	DECODE	1.25911	5269.39	Bipolar disorder	MMP19	Proteome	PLASMA	MR	FENLAND	TwoSampleMR	-0.0169557	0.0777385	0.827342		36280454	https://doi.org/10.1016/j.biopsych.2022.08.015	Lu et al Biol Psychiatry	BLOOD
MMP19	Q99542	7165	TRANS	BIP_PGC3_noukb	DECODE_Specific	+,NA		0.773659	0.773659	DECODE	DECODE	1.25911	5269.39	Major depressive disorder	MMP19	Proteome	PLASMA	MR	FENLAND	TwoSampleMR	-0.00989399	0.0335689	0.768195		36280454	https://doi.org/10.1016/j.biopsych.2022.08.015	Lu et al Biol Psychiatry	BLOOD
MMP19	Q99542	7165	TRANS	BIP_PGC3_noukb	DECODE_Specific	+,NA		0.773659	0.773659	DECODE	DECODE	1.25911	5269.39	Schizophrenia	MMP19	Proteome	PLASMA	MR	FENLAND	TwoSampleMR	-0.0430931	0.0508834	0.397052		36280454	https://doi.org/10.1016/j.biopsych.2022.08.015	Lu et al Biol Psychiatry	BLOOD
MMP19	Q99542	7165	TRANS	BIP_PGC3_noukb	DECODE_Specific	+,NA		0.773659	0.773659	DECODE	DECODE	1.25911	5269.39	SCZ	MMP19	Proteiome	BLOOD	SMR	eQTLGen	SMR	-0.0877593	0.099638	0.378436		37415601	10.3389/fgene.2023.1191264	Gedik et all Front Genet	BLOOD
MMP19	Q99542	7165	TRANS	BIP_PGC3_noukb	DECODE_Specific	+,NA		0.773659	0.773659	DECODE	DECODE	1.25911	5269.39	MDD	MMP19	Proteiome	BLOOD	SMR	eQTLGen	SMR	-0.0270852	0.0651174	0.677451		37415601	10.3389/fgene.2023.1191264	Gedik et all Front Genet	BLOOD
MMP19	Q99542	7165	TRANS	BIP_PGC3_noukb	DECODE_Specific	+,NA		0.773659	0.773659	DECODE	DECODE	1.25911	5269.39	BIP	MMP19	Proteiome	BLOOD	SMR	eQTLGen	SMR	-0.0440208	0.149775	0.768825		37415601	10.3389/fgene.2023.1191264	Gedik et all Front Genet	BLOOD
MMP19	Q99542	7165	TRANS	BIP_PGC3_noukb	DECODE_Specific	+,NA		0.773659	0.773659	DECODE	DECODE	1.25911	5269.39	SCZ	MMP19	Proteiome	BLOOD	SMR	deCODE	SMR	-0.0595502	0.0705166	0.398398		37415601	10.3389/fgene.2023.1191264	Gedik et all Front Genet	BLOOD
MMP19	Q99542	7165	TRANS	BIP_PGC3_noukb	DECODE_Specific	+,NA		0.773659	0.773659	DECODE	DECODE	1.25911	5269.39	MDD	MMP19	Proteiome	BLOOD	SMR	deCODE	SMR	0.0586976	0.047537	0.216913		37415601	10.3389/fgene.2023.1191264	Gedik et all Front Genet	BLOOD
MMP19	Q99542	7165	TRANS	BIP_PGC3_noukb	DECODE_Specific	+,NA		0.773659	0.773659	DECODE	DECODE	1.25911	5269.39	BIP	MMP19	Proteiome	BLOOD	SMR	deCODE	SMR	-0.0234186	0.107394	0.82738		37415601	10.3389/fgene.2023.1191264	Gedik et all Front Genet	BLOOD
MMP19	Q99542	7165	TRANS	Cognition_Meta	DECODE_Specific	-,NA		0.905051	0.905051	DECODE	DECODE	1.41741	6164.3	Bipolar disorder	MMP19	Proteome	PLASMA	MR	FENLAND	TwoSampleMR	-0.0169557	0.0777385	0.827342		36280454	https://doi.org/10.1016/j.biopsych.2022.08.015	Lu et al Biol Psychiatry	BLOOD
MMP19	Q99542	7165	TRANS	Cognition_Meta	DECODE_Specific	-,NA		0.905051	0.905051	DECODE	DECODE	1.41741	6164.3	Major depressive disorder	MMP19	Proteome	PLASMA	MR	FENLAND	TwoSampleMR	-0.00989399	0.0335689	0.768195		36280454	https://doi.org/10.1016/j.biopsych.2022.08.015	Lu et al Biol Psychiatry	BLOOD
MMP19	Q99542	7165	TRANS	Cognition_Meta	DECODE_Specific	-,NA		0.905051	0.905051	DECODE	DECODE	1.41741	6164.3	Schizophrenia	MMP19	Proteome	PLASMA	MR	FENLAND	TwoSampleMR	-0.0430931	0.0508834	0.397052		36280454	https://doi.org/10.1016/j.biopsych.2022.08.015	Lu et al Biol Psychiatry	BLOOD
MMP19	Q99542	7165	TRANS	Cognition_Meta	DECODE_Specific	-,NA		0.905051	0.905051	DECODE	DECODE	1.41741	6164.3	SCZ	MMP19	Proteiome	BLOOD	SMR	eQTLGen	SMR	-0.0877593	0.099638	0.378436		37415601	10.3389/fgene.2023.1191264	Gedik et all Front Genet	BLOOD
MMP19	Q99542	7165	TRANS	Cognition_Meta	DECODE_Specific	-,NA		0.905051	0.905051	DECODE	DECODE	1.41741	6164.3	MDD	MMP19	Proteiome	BLOOD	SMR	eQTLGen	SMR	-0.0270852	0.0651174	0.677451		37415601	10.3389/fgene.2023.1191264	Gedik et all Front Genet	BLOOD
MMP19	Q99542	7165	TRANS	Cognition_Meta	DECODE_Specific	-,NA		0.905051	0.905051	DECODE	DECODE	1.41741	6164.3	BIP	MMP19	Proteiome	BLOOD	SMR	eQTLGen	SMR	-0.0440208	0.149775	0.768825		37415601	10.3389/fgene.2023.1191264	Gedik et all Front Genet	BLOOD
MMP19	Q99542	7165	TRANS	Cognition_Meta	DECODE_Specific	-,NA		0.905051	0.905051	DECODE	DECODE	1.41741	6164.3	SCZ	MMP19	Proteiome	BLOOD	SMR	deCODE	SMR	-0.0595502	0.0705166	0.398398		37415601	10.3389/fgene.2023.1191264	Gedik et all Front Genet	BLOOD
MMP19	Q99542	7165	TRANS	Cognition_Meta	DECODE_Specific	-,NA		0.905051	0.905051	DECODE	DECODE	1.41741	6164.3	MDD	MMP19	Proteiome	BLOOD	SMR	deCODE	SMR	0.0586976	0.047537	0.216913		37415601	10.3389/fgene.2023.1191264	Gedik et all Front Genet	BLOOD
MMP19	Q99542	7165	TRANS	Cognition_Meta	DECODE_Specific	-,NA		0.905051	0.905051	DECODE	DECODE	1.41741	6164.3	BIP	MMP19	Proteiome	BLOOD	SMR	deCODE	SMR	-0.0234186	0.107394	0.82738		37415601	10.3389/fgene.2023.1191264	Gedik et all Front Genet	BLOOD
MMP19	Q99542	7165	TRANS	Depression_iPSYCH_2023	DECODE_Specific	-,NA		0.565798	0.565798	DECODE	DECODE	1.43632	3853.65	Bipolar disorder	MMP19	Proteome	PLASMA	MR	FENLAND	TwoSampleMR	-0.0169557	0.0777385	0.827342		36280454	https://doi.org/10.1016/j.biopsych.2022.08.015	Lu et al Biol Psychiatry	BLOOD
MMP19	Q99542	7165	TRANS	Depression_iPSYCH_2023	DECODE_Specific	-,NA		0.565798	0.565798	DECODE	DECODE	1.43632	3853.65	Major depressive disorder	MMP19	Proteome	PLASMA	MR	FENLAND	TwoSampleMR	-0.00989399	0.0335689	0.768195		36280454	https://doi.org/10.1016/j.biopsych.2022.08.015	Lu et al Biol Psychiatry	BLOOD
MMP19	Q99542	7165	TRANS	Depression_iPSYCH_2023	DECODE_Specific	-,NA		0.565798	0.565798	DECODE	DECODE	1.43632	3853.65	Schizophrenia	MMP19	Proteome	PLASMA	MR	FENLAND	TwoSampleMR	-0.0430931	0.0508834	0.397052		36280454	https://doi.org/10.1016/j.biopsych.2022.08.015	Lu et al Biol Psychiatry	BLOOD
MMP19	Q99542	7165	TRANS	Depression_iPSYCH_2023	DECODE_Specific	-,NA		0.565798	0.565798	DECODE	DECODE	1.43632	3853.65	SCZ	MMP19	Proteiome	BLOOD	SMR	eQTLGen	SMR	-0.0877593	0.099638	0.378436		37415601	10.3389/fgene.2023.1191264	Gedik et all Front Genet	BLOOD
MMP19	Q99542	7165	TRANS	Depression_iPSYCH_2023	DECODE_Specific	-,NA		0.565798	0.565798	DECODE	DECODE	1.43632	3853.65	MDD	MMP19	Proteiome	BLOOD	SMR	eQTLGen	SMR	-0.0270852	0.0651174	0.677451		37415601	10.3389/fgene.2023.1191264	Gedik et all Front Genet	BLOOD
MMP19	Q99542	7165	TRANS	Depression_iPSYCH_2023	DECODE_Specific	-,NA		0.565798	0.565798	DECODE	DECODE	1.43632	3853.65	BIP	MMP19	Proteiome	BLOOD	SMR	eQTLGen	SMR	-0.0440208	0.149775	0.768825		37415601	10.3389/fgene.2023.1191264	Gedik et all Front Genet	BLOOD
MMP19	Q99542	7165	TRANS	Depression_iPSYCH_2023	DECODE_Specific	-,NA		0.565798	0.565798	DECODE	DECODE	1.43632	3853.65	SCZ	MMP19	Proteiome	BLOOD	SMR	deCODE	SMR	-0.0595502	0.0705166	0.398398		37415601	10.3389/fgene.2023.1191264	Gedik et all Front Genet	BLOOD
MMP19	Q99542	7165	TRANS	Depression_iPSYCH_2023	DECODE_Specific	-,NA		0.565798	0.565798	DECODE	DECODE	1.43632	3853.65	MDD	MMP19	Proteiome	BLOOD	SMR	deCODE	SMR	0.0586976	0.047537	0.216913		37415601	10.3389/fgene.2023.1191264	Gedik et all Front Genet	BLOOD
MMP19	Q99542	7165	TRANS	Depression_iPSYCH_2023	DECODE_Specific	-,NA		0.565798	0.565798	DECODE	DECODE	1.43632	3853.65	BIP	MMP19	Proteiome	BLOOD	SMR	deCODE	SMR	-0.0234186	0.107394	0.82738		37415601	10.3389/fgene.2023.1191264	Gedik et all Front Genet	BLOOD
MMP19	Q99542	7165	TRANS	PGC3_SCZ_NoUKB	DECODE_Specific	+,NA		0.623714	0.623714	DECODE	DECODE	1.12117	4248.12	Bipolar disorder	MMP19	Proteome	PLASMA	MR	FENLAND	TwoSampleMR	-0.0169557	0.0777385	0.827342		36280454	https://doi.org/10.1016/j.biopsych.2022.08.015	Lu et al Biol Psychiatry	BLOOD
MMP19	Q99542	7165	TRANS	PGC3_SCZ_NoUKB	DECODE_Specific	+,NA		0.623714	0.623714	DECODE	DECODE	1.12117	4248.12	Major depressive disorder	MMP19	Proteome	PLASMA	MR	FENLAND	TwoSampleMR	-0.00989399	0.0335689	0.768195		36280454	https://doi.org/10.1016/j.biopsych.2022.08.015	Lu et al Biol Psychiatry	BLOOD
MMP19	Q99542	7165	TRANS	PGC3_SCZ_NoUKB	DECODE_Specific	+,NA		0.623714	0.623714	DECODE	DECODE	1.12117	4248.12	Schizophrenia	MMP19	Proteome	PLASMA	MR	FENLAND	TwoSampleMR	-0.0430931	0.0508834	0.397052		36280454	https://doi.org/10.1016/j.biopsych.2022.08.015	Lu et al Biol Psychiatry	BLOOD
MMP19	Q99542	7165	TRANS	PGC3_SCZ_NoUKB	DECODE_Specific	+,NA		0.623714	0.623714	DECODE	DECODE	1.12117	4248.12	SCZ	MMP19	Proteiome	BLOOD	SMR	eQTLGen	SMR	-0.0877593	0.099638	0.378436		37415601	10.3389/fgene.2023.1191264	Gedik et all Front Genet	BLOOD
MMP19	Q99542	7165	TRANS	PGC3_SCZ_NoUKB	DECODE_Specific	+,NA		0.623714	0.623714	DECODE	DECODE	1.12117	4248.12	MDD	MMP19	Proteiome	BLOOD	SMR	eQTLGen	SMR	-0.0270852	0.0651174	0.677451		37415601	10.3389/fgene.2023.1191264	Gedik et all Front Genet	BLOOD
MMP19	Q99542	7165	TRANS	PGC3_SCZ_NoUKB	DECODE_Specific	+,NA		0.623714	0.623714	DECODE	DECODE	1.12117	4248.12	BIP	MMP19	Proteiome	BLOOD	SMR	eQTLGen	SMR	-0.0440208	0.149775	0.768825		37415601	10.3389/fgene.2023.1191264	Gedik et all Front Genet	BLOOD
MMP19	Q99542	7165	TRANS	PGC3_SCZ_NoUKB	DECODE_Specific	+,NA		0.623714	0.623714	DECODE	DECODE	1.12117	4248.12	SCZ	MMP19	Proteiome	BLOOD	SMR	deCODE	SMR	-0.0595502	0.0705166	0.398398		37415601	10.3389/fgene.2023.1191264	Gedik et all Front Genet	BLOOD
MMP19	Q99542	7165	TRANS	PGC3_SCZ_NoUKB	DECODE_Specific	+,NA		0.623714	0.623714	DECODE	DECODE	1.12117	4248.12	MDD	MMP19	Proteiome	BLOOD	SMR	deCODE	SMR	0.0586976	0.047537	0.216913		37415601	10.3389/fgene.2023.1191264	Gedik et all Front Genet	BLOOD
MMP19	Q99542	7165	TRANS	PGC3_SCZ_NoUKB	DECODE_Specific	+,NA		0.623714	0.623714	DECODE	DECODE	1.12117	4248.12	BIP	MMP19	Proteiome	BLOOD	SMR	deCODE	SMR	-0.0234186	0.107394	0.82738		37415601	10.3389/fgene.2023.1191264	Gedik et all Front Genet	BLOOD
MMP3	P08254	7173	CIS	PGC3_SCZ_NoUKB	UKBB-PPP_Specific	NA,+		0.295616	0.295616	UKBB_PPP	UKBB_PPP	0.962553	1105.01	Bipolar disorder	MMP3	Proteome	PLASMA	MR	AGES	TwoSampleMR	-0.0326769	0.0357692	0.360955		36280454	https://doi.org/10.1016/j.biopsych.2022.08.015	Lu et al Biol Psychiatry	BLOOD
MMP3	P08254	7173	CIS	PGC3_SCZ_NoUKB	UKBB-PPP_Specific	NA,+		0.295616	0.295616	UKBB_PPP	UKBB_PPP	0.962553	1105.01	Major depressive disorder	MMP3	Proteome	PLASMA	MR	AGES	TwoSampleMR	-0.00961539	0.0165385	0.560974		36280454	https://doi.org/10.1016/j.biopsych.2022.08.015	Lu et al Biol Psychiatry	BLOOD
MMP3	P08254	7173	CIS	PGC3_SCZ_NoUKB	UKBB-PPP_Specific	NA,+		0.295616	0.295616	UKBB_PPP	UKBB_PPP	0.962553	1105.01	Schizophrenia	MMP3	Proteome	PLASMA	MR	AGES	TwoSampleMR	-0.0122888	0.03	0.682079		36280454	https://doi.org/10.1016/j.biopsych.2022.08.015	Lu et al Biol Psychiatry	BLOOD
MMP3	P08254	7173	CIS	PGC3_SCZ_NoUKB	UKBB-PPP_Specific	NA,+		0.295616	0.295616	UKBB_PPP	UKBB_PPP	0.962553	1105.01	Deepression_Wray_tall	MMP3	Proteiome	BLOOD	MR	AGES	TwoSampleMR	0.01	0.02	0.561		35296807	10.1038/s41380-022-01507-9	Deng et all Mol Psychiatry	BLOOD
MMP3	P08254	7173	CIS	BIP_PGC3_noukb	UKBB-PPP_Specific	NA,+		0.651018	0.651018	UKBB_PPP	UKBB_PPP	1.25828	2433.5	Bipolar disorder	MMP3	Proteome	PLASMA	MR	AGES	TwoSampleMR	-0.0326769	0.0357692	0.360955		36280454	https://doi.org/10.1016/j.biopsych.2022.08.015	Lu et al Biol Psychiatry	BLOOD
MMP3	P08254	7173	CIS	BIP_PGC3_noukb	UKBB-PPP_Specific	NA,+		0.651018	0.651018	UKBB_PPP	UKBB_PPP	1.25828	2433.5	Major depressive disorder	MMP3	Proteome	PLASMA	MR	AGES	TwoSampleMR	-0.00961539	0.0165385	0.560974		36280454	https://doi.org/10.1016/j.biopsych.2022.08.015	Lu et al Biol Psychiatry	BLOOD
MMP3	P08254	7173	CIS	BIP_PGC3_noukb	UKBB-PPP_Specific	NA,+		0.651018	0.651018	UKBB_PPP	UKBB_PPP	1.25828	2433.5	Schizophrenia	MMP3	Proteome	PLASMA	MR	AGES	TwoSampleMR	-0.0122888	0.03	0.682079		36280454	https://doi.org/10.1016/j.biopsych.2022.08.015	Lu et al Biol Psychiatry	BLOOD
MMP3	P08254	7173	CIS	BIP_PGC3_noukb	UKBB-PPP_Specific	NA,+		0.651018	0.651018	UKBB_PPP	UKBB_PPP	1.25828	2433.5	Deepression_Wray_tall	MMP3	Proteiome	BLOOD	MR	AGES	TwoSampleMR	0.01	0.02	0.561		35296807	10.1038/s41380-022-01507-9	Deng et all Mol Psychiatry	BLOOD
MMP3	P08254	7173	CIS	Cognition_Meta	UKBB-PPP_Specific	NA,+		0.646601	0.646601	UKBB_PPP	UKBB_PPP	1.29182	2416.99	Bipolar disorder	MMP3	Proteome	PLASMA	MR	AGES	TwoSampleMR	-0.0326769	0.0357692	0.360955		36280454	https://doi.org/10.1016/j.biopsych.2022.08.015	Lu et al Biol Psychiatry	BLOOD
MMP3	P08254	7173	CIS	Cognition_Meta	UKBB-PPP_Specific	NA,+		0.646601	0.646601	UKBB_PPP	UKBB_PPP	1.29182	2416.99	Major depressive disorder	MMP3	Proteome	PLASMA	MR	AGES	TwoSampleMR	-0.00961539	0.0165385	0.560974		36280454	https://doi.org/10.1016/j.biopsych.2022.08.015	Lu et al Biol Psychiatry	BLOOD
MMP3	P08254	7173	CIS	Cognition_Meta	UKBB-PPP_Specific	NA,+		0.646601	0.646601	UKBB_PPP	UKBB_PPP	1.29182	2416.99	Schizophrenia	MMP3	Proteome	PLASMA	MR	AGES	TwoSampleMR	-0.0122888	0.03	0.682079		36280454	https://doi.org/10.1016/j.biopsych.2022.08.015	Lu et al Biol Psychiatry	BLOOD
MMP3	P08254	7173	CIS	Cognition_Meta	UKBB-PPP_Specific	NA,+		0.646601	0.646601	UKBB_PPP	UKBB_PPP	1.29182	2416.99	Deepression_Wray_tall	MMP3	Proteiome	BLOOD	MR	AGES	TwoSampleMR	0.01	0.02	0.561		35296807	10.1038/s41380-022-01507-9	Deng et all Mol Psychiatry	BLOOD
MMP3	P08254	7173	CIS	Depression_iPSYCH_2023	UKBB-PPP_Specific	NA,-		0.930045	0.930045	UKBB_PPP	UKBB_PPP	1.43895	3476.51	Bipolar disorder	MMP3	Proteome	PLASMA	MR	AGES	TwoSampleMR	-0.0326769	0.0357692	0.360955		36280454	https://doi.org/10.1016/j.biopsych.2022.08.015	Lu et al Biol Psychiatry	BLOOD
MMP3	P08254	7173	CIS	Depression_iPSYCH_2023	UKBB-PPP_Specific	NA,-		0.930045	0.930045	UKBB_PPP	UKBB_PPP	1.43895	3476.51	Major depressive disorder	MMP3	Proteome	PLASMA	MR	AGES	TwoSampleMR	-0.00961539	0.0165385	0.560974		36280454	https://doi.org/10.1016/j.biopsych.2022.08.015	Lu et al Biol Psychiatry	BLOOD
MMP3	P08254	7173	CIS	Depression_iPSYCH_2023	UKBB-PPP_Specific	NA,-		0.930045	0.930045	UKBB_PPP	UKBB_PPP	1.43895	3476.51	Schizophrenia	MMP3	Proteome	PLASMA	MR	AGES	TwoSampleMR	-0.0122888	0.03	0.682079		36280454	https://doi.org/10.1016/j.biopsych.2022.08.015	Lu et al Biol Psychiatry	BLOOD
MMP3	P08254	7173	CIS	Depression_iPSYCH_2023	UKBB-PPP_Specific	NA,-		0.930045	0.930045	UKBB_PPP	UKBB_PPP	1.43895	3476.51	Deepression_Wray_tall	MMP3	Proteiome	BLOOD	MR	AGES	TwoSampleMR	0.01	0.02	0.561		35296807	10.1038/s41380-022-01507-9	Deng et all Mol Psychiatry	BLOOD
MMP3	P08254	7173	TRANS	Cognition_Meta	BOTH	+,+	0.420317	0.16158	0.882452	UKBB_PPP	DECODE	0.663764	1100.52	Bipolar disorder	MMP3	Proteome	PLASMA	MR	AGES	TwoSampleMR	-0.0326769	0.0357692	0.360955		36280454	https://doi.org/10.1016/j.biopsych.2022.08.015	Lu et al Biol Psychiatry	BLOOD
MMP3	P08254	7173	TRANS	Cognition_Meta	BOTH	+,+	0.420317	0.16158	0.882452	UKBB_PPP	DECODE	0.663764	1100.52	Major depressive disorder	MMP3	Proteome	PLASMA	MR	AGES	TwoSampleMR	-0.00961539	0.0165385	0.560974		36280454	https://doi.org/10.1016/j.biopsych.2022.08.015	Lu et al Biol Psychiatry	BLOOD
MMP3	P08254	7173	TRANS	Cognition_Meta	BOTH	+,+	0.420317	0.16158	0.882452	UKBB_PPP	DECODE	0.663764	1100.52	Schizophrenia	MMP3	Proteome	PLASMA	MR	AGES	TwoSampleMR	-0.0122888	0.03	0.682079		36280454	https://doi.org/10.1016/j.biopsych.2022.08.015	Lu et al Biol Psychiatry	BLOOD
MMP3	P08254	7173	TRANS	Cognition_Meta	BOTH	+,+	0.420317	0.16158	0.882452	UKBB_PPP	DECODE	0.663764	1100.52	Deepression_Wray_tall	MMP3	Proteiome	BLOOD	MR	AGES	TwoSampleMR	0.01	0.02	0.561		35296807	10.1038/s41380-022-01507-9	Deng et all Mol Psychiatry	BLOOD
MMP3	P08254	7173	TRANS	Depression_iPSYCH_2023	BOTH	+,+	0.826883	0.501894	0.94181	DECODE	UKBB_PPP	1.44602	3418.4	Bipolar disorder	MMP3	Proteome	PLASMA	MR	AGES	TwoSampleMR	-0.0326769	0.0357692	0.360955		36280454	https://doi.org/10.1016/j.biopsych.2022.08.015	Lu et al Biol Psychiatry	BLOOD
MMP3	P08254	7173	TRANS	Depression_iPSYCH_2023	BOTH	+,+	0.826883	0.501894	0.94181	DECODE	UKBB_PPP	1.44602	3418.4	Major depressive disorder	MMP3	Proteome	PLASMA	MR	AGES	TwoSampleMR	-0.00961539	0.0165385	0.560974		36280454	https://doi.org/10.1016/j.biopsych.2022.08.015	Lu et al Biol Psychiatry	BLOOD
MMP3	P08254	7173	TRANS	Depression_iPSYCH_2023	BOTH	+,+	0.826883	0.501894	0.94181	DECODE	UKBB_PPP	1.44602	3418.4	Schizophrenia	MMP3	Proteome	PLASMA	MR	AGES	TwoSampleMR	-0.0122888	0.03	0.682079		36280454	https://doi.org/10.1016/j.biopsych.2022.08.015	Lu et al Biol Psychiatry	BLOOD
MMP3	P08254	7173	TRANS	Depression_iPSYCH_2023	BOTH	+,+	0.826883	0.501894	0.94181	DECODE	UKBB_PPP	1.44602	3418.4	Deepression_Wray_tall	MMP3	Proteiome	BLOOD	MR	AGES	TwoSampleMR	0.01	0.02	0.561		35296807	10.1038/s41380-022-01507-9	Deng et all Mol Psychiatry	BLOOD
MMP7	P09237	7174	CIS	Depression_iPSYCH_2023	BOTH	+,+	0.0147942	0.0081948	0.25124	UKBB_PPP	DECODE	0.332958	30.6322	SCZ	MMP7	Proteome	PLASMA	MR	deCODE	TwoSampleMR	0.0437256	0.0305585	0.152463		37085628	10.1007/s00439-023-02562-0	Dang et al Human Genetics	BLOOD
MMP7	P09237	7174	CIS	Depression_iPSYCH_2023	BOTH	+,+	0.0147942	0.0081948	0.25124	UKBB_PPP	DECODE	0.332958	30.6322	BIP	MMP7	Proteome	PLASMA	MR	deCODE	TwoSampleMR	-0.0504111	0.0342466	0.14102		37085628	10.1007/s00439-023-02562-0	Dang et al Human Genetics	BLOOD
MMP7	P09237	7174	CIS	Depression_iPSYCH_2023	BOTH	+,+	0.0147942	0.0081948	0.25124	UKBB_PPP	DECODE	0.332958	30.6322	MDD	MMP7	Proteome	PLASMA	MR	deCODE	TwoSampleMR	-0.00771048	0.0129087	0.5503		37085628	10.1007/s00439-023-02562-0	Dang et al Human Genetics	BLOOD
MMP7	P09237	7174	CIS	Depression_iPSYCH_2023	BOTH	+,+	0.0147942	0.0081948	0.25124	UKBB_PPP	DECODE	0.332958	30.6322	Bipolar disorder	MMP7	Proteome	PLASMA	MR	AGES	TwoSampleMR	-0.0571794	0.0388446	0.14102		36280454	https://doi.org/10.1016/j.biopsych.2022.08.015	Lu et al Biol Psychiatry	BLOOD
MMP7	P09237	7174	CIS	Depression_iPSYCH_2023	BOTH	+,+	0.0147942	0.0081948	0.25124	UKBB_PPP	DECODE	0.332958	30.6322	Bipolar disorder	MMP7	Proteome	PLASMA	MR	KORAF4	TwoSampleMR	-0.0429702	0.0291916	0.14102		36280454	https://doi.org/10.1016/j.biopsych.2022.08.015	Lu et al Biol Psychiatry	BLOOD
MMP7	P09237	7174	CIS	Depression_iPSYCH_2023	BOTH	+,+	0.0147942	0.0081948	0.25124	UKBB_PPP	DECODE	0.332958	30.6322	Bipolar disorder	MMP7	Proteome	PLASMA	MR	FENLAND	TwoSampleMR	-0.0350665	0.0258934	0.175653		36280454	https://doi.org/10.1016/j.biopsych.2022.08.015	Lu et al Biol Psychiatry	BLOOD
MMP7	P09237	7174	CIS	Depression_iPSYCH_2023	BOTH	+,+	0.0147942	0.0081948	0.25124	UKBB_PPP	DECODE	0.332958	30.6322	Major depressive disorder	MMP7	Proteome	PLASMA	MR	AGES	TwoSampleMR	-0.00498008	0.0177291	0.778788		36280454	https://doi.org/10.1016/j.biopsych.2022.08.015	Lu et al Biol Psychiatry	BLOOD
MMP7	P09237	7174	CIS	Depression_iPSYCH_2023	BOTH	+,+	0.0147942	0.0081948	0.25124	UKBB_PPP	DECODE	0.332958	30.6322	Major depressive disorder	MMP7	Proteome	PLASMA	MR	KORAF4	TwoSampleMR	-0.00374252	0.0133233	0.778788		36280454	https://doi.org/10.1016/j.biopsych.2022.08.015	Lu et al Biol Psychiatry	BLOOD
MMP7	P09237	7174	CIS	Depression_iPSYCH_2023	BOTH	+,+	0.0147942	0.0081948	0.25124	UKBB_PPP	DECODE	0.332958	30.6322	Major depressive disorder	MMP7	Proteome	PLASMA	MR	FENLAND	TwoSampleMR	0.0106644	0.0214503	0.619069		36280454	https://doi.org/10.1016/j.biopsych.2022.08.015	Lu et al Biol Psychiatry	BLOOD
MMP7	P09237	7174	CIS	Depression_iPSYCH_2023	BOTH	+,+	0.0147942	0.0081948	0.25124	UKBB_PPP	DECODE	0.332958	30.6322	Schizophrenia	MMP7	Proteome	PLASMA	MR	AGES	TwoSampleMR	0.0625454	0.036255	0.0844998		36280454	https://doi.org/10.1016/j.biopsych.2022.08.015	Lu et al Biol Psychiatry	BLOOD
MMP7	P09237	7174	CIS	Depression_iPSYCH_2023	BOTH	+,+	0.0147942	0.0081948	0.25124	UKBB_PPP	DECODE	0.332958	30.6322	Schizophrenia	MMP7	Proteome	PLASMA	MR	KORAF4	TwoSampleMR	0.0470027	0.0272455	0.0844998		36280454	https://doi.org/10.1016/j.biopsych.2022.08.015	Lu et al Biol Psychiatry	BLOOD
MMP7	P09237	7174	CIS	Depression_iPSYCH_2023	BOTH	+,+	0.0147942	0.0081948	0.25124	UKBB_PPP	DECODE	0.332958	30.6322	Schizophrenia	MMP7	Proteome	PLASMA	MR	FENLAND	TwoSampleMR	0.0311651	0.0227093	0.169954		36280454	https://doi.org/10.1016/j.biopsych.2022.08.015	Lu et al Biol Psychiatry	BLOOD
MMP7	P09237	7174	CIS	Depression_iPSYCH_2023	BOTH	+,+	0.0147942	0.0081948	0.25124	UKBB_PPP	DECODE	0.332958	30.6322	Deepression_Wray_tall	MMP7	Proteiome	BLOOD	MR	AGES	TwoSampleMR	0	0.02	0.779		35296807	10.1038/s41380-022-01507-9	Deng et all Mol Psychiatry	BLOOD
MMP7	P09237	7174	CIS	Depression_iPSYCH_2023	BOTH	+,+	0.0147942	0.0081948	0.25124	UKBB_PPP	DECODE	0.332958	30.6322	SCZ	MMP7	Proteiome	BLOOD	SMR	deCODE	SMR	0.0551294	0.0320049	0.0849737		37415601	10.3389/fgene.2023.1191264	Gedik et all Front Genet	BLOOD
MMP7	P09237	7174	CIS	Depression_iPSYCH_2023	BOTH	+,+	0.0147942	0.0081948	0.25124	UKBB_PPP	DECODE	0.332958	30.6322	MDD	MMP7	Proteiome	BLOOD	SMR	deCODE	SMR	-0.00439059	0.015631	0.778795		37415601	10.3389/fgene.2023.1191264	Gedik et all Front Genet	BLOOD
MMP7	P09237	7174	CIS	Depression_iPSYCH_2023	BOTH	+,+	0.0147942	0.0081948	0.25124	UKBB_PPP	DECODE	0.332958	30.6322	BIP	MMP7	Proteiome	BLOOD	SMR	deCODE	SMR	-0.0504111	0.0342789	0.141396		37415601	10.3389/fgene.2023.1191264	Gedik et all Front Genet	BLOOD
MMP7	P09237	7174	CIS	BIP_PGC3_noukb	BOTH	-,-	0.213824	0.20479	0.267391	UKBB_PPP	DECODE	0.824897	765.504	SCZ	MMP7	Proteome	PLASMA	MR	deCODE	TwoSampleMR	0.0437256	0.0305585	0.152463		37085628	10.1007/s00439-023-02562-0	Dang et al Human Genetics	BLOOD
MMP7	P09237	7174	CIS	BIP_PGC3_noukb	BOTH	-,-	0.213824	0.20479	0.267391	UKBB_PPP	DECODE	0.824897	765.504	BIP	MMP7	Proteome	PLASMA	MR	deCODE	TwoSampleMR	-0.0504111	0.0342466	0.14102		37085628	10.1007/s00439-023-02562-0	Dang et al Human Genetics	BLOOD
MMP7	P09237	7174	CIS	BIP_PGC3_noukb	BOTH	-,-	0.213824	0.20479	0.267391	UKBB_PPP	DECODE	0.824897	765.504	MDD	MMP7	Proteome	PLASMA	MR	deCODE	TwoSampleMR	-0.00771048	0.0129087	0.5503		37085628	10.1007/s00439-023-02562-0	Dang et al Human Genetics	BLOOD
MMP7	P09237	7174	CIS	BIP_PGC3_noukb	BOTH	-,-	0.213824	0.20479	0.267391	UKBB_PPP	DECODE	0.824897	765.504	Bipolar disorder	MMP7	Proteome	PLASMA	MR	AGES	TwoSampleMR	-0.0571794	0.0388446	0.14102		36280454	https://doi.org/10.1016/j.biopsych.2022.08.015	Lu et al Biol Psychiatry	BLOOD
MMP7	P09237	7174	CIS	BIP_PGC3_noukb	BOTH	-,-	0.213824	0.20479	0.267391	UKBB_PPP	DECODE	0.824897	765.504	Bipolar disorder	MMP7	Proteome	PLASMA	MR	KORAF4	TwoSampleMR	-0.0429702	0.0291916	0.14102		36280454	https://doi.org/10.1016/j.biopsych.2022.08.015	Lu et al Biol Psychiatry	BLOOD
MMP7	P09237	7174	CIS	BIP_PGC3_noukb	BOTH	-,-	0.213824	0.20479	0.267391	UKBB_PPP	DECODE	0.824897	765.504	Bipolar disorder	MMP7	Proteome	PLASMA	MR	FENLAND	TwoSampleMR	-0.0350665	0.0258934	0.175653		36280454	https://doi.org/10.1016/j.biopsych.2022.08.015	Lu et al Biol Psychiatry	BLOOD
MMP7	P09237	7174	CIS	BIP_PGC3_noukb	BOTH	-,-	0.213824	0.20479	0.267391	UKBB_PPP	DECODE	0.824897	765.504	Major depressive disorder	MMP7	Proteome	PLASMA	MR	AGES	TwoSampleMR	-0.00498008	0.0177291	0.778788		36280454	https://doi.org/10.1016/j.biopsych.2022.08.015	Lu et al Biol Psychiatry	BLOOD
MMP7	P09237	7174	CIS	BIP_PGC3_noukb	BOTH	-,-	0.213824	0.20479	0.267391	UKBB_PPP	DECODE	0.824897	765.504	Major depressive disorder	MMP7	Proteome	PLASMA	MR	KORAF4	TwoSampleMR	-0.00374252	0.0133233	0.778788		36280454	https://doi.org/10.1016/j.biopsych.2022.08.015	Lu et al Biol Psychiatry	BLOOD
MMP7	P09237	7174	CIS	BIP_PGC3_noukb	BOTH	-,-	0.213824	0.20479	0.267391	UKBB_PPP	DECODE	0.824897	765.504	Major depressive disorder	MMP7	Proteome	PLASMA	MR	FENLAND	TwoSampleMR	0.0106644	0.0214503	0.619069		36280454	https://doi.org/10.1016/j.biopsych.2022.08.015	Lu et al Biol Psychiatry	BLOOD
MMP7	P09237	7174	CIS	BIP_PGC3_noukb	BOTH	-,-	0.213824	0.20479	0.267391	UKBB_PPP	DECODE	0.824897	765.504	Schizophrenia	MMP7	Proteome	PLASMA	MR	AGES	TwoSampleMR	0.0625454	0.036255	0.0844998		36280454	https://doi.org/10.1016/j.biopsych.2022.08.015	Lu et al Biol Psychiatry	BLOOD
MMP7	P09237	7174	CIS	BIP_PGC3_noukb	BOTH	-,-	0.213824	0.20479	0.267391	UKBB_PPP	DECODE	0.824897	765.504	Schizophrenia	MMP7	Proteome	PLASMA	MR	KORAF4	TwoSampleMR	0.0470027	0.0272455	0.0844998		36280454	https://doi.org/10.1016/j.biopsych.2022.08.015	Lu et al Biol Psychiatry	BLOOD
MMP7	P09237	7174	CIS	BIP_PGC3_noukb	BOTH	-,-	0.213824	0.20479	0.267391	UKBB_PPP	DECODE	0.824897	765.504	Schizophrenia	MMP7	Proteome	PLASMA	MR	FENLAND	TwoSampleMR	0.0311651	0.0227093	0.169954		36280454	https://doi.org/10.1016/j.biopsych.2022.08.015	Lu et al Biol Psychiatry	BLOOD
MMP7	P09237	7174	CIS	BIP_PGC3_noukb	BOTH	-,-	0.213824	0.20479	0.267391	UKBB_PPP	DECODE	0.824897	765.504	Deepression_Wray_tall	MMP7	Proteiome	BLOOD	MR	AGES	TwoSampleMR	0	0.02	0.779		35296807	10.1038/s41380-022-01507-9	Deng et all Mol Psychiatry	BLOOD
MMP7	P09237	7174	CIS	BIP_PGC3_noukb	BOTH	-,-	0.213824	0.20479	0.267391	UKBB_PPP	DECODE	0.824897	765.504	SCZ	MMP7	Proteiome	BLOOD	SMR	deCODE	SMR	0.0551294	0.0320049	0.0849737		37415601	10.3389/fgene.2023.1191264	Gedik et all Front Genet	BLOOD
MMP7	P09237	7174	CIS	BIP_PGC3_noukb	BOTH	-,-	0.213824	0.20479	0.267391	UKBB_PPP	DECODE	0.824897	765.504	MDD	MMP7	Proteiome	BLOOD	SMR	deCODE	SMR	-0.00439059	0.015631	0.778795		37415601	10.3389/fgene.2023.1191264	Gedik et all Front Genet	BLOOD
MMP7	P09237	7174	CIS	BIP_PGC3_noukb	BOTH	-,-	0.213824	0.20479	0.267391	UKBB_PPP	DECODE	0.824897	765.504	BIP	MMP7	Proteiome	BLOOD	SMR	deCODE	SMR	-0.0504111	0.0342789	0.141396		37415601	10.3389/fgene.2023.1191264	Gedik et all Front Genet	BLOOD
MMP7	P09237	7174	CIS	PGC3_SCZ_NoUKB	BOTH	+,+	0.246158	0.203239	0.326125	DECODE	UKBB_PPP	0.83028	759.706	SCZ	MMP7	Proteome	PLASMA	MR	deCODE	TwoSampleMR	0.0437256	0.0305585	0.152463		37085628	10.1007/s00439-023-02562-0	Dang et al Human Genetics	BLOOD
MMP7	P09237	7174	CIS	PGC3_SCZ_NoUKB	BOTH	+,+	0.246158	0.203239	0.326125	DECODE	UKBB_PPP	0.83028	759.706	BIP	MMP7	Proteome	PLASMA	MR	deCODE	TwoSampleMR	-0.0504111	0.0342466	0.14102		37085628	10.1007/s00439-023-02562-0	Dang et al Human Genetics	BLOOD
MMP7	P09237	7174	CIS	PGC3_SCZ_NoUKB	BOTH	+,+	0.246158	0.203239	0.326125	DECODE	UKBB_PPP	0.83028	759.706	MDD	MMP7	Proteome	PLASMA	MR	deCODE	TwoSampleMR	-0.00771048	0.0129087	0.5503		37085628	10.1007/s00439-023-02562-0	Dang et al Human Genetics	BLOOD
MMP7	P09237	7174	CIS	PGC3_SCZ_NoUKB	BOTH	+,+	0.246158	0.203239	0.326125	DECODE	UKBB_PPP	0.83028	759.706	Bipolar disorder	MMP7	Proteome	PLASMA	MR	AGES	TwoSampleMR	-0.0571794	0.0388446	0.14102		36280454	https://doi.org/10.1016/j.biopsych.2022.08.015	Lu et al Biol Psychiatry	BLOOD
MMP7	P09237	7174	CIS	PGC3_SCZ_NoUKB	BOTH	+,+	0.246158	0.203239	0.326125	DECODE	UKBB_PPP	0.83028	759.706	Bipolar disorder	MMP7	Proteome	PLASMA	MR	KORAF4	TwoSampleMR	-0.0429702	0.0291916	0.14102		36280454	https://doi.org/10.1016/j.biopsych.2022.08.015	Lu et al Biol Psychiatry	BLOOD
MMP7	P09237	7174	CIS	PGC3_SCZ_NoUKB	BOTH	+,+	0.246158	0.203239	0.326125	DECODE	UKBB_PPP	0.83028	759.706	Bipolar disorder	MMP7	Proteome	PLASMA	MR	FENLAND	TwoSampleMR	-0.0350665	0.0258934	0.175653		36280454	https://doi.org/10.1016/j.biopsych.2022.08.015	Lu et al Biol Psychiatry	BLOOD
MMP7	P09237	7174	CIS	PGC3_SCZ_NoUKB	BOTH	+,+	0.246158	0.203239	0.326125	DECODE	UKBB_PPP	0.83028	759.706	Major depressive disorder	MMP7	Proteome	PLASMA	MR	AGES	TwoSampleMR	-0.00498008	0.0177291	0.778788		36280454	https://doi.org/10.1016/j.biopsych.2022.08.015	Lu et al Biol Psychiatry	BLOOD
MMP7	P09237	7174	CIS	PGC3_SCZ_NoUKB	BOTH	+,+	0.246158	0.203239	0.326125	DECODE	UKBB_PPP	0.83028	759.706	Major depressive disorder	MMP7	Proteome	PLASMA	MR	KORAF4	TwoSampleMR	-0.00374252	0.0133233	0.778788		36280454	https://doi.org/10.1016/j.biopsych.2022.08.015	Lu et al Biol Psychiatry	BLOOD
MMP7	P09237	7174	CIS	PGC3_SCZ_NoUKB	BOTH	+,+	0.246158	0.203239	0.326125	DECODE	UKBB_PPP	0.83028	759.706	Major depressive disorder	MMP7	Proteome	PLASMA	MR	FENLAND	TwoSampleMR	0.0106644	0.0214503	0.619069		36280454	https://doi.org/10.1016/j.biopsych.2022.08.015	Lu et al Biol Psychiatry	BLOOD
MMP7	P09237	7174	CIS	PGC3_SCZ_NoUKB	BOTH	+,+	0.246158	0.203239	0.326125	DECODE	UKBB_PPP	0.83028	759.706	Schizophrenia	MMP7	Proteome	PLASMA	MR	AGES	TwoSampleMR	0.0625454	0.036255	0.0844998		36280454	https://doi.org/10.1016/j.biopsych.2022.08.015	Lu et al Biol Psychiatry	BLOOD
MMP7	P09237	7174	CIS	PGC3_SCZ_NoUKB	BOTH	+,+	0.246158	0.203239	0.326125	DECODE	UKBB_PPP	0.83028	759.706	Schizophrenia	MMP7	Proteome	PLASMA	MR	KORAF4	TwoSampleMR	0.0470027	0.0272455	0.0844998		36280454	https://doi.org/10.1016/j.biopsych.2022.08.015	Lu et al Biol Psychiatry	BLOOD
MMP7	P09237	7174	CIS	PGC3_SCZ_NoUKB	BOTH	+,+	0.246158	0.203239	0.326125	DECODE	UKBB_PPP	0.83028	759.706	Schizophrenia	MMP7	Proteome	PLASMA	MR	FENLAND	TwoSampleMR	0.0311651	0.0227093	0.169954		36280454	https://doi.org/10.1016/j.biopsych.2022.08.015	Lu et al Biol Psychiatry	BLOOD
MMP7	P09237	7174	CIS	PGC3_SCZ_NoUKB	BOTH	+,+	0.246158	0.203239	0.326125	DECODE	UKBB_PPP	0.83028	759.706	Deepression_Wray_tall	MMP7	Proteiome	BLOOD	MR	AGES	TwoSampleMR	0	0.02	0.779		35296807	10.1038/s41380-022-01507-9	Deng et all Mol Psychiatry	BLOOD
MMP7	P09237	7174	CIS	PGC3_SCZ_NoUKB	BOTH	+,+	0.246158	0.203239	0.326125	DECODE	UKBB_PPP	0.83028	759.706	SCZ	MMP7	Proteiome	BLOOD	SMR	deCODE	SMR	0.0551294	0.0320049	0.0849737		37415601	10.3389/fgene.2023.1191264	Gedik et all Front Genet	BLOOD
MMP7	P09237	7174	CIS	PGC3_SCZ_NoUKB	BOTH	+,+	0.246158	0.203239	0.326125	DECODE	UKBB_PPP	0.83028	759.706	MDD	MMP7	Proteiome	BLOOD	SMR	deCODE	SMR	-0.00439059	0.015631	0.778795		37415601	10.3389/fgene.2023.1191264	Gedik et all Front Genet	BLOOD
MMP7	P09237	7174	CIS	PGC3_SCZ_NoUKB	BOTH	+,+	0.246158	0.203239	0.326125	DECODE	UKBB_PPP	0.83028	759.706	BIP	MMP7	Proteiome	BLOOD	SMR	deCODE	SMR	-0.0504111	0.0342789	0.141396		37415601	10.3389/fgene.2023.1191264	Gedik et all Front Genet	BLOOD
MMP7	P09237	7174	CIS	Cognition_Meta	BOTH	+,+	0.552432	0.455395	0.552432	DECODE	metap	1.16674	1702.27	SCZ	MMP7	Proteome	PLASMA	MR	deCODE	TwoSampleMR	0.0437256	0.0305585	0.152463		37085628	10.1007/s00439-023-02562-0	Dang et al Human Genetics	BLOOD
MMP7	P09237	7174	CIS	Cognition_Meta	BOTH	+,+	0.552432	0.455395	0.552432	DECODE	metap	1.16674	1702.27	BIP	MMP7	Proteome	PLASMA	MR	deCODE	TwoSampleMR	-0.0504111	0.0342466	0.14102		37085628	10.1007/s00439-023-02562-0	Dang et al Human Genetics	BLOOD
MMP7	P09237	7174	CIS	Cognition_Meta	BOTH	+,+	0.552432	0.455395	0.552432	DECODE	metap	1.16674	1702.27	MDD	MMP7	Proteome	PLASMA	MR	deCODE	TwoSampleMR	-0.00771048	0.0129087	0.5503		37085628	10.1007/s00439-023-02562-0	Dang et al Human Genetics	BLOOD
MMP7	P09237	7174	CIS	Cognition_Meta	BOTH	+,+	0.552432	0.455395	0.552432	DECODE	metap	1.16674	1702.27	Bipolar disorder	MMP7	Proteome	PLASMA	MR	AGES	TwoSampleMR	-0.0571794	0.0388446	0.14102		36280454	https://doi.org/10.1016/j.biopsych.2022.08.015	Lu et al Biol Psychiatry	BLOOD
MMP7	P09237	7174	CIS	Cognition_Meta	BOTH	+,+	0.552432	0.455395	0.552432	DECODE	metap	1.16674	1702.27	Bipolar disorder	MMP7	Proteome	PLASMA	MR	KORAF4	TwoSampleMR	-0.0429702	0.0291916	0.14102		36280454	https://doi.org/10.1016/j.biopsych.2022.08.015	Lu et al Biol Psychiatry	BLOOD
MMP7	P09237	7174	CIS	Cognition_Meta	BOTH	+,+	0.552432	0.455395	0.552432	DECODE	metap	1.16674	1702.27	Bipolar disorder	MMP7	Proteome	PLASMA	MR	FENLAND	TwoSampleMR	-0.0350665	0.0258934	0.175653		36280454	https://doi.org/10.1016/j.biopsych.2022.08.015	Lu et al Biol Psychiatry	BLOOD
MMP7	P09237	7174	CIS	Cognition_Meta	BOTH	+,+	0.552432	0.455395	0.552432	DECODE	metap	1.16674	1702.27	Major depressive disorder	MMP7	Proteome	PLASMA	MR	AGES	TwoSampleMR	-0.00498008	0.0177291	0.778788		36280454	https://doi.org/10.1016/j.biopsych.2022.08.015	Lu et al Biol Psychiatry	BLOOD
MMP7	P09237	7174	CIS	Cognition_Meta	BOTH	+,+	0.552432	0.455395	0.552432	DECODE	metap	1.16674	1702.27	Major depressive disorder	MMP7	Proteome	PLASMA	MR	KORAF4	TwoSampleMR	-0.00374252	0.0133233	0.778788		36280454	https://doi.org/10.1016/j.biopsych.2022.08.015	Lu et al Biol Psychiatry	BLOOD
MMP7	P09237	7174	CIS	Cognition_Meta	BOTH	+,+	0.552432	0.455395	0.552432	DECODE	metap	1.16674	1702.27	Major depressive disorder	MMP7	Proteome	PLASMA	MR	FENLAND	TwoSampleMR	0.0106644	0.0214503	0.619069		36280454	https://doi.org/10.1016/j.biopsych.2022.08.015	Lu et al Biol Psychiatry	BLOOD
MMP7	P09237	7174	CIS	Cognition_Meta	BOTH	+,+	0.552432	0.455395	0.552432	DECODE	metap	1.16674	1702.27	Schizophrenia	MMP7	Proteome	PLASMA	MR	AGES	TwoSampleMR	0.0625454	0.036255	0.0844998		36280454	https://doi.org/10.1016/j.biopsych.2022.08.015	Lu et al Biol Psychiatry	BLOOD
MMP7	P09237	7174	CIS	Cognition_Meta	BOTH	+,+	0.552432	0.455395	0.552432	DECODE	metap	1.16674	1702.27	Schizophrenia	MMP7	Proteome	PLASMA	MR	KORAF4	TwoSampleMR	0.0470027	0.0272455	0.0844998		36280454	https://doi.org/10.1016/j.biopsych.2022.08.015	Lu et al Biol Psychiatry	BLOOD
MMP7	P09237	7174	CIS	Cognition_Meta	BOTH	+,+	0.552432	0.455395	0.552432	DECODE	metap	1.16674	1702.27	Schizophrenia	MMP7	Proteome	PLASMA	MR	FENLAND	TwoSampleMR	0.0311651	0.0227093	0.169954		36280454	https://doi.org/10.1016/j.biopsych.2022.08.015	Lu et al Biol Psychiatry	BLOOD
MMP7	P09237	7174	CIS	Cognition_Meta	BOTH	+,+	0.552432	0.455395	0.552432	DECODE	metap	1.16674	1702.27	Deepression_Wray_tall	MMP7	Proteiome	BLOOD	MR	AGES	TwoSampleMR	0	0.02	0.779		35296807	10.1038/s41380-022-01507-9	Deng et all Mol Psychiatry	BLOOD
MMP7	P09237	7174	CIS	Cognition_Meta	BOTH	+,+	0.552432	0.455395	0.552432	DECODE	metap	1.16674	1702.27	SCZ	MMP7	Proteiome	BLOOD	SMR	deCODE	SMR	0.0551294	0.0320049	0.0849737		37415601	10.3389/fgene.2023.1191264	Gedik et all Front Genet	BLOOD
MMP7	P09237	7174	CIS	Cognition_Meta	BOTH	+,+	0.552432	0.455395	0.552432	DECODE	metap	1.16674	1702.27	MDD	MMP7	Proteiome	BLOOD	SMR	deCODE	SMR	-0.00439059	0.015631	0.778795		37415601	10.3389/fgene.2023.1191264	Gedik et all Front Genet	BLOOD
MMP7	P09237	7174	CIS	Cognition_Meta	BOTH	+,+	0.552432	0.455395	0.552432	DECODE	metap	1.16674	1702.27	BIP	MMP7	Proteiome	BLOOD	SMR	deCODE	SMR	-0.0504111	0.0342789	0.141396		37415601	10.3389/fgene.2023.1191264	Gedik et all Front Genet	BLOOD
MMP7	P09237	7174	TRANS	BIP_PGC3_noukb	BOTH	-,-	0.269233	0.14822	0.505907	UKBB_PPP	DECODE	0.430134	1009.53	SCZ	MMP7	Proteome	PLASMA	MR	deCODE	TwoSampleMR	0.0437256	0.0305585	0.152463		37085628	10.1007/s00439-023-02562-0	Dang et al Human Genetics	BLOOD
MMP7	P09237	7174	TRANS	BIP_PGC3_noukb	BOTH	-,-	0.269233	0.14822	0.505907	UKBB_PPP	DECODE	0.430134	1009.53	BIP	MMP7	Proteome	PLASMA	MR	deCODE	TwoSampleMR	-0.0504111	0.0342466	0.14102		37085628	10.1007/s00439-023-02562-0	Dang et al Human Genetics	BLOOD
MMP7	P09237	7174	TRANS	BIP_PGC3_noukb	BOTH	-,-	0.269233	0.14822	0.505907	UKBB_PPP	DECODE	0.430134	1009.53	MDD	MMP7	Proteome	PLASMA	MR	deCODE	TwoSampleMR	-0.00771048	0.0129087	0.5503		37085628	10.1007/s00439-023-02562-0	Dang et al Human Genetics	BLOOD
MMP7	P09237	7174	TRANS	BIP_PGC3_noukb	BOTH	-,-	0.269233	0.14822	0.505907	UKBB_PPP	DECODE	0.430134	1009.53	Bipolar disorder	MMP7	Proteome	PLASMA	MR	AGES	TwoSampleMR	-0.0571794	0.0388446	0.14102		36280454	https://doi.org/10.1016/j.biopsych.2022.08.015	Lu et al Biol Psychiatry	BLOOD
MMP7	P09237	7174	TRANS	BIP_PGC3_noukb	BOTH	-,-	0.269233	0.14822	0.505907	UKBB_PPP	DECODE	0.430134	1009.53	Bipolar disorder	MMP7	Proteome	PLASMA	MR	KORAF4	TwoSampleMR	-0.0429702	0.0291916	0.14102		36280454	https://doi.org/10.1016/j.biopsych.2022.08.015	Lu et al Biol Psychiatry	BLOOD
MMP7	P09237	7174	TRANS	BIP_PGC3_noukb	BOTH	-,-	0.269233	0.14822	0.505907	UKBB_PPP	DECODE	0.430134	1009.53	Bipolar disorder	MMP7	Proteome	PLASMA	MR	FENLAND	TwoSampleMR	-0.0350665	0.0258934	0.175653		36280454	https://doi.org/10.1016/j.biopsych.2022.08.015	Lu et al Biol Psychiatry	BLOOD
MMP7	P09237	7174	TRANS	BIP_PGC3_noukb	BOTH	-,-	0.269233	0.14822	0.505907	UKBB_PPP	DECODE	0.430134	1009.53	Major depressive disorder	MMP7	Proteome	PLASMA	MR	AGES	TwoSampleMR	-0.00498008	0.0177291	0.778788		36280454	https://doi.org/10.1016/j.biopsych.2022.08.015	Lu et al Biol Psychiatry	BLOOD
MMP7	P09237	7174	TRANS	BIP_PGC3_noukb	BOTH	-,-	0.269233	0.14822	0.505907	UKBB_PPP	DECODE	0.430134	1009.53	Major depressive disorder	MMP7	Proteome	PLASMA	MR	KORAF4	TwoSampleMR	-0.00374252	0.0133233	0.778788		36280454	https://doi.org/10.1016/j.biopsych.2022.08.015	Lu et al Biol Psychiatry	BLOOD
MMP7	P09237	7174	TRANS	BIP_PGC3_noukb	BOTH	-,-	0.269233	0.14822	0.505907	UKBB_PPP	DECODE	0.430134	1009.53	Major depressive disorder	MMP7	Proteome	PLASMA	MR	FENLAND	TwoSampleMR	0.0106644	0.0214503	0.619069		36280454	https://doi.org/10.1016/j.biopsych.2022.08.015	Lu et al Biol Psychiatry	BLOOD
MMP7	P09237	7174	TRANS	BIP_PGC3_noukb	BOTH	-,-	0.269233	0.14822	0.505907	UKBB_PPP	DECODE	0.430134	1009.53	Schizophrenia	MMP7	Proteome	PLASMA	MR	AGES	TwoSampleMR	0.0625454	0.036255	0.0844998		36280454	https://doi.org/10.1016/j.biopsych.2022.08.015	Lu et al Biol Psychiatry	BLOOD
MMP7	P09237	7174	TRANS	BIP_PGC3_noukb	BOTH	-,-	0.269233	0.14822	0.505907	UKBB_PPP	DECODE	0.430134	1009.53	Schizophrenia	MMP7	Proteome	PLASMA	MR	KORAF4	TwoSampleMR	0.0470027	0.0272455	0.0844998		36280454	https://doi.org/10.1016/j.biopsych.2022.08.015	Lu et al Biol Psychiatry	BLOOD
MMP7	P09237	7174	TRANS	BIP_PGC3_noukb	BOTH	-,-	0.269233	0.14822	0.505907	UKBB_PPP	DECODE	0.430134	1009.53	Schizophrenia	MMP7	Proteome	PLASMA	MR	FENLAND	TwoSampleMR	0.0311651	0.0227093	0.169954		36280454	https://doi.org/10.1016/j.biopsych.2022.08.015	Lu et al Biol Psychiatry	BLOOD
MMP7	P09237	7174	TRANS	BIP_PGC3_noukb	BOTH	-,-	0.269233	0.14822	0.505907	UKBB_PPP	DECODE	0.430134	1009.53	Deepression_Wray_tall	MMP7	Proteiome	BLOOD	MR	AGES	TwoSampleMR	0	0.02	0.779		35296807	10.1038/s41380-022-01507-9	Deng et all Mol Psychiatry	BLOOD
MMP7	P09237	7174	TRANS	BIP_PGC3_noukb	BOTH	-,-	0.269233	0.14822	0.505907	UKBB_PPP	DECODE	0.430134	1009.53	SCZ	MMP7	Proteiome	BLOOD	SMR	deCODE	SMR	0.0551294	0.0320049	0.0849737		37415601	10.3389/fgene.2023.1191264	Gedik et all Front Genet	BLOOD
MMP7	P09237	7174	TRANS	BIP_PGC3_noukb	BOTH	-,-	0.269233	0.14822	0.505907	UKBB_PPP	DECODE	0.430134	1009.53	MDD	MMP7	Proteiome	BLOOD	SMR	deCODE	SMR	-0.00439059	0.015631	0.778795		37415601	10.3389/fgene.2023.1191264	Gedik et all Front Genet	BLOOD
MMP7	P09237	7174	TRANS	BIP_PGC3_noukb	BOTH	-,-	0.269233	0.14822	0.505907	UKBB_PPP	DECODE	0.430134	1009.53	BIP	MMP7	Proteiome	BLOOD	SMR	deCODE	SMR	-0.0504111	0.0342789	0.141396		37415601	10.3389/fgene.2023.1191264	Gedik et all Front Genet	BLOOD
MMP7	P09237	7174	TRANS	Cognition_Meta	BOTH	+,+	0.184206	0.0949151	0.472943	UKBB_PPP	DECODE	0.501137	646.467	SCZ	MMP7	Proteome	PLASMA	MR	deCODE	TwoSampleMR	0.0437256	0.0305585	0.152463		37085628	10.1007/s00439-023-02562-0	Dang et al Human Genetics	BLOOD
MMP7	P09237	7174	TRANS	Cognition_Meta	BOTH	+,+	0.184206	0.0949151	0.472943	UKBB_PPP	DECODE	0.501137	646.467	BIP	MMP7	Proteome	PLASMA	MR	deCODE	TwoSampleMR	-0.0504111	0.0342466	0.14102		37085628	10.1007/s00439-023-02562-0	Dang et al Human Genetics	BLOOD
MMP7	P09237	7174	TRANS	Cognition_Meta	BOTH	+,+	0.184206	0.0949151	0.472943	UKBB_PPP	DECODE	0.501137	646.467	MDD	MMP7	Proteome	PLASMA	MR	deCODE	TwoSampleMR	-0.00771048	0.0129087	0.5503		37085628	10.1007/s00439-023-02562-0	Dang et al Human Genetics	BLOOD
MMP7	P09237	7174	TRANS	Cognition_Meta	BOTH	+,+	0.184206	0.0949151	0.472943	UKBB_PPP	DECODE	0.501137	646.467	Bipolar disorder	MMP7	Proteome	PLASMA	MR	AGES	TwoSampleMR	-0.0571794	0.0388446	0.14102		36280454	https://doi.org/10.1016/j.biopsych.2022.08.015	Lu et al Biol Psychiatry	BLOOD
MMP7	P09237	7174	TRANS	Cognition_Meta	BOTH	+,+	0.184206	0.0949151	0.472943	UKBB_PPP	DECODE	0.501137	646.467	Bipolar disorder	MMP7	Proteome	PLASMA	MR	KORAF4	TwoSampleMR	-0.0429702	0.0291916	0.14102		36280454	https://doi.org/10.1016/j.biopsych.2022.08.015	Lu et al Biol Psychiatry	BLOOD
MMP7	P09237	7174	TRANS	Cognition_Meta	BOTH	+,+	0.184206	0.0949151	0.472943	UKBB_PPP	DECODE	0.501137	646.467	Bipolar disorder	MMP7	Proteome	PLASMA	MR	FENLAND	TwoSampleMR	-0.0350665	0.0258934	0.175653		36280454	https://doi.org/10.1016/j.biopsych.2022.08.015	Lu et al Biol Psychiatry	BLOOD
MMP7	P09237	7174	TRANS	Cognition_Meta	BOTH	+,+	0.184206	0.0949151	0.472943	UKBB_PPP	DECODE	0.501137	646.467	Major depressive disorder	MMP7	Proteome	PLASMA	MR	AGES	TwoSampleMR	-0.00498008	0.0177291	0.778788		36280454	https://doi.org/10.1016/j.biopsych.2022.08.015	Lu et al Biol Psychiatry	BLOOD
MMP7	P09237	7174	TRANS	Cognition_Meta	BOTH	+,+	0.184206	0.0949151	0.472943	UKBB_PPP	DECODE	0.501137	646.467	Major depressive disorder	MMP7	Proteome	PLASMA	MR	KORAF4	TwoSampleMR	-0.00374252	0.0133233	0.778788		36280454	https://doi.org/10.1016/j.biopsych.2022.08.015	Lu et al Biol Psychiatry	BLOOD
MMP7	P09237	7174	TRANS	Cognition_Meta	BOTH	+,+	0.184206	0.0949151	0.472943	UKBB_PPP	DECODE	0.501137	646.467	Major depressive disorder	MMP7	Proteome	PLASMA	MR	FENLAND	TwoSampleMR	0.0106644	0.0214503	0.619069		36280454	https://doi.org/10.1016/j.biopsych.2022.08.015	Lu et al Biol Psychiatry	BLOOD
MMP7	P09237	7174	TRANS	Cognition_Meta	BOTH	+,+	0.184206	0.0949151	0.472943	UKBB_PPP	DECODE	0.501137	646.467	Schizophrenia	MMP7	Proteome	PLASMA	MR	AGES	TwoSampleMR	0.0625454	0.036255	0.0844998		36280454	https://doi.org/10.1016/j.biopsych.2022.08.015	Lu et al Biol Psychiatry	BLOOD
MMP7	P09237	7174	TRANS	Cognition_Meta	BOTH	+,+	0.184206	0.0949151	0.472943	UKBB_PPP	DECODE	0.501137	646.467	Schizophrenia	MMP7	Proteome	PLASMA	MR	KORAF4	TwoSampleMR	0.0470027	0.0272455	0.0844998		36280454	https://doi.org/10.1016/j.biopsych.2022.08.015	Lu et al Biol Psychiatry	BLOOD
MMP7	P09237	7174	TRANS	Cognition_Meta	BOTH	+,+	0.184206	0.0949151	0.472943	UKBB_PPP	DECODE	0.501137	646.467	Schizophrenia	MMP7	Proteome	PLASMA	MR	FENLAND	TwoSampleMR	0.0311651	0.0227093	0.169954		36280454	https://doi.org/10.1016/j.biopsych.2022.08.015	Lu et al Biol Psychiatry	BLOOD
MMP7	P09237	7174	TRANS	Cognition_Meta	BOTH	+,+	0.184206	0.0949151	0.472943	UKBB_PPP	DECODE	0.501137	646.467	Deepression_Wray_tall	MMP7	Proteiome	BLOOD	MR	AGES	TwoSampleMR	0	0.02	0.779		35296807	10.1038/s41380-022-01507-9	Deng et all Mol Psychiatry	BLOOD
MMP7	P09237	7174	TRANS	Cognition_Meta	BOTH	+,+	0.184206	0.0949151	0.472943	UKBB_PPP	DECODE	0.501137	646.467	SCZ	MMP7	Proteiome	BLOOD	SMR	deCODE	SMR	0.0551294	0.0320049	0.0849737		37415601	10.3389/fgene.2023.1191264	Gedik et all Front Genet	BLOOD
MMP7	P09237	7174	TRANS	Cognition_Meta	BOTH	+,+	0.184206	0.0949151	0.472943	UKBB_PPP	DECODE	0.501137	646.467	MDD	MMP7	Proteiome	BLOOD	SMR	deCODE	SMR	-0.00439059	0.015631	0.778795		37415601	10.3389/fgene.2023.1191264	Gedik et all Front Genet	BLOOD
MMP7	P09237	7174	TRANS	Cognition_Meta	BOTH	+,+	0.184206	0.0949151	0.472943	UKBB_PPP	DECODE	0.501137	646.467	BIP	MMP7	Proteiome	BLOOD	SMR	deCODE	SMR	-0.0504111	0.0342789	0.141396		37415601	10.3389/fgene.2023.1191264	Gedik et all Front Genet	BLOOD
MMP7	P09237	7174	TRANS	Depression_iPSYCH_2023	BOTH	-,-	0.899635	0.596824	0.983294	DECODE	UKBB_PPP	1.42831	4064.97	SCZ	MMP7	Proteome	PLASMA	MR	deCODE	TwoSampleMR	0.0437256	0.0305585	0.152463		37085628	10.1007/s00439-023-02562-0	Dang et al Human Genetics	BLOOD
MMP7	P09237	7174	TRANS	Depression_iPSYCH_2023	BOTH	-,-	0.899635	0.596824	0.983294	DECODE	UKBB_PPP	1.42831	4064.97	BIP	MMP7	Proteome	PLASMA	MR	deCODE	TwoSampleMR	-0.0504111	0.0342466	0.14102		37085628	10.1007/s00439-023-02562-0	Dang et al Human Genetics	BLOOD
MMP7	P09237	7174	TRANS	Depression_iPSYCH_2023	BOTH	-,-	0.899635	0.596824	0.983294	DECODE	UKBB_PPP	1.42831	4064.97	MDD	MMP7	Proteome	PLASMA	MR	deCODE	TwoSampleMR	-0.00771048	0.0129087	0.5503		37085628	10.1007/s00439-023-02562-0	Dang et al Human Genetics	BLOOD
MMP7	P09237	7174	TRANS	Depression_iPSYCH_2023	BOTH	-,-	0.899635	0.596824	0.983294	DECODE	UKBB_PPP	1.42831	4064.97	Bipolar disorder	MMP7	Proteome	PLASMA	MR	AGES	TwoSampleMR	-0.0571794	0.0388446	0.14102		36280454	https://doi.org/10.1016/j.biopsych.2022.08.015	Lu et al Biol Psychiatry	BLOOD
MMP7	P09237	7174	TRANS	Depression_iPSYCH_2023	BOTH	-,-	0.899635	0.596824	0.983294	DECODE	UKBB_PPP	1.42831	4064.97	Bipolar disorder	MMP7	Proteome	PLASMA	MR	KORAF4	TwoSampleMR	-0.0429702	0.0291916	0.14102		36280454	https://doi.org/10.1016/j.biopsych.2022.08.015	Lu et al Biol Psychiatry	BLOOD
MMP7	P09237	7174	TRANS	Depression_iPSYCH_2023	BOTH	-,-	0.899635	0.596824	0.983294	DECODE	UKBB_PPP	1.42831	4064.97	Bipolar disorder	MMP7	Proteome	PLASMA	MR	FENLAND	TwoSampleMR	-0.0350665	0.0258934	0.175653		36280454	https://doi.org/10.1016/j.biopsych.2022.08.015	Lu et al Biol Psychiatry	BLOOD
MMP7	P09237	7174	TRANS	Depression_iPSYCH_2023	BOTH	-,-	0.899635	0.596824	0.983294	DECODE	UKBB_PPP	1.42831	4064.97	Major depressive disorder	MMP7	Proteome	PLASMA	MR	AGES	TwoSampleMR	-0.00498008	0.0177291	0.778788		36280454	https://doi.org/10.1016/j.biopsych.2022.08.015	Lu et al Biol Psychiatry	BLOOD
MMP7	P09237	7174	TRANS	Depression_iPSYCH_2023	BOTH	-,-	0.899635	0.596824	0.983294	DECODE	UKBB_PPP	1.42831	4064.97	Major depressive disorder	MMP7	Proteome	PLASMA	MR	KORAF4	TwoSampleMR	-0.00374252	0.0133233	0.778788		36280454	https://doi.org/10.1016/j.biopsych.2022.08.015	Lu et al Biol Psychiatry	BLOOD
MMP7	P09237	7174	TRANS	Depression_iPSYCH_2023	BOTH	-,-	0.899635	0.596824	0.983294	DECODE	UKBB_PPP	1.42831	4064.97	Major depressive disorder	MMP7	Proteome	PLASMA	MR	FENLAND	TwoSampleMR	0.0106644	0.0214503	0.619069		36280454	https://doi.org/10.1016/j.biopsych.2022.08.015	Lu et al Biol Psychiatry	BLOOD
MMP7	P09237	7174	TRANS	Depression_iPSYCH_2023	BOTH	-,-	0.899635	0.596824	0.983294	DECODE	UKBB_PPP	1.42831	4064.97	Schizophrenia	MMP7	Proteome	PLASMA	MR	AGES	TwoSampleMR	0.0625454	0.036255	0.0844998		36280454	https://doi.org/10.1016/j.biopsych.2022.08.015	Lu et al Biol Psychiatry	BLOOD
MMP7	P09237	7174	TRANS	Depression_iPSYCH_2023	BOTH	-,-	0.899635	0.596824	0.983294	DECODE	UKBB_PPP	1.42831	4064.97	Schizophrenia	MMP7	Proteome	PLASMA	MR	KORAF4	TwoSampleMR	0.0470027	0.0272455	0.0844998		36280454	https://doi.org/10.1016/j.biopsych.2022.08.015	Lu et al Biol Psychiatry	BLOOD
MMP7	P09237	7174	TRANS	Depression_iPSYCH_2023	BOTH	-,-	0.899635	0.596824	0.983294	DECODE	UKBB_PPP	1.42831	4064.97	Schizophrenia	MMP7	Proteome	PLASMA	MR	FENLAND	TwoSampleMR	0.0311651	0.0227093	0.169954		36280454	https://doi.org/10.1016/j.biopsych.2022.08.015	Lu et al Biol Psychiatry	BLOOD
MMP7	P09237	7174	TRANS	Depression_iPSYCH_2023	BOTH	-,-	0.899635	0.596824	0.983294	DECODE	UKBB_PPP	1.42831	4064.97	Deepression_Wray_tall	MMP7	Proteiome	BLOOD	MR	AGES	TwoSampleMR	0	0.02	0.779		35296807	10.1038/s41380-022-01507-9	Deng et all Mol Psychiatry	BLOOD
MMP7	P09237	7174	TRANS	Depression_iPSYCH_2023	BOTH	-,-	0.899635	0.596824	0.983294	DECODE	UKBB_PPP	1.42831	4064.97	SCZ	MMP7	Proteiome	BLOOD	SMR	deCODE	SMR	0.0551294	0.0320049	0.0849737		37415601	10.3389/fgene.2023.1191264	Gedik et all Front Genet	BLOOD
MMP7	P09237	7174	TRANS	Depression_iPSYCH_2023	BOTH	-,-	0.899635	0.596824	0.983294	DECODE	UKBB_PPP	1.42831	4064.97	MDD	MMP7	Proteiome	BLOOD	SMR	deCODE	SMR	-0.00439059	0.015631	0.778795		37415601	10.3389/fgene.2023.1191264	Gedik et all Front Genet	BLOOD
MMP7	P09237	7174	TRANS	Depression_iPSYCH_2023	BOTH	-,-	0.899635	0.596824	0.983294	DECODE	UKBB_PPP	1.42831	4064.97	BIP	MMP7	Proteiome	BLOOD	SMR	deCODE	SMR	-0.0504111	0.0342789	0.141396		37415601	10.3389/fgene.2023.1191264	Gedik et all Front Genet	BLOOD
MMP8	P22894	7175	CIS	Cognition_Meta	BOTH	-,-	0.141521	0.0515407	0.617356	UKBB_PPP	DECODE	0.490227	192.659	SCZ	MMP8	Proteome	PLASMA	MR	deCODE	TwoSampleMR	-0.0121356	0.0422329	0.773845		37085628	10.1007/s00439-023-02562-0	Dang et al Human Genetics	BLOOD
MMP8	P22894	7175	CIS	Cognition_Meta	BOTH	-,-	0.141521	0.0515407	0.617356	UKBB_PPP	DECODE	0.490227	192.659	BIP	MMP8	Proteome	PLASMA	MR	deCODE	TwoSampleMR	-0.062108	0.0450095	0.167622		37085628	10.1007/s00439-023-02562-0	Dang et al Human Genetics	BLOOD
MMP8	P22894	7175	CIS	Cognition_Meta	BOTH	-,-	0.141521	0.0515407	0.617356	UKBB_PPP	DECODE	0.490227	192.659	MDD	MMP8	Proteome	PLASMA	MR	deCODE	TwoSampleMR	0.0342299	0.0169864	0.04389		37085628	10.1007/s00439-023-02562-0	Dang et al Human Genetics	BLOOD
MMP8	P22894	7175	CIS	Cognition_Meta	BOTH	-,-	0.141521	0.0515407	0.617356	UKBB_PPP	DECODE	0.490227	192.659	Bipolar disorder	MMP8	Proteome	PLASMA	MR	AGES	TwoSampleMR	0.0519604	0.0489083	0.288052		36280454	https://doi.org/10.1016/j.biopsych.2022.08.015	Lu et al Biol Psychiatry	BLOOD
MMP8	P22894	7175	CIS	Cognition_Meta	BOTH	-,-	0.141521	0.0515407	0.617356	UKBB_PPP	DECODE	0.490227	192.659	Bipolar disorder	MMP8	Proteome	PLASMA	MR	FHS	TwoSampleMR	-0.0728996	0.0528302	0.167622		36280454	https://doi.org/10.1016/j.biopsych.2022.08.015	Lu et al Biol Psychiatry	BLOOD
MMP8	P22894	7175	CIS	Cognition_Meta	BOTH	-,-	0.141521	0.0515407	0.617356	UKBB_PPP	DECODE	0.490227	192.659	Bipolar disorder	MMP8	Proteome	PLASMA	MR	FENLAND	TwoSampleMR	-0.0456995	0.0331183	0.167622		36280454	https://doi.org/10.1016/j.biopsych.2022.08.015	Lu et al Biol Psychiatry	BLOOD
MMP8	P22894	7175	CIS	Cognition_Meta	BOTH	-,-	0.141521	0.0515407	0.617356	UKBB_PPP	DECODE	0.490227	192.659	Major depressive disorder	MMP8	Proteome	PLASMA	MR	AGES	TwoSampleMR	0.00960699	0.0222707	0.666197		36280454	https://doi.org/10.1016/j.biopsych.2022.08.015	Lu et al Biol Psychiatry	BLOOD
MMP8	P22894	7175	CIS	Cognition_Meta	BOTH	-,-	0.141521	0.0515407	0.617356	UKBB_PPP	DECODE	0.490227	192.659	Major depressive disorder	MMP8	Proteome	PLASMA	MR	FHS	TwoSampleMR	0.0349914	0.0236707	0.139338		36280454	https://doi.org/10.1016/j.biopsych.2022.08.015	Lu et al Biol Psychiatry	BLOOD
MMP8	P22894	7175	CIS	Cognition_Meta	BOTH	-,-	0.141521	0.0515407	0.617356	UKBB_PPP	DECODE	0.490227	192.659	Major depressive disorder	MMP8	Proteome	PLASMA	MR	FENLAND	TwoSampleMR	0.0219355	0.0148387	0.139338		36280454	https://doi.org/10.1016/j.biopsych.2022.08.015	Lu et al Biol Psychiatry	BLOOD
MMP8	P22894	7175	CIS	Cognition_Meta	BOTH	-,-	0.141521	0.0515407	0.617356	UKBB_PPP	DECODE	0.490227	192.659	Schizophrenia	MMP8	Proteome	PLASMA	MR	AGES	TwoSampleMR	0.0392986	0.0436681	0.368153		36280454	https://doi.org/10.1016/j.biopsych.2022.08.015	Lu et al Biol Psychiatry	BLOOD
MMP8	P22894	7175	CIS	Cognition_Meta	BOTH	-,-	0.141521	0.0515407	0.617356	UKBB_PPP	DECODE	0.490227	192.659	Schizophrenia	MMP8	Proteome	PLASMA	MR	FHS	TwoSampleMR	-0.0171524	0.0499142	0.731119		36280454	https://doi.org/10.1016/j.biopsych.2022.08.015	Lu et al Biol Psychiatry	BLOOD
MMP8	P22894	7175	CIS	Cognition_Meta	BOTH	-,-	0.141521	0.0515407	0.617356	UKBB_PPP	DECODE	0.490227	192.659	Schizophrenia	MMP8	Proteome	PLASMA	MR	FENLAND	TwoSampleMR	-0.0107525	0.0312903	0.731119		36280454	https://doi.org/10.1016/j.biopsych.2022.08.015	Lu et al Biol Psychiatry	BLOOD
MMP8	P22894	7175	CIS	Cognition_Meta	BOTH	-,-	0.141521	0.0515407	0.617356	UKBB_PPP	DECODE	0.490227	192.659	Deepression_Wray_tall	MMP8	Proteiome	BLOOD	MR	AGES	TwoSampleMR	-0.01	0.02	0.666		35296807	10.1038/s41380-022-01507-9	Deng et all Mol Psychiatry	BLOOD
MMP8	P22894	7175	CIS	Cognition_Meta	BOTH	-,-	0.141521	0.0515407	0.617356	UKBB_PPP	DECODE	0.490227	192.659	SCZ	MMP8	Proteiome	BLOOD	SMR	eQTLGen	SMR	0.099765	0.0902053	0.268736		37415601	10.3389/fgene.2023.1191264	Gedik et all Front Genet	BLOOD
MMP8	P22894	7175	CIS	Cognition_Meta	BOTH	-,-	0.141521	0.0515407	0.617356	UKBB_PPP	DECODE	0.490227	192.659	MDD	MMP8	Proteiome	BLOOD	SMR	eQTLGen	SMR	0.0621196	0.0498008	0.212265		37415601	10.3389/fgene.2023.1191264	Gedik et all Front Genet	BLOOD
MMP8	P22894	7175	CIS	Cognition_Meta	BOTH	-,-	0.141521	0.0515407	0.617356	UKBB_PPP	DECODE	0.490227	192.659	BIP	MMP8	Proteiome	BLOOD	SMR	eQTLGen	SMR	0.0540549	0.108251	0.617533		37415601	10.3389/fgene.2023.1191264	Gedik et all Front Genet	BLOOD
MMP8	P22894	7175	CIS	Cognition_Meta	BOTH	-,-	0.141521	0.0515407	0.617356	UKBB_PPP	DECODE	0.490227	192.659	SCZ	MMP8	Proteiome	BLOOD	SMR	deCODE	SMR	-0.0146992	0.0425292	0.729625		37415601	10.3389/fgene.2023.1191264	Gedik et all Front Genet	BLOOD
MMP8	P22894	7175	CIS	Cognition_Meta	BOTH	-,-	0.141521	0.0515407	0.617356	UKBB_PPP	DECODE	0.490227	192.659	MDD	MMP8	Proteiome	BLOOD	SMR	deCODE	SMR	0.0298115	0.0202014	0.14002		37415601	10.3389/fgene.2023.1191264	Gedik et all Front Genet	BLOOD
MMP8	P22894	7175	CIS	Cognition_Meta	BOTH	-,-	0.141521	0.0515407	0.617356	UKBB_PPP	DECODE	0.490227	192.659	BIP	MMP8	Proteiome	BLOOD	SMR	deCODE	SMR	-0.062108	0.0450771	0.16826		37415601	10.3389/fgene.2023.1191264	Gedik et all Front Genet	BLOOD
MMP8	P22894	7175	CIS	Cognition_Meta	BOTH	-,-	0.141521	0.0515407	0.617356	UKBB_PPP	DECODE	0.490227	192.659	Schizophrenia	MMP8	Proteome	CSF	MR	Yang_et_al_(34239129)	TwoSampleMR	-0.114663	0.0896219	0.200755		36482464	10.1186/s12916-022-02679-5	Gu X	CSF
MMP8	P22894	7175	CIS	Depression_iPSYCH_2023	BOTH	-,-	0.313039	0.279004	0.332047	UKBB_PPP	DECODE	1.0588	1042.92	SCZ	MMP8	Proteome	PLASMA	MR	deCODE	TwoSampleMR	-0.0121356	0.0422329	0.773845		37085628	10.1007/s00439-023-02562-0	Dang et al Human Genetics	BLOOD
MMP8	P22894	7175	CIS	Depression_iPSYCH_2023	BOTH	-,-	0.313039	0.279004	0.332047	UKBB_PPP	DECODE	1.0588	1042.92	BIP	MMP8	Proteome	PLASMA	MR	deCODE	TwoSampleMR	-0.062108	0.0450095	0.167622		37085628	10.1007/s00439-023-02562-0	Dang et al Human Genetics	BLOOD
MMP8	P22894	7175	CIS	Depression_iPSYCH_2023	BOTH	-,-	0.313039	0.279004	0.332047	UKBB_PPP	DECODE	1.0588	1042.92	MDD	MMP8	Proteome	PLASMA	MR	deCODE	TwoSampleMR	0.0342299	0.0169864	0.04389		37085628	10.1007/s00439-023-02562-0	Dang et al Human Genetics	BLOOD
MMP8	P22894	7175	CIS	Depression_iPSYCH_2023	BOTH	-,-	0.313039	0.279004	0.332047	UKBB_PPP	DECODE	1.0588	1042.92	Bipolar disorder	MMP8	Proteome	PLASMA	MR	AGES	TwoSampleMR	0.0519604	0.0489083	0.288052		36280454	https://doi.org/10.1016/j.biopsych.2022.08.015	Lu et al Biol Psychiatry	BLOOD
MMP8	P22894	7175	CIS	Depression_iPSYCH_2023	BOTH	-,-	0.313039	0.279004	0.332047	UKBB_PPP	DECODE	1.0588	1042.92	Bipolar disorder	MMP8	Proteome	PLASMA	MR	FHS	TwoSampleMR	-0.0728996	0.0528302	0.167622		36280454	https://doi.org/10.1016/j.biopsych.2022.08.015	Lu et al Biol Psychiatry	BLOOD
MMP8	P22894	7175	CIS	Depression_iPSYCH_2023	BOTH	-,-	0.313039	0.279004	0.332047	UKBB_PPP	DECODE	1.0588	1042.92	Bipolar disorder	MMP8	Proteome	PLASMA	MR	FENLAND	TwoSampleMR	-0.0456995	0.0331183	0.167622		36280454	https://doi.org/10.1016/j.biopsych.2022.08.015	Lu et al Biol Psychiatry	BLOOD
MMP8	P22894	7175	CIS	Depression_iPSYCH_2023	BOTH	-,-	0.313039	0.279004	0.332047	UKBB_PPP	DECODE	1.0588	1042.92	Major depressive disorder	MMP8	Proteome	PLASMA	MR	AGES	TwoSampleMR	0.00960699	0.0222707	0.666197		36280454	https://doi.org/10.1016/j.biopsych.2022.08.015	Lu et al Biol Psychiatry	BLOOD
MMP8	P22894	7175	CIS	Depression_iPSYCH_2023	BOTH	-,-	0.313039	0.279004	0.332047	UKBB_PPP	DECODE	1.0588	1042.92	Major depressive disorder	MMP8	Proteome	PLASMA	MR	FHS	TwoSampleMR	0.0349914	0.0236707	0.139338		36280454	https://doi.org/10.1016/j.biopsych.2022.08.015	Lu et al Biol Psychiatry	BLOOD
MMP8	P22894	7175	CIS	Depression_iPSYCH_2023	BOTH	-,-	0.313039	0.279004	0.332047	UKBB_PPP	DECODE	1.0588	1042.92	Major depressive disorder	MMP8	Proteome	PLASMA	MR	FENLAND	TwoSampleMR	0.0219355	0.0148387	0.139338		36280454	https://doi.org/10.1016/j.biopsych.2022.08.015	Lu et al Biol Psychiatry	BLOOD
MMP8	P22894	7175	CIS	Depression_iPSYCH_2023	BOTH	-,-	0.313039	0.279004	0.332047	UKBB_PPP	DECODE	1.0588	1042.92	Schizophrenia	MMP8	Proteome	PLASMA	MR	AGES	TwoSampleMR	0.0392986	0.0436681	0.368153		36280454	https://doi.org/10.1016/j.biopsych.2022.08.015	Lu et al Biol Psychiatry	BLOOD
MMP8	P22894	7175	CIS	Depression_iPSYCH_2023	BOTH	-,-	0.313039	0.279004	0.332047	UKBB_PPP	DECODE	1.0588	1042.92	Schizophrenia	MMP8	Proteome	PLASMA	MR	FHS	TwoSampleMR	-0.0171524	0.0499142	0.731119		36280454	https://doi.org/10.1016/j.biopsych.2022.08.015	Lu et al Biol Psychiatry	BLOOD
MMP8	P22894	7175	CIS	Depression_iPSYCH_2023	BOTH	-,-	0.313039	0.279004	0.332047	UKBB_PPP	DECODE	1.0588	1042.92	Schizophrenia	MMP8	Proteome	PLASMA	MR	FENLAND	TwoSampleMR	-0.0107525	0.0312903	0.731119		36280454	https://doi.org/10.1016/j.biopsych.2022.08.015	Lu et al Biol Psychiatry	BLOOD
MMP8	P22894	7175	CIS	Depression_iPSYCH_2023	BOTH	-,-	0.313039	0.279004	0.332047	UKBB_PPP	DECODE	1.0588	1042.92	Deepression_Wray_tall	MMP8	Proteiome	BLOOD	MR	AGES	TwoSampleMR	-0.01	0.02	0.666		35296807	10.1038/s41380-022-01507-9	Deng et all Mol Psychiatry	BLOOD
MMP8	P22894	7175	CIS	Depression_iPSYCH_2023	BOTH	-,-	0.313039	0.279004	0.332047	UKBB_PPP	DECODE	1.0588	1042.92	SCZ	MMP8	Proteiome	BLOOD	SMR	eQTLGen	SMR	0.099765	0.0902053	0.268736		37415601	10.3389/fgene.2023.1191264	Gedik et all Front Genet	BLOOD
MMP8	P22894	7175	CIS	Depression_iPSYCH_2023	BOTH	-,-	0.313039	0.279004	0.332047	UKBB_PPP	DECODE	1.0588	1042.92	MDD	MMP8	Proteiome	BLOOD	SMR	eQTLGen	SMR	0.0621196	0.0498008	0.212265		37415601	10.3389/fgene.2023.1191264	Gedik et all Front Genet	BLOOD
MMP8	P22894	7175	CIS	Depression_iPSYCH_2023	BOTH	-,-	0.313039	0.279004	0.332047	UKBB_PPP	DECODE	1.0588	1042.92	BIP	MMP8	Proteiome	BLOOD	SMR	eQTLGen	SMR	0.0540549	0.108251	0.617533		37415601	10.3389/fgene.2023.1191264	Gedik et all Front Genet	BLOOD
MMP8	P22894	7175	CIS	Depression_iPSYCH_2023	BOTH	-,-	0.313039	0.279004	0.332047	UKBB_PPP	DECODE	1.0588	1042.92	SCZ	MMP8	Proteiome	BLOOD	SMR	deCODE	SMR	-0.0146992	0.0425292	0.729625		37415601	10.3389/fgene.2023.1191264	Gedik et all Front Genet	BLOOD
MMP8	P22894	7175	CIS	Depression_iPSYCH_2023	BOTH	-,-	0.313039	0.279004	0.332047	UKBB_PPP	DECODE	1.0588	1042.92	MDD	MMP8	Proteiome	BLOOD	SMR	deCODE	SMR	0.0298115	0.0202014	0.14002		37415601	10.3389/fgene.2023.1191264	Gedik et all Front Genet	BLOOD
MMP8	P22894	7175	CIS	Depression_iPSYCH_2023	BOTH	-,-	0.313039	0.279004	0.332047	UKBB_PPP	DECODE	1.0588	1042.92	BIP	MMP8	Proteiome	BLOOD	SMR	deCODE	SMR	-0.062108	0.0450771	0.16826		37415601	10.3389/fgene.2023.1191264	Gedik et all Front Genet	BLOOD
MMP8	P22894	7175	CIS	Depression_iPSYCH_2023	BOTH	-,-	0.313039	0.279004	0.332047	UKBB_PPP	DECODE	1.0588	1042.92	Schizophrenia	MMP8	Proteome	CSF	MR	Yang_et_al_(34239129)	TwoSampleMR	-0.114663	0.0896219	0.200755		36482464	10.1186/s12916-022-02679-5	Gu X	CSF
MMP8	P22894	7175	CIS	PGC3_SCZ_NoUKB	BOTH	-,-	0.948877	0.760154	0.948877	DECODE	metap	1.33339	2841.45	SCZ	MMP8	Proteome	PLASMA	MR	deCODE	TwoSampleMR	-0.0121356	0.0422329	0.773845		37085628	10.1007/s00439-023-02562-0	Dang et al Human Genetics	BLOOD
MMP8	P22894	7175	CIS	PGC3_SCZ_NoUKB	BOTH	-,-	0.948877	0.760154	0.948877	DECODE	metap	1.33339	2841.45	BIP	MMP8	Proteome	PLASMA	MR	deCODE	TwoSampleMR	-0.062108	0.0450095	0.167622		37085628	10.1007/s00439-023-02562-0	Dang et al Human Genetics	BLOOD
MMP8	P22894	7175	CIS	PGC3_SCZ_NoUKB	BOTH	-,-	0.948877	0.760154	0.948877	DECODE	metap	1.33339	2841.45	MDD	MMP8	Proteome	PLASMA	MR	deCODE	TwoSampleMR	0.0342299	0.0169864	0.04389		37085628	10.1007/s00439-023-02562-0	Dang et al Human Genetics	BLOOD
MMP8	P22894	7175	CIS	PGC3_SCZ_NoUKB	BOTH	-,-	0.948877	0.760154	0.948877	DECODE	metap	1.33339	2841.45	Bipolar disorder	MMP8	Proteome	PLASMA	MR	AGES	TwoSampleMR	0.0519604	0.0489083	0.288052		36280454	https://doi.org/10.1016/j.biopsych.2022.08.015	Lu et al Biol Psychiatry	BLOOD
MMP8	P22894	7175	CIS	PGC3_SCZ_NoUKB	BOTH	-,-	0.948877	0.760154	0.948877	DECODE	metap	1.33339	2841.45	Bipolar disorder	MMP8	Proteome	PLASMA	MR	FHS	TwoSampleMR	-0.0728996	0.0528302	0.167622		36280454	https://doi.org/10.1016/j.biopsych.2022.08.015	Lu et al Biol Psychiatry	BLOOD
MMP8	P22894	7175	CIS	PGC3_SCZ_NoUKB	BOTH	-,-	0.948877	0.760154	0.948877	DECODE	metap	1.33339	2841.45	Bipolar disorder	MMP8	Proteome	PLASMA	MR	FENLAND	TwoSampleMR	-0.0456995	0.0331183	0.167622		36280454	https://doi.org/10.1016/j.biopsych.2022.08.015	Lu et al Biol Psychiatry	BLOOD
MMP8	P22894	7175	CIS	PGC3_SCZ_NoUKB	BOTH	-,-	0.948877	0.760154	0.948877	DECODE	metap	1.33339	2841.45	Major depressive disorder	MMP8	Proteome	PLASMA	MR	AGES	TwoSampleMR	0.00960699	0.0222707	0.666197		36280454	https://doi.org/10.1016/j.biopsych.2022.08.015	Lu et al Biol Psychiatry	BLOOD
MMP8	P22894	7175	CIS	PGC3_SCZ_NoUKB	BOTH	-,-	0.948877	0.760154	0.948877	DECODE	metap	1.33339	2841.45	Major depressive disorder	MMP8	Proteome	PLASMA	MR	FHS	TwoSampleMR	0.0349914	0.0236707	0.139338		36280454	https://doi.org/10.1016/j.biopsych.2022.08.015	Lu et al Biol Psychiatry	BLOOD
MMP8	P22894	7175	CIS	PGC3_SCZ_NoUKB	BOTH	-,-	0.948877	0.760154	0.948877	DECODE	metap	1.33339	2841.45	Major depressive disorder	MMP8	Proteome	PLASMA	MR	FENLAND	TwoSampleMR	0.0219355	0.0148387	0.139338		36280454	https://doi.org/10.1016/j.biopsych.2022.08.015	Lu et al Biol Psychiatry	BLOOD
MMP8	P22894	7175	CIS	PGC3_SCZ_NoUKB	BOTH	-,-	0.948877	0.760154	0.948877	DECODE	metap	1.33339	2841.45	Schizophrenia	MMP8	Proteome	PLASMA	MR	AGES	TwoSampleMR	0.0392986	0.0436681	0.368153		36280454	https://doi.org/10.1016/j.biopsych.2022.08.015	Lu et al Biol Psychiatry	BLOOD
MMP8	P22894	7175	CIS	PGC3_SCZ_NoUKB	BOTH	-,-	0.948877	0.760154	0.948877	DECODE	metap	1.33339	2841.45	Schizophrenia	MMP8	Proteome	PLASMA	MR	FHS	TwoSampleMR	-0.0171524	0.0499142	0.731119		36280454	https://doi.org/10.1016/j.biopsych.2022.08.015	Lu et al Biol Psychiatry	BLOOD
MMP8	P22894	7175	CIS	PGC3_SCZ_NoUKB	BOTH	-,-	0.948877	0.760154	0.948877	DECODE	metap	1.33339	2841.45	Schizophrenia	MMP8	Proteome	PLASMA	MR	FENLAND	TwoSampleMR	-0.0107525	0.0312903	0.731119		36280454	https://doi.org/10.1016/j.biopsych.2022.08.015	Lu et al Biol Psychiatry	BLOOD
MMP8	P22894	7175	CIS	PGC3_SCZ_NoUKB	BOTH	-,-	0.948877	0.760154	0.948877	DECODE	metap	1.33339	2841.45	Deepression_Wray_tall	MMP8	Proteiome	BLOOD	MR	AGES	TwoSampleMR	-0.01	0.02	0.666		35296807	10.1038/s41380-022-01507-9	Deng et all Mol Psychiatry	BLOOD
MMP8	P22894	7175	CIS	PGC3_SCZ_NoUKB	BOTH	-,-	0.948877	0.760154	0.948877	DECODE	metap	1.33339	2841.45	SCZ	MMP8	Proteiome	BLOOD	SMR	eQTLGen	SMR	0.099765	0.0902053	0.268736		37415601	10.3389/fgene.2023.1191264	Gedik et all Front Genet	BLOOD
MMP8	P22894	7175	CIS	PGC3_SCZ_NoUKB	BOTH	-,-	0.948877	0.760154	0.948877	DECODE	metap	1.33339	2841.45	MDD	MMP8	Proteiome	BLOOD	SMR	eQTLGen	SMR	0.0621196	0.0498008	0.212265		37415601	10.3389/fgene.2023.1191264	Gedik et all Front Genet	BLOOD
MMP8	P22894	7175	CIS	PGC3_SCZ_NoUKB	BOTH	-,-	0.948877	0.760154	0.948877	DECODE	metap	1.33339	2841.45	BIP	MMP8	Proteiome	BLOOD	SMR	eQTLGen	SMR	0.0540549	0.108251	0.617533		37415601	10.3389/fgene.2023.1191264	Gedik et all Front Genet	BLOOD
MMP8	P22894	7175	CIS	PGC3_SCZ_NoUKB	BOTH	-,-	0.948877	0.760154	0.948877	DECODE	metap	1.33339	2841.45	SCZ	MMP8	Proteiome	BLOOD	SMR	deCODE	SMR	-0.0146992	0.0425292	0.729625		37415601	10.3389/fgene.2023.1191264	Gedik et all Front Genet	BLOOD
MMP8	P22894	7175	CIS	PGC3_SCZ_NoUKB	BOTH	-,-	0.948877	0.760154	0.948877	DECODE	metap	1.33339	2841.45	MDD	MMP8	Proteiome	BLOOD	SMR	deCODE	SMR	0.0298115	0.0202014	0.14002		37415601	10.3389/fgene.2023.1191264	Gedik et all Front Genet	BLOOD
MMP8	P22894	7175	CIS	PGC3_SCZ_NoUKB	BOTH	-,-	0.948877	0.760154	0.948877	DECODE	metap	1.33339	2841.45	BIP	MMP8	Proteiome	BLOOD	SMR	deCODE	SMR	-0.062108	0.0450771	0.16826		37415601	10.3389/fgene.2023.1191264	Gedik et all Front Genet	BLOOD
MMP8	P22894	7175	CIS	PGC3_SCZ_NoUKB	BOTH	-,-	0.948877	0.760154	0.948877	DECODE	metap	1.33339	2841.45	Schizophrenia	MMP8	Proteome	CSF	MR	Yang_et_al_(34239129)	TwoSampleMR	-0.114663	0.0896219	0.200755		36482464	10.1186/s12916-022-02679-5	Gu X	CSF
MMP8	P22894	7175	TRANS	BIP_PGC3_noukb	BOTH	+,+	0.88927	0.730824	0.88927	DECODE	metap	1.21733	4977.64	SCZ	MMP8	Proteome	PLASMA	MR	deCODE	TwoSampleMR	-0.0121356	0.0422329	0.773845		37085628	10.1007/s00439-023-02562-0	Dang et al Human Genetics	BLOOD
MMP8	P22894	7175	TRANS	BIP_PGC3_noukb	BOTH	+,+	0.88927	0.730824	0.88927	DECODE	metap	1.21733	4977.64	BIP	MMP8	Proteome	PLASMA	MR	deCODE	TwoSampleMR	-0.062108	0.0450095	0.167622		37085628	10.1007/s00439-023-02562-0	Dang et al Human Genetics	BLOOD
MMP8	P22894	7175	TRANS	BIP_PGC3_noukb	BOTH	+,+	0.88927	0.730824	0.88927	DECODE	metap	1.21733	4977.64	MDD	MMP8	Proteome	PLASMA	MR	deCODE	TwoSampleMR	0.0342299	0.0169864	0.04389		37085628	10.1007/s00439-023-02562-0	Dang et al Human Genetics	BLOOD
MMP8	P22894	7175	TRANS	BIP_PGC3_noukb	BOTH	+,+	0.88927	0.730824	0.88927	DECODE	metap	1.21733	4977.64	Bipolar disorder	MMP8	Proteome	PLASMA	MR	AGES	TwoSampleMR	0.0519604	0.0489083	0.288052		36280454	https://doi.org/10.1016/j.biopsych.2022.08.015	Lu et al Biol Psychiatry	BLOOD
MMP8	P22894	7175	TRANS	BIP_PGC3_noukb	BOTH	+,+	0.88927	0.730824	0.88927	DECODE	metap	1.21733	4977.64	Bipolar disorder	MMP8	Proteome	PLASMA	MR	FHS	TwoSampleMR	-0.0728996	0.0528302	0.167622		36280454	https://doi.org/10.1016/j.biopsych.2022.08.015	Lu et al Biol Psychiatry	BLOOD
MMP8	P22894	7175	TRANS	BIP_PGC3_noukb	BOTH	+,+	0.88927	0.730824	0.88927	DECODE	metap	1.21733	4977.64	Bipolar disorder	MMP8	Proteome	PLASMA	MR	FENLAND	TwoSampleMR	-0.0456995	0.0331183	0.167622		36280454	https://doi.org/10.1016/j.biopsych.2022.08.015	Lu et al Biol Psychiatry	BLOOD
MMP8	P22894	7175	TRANS	BIP_PGC3_noukb	BOTH	+,+	0.88927	0.730824	0.88927	DECODE	metap	1.21733	4977.64	Major depressive disorder	MMP8	Proteome	PLASMA	MR	AGES	TwoSampleMR	0.00960699	0.0222707	0.666197		36280454	https://doi.org/10.1016/j.biopsych.2022.08.015	Lu et al Biol Psychiatry	BLOOD
MMP8	P22894	7175	TRANS	BIP_PGC3_noukb	BOTH	+,+	0.88927	0.730824	0.88927	DECODE	metap	1.21733	4977.64	Major depressive disorder	MMP8	Proteome	PLASMA	MR	FHS	TwoSampleMR	0.0349914	0.0236707	0.139338		36280454	https://doi.org/10.1016/j.biopsych.2022.08.015	Lu et al Biol Psychiatry	BLOOD
MMP8	P22894	7175	TRANS	BIP_PGC3_noukb	BOTH	+,+	0.88927	0.730824	0.88927	DECODE	metap	1.21733	4977.64	Major depressive disorder	MMP8	Proteome	PLASMA	MR	FENLAND	TwoSampleMR	0.0219355	0.0148387	0.139338		36280454	https://doi.org/10.1016/j.biopsych.2022.08.015	Lu et al Biol Psychiatry	BLOOD
MMP8	P22894	7175	TRANS	BIP_PGC3_noukb	BOTH	+,+	0.88927	0.730824	0.88927	DECODE	metap	1.21733	4977.64	Schizophrenia	MMP8	Proteome	PLASMA	MR	AGES	TwoSampleMR	0.0392986	0.0436681	0.368153		36280454	https://doi.org/10.1016/j.biopsych.2022.08.015	Lu et al Biol Psychiatry	BLOOD
MMP8	P22894	7175	TRANS	BIP_PGC3_noukb	BOTH	+,+	0.88927	0.730824	0.88927	DECODE	metap	1.21733	4977.64	Schizophrenia	MMP8	Proteome	PLASMA	MR	FHS	TwoSampleMR	-0.0171524	0.0499142	0.731119		36280454	https://doi.org/10.1016/j.biopsych.2022.08.015	Lu et al Biol Psychiatry	BLOOD
MMP8	P22894	7175	TRANS	BIP_PGC3_noukb	BOTH	+,+	0.88927	0.730824	0.88927	DECODE	metap	1.21733	4977.64	Schizophrenia	MMP8	Proteome	PLASMA	MR	FENLAND	TwoSampleMR	-0.0107525	0.0312903	0.731119		36280454	https://doi.org/10.1016/j.biopsych.2022.08.015	Lu et al Biol Psychiatry	BLOOD
MMP8	P22894	7175	TRANS	BIP_PGC3_noukb	BOTH	+,+	0.88927	0.730824	0.88927	DECODE	metap	1.21733	4977.64	Deepression_Wray_tall	MMP8	Proteiome	BLOOD	MR	AGES	TwoSampleMR	-0.01	0.02	0.666		35296807	10.1038/s41380-022-01507-9	Deng et all Mol Psychiatry	BLOOD
MMP8	P22894	7175	TRANS	BIP_PGC3_noukb	BOTH	+,+	0.88927	0.730824	0.88927	DECODE	metap	1.21733	4977.64	SCZ	MMP8	Proteiome	BLOOD	SMR	eQTLGen	SMR	0.099765	0.0902053	0.268736		37415601	10.3389/fgene.2023.1191264	Gedik et all Front Genet	BLOOD
MMP8	P22894	7175	TRANS	BIP_PGC3_noukb	BOTH	+,+	0.88927	0.730824	0.88927	DECODE	metap	1.21733	4977.64	MDD	MMP8	Proteiome	BLOOD	SMR	eQTLGen	SMR	0.0621196	0.0498008	0.212265		37415601	10.3389/fgene.2023.1191264	Gedik et all Front Genet	BLOOD
MMP8	P22894	7175	TRANS	BIP_PGC3_noukb	BOTH	+,+	0.88927	0.730824	0.88927	DECODE	metap	1.21733	4977.64	BIP	MMP8	Proteiome	BLOOD	SMR	eQTLGen	SMR	0.0540549	0.108251	0.617533		37415601	10.3389/fgene.2023.1191264	Gedik et all Front Genet	BLOOD
MMP8	P22894	7175	TRANS	BIP_PGC3_noukb	BOTH	+,+	0.88927	0.730824	0.88927	DECODE	metap	1.21733	4977.64	SCZ	MMP8	Proteiome	BLOOD	SMR	deCODE	SMR	-0.0146992	0.0425292	0.729625		37415601	10.3389/fgene.2023.1191264	Gedik et all Front Genet	BLOOD
MMP8	P22894	7175	TRANS	BIP_PGC3_noukb	BOTH	+,+	0.88927	0.730824	0.88927	DECODE	metap	1.21733	4977.64	MDD	MMP8	Proteiome	BLOOD	SMR	deCODE	SMR	0.0298115	0.0202014	0.14002		37415601	10.3389/fgene.2023.1191264	Gedik et all Front Genet	BLOOD
MMP8	P22894	7175	TRANS	BIP_PGC3_noukb	BOTH	+,+	0.88927	0.730824	0.88927	DECODE	metap	1.21733	4977.64	BIP	MMP8	Proteiome	BLOOD	SMR	deCODE	SMR	-0.062108	0.0450771	0.16826		37415601	10.3389/fgene.2023.1191264	Gedik et all Front Genet	BLOOD
MMP8	P22894	7175	TRANS	BIP_PGC3_noukb	BOTH	+,+	0.88927	0.730824	0.88927	DECODE	metap	1.21733	4977.64	Schizophrenia	MMP8	Proteome	CSF	MR	Yang_et_al_(34239129)	TwoSampleMR	-0.114663	0.0896219	0.200755		36482464	10.1186/s12916-022-02679-5	Gu X	CSF
MMP8	P22894	7175	TRANS	Depression_iPSYCH_2023	BOTH	+,+	0.311163	0.131687	0.697529	DECODE	UKBB_PPP	1.18016	896.918	SCZ	MMP8	Proteome	PLASMA	MR	deCODE	TwoSampleMR	-0.0121356	0.0422329	0.773845		37085628	10.1007/s00439-023-02562-0	Dang et al Human Genetics	BLOOD
MMP8	P22894	7175	TRANS	Depression_iPSYCH_2023	BOTH	+,+	0.311163	0.131687	0.697529	DECODE	UKBB_PPP	1.18016	896.918	BIP	MMP8	Proteome	PLASMA	MR	deCODE	TwoSampleMR	-0.062108	0.0450095	0.167622		37085628	10.1007/s00439-023-02562-0	Dang et al Human Genetics	BLOOD
MMP8	P22894	7175	TRANS	Depression_iPSYCH_2023	BOTH	+,+	0.311163	0.131687	0.697529	DECODE	UKBB_PPP	1.18016	896.918	MDD	MMP8	Proteome	PLASMA	MR	deCODE	TwoSampleMR	0.0342299	0.0169864	0.04389		37085628	10.1007/s00439-023-02562-0	Dang et al Human Genetics	BLOOD
MMP8	P22894	7175	TRANS	Depression_iPSYCH_2023	BOTH	+,+	0.311163	0.131687	0.697529	DECODE	UKBB_PPP	1.18016	896.918	Bipolar disorder	MMP8	Proteome	PLASMA	MR	AGES	TwoSampleMR	0.0519604	0.0489083	0.288052		36280454	https://doi.org/10.1016/j.biopsych.2022.08.015	Lu et al Biol Psychiatry	BLOOD
MMP8	P22894	7175	TRANS	Depression_iPSYCH_2023	BOTH	+,+	0.311163	0.131687	0.697529	DECODE	UKBB_PPP	1.18016	896.918	Bipolar disorder	MMP8	Proteome	PLASMA	MR	FHS	TwoSampleMR	-0.0728996	0.0528302	0.167622		36280454	https://doi.org/10.1016/j.biopsych.2022.08.015	Lu et al Biol Psychiatry	BLOOD
MMP8	P22894	7175	TRANS	Depression_iPSYCH_2023	BOTH	+,+	0.311163	0.131687	0.697529	DECODE	UKBB_PPP	1.18016	896.918	Bipolar disorder	MMP8	Proteome	PLASMA	MR	FENLAND	TwoSampleMR	-0.0456995	0.0331183	0.167622		36280454	https://doi.org/10.1016/j.biopsych.2022.08.015	Lu et al Biol Psychiatry	BLOOD
MMP8	P22894	7175	TRANS	Depression_iPSYCH_2023	BOTH	+,+	0.311163	0.131687	0.697529	DECODE	UKBB_PPP	1.18016	896.918	Major depressive disorder	MMP8	Proteome	PLASMA	MR	AGES	TwoSampleMR	0.00960699	0.0222707	0.666197		36280454	https://doi.org/10.1016/j.biopsych.2022.08.015	Lu et al Biol Psychiatry	BLOOD
MMP8	P22894	7175	TRANS	Depression_iPSYCH_2023	BOTH	+,+	0.311163	0.131687	0.697529	DECODE	UKBB_PPP	1.18016	896.918	Major depressive disorder	MMP8	Proteome	PLASMA	MR	FHS	TwoSampleMR	0.0349914	0.0236707	0.139338		36280454	https://doi.org/10.1016/j.biopsych.2022.08.015	Lu et al Biol Psychiatry	BLOOD
MMP8	P22894	7175	TRANS	Depression_iPSYCH_2023	BOTH	+,+	0.311163	0.131687	0.697529	DECODE	UKBB_PPP	1.18016	896.918	Major depressive disorder	MMP8	Proteome	PLASMA	MR	FENLAND	TwoSampleMR	0.0219355	0.0148387	0.139338		36280454	https://doi.org/10.1016/j.biopsych.2022.08.015	Lu et al Biol Psychiatry	BLOOD
MMP8	P22894	7175	TRANS	Depression_iPSYCH_2023	BOTH	+,+	0.311163	0.131687	0.697529	DECODE	UKBB_PPP	1.18016	896.918	Schizophrenia	MMP8	Proteome	PLASMA	MR	AGES	TwoSampleMR	0.0392986	0.0436681	0.368153		36280454	https://doi.org/10.1016/j.biopsych.2022.08.015	Lu et al Biol Psychiatry	BLOOD
MMP8	P22894	7175	TRANS	Depression_iPSYCH_2023	BOTH	+,+	0.311163	0.131687	0.697529	DECODE	UKBB_PPP	1.18016	896.918	Schizophrenia	MMP8	Proteome	PLASMA	MR	FHS	TwoSampleMR	-0.0171524	0.0499142	0.731119		36280454	https://doi.org/10.1016/j.biopsych.2022.08.015	Lu et al Biol Psychiatry	BLOOD
MMP8	P22894	7175	TRANS	Depression_iPSYCH_2023	BOTH	+,+	0.311163	0.131687	0.697529	DECODE	UKBB_PPP	1.18016	896.918	Schizophrenia	MMP8	Proteome	PLASMA	MR	FENLAND	TwoSampleMR	-0.0107525	0.0312903	0.731119		36280454	https://doi.org/10.1016/j.biopsych.2022.08.015	Lu et al Biol Psychiatry	BLOOD
MMP8	P22894	7175	TRANS	Depression_iPSYCH_2023	BOTH	+,+	0.311163	0.131687	0.697529	DECODE	UKBB_PPP	1.18016	896.918	Deepression_Wray_tall	MMP8	Proteiome	BLOOD	MR	AGES	TwoSampleMR	-0.01	0.02	0.666		35296807	10.1038/s41380-022-01507-9	Deng et all Mol Psychiatry	BLOOD
MMP8	P22894	7175	TRANS	Depression_iPSYCH_2023	BOTH	+,+	0.311163	0.131687	0.697529	DECODE	UKBB_PPP	1.18016	896.918	SCZ	MMP8	Proteiome	BLOOD	SMR	eQTLGen	SMR	0.099765	0.0902053	0.268736		37415601	10.3389/fgene.2023.1191264	Gedik et all Front Genet	BLOOD
MMP8	P22894	7175	TRANS	Depression_iPSYCH_2023	BOTH	+,+	0.311163	0.131687	0.697529	DECODE	UKBB_PPP	1.18016	896.918	MDD	MMP8	Proteiome	BLOOD	SMR	eQTLGen	SMR	0.0621196	0.0498008	0.212265		37415601	10.3389/fgene.2023.1191264	Gedik et all Front Genet	BLOOD
MMP8	P22894	7175	TRANS	Depression_iPSYCH_2023	BOTH	+,+	0.311163	0.131687	0.697529	DECODE	UKBB_PPP	1.18016	896.918	BIP	MMP8	Proteiome	BLOOD	SMR	eQTLGen	SMR	0.0540549	0.108251	0.617533		37415601	10.3389/fgene.2023.1191264	Gedik et all Front Genet	BLOOD
MMP8	P22894	7175	TRANS	Depression_iPSYCH_2023	BOTH	+,+	0.311163	0.131687	0.697529	DECODE	UKBB_PPP	1.18016	896.918	SCZ	MMP8	Proteiome	BLOOD	SMR	deCODE	SMR	-0.0146992	0.0425292	0.729625		37415601	10.3389/fgene.2023.1191264	Gedik et all Front Genet	BLOOD
MMP8	P22894	7175	TRANS	Depression_iPSYCH_2023	BOTH	+,+	0.311163	0.131687	0.697529	DECODE	UKBB_PPP	1.18016	896.918	MDD	MMP8	Proteiome	BLOOD	SMR	deCODE	SMR	0.0298115	0.0202014	0.14002		37415601	10.3389/fgene.2023.1191264	Gedik et all Front Genet	BLOOD
MMP8	P22894	7175	TRANS	Depression_iPSYCH_2023	BOTH	+,+	0.311163	0.131687	0.697529	DECODE	UKBB_PPP	1.18016	896.918	BIP	MMP8	Proteiome	BLOOD	SMR	deCODE	SMR	-0.062108	0.0450771	0.16826		37415601	10.3389/fgene.2023.1191264	Gedik et all Front Genet	BLOOD
MMP8	P22894	7175	TRANS	Depression_iPSYCH_2023	BOTH	+,+	0.311163	0.131687	0.697529	DECODE	UKBB_PPP	1.18016	896.918	Schizophrenia	MMP8	Proteome	CSF	MR	Yang_et_al_(34239129)	TwoSampleMR	-0.114663	0.0896219	0.200755		36482464	10.1186/s12916-022-02679-5	Gu X	CSF
MMP8	P22894	7175	TRANS	PGC3_SCZ_NoUKB	BOTH	+,+	0.900997	0.638087	0.92373	DECODE	UKBB_PPP	1.1377	4346.01	SCZ	MMP8	Proteome	PLASMA	MR	deCODE	TwoSampleMR	-0.0121356	0.0422329	0.773845		37085628	10.1007/s00439-023-02562-0	Dang et al Human Genetics	BLOOD
MMP8	P22894	7175	TRANS	PGC3_SCZ_NoUKB	BOTH	+,+	0.900997	0.638087	0.92373	DECODE	UKBB_PPP	1.1377	4346.01	BIP	MMP8	Proteome	PLASMA	MR	deCODE	TwoSampleMR	-0.062108	0.0450095	0.167622		37085628	10.1007/s00439-023-02562-0	Dang et al Human Genetics	BLOOD
MMP8	P22894	7175	TRANS	PGC3_SCZ_NoUKB	BOTH	+,+	0.900997	0.638087	0.92373	DECODE	UKBB_PPP	1.1377	4346.01	MDD	MMP8	Proteome	PLASMA	MR	deCODE	TwoSampleMR	0.0342299	0.0169864	0.04389		37085628	10.1007/s00439-023-02562-0	Dang et al Human Genetics	BLOOD
MMP8	P22894	7175	TRANS	PGC3_SCZ_NoUKB	BOTH	+,+	0.900997	0.638087	0.92373	DECODE	UKBB_PPP	1.1377	4346.01	Bipolar disorder	MMP8	Proteome	PLASMA	MR	AGES	TwoSampleMR	0.0519604	0.0489083	0.288052		36280454	https://doi.org/10.1016/j.biopsych.2022.08.015	Lu et al Biol Psychiatry	BLOOD
MMP8	P22894	7175	TRANS	PGC3_SCZ_NoUKB	BOTH	+,+	0.900997	0.638087	0.92373	DECODE	UKBB_PPP	1.1377	4346.01	Bipolar disorder	MMP8	Proteome	PLASMA	MR	FHS	TwoSampleMR	-0.0728996	0.0528302	0.167622		36280454	https://doi.org/10.1016/j.biopsych.2022.08.015	Lu et al Biol Psychiatry	BLOOD
MMP8	P22894	7175	TRANS	PGC3_SCZ_NoUKB	BOTH	+,+	0.900997	0.638087	0.92373	DECODE	UKBB_PPP	1.1377	4346.01	Bipolar disorder	MMP8	Proteome	PLASMA	MR	FENLAND	TwoSampleMR	-0.0456995	0.0331183	0.167622		36280454	https://doi.org/10.1016/j.biopsych.2022.08.015	Lu et al Biol Psychiatry	BLOOD
MMP8	P22894	7175	TRANS	PGC3_SCZ_NoUKB	BOTH	+,+	0.900997	0.638087	0.92373	DECODE	UKBB_PPP	1.1377	4346.01	Major depressive disorder	MMP8	Proteome	PLASMA	MR	AGES	TwoSampleMR	0.00960699	0.0222707	0.666197		36280454	https://doi.org/10.1016/j.biopsych.2022.08.015	Lu et al Biol Psychiatry	BLOOD
MMP8	P22894	7175	TRANS	PGC3_SCZ_NoUKB	BOTH	+,+	0.900997	0.638087	0.92373	DECODE	UKBB_PPP	1.1377	4346.01	Major depressive disorder	MMP8	Proteome	PLASMA	MR	FHS	TwoSampleMR	0.0349914	0.0236707	0.139338		36280454	https://doi.org/10.1016/j.biopsych.2022.08.015	Lu et al Biol Psychiatry	BLOOD
MMP8	P22894	7175	TRANS	PGC3_SCZ_NoUKB	BOTH	+,+	0.900997	0.638087	0.92373	DECODE	UKBB_PPP	1.1377	4346.01	Major depressive disorder	MMP8	Proteome	PLASMA	MR	FENLAND	TwoSampleMR	0.0219355	0.0148387	0.139338		36280454	https://doi.org/10.1016/j.biopsych.2022.08.015	Lu et al Biol Psychiatry	BLOOD
MMP8	P22894	7175	TRANS	PGC3_SCZ_NoUKB	BOTH	+,+	0.900997	0.638087	0.92373	DECODE	UKBB_PPP	1.1377	4346.01	Schizophrenia	MMP8	Proteome	PLASMA	MR	AGES	TwoSampleMR	0.0392986	0.0436681	0.368153		36280454	https://doi.org/10.1016/j.biopsych.2022.08.015	Lu et al Biol Psychiatry	BLOOD
MMP8	P22894	7175	TRANS	PGC3_SCZ_NoUKB	BOTH	+,+	0.900997	0.638087	0.92373	DECODE	UKBB_PPP	1.1377	4346.01	Schizophrenia	MMP8	Proteome	PLASMA	MR	FHS	TwoSampleMR	-0.0171524	0.0499142	0.731119		36280454	https://doi.org/10.1016/j.biopsych.2022.08.015	Lu et al Biol Psychiatry	BLOOD
MMP8	P22894	7175	TRANS	PGC3_SCZ_NoUKB	BOTH	+,+	0.900997	0.638087	0.92373	DECODE	UKBB_PPP	1.1377	4346.01	Schizophrenia	MMP8	Proteome	PLASMA	MR	FENLAND	TwoSampleMR	-0.0107525	0.0312903	0.731119		36280454	https://doi.org/10.1016/j.biopsych.2022.08.015	Lu et al Biol Psychiatry	BLOOD
MMP8	P22894	7175	TRANS	PGC3_SCZ_NoUKB	BOTH	+,+	0.900997	0.638087	0.92373	DECODE	UKBB_PPP	1.1377	4346.01	Deepression_Wray_tall	MMP8	Proteiome	BLOOD	MR	AGES	TwoSampleMR	-0.01	0.02	0.666		35296807	10.1038/s41380-022-01507-9	Deng et all Mol Psychiatry	BLOOD
MMP8	P22894	7175	TRANS	PGC3_SCZ_NoUKB	BOTH	+,+	0.900997	0.638087	0.92373	DECODE	UKBB_PPP	1.1377	4346.01	SCZ	MMP8	Proteiome	BLOOD	SMR	eQTLGen	SMR	0.099765	0.0902053	0.268736		37415601	10.3389/fgene.2023.1191264	Gedik et all Front Genet	BLOOD
MMP8	P22894	7175	TRANS	PGC3_SCZ_NoUKB	BOTH	+,+	0.900997	0.638087	0.92373	DECODE	UKBB_PPP	1.1377	4346.01	MDD	MMP8	Proteiome	BLOOD	SMR	eQTLGen	SMR	0.0621196	0.0498008	0.212265		37415601	10.3389/fgene.2023.1191264	Gedik et all Front Genet	BLOOD
MMP8	P22894	7175	TRANS	PGC3_SCZ_NoUKB	BOTH	+,+	0.900997	0.638087	0.92373	DECODE	UKBB_PPP	1.1377	4346.01	BIP	MMP8	Proteiome	BLOOD	SMR	eQTLGen	SMR	0.0540549	0.108251	0.617533		37415601	10.3389/fgene.2023.1191264	Gedik et all Front Genet	BLOOD
MMP8	P22894	7175	TRANS	PGC3_SCZ_NoUKB	BOTH	+,+	0.900997	0.638087	0.92373	DECODE	UKBB_PPP	1.1377	4346.01	SCZ	MMP8	Proteiome	BLOOD	SMR	deCODE	SMR	-0.0146992	0.0425292	0.729625		37415601	10.3389/fgene.2023.1191264	Gedik et all Front Genet	BLOOD
MMP8	P22894	7175	TRANS	PGC3_SCZ_NoUKB	BOTH	+,+	0.900997	0.638087	0.92373	DECODE	UKBB_PPP	1.1377	4346.01	MDD	MMP8	Proteiome	BLOOD	SMR	deCODE	SMR	0.0298115	0.0202014	0.14002		37415601	10.3389/fgene.2023.1191264	Gedik et all Front Genet	BLOOD
MMP8	P22894	7175	TRANS	PGC3_SCZ_NoUKB	BOTH	+,+	0.900997	0.638087	0.92373	DECODE	UKBB_PPP	1.1377	4346.01	BIP	MMP8	Proteiome	BLOOD	SMR	deCODE	SMR	-0.062108	0.0450771	0.16826		37415601	10.3389/fgene.2023.1191264	Gedik et all Front Genet	BLOOD
MMP8	P22894	7175	TRANS	PGC3_SCZ_NoUKB	BOTH	+,+	0.900997	0.638087	0.92373	DECODE	UKBB_PPP	1.1377	4346.01	Schizophrenia	MMP8	Proteome	CSF	MR	Yang_et_al_(34239129)	TwoSampleMR	-0.114663	0.0896219	0.200755		36482464	10.1186/s12916-022-02679-5	Gu X	CSF
MMP9	P14780	7176	CIS	PGC3_SCZ_NoUKB	BOTH	-,-	0.850997	0.516617	0.980303	DECODE	UKBB_PPP	1.1529	1931.11	Bipolar disorder	MMP9	Proteome	PLASMA	MR	INTERVAL	TwoSampleMR	-0.114462	0.0361736	0.00155491		36280454	https://doi.org/10.1016/j.biopsych.2022.08.015	Lu et al Biol Psychiatry	BLOOD
MMP9	P14780	7176	CIS	PGC3_SCZ_NoUKB	BOTH	-,-	0.850997	0.516617	0.980303	DECODE	UKBB_PPP	1.1529	1931.11	Bipolar disorder	MMP9	Proteome	PLASMA	MR	AGES	TwoSampleMR	-0.126811	0.0468085	0.00674549		36280454	https://doi.org/10.1016/j.biopsych.2022.08.015	Lu et al Biol Psychiatry	BLOOD
MMP9	P14780	7176	CIS	PGC3_SCZ_NoUKB	BOTH	-,-	0.850997	0.516617	0.980303	DECODE	UKBB_PPP	1.1529	1931.11	Major depressive disorder	MMP9	Proteome	PLASMA	MR	INTERVAL	TwoSampleMR	-0.0265273	0.0170418	0.119565		36280454	https://doi.org/10.1016/j.biopsych.2022.08.015	Lu et al Biol Psychiatry	BLOOD
MMP9	P14780	7176	CIS	PGC3_SCZ_NoUKB	BOTH	-,-	0.850997	0.516617	0.980303	DECODE	UKBB_PPP	1.1529	1931.11	Major depressive disorder	MMP9	Proteome	PLASMA	MR	AGES	TwoSampleMR	-0.0361702	0.0225532	0.108764		36280454	https://doi.org/10.1016/j.biopsych.2022.08.015	Lu et al Biol Psychiatry	BLOOD
MMP9	P14780	7176	CIS	PGC3_SCZ_NoUKB	BOTH	-,-	0.850997	0.516617	0.980303	DECODE	UKBB_PPP	1.1529	1931.11	Major depressive disorder	MMP9	Proteome	PLASMA	MR	FENLAND	TwoSampleMR	-0.0392523	0.0411215	0.339808		36280454	https://doi.org/10.1016/j.biopsych.2022.08.015	Lu et al Biol Psychiatry	BLOOD
MMP9	P14780	7176	CIS	PGC3_SCZ_NoUKB	BOTH	-,-	0.850997	0.516617	0.980303	DECODE	UKBB_PPP	1.1529	1931.11	Schizophrenia	MMP9	Proteome	PLASMA	MR	INTERVAL	TwoSampleMR	-0.0152814	0.0229903	0.50625		36280454	https://doi.org/10.1016/j.biopsych.2022.08.015	Lu et al Biol Psychiatry	BLOOD
MMP9	P14780	7176	CIS	PGC3_SCZ_NoUKB	BOTH	-,-	0.850997	0.516617	0.980303	DECODE	UKBB_PPP	1.1529	1931.11	Schizophrenia	MMP9	Proteome	PLASMA	MR	AGES	TwoSampleMR	-0.0214912	0.0304255	0.479969		36280454	https://doi.org/10.1016/j.biopsych.2022.08.015	Lu et al Biol Psychiatry	BLOOD
MMP9	P14780	7176	CIS	PGC3_SCZ_NoUKB	BOTH	-,-	0.850997	0.516617	0.980303	DECODE	UKBB_PPP	1.1529	1931.11	Deepression_Wray_tall	MMP9	Proteiome	BLOOD	MR	AGES	TwoSampleMR	0.04	0.02	0.109		35296807	10.1038/s41380-022-01507-9	Deng et all Mol Psychiatry	BLOOD
MMP9	P14780	7176	CIS	PGC3_SCZ_NoUKB	BOTH	-,-	0.850997	0.516617	0.980303	DECODE	UKBB_PPP	1.1529	1931.11	MDD	MMP9	Proteiome	BLOOD	SMR	eQTLGen	SMR	0.0512019	0.0261296	0.0500502		37415601	10.3389/fgene.2023.1191264	Gedik et all Front Genet	BLOOD
MMP9	P14780	7176	CIS	PGC3_SCZ_NoUKB	BOTH	-,-	0.850997	0.516617	0.980303	DECODE	UKBB_PPP	1.1529	1931.11	BIP	MMP9	Proteiome	BLOOD	SMR	eQTLGen	SMR	0.0868872	0.0559649	0.120535		37415601	10.3389/fgene.2023.1191264	Gedik et all Front Genet	BLOOD
MMP9	P14780	7176	CIS	PGC3_SCZ_NoUKB	BOTH	-,-	0.850997	0.516617	0.980303	DECODE	UKBB_PPP	1.1529	1931.11	MDD	MMP9	Proteiome	BLOOD	SMR	deCODE	SMR	-0.0978068	0.0639299	0.12604		37415601	10.3389/fgene.2023.1191264	Gedik et all Front Genet	BLOOD
MMP9	P14780	7176	CIS	PGC3_SCZ_NoUKB	BOTH	-,-	0.850997	0.516617	0.980303	DECODE	UKBB_PPP	1.1529	1931.11	BIP	MMP9	Proteiome	BLOOD	SMR	deCODE	SMR	-0.422023	0.142745	0.00311172		37415601	10.3389/fgene.2023.1191264	Gedik et all Front Genet	BLOOD
MMP9	P14780	7176	TRANS	BIP_PGC3_noukb	BOTH	+,+	0.0445149	0.0445149	0.162011	metap	DECODE	0.273638	303.191	Bipolar disorder	MMP9	Proteome	PLASMA	MR	INTERVAL	TwoSampleMR	-0.114462	0.0361736	0.00155491		36280454	https://doi.org/10.1016/j.biopsych.2022.08.015	Lu et al Biol Psychiatry	BLOOD
MMP9	P14780	7176	TRANS	BIP_PGC3_noukb	BOTH	+,+	0.0445149	0.0445149	0.162011	metap	DECODE	0.273638	303.191	Bipolar disorder	MMP9	Proteome	PLASMA	MR	AGES	TwoSampleMR	-0.126811	0.0468085	0.00674549		36280454	https://doi.org/10.1016/j.biopsych.2022.08.015	Lu et al Biol Psychiatry	BLOOD
MMP9	P14780	7176	TRANS	BIP_PGC3_noukb	BOTH	+,+	0.0445149	0.0445149	0.162011	metap	DECODE	0.273638	303.191	Major depressive disorder	MMP9	Proteome	PLASMA	MR	INTERVAL	TwoSampleMR	-0.0265273	0.0170418	0.119565		36280454	https://doi.org/10.1016/j.biopsych.2022.08.015	Lu et al Biol Psychiatry	BLOOD
MMP9	P14780	7176	TRANS	BIP_PGC3_noukb	BOTH	+,+	0.0445149	0.0445149	0.162011	metap	DECODE	0.273638	303.191	Major depressive disorder	MMP9	Proteome	PLASMA	MR	AGES	TwoSampleMR	-0.0361702	0.0225532	0.108764		36280454	https://doi.org/10.1016/j.biopsych.2022.08.015	Lu et al Biol Psychiatry	BLOOD
MMP9	P14780	7176	TRANS	BIP_PGC3_noukb	BOTH	+,+	0.0445149	0.0445149	0.162011	metap	DECODE	0.273638	303.191	Major depressive disorder	MMP9	Proteome	PLASMA	MR	FENLAND	TwoSampleMR	-0.0392523	0.0411215	0.339808		36280454	https://doi.org/10.1016/j.biopsych.2022.08.015	Lu et al Biol Psychiatry	BLOOD
MMP9	P14780	7176	TRANS	BIP_PGC3_noukb	BOTH	+,+	0.0445149	0.0445149	0.162011	metap	DECODE	0.273638	303.191	Schizophrenia	MMP9	Proteome	PLASMA	MR	INTERVAL	TwoSampleMR	-0.0152814	0.0229903	0.50625		36280454	https://doi.org/10.1016/j.biopsych.2022.08.015	Lu et al Biol Psychiatry	BLOOD
MMP9	P14780	7176	TRANS	BIP_PGC3_noukb	BOTH	+,+	0.0445149	0.0445149	0.162011	metap	DECODE	0.273638	303.191	Schizophrenia	MMP9	Proteome	PLASMA	MR	AGES	TwoSampleMR	-0.0214912	0.0304255	0.479969		36280454	https://doi.org/10.1016/j.biopsych.2022.08.015	Lu et al Biol Psychiatry	BLOOD
MMP9	P14780	7176	TRANS	BIP_PGC3_noukb	BOTH	+,+	0.0445149	0.0445149	0.162011	metap	DECODE	0.273638	303.191	Deepression_Wray_tall	MMP9	Proteiome	BLOOD	MR	AGES	TwoSampleMR	0.04	0.02	0.109		35296807	10.1038/s41380-022-01507-9	Deng et all Mol Psychiatry	BLOOD
MMP9	P14780	7176	TRANS	BIP_PGC3_noukb	BOTH	+,+	0.0445149	0.0445149	0.162011	metap	DECODE	0.273638	303.191	MDD	MMP9	Proteiome	BLOOD	SMR	eQTLGen	SMR	0.0512019	0.0261296	0.0500502		37415601	10.3389/fgene.2023.1191264	Gedik et all Front Genet	BLOOD
MMP9	P14780	7176	TRANS	BIP_PGC3_noukb	BOTH	+,+	0.0445149	0.0445149	0.162011	metap	DECODE	0.273638	303.191	BIP	MMP9	Proteiome	BLOOD	SMR	eQTLGen	SMR	0.0868872	0.0559649	0.120535		37415601	10.3389/fgene.2023.1191264	Gedik et all Front Genet	BLOOD
MMP9	P14780	7176	TRANS	BIP_PGC3_noukb	BOTH	+,+	0.0445149	0.0445149	0.162011	metap	DECODE	0.273638	303.191	MDD	MMP9	Proteiome	BLOOD	SMR	deCODE	SMR	-0.0978068	0.0639299	0.12604		37415601	10.3389/fgene.2023.1191264	Gedik et all Front Genet	BLOOD
MMP9	P14780	7176	TRANS	BIP_PGC3_noukb	BOTH	+,+	0.0445149	0.0445149	0.162011	metap	DECODE	0.273638	303.191	BIP	MMP9	Proteiome	BLOOD	SMR	deCODE	SMR	-0.422023	0.142745	0.00311172		37415601	10.3389/fgene.2023.1191264	Gedik et all Front Genet	BLOOD
MMP9	P14780	7176	TRANS	Depression_iPSYCH_2023	BOTH	+,+	0.0776633	0.0776633	0.124316	metap	UKBB_PPP	1.01724	528.964	Bipolar disorder	MMP9	Proteome	PLASMA	MR	INTERVAL	TwoSampleMR	-0.114462	0.0361736	0.00155491		36280454	https://doi.org/10.1016/j.biopsych.2022.08.015	Lu et al Biol Psychiatry	BLOOD
MMP9	P14780	7176	TRANS	Depression_iPSYCH_2023	BOTH	+,+	0.0776633	0.0776633	0.124316	metap	UKBB_PPP	1.01724	528.964	Bipolar disorder	MMP9	Proteome	PLASMA	MR	AGES	TwoSampleMR	-0.126811	0.0468085	0.00674549		36280454	https://doi.org/10.1016/j.biopsych.2022.08.015	Lu et al Biol Psychiatry	BLOOD
MMP9	P14780	7176	TRANS	Depression_iPSYCH_2023	BOTH	+,+	0.0776633	0.0776633	0.124316	metap	UKBB_PPP	1.01724	528.964	Major depressive disorder	MMP9	Proteome	PLASMA	MR	INTERVAL	TwoSampleMR	-0.0265273	0.0170418	0.119565		36280454	https://doi.org/10.1016/j.biopsych.2022.08.015	Lu et al Biol Psychiatry	BLOOD
MMP9	P14780	7176	TRANS	Depression_iPSYCH_2023	BOTH	+,+	0.0776633	0.0776633	0.124316	metap	UKBB_PPP	1.01724	528.964	Major depressive disorder	MMP9	Proteome	PLASMA	MR	AGES	TwoSampleMR	-0.0361702	0.0225532	0.108764		36280454	https://doi.org/10.1016/j.biopsych.2022.08.015	Lu et al Biol Psychiatry	BLOOD
MMP9	P14780	7176	TRANS	Depression_iPSYCH_2023	BOTH	+,+	0.0776633	0.0776633	0.124316	metap	UKBB_PPP	1.01724	528.964	Major depressive disorder	MMP9	Proteome	PLASMA	MR	FENLAND	TwoSampleMR	-0.0392523	0.0411215	0.339808		36280454	https://doi.org/10.1016/j.biopsych.2022.08.015	Lu et al Biol Psychiatry	BLOOD
MMP9	P14780	7176	TRANS	Depression_iPSYCH_2023	BOTH	+,+	0.0776633	0.0776633	0.124316	metap	UKBB_PPP	1.01724	528.964	Schizophrenia	MMP9	Proteome	PLASMA	MR	INTERVAL	TwoSampleMR	-0.0152814	0.0229903	0.50625		36280454	https://doi.org/10.1016/j.biopsych.2022.08.015	Lu et al Biol Psychiatry	BLOOD
MMP9	P14780	7176	TRANS	Depression_iPSYCH_2023	BOTH	+,+	0.0776633	0.0776633	0.124316	metap	UKBB_PPP	1.01724	528.964	Schizophrenia	MMP9	Proteome	PLASMA	MR	AGES	TwoSampleMR	-0.0214912	0.0304255	0.479969		36280454	https://doi.org/10.1016/j.biopsych.2022.08.015	Lu et al Biol Psychiatry	BLOOD
MMP9	P14780	7176	TRANS	Depression_iPSYCH_2023	BOTH	+,+	0.0776633	0.0776633	0.124316	metap	UKBB_PPP	1.01724	528.964	Deepression_Wray_tall	MMP9	Proteiome	BLOOD	MR	AGES	TwoSampleMR	0.04	0.02	0.109		35296807	10.1038/s41380-022-01507-9	Deng et all Mol Psychiatry	BLOOD
MMP9	P14780	7176	TRANS	Depression_iPSYCH_2023	BOTH	+,+	0.0776633	0.0776633	0.124316	metap	UKBB_PPP	1.01724	528.964	MDD	MMP9	Proteiome	BLOOD	SMR	eQTLGen	SMR	0.0512019	0.0261296	0.0500502		37415601	10.3389/fgene.2023.1191264	Gedik et all Front Genet	BLOOD
MMP9	P14780	7176	TRANS	Depression_iPSYCH_2023	BOTH	+,+	0.0776633	0.0776633	0.124316	metap	UKBB_PPP	1.01724	528.964	BIP	MMP9	Proteiome	BLOOD	SMR	eQTLGen	SMR	0.0868872	0.0559649	0.120535		37415601	10.3389/fgene.2023.1191264	Gedik et all Front Genet	BLOOD
MMP9	P14780	7176	TRANS	Depression_iPSYCH_2023	BOTH	+,+	0.0776633	0.0776633	0.124316	metap	UKBB_PPP	1.01724	528.964	MDD	MMP9	Proteiome	BLOOD	SMR	deCODE	SMR	-0.0978068	0.0639299	0.12604		37415601	10.3389/fgene.2023.1191264	Gedik et all Front Genet	BLOOD
MMP9	P14780	7176	TRANS	Depression_iPSYCH_2023	BOTH	+,+	0.0776633	0.0776633	0.124316	metap	UKBB_PPP	1.01724	528.964	BIP	MMP9	Proteiome	BLOOD	SMR	deCODE	SMR	-0.422023	0.142745	0.00311172		37415601	10.3389/fgene.2023.1191264	Gedik et all Front Genet	BLOOD
MMP9	P14780	7176	TRANS	PGC3_SCZ_NoUKB	BOTH	+,+	0.0139569	0.0137109	0.140344	UKBB_PPP	DECODE	0.239448	93.3847	Bipolar disorder	MMP9	Proteome	PLASMA	MR	INTERVAL	TwoSampleMR	-0.114462	0.0361736	0.00155491		36280454	https://doi.org/10.1016/j.biopsych.2022.08.015	Lu et al Biol Psychiatry	BLOOD
MMP9	P14780	7176	TRANS	PGC3_SCZ_NoUKB	BOTH	+,+	0.0139569	0.0137109	0.140344	UKBB_PPP	DECODE	0.239448	93.3847	Bipolar disorder	MMP9	Proteome	PLASMA	MR	AGES	TwoSampleMR	-0.126811	0.0468085	0.00674549		36280454	https://doi.org/10.1016/j.biopsych.2022.08.015	Lu et al Biol Psychiatry	BLOOD
MMP9	P14780	7176	TRANS	PGC3_SCZ_NoUKB	BOTH	+,+	0.0139569	0.0137109	0.140344	UKBB_PPP	DECODE	0.239448	93.3847	Major depressive disorder	MMP9	Proteome	PLASMA	MR	INTERVAL	TwoSampleMR	-0.0265273	0.0170418	0.119565		36280454	https://doi.org/10.1016/j.biopsych.2022.08.015	Lu et al Biol Psychiatry	BLOOD
MMP9	P14780	7176	TRANS	PGC3_SCZ_NoUKB	BOTH	+,+	0.0139569	0.0137109	0.140344	UKBB_PPP	DECODE	0.239448	93.3847	Major depressive disorder	MMP9	Proteome	PLASMA	MR	AGES	TwoSampleMR	-0.0361702	0.0225532	0.108764		36280454	https://doi.org/10.1016/j.biopsych.2022.08.015	Lu et al Biol Psychiatry	BLOOD
MMP9	P14780	7176	TRANS	PGC3_SCZ_NoUKB	BOTH	+,+	0.0139569	0.0137109	0.140344	UKBB_PPP	DECODE	0.239448	93.3847	Major depressive disorder	MMP9	Proteome	PLASMA	MR	FENLAND	TwoSampleMR	-0.0392523	0.0411215	0.339808		36280454	https://doi.org/10.1016/j.biopsych.2022.08.015	Lu et al Biol Psychiatry	BLOOD
MMP9	P14780	7176	TRANS	PGC3_SCZ_NoUKB	BOTH	+,+	0.0139569	0.0137109	0.140344	UKBB_PPP	DECODE	0.239448	93.3847	Schizophrenia	MMP9	Proteome	PLASMA	MR	INTERVAL	TwoSampleMR	-0.0152814	0.0229903	0.50625		36280454	https://doi.org/10.1016/j.biopsych.2022.08.015	Lu et al Biol Psychiatry	BLOOD
MMP9	P14780	7176	TRANS	PGC3_SCZ_NoUKB	BOTH	+,+	0.0139569	0.0137109	0.140344	UKBB_PPP	DECODE	0.239448	93.3847	Schizophrenia	MMP9	Proteome	PLASMA	MR	AGES	TwoSampleMR	-0.0214912	0.0304255	0.479969		36280454	https://doi.org/10.1016/j.biopsych.2022.08.015	Lu et al Biol Psychiatry	BLOOD
MMP9	P14780	7176	TRANS	PGC3_SCZ_NoUKB	BOTH	+,+	0.0139569	0.0137109	0.140344	UKBB_PPP	DECODE	0.239448	93.3847	Deepression_Wray_tall	MMP9	Proteiome	BLOOD	MR	AGES	TwoSampleMR	0.04	0.02	0.109		35296807	10.1038/s41380-022-01507-9	Deng et all Mol Psychiatry	BLOOD
MMP9	P14780	7176	TRANS	PGC3_SCZ_NoUKB	BOTH	+,+	0.0139569	0.0137109	0.140344	UKBB_PPP	DECODE	0.239448	93.3847	MDD	MMP9	Proteiome	BLOOD	SMR	eQTLGen	SMR	0.0512019	0.0261296	0.0500502		37415601	10.3389/fgene.2023.1191264	Gedik et all Front Genet	BLOOD
MMP9	P14780	7176	TRANS	PGC3_SCZ_NoUKB	BOTH	+,+	0.0139569	0.0137109	0.140344	UKBB_PPP	DECODE	0.239448	93.3847	BIP	MMP9	Proteiome	BLOOD	SMR	eQTLGen	SMR	0.0868872	0.0559649	0.120535		37415601	10.3389/fgene.2023.1191264	Gedik et all Front Genet	BLOOD
MMP9	P14780	7176	TRANS	PGC3_SCZ_NoUKB	BOTH	+,+	0.0139569	0.0137109	0.140344	UKBB_PPP	DECODE	0.239448	93.3847	MDD	MMP9	Proteiome	BLOOD	SMR	deCODE	SMR	-0.0978068	0.0639299	0.12604		37415601	10.3389/fgene.2023.1191264	Gedik et all Front Genet	BLOOD
MMP9	P14780	7176	TRANS	PGC3_SCZ_NoUKB	BOTH	+,+	0.0139569	0.0137109	0.140344	UKBB_PPP	DECODE	0.239448	93.3847	BIP	MMP9	Proteiome	BLOOD	SMR	deCODE	SMR	-0.422023	0.142745	0.00311172		37415601	10.3389/fgene.2023.1191264	Gedik et all Front Genet	BLOOD
MMRN2	Q9H8L6	19888	TRANS	BIP_PGC3_noukb	DECODE_Specific	+,NA		0.0212283	0.0212283	DECODE	DECODE	0.201936	144.586	MDD	MMRN2	Proteiome	BRAIN	SMR	BrainMeta	SMR	-0.0190895	0.0176813	0.280301		37415601	10.3389/fgene.2023.1191264	Gedik et all Front Genet	BRAIN
MMRN2	Q9H8L6	19888	TRANS	BIP_PGC3_noukb	DECODE_Specific	+,NA		0.0212283	0.0212283	DECODE	DECODE	0.201936	144.586	BIP	MMRN2	Proteiome	BRAIN	SMR	BrainMeta	SMR	-0.0144267	0.0362727	0.69083		37415601	10.3389/fgene.2023.1191264	Gedik et all Front Genet	BRAIN
MMRN2	Q9H8L6	19888	TRANS	BIP_PGC3_noukb	DECODE_Specific	+,NA		0.0212283	0.0212283	DECODE	DECODE	0.201936	144.586	SCZ	MMRN2	Proteiome	BRAIN	SMR	BrainMeta	SMR	0.0257544	0.0309328	0.405075		37415601	10.3389/fgene.2023.1191264	Gedik et all Front Genet	BRAIN
MMRN2	Q9H8L6	19888	TRANS	BIP_PGC3_noukb	DECODE_Specific	+,NA		0.0212283	0.0212283	DECODE	DECODE	0.201936	144.586	MDD	MMRN2	Proteiome	BLOOD	SMR	eQTLGen	SMR	-0.0413168	0.0652702	0.526726		37415601	10.3389/fgene.2023.1191264	Gedik et all Front Genet	BLOOD
MMRN2	Q9H8L6	19888	TRANS	BIP_PGC3_noukb	DECODE_Specific	+,NA		0.0212283	0.0212283	DECODE	DECODE	0.201936	144.586	BIP	MMRN2	Proteiome	BLOOD	SMR	eQTLGen	SMR	-0.250538	0.154621	0.105161		37415601	10.3389/fgene.2023.1191264	Gedik et all Front Genet	BLOOD
MMRN2	Q9H8L6	19888	TRANS	BIP_PGC3_noukb	DECODE_Specific	+,NA		0.0212283	0.0212283	DECODE	DECODE	0.201936	144.586	SCZ.Clozuk.2018	MMRN2	Transcriptome	BRAIN	TWAS	PsychENCODE	FUSION	1.11539		0.265		30545856	10.1126/science.aat8127	Gandal et all science	BRAIN
MMRN2	Q9H8L6	19888	TRANS	BIP_PGC3_noukb	DECODE_Specific	+,NA		0.0212283	0.0212283	DECODE	DECODE	0.201936	144.586	BD.PGC.ruderferCell2018	MMRN2	Transcriptome	BRAIN	TWAS	PsychENCODE	FUSION	-1.57253		0.116		30545856	10.1126/science.aat8127	Gandal et all science	BRAIN
MMRN2	Q9H8L6	19888	TRANS	BIP_PGC3_noukb	DECODE_Specific	+,NA		0.0212283	0.0212283	DECODE	DECODE	0.201936	144.586	Depression Howard et all	MMRN2	Proteiome	BRAIN	PWAS	ROS/MAP	FUSION	-0.91908		0.358		33846625	10.1038/s41593-021-00832-6	Wingo Nat Neurosci	BRAIN
MMRN2	Q9H8L6	19888	TRANS	Cognition_Meta	DECODE_Specific	+,NA		0.474553	0.474553	DECODE	DECODE	1.05386	3232.18	MDD	MMRN2	Proteiome	BRAIN	SMR	BrainMeta	SMR	-0.0190895	0.0176813	0.280301		37415601	10.3389/fgene.2023.1191264	Gedik et all Front Genet	BRAIN
MMRN2	Q9H8L6	19888	TRANS	Cognition_Meta	DECODE_Specific	+,NA		0.474553	0.474553	DECODE	DECODE	1.05386	3232.18	BIP	MMRN2	Proteiome	BRAIN	SMR	BrainMeta	SMR	-0.0144267	0.0362727	0.69083		37415601	10.3389/fgene.2023.1191264	Gedik et all Front Genet	BRAIN
MMRN2	Q9H8L6	19888	TRANS	Cognition_Meta	DECODE_Specific	+,NA		0.474553	0.474553	DECODE	DECODE	1.05386	3232.18	SCZ	MMRN2	Proteiome	BRAIN	SMR	BrainMeta	SMR	0.0257544	0.0309328	0.405075		37415601	10.3389/fgene.2023.1191264	Gedik et all Front Genet	BRAIN
MMRN2	Q9H8L6	19888	TRANS	Cognition_Meta	DECODE_Specific	+,NA		0.474553	0.474553	DECODE	DECODE	1.05386	3232.18	MDD	MMRN2	Proteiome	BLOOD	SMR	eQTLGen	SMR	-0.0413168	0.0652702	0.526726		37415601	10.3389/fgene.2023.1191264	Gedik et all Front Genet	BLOOD
MMRN2	Q9H8L6	19888	TRANS	Cognition_Meta	DECODE_Specific	+,NA		0.474553	0.474553	DECODE	DECODE	1.05386	3232.18	BIP	MMRN2	Proteiome	BLOOD	SMR	eQTLGen	SMR	-0.250538	0.154621	0.105161		37415601	10.3389/fgene.2023.1191264	Gedik et all Front Genet	BLOOD
MMRN2	Q9H8L6	19888	TRANS	Cognition_Meta	DECODE_Specific	+,NA		0.474553	0.474553	DECODE	DECODE	1.05386	3232.18	SCZ.Clozuk.2018	MMRN2	Transcriptome	BRAIN	TWAS	PsychENCODE	FUSION	1.11539		0.265		30545856	10.1126/science.aat8127	Gandal et all science	BRAIN
MMRN2	Q9H8L6	19888	TRANS	Cognition_Meta	DECODE_Specific	+,NA		0.474553	0.474553	DECODE	DECODE	1.05386	3232.18	BD.PGC.ruderferCell2018	MMRN2	Transcriptome	BRAIN	TWAS	PsychENCODE	FUSION	-1.57253		0.116		30545856	10.1126/science.aat8127	Gandal et all science	BRAIN
MMRN2	Q9H8L6	19888	TRANS	Cognition_Meta	DECODE_Specific	+,NA		0.474553	0.474553	DECODE	DECODE	1.05386	3232.18	Depression Howard et all	MMRN2	Proteiome	BRAIN	PWAS	ROS/MAP	FUSION	-0.91908		0.358		33846625	10.1038/s41593-021-00832-6	Wingo Nat Neurosci	BRAIN
MMRN2	Q9H8L6	19888	TRANS	Depression_iPSYCH_2023	DECODE_Specific	+,NA		0.4827	0.4827	DECODE	DECODE	1.58978	3287.67	MDD	MMRN2	Proteiome	BRAIN	SMR	BrainMeta	SMR	-0.0190895	0.0176813	0.280301		37415601	10.3389/fgene.2023.1191264	Gedik et all Front Genet	BRAIN
MMRN2	Q9H8L6	19888	TRANS	Depression_iPSYCH_2023	DECODE_Specific	+,NA		0.4827	0.4827	DECODE	DECODE	1.58978	3287.67	BIP	MMRN2	Proteiome	BRAIN	SMR	BrainMeta	SMR	-0.0144267	0.0362727	0.69083		37415601	10.3389/fgene.2023.1191264	Gedik et all Front Genet	BRAIN
MMRN2	Q9H8L6	19888	TRANS	Depression_iPSYCH_2023	DECODE_Specific	+,NA		0.4827	0.4827	DECODE	DECODE	1.58978	3287.67	SCZ	MMRN2	Proteiome	BRAIN	SMR	BrainMeta	SMR	0.0257544	0.0309328	0.405075		37415601	10.3389/fgene.2023.1191264	Gedik et all Front Genet	BRAIN
MMRN2	Q9H8L6	19888	TRANS	Depression_iPSYCH_2023	DECODE_Specific	+,NA		0.4827	0.4827	DECODE	DECODE	1.58978	3287.67	MDD	MMRN2	Proteiome	BLOOD	SMR	eQTLGen	SMR	-0.0413168	0.0652702	0.526726		37415601	10.3389/fgene.2023.1191264	Gedik et all Front Genet	BLOOD
MMRN2	Q9H8L6	19888	TRANS	Depression_iPSYCH_2023	DECODE_Specific	+,NA		0.4827	0.4827	DECODE	DECODE	1.58978	3287.67	BIP	MMRN2	Proteiome	BLOOD	SMR	eQTLGen	SMR	-0.250538	0.154621	0.105161		37415601	10.3389/fgene.2023.1191264	Gedik et all Front Genet	BLOOD
MMRN2	Q9H8L6	19888	TRANS	Depression_iPSYCH_2023	DECODE_Specific	+,NA		0.4827	0.4827	DECODE	DECODE	1.58978	3287.67	SCZ.Clozuk.2018	MMRN2	Transcriptome	BRAIN	TWAS	PsychENCODE	FUSION	1.11539		0.265		30545856	10.1126/science.aat8127	Gandal et all science	BRAIN
MMRN2	Q9H8L6	19888	TRANS	Depression_iPSYCH_2023	DECODE_Specific	+,NA		0.4827	0.4827	DECODE	DECODE	1.58978	3287.67	BD.PGC.ruderferCell2018	MMRN2	Transcriptome	BRAIN	TWAS	PsychENCODE	FUSION	-1.57253		0.116		30545856	10.1126/science.aat8127	Gandal et all science	BRAIN
MMRN2	Q9H8L6	19888	TRANS	Depression_iPSYCH_2023	DECODE_Specific	+,NA		0.4827	0.4827	DECODE	DECODE	1.58978	3287.67	Depression Howard et all	MMRN2	Proteiome	BRAIN	PWAS	ROS/MAP	FUSION	-0.91908		0.358		33846625	10.1038/s41593-021-00832-6	Wingo Nat Neurosci	BRAIN
MMRN2	Q9H8L6	19888	TRANS	PGC3_SCZ_NoUKB	DECODE_Specific	+,NA		0.209803	0.209803	DECODE	DECODE	0.624823	1428.97	MDD	MMRN2	Proteiome	BRAIN	SMR	BrainMeta	SMR	-0.0190895	0.0176813	0.280301		37415601	10.3389/fgene.2023.1191264	Gedik et all Front Genet	BRAIN
MMRN2	Q9H8L6	19888	TRANS	PGC3_SCZ_NoUKB	DECODE_Specific	+,NA		0.209803	0.209803	DECODE	DECODE	0.624823	1428.97	BIP	MMRN2	Proteiome	BRAIN	SMR	BrainMeta	SMR	-0.0144267	0.0362727	0.69083		37415601	10.3389/fgene.2023.1191264	Gedik et all Front Genet	BRAIN
MMRN2	Q9H8L6	19888	TRANS	PGC3_SCZ_NoUKB	DECODE_Specific	+,NA		0.209803	0.209803	DECODE	DECODE	0.624823	1428.97	SCZ	MMRN2	Proteiome	BRAIN	SMR	BrainMeta	SMR	0.0257544	0.0309328	0.405075		37415601	10.3389/fgene.2023.1191264	Gedik et all Front Genet	BRAIN
MMRN2	Q9H8L6	19888	TRANS	PGC3_SCZ_NoUKB	DECODE_Specific	+,NA		0.209803	0.209803	DECODE	DECODE	0.624823	1428.97	MDD	MMRN2	Proteiome	BLOOD	SMR	eQTLGen	SMR	-0.0413168	0.0652702	0.526726		37415601	10.3389/fgene.2023.1191264	Gedik et all Front Genet	BLOOD
MMRN2	Q9H8L6	19888	TRANS	PGC3_SCZ_NoUKB	DECODE_Specific	+,NA		0.209803	0.209803	DECODE	DECODE	0.624823	1428.97	BIP	MMRN2	Proteiome	BLOOD	SMR	eQTLGen	SMR	-0.250538	0.154621	0.105161		37415601	10.3389/fgene.2023.1191264	Gedik et all Front Genet	BLOOD
MMRN2	Q9H8L6	19888	TRANS	PGC3_SCZ_NoUKB	DECODE_Specific	+,NA		0.209803	0.209803	DECODE	DECODE	0.624823	1428.97	SCZ.Clozuk.2018	MMRN2	Transcriptome	BRAIN	TWAS	PsychENCODE	FUSION	1.11539		0.265		30545856	10.1126/science.aat8127	Gandal et all science	BRAIN
MMRN2	Q9H8L6	19888	TRANS	PGC3_SCZ_NoUKB	DECODE_Specific	+,NA		0.209803	0.209803	DECODE	DECODE	0.624823	1428.97	BD.PGC.ruderferCell2018	MMRN2	Transcriptome	BRAIN	TWAS	PsychENCODE	FUSION	-1.57253		0.116		30545856	10.1126/science.aat8127	Gandal et all science	BRAIN
MMRN2	Q9H8L6	19888	TRANS	PGC3_SCZ_NoUKB	DECODE_Specific	+,NA		0.209803	0.209803	DECODE	DECODE	0.624823	1428.97	Depression Howard et all	MMRN2	Proteiome	BRAIN	PWAS	ROS/MAP	FUSION	-0.91908		0.358		33846625	10.1038/s41593-021-00832-6	Wingo Nat Neurosci	BRAIN
MMUT	P22033	7526	CIS	BIP_PGC3_noukb	UKBB-PPP_Specific	NA,-		0.117633	0.117633	UKBB_PPP	UKBB_PPP	0.665221	439.711	SCZ_PGC3	MMUT	Transcriptome	DLPFC	MR	CMC+GTEX	MendelianRandomization			0.903771		35460606	10.1016/j.ajhg.2022.04.004	Jiang eet all Am J Hum Genet	BRAIN
MMUT	P22033	7526	CIS	BIP_PGC3_noukb	UKBB-PPP_Specific	NA,-		0.117633	0.117633	UKBB_PPP	UKBB_PPP	0.665221	439.711	SCZ_PGC3	MMUT	Transcriptome	DLPFC	MR	CMC+GTEX	MendelianRandomization			0.890232		35460606	10.1016/j.ajhg.2022.04.004	Jiang eet all Am J Hum Genet	BRAIN
MMUT	P22033	7526	CIS	BIP_PGC3_noukb	UKBB-PPP_Specific	NA,-		0.117633	0.117633	UKBB_PPP	UKBB_PPP	0.665221	439.711	SCZ_PGC3	MMUT	Transcriptome	DLPFC	MR	CMC+GTEX	MendelianRandomization			0.303025		35460606	10.1016/j.ajhg.2022.04.004	Jiang eet all Am J Hum Genet	BRAIN
MMUT	P22033	7526	CIS	BIP_PGC3_noukb	UKBB-PPP_Specific	NA,-		0.117633	0.117633	UKBB_PPP	UKBB_PPP	0.665221	439.711	SCZ_PGC3	MMUT	Transcriptome	DLPFC	MR	CMC+GTEX	EMIC			0.714017		35460606	10.1016/j.ajhg.2022.04.004	Jiang eet all Am J Hum Genet	BRAIN
MMUT	P22033	7526	CIS	BIP_PGC3_noukb	UKBB-PPP_Specific	NA,-		0.117633	0.117633	UKBB_PPP	UKBB_PPP	0.665221	439.711	BIP_2019_Stahl_etall	MMUT	Transcriptome	DLPFC	MR	CMC+GTEX	MendelianRandomization			0.7808		35460606	10.1016/j.ajhg.2022.04.004	Jiang eet all Am J Hum Genet	BRAIN
MMUT	P22033	7526	CIS	BIP_PGC3_noukb	UKBB-PPP_Specific	NA,-		0.117633	0.117633	UKBB_PPP	UKBB_PPP	0.665221	439.711	BIP_2019_Stahl_etall	MMUT	Transcriptome	DLPFC	MR	CMC+GTEX	MendelianRandomization			0.725481		35460606	10.1016/j.ajhg.2022.04.004	Jiang eet all Am J Hum Genet	BRAIN
MMUT	P22033	7526	CIS	BIP_PGC3_noukb	UKBB-PPP_Specific	NA,-		0.117633	0.117633	UKBB_PPP	UKBB_PPP	0.665221	439.711	BIP_2019_Stahl_etall	MMUT	Transcriptome	DLPFC	MR	CMC+GTEX	MendelianRandomization			0.970752		35460606	10.1016/j.ajhg.2022.04.004	Jiang eet all Am J Hum Genet	BRAIN
MMUT	P22033	7526	CIS	BIP_PGC3_noukb	UKBB-PPP_Specific	NA,-		0.117633	0.117633	UKBB_PPP	UKBB_PPP	0.665221	439.711	BIP_2019_Stahl_etall	MMUT	Transcriptome	DLPFC	MR	CMC+GTEX	EMIC			0.877601		35460606	10.1016/j.ajhg.2022.04.004	Jiang eet all Am J Hum Genet	BRAIN
MMUT	P22033	7526	CIS	BIP_PGC3_noukb	UKBB-PPP_Specific	NA,-		0.117633	0.117633	UKBB_PPP	UKBB_PPP	0.665221	439.711	SCZ_PGC3	MMUT	Transcriptome	DLPFC	SMR	CMC+GTEX	SMR	-0.0035371	0.0173197	0.838178		35460606	10.1016/j.ajhg.2022.04.004	Jiang eet all Am J Hum Genet	BRAIN
MMUT	P22033	7526	CIS	BIP_PGC3_noukb	UKBB-PPP_Specific	NA,-		0.117633	0.117633	UKBB_PPP	UKBB_PPP	0.665221	439.711	SCZ	MMUT	Proteiome	BLOOD	SMR	eQTLGen	SMR	0.00473399	0.0125718	0.706503		37415601	10.3389/fgene.2023.1191264	Gedik et all Front Genet	BLOOD
MMUT	P22033	7526	CIS	BIP_PGC3_noukb	UKBB-PPP_Specific	NA,-		0.117633	0.117633	UKBB_PPP	UKBB_PPP	0.665221	439.711	MDD	MMUT	Proteiome	BRAIN	SMR	BrainMeta	SMR	-0.00088484	0.0108395	0.93494		37415601	10.3389/fgene.2023.1191264	Gedik et all Front Genet	BRAIN
MMUT	P22033	7526	CIS	BIP_PGC3_noukb	UKBB-PPP_Specific	NA,-		0.117633	0.117633	UKBB_PPP	UKBB_PPP	0.665221	439.711	BIP	MMUT	Proteiome	BRAIN	SMR	BrainMeta	SMR	0.0179117	0.0237123	0.450025		37415601	10.3389/fgene.2023.1191264	Gedik et all Front Genet	BRAIN
MMUT	P22033	7526	CIS	BIP_PGC3_noukb	UKBB-PPP_Specific	NA,-		0.117633	0.117633	UKBB_PPP	UKBB_PPP	0.665221	439.711	SCZ	MMUT	Proteiome	BRAIN	SMR	BrainMeta	SMR	0.00260585	0.0196888	0.894706		37415601	10.3389/fgene.2023.1191264	Gedik et all Front Genet	BRAIN
MMUT	P22033	7526	CIS	BIP_PGC3_noukb	UKBB-PPP_Specific	NA,-		0.117633	0.117633	UKBB_PPP	UKBB_PPP	0.665221	439.711	MDD	MMUT	Proteiome	BLOOD	SMR	eQTLGen	SMR	0.00996534	0.0067469	0.139669		37415601	10.3389/fgene.2023.1191264	Gedik et all Front Genet	BLOOD
MMUT	P22033	7526	CIS	BIP_PGC3_noukb	UKBB-PPP_Specific	NA,-		0.117633	0.117633	UKBB_PPP	UKBB_PPP	0.665221	439.711	BIP	MMUT	Proteiome	BLOOD	SMR	eQTLGen	SMR	0.0315836	0.0147233	0.0319409		37415601	10.3389/fgene.2023.1191264	Gedik et all Front Genet	BLOOD
MMUT	P22033	7526	CIS	BIP_PGC3_noukb	UKBB-PPP_Specific	NA,-		0.117633	0.117633	UKBB_PPP	UKBB_PPP	0.665221	439.711	MDD	MMUT	Proteiome	BRAIN	SMR	Wingo et al., 2022, in 722 samples	SMR	-0.0123538	0.00979095	0.207034		37415601	10.3389/fgene.2023.1191264	Gedik et all Front Genet	BRAIN
MMUT	P22033	7526	CIS	BIP_PGC3_noukb	UKBB-PPP_Specific	NA,-		0.117633	0.117633	UKBB_PPP	UKBB_PPP	0.665221	439.711	BIP	MMUT	Proteiome	BRAIN	SMR	Wingo et al., 2022, in 722 samples	SMR	-0.046978	0.0217323	0.0306436		37415601	10.3389/fgene.2023.1191264	Gedik et all Front Genet	BRAIN
MMUT	P22033	7526	CIS	BIP_PGC3_noukb	UKBB-PPP_Specific	NA,-		0.117633	0.117633	UKBB_PPP	UKBB_PPP	0.665221	439.711	SCZ	MMUT	Proteiome	BRAIN	SMR	Wingo et al., 2022, in 722 samples	SMR	-0.00626965	0.0181013	0.729068		37415601	10.3389/fgene.2023.1191264	Gedik et all Front Genet	BRAIN
MMUT	P22033	7526	CIS	Depression_iPSYCH_2023	UKBB-PPP_Specific	NA,-		0.276072	0.276072	UKBB_PPP	UKBB_PPP	1.0595	1031.96	SCZ_PGC3	MMUT	Transcriptome	DLPFC	MR	CMC+GTEX	MendelianRandomization			0.903771		35460606	10.1016/j.ajhg.2022.04.004	Jiang eet all Am J Hum Genet	BRAIN
MMUT	P22033	7526	CIS	Depression_iPSYCH_2023	UKBB-PPP_Specific	NA,-		0.276072	0.276072	UKBB_PPP	UKBB_PPP	1.0595	1031.96	SCZ_PGC3	MMUT	Transcriptome	DLPFC	MR	CMC+GTEX	MendelianRandomization			0.890232		35460606	10.1016/j.ajhg.2022.04.004	Jiang eet all Am J Hum Genet	BRAIN
MMUT	P22033	7526	CIS	Depression_iPSYCH_2023	UKBB-PPP_Specific	NA,-		0.276072	0.276072	UKBB_PPP	UKBB_PPP	1.0595	1031.96	SCZ_PGC3	MMUT	Transcriptome	DLPFC	MR	CMC+GTEX	MendelianRandomization			0.303025		35460606	10.1016/j.ajhg.2022.04.004	Jiang eet all Am J Hum Genet	BRAIN
MMUT	P22033	7526	CIS	Depression_iPSYCH_2023	UKBB-PPP_Specific	NA,-		0.276072	0.276072	UKBB_PPP	UKBB_PPP	1.0595	1031.96	SCZ_PGC3	MMUT	Transcriptome	DLPFC	MR	CMC+GTEX	EMIC			0.714017		35460606	10.1016/j.ajhg.2022.04.004	Jiang eet all Am J Hum Genet	BRAIN
MMUT	P22033	7526	CIS	Depression_iPSYCH_2023	UKBB-PPP_Specific	NA,-		0.276072	0.276072	UKBB_PPP	UKBB_PPP	1.0595	1031.96	BIP_2019_Stahl_etall	MMUT	Transcriptome	DLPFC	MR	CMC+GTEX	MendelianRandomization			0.7808		35460606	10.1016/j.ajhg.2022.04.004	Jiang eet all Am J Hum Genet	BRAIN
MMUT	P22033	7526	CIS	Depression_iPSYCH_2023	UKBB-PPP_Specific	NA,-		0.276072	0.276072	UKBB_PPP	UKBB_PPP	1.0595	1031.96	BIP_2019_Stahl_etall	MMUT	Transcriptome	DLPFC	MR	CMC+GTEX	MendelianRandomization			0.725481		35460606	10.1016/j.ajhg.2022.04.004	Jiang eet all Am J Hum Genet	BRAIN
MMUT	P22033	7526	CIS	Depression_iPSYCH_2023	UKBB-PPP_Specific	NA,-		0.276072	0.276072	UKBB_PPP	UKBB_PPP	1.0595	1031.96	BIP_2019_Stahl_etall	MMUT	Transcriptome	DLPFC	MR	CMC+GTEX	MendelianRandomization			0.970752		35460606	10.1016/j.ajhg.2022.04.004	Jiang eet all Am J Hum Genet	BRAIN
MMUT	P22033	7526	CIS	Depression_iPSYCH_2023	UKBB-PPP_Specific	NA,-		0.276072	0.276072	UKBB_PPP	UKBB_PPP	1.0595	1031.96	BIP_2019_Stahl_etall	MMUT	Transcriptome	DLPFC	MR	CMC+GTEX	EMIC			0.877601		35460606	10.1016/j.ajhg.2022.04.004	Jiang eet all Am J Hum Genet	BRAIN
MMUT	P22033	7526	CIS	Depression_iPSYCH_2023	UKBB-PPP_Specific	NA,-		0.276072	0.276072	UKBB_PPP	UKBB_PPP	1.0595	1031.96	SCZ_PGC3	MMUT	Transcriptome	DLPFC	SMR	CMC+GTEX	SMR	-0.0035371	0.0173197	0.838178		35460606	10.1016/j.ajhg.2022.04.004	Jiang eet all Am J Hum Genet	BRAIN
MMUT	P22033	7526	CIS	Depression_iPSYCH_2023	UKBB-PPP_Specific	NA,-		0.276072	0.276072	UKBB_PPP	UKBB_PPP	1.0595	1031.96	SCZ	MMUT	Proteiome	BLOOD	SMR	eQTLGen	SMR	0.00473399	0.0125718	0.706503		37415601	10.3389/fgene.2023.1191264	Gedik et all Front Genet	BLOOD
MMUT	P22033	7526	CIS	Depression_iPSYCH_2023	UKBB-PPP_Specific	NA,-		0.276072	0.276072	UKBB_PPP	UKBB_PPP	1.0595	1031.96	MDD	MMUT	Proteiome	BRAIN	SMR	BrainMeta	SMR	-0.00088484	0.0108395	0.93494		37415601	10.3389/fgene.2023.1191264	Gedik et all Front Genet	BRAIN
MMUT	P22033	7526	CIS	Depression_iPSYCH_2023	UKBB-PPP_Specific	NA,-		0.276072	0.276072	UKBB_PPP	UKBB_PPP	1.0595	1031.96	BIP	MMUT	Proteiome	BRAIN	SMR	BrainMeta	SMR	0.0179117	0.0237123	0.450025		37415601	10.3389/fgene.2023.1191264	Gedik et all Front Genet	BRAIN
MMUT	P22033	7526	CIS	Depression_iPSYCH_2023	UKBB-PPP_Specific	NA,-		0.276072	0.276072	UKBB_PPP	UKBB_PPP	1.0595	1031.96	SCZ	MMUT	Proteiome	BRAIN	SMR	BrainMeta	SMR	0.00260585	0.0196888	0.894706		37415601	10.3389/fgene.2023.1191264	Gedik et all Front Genet	BRAIN
MMUT	P22033	7526	CIS	Depression_iPSYCH_2023	UKBB-PPP_Specific	NA,-		0.276072	0.276072	UKBB_PPP	UKBB_PPP	1.0595	1031.96	MDD	MMUT	Proteiome	BLOOD	SMR	eQTLGen	SMR	0.00996534	0.0067469	0.139669		37415601	10.3389/fgene.2023.1191264	Gedik et all Front Genet	BLOOD
MMUT	P22033	7526	CIS	Depression_iPSYCH_2023	UKBB-PPP_Specific	NA,-		0.276072	0.276072	UKBB_PPP	UKBB_PPP	1.0595	1031.96	BIP	MMUT	Proteiome	BLOOD	SMR	eQTLGen	SMR	0.0315836	0.0147233	0.0319409		37415601	10.3389/fgene.2023.1191264	Gedik et all Front Genet	BLOOD
MMUT	P22033	7526	CIS	Depression_iPSYCH_2023	UKBB-PPP_Specific	NA,-		0.276072	0.276072	UKBB_PPP	UKBB_PPP	1.0595	1031.96	MDD	MMUT	Proteiome	BRAIN	SMR	Wingo et al., 2022, in 722 samples	SMR	-0.0123538	0.00979095	0.207034		37415601	10.3389/fgene.2023.1191264	Gedik et all Front Genet	BRAIN
MMUT	P22033	7526	CIS	Depression_iPSYCH_2023	UKBB-PPP_Specific	NA,-		0.276072	0.276072	UKBB_PPP	UKBB_PPP	1.0595	1031.96	BIP	MMUT	Proteiome	BRAIN	SMR	Wingo et al., 2022, in 722 samples	SMR	-0.046978	0.0217323	0.0306436		37415601	10.3389/fgene.2023.1191264	Gedik et all Front Genet	BRAIN
MMUT	P22033	7526	CIS	Depression_iPSYCH_2023	UKBB-PPP_Specific	NA,-		0.276072	0.276072	UKBB_PPP	UKBB_PPP	1.0595	1031.96	SCZ	MMUT	Proteiome	BRAIN	SMR	Wingo et al., 2022, in 722 samples	SMR	-0.00626965	0.0181013	0.729068		37415601	10.3389/fgene.2023.1191264	Gedik et all Front Genet	BRAIN
MMUT	P22033	7526	CIS	Cognition_Meta	UKBB-PPP_Specific	NA,+		0.49084	0.49084	UKBB_PPP	UKBB_PPP	1.19295	1834.76	SCZ_PGC3	MMUT	Transcriptome	DLPFC	MR	CMC+GTEX	MendelianRandomization			0.903771		35460606	10.1016/j.ajhg.2022.04.004	Jiang eet all Am J Hum Genet	BRAIN
MMUT	P22033	7526	CIS	Cognition_Meta	UKBB-PPP_Specific	NA,+		0.49084	0.49084	UKBB_PPP	UKBB_PPP	1.19295	1834.76	SCZ_PGC3	MMUT	Transcriptome	DLPFC	MR	CMC+GTEX	MendelianRandomization			0.890232		35460606	10.1016/j.ajhg.2022.04.004	Jiang eet all Am J Hum Genet	BRAIN
MMUT	P22033	7526	CIS	Cognition_Meta	UKBB-PPP_Specific	NA,+		0.49084	0.49084	UKBB_PPP	UKBB_PPP	1.19295	1834.76	SCZ_PGC3	MMUT	Transcriptome	DLPFC	MR	CMC+GTEX	MendelianRandomization			0.303025		35460606	10.1016/j.ajhg.2022.04.004	Jiang eet all Am J Hum Genet	BRAIN
MMUT	P22033	7526	CIS	Cognition_Meta	UKBB-PPP_Specific	NA,+		0.49084	0.49084	UKBB_PPP	UKBB_PPP	1.19295	1834.76	SCZ_PGC3	MMUT	Transcriptome	DLPFC	MR	CMC+GTEX	EMIC			0.714017		35460606	10.1016/j.ajhg.2022.04.004	Jiang eet all Am J Hum Genet	BRAIN
MMUT	P22033	7526	CIS	Cognition_Meta	UKBB-PPP_Specific	NA,+		0.49084	0.49084	UKBB_PPP	UKBB_PPP	1.19295	1834.76	BIP_2019_Stahl_etall	MMUT	Transcriptome	DLPFC	MR	CMC+GTEX	MendelianRandomization			0.7808		35460606	10.1016/j.ajhg.2022.04.004	Jiang eet all Am J Hum Genet	BRAIN
MMUT	P22033	7526	CIS	Cognition_Meta	UKBB-PPP_Specific	NA,+		0.49084	0.49084	UKBB_PPP	UKBB_PPP	1.19295	1834.76	BIP_2019_Stahl_etall	MMUT	Transcriptome	DLPFC	MR	CMC+GTEX	MendelianRandomization			0.725481		35460606	10.1016/j.ajhg.2022.04.004	Jiang eet all Am J Hum Genet	BRAIN
MMUT	P22033	7526	CIS	Cognition_Meta	UKBB-PPP_Specific	NA,+		0.49084	0.49084	UKBB_PPP	UKBB_PPP	1.19295	1834.76	BIP_2019_Stahl_etall	MMUT	Transcriptome	DLPFC	MR	CMC+GTEX	MendelianRandomization			0.970752		35460606	10.1016/j.ajhg.2022.04.004	Jiang eet all Am J Hum Genet	BRAIN
MMUT	P22033	7526	CIS	Cognition_Meta	UKBB-PPP_Specific	NA,+		0.49084	0.49084	UKBB_PPP	UKBB_PPP	1.19295	1834.76	BIP_2019_Stahl_etall	MMUT	Transcriptome	DLPFC	MR	CMC+GTEX	EMIC			0.877601		35460606	10.1016/j.ajhg.2022.04.004	Jiang eet all Am J Hum Genet	BRAIN
MMUT	P22033	7526	CIS	Cognition_Meta	UKBB-PPP_Specific	NA,+		0.49084	0.49084	UKBB_PPP	UKBB_PPP	1.19295	1834.76	SCZ_PGC3	MMUT	Transcriptome	DLPFC	SMR	CMC+GTEX	SMR	-0.0035371	0.0173197	0.838178		35460606	10.1016/j.ajhg.2022.04.004	Jiang eet all Am J Hum Genet	BRAIN
MMUT	P22033	7526	CIS	Cognition_Meta	UKBB-PPP_Specific	NA,+		0.49084	0.49084	UKBB_PPP	UKBB_PPP	1.19295	1834.76	SCZ	MMUT	Proteiome	BLOOD	SMR	eQTLGen	SMR	0.00473399	0.0125718	0.706503		37415601	10.3389/fgene.2023.1191264	Gedik et all Front Genet	BLOOD
MMUT	P22033	7526	CIS	Cognition_Meta	UKBB-PPP_Specific	NA,+		0.49084	0.49084	UKBB_PPP	UKBB_PPP	1.19295	1834.76	MDD	MMUT	Proteiome	BRAIN	SMR	BrainMeta	SMR	-0.00088484	0.0108395	0.93494		37415601	10.3389/fgene.2023.1191264	Gedik et all Front Genet	BRAIN
MMUT	P22033	7526	CIS	Cognition_Meta	UKBB-PPP_Specific	NA,+		0.49084	0.49084	UKBB_PPP	UKBB_PPP	1.19295	1834.76	BIP	MMUT	Proteiome	BRAIN	SMR	BrainMeta	SMR	0.0179117	0.0237123	0.450025		37415601	10.3389/fgene.2023.1191264	Gedik et all Front Genet	BRAIN
MMUT	P22033	7526	CIS	Cognition_Meta	UKBB-PPP_Specific	NA,+		0.49084	0.49084	UKBB_PPP	UKBB_PPP	1.19295	1834.76	SCZ	MMUT	Proteiome	BRAIN	SMR	BrainMeta	SMR	0.00260585	0.0196888	0.894706		37415601	10.3389/fgene.2023.1191264	Gedik et all Front Genet	BRAIN
MMUT	P22033	7526	CIS	Cognition_Meta	UKBB-PPP_Specific	NA,+		0.49084	0.49084	UKBB_PPP	UKBB_PPP	1.19295	1834.76	MDD	MMUT	Proteiome	BLOOD	SMR	eQTLGen	SMR	0.00996534	0.0067469	0.139669		37415601	10.3389/fgene.2023.1191264	Gedik et all Front Genet	BLOOD
MMUT	P22033	7526	CIS	Cognition_Meta	UKBB-PPP_Specific	NA,+		0.49084	0.49084	UKBB_PPP	UKBB_PPP	1.19295	1834.76	BIP	MMUT	Proteiome	BLOOD	SMR	eQTLGen	SMR	0.0315836	0.0147233	0.0319409		37415601	10.3389/fgene.2023.1191264	Gedik et all Front Genet	BLOOD
MMUT	P22033	7526	CIS	Cognition_Meta	UKBB-PPP_Specific	NA,+		0.49084	0.49084	UKBB_PPP	UKBB_PPP	1.19295	1834.76	MDD	MMUT	Proteiome	BRAIN	SMR	Wingo et al., 2022, in 722 samples	SMR	-0.0123538	0.00979095	0.207034		37415601	10.3389/fgene.2023.1191264	Gedik et all Front Genet	BRAIN
MMUT	P22033	7526	CIS	Cognition_Meta	UKBB-PPP_Specific	NA,+		0.49084	0.49084	UKBB_PPP	UKBB_PPP	1.19295	1834.76	BIP	MMUT	Proteiome	BRAIN	SMR	Wingo et al., 2022, in 722 samples	SMR	-0.046978	0.0217323	0.0306436		37415601	10.3389/fgene.2023.1191264	Gedik et all Front Genet	BRAIN
MMUT	P22033	7526	CIS	Cognition_Meta	UKBB-PPP_Specific	NA,+		0.49084	0.49084	UKBB_PPP	UKBB_PPP	1.19295	1834.76	SCZ	MMUT	Proteiome	BRAIN	SMR	Wingo et al., 2022, in 722 samples	SMR	-0.00626965	0.0181013	0.729068		37415601	10.3389/fgene.2023.1191264	Gedik et all Front Genet	BRAIN
MMUT	P22033	7526	CIS	PGC3_SCZ_NoUKB	UKBB-PPP_Specific	NA,-		0.631007	0.631007	UKBB_PPP	UKBB_PPP	1.24077	2358.7	SCZ_PGC3	MMUT	Transcriptome	DLPFC	MR	CMC+GTEX	MendelianRandomization			0.903771		35460606	10.1016/j.ajhg.2022.04.004	Jiang eet all Am J Hum Genet	BRAIN
MMUT	P22033	7526	CIS	PGC3_SCZ_NoUKB	UKBB-PPP_Specific	NA,-		0.631007	0.631007	UKBB_PPP	UKBB_PPP	1.24077	2358.7	SCZ_PGC3	MMUT	Transcriptome	DLPFC	MR	CMC+GTEX	MendelianRandomization			0.890232		35460606	10.1016/j.ajhg.2022.04.004	Jiang eet all Am J Hum Genet	BRAIN
MMUT	P22033	7526	CIS	PGC3_SCZ_NoUKB	UKBB-PPP_Specific	NA,-		0.631007	0.631007	UKBB_PPP	UKBB_PPP	1.24077	2358.7	SCZ_PGC3	MMUT	Transcriptome	DLPFC	MR	CMC+GTEX	MendelianRandomization			0.303025		35460606	10.1016/j.ajhg.2022.04.004	Jiang eet all Am J Hum Genet	BRAIN
MMUT	P22033	7526	CIS	PGC3_SCZ_NoUKB	UKBB-PPP_Specific	NA,-		0.631007	0.631007	UKBB_PPP	UKBB_PPP	1.24077	2358.7	SCZ_PGC3	MMUT	Transcriptome	DLPFC	MR	CMC+GTEX	EMIC			0.714017		35460606	10.1016/j.ajhg.2022.04.004	Jiang eet all Am J Hum Genet	BRAIN
MMUT	P22033	7526	CIS	PGC3_SCZ_NoUKB	UKBB-PPP_Specific	NA,-		0.631007	0.631007	UKBB_PPP	UKBB_PPP	1.24077	2358.7	BIP_2019_Stahl_etall	MMUT	Transcriptome	DLPFC	MR	CMC+GTEX	MendelianRandomization			0.7808		35460606	10.1016/j.ajhg.2022.04.004	Jiang eet all Am J Hum Genet	BRAIN
MMUT	P22033	7526	CIS	PGC3_SCZ_NoUKB	UKBB-PPP_Specific	NA,-		0.631007	0.631007	UKBB_PPP	UKBB_PPP	1.24077	2358.7	BIP_2019_Stahl_etall	MMUT	Transcriptome	DLPFC	MR	CMC+GTEX	MendelianRandomization			0.725481		35460606	10.1016/j.ajhg.2022.04.004	Jiang eet all Am J Hum Genet	BRAIN
MMUT	P22033	7526	CIS	PGC3_SCZ_NoUKB	UKBB-PPP_Specific	NA,-		0.631007	0.631007	UKBB_PPP	UKBB_PPP	1.24077	2358.7	BIP_2019_Stahl_etall	MMUT	Transcriptome	DLPFC	MR	CMC+GTEX	MendelianRandomization			0.970752		35460606	10.1016/j.ajhg.2022.04.004	Jiang eet all Am J Hum Genet	BRAIN
MMUT	P22033	7526	CIS	PGC3_SCZ_NoUKB	UKBB-PPP_Specific	NA,-		0.631007	0.631007	UKBB_PPP	UKBB_PPP	1.24077	2358.7	BIP_2019_Stahl_etall	MMUT	Transcriptome	DLPFC	MR	CMC+GTEX	EMIC			0.877601		35460606	10.1016/j.ajhg.2022.04.004	Jiang eet all Am J Hum Genet	BRAIN
MMUT	P22033	7526	CIS	PGC3_SCZ_NoUKB	UKBB-PPP_Specific	NA,-		0.631007	0.631007	UKBB_PPP	UKBB_PPP	1.24077	2358.7	SCZ_PGC3	MMUT	Transcriptome	DLPFC	SMR	CMC+GTEX	SMR	-0.0035371	0.0173197	0.838178		35460606	10.1016/j.ajhg.2022.04.004	Jiang eet all Am J Hum Genet	BRAIN
MMUT	P22033	7526	CIS	PGC3_SCZ_NoUKB	UKBB-PPP_Specific	NA,-		0.631007	0.631007	UKBB_PPP	UKBB_PPP	1.24077	2358.7	SCZ	MMUT	Proteiome	BLOOD	SMR	eQTLGen	SMR	0.00473399	0.0125718	0.706503		37415601	10.3389/fgene.2023.1191264	Gedik et all Front Genet	BLOOD
MMUT	P22033	7526	CIS	PGC3_SCZ_NoUKB	UKBB-PPP_Specific	NA,-		0.631007	0.631007	UKBB_PPP	UKBB_PPP	1.24077	2358.7	MDD	MMUT	Proteiome	BRAIN	SMR	BrainMeta	SMR	-0.00088484	0.0108395	0.93494		37415601	10.3389/fgene.2023.1191264	Gedik et all Front Genet	BRAIN
MMUT	P22033	7526	CIS	PGC3_SCZ_NoUKB	UKBB-PPP_Specific	NA,-		0.631007	0.631007	UKBB_PPP	UKBB_PPP	1.24077	2358.7	BIP	MMUT	Proteiome	BRAIN	SMR	BrainMeta	SMR	0.0179117	0.0237123	0.450025		37415601	10.3389/fgene.2023.1191264	Gedik et all Front Genet	BRAIN
MMUT	P22033	7526	CIS	PGC3_SCZ_NoUKB	UKBB-PPP_Specific	NA,-		0.631007	0.631007	UKBB_PPP	UKBB_PPP	1.24077	2358.7	SCZ	MMUT	Proteiome	BRAIN	SMR	BrainMeta	SMR	0.00260585	0.0196888	0.894706		37415601	10.3389/fgene.2023.1191264	Gedik et all Front Genet	BRAIN
MMUT	P22033	7526	CIS	PGC3_SCZ_NoUKB	UKBB-PPP_Specific	NA,-		0.631007	0.631007	UKBB_PPP	UKBB_PPP	1.24077	2358.7	MDD	MMUT	Proteiome	BLOOD	SMR	eQTLGen	SMR	0.00996534	0.0067469	0.139669		37415601	10.3389/fgene.2023.1191264	Gedik et all Front Genet	BLOOD
MMUT	P22033	7526	CIS	PGC3_SCZ_NoUKB	UKBB-PPP_Specific	NA,-		0.631007	0.631007	UKBB_PPP	UKBB_PPP	1.24077	2358.7	BIP	MMUT	Proteiome	BLOOD	SMR	eQTLGen	SMR	0.0315836	0.0147233	0.0319409		37415601	10.3389/fgene.2023.1191264	Gedik et all Front Genet	BLOOD
MMUT	P22033	7526	CIS	PGC3_SCZ_NoUKB	UKBB-PPP_Specific	NA,-		0.631007	0.631007	UKBB_PPP	UKBB_PPP	1.24077	2358.7	MDD	MMUT	Proteiome	BRAIN	SMR	Wingo et al., 2022, in 722 samples	SMR	-0.0123538	0.00979095	0.207034		37415601	10.3389/fgene.2023.1191264	Gedik et all Front Genet	BRAIN
MMUT	P22033	7526	CIS	PGC3_SCZ_NoUKB	UKBB-PPP_Specific	NA,-		0.631007	0.631007	UKBB_PPP	UKBB_PPP	1.24077	2358.7	BIP	MMUT	Proteiome	BRAIN	SMR	Wingo et al., 2022, in 722 samples	SMR	-0.046978	0.0217323	0.0306436		37415601	10.3389/fgene.2023.1191264	Gedik et all Front Genet	BRAIN
MMUT	P22033	7526	CIS	PGC3_SCZ_NoUKB	UKBB-PPP_Specific	NA,-		0.631007	0.631007	UKBB_PPP	UKBB_PPP	1.24077	2358.7	SCZ	MMUT	Proteiome	BRAIN	SMR	Wingo et al., 2022, in 722 samples	SMR	-0.00626965	0.0181013	0.729068		37415601	10.3389/fgene.2023.1191264	Gedik et all Front Genet	BRAIN
MMUT	P22033	7526	TRANS	BIP_PGC3_noukb	UKBB-PPP_Specific	NA,-		0.315181	0.315181	UKBB_PPP	UKBB_PPP	0.709184	2146.7	SCZ_PGC3	MMUT	Transcriptome	DLPFC	MR	CMC+GTEX	MendelianRandomization			0.903771		35460606	10.1016/j.ajhg.2022.04.004	Jiang eet all Am J Hum Genet	BRAIN
MMUT	P22033	7526	TRANS	BIP_PGC3_noukb	UKBB-PPP_Specific	NA,-		0.315181	0.315181	UKBB_PPP	UKBB_PPP	0.709184	2146.7	SCZ_PGC3	MMUT	Transcriptome	DLPFC	MR	CMC+GTEX	MendelianRandomization			0.890232		35460606	10.1016/j.ajhg.2022.04.004	Jiang eet all Am J Hum Genet	BRAIN
MMUT	P22033	7526	TRANS	BIP_PGC3_noukb	UKBB-PPP_Specific	NA,-		0.315181	0.315181	UKBB_PPP	UKBB_PPP	0.709184	2146.7	SCZ_PGC3	MMUT	Transcriptome	DLPFC	MR	CMC+GTEX	MendelianRandomization			0.303025		35460606	10.1016/j.ajhg.2022.04.004	Jiang eet all Am J Hum Genet	BRAIN
MMUT	P22033	7526	TRANS	BIP_PGC3_noukb	UKBB-PPP_Specific	NA,-		0.315181	0.315181	UKBB_PPP	UKBB_PPP	0.709184	2146.7	SCZ_PGC3	MMUT	Transcriptome	DLPFC	MR	CMC+GTEX	EMIC			0.714017		35460606	10.1016/j.ajhg.2022.04.004	Jiang eet all Am J Hum Genet	BRAIN
MMUT	P22033	7526	TRANS	BIP_PGC3_noukb	UKBB-PPP_Specific	NA,-		0.315181	0.315181	UKBB_PPP	UKBB_PPP	0.709184	2146.7	BIP_2019_Stahl_etall	MMUT	Transcriptome	DLPFC	MR	CMC+GTEX	MendelianRandomization			0.7808		35460606	10.1016/j.ajhg.2022.04.004	Jiang eet all Am J Hum Genet	BRAIN
MMUT	P22033	7526	TRANS	BIP_PGC3_noukb	UKBB-PPP_Specific	NA,-		0.315181	0.315181	UKBB_PPP	UKBB_PPP	0.709184	2146.7	BIP_2019_Stahl_etall	MMUT	Transcriptome	DLPFC	MR	CMC+GTEX	MendelianRandomization			0.725481		35460606	10.1016/j.ajhg.2022.04.004	Jiang eet all Am J Hum Genet	BRAIN
MMUT	P22033	7526	TRANS	BIP_PGC3_noukb	UKBB-PPP_Specific	NA,-		0.315181	0.315181	UKBB_PPP	UKBB_PPP	0.709184	2146.7	BIP_2019_Stahl_etall	MMUT	Transcriptome	DLPFC	MR	CMC+GTEX	MendelianRandomization			0.970752		35460606	10.1016/j.ajhg.2022.04.004	Jiang eet all Am J Hum Genet	BRAIN
MMUT	P22033	7526	TRANS	BIP_PGC3_noukb	UKBB-PPP_Specific	NA,-		0.315181	0.315181	UKBB_PPP	UKBB_PPP	0.709184	2146.7	BIP_2019_Stahl_etall	MMUT	Transcriptome	DLPFC	MR	CMC+GTEX	EMIC			0.877601		35460606	10.1016/j.ajhg.2022.04.004	Jiang eet all Am J Hum Genet	BRAIN
MMUT	P22033	7526	TRANS	BIP_PGC3_noukb	UKBB-PPP_Specific	NA,-		0.315181	0.315181	UKBB_PPP	UKBB_PPP	0.709184	2146.7	SCZ_PGC3	MMUT	Transcriptome	DLPFC	SMR	CMC+GTEX	SMR	-0.0035371	0.0173197	0.838178		35460606	10.1016/j.ajhg.2022.04.004	Jiang eet all Am J Hum Genet	BRAIN
MMUT	P22033	7526	TRANS	BIP_PGC3_noukb	UKBB-PPP_Specific	NA,-		0.315181	0.315181	UKBB_PPP	UKBB_PPP	0.709184	2146.7	SCZ	MMUT	Proteiome	BLOOD	SMR	eQTLGen	SMR	0.00473399	0.0125718	0.706503		37415601	10.3389/fgene.2023.1191264	Gedik et all Front Genet	BLOOD
MMUT	P22033	7526	TRANS	BIP_PGC3_noukb	UKBB-PPP_Specific	NA,-		0.315181	0.315181	UKBB_PPP	UKBB_PPP	0.709184	2146.7	MDD	MMUT	Proteiome	BRAIN	SMR	BrainMeta	SMR	-0.00088484	0.0108395	0.93494		37415601	10.3389/fgene.2023.1191264	Gedik et all Front Genet	BRAIN
MMUT	P22033	7526	TRANS	BIP_PGC3_noukb	UKBB-PPP_Specific	NA,-		0.315181	0.315181	UKBB_PPP	UKBB_PPP	0.709184	2146.7	BIP	MMUT	Proteiome	BRAIN	SMR	BrainMeta	SMR	0.0179117	0.0237123	0.450025		37415601	10.3389/fgene.2023.1191264	Gedik et all Front Genet	BRAIN
MMUT	P22033	7526	TRANS	BIP_PGC3_noukb	UKBB-PPP_Specific	NA,-		0.315181	0.315181	UKBB_PPP	UKBB_PPP	0.709184	2146.7	SCZ	MMUT	Proteiome	BRAIN	SMR	BrainMeta	SMR	0.00260585	0.0196888	0.894706		37415601	10.3389/fgene.2023.1191264	Gedik et all Front Genet	BRAIN
MMUT	P22033	7526	TRANS	BIP_PGC3_noukb	UKBB-PPP_Specific	NA,-		0.315181	0.315181	UKBB_PPP	UKBB_PPP	0.709184	2146.7	MDD	MMUT	Proteiome	BLOOD	SMR	eQTLGen	SMR	0.00996534	0.0067469	0.139669		37415601	10.3389/fgene.2023.1191264	Gedik et all Front Genet	BLOOD
MMUT	P22033	7526	TRANS	BIP_PGC3_noukb	UKBB-PPP_Specific	NA,-		0.315181	0.315181	UKBB_PPP	UKBB_PPP	0.709184	2146.7	BIP	MMUT	Proteiome	BLOOD	SMR	eQTLGen	SMR	0.0315836	0.0147233	0.0319409		37415601	10.3389/fgene.2023.1191264	Gedik et all Front Genet	BLOOD
MMUT	P22033	7526	TRANS	BIP_PGC3_noukb	UKBB-PPP_Specific	NA,-		0.315181	0.315181	UKBB_PPP	UKBB_PPP	0.709184	2146.7	MDD	MMUT	Proteiome	BRAIN	SMR	Wingo et al., 2022, in 722 samples	SMR	-0.0123538	0.00979095	0.207034		37415601	10.3389/fgene.2023.1191264	Gedik et all Front Genet	BRAIN
MMUT	P22033	7526	TRANS	BIP_PGC3_noukb	UKBB-PPP_Specific	NA,-		0.315181	0.315181	UKBB_PPP	UKBB_PPP	0.709184	2146.7	BIP	MMUT	Proteiome	BRAIN	SMR	Wingo et al., 2022, in 722 samples	SMR	-0.046978	0.0217323	0.0306436		37415601	10.3389/fgene.2023.1191264	Gedik et all Front Genet	BRAIN
MMUT	P22033	7526	TRANS	BIP_PGC3_noukb	UKBB-PPP_Specific	NA,-		0.315181	0.315181	UKBB_PPP	UKBB_PPP	0.709184	2146.7	SCZ	MMUT	Proteiome	BRAIN	SMR	Wingo et al., 2022, in 722 samples	SMR	-0.00626965	0.0181013	0.729068		37415601	10.3389/fgene.2023.1191264	Gedik et all Front Genet	BRAIN
MMUT	P22033	7526	TRANS	Cognition_Meta	UKBB-PPP_Specific	NA,+		0.097335	0.097335	UKBB_PPP	UKBB_PPP	0.505296	662.949	SCZ_PGC3	MMUT	Transcriptome	DLPFC	MR	CMC+GTEX	MendelianRandomization			0.903771		35460606	10.1016/j.ajhg.2022.04.004	Jiang eet all Am J Hum Genet	BRAIN
MMUT	P22033	7526	TRANS	Cognition_Meta	UKBB-PPP_Specific	NA,+		0.097335	0.097335	UKBB_PPP	UKBB_PPP	0.505296	662.949	SCZ_PGC3	MMUT	Transcriptome	DLPFC	MR	CMC+GTEX	MendelianRandomization			0.890232		35460606	10.1016/j.ajhg.2022.04.004	Jiang eet all Am J Hum Genet	BRAIN
MMUT	P22033	7526	TRANS	Cognition_Meta	UKBB-PPP_Specific	NA,+		0.097335	0.097335	UKBB_PPP	UKBB_PPP	0.505296	662.949	SCZ_PGC3	MMUT	Transcriptome	DLPFC	MR	CMC+GTEX	MendelianRandomization			0.303025		35460606	10.1016/j.ajhg.2022.04.004	Jiang eet all Am J Hum Genet	BRAIN
MMUT	P22033	7526	TRANS	Cognition_Meta	UKBB-PPP_Specific	NA,+		0.097335	0.097335	UKBB_PPP	UKBB_PPP	0.505296	662.949	SCZ_PGC3	MMUT	Transcriptome	DLPFC	MR	CMC+GTEX	EMIC			0.714017		35460606	10.1016/j.ajhg.2022.04.004	Jiang eet all Am J Hum Genet	BRAIN
MMUT	P22033	7526	TRANS	Cognition_Meta	UKBB-PPP_Specific	NA,+		0.097335	0.097335	UKBB_PPP	UKBB_PPP	0.505296	662.949	BIP_2019_Stahl_etall	MMUT	Transcriptome	DLPFC	MR	CMC+GTEX	MendelianRandomization			0.7808		35460606	10.1016/j.ajhg.2022.04.004	Jiang eet all Am J Hum Genet	BRAIN
MMUT	P22033	7526	TRANS	Cognition_Meta	UKBB-PPP_Specific	NA,+		0.097335	0.097335	UKBB_PPP	UKBB_PPP	0.505296	662.949	BIP_2019_Stahl_etall	MMUT	Transcriptome	DLPFC	MR	CMC+GTEX	MendelianRandomization			0.725481		35460606	10.1016/j.ajhg.2022.04.004	Jiang eet all Am J Hum Genet	BRAIN
MMUT	P22033	7526	TRANS	Cognition_Meta	UKBB-PPP_Specific	NA,+		0.097335	0.097335	UKBB_PPP	UKBB_PPP	0.505296	662.949	BIP_2019_Stahl_etall	MMUT	Transcriptome	DLPFC	MR	CMC+GTEX	MendelianRandomization			0.970752		35460606	10.1016/j.ajhg.2022.04.004	Jiang eet all Am J Hum Genet	BRAIN
MMUT	P22033	7526	TRANS	Cognition_Meta	UKBB-PPP_Specific	NA,+		0.097335	0.097335	UKBB_PPP	UKBB_PPP	0.505296	662.949	BIP_2019_Stahl_etall	MMUT	Transcriptome	DLPFC	MR	CMC+GTEX	EMIC			0.877601		35460606	10.1016/j.ajhg.2022.04.004	Jiang eet all Am J Hum Genet	BRAIN
MMUT	P22033	7526	TRANS	Cognition_Meta	UKBB-PPP_Specific	NA,+		0.097335	0.097335	UKBB_PPP	UKBB_PPP	0.505296	662.949	SCZ_PGC3	MMUT	Transcriptome	DLPFC	SMR	CMC+GTEX	SMR	-0.0035371	0.0173197	0.838178		35460606	10.1016/j.ajhg.2022.04.004	Jiang eet all Am J Hum Genet	BRAIN
MMUT	P22033	7526	TRANS	Cognition_Meta	UKBB-PPP_Specific	NA,+		0.097335	0.097335	UKBB_PPP	UKBB_PPP	0.505296	662.949	SCZ	MMUT	Proteiome	BLOOD	SMR	eQTLGen	SMR	0.00473399	0.0125718	0.706503		37415601	10.3389/fgene.2023.1191264	Gedik et all Front Genet	BLOOD
MMUT	P22033	7526	TRANS	Cognition_Meta	UKBB-PPP_Specific	NA,+		0.097335	0.097335	UKBB_PPP	UKBB_PPP	0.505296	662.949	MDD	MMUT	Proteiome	BRAIN	SMR	BrainMeta	SMR	-0.00088484	0.0108395	0.93494		37415601	10.3389/fgene.2023.1191264	Gedik et all Front Genet	BRAIN
MMUT	P22033	7526	TRANS	Cognition_Meta	UKBB-PPP_Specific	NA,+		0.097335	0.097335	UKBB_PPP	UKBB_PPP	0.505296	662.949	BIP	MMUT	Proteiome	BRAIN	SMR	BrainMeta	SMR	0.0179117	0.0237123	0.450025		37415601	10.3389/fgene.2023.1191264	Gedik et all Front Genet	BRAIN
MMUT	P22033	7526	TRANS	Cognition_Meta	UKBB-PPP_Specific	NA,+		0.097335	0.097335	UKBB_PPP	UKBB_PPP	0.505296	662.949	SCZ	MMUT	Proteiome	BRAIN	SMR	BrainMeta	SMR	0.00260585	0.0196888	0.894706		37415601	10.3389/fgene.2023.1191264	Gedik et all Front Genet	BRAIN
MMUT	P22033	7526	TRANS	Cognition_Meta	UKBB-PPP_Specific	NA,+		0.097335	0.097335	UKBB_PPP	UKBB_PPP	0.505296	662.949	MDD	MMUT	Proteiome	BLOOD	SMR	eQTLGen	SMR	0.00996534	0.0067469	0.139669		37415601	10.3389/fgene.2023.1191264	Gedik et all Front Genet	BLOOD
MMUT	P22033	7526	TRANS	Cognition_Meta	UKBB-PPP_Specific	NA,+		0.097335	0.097335	UKBB_PPP	UKBB_PPP	0.505296	662.949	BIP	MMUT	Proteiome	BLOOD	SMR	eQTLGen	SMR	0.0315836	0.0147233	0.0319409		37415601	10.3389/fgene.2023.1191264	Gedik et all Front Genet	BLOOD
MMUT	P22033	7526	TRANS	Cognition_Meta	UKBB-PPP_Specific	NA,+		0.097335	0.097335	UKBB_PPP	UKBB_PPP	0.505296	662.949	MDD	MMUT	Proteiome	BRAIN	SMR	Wingo et al., 2022, in 722 samples	SMR	-0.0123538	0.00979095	0.207034		37415601	10.3389/fgene.2023.1191264	Gedik et all Front Genet	BRAIN
MMUT	P22033	7526	TRANS	Cognition_Meta	UKBB-PPP_Specific	NA,+		0.097335	0.097335	UKBB_PPP	UKBB_PPP	0.505296	662.949	BIP	MMUT	Proteiome	BRAIN	SMR	Wingo et al., 2022, in 722 samples	SMR	-0.046978	0.0217323	0.0306436		37415601	10.3389/fgene.2023.1191264	Gedik et all Front Genet	BRAIN
MMUT	P22033	7526	TRANS	Cognition_Meta	UKBB-PPP_Specific	NA,+		0.097335	0.097335	UKBB_PPP	UKBB_PPP	0.505296	662.949	SCZ	MMUT	Proteiome	BRAIN	SMR	Wingo et al., 2022, in 722 samples	SMR	-0.00626965	0.0181013	0.729068		37415601	10.3389/fgene.2023.1191264	Gedik et all Front Genet	BRAIN
MMUT	P22033	7526	TRANS	Depression_iPSYCH_2023	UKBB-PPP_Specific	NA,+		0.358206	0.358206	UKBB_PPP	UKBB_PPP	1.53443	2439.74	SCZ_PGC3	MMUT	Transcriptome	DLPFC	MR	CMC+GTEX	MendelianRandomization			0.903771		35460606	10.1016/j.ajhg.2022.04.004	Jiang eet all Am J Hum Genet	BRAIN
MMUT	P22033	7526	TRANS	Depression_iPSYCH_2023	UKBB-PPP_Specific	NA,+		0.358206	0.358206	UKBB_PPP	UKBB_PPP	1.53443	2439.74	SCZ_PGC3	MMUT	Transcriptome	DLPFC	MR	CMC+GTEX	MendelianRandomization			0.890232		35460606	10.1016/j.ajhg.2022.04.004	Jiang eet all Am J Hum Genet	BRAIN
MMUT	P22033	7526	TRANS	Depression_iPSYCH_2023	UKBB-PPP_Specific	NA,+		0.358206	0.358206	UKBB_PPP	UKBB_PPP	1.53443	2439.74	SCZ_PGC3	MMUT	Transcriptome	DLPFC	MR	CMC+GTEX	MendelianRandomization			0.303025		35460606	10.1016/j.ajhg.2022.04.004	Jiang eet all Am J Hum Genet	BRAIN
MMUT	P22033	7526	TRANS	Depression_iPSYCH_2023	UKBB-PPP_Specific	NA,+		0.358206	0.358206	UKBB_PPP	UKBB_PPP	1.53443	2439.74	SCZ_PGC3	MMUT	Transcriptome	DLPFC	MR	CMC+GTEX	EMIC			0.714017		35460606	10.1016/j.ajhg.2022.04.004	Jiang eet all Am J Hum Genet	BRAIN
MMUT	P22033	7526	TRANS	Depression_iPSYCH_2023	UKBB-PPP_Specific	NA,+		0.358206	0.358206	UKBB_PPP	UKBB_PPP	1.53443	2439.74	BIP_2019_Stahl_etall	MMUT	Transcriptome	DLPFC	MR	CMC+GTEX	MendelianRandomization			0.7808		35460606	10.1016/j.ajhg.2022.04.004	Jiang eet all Am J Hum Genet	BRAIN
MMUT	P22033	7526	TRANS	Depression_iPSYCH_2023	UKBB-PPP_Specific	NA,+		0.358206	0.358206	UKBB_PPP	UKBB_PPP	1.53443	2439.74	BIP_2019_Stahl_etall	MMUT	Transcriptome	DLPFC	MR	CMC+GTEX	MendelianRandomization			0.725481		35460606	10.1016/j.ajhg.2022.04.004	Jiang eet all Am J Hum Genet	BRAIN
MMUT	P22033	7526	TRANS	Depression_iPSYCH_2023	UKBB-PPP_Specific	NA,+		0.358206	0.358206	UKBB_PPP	UKBB_PPP	1.53443	2439.74	BIP_2019_Stahl_etall	MMUT	Transcriptome	DLPFC	MR	CMC+GTEX	MendelianRandomization			0.970752		35460606	10.1016/j.ajhg.2022.04.004	Jiang eet all Am J Hum Genet	BRAIN
MMUT	P22033	7526	TRANS	Depression_iPSYCH_2023	UKBB-PPP_Specific	NA,+		0.358206	0.358206	UKBB_PPP	UKBB_PPP	1.53443	2439.74	BIP_2019_Stahl_etall	MMUT	Transcriptome	DLPFC	MR	CMC+GTEX	EMIC			0.877601		35460606	10.1016/j.ajhg.2022.04.004	Jiang eet all Am J Hum Genet	BRAIN
MMUT	P22033	7526	TRANS	Depression_iPSYCH_2023	UKBB-PPP_Specific	NA,+		0.358206	0.358206	UKBB_PPP	UKBB_PPP	1.53443	2439.74	SCZ_PGC3	MMUT	Transcriptome	DLPFC	SMR	CMC+GTEX	SMR	-0.0035371	0.0173197	0.838178		35460606	10.1016/j.ajhg.2022.04.004	Jiang eet all Am J Hum Genet	BRAIN
MMUT	P22033	7526	TRANS	Depression_iPSYCH_2023	UKBB-PPP_Specific	NA,+		0.358206	0.358206	UKBB_PPP	UKBB_PPP	1.53443	2439.74	SCZ	MMUT	Proteiome	BLOOD	SMR	eQTLGen	SMR	0.00473399	0.0125718	0.706503		37415601	10.3389/fgene.2023.1191264	Gedik et all Front Genet	BLOOD
MMUT	P22033	7526	TRANS	Depression_iPSYCH_2023	UKBB-PPP_Specific	NA,+		0.358206	0.358206	UKBB_PPP	UKBB_PPP	1.53443	2439.74	MDD	MMUT	Proteiome	BRAIN	SMR	BrainMeta	SMR	-0.00088484	0.0108395	0.93494		37415601	10.3389/fgene.2023.1191264	Gedik et all Front Genet	BRAIN
MMUT	P22033	7526	TRANS	Depression_iPSYCH_2023	UKBB-PPP_Specific	NA,+		0.358206	0.358206	UKBB_PPP	UKBB_PPP	1.53443	2439.74	BIP	MMUT	Proteiome	BRAIN	SMR	BrainMeta	SMR	0.0179117	0.0237123	0.450025		37415601	10.3389/fgene.2023.1191264	Gedik et all Front Genet	BRAIN
MMUT	P22033	7526	TRANS	Depression_iPSYCH_2023	UKBB-PPP_Specific	NA,+		0.358206	0.358206	UKBB_PPP	UKBB_PPP	1.53443	2439.74	SCZ	MMUT	Proteiome	BRAIN	SMR	BrainMeta	SMR	0.00260585	0.0196888	0.894706		37415601	10.3389/fgene.2023.1191264	Gedik et all Front Genet	BRAIN
MMUT	P22033	7526	TRANS	Depression_iPSYCH_2023	UKBB-PPP_Specific	NA,+		0.358206	0.358206	UKBB_PPP	UKBB_PPP	1.53443	2439.74	MDD	MMUT	Proteiome	BLOOD	SMR	eQTLGen	SMR	0.00996534	0.0067469	0.139669		37415601	10.3389/fgene.2023.1191264	Gedik et all Front Genet	BLOOD
MMUT	P22033	7526	TRANS	Depression_iPSYCH_2023	UKBB-PPP_Specific	NA,+		0.358206	0.358206	UKBB_PPP	UKBB_PPP	1.53443	2439.74	BIP	MMUT	Proteiome	BLOOD	SMR	eQTLGen	SMR	0.0315836	0.0147233	0.0319409		37415601	10.3389/fgene.2023.1191264	Gedik et all Front Genet	BLOOD
MMUT	P22033	7526	TRANS	Depression_iPSYCH_2023	UKBB-PPP_Specific	NA,+		0.358206	0.358206	UKBB_PPP	UKBB_PPP	1.53443	2439.74	MDD	MMUT	Proteiome	BRAIN	SMR	Wingo et al., 2022, in 722 samples	SMR	-0.0123538	0.00979095	0.207034		37415601	10.3389/fgene.2023.1191264	Gedik et all Front Genet	BRAIN
MMUT	P22033	7526	TRANS	Depression_iPSYCH_2023	UKBB-PPP_Specific	NA,+		0.358206	0.358206	UKBB_PPP	UKBB_PPP	1.53443	2439.74	BIP	MMUT	Proteiome	BRAIN	SMR	Wingo et al., 2022, in 722 samples	SMR	-0.046978	0.0217323	0.0306436		37415601	10.3389/fgene.2023.1191264	Gedik et all Front Genet	BRAIN
MMUT	P22033	7526	TRANS	Depression_iPSYCH_2023	UKBB-PPP_Specific	NA,+		0.358206	0.358206	UKBB_PPP	UKBB_PPP	1.53443	2439.74	SCZ	MMUT	Proteiome	BRAIN	SMR	Wingo et al., 2022, in 722 samples	SMR	-0.00626965	0.0181013	0.729068		37415601	10.3389/fgene.2023.1191264	Gedik et all Front Genet	BRAIN
MMUT	P22033	7526	TRANS	PGC3_SCZ_NoUKB	UKBB-PPP_Specific	NA,+		0.261248	0.261248	UKBB_PPP	UKBB_PPP	0.703861	1779.36	SCZ_PGC3	MMUT	Transcriptome	DLPFC	MR	CMC+GTEX	MendelianRandomization			0.903771		35460606	10.1016/j.ajhg.2022.04.004	Jiang eet all Am J Hum Genet	BRAIN
MMUT	P22033	7526	TRANS	PGC3_SCZ_NoUKB	UKBB-PPP_Specific	NA,+		0.261248	0.261248	UKBB_PPP	UKBB_PPP	0.703861	1779.36	SCZ_PGC3	MMUT	Transcriptome	DLPFC	MR	CMC+GTEX	MendelianRandomization			0.890232		35460606	10.1016/j.ajhg.2022.04.004	Jiang eet all Am J Hum Genet	BRAIN
MMUT	P22033	7526	TRANS	PGC3_SCZ_NoUKB	UKBB-PPP_Specific	NA,+		0.261248	0.261248	UKBB_PPP	UKBB_PPP	0.703861	1779.36	SCZ_PGC3	MMUT	Transcriptome	DLPFC	MR	CMC+GTEX	MendelianRandomization			0.303025		35460606	10.1016/j.ajhg.2022.04.004	Jiang eet all Am J Hum Genet	BRAIN
MMUT	P22033	7526	TRANS	PGC3_SCZ_NoUKB	UKBB-PPP_Specific	NA,+		0.261248	0.261248	UKBB_PPP	UKBB_PPP	0.703861	1779.36	SCZ_PGC3	MMUT	Transcriptome	DLPFC	MR	CMC+GTEX	EMIC			0.714017		35460606	10.1016/j.ajhg.2022.04.004	Jiang eet all Am J Hum Genet	BRAIN
MMUT	P22033	7526	TRANS	PGC3_SCZ_NoUKB	UKBB-PPP_Specific	NA,+		0.261248	0.261248	UKBB_PPP	UKBB_PPP	0.703861	1779.36	BIP_2019_Stahl_etall	MMUT	Transcriptome	DLPFC	MR	CMC+GTEX	MendelianRandomization			0.7808		35460606	10.1016/j.ajhg.2022.04.004	Jiang eet all Am J Hum Genet	BRAIN
MMUT	P22033	7526	TRANS	PGC3_SCZ_NoUKB	UKBB-PPP_Specific	NA,+		0.261248	0.261248	UKBB_PPP	UKBB_PPP	0.703861	1779.36	BIP_2019_Stahl_etall	MMUT	Transcriptome	DLPFC	MR	CMC+GTEX	MendelianRandomization			0.725481		35460606	10.1016/j.ajhg.2022.04.004	Jiang eet all Am J Hum Genet	BRAIN
MMUT	P22033	7526	TRANS	PGC3_SCZ_NoUKB	UKBB-PPP_Specific	NA,+		0.261248	0.261248	UKBB_PPP	UKBB_PPP	0.703861	1779.36	BIP_2019_Stahl_etall	MMUT	Transcriptome	DLPFC	MR	CMC+GTEX	MendelianRandomization			0.970752		35460606	10.1016/j.ajhg.2022.04.004	Jiang eet all Am J Hum Genet	BRAIN
MMUT	P22033	7526	TRANS	PGC3_SCZ_NoUKB	UKBB-PPP_Specific	NA,+		0.261248	0.261248	UKBB_PPP	UKBB_PPP	0.703861	1779.36	BIP_2019_Stahl_etall	MMUT	Transcriptome	DLPFC	MR	CMC+GTEX	EMIC			0.877601		35460606	10.1016/j.ajhg.2022.04.004	Jiang eet all Am J Hum Genet	BRAIN
MMUT	P22033	7526	TRANS	PGC3_SCZ_NoUKB	UKBB-PPP_Specific	NA,+		0.261248	0.261248	UKBB_PPP	UKBB_PPP	0.703861	1779.36	SCZ_PGC3	MMUT	Transcriptome	DLPFC	SMR	CMC+GTEX	SMR	-0.0035371	0.0173197	0.838178		35460606	10.1016/j.ajhg.2022.04.004	Jiang eet all Am J Hum Genet	BRAIN
MMUT	P22033	7526	TRANS	PGC3_SCZ_NoUKB	UKBB-PPP_Specific	NA,+		0.261248	0.261248	UKBB_PPP	UKBB_PPP	0.703861	1779.36	SCZ	MMUT	Proteiome	BLOOD	SMR	eQTLGen	SMR	0.00473399	0.0125718	0.706503		37415601	10.3389/fgene.2023.1191264	Gedik et all Front Genet	BLOOD
MMUT	P22033	7526	TRANS	PGC3_SCZ_NoUKB	UKBB-PPP_Specific	NA,+		0.261248	0.261248	UKBB_PPP	UKBB_PPP	0.703861	1779.36	MDD	MMUT	Proteiome	BRAIN	SMR	BrainMeta	SMR	-0.00088484	0.0108395	0.93494		37415601	10.3389/fgene.2023.1191264	Gedik et all Front Genet	BRAIN
MMUT	P22033	7526	TRANS	PGC3_SCZ_NoUKB	UKBB-PPP_Specific	NA,+		0.261248	0.261248	UKBB_PPP	UKBB_PPP	0.703861	1779.36	BIP	MMUT	Proteiome	BRAIN	SMR	BrainMeta	SMR	0.0179117	0.0237123	0.450025		37415601	10.3389/fgene.2023.1191264	Gedik et all Front Genet	BRAIN
MMUT	P22033	7526	TRANS	PGC3_SCZ_NoUKB	UKBB-PPP_Specific	NA,+		0.261248	0.261248	UKBB_PPP	UKBB_PPP	0.703861	1779.36	SCZ	MMUT	Proteiome	BRAIN	SMR	BrainMeta	SMR	0.00260585	0.0196888	0.894706		37415601	10.3389/fgene.2023.1191264	Gedik et all Front Genet	BRAIN
MMUT	P22033	7526	TRANS	PGC3_SCZ_NoUKB	UKBB-PPP_Specific	NA,+		0.261248	0.261248	UKBB_PPP	UKBB_PPP	0.703861	1779.36	MDD	MMUT	Proteiome	BLOOD	SMR	eQTLGen	SMR	0.00996534	0.0067469	0.139669		37415601	10.3389/fgene.2023.1191264	Gedik et all Front Genet	BLOOD
MMUT	P22033	7526	TRANS	PGC3_SCZ_NoUKB	UKBB-PPP_Specific	NA,+		0.261248	0.261248	UKBB_PPP	UKBB_PPP	0.703861	1779.36	BIP	MMUT	Proteiome	BLOOD	SMR	eQTLGen	SMR	0.0315836	0.0147233	0.0319409		37415601	10.3389/fgene.2023.1191264	Gedik et all Front Genet	BLOOD
MMUT	P22033	7526	TRANS	PGC3_SCZ_NoUKB	UKBB-PPP_Specific	NA,+		0.261248	0.261248	UKBB_PPP	UKBB_PPP	0.703861	1779.36	MDD	MMUT	Proteiome	BRAIN	SMR	Wingo et al., 2022, in 722 samples	SMR	-0.0123538	0.00979095	0.207034		37415601	10.3389/fgene.2023.1191264	Gedik et all Front Genet	BRAIN
MMUT	P22033	7526	TRANS	PGC3_SCZ_NoUKB	UKBB-PPP_Specific	NA,+		0.261248	0.261248	UKBB_PPP	UKBB_PPP	0.703861	1779.36	BIP	MMUT	Proteiome	BRAIN	SMR	Wingo et al., 2022, in 722 samples	SMR	-0.046978	0.0217323	0.0306436		37415601	10.3389/fgene.2023.1191264	Gedik et all Front Genet	BRAIN
MMUT	P22033	7526	TRANS	PGC3_SCZ_NoUKB	UKBB-PPP_Specific	NA,+		0.261248	0.261248	UKBB_PPP	UKBB_PPP	0.703861	1779.36	SCZ	MMUT	Proteiome	BRAIN	SMR	Wingo et al., 2022, in 722 samples	SMR	-0.00626965	0.0181013	0.729068		37415601	10.3389/fgene.2023.1191264	Gedik et all Front Genet	BRAIN
MNDA	P41218	7183	CIS	PGC3_SCZ_NoUKB	UKBB-PPP_Specific	NA,+		0.343075	0.343075	UKBB_PPP	UKBB_PPP	0.996437	1282.41	SCZ_PGC3	MNDA	Transcriptome	DLPFC	MR	CMC+GTEX	MendelianRandomization			0.427252		35460606	10.1016/j.ajhg.2022.04.004	Jiang eet all Am J Hum Genet	BRAIN
MNDA	P41218	7183	CIS	PGC3_SCZ_NoUKB	UKBB-PPP_Specific	NA,+		0.343075	0.343075	UKBB_PPP	UKBB_PPP	0.996437	1282.41	SCZ_PGC3	MNDA	Transcriptome	DLPFC	MR	CMC+GTEX	MendelianRandomization			0.426181		35460606	10.1016/j.ajhg.2022.04.004	Jiang eet all Am J Hum Genet	BRAIN
MNDA	P41218	7183	CIS	PGC3_SCZ_NoUKB	UKBB-PPP_Specific	NA,+		0.343075	0.343075	UKBB_PPP	UKBB_PPP	0.996437	1282.41	SCZ_PGC3	MNDA	Transcriptome	DLPFC	MR	CMC+GTEX	MendelianRandomization			0.635886		35460606	10.1016/j.ajhg.2022.04.004	Jiang eet all Am J Hum Genet	BRAIN
MNDA	P41218	7183	CIS	PGC3_SCZ_NoUKB	UKBB-PPP_Specific	NA,+		0.343075	0.343075	UKBB_PPP	UKBB_PPP	0.996437	1282.41	SCZ_PGC3	MNDA	Transcriptome	DLPFC	MR	CMC+GTEX	EMIC			0.664264		35460606	10.1016/j.ajhg.2022.04.004	Jiang eet all Am J Hum Genet	BRAIN
MNDA	P41218	7183	CIS	PGC3_SCZ_NoUKB	UKBB-PPP_Specific	NA,+		0.343075	0.343075	UKBB_PPP	UKBB_PPP	0.996437	1282.41	BIP_2019_Stahl_etall	MNDA	Transcriptome	DLPFC	MR	CMC+GTEX	MendelianRandomization			0.925432		35460606	10.1016/j.ajhg.2022.04.004	Jiang eet all Am J Hum Genet	BRAIN
MNDA	P41218	7183	CIS	PGC3_SCZ_NoUKB	UKBB-PPP_Specific	NA,+		0.343075	0.343075	UKBB_PPP	UKBB_PPP	0.996437	1282.41	BIP_2019_Stahl_etall	MNDA	Transcriptome	DLPFC	MR	CMC+GTEX	MendelianRandomization			0.923376		35460606	10.1016/j.ajhg.2022.04.004	Jiang eet all Am J Hum Genet	BRAIN
MNDA	P41218	7183	CIS	PGC3_SCZ_NoUKB	UKBB-PPP_Specific	NA,+		0.343075	0.343075	UKBB_PPP	UKBB_PPP	0.996437	1282.41	BIP_2019_Stahl_etall	MNDA	Transcriptome	DLPFC	MR	CMC+GTEX	MendelianRandomization			0.521178		35460606	10.1016/j.ajhg.2022.04.004	Jiang eet all Am J Hum Genet	BRAIN
MNDA	P41218	7183	CIS	PGC3_SCZ_NoUKB	UKBB-PPP_Specific	NA,+		0.343075	0.343075	UKBB_PPP	UKBB_PPP	0.996437	1282.41	BIP_2019_Stahl_etall	MNDA	Transcriptome	DLPFC	MR	CMC+GTEX	EMIC			0.626365		35460606	10.1016/j.ajhg.2022.04.004	Jiang eet all Am J Hum Genet	BRAIN
MNDA	P41218	7183	CIS	PGC3_SCZ_NoUKB	UKBB-PPP_Specific	NA,+		0.343075	0.343075	UKBB_PPP	UKBB_PPP	0.996437	1282.41	Deepression_Wray_tall	MNDA	Transcriptome	BLOOD	MR	GTEx	TwoSampleMR	0	0.03	0.982		35296807	10.1038/s41380-022-01507-9	Deng et all Mol Psychiatry	BLOOD
MNDA	P41218	7183	CIS	PGC3_SCZ_NoUKB	UKBB-PPP_Specific	NA,+		0.343075	0.343075	UKBB_PPP	UKBB_PPP	0.996437	1282.41	SCZ_PGC3	MNDA	Transcriptome	DLPFC	SMR	CMC+GTEX	SMR	0.00977773	0.0340596	0.774053		35460606	10.1016/j.ajhg.2022.04.004	Jiang eet all Am J Hum Genet	BRAIN
MNDA	P41218	7183	CIS	PGC3_SCZ_NoUKB	UKBB-PPP_Specific	NA,+		0.343075	0.343075	UKBB_PPP	UKBB_PPP	0.996437	1282.41	SCZ.Clozuk.2018	MNDA	Transcriptome	BRAIN	SMR	PsychENCODE	SMR	-0.00153686	0.0388179	0.968		30545856	10.1126/science.aat8127	Gandal et all science	BRAIN
MNDA	P41218	7183	CIS	PGC3_SCZ_NoUKB	UKBB-PPP_Specific	NA,+		0.343075	0.343075	UKBB_PPP	UKBB_PPP	0.996437	1282.41	BD.PGC.ruderferCell2018	MNDA	Transcriptome	BRAIN	SMR	PsychENCODE	SMR	-0.0269176	0.060448	0.656102		30545856	10.1126/science.aat8127	Gandal et all science	BRAIN
MNDA	P41218	7183	CIS	PGC3_SCZ_NoUKB	UKBB-PPP_Specific	NA,+		0.343075	0.343075	UKBB_PPP	UKBB_PPP	0.996437	1282.41	SCZ	MNDA	Proteiome	BLOOD	SMR	eQTLGen	SMR	0.0162351	0.0231627	0.483357		37415601	10.3389/fgene.2023.1191264	Gedik et all Front Genet	BLOOD
MNDA	P41218	7183	CIS	PGC3_SCZ_NoUKB	UKBB-PPP_Specific	NA,+		0.343075	0.343075	UKBB_PPP	UKBB_PPP	0.996437	1282.41	MDD	MNDA	Proteiome	BRAIN	SMR	BrainMeta	SMR	-0.00703906	0.0162083	0.66408		37415601	10.3389/fgene.2023.1191264	Gedik et all Front Genet	BRAIN
MNDA	P41218	7183	CIS	PGC3_SCZ_NoUKB	UKBB-PPP_Specific	NA,+		0.343075	0.343075	UKBB_PPP	UKBB_PPP	0.996437	1282.41	BIP	MNDA	Proteiome	BRAIN	SMR	BrainMeta	SMR	-0.0108937	0.0345122	0.75227		37415601	10.3389/fgene.2023.1191264	Gedik et all Front Genet	BRAIN
MNDA	P41218	7183	CIS	PGC3_SCZ_NoUKB	UKBB-PPP_Specific	NA,+		0.343075	0.343075	UKBB_PPP	UKBB_PPP	0.996437	1282.41	SCZ	MNDA	Proteiome	BRAIN	SMR	BrainMeta	SMR	0.00120484	0.0288605	0.9667		37415601	10.3389/fgene.2023.1191264	Gedik et all Front Genet	BRAIN
MNDA	P41218	7183	CIS	PGC3_SCZ_NoUKB	UKBB-PPP_Specific	NA,+		0.343075	0.343075	UKBB_PPP	UKBB_PPP	0.996437	1282.41	MDD	MNDA	Proteiome	BLOOD	SMR	eQTLGen	SMR	-0.000293161	0.0128991	0.981868		37415601	10.3389/fgene.2023.1191264	Gedik et all Front Genet	BLOOD
MNDA	P41218	7183	CIS	PGC3_SCZ_NoUKB	UKBB-PPP_Specific	NA,+		0.343075	0.343075	UKBB_PPP	UKBB_PPP	0.996437	1282.41	BIP	MNDA	Proteiome	BLOOD	SMR	eQTLGen	SMR	-0.000586264	0.0278503	0.983205		37415601	10.3389/fgene.2023.1191264	Gedik et all Front Genet	BLOOD
MNDA	P41218	7183	CIS	PGC3_SCZ_NoUKB	UKBB-PPP_Specific	NA,+		0.343075	0.343075	UKBB_PPP	UKBB_PPP	0.996437	1282.41	MDD	MNDA	Proteiome	BRAIN	SMR	Wingo et al., 2022, in 722 samples	SMR	-0.000510986	0.0224835	0.981868		37415601	10.3389/fgene.2023.1191264	Gedik et all Front Genet	BRAIN
MNDA	P41218	7183	CIS	PGC3_SCZ_NoUKB	UKBB-PPP_Specific	NA,+		0.343075	0.343075	UKBB_PPP	UKBB_PPP	0.996437	1282.41	BIP	MNDA	Proteiome	BRAIN	SMR	Wingo et al., 2022, in 722 samples	SMR	-0.00102187	0.0485439	0.983205		37415601	10.3389/fgene.2023.1191264	Gedik et all Front Genet	BRAIN
MNDA	P41218	7183	CIS	PGC3_SCZ_NoUKB	UKBB-PPP_Specific	NA,+		0.343075	0.343075	UKBB_PPP	UKBB_PPP	0.996437	1282.41	SCZ	MNDA	Proteiome	BRAIN	SMR	Wingo et al., 2022, in 722 samples	SMR	0.028512	0.0406086	0.482607		37415601	10.3389/fgene.2023.1191264	Gedik et all Front Genet	BRAIN
MNDA	P41218	7183	CIS	PGC3_SCZ_NoUKB	UKBB-PPP_Specific	NA,+		0.343075	0.343075	UKBB_PPP	UKBB_PPP	0.996437	1282.41	SCZ	MNDA	Transcriptome	BRAIN_DLPFC	TWAS	CMC	FUSION	-0.33955		0.734		31691811	10.1093/hmg/ddz253	Hall et al Hum Mol Genet	BRAIN
MNDA	P41218	7183	CIS	PGC3_SCZ_NoUKB	UKBB-PPP_Specific	NA,+		0.343075	0.343075	UKBB_PPP	UKBB_PPP	0.996437	1282.41	SCZ.Clozuk.2018	MNDA	Transcriptome	BRAIN	TWAS	PsychENCODE	FUSION	-1.01332		0.311		30545856	10.1126/science.aat8127	Gandal et all science	BRAIN
MNDA	P41218	7183	CIS	PGC3_SCZ_NoUKB	UKBB-PPP_Specific	NA,+		0.343075	0.343075	UKBB_PPP	UKBB_PPP	0.996437	1282.41	BD.PGC.ruderferCell2018	MNDA	Transcriptome	BRAIN	TWAS	PsychENCODE	FUSION	-1.55716		0.119		30545856	10.1126/science.aat8127	Gandal et all science	BRAIN
MNDA	P41218	7183	CIS	Depression_iPSYCH_2023	UKBB-PPP_Specific	NA,+		0.682996	0.682996	UKBB_PPP	UKBB_PPP	1.29007	2553.04	SCZ_PGC3	MNDA	Transcriptome	DLPFC	MR	CMC+GTEX	MendelianRandomization			0.427252		35460606	10.1016/j.ajhg.2022.04.004	Jiang eet all Am J Hum Genet	BRAIN
MNDA	P41218	7183	CIS	Depression_iPSYCH_2023	UKBB-PPP_Specific	NA,+		0.682996	0.682996	UKBB_PPP	UKBB_PPP	1.29007	2553.04	SCZ_PGC3	MNDA	Transcriptome	DLPFC	MR	CMC+GTEX	MendelianRandomization			0.426181		35460606	10.1016/j.ajhg.2022.04.004	Jiang eet all Am J Hum Genet	BRAIN
MNDA	P41218	7183	CIS	Depression_iPSYCH_2023	UKBB-PPP_Specific	NA,+		0.682996	0.682996	UKBB_PPP	UKBB_PPP	1.29007	2553.04	SCZ_PGC3	MNDA	Transcriptome	DLPFC	MR	CMC+GTEX	MendelianRandomization			0.635886		35460606	10.1016/j.ajhg.2022.04.004	Jiang eet all Am J Hum Genet	BRAIN
MNDA	P41218	7183	CIS	Depression_iPSYCH_2023	UKBB-PPP_Specific	NA,+		0.682996	0.682996	UKBB_PPP	UKBB_PPP	1.29007	2553.04	SCZ_PGC3	MNDA	Transcriptome	DLPFC	MR	CMC+GTEX	EMIC			0.664264		35460606	10.1016/j.ajhg.2022.04.004	Jiang eet all Am J Hum Genet	BRAIN
MNDA	P41218	7183	CIS	Depression_iPSYCH_2023	UKBB-PPP_Specific	NA,+		0.682996	0.682996	UKBB_PPP	UKBB_PPP	1.29007	2553.04	BIP_2019_Stahl_etall	MNDA	Transcriptome	DLPFC	MR	CMC+GTEX	MendelianRandomization			0.925432		35460606	10.1016/j.ajhg.2022.04.004	Jiang eet all Am J Hum Genet	BRAIN
MNDA	P41218	7183	CIS	Depression_iPSYCH_2023	UKBB-PPP_Specific	NA,+		0.682996	0.682996	UKBB_PPP	UKBB_PPP	1.29007	2553.04	BIP_2019_Stahl_etall	MNDA	Transcriptome	DLPFC	MR	CMC+GTEX	MendelianRandomization			0.923376		35460606	10.1016/j.ajhg.2022.04.004	Jiang eet all Am J Hum Genet	BRAIN
MNDA	P41218	7183	CIS	Depression_iPSYCH_2023	UKBB-PPP_Specific	NA,+		0.682996	0.682996	UKBB_PPP	UKBB_PPP	1.29007	2553.04	BIP_2019_Stahl_etall	MNDA	Transcriptome	DLPFC	MR	CMC+GTEX	MendelianRandomization			0.521178		35460606	10.1016/j.ajhg.2022.04.004	Jiang eet all Am J Hum Genet	BRAIN
MNDA	P41218	7183	CIS	Depression_iPSYCH_2023	UKBB-PPP_Specific	NA,+		0.682996	0.682996	UKBB_PPP	UKBB_PPP	1.29007	2553.04	BIP_2019_Stahl_etall	MNDA	Transcriptome	DLPFC	MR	CMC+GTEX	EMIC			0.626365		35460606	10.1016/j.ajhg.2022.04.004	Jiang eet all Am J Hum Genet	BRAIN
MNDA	P41218	7183	CIS	Depression_iPSYCH_2023	UKBB-PPP_Specific	NA,+		0.682996	0.682996	UKBB_PPP	UKBB_PPP	1.29007	2553.04	Deepression_Wray_tall	MNDA	Transcriptome	BLOOD	MR	GTEx	TwoSampleMR	0	0.03	0.982		35296807	10.1038/s41380-022-01507-9	Deng et all Mol Psychiatry	BLOOD
MNDA	P41218	7183	CIS	Depression_iPSYCH_2023	UKBB-PPP_Specific	NA,+		0.682996	0.682996	UKBB_PPP	UKBB_PPP	1.29007	2553.04	SCZ_PGC3	MNDA	Transcriptome	DLPFC	SMR	CMC+GTEX	SMR	0.00977773	0.0340596	0.774053		35460606	10.1016/j.ajhg.2022.04.004	Jiang eet all Am J Hum Genet	BRAIN
MNDA	P41218	7183	CIS	Depression_iPSYCH_2023	UKBB-PPP_Specific	NA,+		0.682996	0.682996	UKBB_PPP	UKBB_PPP	1.29007	2553.04	SCZ.Clozuk.2018	MNDA	Transcriptome	BRAIN	SMR	PsychENCODE	SMR	-0.00153686	0.0388179	0.968		30545856	10.1126/science.aat8127	Gandal et all science	BRAIN
MNDA	P41218	7183	CIS	Depression_iPSYCH_2023	UKBB-PPP_Specific	NA,+		0.682996	0.682996	UKBB_PPP	UKBB_PPP	1.29007	2553.04	BD.PGC.ruderferCell2018	MNDA	Transcriptome	BRAIN	SMR	PsychENCODE	SMR	-0.0269176	0.060448	0.656102		30545856	10.1126/science.aat8127	Gandal et all science	BRAIN
MNDA	P41218	7183	CIS	Depression_iPSYCH_2023	UKBB-PPP_Specific	NA,+		0.682996	0.682996	UKBB_PPP	UKBB_PPP	1.29007	2553.04	SCZ	MNDA	Proteiome	BLOOD	SMR	eQTLGen	SMR	0.0162351	0.0231627	0.483357		37415601	10.3389/fgene.2023.1191264	Gedik et all Front Genet	BLOOD
MNDA	P41218	7183	CIS	Depression_iPSYCH_2023	UKBB-PPP_Specific	NA,+		0.682996	0.682996	UKBB_PPP	UKBB_PPP	1.29007	2553.04	MDD	MNDA	Proteiome	BRAIN	SMR	BrainMeta	SMR	-0.00703906	0.0162083	0.66408		37415601	10.3389/fgene.2023.1191264	Gedik et all Front Genet	BRAIN
MNDA	P41218	7183	CIS	Depression_iPSYCH_2023	UKBB-PPP_Specific	NA,+		0.682996	0.682996	UKBB_PPP	UKBB_PPP	1.29007	2553.04	BIP	MNDA	Proteiome	BRAIN	SMR	BrainMeta	SMR	-0.0108937	0.0345122	0.75227		37415601	10.3389/fgene.2023.1191264	Gedik et all Front Genet	BRAIN
MNDA	P41218	7183	CIS	Depression_iPSYCH_2023	UKBB-PPP_Specific	NA,+		0.682996	0.682996	UKBB_PPP	UKBB_PPP	1.29007	2553.04	SCZ	MNDA	Proteiome	BRAIN	SMR	BrainMeta	SMR	0.00120484	0.0288605	0.9667		37415601	10.3389/fgene.2023.1191264	Gedik et all Front Genet	BRAIN
MNDA	P41218	7183	CIS	Depression_iPSYCH_2023	UKBB-PPP_Specific	NA,+		0.682996	0.682996	UKBB_PPP	UKBB_PPP	1.29007	2553.04	MDD	MNDA	Proteiome	BLOOD	SMR	eQTLGen	SMR	-0.000293161	0.0128991	0.981868		37415601	10.3389/fgene.2023.1191264	Gedik et all Front Genet	BLOOD
MNDA	P41218	7183	CIS	Depression_iPSYCH_2023	UKBB-PPP_Specific	NA,+		0.682996	0.682996	UKBB_PPP	UKBB_PPP	1.29007	2553.04	BIP	MNDA	Proteiome	BLOOD	SMR	eQTLGen	SMR	-0.000586264	0.0278503	0.983205		37415601	10.3389/fgene.2023.1191264	Gedik et all Front Genet	BLOOD
MNDA	P41218	7183	CIS	Depression_iPSYCH_2023	UKBB-PPP_Specific	NA,+		0.682996	0.682996	UKBB_PPP	UKBB_PPP	1.29007	2553.04	MDD	MNDA	Proteiome	BRAIN	SMR	Wingo et al., 2022, in 722 samples	SMR	-0.000510986	0.0224835	0.981868		37415601	10.3389/fgene.2023.1191264	Gedik et all Front Genet	BRAIN
MNDA	P41218	7183	CIS	Depression_iPSYCH_2023	UKBB-PPP_Specific	NA,+		0.682996	0.682996	UKBB_PPP	UKBB_PPP	1.29007	2553.04	BIP	MNDA	Proteiome	BRAIN	SMR	Wingo et al., 2022, in 722 samples	SMR	-0.00102187	0.0485439	0.983205		37415601	10.3389/fgene.2023.1191264	Gedik et all Front Genet	BRAIN
MNDA	P41218	7183	CIS	Depression_iPSYCH_2023	UKBB-PPP_Specific	NA,+		0.682996	0.682996	UKBB_PPP	UKBB_PPP	1.29007	2553.04	SCZ	MNDA	Proteiome	BRAIN	SMR	Wingo et al., 2022, in 722 samples	SMR	0.028512	0.0406086	0.482607		37415601	10.3389/fgene.2023.1191264	Gedik et all Front Genet	BRAIN
MNDA	P41218	7183	CIS	Depression_iPSYCH_2023	UKBB-PPP_Specific	NA,+		0.682996	0.682996	UKBB_PPP	UKBB_PPP	1.29007	2553.04	SCZ	MNDA	Transcriptome	BRAIN_DLPFC	TWAS	CMC	FUSION	-0.33955		0.734		31691811	10.1093/hmg/ddz253	Hall et al Hum Mol Genet	BRAIN
MNDA	P41218	7183	CIS	Depression_iPSYCH_2023	UKBB-PPP_Specific	NA,+		0.682996	0.682996	UKBB_PPP	UKBB_PPP	1.29007	2553.04	SCZ.Clozuk.2018	MNDA	Transcriptome	BRAIN	TWAS	PsychENCODE	FUSION	-1.01332		0.311		30545856	10.1126/science.aat8127	Gandal et all science	BRAIN
MNDA	P41218	7183	CIS	Depression_iPSYCH_2023	UKBB-PPP_Specific	NA,+		0.682996	0.682996	UKBB_PPP	UKBB_PPP	1.29007	2553.04	BD.PGC.ruderferCell2018	MNDA	Transcriptome	BRAIN	TWAS	PsychENCODE	FUSION	-1.55716		0.119		30545856	10.1126/science.aat8127	Gandal et all science	BRAIN
MNDA	P41218	7183	CIS	Cognition_Meta	UKBB-PPP_Specific	NA,-		0.838458	0.838458	UKBB_PPP	UKBB_PPP	1.38129	3134.16	SCZ_PGC3	MNDA	Transcriptome	DLPFC	MR	CMC+GTEX	MendelianRandomization			0.427252		35460606	10.1016/j.ajhg.2022.04.004	Jiang eet all Am J Hum Genet	BRAIN
MNDA	P41218	7183	CIS	Cognition_Meta	UKBB-PPP_Specific	NA,-		0.838458	0.838458	UKBB_PPP	UKBB_PPP	1.38129	3134.16	SCZ_PGC3	MNDA	Transcriptome	DLPFC	MR	CMC+GTEX	MendelianRandomization			0.426181		35460606	10.1016/j.ajhg.2022.04.004	Jiang eet all Am J Hum Genet	BRAIN
MNDA	P41218	7183	CIS	Cognition_Meta	UKBB-PPP_Specific	NA,-		0.838458	0.838458	UKBB_PPP	UKBB_PPP	1.38129	3134.16	SCZ_PGC3	MNDA	Transcriptome	DLPFC	MR	CMC+GTEX	MendelianRandomization			0.635886		35460606	10.1016/j.ajhg.2022.04.004	Jiang eet all Am J Hum Genet	BRAIN
MNDA	P41218	7183	CIS	Cognition_Meta	UKBB-PPP_Specific	NA,-		0.838458	0.838458	UKBB_PPP	UKBB_PPP	1.38129	3134.16	SCZ_PGC3	MNDA	Transcriptome	DLPFC	MR	CMC+GTEX	EMIC			0.664264		35460606	10.1016/j.ajhg.2022.04.004	Jiang eet all Am J Hum Genet	BRAIN
MNDA	P41218	7183	CIS	Cognition_Meta	UKBB-PPP_Specific	NA,-		0.838458	0.838458	UKBB_PPP	UKBB_PPP	1.38129	3134.16	BIP_2019_Stahl_etall	MNDA	Transcriptome	DLPFC	MR	CMC+GTEX	MendelianRandomization			0.925432		35460606	10.1016/j.ajhg.2022.04.004	Jiang eet all Am J Hum Genet	BRAIN
MNDA	P41218	7183	CIS	Cognition_Meta	UKBB-PPP_Specific	NA,-		0.838458	0.838458	UKBB_PPP	UKBB_PPP	1.38129	3134.16	BIP_2019_Stahl_etall	MNDA	Transcriptome	DLPFC	MR	CMC+GTEX	MendelianRandomization			0.923376		35460606	10.1016/j.ajhg.2022.04.004	Jiang eet all Am J Hum Genet	BRAIN
MNDA	P41218	7183	CIS	Cognition_Meta	UKBB-PPP_Specific	NA,-		0.838458	0.838458	UKBB_PPP	UKBB_PPP	1.38129	3134.16	BIP_2019_Stahl_etall	MNDA	Transcriptome	DLPFC	MR	CMC+GTEX	MendelianRandomization			0.521178		35460606	10.1016/j.ajhg.2022.04.004	Jiang eet all Am J Hum Genet	BRAIN
MNDA	P41218	7183	CIS	Cognition_Meta	UKBB-PPP_Specific	NA,-		0.838458	0.838458	UKBB_PPP	UKBB_PPP	1.38129	3134.16	BIP_2019_Stahl_etall	MNDA	Transcriptome	DLPFC	MR	CMC+GTEX	EMIC			0.626365		35460606	10.1016/j.ajhg.2022.04.004	Jiang eet all Am J Hum Genet	BRAIN
MNDA	P41218	7183	CIS	Cognition_Meta	UKBB-PPP_Specific	NA,-		0.838458	0.838458	UKBB_PPP	UKBB_PPP	1.38129	3134.16	Deepression_Wray_tall	MNDA	Transcriptome	BLOOD	MR	GTEx	TwoSampleMR	0	0.03	0.982		35296807	10.1038/s41380-022-01507-9	Deng et all Mol Psychiatry	BLOOD
MNDA	P41218	7183	CIS	Cognition_Meta	UKBB-PPP_Specific	NA,-		0.838458	0.838458	UKBB_PPP	UKBB_PPP	1.38129	3134.16	SCZ_PGC3	MNDA	Transcriptome	DLPFC	SMR	CMC+GTEX	SMR	0.00977773	0.0340596	0.774053		35460606	10.1016/j.ajhg.2022.04.004	Jiang eet all Am J Hum Genet	BRAIN
MNDA	P41218	7183	CIS	Cognition_Meta	UKBB-PPP_Specific	NA,-		0.838458	0.838458	UKBB_PPP	UKBB_PPP	1.38129	3134.16	SCZ.Clozuk.2018	MNDA	Transcriptome	BRAIN	SMR	PsychENCODE	SMR	-0.00153686	0.0388179	0.968		30545856	10.1126/science.aat8127	Gandal et all science	BRAIN
MNDA	P41218	7183	CIS	Cognition_Meta	UKBB-PPP_Specific	NA,-		0.838458	0.838458	UKBB_PPP	UKBB_PPP	1.38129	3134.16	BD.PGC.ruderferCell2018	MNDA	Transcriptome	BRAIN	SMR	PsychENCODE	SMR	-0.0269176	0.060448	0.656102		30545856	10.1126/science.aat8127	Gandal et all science	BRAIN
MNDA	P41218	7183	CIS	Cognition_Meta	UKBB-PPP_Specific	NA,-		0.838458	0.838458	UKBB_PPP	UKBB_PPP	1.38129	3134.16	SCZ	MNDA	Proteiome	BLOOD	SMR	eQTLGen	SMR	0.0162351	0.0231627	0.483357		37415601	10.3389/fgene.2023.1191264	Gedik et all Front Genet	BLOOD
MNDA	P41218	7183	CIS	Cognition_Meta	UKBB-PPP_Specific	NA,-		0.838458	0.838458	UKBB_PPP	UKBB_PPP	1.38129	3134.16	MDD	MNDA	Proteiome	BRAIN	SMR	BrainMeta	SMR	-0.00703906	0.0162083	0.66408		37415601	10.3389/fgene.2023.1191264	Gedik et all Front Genet	BRAIN
MNDA	P41218	7183	CIS	Cognition_Meta	UKBB-PPP_Specific	NA,-		0.838458	0.838458	UKBB_PPP	UKBB_PPP	1.38129	3134.16	BIP	MNDA	Proteiome	BRAIN	SMR	BrainMeta	SMR	-0.0108937	0.0345122	0.75227		37415601	10.3389/fgene.2023.1191264	Gedik et all Front Genet	BRAIN
MNDA	P41218	7183	CIS	Cognition_Meta	UKBB-PPP_Specific	NA,-		0.838458	0.838458	UKBB_PPP	UKBB_PPP	1.38129	3134.16	SCZ	MNDA	Proteiome	BRAIN	SMR	BrainMeta	SMR	0.00120484	0.0288605	0.9667		37415601	10.3389/fgene.2023.1191264	Gedik et all Front Genet	BRAIN
MNDA	P41218	7183	CIS	Cognition_Meta	UKBB-PPP_Specific	NA,-		0.838458	0.838458	UKBB_PPP	UKBB_PPP	1.38129	3134.16	MDD	MNDA	Proteiome	BLOOD	SMR	eQTLGen	SMR	-0.000293161	0.0128991	0.981868		37415601	10.3389/fgene.2023.1191264	Gedik et all Front Genet	BLOOD
MNDA	P41218	7183	CIS	Cognition_Meta	UKBB-PPP_Specific	NA,-		0.838458	0.838458	UKBB_PPP	UKBB_PPP	1.38129	3134.16	BIP	MNDA	Proteiome	BLOOD	SMR	eQTLGen	SMR	-0.000586264	0.0278503	0.983205		37415601	10.3389/fgene.2023.1191264	Gedik et all Front Genet	BLOOD
MNDA	P41218	7183	CIS	Cognition_Meta	UKBB-PPP_Specific	NA,-		0.838458	0.838458	UKBB_PPP	UKBB_PPP	1.38129	3134.16	MDD	MNDA	Proteiome	BRAIN	SMR	Wingo et al., 2022, in 722 samples	SMR	-0.000510986	0.0224835	0.981868		37415601	10.3389/fgene.2023.1191264	Gedik et all Front Genet	BRAIN
MNDA	P41218	7183	CIS	Cognition_Meta	UKBB-PPP_Specific	NA,-		0.838458	0.838458	UKBB_PPP	UKBB_PPP	1.38129	3134.16	BIP	MNDA	Proteiome	BRAIN	SMR	Wingo et al., 2022, in 722 samples	SMR	-0.00102187	0.0485439	0.983205		37415601	10.3389/fgene.2023.1191264	Gedik et all Front Genet	BRAIN
MNDA	P41218	7183	CIS	Cognition_Meta	UKBB-PPP_Specific	NA,-		0.838458	0.838458	UKBB_PPP	UKBB_PPP	1.38129	3134.16	SCZ	MNDA	Proteiome	BRAIN	SMR	Wingo et al., 2022, in 722 samples	SMR	0.028512	0.0406086	0.482607		37415601	10.3389/fgene.2023.1191264	Gedik et all Front Genet	BRAIN
MNDA	P41218	7183	CIS	Cognition_Meta	UKBB-PPP_Specific	NA,-		0.838458	0.838458	UKBB_PPP	UKBB_PPP	1.38129	3134.16	SCZ	MNDA	Transcriptome	BRAIN_DLPFC	TWAS	CMC	FUSION	-0.33955		0.734		31691811	10.1093/hmg/ddz253	Hall et al Hum Mol Genet	BRAIN
MNDA	P41218	7183	CIS	Cognition_Meta	UKBB-PPP_Specific	NA,-		0.838458	0.838458	UKBB_PPP	UKBB_PPP	1.38129	3134.16	SCZ.Clozuk.2018	MNDA	Transcriptome	BRAIN	TWAS	PsychENCODE	FUSION	-1.01332		0.311		30545856	10.1126/science.aat8127	Gandal et all science	BRAIN
MNDA	P41218	7183	CIS	Cognition_Meta	UKBB-PPP_Specific	NA,-		0.838458	0.838458	UKBB_PPP	UKBB_PPP	1.38129	3134.16	BD.PGC.ruderferCell2018	MNDA	Transcriptome	BRAIN	TWAS	PsychENCODE	FUSION	-1.55716		0.119		30545856	10.1126/science.aat8127	Gandal et all science	BRAIN
MNDA	P41218	7183	CIS	BIP_PGC3_noukb	UKBB-PPP_Specific	NA,+		0.983202	0.983202	UKBB_PPP	UKBB_PPP	1.44352	3675.21	SCZ_PGC3	MNDA	Transcriptome	DLPFC	MR	CMC+GTEX	MendelianRandomization			0.427252		35460606	10.1016/j.ajhg.2022.04.004	Jiang eet all Am J Hum Genet	BRAIN
MNDA	P41218	7183	CIS	BIP_PGC3_noukb	UKBB-PPP_Specific	NA,+		0.983202	0.983202	UKBB_PPP	UKBB_PPP	1.44352	3675.21	SCZ_PGC3	MNDA	Transcriptome	DLPFC	MR	CMC+GTEX	MendelianRandomization			0.426181		35460606	10.1016/j.ajhg.2022.04.004	Jiang eet all Am J Hum Genet	BRAIN
MNDA	P41218	7183	CIS	BIP_PGC3_noukb	UKBB-PPP_Specific	NA,+		0.983202	0.983202	UKBB_PPP	UKBB_PPP	1.44352	3675.21	SCZ_PGC3	MNDA	Transcriptome	DLPFC	MR	CMC+GTEX	MendelianRandomization			0.635886		35460606	10.1016/j.ajhg.2022.04.004	Jiang eet all Am J Hum Genet	BRAIN
MNDA	P41218	7183	CIS	BIP_PGC3_noukb	UKBB-PPP_Specific	NA,+		0.983202	0.983202	UKBB_PPP	UKBB_PPP	1.44352	3675.21	SCZ_PGC3	MNDA	Transcriptome	DLPFC	MR	CMC+GTEX	EMIC			0.664264		35460606	10.1016/j.ajhg.2022.04.004	Jiang eet all Am J Hum Genet	BRAIN
MNDA	P41218	7183	CIS	BIP_PGC3_noukb	UKBB-PPP_Specific	NA,+		0.983202	0.983202	UKBB_PPP	UKBB_PPP	1.44352	3675.21	BIP_2019_Stahl_etall	MNDA	Transcriptome	DLPFC	MR	CMC+GTEX	MendelianRandomization			0.925432		35460606	10.1016/j.ajhg.2022.04.004	Jiang eet all Am J Hum Genet	BRAIN
MNDA	P41218	7183	CIS	BIP_PGC3_noukb	UKBB-PPP_Specific	NA,+		0.983202	0.983202	UKBB_PPP	UKBB_PPP	1.44352	3675.21	BIP_2019_Stahl_etall	MNDA	Transcriptome	DLPFC	MR	CMC+GTEX	MendelianRandomization			0.923376		35460606	10.1016/j.ajhg.2022.04.004	Jiang eet all Am J Hum Genet	BRAIN
MNDA	P41218	7183	CIS	BIP_PGC3_noukb	UKBB-PPP_Specific	NA,+		0.983202	0.983202	UKBB_PPP	UKBB_PPP	1.44352	3675.21	BIP_2019_Stahl_etall	MNDA	Transcriptome	DLPFC	MR	CMC+GTEX	MendelianRandomization			0.521178		35460606	10.1016/j.ajhg.2022.04.004	Jiang eet all Am J Hum Genet	BRAIN
MNDA	P41218	7183	CIS	BIP_PGC3_noukb	UKBB-PPP_Specific	NA,+		0.983202	0.983202	UKBB_PPP	UKBB_PPP	1.44352	3675.21	BIP_2019_Stahl_etall	MNDA	Transcriptome	DLPFC	MR	CMC+GTEX	EMIC			0.626365		35460606	10.1016/j.ajhg.2022.04.004	Jiang eet all Am J Hum Genet	BRAIN
MNDA	P41218	7183	CIS	BIP_PGC3_noukb	UKBB-PPP_Specific	NA,+		0.983202	0.983202	UKBB_PPP	UKBB_PPP	1.44352	3675.21	Deepression_Wray_tall	MNDA	Transcriptome	BLOOD	MR	GTEx	TwoSampleMR	0	0.03	0.982		35296807	10.1038/s41380-022-01507-9	Deng et all Mol Psychiatry	BLOOD
MNDA	P41218	7183	CIS	BIP_PGC3_noukb	UKBB-PPP_Specific	NA,+		0.983202	0.983202	UKBB_PPP	UKBB_PPP	1.44352	3675.21	SCZ_PGC3	MNDA	Transcriptome	DLPFC	SMR	CMC+GTEX	SMR	0.00977773	0.0340596	0.774053		35460606	10.1016/j.ajhg.2022.04.004	Jiang eet all Am J Hum Genet	BRAIN
MNDA	P41218	7183	CIS	BIP_PGC3_noukb	UKBB-PPP_Specific	NA,+		0.983202	0.983202	UKBB_PPP	UKBB_PPP	1.44352	3675.21	SCZ.Clozuk.2018	MNDA	Transcriptome	BRAIN	SMR	PsychENCODE	SMR	-0.00153686	0.0388179	0.968		30545856	10.1126/science.aat8127	Gandal et all science	BRAIN
MNDA	P41218	7183	CIS	BIP_PGC3_noukb	UKBB-PPP_Specific	NA,+		0.983202	0.983202	UKBB_PPP	UKBB_PPP	1.44352	3675.21	BD.PGC.ruderferCell2018	MNDA	Transcriptome	BRAIN	SMR	PsychENCODE	SMR	-0.0269176	0.060448	0.656102		30545856	10.1126/science.aat8127	Gandal et all science	BRAIN
MNDA	P41218	7183	CIS	BIP_PGC3_noukb	UKBB-PPP_Specific	NA,+		0.983202	0.983202	UKBB_PPP	UKBB_PPP	1.44352	3675.21	SCZ	MNDA	Proteiome	BLOOD	SMR	eQTLGen	SMR	0.0162351	0.0231627	0.483357		37415601	10.3389/fgene.2023.1191264	Gedik et all Front Genet	BLOOD
MNDA	P41218	7183	CIS	BIP_PGC3_noukb	UKBB-PPP_Specific	NA,+		0.983202	0.983202	UKBB_PPP	UKBB_PPP	1.44352	3675.21	MDD	MNDA	Proteiome	BRAIN	SMR	BrainMeta	SMR	-0.00703906	0.0162083	0.66408		37415601	10.3389/fgene.2023.1191264	Gedik et all Front Genet	BRAIN
MNDA	P41218	7183	CIS	BIP_PGC3_noukb	UKBB-PPP_Specific	NA,+		0.983202	0.983202	UKBB_PPP	UKBB_PPP	1.44352	3675.21	BIP	MNDA	Proteiome	BRAIN	SMR	BrainMeta	SMR	-0.0108937	0.0345122	0.75227		37415601	10.3389/fgene.2023.1191264	Gedik et all Front Genet	BRAIN
MNDA	P41218	7183	CIS	BIP_PGC3_noukb	UKBB-PPP_Specific	NA,+		0.983202	0.983202	UKBB_PPP	UKBB_PPP	1.44352	3675.21	SCZ	MNDA	Proteiome	BRAIN	SMR	BrainMeta	SMR	0.00120484	0.0288605	0.9667		37415601	10.3389/fgene.2023.1191264	Gedik et all Front Genet	BRAIN
MNDA	P41218	7183	CIS	BIP_PGC3_noukb	UKBB-PPP_Specific	NA,+		0.983202	0.983202	UKBB_PPP	UKBB_PPP	1.44352	3675.21	MDD	MNDA	Proteiome	BLOOD	SMR	eQTLGen	SMR	-0.000293161	0.0128991	0.981868		37415601	10.3389/fgene.2023.1191264	Gedik et all Front Genet	BLOOD
MNDA	P41218	7183	CIS	BIP_PGC3_noukb	UKBB-PPP_Specific	NA,+		0.983202	0.983202	UKBB_PPP	UKBB_PPP	1.44352	3675.21	BIP	MNDA	Proteiome	BLOOD	SMR	eQTLGen	SMR	-0.000586264	0.0278503	0.983205		37415601	10.3389/fgene.2023.1191264	Gedik et all Front Genet	BLOOD
MNDA	P41218	7183	CIS	BIP_PGC3_noukb	UKBB-PPP_Specific	NA,+		0.983202	0.983202	UKBB_PPP	UKBB_PPP	1.44352	3675.21	MDD	MNDA	Proteiome	BRAIN	SMR	Wingo et al., 2022, in 722 samples	SMR	-0.000510986	0.0224835	0.981868		37415601	10.3389/fgene.2023.1191264	Gedik et all Front Genet	BRAIN
MNDA	P41218	7183	CIS	BIP_PGC3_noukb	UKBB-PPP_Specific	NA,+		0.983202	0.983202	UKBB_PPP	UKBB_PPP	1.44352	3675.21	BIP	MNDA	Proteiome	BRAIN	SMR	Wingo et al., 2022, in 722 samples	SMR	-0.00102187	0.0485439	0.983205		37415601	10.3389/fgene.2023.1191264	Gedik et all Front Genet	BRAIN
MNDA	P41218	7183	CIS	BIP_PGC3_noukb	UKBB-PPP_Specific	NA,+		0.983202	0.983202	UKBB_PPP	UKBB_PPP	1.44352	3675.21	SCZ	MNDA	Proteiome	BRAIN	SMR	Wingo et al., 2022, in 722 samples	SMR	0.028512	0.0406086	0.482607		37415601	10.3389/fgene.2023.1191264	Gedik et all Front Genet	BRAIN
MNDA	P41218	7183	CIS	BIP_PGC3_noukb	UKBB-PPP_Specific	NA,+		0.983202	0.983202	UKBB_PPP	UKBB_PPP	1.44352	3675.21	SCZ	MNDA	Transcriptome	BRAIN_DLPFC	TWAS	CMC	FUSION	-0.33955		0.734		31691811	10.1093/hmg/ddz253	Hall et al Hum Mol Genet	BRAIN
MNDA	P41218	7183	CIS	BIP_PGC3_noukb	UKBB-PPP_Specific	NA,+		0.983202	0.983202	UKBB_PPP	UKBB_PPP	1.44352	3675.21	SCZ.Clozuk.2018	MNDA	Transcriptome	BRAIN	TWAS	PsychENCODE	FUSION	-1.01332		0.311		30545856	10.1126/science.aat8127	Gandal et all science	BRAIN
MNDA	P41218	7183	CIS	BIP_PGC3_noukb	UKBB-PPP_Specific	NA,+		0.983202	0.983202	UKBB_PPP	UKBB_PPP	1.44352	3675.21	BD.PGC.ruderferCell2018	MNDA	Transcriptome	BRAIN	TWAS	PsychENCODE	FUSION	-1.55716		0.119		30545856	10.1126/science.aat8127	Gandal et all science	BRAIN
MNDA	P41218	7183	TRANS	BIP_PGC3_noukb	UKBB-PPP_Specific	NA,+		0.111929	0.111929	UKBB_PPP	UKBB_PPP	0.364586	762.349	SCZ_PGC3	MNDA	Transcriptome	DLPFC	MR	CMC+GTEX	MendelianRandomization			0.427252		35460606	10.1016/j.ajhg.2022.04.004	Jiang eet all Am J Hum Genet	BRAIN
MNDA	P41218	7183	TRANS	BIP_PGC3_noukb	UKBB-PPP_Specific	NA,+		0.111929	0.111929	UKBB_PPP	UKBB_PPP	0.364586	762.349	SCZ_PGC3	MNDA	Transcriptome	DLPFC	MR	CMC+GTEX	MendelianRandomization			0.426181		35460606	10.1016/j.ajhg.2022.04.004	Jiang eet all Am J Hum Genet	BRAIN
MNDA	P41218	7183	TRANS	BIP_PGC3_noukb	UKBB-PPP_Specific	NA,+		0.111929	0.111929	UKBB_PPP	UKBB_PPP	0.364586	762.349	SCZ_PGC3	MNDA	Transcriptome	DLPFC	MR	CMC+GTEX	MendelianRandomization			0.635886		35460606	10.1016/j.ajhg.2022.04.004	Jiang eet all Am J Hum Genet	BRAIN
MNDA	P41218	7183	TRANS	BIP_PGC3_noukb	UKBB-PPP_Specific	NA,+		0.111929	0.111929	UKBB_PPP	UKBB_PPP	0.364586	762.349	SCZ_PGC3	MNDA	Transcriptome	DLPFC	MR	CMC+GTEX	EMIC			0.664264		35460606	10.1016/j.ajhg.2022.04.004	Jiang eet all Am J Hum Genet	BRAIN
MNDA	P41218	7183	TRANS	BIP_PGC3_noukb	UKBB-PPP_Specific	NA,+		0.111929	0.111929	UKBB_PPP	UKBB_PPP	0.364586	762.349	BIP_2019_Stahl_etall	MNDA	Transcriptome	DLPFC	MR	CMC+GTEX	MendelianRandomization			0.925432		35460606	10.1016/j.ajhg.2022.04.004	Jiang eet all Am J Hum Genet	BRAIN
MNDA	P41218	7183	TRANS	BIP_PGC3_noukb	UKBB-PPP_Specific	NA,+		0.111929	0.111929	UKBB_PPP	UKBB_PPP	0.364586	762.349	BIP_2019_Stahl_etall	MNDA	Transcriptome	DLPFC	MR	CMC+GTEX	MendelianRandomization			0.923376		35460606	10.1016/j.ajhg.2022.04.004	Jiang eet all Am J Hum Genet	BRAIN
MNDA	P41218	7183	TRANS	BIP_PGC3_noukb	UKBB-PPP_Specific	NA,+		0.111929	0.111929	UKBB_PPP	UKBB_PPP	0.364586	762.349	BIP_2019_Stahl_etall	MNDA	Transcriptome	DLPFC	MR	CMC+GTEX	MendelianRandomization			0.521178		35460606	10.1016/j.ajhg.2022.04.004	Jiang eet all Am J Hum Genet	BRAIN
MNDA	P41218	7183	TRANS	BIP_PGC3_noukb	UKBB-PPP_Specific	NA,+		0.111929	0.111929	UKBB_PPP	UKBB_PPP	0.364586	762.349	BIP_2019_Stahl_etall	MNDA	Transcriptome	DLPFC	MR	CMC+GTEX	EMIC			0.626365		35460606	10.1016/j.ajhg.2022.04.004	Jiang eet all Am J Hum Genet	BRAIN
MNDA	P41218	7183	TRANS	BIP_PGC3_noukb	UKBB-PPP_Specific	NA,+		0.111929	0.111929	UKBB_PPP	UKBB_PPP	0.364586	762.349	Deepression_Wray_tall	MNDA	Transcriptome	BLOOD	MR	GTEx	TwoSampleMR	0	0.03	0.982		35296807	10.1038/s41380-022-01507-9	Deng et all Mol Psychiatry	BLOOD
MNDA	P41218	7183	TRANS	BIP_PGC3_noukb	UKBB-PPP_Specific	NA,+		0.111929	0.111929	UKBB_PPP	UKBB_PPP	0.364586	762.349	SCZ_PGC3	MNDA	Transcriptome	DLPFC	SMR	CMC+GTEX	SMR	0.00977773	0.0340596	0.774053		35460606	10.1016/j.ajhg.2022.04.004	Jiang eet all Am J Hum Genet	BRAIN
MNDA	P41218	7183	TRANS	BIP_PGC3_noukb	UKBB-PPP_Specific	NA,+		0.111929	0.111929	UKBB_PPP	UKBB_PPP	0.364586	762.349	SCZ.Clozuk.2018	MNDA	Transcriptome	BRAIN	SMR	PsychENCODE	SMR	-0.00153686	0.0388179	0.968		30545856	10.1126/science.aat8127	Gandal et all science	BRAIN
MNDA	P41218	7183	TRANS	BIP_PGC3_noukb	UKBB-PPP_Specific	NA,+		0.111929	0.111929	UKBB_PPP	UKBB_PPP	0.364586	762.349	BD.PGC.ruderferCell2018	MNDA	Transcriptome	BRAIN	SMR	PsychENCODE	SMR	-0.0269176	0.060448	0.656102		30545856	10.1126/science.aat8127	Gandal et all science	BRAIN
MNDA	P41218	7183	TRANS	BIP_PGC3_noukb	UKBB-PPP_Specific	NA,+		0.111929	0.111929	UKBB_PPP	UKBB_PPP	0.364586	762.349	SCZ	MNDA	Proteiome	BLOOD	SMR	eQTLGen	SMR	0.0162351	0.0231627	0.483357		37415601	10.3389/fgene.2023.1191264	Gedik et all Front Genet	BLOOD
MNDA	P41218	7183	TRANS	BIP_PGC3_noukb	UKBB-PPP_Specific	NA,+		0.111929	0.111929	UKBB_PPP	UKBB_PPP	0.364586	762.349	MDD	MNDA	Proteiome	BRAIN	SMR	BrainMeta	SMR	-0.00703906	0.0162083	0.66408		37415601	10.3389/fgene.2023.1191264	Gedik et all Front Genet	BRAIN
MNDA	P41218	7183	TRANS	BIP_PGC3_noukb	UKBB-PPP_Specific	NA,+		0.111929	0.111929	UKBB_PPP	UKBB_PPP	0.364586	762.349	BIP	MNDA	Proteiome	BRAIN	SMR	BrainMeta	SMR	-0.0108937	0.0345122	0.75227		37415601	10.3389/fgene.2023.1191264	Gedik et all Front Genet	BRAIN
MNDA	P41218	7183	TRANS	BIP_PGC3_noukb	UKBB-PPP_Specific	NA,+		0.111929	0.111929	UKBB_PPP	UKBB_PPP	0.364586	762.349	SCZ	MNDA	Proteiome	BRAIN	SMR	BrainMeta	SMR	0.00120484	0.0288605	0.9667		37415601	10.3389/fgene.2023.1191264	Gedik et all Front Genet	BRAIN
MNDA	P41218	7183	TRANS	BIP_PGC3_noukb	UKBB-PPP_Specific	NA,+		0.111929	0.111929	UKBB_PPP	UKBB_PPP	0.364586	762.349	MDD	MNDA	Proteiome	BLOOD	SMR	eQTLGen	SMR	-0.000293161	0.0128991	0.981868		37415601	10.3389/fgene.2023.1191264	Gedik et all Front Genet	BLOOD
MNDA	P41218	7183	TRANS	BIP_PGC3_noukb	UKBB-PPP_Specific	NA,+		0.111929	0.111929	UKBB_PPP	UKBB_PPP	0.364586	762.349	BIP	MNDA	Proteiome	BLOOD	SMR	eQTLGen	SMR	-0.000586264	0.0278503	0.983205		37415601	10.3389/fgene.2023.1191264	Gedik et all Front Genet	BLOOD
MNDA	P41218	7183	TRANS	BIP_PGC3_noukb	UKBB-PPP_Specific	NA,+		0.111929	0.111929	UKBB_PPP	UKBB_PPP	0.364586	762.349	MDD	MNDA	Proteiome	BRAIN	SMR	Wingo et al., 2022, in 722 samples	SMR	-0.000510986	0.0224835	0.981868		37415601	10.3389/fgene.2023.1191264	Gedik et all Front Genet	BRAIN
MNDA	P41218	7183	TRANS	BIP_PGC3_noukb	UKBB-PPP_Specific	NA,+		0.111929	0.111929	UKBB_PPP	UKBB_PPP	0.364586	762.349	BIP	MNDA	Proteiome	BRAIN	SMR	Wingo et al., 2022, in 722 samples	SMR	-0.00102187	0.0485439	0.983205		37415601	10.3389/fgene.2023.1191264	Gedik et all Front Genet	BRAIN
MNDA	P41218	7183	TRANS	BIP_PGC3_noukb	UKBB-PPP_Specific	NA,+		0.111929	0.111929	UKBB_PPP	UKBB_PPP	0.364586	762.349	SCZ	MNDA	Proteiome	BRAIN	SMR	Wingo et al., 2022, in 722 samples	SMR	0.028512	0.0406086	0.482607		37415601	10.3389/fgene.2023.1191264	Gedik et all Front Genet	BRAIN
MNDA	P41218	7183	TRANS	BIP_PGC3_noukb	UKBB-PPP_Specific	NA,+		0.111929	0.111929	UKBB_PPP	UKBB_PPP	0.364586	762.349	SCZ	MNDA	Transcriptome	BRAIN_DLPFC	TWAS	CMC	FUSION	-0.33955		0.734		31691811	10.1093/hmg/ddz253	Hall et al Hum Mol Genet	BRAIN
MNDA	P41218	7183	TRANS	BIP_PGC3_noukb	UKBB-PPP_Specific	NA,+		0.111929	0.111929	UKBB_PPP	UKBB_PPP	0.364586	762.349	SCZ.Clozuk.2018	MNDA	Transcriptome	BRAIN	TWAS	PsychENCODE	FUSION	-1.01332		0.311		30545856	10.1126/science.aat8127	Gandal et all science	BRAIN
MNDA	P41218	7183	TRANS	BIP_PGC3_noukb	UKBB-PPP_Specific	NA,+		0.111929	0.111929	UKBB_PPP	UKBB_PPP	0.364586	762.349	BD.PGC.ruderferCell2018	MNDA	Transcriptome	BRAIN	TWAS	PsychENCODE	FUSION	-1.55716		0.119		30545856	10.1126/science.aat8127	Gandal et all science	BRAIN
MNDA	P41218	7183	TRANS	Cognition_Meta	UKBB-PPP_Specific	NA,+		0.064785	0.064785	UKBB_PPP	UKBB_PPP	0.42064	441.251	SCZ_PGC3	MNDA	Transcriptome	DLPFC	MR	CMC+GTEX	MendelianRandomization			0.427252		35460606	10.1016/j.ajhg.2022.04.004	Jiang eet all Am J Hum Genet	BRAIN
MNDA	P41218	7183	TRANS	Cognition_Meta	UKBB-PPP_Specific	NA,+		0.064785	0.064785	UKBB_PPP	UKBB_PPP	0.42064	441.251	SCZ_PGC3	MNDA	Transcriptome	DLPFC	MR	CMC+GTEX	MendelianRandomization			0.426181		35460606	10.1016/j.ajhg.2022.04.004	Jiang eet all Am J Hum Genet	BRAIN
MNDA	P41218	7183	TRANS	Cognition_Meta	UKBB-PPP_Specific	NA,+		0.064785	0.064785	UKBB_PPP	UKBB_PPP	0.42064	441.251	SCZ_PGC3	MNDA	Transcriptome	DLPFC	MR	CMC+GTEX	MendelianRandomization			0.635886		35460606	10.1016/j.ajhg.2022.04.004	Jiang eet all Am J Hum Genet	BRAIN
MNDA	P41218	7183	TRANS	Cognition_Meta	UKBB-PPP_Specific	NA,+		0.064785	0.064785	UKBB_PPP	UKBB_PPP	0.42064	441.251	SCZ_PGC3	MNDA	Transcriptome	DLPFC	MR	CMC+GTEX	EMIC			0.664264		35460606	10.1016/j.ajhg.2022.04.004	Jiang eet all Am J Hum Genet	BRAIN
MNDA	P41218	7183	TRANS	Cognition_Meta	UKBB-PPP_Specific	NA,+		0.064785	0.064785	UKBB_PPP	UKBB_PPP	0.42064	441.251	BIP_2019_Stahl_etall	MNDA	Transcriptome	DLPFC	MR	CMC+GTEX	MendelianRandomization			0.925432		35460606	10.1016/j.ajhg.2022.04.004	Jiang eet all Am J Hum Genet	BRAIN
MNDA	P41218	7183	TRANS	Cognition_Meta	UKBB-PPP_Specific	NA,+		0.064785	0.064785	UKBB_PPP	UKBB_PPP	0.42064	441.251	BIP_2019_Stahl_etall	MNDA	Transcriptome	DLPFC	MR	CMC+GTEX	MendelianRandomization			0.923376		35460606	10.1016/j.ajhg.2022.04.004	Jiang eet all Am J Hum Genet	BRAIN
MNDA	P41218	7183	TRANS	Cognition_Meta	UKBB-PPP_Specific	NA,+		0.064785	0.064785	UKBB_PPP	UKBB_PPP	0.42064	441.251	BIP_2019_Stahl_etall	MNDA	Transcriptome	DLPFC	MR	CMC+GTEX	MendelianRandomization			0.521178		35460606	10.1016/j.ajhg.2022.04.004	Jiang eet all Am J Hum Genet	BRAIN
MNDA	P41218	7183	TRANS	Cognition_Meta	UKBB-PPP_Specific	NA,+		0.064785	0.064785	UKBB_PPP	UKBB_PPP	0.42064	441.251	BIP_2019_Stahl_etall	MNDA	Transcriptome	DLPFC	MR	CMC+GTEX	EMIC			0.626365		35460606	10.1016/j.ajhg.2022.04.004	Jiang eet all Am J Hum Genet	BRAIN
MNDA	P41218	7183	TRANS	Cognition_Meta	UKBB-PPP_Specific	NA,+		0.064785	0.064785	UKBB_PPP	UKBB_PPP	0.42064	441.251	Deepression_Wray_tall	MNDA	Transcriptome	BLOOD	MR	GTEx	TwoSampleMR	0	0.03	0.982		35296807	10.1038/s41380-022-01507-9	Deng et all Mol Psychiatry	BLOOD
MNDA	P41218	7183	TRANS	Cognition_Meta	UKBB-PPP_Specific	NA,+		0.064785	0.064785	UKBB_PPP	UKBB_PPP	0.42064	441.251	SCZ_PGC3	MNDA	Transcriptome	DLPFC	SMR	CMC+GTEX	SMR	0.00977773	0.0340596	0.774053		35460606	10.1016/j.ajhg.2022.04.004	Jiang eet all Am J Hum Genet	BRAIN
MNDA	P41218	7183	TRANS	Cognition_Meta	UKBB-PPP_Specific	NA,+		0.064785	0.064785	UKBB_PPP	UKBB_PPP	0.42064	441.251	SCZ.Clozuk.2018	MNDA	Transcriptome	BRAIN	SMR	PsychENCODE	SMR	-0.00153686	0.0388179	0.968		30545856	10.1126/science.aat8127	Gandal et all science	BRAIN
MNDA	P41218	7183	TRANS	Cognition_Meta	UKBB-PPP_Specific	NA,+		0.064785	0.064785	UKBB_PPP	UKBB_PPP	0.42064	441.251	BD.PGC.ruderferCell2018	MNDA	Transcriptome	BRAIN	SMR	PsychENCODE	SMR	-0.0269176	0.060448	0.656102		30545856	10.1126/science.aat8127	Gandal et all science	BRAIN
MNDA	P41218	7183	TRANS	Cognition_Meta	UKBB-PPP_Specific	NA,+		0.064785	0.064785	UKBB_PPP	UKBB_PPP	0.42064	441.251	SCZ	MNDA	Proteiome	BLOOD	SMR	eQTLGen	SMR	0.0162351	0.0231627	0.483357		37415601	10.3389/fgene.2023.1191264	Gedik et all Front Genet	BLOOD
MNDA	P41218	7183	TRANS	Cognition_Meta	UKBB-PPP_Specific	NA,+		0.064785	0.064785	UKBB_PPP	UKBB_PPP	0.42064	441.251	MDD	MNDA	Proteiome	BRAIN	SMR	BrainMeta	SMR	-0.00703906	0.0162083	0.66408		37415601	10.3389/fgene.2023.1191264	Gedik et all Front Genet	BRAIN
MNDA	P41218	7183	TRANS	Cognition_Meta	UKBB-PPP_Specific	NA,+		0.064785	0.064785	UKBB_PPP	UKBB_PPP	0.42064	441.251	BIP	MNDA	Proteiome	BRAIN	SMR	BrainMeta	SMR	-0.0108937	0.0345122	0.75227		37415601	10.3389/fgene.2023.1191264	Gedik et all Front Genet	BRAIN
MNDA	P41218	7183	TRANS	Cognition_Meta	UKBB-PPP_Specific	NA,+		0.064785	0.064785	UKBB_PPP	UKBB_PPP	0.42064	441.251	SCZ	MNDA	Proteiome	BRAIN	SMR	BrainMeta	SMR	0.00120484	0.0288605	0.9667		37415601	10.3389/fgene.2023.1191264	Gedik et all Front Genet	BRAIN
MNDA	P41218	7183	TRANS	Cognition_Meta	UKBB-PPP_Specific	NA,+		0.064785	0.064785	UKBB_PPP	UKBB_PPP	0.42064	441.251	MDD	MNDA	Proteiome	BLOOD	SMR	eQTLGen	SMR	-0.000293161	0.0128991	0.981868		37415601	10.3389/fgene.2023.1191264	Gedik et all Front Genet	BLOOD
MNDA	P41218	7183	TRANS	Cognition_Meta	UKBB-PPP_Specific	NA,+		0.064785	0.064785	UKBB_PPP	UKBB_PPP	0.42064	441.251	BIP	MNDA	Proteiome	BLOOD	SMR	eQTLGen	SMR	-0.000586264	0.0278503	0.983205		37415601	10.3389/fgene.2023.1191264	Gedik et all Front Genet	BLOOD
MNDA	P41218	7183	TRANS	Cognition_Meta	UKBB-PPP_Specific	NA,+		0.064785	0.064785	UKBB_PPP	UKBB_PPP	0.42064	441.251	MDD	MNDA	Proteiome	BRAIN	SMR	Wingo et al., 2022, in 722 samples	SMR	-0.000510986	0.0224835	0.981868		37415601	10.3389/fgene.2023.1191264	Gedik et all Front Genet	BRAIN
MNDA	P41218	7183	TRANS	Cognition_Meta	UKBB-PPP_Specific	NA,+		0.064785	0.064785	UKBB_PPP	UKBB_PPP	0.42064	441.251	BIP	MNDA	Proteiome	BRAIN	SMR	Wingo et al., 2022, in 722 samples	SMR	-0.00102187	0.0485439	0.983205		37415601	10.3389/fgene.2023.1191264	Gedik et all Front Genet	BRAIN
MNDA	P41218	7183	TRANS	Cognition_Meta	UKBB-PPP_Specific	NA,+		0.064785	0.064785	UKBB_PPP	UKBB_PPP	0.42064	441.251	SCZ	MNDA	Proteiome	BRAIN	SMR	Wingo et al., 2022, in 722 samples	SMR	0.028512	0.0406086	0.482607		37415601	10.3389/fgene.2023.1191264	Gedik et all Front Genet	BRAIN
MNDA	P41218	7183	TRANS	Cognition_Meta	UKBB-PPP_Specific	NA,+		0.064785	0.064785	UKBB_PPP	UKBB_PPP	0.42064	441.251	SCZ	MNDA	Transcriptome	BRAIN_DLPFC	TWAS	CMC	FUSION	-0.33955		0.734		31691811	10.1093/hmg/ddz253	Hall et al Hum Mol Genet	BRAIN
MNDA	P41218	7183	TRANS	Cognition_Meta	UKBB-PPP_Specific	NA,+		0.064785	0.064785	UKBB_PPP	UKBB_PPP	0.42064	441.251	SCZ.Clozuk.2018	MNDA	Transcriptome	BRAIN	TWAS	PsychENCODE	FUSION	-1.01332		0.311		30545856	10.1126/science.aat8127	Gandal et all science	BRAIN
MNDA	P41218	7183	TRANS	Cognition_Meta	UKBB-PPP_Specific	NA,+		0.064785	0.064785	UKBB_PPP	UKBB_PPP	0.42064	441.251	BD.PGC.ruderferCell2018	MNDA	Transcriptome	BRAIN	TWAS	PsychENCODE	FUSION	-1.55716		0.119		30545856	10.1126/science.aat8127	Gandal et all science	BRAIN
MNDA	P41218	7183	TRANS	Depression_iPSYCH_2023	UKBB-PPP_Specific	NA,+		0.149807	0.149807	UKBB_PPP	UKBB_PPP	1.2308	1020.33	SCZ_PGC3	MNDA	Transcriptome	DLPFC	MR	CMC+GTEX	MendelianRandomization			0.427252		35460606	10.1016/j.ajhg.2022.04.004	Jiang eet all Am J Hum Genet	BRAIN
MNDA	P41218	7183	TRANS	Depression_iPSYCH_2023	UKBB-PPP_Specific	NA,+		0.149807	0.149807	UKBB_PPP	UKBB_PPP	1.2308	1020.33	SCZ_PGC3	MNDA	Transcriptome	DLPFC	MR	CMC+GTEX	MendelianRandomization			0.426181		35460606	10.1016/j.ajhg.2022.04.004	Jiang eet all Am J Hum Genet	BRAIN
MNDA	P41218	7183	TRANS	Depression_iPSYCH_2023	UKBB-PPP_Specific	NA,+		0.149807	0.149807	UKBB_PPP	UKBB_PPP	1.2308	1020.33	SCZ_PGC3	MNDA	Transcriptome	DLPFC	MR	CMC+GTEX	MendelianRandomization			0.635886		35460606	10.1016/j.ajhg.2022.04.004	Jiang eet all Am J Hum Genet	BRAIN
MNDA	P41218	7183	TRANS	Depression_iPSYCH_2023	UKBB-PPP_Specific	NA,+		0.149807	0.149807	UKBB_PPP	UKBB_PPP	1.2308	1020.33	SCZ_PGC3	MNDA	Transcriptome	DLPFC	MR	CMC+GTEX	EMIC			0.664264		35460606	10.1016/j.ajhg.2022.04.004	Jiang eet all Am J Hum Genet	BRAIN
MNDA	P41218	7183	TRANS	Depression_iPSYCH_2023	UKBB-PPP_Specific	NA,+		0.149807	0.149807	UKBB_PPP	UKBB_PPP	1.2308	1020.33	BIP_2019_Stahl_etall	MNDA	Transcriptome	DLPFC	MR	CMC+GTEX	MendelianRandomization			0.925432		35460606	10.1016/j.ajhg.2022.04.004	Jiang eet all Am J Hum Genet	BRAIN
MNDA	P41218	7183	TRANS	Depression_iPSYCH_2023	UKBB-PPP_Specific	NA,+		0.149807	0.149807	UKBB_PPP	UKBB_PPP	1.2308	1020.33	BIP_2019_Stahl_etall	MNDA	Transcriptome	DLPFC	MR	CMC+GTEX	MendelianRandomization			0.923376		35460606	10.1016/j.ajhg.2022.04.004	Jiang eet all Am J Hum Genet	BRAIN
MNDA	P41218	7183	TRANS	Depression_iPSYCH_2023	UKBB-PPP_Specific	NA,+		0.149807	0.149807	UKBB_PPP	UKBB_PPP	1.2308	1020.33	BIP_2019_Stahl_etall	MNDA	Transcriptome	DLPFC	MR	CMC+GTEX	MendelianRandomization			0.521178		35460606	10.1016/j.ajhg.2022.04.004	Jiang eet all Am J Hum Genet	BRAIN
MNDA	P41218	7183	TRANS	Depression_iPSYCH_2023	UKBB-PPP_Specific	NA,+		0.149807	0.149807	UKBB_PPP	UKBB_PPP	1.2308	1020.33	BIP_2019_Stahl_etall	MNDA	Transcriptome	DLPFC	MR	CMC+GTEX	EMIC			0.626365		35460606	10.1016/j.ajhg.2022.04.004	Jiang eet all Am J Hum Genet	BRAIN
MNDA	P41218	7183	TRANS	Depression_iPSYCH_2023	UKBB-PPP_Specific	NA,+		0.149807	0.149807	UKBB_PPP	UKBB_PPP	1.2308	1020.33	Deepression_Wray_tall	MNDA	Transcriptome	BLOOD	MR	GTEx	TwoSampleMR	0	0.03	0.982		35296807	10.1038/s41380-022-01507-9	Deng et all Mol Psychiatry	BLOOD
MNDA	P41218	7183	TRANS	Depression_iPSYCH_2023	UKBB-PPP_Specific	NA,+		0.149807	0.149807	UKBB_PPP	UKBB_PPP	1.2308	1020.33	SCZ_PGC3	MNDA	Transcriptome	DLPFC	SMR	CMC+GTEX	SMR	0.00977773	0.0340596	0.774053		35460606	10.1016/j.ajhg.2022.04.004	Jiang eet all Am J Hum Genet	BRAIN
MNDA	P41218	7183	TRANS	Depression_iPSYCH_2023	UKBB-PPP_Specific	NA,+		0.149807	0.149807	UKBB_PPP	UKBB_PPP	1.2308	1020.33	SCZ.Clozuk.2018	MNDA	Transcriptome	BRAIN	SMR	PsychENCODE	SMR	-0.00153686	0.0388179	0.968		30545856	10.1126/science.aat8127	Gandal et all science	BRAIN
MNDA	P41218	7183	TRANS	Depression_iPSYCH_2023	UKBB-PPP_Specific	NA,+		0.149807	0.149807	UKBB_PPP	UKBB_PPP	1.2308	1020.33	BD.PGC.ruderferCell2018	MNDA	Transcriptome	BRAIN	SMR	PsychENCODE	SMR	-0.0269176	0.060448	0.656102		30545856	10.1126/science.aat8127	Gandal et all science	BRAIN
MNDA	P41218	7183	TRANS	Depression_iPSYCH_2023	UKBB-PPP_Specific	NA,+		0.149807	0.149807	UKBB_PPP	UKBB_PPP	1.2308	1020.33	SCZ	MNDA	Proteiome	BLOOD	SMR	eQTLGen	SMR	0.0162351	0.0231627	0.483357		37415601	10.3389/fgene.2023.1191264	Gedik et all Front Genet	BLOOD
MNDA	P41218	7183	TRANS	Depression_iPSYCH_2023	UKBB-PPP_Specific	NA,+		0.149807	0.149807	UKBB_PPP	UKBB_PPP	1.2308	1020.33	MDD	MNDA	Proteiome	BRAIN	SMR	BrainMeta	SMR	-0.00703906	0.0162083	0.66408		37415601	10.3389/fgene.2023.1191264	Gedik et all Front Genet	BRAIN
MNDA	P41218	7183	TRANS	Depression_iPSYCH_2023	UKBB-PPP_Specific	NA,+		0.149807	0.149807	UKBB_PPP	UKBB_PPP	1.2308	1020.33	BIP	MNDA	Proteiome	BRAIN	SMR	BrainMeta	SMR	-0.0108937	0.0345122	0.75227		37415601	10.3389/fgene.2023.1191264	Gedik et all Front Genet	BRAIN
MNDA	P41218	7183	TRANS	Depression_iPSYCH_2023	UKBB-PPP_Specific	NA,+		0.149807	0.149807	UKBB_PPP	UKBB_PPP	1.2308	1020.33	SCZ	MNDA	Proteiome	BRAIN	SMR	BrainMeta	SMR	0.00120484	0.0288605	0.9667		37415601	10.3389/fgene.2023.1191264	Gedik et all Front Genet	BRAIN
MNDA	P41218	7183	TRANS	Depression_iPSYCH_2023	UKBB-PPP_Specific	NA,+		0.149807	0.149807	UKBB_PPP	UKBB_PPP	1.2308	1020.33	MDD	MNDA	Proteiome	BLOOD	SMR	eQTLGen	SMR	-0.000293161	0.0128991	0.981868		37415601	10.3389/fgene.2023.1191264	Gedik et all Front Genet	BLOOD
MNDA	P41218	7183	TRANS	Depression_iPSYCH_2023	UKBB-PPP_Specific	NA,+		0.149807	0.149807	UKBB_PPP	UKBB_PPP	1.2308	1020.33	BIP	MNDA	Proteiome	BLOOD	SMR	eQTLGen	SMR	-0.000586264	0.0278503	0.983205		37415601	10.3389/fgene.2023.1191264	Gedik et all Front Genet	BLOOD
MNDA	P41218	7183	TRANS	Depression_iPSYCH_2023	UKBB-PPP_Specific	NA,+		0.149807	0.149807	UKBB_PPP	UKBB_PPP	1.2308	1020.33	MDD	MNDA	Proteiome	BRAIN	SMR	Wingo et al., 2022, in 722 samples	SMR	-0.000510986	0.0224835	0.981868		37415601	10.3389/fgene.2023.1191264	Gedik et all Front Genet	BRAIN
MNDA	P41218	7183	TRANS	Depression_iPSYCH_2023	UKBB-PPP_Specific	NA,+		0.149807	0.149807	UKBB_PPP	UKBB_PPP	1.2308	1020.33	BIP	MNDA	Proteiome	BRAIN	SMR	Wingo et al., 2022, in 722 samples	SMR	-0.00102187	0.0485439	0.983205		37415601	10.3389/fgene.2023.1191264	Gedik et all Front Genet	BRAIN
MNDA	P41218	7183	TRANS	Depression_iPSYCH_2023	UKBB-PPP_Specific	NA,+		0.149807	0.149807	UKBB_PPP	UKBB_PPP	1.2308	1020.33	SCZ	MNDA	Proteiome	BRAIN	SMR	Wingo et al., 2022, in 722 samples	SMR	0.028512	0.0406086	0.482607		37415601	10.3389/fgene.2023.1191264	Gedik et all Front Genet	BRAIN
MNDA	P41218	7183	TRANS	Depression_iPSYCH_2023	UKBB-PPP_Specific	NA,+		0.149807	0.149807	UKBB_PPP	UKBB_PPP	1.2308	1020.33	SCZ	MNDA	Transcriptome	BRAIN_DLPFC	TWAS	CMC	FUSION	-0.33955		0.734		31691811	10.1093/hmg/ddz253	Hall et al Hum Mol Genet	BRAIN
MNDA	P41218	7183	TRANS	Depression_iPSYCH_2023	UKBB-PPP_Specific	NA,+		0.149807	0.149807	UKBB_PPP	UKBB_PPP	1.2308	1020.33	SCZ.Clozuk.2018	MNDA	Transcriptome	BRAIN	TWAS	PsychENCODE	FUSION	-1.01332		0.311		30545856	10.1126/science.aat8127	Gandal et all science	BRAIN
MNDA	P41218	7183	TRANS	Depression_iPSYCH_2023	UKBB-PPP_Specific	NA,+		0.149807	0.149807	UKBB_PPP	UKBB_PPP	1.2308	1020.33	BD.PGC.ruderferCell2018	MNDA	Transcriptome	BRAIN	TWAS	PsychENCODE	FUSION	-1.55716		0.119		30545856	10.1126/science.aat8127	Gandal et all science	BRAIN
MNDA	P41218	7183	TRANS	PGC3_SCZ_NoUKB	UKBB-PPP_Specific	NA,+		0.16613	0.16613	UKBB_PPP	UKBB_PPP	0.549813	1131.51	SCZ_PGC3	MNDA	Transcriptome	DLPFC	MR	CMC+GTEX	MendelianRandomization			0.427252		35460606	10.1016/j.ajhg.2022.04.004	Jiang eet all Am J Hum Genet	BRAIN
MNDA	P41218	7183	TRANS	PGC3_SCZ_NoUKB	UKBB-PPP_Specific	NA,+		0.16613	0.16613	UKBB_PPP	UKBB_PPP	0.549813	1131.51	SCZ_PGC3	MNDA	Transcriptome	DLPFC	MR	CMC+GTEX	MendelianRandomization			0.426181		35460606	10.1016/j.ajhg.2022.04.004	Jiang eet all Am J Hum Genet	BRAIN
MNDA	P41218	7183	TRANS	PGC3_SCZ_NoUKB	UKBB-PPP_Specific	NA,+		0.16613	0.16613	UKBB_PPP	UKBB_PPP	0.549813	1131.51	SCZ_PGC3	MNDA	Transcriptome	DLPFC	MR	CMC+GTEX	MendelianRandomization			0.635886		35460606	10.1016/j.ajhg.2022.04.004	Jiang eet all Am J Hum Genet	BRAIN
MNDA	P41218	7183	TRANS	PGC3_SCZ_NoUKB	UKBB-PPP_Specific	NA,+		0.16613	0.16613	UKBB_PPP	UKBB_PPP	0.549813	1131.51	SCZ_PGC3	MNDA	Transcriptome	DLPFC	MR	CMC+GTEX	EMIC			0.664264		35460606	10.1016/j.ajhg.2022.04.004	Jiang eet all Am J Hum Genet	BRAIN
MNDA	P41218	7183	TRANS	PGC3_SCZ_NoUKB	UKBB-PPP_Specific	NA,+		0.16613	0.16613	UKBB_PPP	UKBB_PPP	0.549813	1131.51	BIP_2019_Stahl_etall	MNDA	Transcriptome	DLPFC	MR	CMC+GTEX	MendelianRandomization			0.925432		35460606	10.1016/j.ajhg.2022.04.004	Jiang eet all Am J Hum Genet	BRAIN
MNDA	P41218	7183	TRANS	PGC3_SCZ_NoUKB	UKBB-PPP_Specific	NA,+		0.16613	0.16613	UKBB_PPP	UKBB_PPP	0.549813	1131.51	BIP_2019_Stahl_etall	MNDA	Transcriptome	DLPFC	MR	CMC+GTEX	MendelianRandomization			0.923376		35460606	10.1016/j.ajhg.2022.04.004	Jiang eet all Am J Hum Genet	BRAIN
MNDA	P41218	7183	TRANS	PGC3_SCZ_NoUKB	UKBB-PPP_Specific	NA,+		0.16613	0.16613	UKBB_PPP	UKBB_PPP	0.549813	1131.51	BIP_2019_Stahl_etall	MNDA	Transcriptome	DLPFC	MR	CMC+GTEX	MendelianRandomization			0.521178		35460606	10.1016/j.ajhg.2022.04.004	Jiang eet all Am J Hum Genet	BRAIN
MNDA	P41218	7183	TRANS	PGC3_SCZ_NoUKB	UKBB-PPP_Specific	NA,+		0.16613	0.16613	UKBB_PPP	UKBB_PPP	0.549813	1131.51	BIP_2019_Stahl_etall	MNDA	Transcriptome	DLPFC	MR	CMC+GTEX	EMIC			0.626365		35460606	10.1016/j.ajhg.2022.04.004	Jiang eet all Am J Hum Genet	BRAIN
MNDA	P41218	7183	TRANS	PGC3_SCZ_NoUKB	UKBB-PPP_Specific	NA,+		0.16613	0.16613	UKBB_PPP	UKBB_PPP	0.549813	1131.51	Deepression_Wray_tall	MNDA	Transcriptome	BLOOD	MR	GTEx	TwoSampleMR	0	0.03	0.982		35296807	10.1038/s41380-022-01507-9	Deng et all Mol Psychiatry	BLOOD
MNDA	P41218	7183	TRANS	PGC3_SCZ_NoUKB	UKBB-PPP_Specific	NA,+		0.16613	0.16613	UKBB_PPP	UKBB_PPP	0.549813	1131.51	SCZ_PGC3	MNDA	Transcriptome	DLPFC	SMR	CMC+GTEX	SMR	0.00977773	0.0340596	0.774053		35460606	10.1016/j.ajhg.2022.04.004	Jiang eet all Am J Hum Genet	BRAIN
MNDA	P41218	7183	TRANS	PGC3_SCZ_NoUKB	UKBB-PPP_Specific	NA,+		0.16613	0.16613	UKBB_PPP	UKBB_PPP	0.549813	1131.51	SCZ.Clozuk.2018	MNDA	Transcriptome	BRAIN	SMR	PsychENCODE	SMR	-0.00153686	0.0388179	0.968		30545856	10.1126/science.aat8127	Gandal et all science	BRAIN
MNDA	P41218	7183	TRANS	PGC3_SCZ_NoUKB	UKBB-PPP_Specific	NA,+		0.16613	0.16613	UKBB_PPP	UKBB_PPP	0.549813	1131.51	BD.PGC.ruderferCell2018	MNDA	Transcriptome	BRAIN	SMR	PsychENCODE	SMR	-0.0269176	0.060448	0.656102		30545856	10.1126/science.aat8127	Gandal et all science	BRAIN
MNDA	P41218	7183	TRANS	PGC3_SCZ_NoUKB	UKBB-PPP_Specific	NA,+		0.16613	0.16613	UKBB_PPP	UKBB_PPP	0.549813	1131.51	SCZ	MNDA	Proteiome	BLOOD	SMR	eQTLGen	SMR	0.0162351	0.0231627	0.483357		37415601	10.3389/fgene.2023.1191264	Gedik et all Front Genet	BLOOD
MNDA	P41218	7183	TRANS	PGC3_SCZ_NoUKB	UKBB-PPP_Specific	NA,+		0.16613	0.16613	UKBB_PPP	UKBB_PPP	0.549813	1131.51	MDD	MNDA	Proteiome	BRAIN	SMR	BrainMeta	SMR	-0.00703906	0.0162083	0.66408		37415601	10.3389/fgene.2023.1191264	Gedik et all Front Genet	BRAIN
MNDA	P41218	7183	TRANS	PGC3_SCZ_NoUKB	UKBB-PPP_Specific	NA,+		0.16613	0.16613	UKBB_PPP	UKBB_PPP	0.549813	1131.51	BIP	MNDA	Proteiome	BRAIN	SMR	BrainMeta	SMR	-0.0108937	0.0345122	0.75227		37415601	10.3389/fgene.2023.1191264	Gedik et all Front Genet	BRAIN
MNDA	P41218	7183	TRANS	PGC3_SCZ_NoUKB	UKBB-PPP_Specific	NA,+		0.16613	0.16613	UKBB_PPP	UKBB_PPP	0.549813	1131.51	SCZ	MNDA	Proteiome	BRAIN	SMR	BrainMeta	SMR	0.00120484	0.0288605	0.9667		37415601	10.3389/fgene.2023.1191264	Gedik et all Front Genet	BRAIN
MNDA	P41218	7183	TRANS	PGC3_SCZ_NoUKB	UKBB-PPP_Specific	NA,+		0.16613	0.16613	UKBB_PPP	UKBB_PPP	0.549813	1131.51	MDD	MNDA	Proteiome	BLOOD	SMR	eQTLGen	SMR	-0.000293161	0.0128991	0.981868		37415601	10.3389/fgene.2023.1191264	Gedik et all Front Genet	BLOOD
MNDA	P41218	7183	TRANS	PGC3_SCZ_NoUKB	UKBB-PPP_Specific	NA,+		0.16613	0.16613	UKBB_PPP	UKBB_PPP	0.549813	1131.51	BIP	MNDA	Proteiome	BLOOD	SMR	eQTLGen	SMR	-0.000586264	0.0278503	0.983205		37415601	10.3389/fgene.2023.1191264	Gedik et all Front Genet	BLOOD
MNDA	P41218	7183	TRANS	PGC3_SCZ_NoUKB	UKBB-PPP_Specific	NA,+		0.16613	0.16613	UKBB_PPP	UKBB_PPP	0.549813	1131.51	MDD	MNDA	Proteiome	BRAIN	SMR	Wingo et al., 2022, in 722 samples	SMR	-0.000510986	0.0224835	0.981868		37415601	10.3389/fgene.2023.1191264	Gedik et all Front Genet	BRAIN
MNDA	P41218	7183	TRANS	PGC3_SCZ_NoUKB	UKBB-PPP_Specific	NA,+		0.16613	0.16613	UKBB_PPP	UKBB_PPP	0.549813	1131.51	BIP	MNDA	Proteiome	BRAIN	SMR	Wingo et al., 2022, in 722 samples	SMR	-0.00102187	0.0485439	0.983205		37415601	10.3389/fgene.2023.1191264	Gedik et all Front Genet	BRAIN
MNDA	P41218	7183	TRANS	PGC3_SCZ_NoUKB	UKBB-PPP_Specific	NA,+		0.16613	0.16613	UKBB_PPP	UKBB_PPP	0.549813	1131.51	SCZ	MNDA	Proteiome	BRAIN	SMR	Wingo et al., 2022, in 722 samples	SMR	0.028512	0.0406086	0.482607		37415601	10.3389/fgene.2023.1191264	Gedik et all Front Genet	BRAIN
MNDA	P41218	7183	TRANS	PGC3_SCZ_NoUKB	UKBB-PPP_Specific	NA,+		0.16613	0.16613	UKBB_PPP	UKBB_PPP	0.549813	1131.51	SCZ	MNDA	Transcriptome	BRAIN_DLPFC	TWAS	CMC	FUSION	-0.33955		0.734		31691811	10.1093/hmg/ddz253	Hall et al Hum Mol Genet	BRAIN
MNDA	P41218	7183	TRANS	PGC3_SCZ_NoUKB	UKBB-PPP_Specific	NA,+		0.16613	0.16613	UKBB_PPP	UKBB_PPP	0.549813	1131.51	SCZ.Clozuk.2018	MNDA	Transcriptome	BRAIN	TWAS	PsychENCODE	FUSION	-1.01332		0.311		30545856	10.1126/science.aat8127	Gandal et all science	BRAIN
MNDA	P41218	7183	TRANS	PGC3_SCZ_NoUKB	UKBB-PPP_Specific	NA,+		0.16613	0.16613	UKBB_PPP	UKBB_PPP	0.549813	1131.51	BD.PGC.ruderferCell2018	MNDA	Transcriptome	BRAIN	TWAS	PsychENCODE	FUSION	-1.55716		0.119		30545856	10.1126/science.aat8127	Gandal et all science	BRAIN
MOB1B	Q7L9L4	29801	TRANS	BIP_PGC3_noukb	DECODE_Specific	-,NA		0.270261	0.270261	DECODE	DECODE	0.641823	1840.75	Deepression_Wray_tall	MOB1B	Transcriptome	BRAIN DLPFC	MR	PsychENCODE	TwoSampleMR	0.01	0.01	0.611		35296807	10.1038/s41380-022-01507-9	Deng et all Mol Psychiatry	BRAIN
MOB1B	Q7L9L4	29801	TRANS	BIP_PGC3_noukb	DECODE_Specific	-,NA		0.270261	0.270261	DECODE	DECODE	0.641823	1840.75	SCZ.Clozuk.2018	MOB1B	Transcriptome	BRAIN	SMR	PsychENCODE	SMR	-0.036194	0.0313042	0.248		30545856	10.1126/science.aat8127	Gandal et all science	BRAIN
MOB1B	Q7L9L4	29801	TRANS	BIP_PGC3_noukb	DECODE_Specific	-,NA		0.270261	0.270261	DECODE	DECODE	0.641823	1840.75	BD.PGC.ruderferCell2018	MOB1B	Transcriptome	BRAIN	SMR	PsychENCODE	SMR	0.0325206	0.0479966	0.498051		30545856	10.1126/science.aat8127	Gandal et all science	BRAIN
MOB1B	Q7L9L4	29801	TRANS	BIP_PGC3_noukb	DECODE_Specific	-,NA		0.270261	0.270261	DECODE	DECODE	0.641823	1840.75	SCZ	MOB1B	Proteiome	BLOOD	SMR	eQTLGen	SMR	0.0155975	0.0999759	0.876023		37415601	10.3389/fgene.2023.1191264	Gedik et all Front Genet	BLOOD
MOB1B	Q7L9L4	29801	TRANS	BIP_PGC3_noukb	DECODE_Specific	-,NA		0.270261	0.270261	DECODE	DECODE	0.641823	1840.75	MDD	MOB1B	Proteiome	BRAIN	SMR	BrainMeta	SMR	0.00869562	0.0171422	0.61197		37415601	10.3389/fgene.2023.1191264	Gedik et all Front Genet	BRAIN
MOB1B	Q7L9L4	29801	TRANS	BIP_PGC3_noukb	DECODE_Specific	-,NA		0.270261	0.270261	DECODE	DECODE	0.641823	1840.75	BIP	MOB1B	Proteiome	BRAIN	SMR	BrainMeta	SMR	0.0347727	0.0417217	0.404594		37415601	10.3389/fgene.2023.1191264	Gedik et all Front Genet	BRAIN
MOB1B	Q7L9L4	29801	TRANS	BIP_PGC3_noukb	DECODE_Specific	-,NA		0.270261	0.270261	DECODE	DECODE	0.641823	1840.75	SCZ	MOB1B	Proteiome	BRAIN	SMR	BrainMeta	SMR	-0.0140921	0.0339827	0.678373		37415601	10.3389/fgene.2023.1191264	Gedik et all Front Genet	BRAIN
MOB1B	Q7L9L4	29801	TRANS	BIP_PGC3_noukb	DECODE_Specific	-,NA		0.270261	0.270261	DECODE	DECODE	0.641823	1840.75	MDD	MOB1B	Proteiome	BLOOD	SMR	eQTLGen	SMR	-0.0219906	0.0726871	0.762243		37415601	10.3389/fgene.2023.1191264	Gedik et all Front Genet	BLOOD
MOB1B	Q7L9L4	29801	TRANS	BIP_PGC3_noukb	DECODE_Specific	-,NA		0.270261	0.270261	DECODE	DECODE	0.641823	1840.75	BIP	MOB1B	Proteiome	BLOOD	SMR	eQTLGen	SMR	-0.0326659	0.160649	0.838872		37415601	10.3389/fgene.2023.1191264	Gedik et all Front Genet	BLOOD
MOB1B	Q7L9L4	29801	TRANS	BIP_PGC3_noukb	DECODE_Specific	-,NA		0.270261	0.270261	DECODE	DECODE	0.641823	1840.75	SCZ.Clozuk.2018	MOB1B	Transcriptome	BRAIN	TWAS	PsychENCODE	FUSION	-1.167		0.243		30545856	10.1126/science.aat8127	Gandal et all science	BRAIN
MOB1B	Q7L9L4	29801	TRANS	Cognition_Meta	DECODE_Specific	+,NA		0.380441	0.380441	DECODE	DECODE	0.95651	2591.19	Deepression_Wray_tall	MOB1B	Transcriptome	BRAIN DLPFC	MR	PsychENCODE	TwoSampleMR	0.01	0.01	0.611		35296807	10.1038/s41380-022-01507-9	Deng et all Mol Psychiatry	BRAIN
MOB1B	Q7L9L4	29801	TRANS	Cognition_Meta	DECODE_Specific	+,NA		0.380441	0.380441	DECODE	DECODE	0.95651	2591.19	SCZ.Clozuk.2018	MOB1B	Transcriptome	BRAIN	SMR	PsychENCODE	SMR	-0.036194	0.0313042	0.248		30545856	10.1126/science.aat8127	Gandal et all science	BRAIN
MOB1B	Q7L9L4	29801	TRANS	Cognition_Meta	DECODE_Specific	+,NA		0.380441	0.380441	DECODE	DECODE	0.95651	2591.19	BD.PGC.ruderferCell2018	MOB1B	Transcriptome	BRAIN	SMR	PsychENCODE	SMR	0.0325206	0.0479966	0.498051		30545856	10.1126/science.aat8127	Gandal et all science	BRAIN
MOB1B	Q7L9L4	29801	TRANS	Cognition_Meta	DECODE_Specific	+,NA		0.380441	0.380441	DECODE	DECODE	0.95651	2591.19	SCZ	MOB1B	Proteiome	BLOOD	SMR	eQTLGen	SMR	0.0155975	0.0999759	0.876023		37415601	10.3389/fgene.2023.1191264	Gedik et all Front Genet	BLOOD
MOB1B	Q7L9L4	29801	TRANS	Cognition_Meta	DECODE_Specific	+,NA		0.380441	0.380441	DECODE	DECODE	0.95651	2591.19	MDD	MOB1B	Proteiome	BRAIN	SMR	BrainMeta	SMR	0.00869562	0.0171422	0.61197		37415601	10.3389/fgene.2023.1191264	Gedik et all Front Genet	BRAIN
MOB1B	Q7L9L4	29801	TRANS	Cognition_Meta	DECODE_Specific	+,NA		0.380441	0.380441	DECODE	DECODE	0.95651	2591.19	BIP	MOB1B	Proteiome	BRAIN	SMR	BrainMeta	SMR	0.0347727	0.0417217	0.404594		37415601	10.3389/fgene.2023.1191264	Gedik et all Front Genet	BRAIN
MOB1B	Q7L9L4	29801	TRANS	Cognition_Meta	DECODE_Specific	+,NA		0.380441	0.380441	DECODE	DECODE	0.95651	2591.19	SCZ	MOB1B	Proteiome	BRAIN	SMR	BrainMeta	SMR	-0.0140921	0.0339827	0.678373		37415601	10.3389/fgene.2023.1191264	Gedik et all Front Genet	BRAIN
MOB1B	Q7L9L4	29801	TRANS	Cognition_Meta	DECODE_Specific	+,NA		0.380441	0.380441	DECODE	DECODE	0.95651	2591.19	MDD	MOB1B	Proteiome	BLOOD	SMR	eQTLGen	SMR	-0.0219906	0.0726871	0.762243		37415601	10.3389/fgene.2023.1191264	Gedik et all Front Genet	BLOOD
MOB1B	Q7L9L4	29801	TRANS	Cognition_Meta	DECODE_Specific	+,NA		0.380441	0.380441	DECODE	DECODE	0.95651	2591.19	BIP	MOB1B	Proteiome	BLOOD	SMR	eQTLGen	SMR	-0.0326659	0.160649	0.838872		37415601	10.3389/fgene.2023.1191264	Gedik et all Front Genet	BLOOD
MOB1B	Q7L9L4	29801	TRANS	Cognition_Meta	DECODE_Specific	+,NA		0.380441	0.380441	DECODE	DECODE	0.95651	2591.19	SCZ.Clozuk.2018	MOB1B	Transcriptome	BRAIN	TWAS	PsychENCODE	FUSION	-1.167		0.243		30545856	10.1126/science.aat8127	Gandal et all science	BRAIN
MOB1B	Q7L9L4	29801	TRANS	Depression_iPSYCH_2023	DECODE_Specific	+,NA		0.501135	0.501135	DECODE	DECODE	1.47695	3413.23	Deepression_Wray_tall	MOB1B	Transcriptome	BRAIN DLPFC	MR	PsychENCODE	TwoSampleMR	0.01	0.01	0.611		35296807	10.1038/s41380-022-01507-9	Deng et all Mol Psychiatry	BRAIN
MOB1B	Q7L9L4	29801	TRANS	Depression_iPSYCH_2023	DECODE_Specific	+,NA		0.501135	0.501135	DECODE	DECODE	1.47695	3413.23	SCZ.Clozuk.2018	MOB1B	Transcriptome	BRAIN	SMR	PsychENCODE	SMR	-0.036194	0.0313042	0.248		30545856	10.1126/science.aat8127	Gandal et all science	BRAIN
MOB1B	Q7L9L4	29801	TRANS	Depression_iPSYCH_2023	DECODE_Specific	+,NA		0.501135	0.501135	DECODE	DECODE	1.47695	3413.23	BD.PGC.ruderferCell2018	MOB1B	Transcriptome	BRAIN	SMR	PsychENCODE	SMR	0.0325206	0.0479966	0.498051		30545856	10.1126/science.aat8127	Gandal et all science	BRAIN
MOB1B	Q7L9L4	29801	TRANS	Depression_iPSYCH_2023	DECODE_Specific	+,NA		0.501135	0.501135	DECODE	DECODE	1.47695	3413.23	SCZ	MOB1B	Proteiome	BLOOD	SMR	eQTLGen	SMR	0.0155975	0.0999759	0.876023		37415601	10.3389/fgene.2023.1191264	Gedik et all Front Genet	BLOOD
MOB1B	Q7L9L4	29801	TRANS	Depression_iPSYCH_2023	DECODE_Specific	+,NA		0.501135	0.501135	DECODE	DECODE	1.47695	3413.23	MDD	MOB1B	Proteiome	BRAIN	SMR	BrainMeta	SMR	0.00869562	0.0171422	0.61197		37415601	10.3389/fgene.2023.1191264	Gedik et all Front Genet	BRAIN
MOB1B	Q7L9L4	29801	TRANS	Depression_iPSYCH_2023	DECODE_Specific	+,NA		0.501135	0.501135	DECODE	DECODE	1.47695	3413.23	BIP	MOB1B	Proteiome	BRAIN	SMR	BrainMeta	SMR	0.0347727	0.0417217	0.404594		37415601	10.3389/fgene.2023.1191264	Gedik et all Front Genet	BRAIN
MOB1B	Q7L9L4	29801	TRANS	Depression_iPSYCH_2023	DECODE_Specific	+,NA		0.501135	0.501135	DECODE	DECODE	1.47695	3413.23	SCZ	MOB1B	Proteiome	BRAIN	SMR	BrainMeta	SMR	-0.0140921	0.0339827	0.678373		37415601	10.3389/fgene.2023.1191264	Gedik et all Front Genet	BRAIN
MOB1B	Q7L9L4	29801	TRANS	Depression_iPSYCH_2023	DECODE_Specific	+,NA		0.501135	0.501135	DECODE	DECODE	1.47695	3413.23	MDD	MOB1B	Proteiome	BLOOD	SMR	eQTLGen	SMR	-0.0219906	0.0726871	0.762243		37415601	10.3389/fgene.2023.1191264	Gedik et all Front Genet	BLOOD
MOB1B	Q7L9L4	29801	TRANS	Depression_iPSYCH_2023	DECODE_Specific	+,NA		0.501135	0.501135	DECODE	DECODE	1.47695	3413.23	BIP	MOB1B	Proteiome	BLOOD	SMR	eQTLGen	SMR	-0.0326659	0.160649	0.838872		37415601	10.3389/fgene.2023.1191264	Gedik et all Front Genet	BLOOD
MOB1B	Q7L9L4	29801	TRANS	Depression_iPSYCH_2023	DECODE_Specific	+,NA		0.501135	0.501135	DECODE	DECODE	1.47695	3413.23	SCZ.Clozuk.2018	MOB1B	Transcriptome	BRAIN	TWAS	PsychENCODE	FUSION	-1.167		0.243		30545856	10.1126/science.aat8127	Gandal et all science	BRAIN
MOB1B	Q7L9L4	29801	TRANS	PGC3_SCZ_NoUKB	DECODE_Specific	+,NA		0.896301	0.896301	DECODE	DECODE	1.37092	6104.71	Deepression_Wray_tall	MOB1B	Transcriptome	BRAIN DLPFC	MR	PsychENCODE	TwoSampleMR	0.01	0.01	0.611		35296807	10.1038/s41380-022-01507-9	Deng et all Mol Psychiatry	BRAIN
MOB1B	Q7L9L4	29801	TRANS	PGC3_SCZ_NoUKB	DECODE_Specific	+,NA		0.896301	0.896301	DECODE	DECODE	1.37092	6104.71	SCZ.Clozuk.2018	MOB1B	Transcriptome	BRAIN	SMR	PsychENCODE	SMR	-0.036194	0.0313042	0.248		30545856	10.1126/science.aat8127	Gandal et all science	BRAIN
MOB1B	Q7L9L4	29801	TRANS	PGC3_SCZ_NoUKB	DECODE_Specific	+,NA		0.896301	0.896301	DECODE	DECODE	1.37092	6104.71	BD.PGC.ruderferCell2018	MOB1B	Transcriptome	BRAIN	SMR	PsychENCODE	SMR	0.0325206	0.0479966	0.498051		30545856	10.1126/science.aat8127	Gandal et all science	BRAIN
MOB1B	Q7L9L4	29801	TRANS	PGC3_SCZ_NoUKB	DECODE_Specific	+,NA		0.896301	0.896301	DECODE	DECODE	1.37092	6104.71	SCZ	MOB1B	Proteiome	BLOOD	SMR	eQTLGen	SMR	0.0155975	0.0999759	0.876023		37415601	10.3389/fgene.2023.1191264	Gedik et all Front Genet	BLOOD
MOB1B	Q7L9L4	29801	TRANS	PGC3_SCZ_NoUKB	DECODE_Specific	+,NA		0.896301	0.896301	DECODE	DECODE	1.37092	6104.71	MDD	MOB1B	Proteiome	BRAIN	SMR	BrainMeta	SMR	0.00869562	0.0171422	0.61197		37415601	10.3389/fgene.2023.1191264	Gedik et all Front Genet	BRAIN
MOB1B	Q7L9L4	29801	TRANS	PGC3_SCZ_NoUKB	DECODE_Specific	+,NA		0.896301	0.896301	DECODE	DECODE	1.37092	6104.71	BIP	MOB1B	Proteiome	BRAIN	SMR	BrainMeta	SMR	0.0347727	0.0417217	0.404594		37415601	10.3389/fgene.2023.1191264	Gedik et all Front Genet	BRAIN
MOB1B	Q7L9L4	29801	TRANS	PGC3_SCZ_NoUKB	DECODE_Specific	+,NA		0.896301	0.896301	DECODE	DECODE	1.37092	6104.71	SCZ	MOB1B	Proteiome	BRAIN	SMR	BrainMeta	SMR	-0.0140921	0.0339827	0.678373		37415601	10.3389/fgene.2023.1191264	Gedik et all Front Genet	BRAIN
MOB1B	Q7L9L4	29801	TRANS	PGC3_SCZ_NoUKB	DECODE_Specific	+,NA		0.896301	0.896301	DECODE	DECODE	1.37092	6104.71	MDD	MOB1B	Proteiome	BLOOD	SMR	eQTLGen	SMR	-0.0219906	0.0726871	0.762243		37415601	10.3389/fgene.2023.1191264	Gedik et all Front Genet	BLOOD
MOB1B	Q7L9L4	29801	TRANS	PGC3_SCZ_NoUKB	DECODE_Specific	+,NA		0.896301	0.896301	DECODE	DECODE	1.37092	6104.71	BIP	MOB1B	Proteiome	BLOOD	SMR	eQTLGen	SMR	-0.0326659	0.160649	0.838872		37415601	10.3389/fgene.2023.1191264	Gedik et all Front Genet	BLOOD
MOB1B	Q7L9L4	29801	TRANS	PGC3_SCZ_NoUKB	DECODE_Specific	+,NA		0.896301	0.896301	DECODE	DECODE	1.37092	6104.71	SCZ.Clozuk.2018	MOB1B	Transcriptome	BRAIN	TWAS	PsychENCODE	FUSION	-1.167		0.243		30545856	10.1126/science.aat8127	Gandal et all science	BRAIN
MOB4	Q9Y3A3	17261	TRANS	BIP_PGC3_noukb	DECODE_Specific	+,NA		0.907883	0.907883	DECODE	DECODE	1.38057	6183.59	Deepression_Wray_tall	MOB4	Transcriptome	BRAIN DLPFC	MR	PsychENCODE	TwoSampleMR	0.04	0.01	0.00202		35296807	10.1038/s41380-022-01507-9	Deng et all Mol Psychiatry	BRAIN
MOB4	Q9Y3A3	17261	TRANS	BIP_PGC3_noukb	DECODE_Specific	+,NA		0.907883	0.907883	DECODE	DECODE	1.38057	6183.59	SCZ.Clozuk.2018	MOB4	Transcriptome	BRAIN	SMR	PsychENCODE	SMR	0.19032	0.0360764	1.32e-07		30545856	10.1126/science.aat8127	Gandal et all science	BRAIN
MOB4	Q9Y3A3	17261	TRANS	BIP_PGC3_noukb	DECODE_Specific	+,NA		0.907883	0.907883	DECODE	DECODE	1.38057	6183.59	BD.PGC.ruderferCell2018	MOB4	Transcriptome	BRAIN	SMR	PsychENCODE	SMR	0.131552	0.0468819	0.00501549		30545856	10.1126/science.aat8127	Gandal et all science	BRAIN
MOB4	Q9Y3A3	17261	TRANS	BIP_PGC3_noukb	DECODE_Specific	+,NA		0.907883	0.907883	DECODE	DECODE	1.38057	6183.59	SCZ	MOB4	Proteiome	BLOOD	SMR	eQTLGen	SMR	-0.134414	0.134843	0.318854		37415601	10.3389/fgene.2023.1191264	Gedik et all Front Genet	BLOOD
MOB4	Q9Y3A3	17261	TRANS	BIP_PGC3_noukb	DECODE_Specific	+,NA		0.907883	0.907883	DECODE	DECODE	1.38057	6183.59	MDD	MOB4	Proteiome	BLOOD	SMR	eQTLGen	SMR	0.0621447	0.0618343	0.314887		37415601	10.3389/fgene.2023.1191264	Gedik et all Front Genet	BLOOD
MOB4	Q9Y3A3	17261	TRANS	BIP_PGC3_noukb	DECODE_Specific	+,NA		0.907883	0.907883	DECODE	DECODE	1.38057	6183.59	BIP	MOB4	Proteiome	BLOOD	SMR	eQTLGen	SMR	-0.134908	0.142008	0.342111		37415601	10.3389/fgene.2023.1191264	Gedik et all Front Genet	BLOOD
MOB4	Q9Y3A3	17261	TRANS	BIP_PGC3_noukb	DECODE_Specific	+,NA		0.907883	0.907883	DECODE	DECODE	1.38057	6183.59	SCZ_PGC2	MOB4	Transcriptome		TWAS		UTMOST					32425817	10.3389/fpsyt.2020.00256	Liu all Front Psychiatry
MOB4	Q9Y3A3	17261	TRANS	Cognition_Meta	DECODE_Specific	+,NA		0.41767	0.41767	DECODE	DECODE	0.997459	2844.75	Deepression_Wray_tall	MOB4	Transcriptome	BRAIN DLPFC	MR	PsychENCODE	TwoSampleMR	0.04	0.01	0.00202		35296807	10.1038/s41380-022-01507-9	Deng et all Mol Psychiatry	BRAIN
MOB4	Q9Y3A3	17261	TRANS	Cognition_Meta	DECODE_Specific	+,NA		0.41767	0.41767	DECODE	DECODE	0.997459	2844.75	SCZ.Clozuk.2018	MOB4	Transcriptome	BRAIN	SMR	PsychENCODE	SMR	0.19032	0.0360764	1.32e-07		30545856	10.1126/science.aat8127	Gandal et all science	BRAIN
MOB4	Q9Y3A3	17261	TRANS	Cognition_Meta	DECODE_Specific	+,NA		0.41767	0.41767	DECODE	DECODE	0.997459	2844.75	BD.PGC.ruderferCell2018	MOB4	Transcriptome	BRAIN	SMR	PsychENCODE	SMR	0.131552	0.0468819	0.00501549		30545856	10.1126/science.aat8127	Gandal et all science	BRAIN
MOB4	Q9Y3A3	17261	TRANS	Cognition_Meta	DECODE_Specific	+,NA		0.41767	0.41767	DECODE	DECODE	0.997459	2844.75	SCZ	MOB4	Proteiome	BLOOD	SMR	eQTLGen	SMR	-0.134414	0.134843	0.318854		37415601	10.3389/fgene.2023.1191264	Gedik et all Front Genet	BLOOD
MOB4	Q9Y3A3	17261	TRANS	Cognition_Meta	DECODE_Specific	+,NA		0.41767	0.41767	DECODE	DECODE	0.997459	2844.75	MDD	MOB4	Proteiome	BLOOD	SMR	eQTLGen	SMR	0.0621447	0.0618343	0.314887		37415601	10.3389/fgene.2023.1191264	Gedik et all Front Genet	BLOOD
MOB4	Q9Y3A3	17261	TRANS	Cognition_Meta	DECODE_Specific	+,NA		0.41767	0.41767	DECODE	DECODE	0.997459	2844.75	BIP	MOB4	Proteiome	BLOOD	SMR	eQTLGen	SMR	-0.134908	0.142008	0.342111		37415601	10.3389/fgene.2023.1191264	Gedik et all Front Genet	BLOOD
MOB4	Q9Y3A3	17261	TRANS	Cognition_Meta	DECODE_Specific	+,NA		0.41767	0.41767	DECODE	DECODE	0.997459	2844.75	SCZ_PGC2	MOB4	Transcriptome		TWAS		UTMOST					32425817	10.3389/fpsyt.2020.00256	Liu all Front Psychiatry
MOB4	Q9Y3A3	17261	TRANS	Depression_iPSYCH_2023	DECODE_Specific	-,NA		0.640856	0.640856	DECODE	DECODE	1.4044	4364.87	Deepression_Wray_tall	MOB4	Transcriptome	BRAIN DLPFC	MR	PsychENCODE	TwoSampleMR	0.04	0.01	0.00202		35296807	10.1038/s41380-022-01507-9	Deng et all Mol Psychiatry	BRAIN
MOB4	Q9Y3A3	17261	TRANS	Depression_iPSYCH_2023	DECODE_Specific	-,NA		0.640856	0.640856	DECODE	DECODE	1.4044	4364.87	SCZ.Clozuk.2018	MOB4	Transcriptome	BRAIN	SMR	PsychENCODE	SMR	0.19032	0.0360764	1.32e-07		30545856	10.1126/science.aat8127	Gandal et all science	BRAIN
MOB4	Q9Y3A3	17261	TRANS	Depression_iPSYCH_2023	DECODE_Specific	-,NA		0.640856	0.640856	DECODE	DECODE	1.4044	4364.87	BD.PGC.ruderferCell2018	MOB4	Transcriptome	BRAIN	SMR	PsychENCODE	SMR	0.131552	0.0468819	0.00501549		30545856	10.1126/science.aat8127	Gandal et all science	BRAIN
MOB4	Q9Y3A3	17261	TRANS	Depression_iPSYCH_2023	DECODE_Specific	-,NA		0.640856	0.640856	DECODE	DECODE	1.4044	4364.87	SCZ	MOB4	Proteiome	BLOOD	SMR	eQTLGen	SMR	-0.134414	0.134843	0.318854		37415601	10.3389/fgene.2023.1191264	Gedik et all Front Genet	BLOOD
MOB4	Q9Y3A3	17261	TRANS	Depression_iPSYCH_2023	DECODE_Specific	-,NA		0.640856	0.640856	DECODE	DECODE	1.4044	4364.87	MDD	MOB4	Proteiome	BLOOD	SMR	eQTLGen	SMR	0.0621447	0.0618343	0.314887		37415601	10.3389/fgene.2023.1191264	Gedik et all Front Genet	BLOOD
MOB4	Q9Y3A3	17261	TRANS	Depression_iPSYCH_2023	DECODE_Specific	-,NA		0.640856	0.640856	DECODE	DECODE	1.4044	4364.87	BIP	MOB4	Proteiome	BLOOD	SMR	eQTLGen	SMR	-0.134908	0.142008	0.342111		37415601	10.3389/fgene.2023.1191264	Gedik et all Front Genet	BLOOD
MOB4	Q9Y3A3	17261	TRANS	Depression_iPSYCH_2023	DECODE_Specific	-,NA		0.640856	0.640856	DECODE	DECODE	1.4044	4364.87	SCZ_PGC2	MOB4	Transcriptome		TWAS		UTMOST					32425817	10.3389/fpsyt.2020.00256	Liu all Front Psychiatry
MOB4	Q9Y3A3	17261	TRANS	PGC3_SCZ_NoUKB	DECODE_Specific	+,NA		0.655273	0.655273	DECODE	DECODE	1.14939	4463.07	Deepression_Wray_tall	MOB4	Transcriptome	BRAIN DLPFC	MR	PsychENCODE	TwoSampleMR	0.04	0.01	0.00202		35296807	10.1038/s41380-022-01507-9	Deng et all Mol Psychiatry	BRAIN
MOB4	Q9Y3A3	17261	TRANS	PGC3_SCZ_NoUKB	DECODE_Specific	+,NA		0.655273	0.655273	DECODE	DECODE	1.14939	4463.07	SCZ.Clozuk.2018	MOB4	Transcriptome	BRAIN	SMR	PsychENCODE	SMR	0.19032	0.0360764	1.32e-07		30545856	10.1126/science.aat8127	Gandal et all science	BRAIN
MOB4	Q9Y3A3	17261	TRANS	PGC3_SCZ_NoUKB	DECODE_Specific	+,NA		0.655273	0.655273	DECODE	DECODE	1.14939	4463.07	BD.PGC.ruderferCell2018	MOB4	Transcriptome	BRAIN	SMR	PsychENCODE	SMR	0.131552	0.0468819	0.00501549		30545856	10.1126/science.aat8127	Gandal et all science	BRAIN
MOB4	Q9Y3A3	17261	TRANS	PGC3_SCZ_NoUKB	DECODE_Specific	+,NA		0.655273	0.655273	DECODE	DECODE	1.14939	4463.07	SCZ	MOB4	Proteiome	BLOOD	SMR	eQTLGen	SMR	-0.134414	0.134843	0.318854		37415601	10.3389/fgene.2023.1191264	Gedik et all Front Genet	BLOOD
MOB4	Q9Y3A3	17261	TRANS	PGC3_SCZ_NoUKB	DECODE_Specific	+,NA		0.655273	0.655273	DECODE	DECODE	1.14939	4463.07	MDD	MOB4	Proteiome	BLOOD	SMR	eQTLGen	SMR	0.0621447	0.0618343	0.314887		37415601	10.3389/fgene.2023.1191264	Gedik et all Front Genet	BLOOD
MOB4	Q9Y3A3	17261	TRANS	PGC3_SCZ_NoUKB	DECODE_Specific	+,NA		0.655273	0.655273	DECODE	DECODE	1.14939	4463.07	BIP	MOB4	Proteiome	BLOOD	SMR	eQTLGen	SMR	-0.134908	0.142008	0.342111		37415601	10.3389/fgene.2023.1191264	Gedik et all Front Genet	BLOOD
MOB4	Q9Y3A3	17261	TRANS	PGC3_SCZ_NoUKB	DECODE_Specific	+,NA		0.655273	0.655273	DECODE	DECODE	1.14939	4463.07	SCZ_PGC2	MOB4	Transcriptome		TWAS		UTMOST					32425817	10.3389/fpsyt.2020.00256	Liu all Front Psychiatry
MOCS2	O96007	7193	CIS	Cognition_Meta	UKBB-PPP_Specific	NA,-		0.0260689	0.0260689	UKBB_PPP	UKBB_PPP	0.366337	97.4457	Deepression_Wray_tall	MOCS2	Proteiome	BRAIN DLPFC	MR	ROS/MAP	TwoSampleMR	-0.08	0.05	0.0843		35296807	10.1038/s41380-022-01507-9	Deng et all Mol Psychiatry	BRAIN
MOCS2	O96007	7193	CIS	Cognition_Meta	UKBB-PPP_Specific	NA,-		0.0260689	0.0260689	UKBB_PPP	UKBB_PPP	0.366337	97.4457	Deepression_Wray_tall	MOCS2	Transcriptome	BRAIN DLPFC	MR	PsychENCODE	TwoSampleMR	0.02	0.01	0.0141		35296807	10.1038/s41380-022-01507-9	Deng et all Mol Psychiatry	BRAIN
MOCS2	O96007	7193	CIS	Cognition_Meta	UKBB-PPP_Specific	NA,-		0.0260689	0.0260689	UKBB_PPP	UKBB_PPP	0.366337	97.4457	SCZ_PGC3	MOCS2	Transcriptome_Transcriptlvel	DLPFC	SMR	CMC+GTEX	SMR	-0.0355988	0.0104502	0.000657982		35460606	10.1016/j.ajhg.2022.04.004	Jiang eet all Am J Hum Genet	BRAIN
MOCS2	O96007	7193	CIS	Cognition_Meta	UKBB-PPP_Specific	NA,-		0.0260689	0.0260689	UKBB_PPP	UKBB_PPP	0.366337	97.4457	SCZ_PGC3	MOCS2	Transcriptome_Transcriptlvel	DLPFC	SMR	CMC+GTEX	SMR	-0.108738	0.0393571	0.00572967		35460606	10.1016/j.ajhg.2022.04.004	Jiang eet all Am J Hum Genet	BRAIN
MOCS2	O96007	7193	CIS	Cognition_Meta	UKBB-PPP_Specific	NA,-		0.0260689	0.0260689	UKBB_PPP	UKBB_PPP	0.366337	97.4457	SCZ_PGC3	MOCS2	Transcriptome_Transcriptlvel	DLPFC	SMR	CMC+GTEX	SMR	-0.0616011	0.0378561	0.103686		35460606	10.1016/j.ajhg.2022.04.004	Jiang eet all Am J Hum Genet	BRAIN
MOCS2	O96007	7193	CIS	Cognition_Meta	UKBB-PPP_Specific	NA,-		0.0260689	0.0260689	UKBB_PPP	UKBB_PPP	0.366337	97.4457	SCZ_PGC3	MOCS2	Transcriptome_Transcriptlvel	DLPFC	SMR	CMC+GTEX	SMR	0.0124874	0.0172338	0.468706		35460606	10.1016/j.ajhg.2022.04.004	Jiang eet all Am J Hum Genet	BRAIN
MOCS2	O96007	7193	CIS	Cognition_Meta	UKBB-PPP_Specific	NA,-		0.0260689	0.0260689	UKBB_PPP	UKBB_PPP	0.366337	97.4457	SCZ.Clozuk.2018	MOCS2	Transcriptome	BRAIN	SMR	PsychENCODE	SMR	-0.00792605	0.0222442	0.722		30545856	10.1126/science.aat8127	Gandal et all science	BRAIN
MOCS2	O96007	7193	CIS	Cognition_Meta	UKBB-PPP_Specific	NA,-		0.0260689	0.0260689	UKBB_PPP	UKBB_PPP	0.366337	97.4457	BD.PGC.ruderferCell2018	MOCS2	Transcriptome	BRAIN	SMR	PsychENCODE	SMR	0.0368356	0.0337596	0.275222		30545856	10.1126/science.aat8127	Gandal et all science	BRAIN
MOCS2	O96007	7193	CIS	Cognition_Meta	UKBB-PPP_Specific	NA,-		0.0260689	0.0260689	UKBB_PPP	UKBB_PPP	0.366337	97.4457	Depression Howard et all	MOCS2	Proteiome	BRAIN DPFC	SMR	ROS/MAP	SMR	-0.0836751	0.0487426	0.0860387		33846625	10.1038/s41593-021-00832-6	Wingo Nat Neurosci	BRAIN
MOCS2	O96007	7193	CIS	Cognition_Meta	UKBB-PPP_Specific	NA,-		0.0260689	0.0260689	UKBB_PPP	UKBB_PPP	0.366337	97.4457	SCZ	MOCS2	Proteiome	BLOOD	SMR	eQTLGen	SMR	-0.138345	0.0508521	0.00651769		37415601	10.3389/fgene.2023.1191264	Gedik et all Front Genet	BLOOD
MOCS2	O96007	7193	CIS	Cognition_Meta	UKBB-PPP_Specific	NA,-		0.0260689	0.0260689	UKBB_PPP	UKBB_PPP	0.366337	97.4457	MDD	MOCS2	Proteiome	BRAIN	SMR	BrainMeta	SMR	0.00805048	0.0119248	0.499611		37415601	10.3389/fgene.2023.1191264	Gedik et all Front Genet	BRAIN
MOCS2	O96007	7193	CIS	Cognition_Meta	UKBB-PPP_Specific	NA,-		0.0260689	0.0260689	UKBB_PPP	UKBB_PPP	0.366337	97.4457	BIP	MOCS2	Proteiome	BRAIN	SMR	BrainMeta	SMR	-0.00777484	0.0382958	0.839119		37415601	10.3389/fgene.2023.1191264	Gedik et all Front Genet	BRAIN
MOCS2	O96007	7193	CIS	Cognition_Meta	UKBB-PPP_Specific	NA,-		0.0260689	0.0260689	UKBB_PPP	UKBB_PPP	0.366337	97.4457	SCZ	MOCS2	Proteiome	BRAIN	SMR	BrainMeta	SMR	-0.00541083	0.0315975	0.864034		37415601	10.3389/fgene.2023.1191264	Gedik et all Front Genet	BRAIN
MOCS2	O96007	7193	CIS	Cognition_Meta	UKBB-PPP_Specific	NA,-		0.0260689	0.0260689	UKBB_PPP	UKBB_PPP	0.366337	97.4457	MDD	MOCS2	Proteiome	BLOOD	SMR	eQTLGen	SMR	-0.00591985	0.029009	0.838299		37415601	10.3389/fgene.2023.1191264	Gedik et all Front Genet	BLOOD
MOCS2	O96007	7193	CIS	Cognition_Meta	UKBB-PPP_Specific	NA,-		0.0260689	0.0260689	UKBB_PPP	UKBB_PPP	0.366337	97.4457	BIP	MOCS2	Proteiome	BLOOD	SMR	eQTLGen	SMR	0.00946419	0.0627524	0.880119		37415601	10.3389/fgene.2023.1191264	Gedik et all Front Genet	BLOOD
MOCS2	O96007	7193	CIS	Cognition_Meta	UKBB-PPP_Specific	NA,-		0.0260689	0.0260689	UKBB_PPP	UKBB_PPP	0.366337	97.4457	MDD	MOCS2	Proteiome	BRAIN	SMR	Wingo et al., 2022, in 722 samples	SMR	0.00713686	0.013459	0.595928		37415601	10.3389/fgene.2023.1191264	Gedik et all Front Genet	BRAIN
MOCS2	O96007	7193	CIS	Cognition_Meta	UKBB-PPP_Specific	NA,-		0.0260689	0.0260689	UKBB_PPP	UKBB_PPP	0.366337	97.4457	BIP	MOCS2	Proteiome	BRAIN	SMR	Wingo et al., 2022, in 722 samples	SMR	-0.00567517	0.0296041	0.847976		37415601	10.3389/fgene.2023.1191264	Gedik et all Front Genet	BRAIN
MOCS2	O96007	7193	CIS	Cognition_Meta	UKBB-PPP_Specific	NA,-		0.0260689	0.0260689	UKBB_PPP	UKBB_PPP	0.366337	97.4457	SCZ	MOCS2	Proteiome	BRAIN	SMR	Wingo et al., 2022, in 722 samples	SMR	-0.00368278	0.0245628	0.880818		37415601	10.3389/fgene.2023.1191264	Gedik et all Front Genet	BRAIN
MOCS2	O96007	7193	CIS	Cognition_Meta	UKBB-PPP_Specific	NA,-		0.0260689	0.0260689	UKBB_PPP	UKBB_PPP	0.366337	97.4457	SCZ.Clozuk.2018	MOCS2	Transcriptome	BRAIN	TWAS	PsychENCODE	FUSION	-2.29319		0.0218		30545856	10.1126/science.aat8127	Gandal et all science	BRAIN
MOCS2	O96007	7193	CIS	Cognition_Meta	UKBB-PPP_Specific	NA,-		0.0260689	0.0260689	UKBB_PPP	UKBB_PPP	0.366337	97.4457	BD.PGC.ruderferCell2018	MOCS2	Transcriptome	BRAIN	TWAS	PsychENCODE	FUSION	0.445767		0.656		30545856	10.1126/science.aat8127	Gandal et all science	BRAIN
MOCS2	O96007	7193	CIS	Cognition_Meta	UKBB-PPP_Specific	NA,-		0.0260689	0.0260689	UKBB_PPP	UKBB_PPP	0.366337	97.4457	Depression Howard et all	MOCS2	Proteiome	BRAIN DPFC	PWAS	ROS/MAP	FUSION	-1.6183		0.10559		33846625	10.1038/s41593-021-00832-6	Wingo Nat Neurosci	BRAIN
MOCS2	O96007	7193	CIS	Cognition_Meta	UKBB-PPP_Specific	NA,-		0.0260689	0.0260689	UKBB_PPP	UKBB_PPP	0.366337	97.4457	Depression Howard et all	MOCS2	Transcriptome	BRAIN DPFC	TWAS	dPFC of 152 participants of European descent	FUSION	-0.8486		0.396087		33846625	10.1038/s41593-021-00832-6	Wingo Nat Neurosci	BRAIN
MOCS2	O96007	7193	CIS	Cognition_Meta	UKBB-PPP_Specific	NA,-		0.0260689	0.0260689	UKBB_PPP	UKBB_PPP	0.366337	97.4457	Depression Howard et all	MOCS2	Proteiome	BRAIN	PWAS	ROS/MAP	FUSION	-0.3569		0.721		33846625	10.1038/s41593-021-00832-6	Wingo Nat Neurosci	BRAIN
MOCS2	O96007	7193	CIS	Cognition_Meta	UKBB-PPP_Specific	NA,-		0.0260689	0.0260689	UKBB_PPP	UKBB_PPP	0.366337	97.4457	SCZ	MOCS2	Transcriptome	Brain_Frontal_Cortex_BA9	TWAS	GteX	FUSION			0.884		34416157	10.1016/j.ajhg.2021.07.011	Ayg√ºn N et al	Brain
MOCS2	O96007	7193	CIS	Depression_iPSYCH_2023	UKBB-PPP_Specific	NA,+		0.0749906	0.0749906	UKBB_PPP	UKBB_PPP	0.706083	280.315	Deepression_Wray_tall	MOCS2	Proteiome	BRAIN DLPFC	MR	ROS/MAP	TwoSampleMR	-0.08	0.05	0.0843		35296807	10.1038/s41380-022-01507-9	Deng et all Mol Psychiatry	BRAIN
MOCS2	O96007	7193	CIS	Depression_iPSYCH_2023	UKBB-PPP_Specific	NA,+		0.0749906	0.0749906	UKBB_PPP	UKBB_PPP	0.706083	280.315	Deepression_Wray_tall	MOCS2	Transcriptome	BRAIN DLPFC	MR	PsychENCODE	TwoSampleMR	0.02	0.01	0.0141		35296807	10.1038/s41380-022-01507-9	Deng et all Mol Psychiatry	BRAIN
MOCS2	O96007	7193	CIS	Depression_iPSYCH_2023	UKBB-PPP_Specific	NA,+		0.0749906	0.0749906	UKBB_PPP	UKBB_PPP	0.706083	280.315	SCZ_PGC3	MOCS2	Transcriptome_Transcriptlvel	DLPFC	SMR	CMC+GTEX	SMR	-0.0355988	0.0104502	0.000657982		35460606	10.1016/j.ajhg.2022.04.004	Jiang eet all Am J Hum Genet	BRAIN
MOCS2	O96007	7193	CIS	Depression_iPSYCH_2023	UKBB-PPP_Specific	NA,+		0.0749906	0.0749906	UKBB_PPP	UKBB_PPP	0.706083	280.315	SCZ_PGC3	MOCS2	Transcriptome_Transcriptlvel	DLPFC	SMR	CMC+GTEX	SMR	-0.108738	0.0393571	0.00572967		35460606	10.1016/j.ajhg.2022.04.004	Jiang eet all Am J Hum Genet	BRAIN
MOCS2	O96007	7193	CIS	Depression_iPSYCH_2023	UKBB-PPP_Specific	NA,+		0.0749906	0.0749906	UKBB_PPP	UKBB_PPP	0.706083	280.315	SCZ_PGC3	MOCS2	Transcriptome_Transcriptlvel	DLPFC	SMR	CMC+GTEX	SMR	-0.0616011	0.0378561	0.103686		35460606	10.1016/j.ajhg.2022.04.004	Jiang eet all Am J Hum Genet	BRAIN
MOCS2	O96007	7193	CIS	Depression_iPSYCH_2023	UKBB-PPP_Specific	NA,+		0.0749906	0.0749906	UKBB_PPP	UKBB_PPP	0.706083	280.315	SCZ_PGC3	MOCS2	Transcriptome_Transcriptlvel	DLPFC	SMR	CMC+GTEX	SMR	0.0124874	0.0172338	0.468706		35460606	10.1016/j.ajhg.2022.04.004	Jiang eet all Am J Hum Genet	BRAIN
MOCS2	O96007	7193	CIS	Depression_iPSYCH_2023	UKBB-PPP_Specific	NA,+		0.0749906	0.0749906	UKBB_PPP	UKBB_PPP	0.706083	280.315	SCZ.Clozuk.2018	MOCS2	Transcriptome	BRAIN	SMR	PsychENCODE	SMR	-0.00792605	0.0222442	0.722		30545856	10.1126/science.aat8127	Gandal et all science	BRAIN
MOCS2	O96007	7193	CIS	Depression_iPSYCH_2023	UKBB-PPP_Specific	NA,+		0.0749906	0.0749906	UKBB_PPP	UKBB_PPP	0.706083	280.315	BD.PGC.ruderferCell2018	MOCS2	Transcriptome	BRAIN	SMR	PsychENCODE	SMR	0.0368356	0.0337596	0.275222		30545856	10.1126/science.aat8127	Gandal et all science	BRAIN
MOCS2	O96007	7193	CIS	Depression_iPSYCH_2023	UKBB-PPP_Specific	NA,+		0.0749906	0.0749906	UKBB_PPP	UKBB_PPP	0.706083	280.315	Depression Howard et all	MOCS2	Proteiome	BRAIN DPFC	SMR	ROS/MAP	SMR	-0.0836751	0.0487426	0.0860387		33846625	10.1038/s41593-021-00832-6	Wingo Nat Neurosci	BRAIN
MOCS2	O96007	7193	CIS	Depression_iPSYCH_2023	UKBB-PPP_Specific	NA,+		0.0749906	0.0749906	UKBB_PPP	UKBB_PPP	0.706083	280.315	SCZ	MOCS2	Proteiome	BLOOD	SMR	eQTLGen	SMR	-0.138345	0.0508521	0.00651769		37415601	10.3389/fgene.2023.1191264	Gedik et all Front Genet	BLOOD
MOCS2	O96007	7193	CIS	Depression_iPSYCH_2023	UKBB-PPP_Specific	NA,+		0.0749906	0.0749906	UKBB_PPP	UKBB_PPP	0.706083	280.315	MDD	MOCS2	Proteiome	BRAIN	SMR	BrainMeta	SMR	0.00805048	0.0119248	0.499611		37415601	10.3389/fgene.2023.1191264	Gedik et all Front Genet	BRAIN
MOCS2	O96007	7193	CIS	Depression_iPSYCH_2023	UKBB-PPP_Specific	NA,+		0.0749906	0.0749906	UKBB_PPP	UKBB_PPP	0.706083	280.315	BIP	MOCS2	Proteiome	BRAIN	SMR	BrainMeta	SMR	-0.00777484	0.0382958	0.839119		37415601	10.3389/fgene.2023.1191264	Gedik et all Front Genet	BRAIN
MOCS2	O96007	7193	CIS	Depression_iPSYCH_2023	UKBB-PPP_Specific	NA,+		0.0749906	0.0749906	UKBB_PPP	UKBB_PPP	0.706083	280.315	SCZ	MOCS2	Proteiome	BRAIN	SMR	BrainMeta	SMR	-0.00541083	0.0315975	0.864034		37415601	10.3389/fgene.2023.1191264	Gedik et all Front Genet	BRAIN
MOCS2	O96007	7193	CIS	Depression_iPSYCH_2023	UKBB-PPP_Specific	NA,+		0.0749906	0.0749906	UKBB_PPP	UKBB_PPP	0.706083	280.315	MDD	MOCS2	Proteiome	BLOOD	SMR	eQTLGen	SMR	-0.00591985	0.029009	0.838299		37415601	10.3389/fgene.2023.1191264	Gedik et all Front Genet	BLOOD
MOCS2	O96007	7193	CIS	Depression_iPSYCH_2023	UKBB-PPP_Specific	NA,+		0.0749906	0.0749906	UKBB_PPP	UKBB_PPP	0.706083	280.315	BIP	MOCS2	Proteiome	BLOOD	SMR	eQTLGen	SMR	0.00946419	0.0627524	0.880119		37415601	10.3389/fgene.2023.1191264	Gedik et all Front Genet	BLOOD
MOCS2	O96007	7193	CIS	Depression_iPSYCH_2023	UKBB-PPP_Specific	NA,+		0.0749906	0.0749906	UKBB_PPP	UKBB_PPP	0.706083	280.315	MDD	MOCS2	Proteiome	BRAIN	SMR	Wingo et al., 2022, in 722 samples	SMR	0.00713686	0.013459	0.595928		37415601	10.3389/fgene.2023.1191264	Gedik et all Front Genet	BRAIN
MOCS2	O96007	7193	CIS	Depression_iPSYCH_2023	UKBB-PPP_Specific	NA,+		0.0749906	0.0749906	UKBB_PPP	UKBB_PPP	0.706083	280.315	BIP	MOCS2	Proteiome	BRAIN	SMR	Wingo et al., 2022, in 722 samples	SMR	-0.00567517	0.0296041	0.847976		37415601	10.3389/fgene.2023.1191264	Gedik et all Front Genet	BRAIN
MOCS2	O96007	7193	CIS	Depression_iPSYCH_2023	UKBB-PPP_Specific	NA,+		0.0749906	0.0749906	UKBB_PPP	UKBB_PPP	0.706083	280.315	SCZ	MOCS2	Proteiome	BRAIN	SMR	Wingo et al., 2022, in 722 samples	SMR	-0.00368278	0.0245628	0.880818		37415601	10.3389/fgene.2023.1191264	Gedik et all Front Genet	BRAIN
MOCS2	O96007	7193	CIS	Depression_iPSYCH_2023	UKBB-PPP_Specific	NA,+		0.0749906	0.0749906	UKBB_PPP	UKBB_PPP	0.706083	280.315	SCZ.Clozuk.2018	MOCS2	Transcriptome	BRAIN	TWAS	PsychENCODE	FUSION	-2.29319		0.0218		30545856	10.1126/science.aat8127	Gandal et all science	BRAIN
MOCS2	O96007	7193	CIS	Depression_iPSYCH_2023	UKBB-PPP_Specific	NA,+		0.0749906	0.0749906	UKBB_PPP	UKBB_PPP	0.706083	280.315	BD.PGC.ruderferCell2018	MOCS2	Transcriptome	BRAIN	TWAS	PsychENCODE	FUSION	0.445767		0.656		30545856	10.1126/science.aat8127	Gandal et all science	BRAIN
MOCS2	O96007	7193	CIS	Depression_iPSYCH_2023	UKBB-PPP_Specific	NA,+		0.0749906	0.0749906	UKBB_PPP	UKBB_PPP	0.706083	280.315	Depression Howard et all	MOCS2	Proteiome	BRAIN DPFC	PWAS	ROS/MAP	FUSION	-1.6183		0.10559		33846625	10.1038/s41593-021-00832-6	Wingo Nat Neurosci	BRAIN
MOCS2	O96007	7193	CIS	Depression_iPSYCH_2023	UKBB-PPP_Specific	NA,+		0.0749906	0.0749906	UKBB_PPP	UKBB_PPP	0.706083	280.315	Depression Howard et all	MOCS2	Transcriptome	BRAIN DPFC	TWAS	dPFC of 152 participants of European descent	FUSION	-0.8486		0.396087		33846625	10.1038/s41593-021-00832-6	Wingo Nat Neurosci	BRAIN
MOCS2	O96007	7193	CIS	Depression_iPSYCH_2023	UKBB-PPP_Specific	NA,+		0.0749906	0.0749906	UKBB_PPP	UKBB_PPP	0.706083	280.315	Depression Howard et all	MOCS2	Proteiome	BRAIN	PWAS	ROS/MAP	FUSION	-0.3569		0.721		33846625	10.1038/s41593-021-00832-6	Wingo Nat Neurosci	BRAIN
MOCS2	O96007	7193	CIS	Depression_iPSYCH_2023	UKBB-PPP_Specific	NA,+		0.0749906	0.0749906	UKBB_PPP	UKBB_PPP	0.706083	280.315	SCZ	MOCS2	Transcriptome	Brain_Frontal_Cortex_BA9	TWAS	GteX	FUSION			0.884		34416157	10.1016/j.ajhg.2021.07.011	Ayg√ºn N et al	Brain
MOCS2	O96007	7193	CIS	BIP_PGC3_noukb	UKBB-PPP_Specific	NA,-		0.726667	0.726667	UKBB_PPP	UKBB_PPP	1.30465	2716.28	Deepression_Wray_tall	MOCS2	Proteiome	BRAIN DLPFC	MR	ROS/MAP	TwoSampleMR	-0.08	0.05	0.0843		35296807	10.1038/s41380-022-01507-9	Deng et all Mol Psychiatry	BRAIN
MOCS2	O96007	7193	CIS	BIP_PGC3_noukb	UKBB-PPP_Specific	NA,-		0.726667	0.726667	UKBB_PPP	UKBB_PPP	1.30465	2716.28	Deepression_Wray_tall	MOCS2	Transcriptome	BRAIN DLPFC	MR	PsychENCODE	TwoSampleMR	0.02	0.01	0.0141		35296807	10.1038/s41380-022-01507-9	Deng et all Mol Psychiatry	BRAIN
MOCS2	O96007	7193	CIS	BIP_PGC3_noukb	UKBB-PPP_Specific	NA,-		0.726667	0.726667	UKBB_PPP	UKBB_PPP	1.30465	2716.28	SCZ_PGC3	MOCS2	Transcriptome_Transcriptlvel	DLPFC	SMR	CMC+GTEX	SMR	-0.0355988	0.0104502	0.000657982		35460606	10.1016/j.ajhg.2022.04.004	Jiang eet all Am J Hum Genet	BRAIN
MOCS2	O96007	7193	CIS	BIP_PGC3_noukb	UKBB-PPP_Specific	NA,-		0.726667	0.726667	UKBB_PPP	UKBB_PPP	1.30465	2716.28	SCZ_PGC3	MOCS2	Transcriptome_Transcriptlvel	DLPFC	SMR	CMC+GTEX	SMR	-0.108738	0.0393571	0.00572967		35460606	10.1016/j.ajhg.2022.04.004	Jiang eet all Am J Hum Genet	BRAIN
MOCS2	O96007	7193	CIS	BIP_PGC3_noukb	UKBB-PPP_Specific	NA,-		0.726667	0.726667	UKBB_PPP	UKBB_PPP	1.30465	2716.28	SCZ_PGC3	MOCS2	Transcriptome_Transcriptlvel	DLPFC	SMR	CMC+GTEX	SMR	-0.0616011	0.0378561	0.103686		35460606	10.1016/j.ajhg.2022.04.004	Jiang eet all Am J Hum Genet	BRAIN
MOCS2	O96007	7193	CIS	BIP_PGC3_noukb	UKBB-PPP_Specific	NA,-		0.726667	0.726667	UKBB_PPP	UKBB_PPP	1.30465	2716.28	SCZ_PGC3	MOCS2	Transcriptome_Transcriptlvel	DLPFC	SMR	CMC+GTEX	SMR	0.0124874	0.0172338	0.468706		35460606	10.1016/j.ajhg.2022.04.004	Jiang eet all Am J Hum Genet	BRAIN
MOCS2	O96007	7193	CIS	BIP_PGC3_noukb	UKBB-PPP_Specific	NA,-		0.726667	0.726667	UKBB_PPP	UKBB_PPP	1.30465	2716.28	SCZ.Clozuk.2018	MOCS2	Transcriptome	BRAIN	SMR	PsychENCODE	SMR	-0.00792605	0.0222442	0.722		30545856	10.1126/science.aat8127	Gandal et all science	BRAIN
MOCS2	O96007	7193	CIS	BIP_PGC3_noukb	UKBB-PPP_Specific	NA,-		0.726667	0.726667	UKBB_PPP	UKBB_PPP	1.30465	2716.28	BD.PGC.ruderferCell2018	MOCS2	Transcriptome	BRAIN	SMR	PsychENCODE	SMR	0.0368356	0.0337596	0.275222		30545856	10.1126/science.aat8127	Gandal et all science	BRAIN
MOCS2	O96007	7193	CIS	BIP_PGC3_noukb	UKBB-PPP_Specific	NA,-		0.726667	0.726667	UKBB_PPP	UKBB_PPP	1.30465	2716.28	Depression Howard et all	MOCS2	Proteiome	BRAIN DPFC	SMR	ROS/MAP	SMR	-0.0836751	0.0487426	0.0860387		33846625	10.1038/s41593-021-00832-6	Wingo Nat Neurosci	BRAIN
MOCS2	O96007	7193	CIS	BIP_PGC3_noukb	UKBB-PPP_Specific	NA,-		0.726667	0.726667	UKBB_PPP	UKBB_PPP	1.30465	2716.28	SCZ	MOCS2	Proteiome	BLOOD	SMR	eQTLGen	SMR	-0.138345	0.0508521	0.00651769		37415601	10.3389/fgene.2023.1191264	Gedik et all Front Genet	BLOOD
MOCS2	O96007	7193	CIS	BIP_PGC3_noukb	UKBB-PPP_Specific	NA,-		0.726667	0.726667	UKBB_PPP	UKBB_PPP	1.30465	2716.28	MDD	MOCS2	Proteiome	BRAIN	SMR	BrainMeta	SMR	0.00805048	0.0119248	0.499611		37415601	10.3389/fgene.2023.1191264	Gedik et all Front Genet	BRAIN
MOCS2	O96007	7193	CIS	BIP_PGC3_noukb	UKBB-PPP_Specific	NA,-		0.726667	0.726667	UKBB_PPP	UKBB_PPP	1.30465	2716.28	BIP	MOCS2	Proteiome	BRAIN	SMR	BrainMeta	SMR	-0.00777484	0.0382958	0.839119		37415601	10.3389/fgene.2023.1191264	Gedik et all Front Genet	BRAIN
MOCS2	O96007	7193	CIS	BIP_PGC3_noukb	UKBB-PPP_Specific	NA,-		0.726667	0.726667	UKBB_PPP	UKBB_PPP	1.30465	2716.28	SCZ	MOCS2	Proteiome	BRAIN	SMR	BrainMeta	SMR	-0.00541083	0.0315975	0.864034		37415601	10.3389/fgene.2023.1191264	Gedik et all Front Genet	BRAIN
MOCS2	O96007	7193	CIS	BIP_PGC3_noukb	UKBB-PPP_Specific	NA,-		0.726667	0.726667	UKBB_PPP	UKBB_PPP	1.30465	2716.28	MDD	MOCS2	Proteiome	BLOOD	SMR	eQTLGen	SMR	-0.00591985	0.029009	0.838299		37415601	10.3389/fgene.2023.1191264	Gedik et all Front Genet	BLOOD
MOCS2	O96007	7193	CIS	BIP_PGC3_noukb	UKBB-PPP_Specific	NA,-		0.726667	0.726667	UKBB_PPP	UKBB_PPP	1.30465	2716.28	BIP	MOCS2	Proteiome	BLOOD	SMR	eQTLGen	SMR	0.00946419	0.0627524	0.880119		37415601	10.3389/fgene.2023.1191264	Gedik et all Front Genet	BLOOD
MOCS2	O96007	7193	CIS	BIP_PGC3_noukb	UKBB-PPP_Specific	NA,-		0.726667	0.726667	UKBB_PPP	UKBB_PPP	1.30465	2716.28	MDD	MOCS2	Proteiome	BRAIN	SMR	Wingo et al., 2022, in 722 samples	SMR	0.00713686	0.013459	0.595928		37415601	10.3389/fgene.2023.1191264	Gedik et all Front Genet	BRAIN
MOCS2	O96007	7193	CIS	BIP_PGC3_noukb	UKBB-PPP_Specific	NA,-		0.726667	0.726667	UKBB_PPP	UKBB_PPP	1.30465	2716.28	BIP	MOCS2	Proteiome	BRAIN	SMR	Wingo et al., 2022, in 722 samples	SMR	-0.00567517	0.0296041	0.847976		37415601	10.3389/fgene.2023.1191264	Gedik et all Front Genet	BRAIN
MOCS2	O96007	7193	CIS	BIP_PGC3_noukb	UKBB-PPP_Specific	NA,-		0.726667	0.726667	UKBB_PPP	UKBB_PPP	1.30465	2716.28	SCZ	MOCS2	Proteiome	BRAIN	SMR	Wingo et al., 2022, in 722 samples	SMR	-0.00368278	0.0245628	0.880818		37415601	10.3389/fgene.2023.1191264	Gedik et all Front Genet	BRAIN
MOCS2	O96007	7193	CIS	BIP_PGC3_noukb	UKBB-PPP_Specific	NA,-		0.726667	0.726667	UKBB_PPP	UKBB_PPP	1.30465	2716.28	SCZ.Clozuk.2018	MOCS2	Transcriptome	BRAIN	TWAS	PsychENCODE	FUSION	-2.29319		0.0218		30545856	10.1126/science.aat8127	Gandal et all science	BRAIN
MOCS2	O96007	7193	CIS	BIP_PGC3_noukb	UKBB-PPP_Specific	NA,-		0.726667	0.726667	UKBB_PPP	UKBB_PPP	1.30465	2716.28	BD.PGC.ruderferCell2018	MOCS2	Transcriptome	BRAIN	TWAS	PsychENCODE	FUSION	0.445767		0.656		30545856	10.1126/science.aat8127	Gandal et all science	BRAIN
MOCS2	O96007	7193	CIS	BIP_PGC3_noukb	UKBB-PPP_Specific	NA,-		0.726667	0.726667	UKBB_PPP	UKBB_PPP	1.30465	2716.28	Depression Howard et all	MOCS2	Proteiome	BRAIN DPFC	PWAS	ROS/MAP	FUSION	-1.6183		0.10559		33846625	10.1038/s41593-021-00832-6	Wingo Nat Neurosci	BRAIN
MOCS2	O96007	7193	CIS	BIP_PGC3_noukb	UKBB-PPP_Specific	NA,-		0.726667	0.726667	UKBB_PPP	UKBB_PPP	1.30465	2716.28	Depression Howard et all	MOCS2	Transcriptome	BRAIN DPFC	TWAS	dPFC of 152 participants of European descent	FUSION	-0.8486		0.396087		33846625	10.1038/s41593-021-00832-6	Wingo Nat Neurosci	BRAIN
MOCS2	O96007	7193	CIS	BIP_PGC3_noukb	UKBB-PPP_Specific	NA,-		0.726667	0.726667	UKBB_PPP	UKBB_PPP	1.30465	2716.28	Depression Howard et all	MOCS2	Proteiome	BRAIN	PWAS	ROS/MAP	FUSION	-0.3569		0.721		33846625	10.1038/s41593-021-00832-6	Wingo Nat Neurosci	BRAIN
MOCS2	O96007	7193	CIS	BIP_PGC3_noukb	UKBB-PPP_Specific	NA,-		0.726667	0.726667	UKBB_PPP	UKBB_PPP	1.30465	2716.28	SCZ	MOCS2	Transcriptome	Brain_Frontal_Cortex_BA9	TWAS	GteX	FUSION			0.884		34416157	10.1016/j.ajhg.2021.07.011	Ayg√ºn N et al	Brain
MOCS2	O96007	7193	CIS	PGC3_SCZ_NoUKB	UKBB-PPP_Specific	NA,+		0.834266	0.834266	UKBB_PPP	UKBB_PPP	1.37076	3118.49	Deepression_Wray_tall	MOCS2	Proteiome	BRAIN DLPFC	MR	ROS/MAP	TwoSampleMR	-0.08	0.05	0.0843		35296807	10.1038/s41380-022-01507-9	Deng et all Mol Psychiatry	BRAIN
MOCS2	O96007	7193	CIS	PGC3_SCZ_NoUKB	UKBB-PPP_Specific	NA,+		0.834266	0.834266	UKBB_PPP	UKBB_PPP	1.37076	3118.49	Deepression_Wray_tall	MOCS2	Transcriptome	BRAIN DLPFC	MR	PsychENCODE	TwoSampleMR	0.02	0.01	0.0141		35296807	10.1038/s41380-022-01507-9	Deng et all Mol Psychiatry	BRAIN
MOCS2	O96007	7193	CIS	PGC3_SCZ_NoUKB	UKBB-PPP_Specific	NA,+		0.834266	0.834266	UKBB_PPP	UKBB_PPP	1.37076	3118.49	SCZ_PGC3	MOCS2	Transcriptome_Transcriptlvel	DLPFC	SMR	CMC+GTEX	SMR	-0.0355988	0.0104502	0.000657982		35460606	10.1016/j.ajhg.2022.04.004	Jiang eet all Am J Hum Genet	BRAIN
MOCS2	O96007	7193	CIS	PGC3_SCZ_NoUKB	UKBB-PPP_Specific	NA,+		0.834266	0.834266	UKBB_PPP	UKBB_PPP	1.37076	3118.49	SCZ_PGC3	MOCS2	Transcriptome_Transcriptlvel	DLPFC	SMR	CMC+GTEX	SMR	-0.108738	0.0393571	0.00572967		35460606	10.1016/j.ajhg.2022.04.004	Jiang eet all Am J Hum Genet	BRAIN
MOCS2	O96007	7193	CIS	PGC3_SCZ_NoUKB	UKBB-PPP_Specific	NA,+		0.834266	0.834266	UKBB_PPP	UKBB_PPP	1.37076	3118.49	SCZ_PGC3	MOCS2	Transcriptome_Transcriptlvel	DLPFC	SMR	CMC+GTEX	SMR	-0.0616011	0.0378561	0.103686		35460606	10.1016/j.ajhg.2022.04.004	Jiang eet all Am J Hum Genet	BRAIN
MOCS2	O96007	7193	CIS	PGC3_SCZ_NoUKB	UKBB-PPP_Specific	NA,+		0.834266	0.834266	UKBB_PPP	UKBB_PPP	1.37076	3118.49	SCZ_PGC3	MOCS2	Transcriptome_Transcriptlvel	DLPFC	SMR	CMC+GTEX	SMR	0.0124874	0.0172338	0.468706		35460606	10.1016/j.ajhg.2022.04.004	Jiang eet all Am J Hum Genet	BRAIN
MOCS2	O96007	7193	CIS	PGC3_SCZ_NoUKB	UKBB-PPP_Specific	NA,+		0.834266	0.834266	UKBB_PPP	UKBB_PPP	1.37076	3118.49	SCZ.Clozuk.2018	MOCS2	Transcriptome	BRAIN	SMR	PsychENCODE	SMR	-0.00792605	0.0222442	0.722		30545856	10.1126/science.aat8127	Gandal et all science	BRAIN
MOCS2	O96007	7193	CIS	PGC3_SCZ_NoUKB	UKBB-PPP_Specific	NA,+		0.834266	0.834266	UKBB_PPP	UKBB_PPP	1.37076	3118.49	BD.PGC.ruderferCell2018	MOCS2	Transcriptome	BRAIN	SMR	PsychENCODE	SMR	0.0368356	0.0337596	0.275222		30545856	10.1126/science.aat8127	Gandal et all science	BRAIN
MOCS2	O96007	7193	CIS	PGC3_SCZ_NoUKB	UKBB-PPP_Specific	NA,+		0.834266	0.834266	UKBB_PPP	UKBB_PPP	1.37076	3118.49	Depression Howard et all	MOCS2	Proteiome	BRAIN DPFC	SMR	ROS/MAP	SMR	-0.0836751	0.0487426	0.0860387		33846625	10.1038/s41593-021-00832-6	Wingo Nat Neurosci	BRAIN
MOCS2	O96007	7193	CIS	PGC3_SCZ_NoUKB	UKBB-PPP_Specific	NA,+		0.834266	0.834266	UKBB_PPP	UKBB_PPP	1.37076	3118.49	SCZ	MOCS2	Proteiome	BLOOD	SMR	eQTLGen	SMR	-0.138345	0.0508521	0.00651769		37415601	10.3389/fgene.2023.1191264	Gedik et all Front Genet	BLOOD
MOCS2	O96007	7193	CIS	PGC3_SCZ_NoUKB	UKBB-PPP_Specific	NA,+		0.834266	0.834266	UKBB_PPP	UKBB_PPP	1.37076	3118.49	MDD	MOCS2	Proteiome	BRAIN	SMR	BrainMeta	SMR	0.00805048	0.0119248	0.499611		37415601	10.3389/fgene.2023.1191264	Gedik et all Front Genet	BRAIN
MOCS2	O96007	7193	CIS	PGC3_SCZ_NoUKB	UKBB-PPP_Specific	NA,+		0.834266	0.834266	UKBB_PPP	UKBB_PPP	1.37076	3118.49	BIP	MOCS2	Proteiome	BRAIN	SMR	BrainMeta	SMR	-0.00777484	0.0382958	0.839119		37415601	10.3389/fgene.2023.1191264	Gedik et all Front Genet	BRAIN
MOCS2	O96007	7193	CIS	PGC3_SCZ_NoUKB	UKBB-PPP_Specific	NA,+		0.834266	0.834266	UKBB_PPP	UKBB_PPP	1.37076	3118.49	SCZ	MOCS2	Proteiome	BRAIN	SMR	BrainMeta	SMR	-0.00541083	0.0315975	0.864034		37415601	10.3389/fgene.2023.1191264	Gedik et all Front Genet	BRAIN
MOCS2	O96007	7193	CIS	PGC3_SCZ_NoUKB	UKBB-PPP_Specific	NA,+		0.834266	0.834266	UKBB_PPP	UKBB_PPP	1.37076	3118.49	MDD	MOCS2	Proteiome	BLOOD	SMR	eQTLGen	SMR	-0.00591985	0.029009	0.838299		37415601	10.3389/fgene.2023.1191264	Gedik et all Front Genet	BLOOD
MOCS2	O96007	7193	CIS	PGC3_SCZ_NoUKB	UKBB-PPP_Specific	NA,+		0.834266	0.834266	UKBB_PPP	UKBB_PPP	1.37076	3118.49	BIP	MOCS2	Proteiome	BLOOD	SMR	eQTLGen	SMR	0.00946419	0.0627524	0.880119		37415601	10.3389/fgene.2023.1191264	Gedik et all Front Genet	BLOOD
MOCS2	O96007	7193	CIS	PGC3_SCZ_NoUKB	UKBB-PPP_Specific	NA,+		0.834266	0.834266	UKBB_PPP	UKBB_PPP	1.37076	3118.49	MDD	MOCS2	Proteiome	BRAIN	SMR	Wingo et al., 2022, in 722 samples	SMR	0.00713686	0.013459	0.595928		37415601	10.3389/fgene.2023.1191264	Gedik et all Front Genet	BRAIN
MOCS2	O96007	7193	CIS	PGC3_SCZ_NoUKB	UKBB-PPP_Specific	NA,+		0.834266	0.834266	UKBB_PPP	UKBB_PPP	1.37076	3118.49	BIP	MOCS2	Proteiome	BRAIN	SMR	Wingo et al., 2022, in 722 samples	SMR	-0.00567517	0.0296041	0.847976		37415601	10.3389/fgene.2023.1191264	Gedik et all Front Genet	BRAIN
MOCS2	O96007	7193	CIS	PGC3_SCZ_NoUKB	UKBB-PPP_Specific	NA,+		0.834266	0.834266	UKBB_PPP	UKBB_PPP	1.37076	3118.49	SCZ	MOCS2	Proteiome	BRAIN	SMR	Wingo et al., 2022, in 722 samples	SMR	-0.00368278	0.0245628	0.880818		37415601	10.3389/fgene.2023.1191264	Gedik et all Front Genet	BRAIN
MOCS2	O96007	7193	CIS	PGC3_SCZ_NoUKB	UKBB-PPP_Specific	NA,+		0.834266	0.834266	UKBB_PPP	UKBB_PPP	1.37076	3118.49	SCZ.Clozuk.2018	MOCS2	Transcriptome	BRAIN	TWAS	PsychENCODE	FUSION	-2.29319		0.0218		30545856	10.1126/science.aat8127	Gandal et all science	BRAIN
MOCS2	O96007	7193	CIS	PGC3_SCZ_NoUKB	UKBB-PPP_Specific	NA,+		0.834266	0.834266	UKBB_PPP	UKBB_PPP	1.37076	3118.49	BD.PGC.ruderferCell2018	MOCS2	Transcriptome	BRAIN	TWAS	PsychENCODE	FUSION	0.445767		0.656		30545856	10.1126/science.aat8127	Gandal et all science	BRAIN
MOCS2	O96007	7193	CIS	PGC3_SCZ_NoUKB	UKBB-PPP_Specific	NA,+		0.834266	0.834266	UKBB_PPP	UKBB_PPP	1.37076	3118.49	Depression Howard et all	MOCS2	Proteiome	BRAIN DPFC	PWAS	ROS/MAP	FUSION	-1.6183		0.10559		33846625	10.1038/s41593-021-00832-6	Wingo Nat Neurosci	BRAIN
MOCS2	O96007	7193	CIS	PGC3_SCZ_NoUKB	UKBB-PPP_Specific	NA,+		0.834266	0.834266	UKBB_PPP	UKBB_PPP	1.37076	3118.49	Depression Howard et all	MOCS2	Transcriptome	BRAIN DPFC	TWAS	dPFC of 152 participants of European descent	FUSION	-0.8486		0.396087		33846625	10.1038/s41593-021-00832-6	Wingo Nat Neurosci	BRAIN
MOCS2	O96007	7193	CIS	PGC3_SCZ_NoUKB	UKBB-PPP_Specific	NA,+		0.834266	0.834266	UKBB_PPP	UKBB_PPP	1.37076	3118.49	Depression Howard et all	MOCS2	Proteiome	BRAIN	PWAS	ROS/MAP	FUSION	-0.3569		0.721		33846625	10.1038/s41593-021-00832-6	Wingo Nat Neurosci	BRAIN
MOCS2	O96007	7193	CIS	PGC3_SCZ_NoUKB	UKBB-PPP_Specific	NA,+		0.834266	0.834266	UKBB_PPP	UKBB_PPP	1.37076	3118.49	SCZ	MOCS2	Transcriptome	Brain_Frontal_Cortex_BA9	TWAS	GteX	FUSION			0.884		34416157	10.1016/j.ajhg.2021.07.011	Ayg√ºn N et al	Brain
MOCS2	O96007	7193	TRANS	BIP_PGC3_noukb	UKBB-PPP_Specific	NA,-		0.179541	0.179541	UKBB_PPP	UKBB_PPP	0.486612	1222.86	Deepression_Wray_tall	MOCS2	Proteiome	BRAIN DLPFC	MR	ROS/MAP	TwoSampleMR	-0.08	0.05	0.0843		35296807	10.1038/s41380-022-01507-9	Deng et all Mol Psychiatry	BRAIN
MOCS2	O96007	7193	TRANS	BIP_PGC3_noukb	UKBB-PPP_Specific	NA,-		0.179541	0.179541	UKBB_PPP	UKBB_PPP	0.486612	1222.86	Deepression_Wray_tall	MOCS2	Transcriptome	BRAIN DLPFC	MR	PsychENCODE	TwoSampleMR	0.02	0.01	0.0141		35296807	10.1038/s41380-022-01507-9	Deng et all Mol Psychiatry	BRAIN
MOCS2	O96007	7193	TRANS	BIP_PGC3_noukb	UKBB-PPP_Specific	NA,-		0.179541	0.179541	UKBB_PPP	UKBB_PPP	0.486612	1222.86	SCZ_PGC3	MOCS2	Transcriptome_Transcriptlvel	DLPFC	SMR	CMC+GTEX	SMR	-0.0355988	0.0104502	0.000657982		35460606	10.1016/j.ajhg.2022.04.004	Jiang eet all Am J Hum Genet	BRAIN
MOCS2	O96007	7193	TRANS	BIP_PGC3_noukb	UKBB-PPP_Specific	NA,-		0.179541	0.179541	UKBB_PPP	UKBB_PPP	0.486612	1222.86	SCZ_PGC3	MOCS2	Transcriptome_Transcriptlvel	DLPFC	SMR	CMC+GTEX	SMR	-0.108738	0.0393571	0.00572967		35460606	10.1016/j.ajhg.2022.04.004	Jiang eet all Am J Hum Genet	BRAIN
MOCS2	O96007	7193	TRANS	BIP_PGC3_noukb	UKBB-PPP_Specific	NA,-		0.179541	0.179541	UKBB_PPP	UKBB_PPP	0.486612	1222.86	SCZ_PGC3	MOCS2	Transcriptome_Transcriptlvel	DLPFC	SMR	CMC+GTEX	SMR	-0.0616011	0.0378561	0.103686		35460606	10.1016/j.ajhg.2022.04.004	Jiang eet all Am J Hum Genet	BRAIN
MOCS2	O96007	7193	TRANS	BIP_PGC3_noukb	UKBB-PPP_Specific	NA,-		0.179541	0.179541	UKBB_PPP	UKBB_PPP	0.486612	1222.86	SCZ_PGC3	MOCS2	Transcriptome_Transcriptlvel	DLPFC	SMR	CMC+GTEX	SMR	0.0124874	0.0172338	0.468706		35460606	10.1016/j.ajhg.2022.04.004	Jiang eet all Am J Hum Genet	BRAIN
MOCS2	O96007	7193	TRANS	BIP_PGC3_noukb	UKBB-PPP_Specific	NA,-		0.179541	0.179541	UKBB_PPP	UKBB_PPP	0.486612	1222.86	SCZ.Clozuk.2018	MOCS2	Transcriptome	BRAIN	SMR	PsychENCODE	SMR	-0.00792605	0.0222442	0.722		30545856	10.1126/science.aat8127	Gandal et all science	BRAIN
MOCS2	O96007	7193	TRANS	BIP_PGC3_noukb	UKBB-PPP_Specific	NA,-		0.179541	0.179541	UKBB_PPP	UKBB_PPP	0.486612	1222.86	BD.PGC.ruderferCell2018	MOCS2	Transcriptome	BRAIN	SMR	PsychENCODE	SMR	0.0368356	0.0337596	0.275222		30545856	10.1126/science.aat8127	Gandal et all science	BRAIN
MOCS2	O96007	7193	TRANS	BIP_PGC3_noukb	UKBB-PPP_Specific	NA,-		0.179541	0.179541	UKBB_PPP	UKBB_PPP	0.486612	1222.86	Depression Howard et all	MOCS2	Proteiome	BRAIN DPFC	SMR	ROS/MAP	SMR	-0.0836751	0.0487426	0.0860387		33846625	10.1038/s41593-021-00832-6	Wingo Nat Neurosci	BRAIN
MOCS2	O96007	7193	TRANS	BIP_PGC3_noukb	UKBB-PPP_Specific	NA,-		0.179541	0.179541	UKBB_PPP	UKBB_PPP	0.486612	1222.86	SCZ	MOCS2	Proteiome	BLOOD	SMR	eQTLGen	SMR	-0.138345	0.0508521	0.00651769		37415601	10.3389/fgene.2023.1191264	Gedik et all Front Genet	BLOOD
MOCS2	O96007	7193	TRANS	BIP_PGC3_noukb	UKBB-PPP_Specific	NA,-		0.179541	0.179541	UKBB_PPP	UKBB_PPP	0.486612	1222.86	MDD	MOCS2	Proteiome	BRAIN	SMR	BrainMeta	SMR	0.00805048	0.0119248	0.499611		37415601	10.3389/fgene.2023.1191264	Gedik et all Front Genet	BRAIN
MOCS2	O96007	7193	TRANS	BIP_PGC3_noukb	UKBB-PPP_Specific	NA,-		0.179541	0.179541	UKBB_PPP	UKBB_PPP	0.486612	1222.86	BIP	MOCS2	Proteiome	BRAIN	SMR	BrainMeta	SMR	-0.00777484	0.0382958	0.839119		37415601	10.3389/fgene.2023.1191264	Gedik et all Front Genet	BRAIN
MOCS2	O96007	7193	TRANS	BIP_PGC3_noukb	UKBB-PPP_Specific	NA,-		0.179541	0.179541	UKBB_PPP	UKBB_PPP	0.486612	1222.86	SCZ	MOCS2	Proteiome	BRAIN	SMR	BrainMeta	SMR	-0.00541083	0.0315975	0.864034		37415601	10.3389/fgene.2023.1191264	Gedik et all Front Genet	BRAIN
MOCS2	O96007	7193	TRANS	BIP_PGC3_noukb	UKBB-PPP_Specific	NA,-		0.179541	0.179541	UKBB_PPP	UKBB_PPP	0.486612	1222.86	MDD	MOCS2	Proteiome	BLOOD	SMR	eQTLGen	SMR	-0.00591985	0.029009	0.838299		37415601	10.3389/fgene.2023.1191264	Gedik et all Front Genet	BLOOD
MOCS2	O96007	7193	TRANS	BIP_PGC3_noukb	UKBB-PPP_Specific	NA,-		0.179541	0.179541	UKBB_PPP	UKBB_PPP	0.486612	1222.86	BIP	MOCS2	Proteiome	BLOOD	SMR	eQTLGen	SMR	0.00946419	0.0627524	0.880119		37415601	10.3389/fgene.2023.1191264	Gedik et all Front Genet	BLOOD
MOCS2	O96007	7193	TRANS	BIP_PGC3_noukb	UKBB-PPP_Specific	NA,-		0.179541	0.179541	UKBB_PPP	UKBB_PPP	0.486612	1222.86	MDD	MOCS2	Proteiome	BRAIN	SMR	Wingo et al., 2022, in 722 samples	SMR	0.00713686	0.013459	0.595928		37415601	10.3389/fgene.2023.1191264	Gedik et all Front Genet	BRAIN
MOCS2	O96007	7193	TRANS	BIP_PGC3_noukb	UKBB-PPP_Specific	NA,-		0.179541	0.179541	UKBB_PPP	UKBB_PPP	0.486612	1222.86	BIP	MOCS2	Proteiome	BRAIN	SMR	Wingo et al., 2022, in 722 samples	SMR	-0.00567517	0.0296041	0.847976		37415601	10.3389/fgene.2023.1191264	Gedik et all Front Genet	BRAIN
MOCS2	O96007	7193	TRANS	BIP_PGC3_noukb	UKBB-PPP_Specific	NA,-		0.179541	0.179541	UKBB_PPP	UKBB_PPP	0.486612	1222.86	SCZ	MOCS2	Proteiome	BRAIN	SMR	Wingo et al., 2022, in 722 samples	SMR	-0.00368278	0.0245628	0.880818		37415601	10.3389/fgene.2023.1191264	Gedik et all Front Genet	BRAIN
MOCS2	O96007	7193	TRANS	BIP_PGC3_noukb	UKBB-PPP_Specific	NA,-		0.179541	0.179541	UKBB_PPP	UKBB_PPP	0.486612	1222.86	SCZ.Clozuk.2018	MOCS2	Transcriptome	BRAIN	TWAS	PsychENCODE	FUSION	-2.29319		0.0218		30545856	10.1126/science.aat8127	Gandal et all science	BRAIN
MOCS2	O96007	7193	TRANS	BIP_PGC3_noukb	UKBB-PPP_Specific	NA,-		0.179541	0.179541	UKBB_PPP	UKBB_PPP	0.486612	1222.86	BD.PGC.ruderferCell2018	MOCS2	Transcriptome	BRAIN	TWAS	PsychENCODE	FUSION	0.445767		0.656		30545856	10.1126/science.aat8127	Gandal et all science	BRAIN
MOCS2	O96007	7193	TRANS	BIP_PGC3_noukb	UKBB-PPP_Specific	NA,-		0.179541	0.179541	UKBB_PPP	UKBB_PPP	0.486612	1222.86	Depression Howard et all	MOCS2	Proteiome	BRAIN DPFC	PWAS	ROS/MAP	FUSION	-1.6183		0.10559		33846625	10.1038/s41593-021-00832-6	Wingo Nat Neurosci	BRAIN
MOCS2	O96007	7193	TRANS	BIP_PGC3_noukb	UKBB-PPP_Specific	NA,-		0.179541	0.179541	UKBB_PPP	UKBB_PPP	0.486612	1222.86	Depression Howard et all	MOCS2	Transcriptome	BRAIN DPFC	TWAS	dPFC of 152 participants of European descent	FUSION	-0.8486		0.396087		33846625	10.1038/s41593-021-00832-6	Wingo Nat Neurosci	BRAIN
MOCS2	O96007	7193	TRANS	BIP_PGC3_noukb	UKBB-PPP_Specific	NA,-		0.179541	0.179541	UKBB_PPP	UKBB_PPP	0.486612	1222.86	Depression Howard et all	MOCS2	Proteiome	BRAIN	PWAS	ROS/MAP	FUSION	-0.3569		0.721		33846625	10.1038/s41593-021-00832-6	Wingo Nat Neurosci	BRAIN
MOCS2	O96007	7193	TRANS	BIP_PGC3_noukb	UKBB-PPP_Specific	NA,-		0.179541	0.179541	UKBB_PPP	UKBB_PPP	0.486612	1222.86	SCZ	MOCS2	Transcriptome	Brain_Frontal_Cortex_BA9	TWAS	GteX	FUSION			0.884		34416157	10.1016/j.ajhg.2021.07.011	Ayg√ºn N et al	Brain
MOCS2	O96007	7193	TRANS	Cognition_Meta	UKBB-PPP_Specific	NA,-		0.622959	0.622959	UKBB_PPP	UKBB_PPP	1.19824	4242.98	Deepression_Wray_tall	MOCS2	Proteiome	BRAIN DLPFC	MR	ROS/MAP	TwoSampleMR	-0.08	0.05	0.0843		35296807	10.1038/s41380-022-01507-9	Deng et all Mol Psychiatry	BRAIN
MOCS2	O96007	7193	TRANS	Cognition_Meta	UKBB-PPP_Specific	NA,-		0.622959	0.622959	UKBB_PPP	UKBB_PPP	1.19824	4242.98	Deepression_Wray_tall	MOCS2	Transcriptome	BRAIN DLPFC	MR	PsychENCODE	TwoSampleMR	0.02	0.01	0.0141		35296807	10.1038/s41380-022-01507-9	Deng et all Mol Psychiatry	BRAIN
MOCS2	O96007	7193	TRANS	Cognition_Meta	UKBB-PPP_Specific	NA,-		0.622959	0.622959	UKBB_PPP	UKBB_PPP	1.19824	4242.98	SCZ_PGC3	MOCS2	Transcriptome_Transcriptlvel	DLPFC	SMR	CMC+GTEX	SMR	-0.0355988	0.0104502	0.000657982		35460606	10.1016/j.ajhg.2022.04.004	Jiang eet all Am J Hum Genet	BRAIN
MOCS2	O96007	7193	TRANS	Cognition_Meta	UKBB-PPP_Specific	NA,-		0.622959	0.622959	UKBB_PPP	UKBB_PPP	1.19824	4242.98	SCZ_PGC3	MOCS2	Transcriptome_Transcriptlvel	DLPFC	SMR	CMC+GTEX	SMR	-0.108738	0.0393571	0.00572967		35460606	10.1016/j.ajhg.2022.04.004	Jiang eet all Am J Hum Genet	BRAIN
MOCS2	O96007	7193	TRANS	Cognition_Meta	UKBB-PPP_Specific	NA,-		0.622959	0.622959	UKBB_PPP	UKBB_PPP	1.19824	4242.98	SCZ_PGC3	MOCS2	Transcriptome_Transcriptlvel	DLPFC	SMR	CMC+GTEX	SMR	-0.0616011	0.0378561	0.103686		35460606	10.1016/j.ajhg.2022.04.004	Jiang eet all Am J Hum Genet	BRAIN
MOCS2	O96007	7193	TRANS	Cognition_Meta	UKBB-PPP_Specific	NA,-		0.622959	0.622959	UKBB_PPP	UKBB_PPP	1.19824	4242.98	SCZ_PGC3	MOCS2	Transcriptome_Transcriptlvel	DLPFC	SMR	CMC+GTEX	SMR	0.0124874	0.0172338	0.468706		35460606	10.1016/j.ajhg.2022.04.004	Jiang eet all Am J Hum Genet	BRAIN
MOCS2	O96007	7193	TRANS	Cognition_Meta	UKBB-PPP_Specific	NA,-		0.622959	0.622959	UKBB_PPP	UKBB_PPP	1.19824	4242.98	SCZ.Clozuk.2018	MOCS2	Transcriptome	BRAIN	SMR	PsychENCODE	SMR	-0.00792605	0.0222442	0.722		30545856	10.1126/science.aat8127	Gandal et all science	BRAIN
MOCS2	O96007	7193	TRANS	Cognition_Meta	UKBB-PPP_Specific	NA,-		0.622959	0.622959	UKBB_PPP	UKBB_PPP	1.19824	4242.98	BD.PGC.ruderferCell2018	MOCS2	Transcriptome	BRAIN	SMR	PsychENCODE	SMR	0.0368356	0.0337596	0.275222		30545856	10.1126/science.aat8127	Gandal et all science	BRAIN
MOCS2	O96007	7193	TRANS	Cognition_Meta	UKBB-PPP_Specific	NA,-		0.622959	0.622959	UKBB_PPP	UKBB_PPP	1.19824	4242.98	Depression Howard et all	MOCS2	Proteiome	BRAIN DPFC	SMR	ROS/MAP	SMR	-0.0836751	0.0487426	0.0860387		33846625	10.1038/s41593-021-00832-6	Wingo Nat Neurosci	BRAIN
MOCS2	O96007	7193	TRANS	Cognition_Meta	UKBB-PPP_Specific	NA,-		0.622959	0.622959	UKBB_PPP	UKBB_PPP	1.19824	4242.98	SCZ	MOCS2	Proteiome	BLOOD	SMR	eQTLGen	SMR	-0.138345	0.0508521	0.00651769		37415601	10.3389/fgene.2023.1191264	Gedik et all Front Genet	BLOOD
MOCS2	O96007	7193	TRANS	Cognition_Meta	UKBB-PPP_Specific	NA,-		0.622959	0.622959	UKBB_PPP	UKBB_PPP	1.19824	4242.98	MDD	MOCS2	Proteiome	BRAIN	SMR	BrainMeta	SMR	0.00805048	0.0119248	0.499611		37415601	10.3389/fgene.2023.1191264	Gedik et all Front Genet	BRAIN
MOCS2	O96007	7193	TRANS	Cognition_Meta	UKBB-PPP_Specific	NA,-		0.622959	0.622959	UKBB_PPP	UKBB_PPP	1.19824	4242.98	BIP	MOCS2	Proteiome	BRAIN	SMR	BrainMeta	SMR	-0.00777484	0.0382958	0.839119		37415601	10.3389/fgene.2023.1191264	Gedik et all Front Genet	BRAIN
MOCS2	O96007	7193	TRANS	Cognition_Meta	UKBB-PPP_Specific	NA,-		0.622959	0.622959	UKBB_PPP	UKBB_PPP	1.19824	4242.98	SCZ	MOCS2	Proteiome	BRAIN	SMR	BrainMeta	SMR	-0.00541083	0.0315975	0.864034		37415601	10.3389/fgene.2023.1191264	Gedik et all Front Genet	BRAIN
MOCS2	O96007	7193	TRANS	Cognition_Meta	UKBB-PPP_Specific	NA,-		0.622959	0.622959	UKBB_PPP	UKBB_PPP	1.19824	4242.98	MDD	MOCS2	Proteiome	BLOOD	SMR	eQTLGen	SMR	-0.00591985	0.029009	0.838299		37415601	10.3389/fgene.2023.1191264	Gedik et all Front Genet	BLOOD
MOCS2	O96007	7193	TRANS	Cognition_Meta	UKBB-PPP_Specific	NA,-		0.622959	0.622959	UKBB_PPP	UKBB_PPP	1.19824	4242.98	BIP	MOCS2	Proteiome	BLOOD	SMR	eQTLGen	SMR	0.00946419	0.0627524	0.880119		37415601	10.3389/fgene.2023.1191264	Gedik et all Front Genet	BLOOD
MOCS2	O96007	7193	TRANS	Cognition_Meta	UKBB-PPP_Specific	NA,-		0.622959	0.622959	UKBB_PPP	UKBB_PPP	1.19824	4242.98	MDD	MOCS2	Proteiome	BRAIN	SMR	Wingo et al., 2022, in 722 samples	SMR	0.00713686	0.013459	0.595928		37415601	10.3389/fgene.2023.1191264	Gedik et all Front Genet	BRAIN
MOCS2	O96007	7193	TRANS	Cognition_Meta	UKBB-PPP_Specific	NA,-		0.622959	0.622959	UKBB_PPP	UKBB_PPP	1.19824	4242.98	BIP	MOCS2	Proteiome	BRAIN	SMR	Wingo et al., 2022, in 722 samples	SMR	-0.00567517	0.0296041	0.847976		37415601	10.3389/fgene.2023.1191264	Gedik et all Front Genet	BRAIN
MOCS2	O96007	7193	TRANS	Cognition_Meta	UKBB-PPP_Specific	NA,-		0.622959	0.622959	UKBB_PPP	UKBB_PPP	1.19824	4242.98	SCZ	MOCS2	Proteiome	BRAIN	SMR	Wingo et al., 2022, in 722 samples	SMR	-0.00368278	0.0245628	0.880818		37415601	10.3389/fgene.2023.1191264	Gedik et all Front Genet	BRAIN
MOCS2	O96007	7193	TRANS	Cognition_Meta	UKBB-PPP_Specific	NA,-		0.622959	0.622959	UKBB_PPP	UKBB_PPP	1.19824	4242.98	SCZ.Clozuk.2018	MOCS2	Transcriptome	BRAIN	TWAS	PsychENCODE	FUSION	-2.29319		0.0218		30545856	10.1126/science.aat8127	Gandal et all science	BRAIN
MOCS2	O96007	7193	TRANS	Cognition_Meta	UKBB-PPP_Specific	NA,-		0.622959	0.622959	UKBB_PPP	UKBB_PPP	1.19824	4242.98	BD.PGC.ruderferCell2018	MOCS2	Transcriptome	BRAIN	TWAS	PsychENCODE	FUSION	0.445767		0.656		30545856	10.1126/science.aat8127	Gandal et all science	BRAIN
MOCS2	O96007	7193	TRANS	Cognition_Meta	UKBB-PPP_Specific	NA,-		0.622959	0.622959	UKBB_PPP	UKBB_PPP	1.19824	4242.98	Depression Howard et all	MOCS2	Proteiome	BRAIN DPFC	PWAS	ROS/MAP	FUSION	-1.6183		0.10559		33846625	10.1038/s41593-021-00832-6	Wingo Nat Neurosci	BRAIN
MOCS2	O96007	7193	TRANS	Cognition_Meta	UKBB-PPP_Specific	NA,-		0.622959	0.622959	UKBB_PPP	UKBB_PPP	1.19824	4242.98	Depression Howard et all	MOCS2	Transcriptome	BRAIN DPFC	TWAS	dPFC of 152 participants of European descent	FUSION	-0.8486		0.396087		33846625	10.1038/s41593-021-00832-6	Wingo Nat Neurosci	BRAIN
MOCS2	O96007	7193	TRANS	Cognition_Meta	UKBB-PPP_Specific	NA,-		0.622959	0.622959	UKBB_PPP	UKBB_PPP	1.19824	4242.98	Depression Howard et all	MOCS2	Proteiome	BRAIN	PWAS	ROS/MAP	FUSION	-0.3569		0.721		33846625	10.1038/s41593-021-00832-6	Wingo Nat Neurosci	BRAIN
MOCS2	O96007	7193	TRANS	Cognition_Meta	UKBB-PPP_Specific	NA,-		0.622959	0.622959	UKBB_PPP	UKBB_PPP	1.19824	4242.98	SCZ	MOCS2	Transcriptome	Brain_Frontal_Cortex_BA9	TWAS	GteX	FUSION			0.884		34416157	10.1016/j.ajhg.2021.07.011	Ayg√ºn N et al	Brain
MOCS2	O96007	7193	TRANS	Depression_iPSYCH_2023	UKBB-PPP_Specific	NA,+		0.628254	0.628254	UKBB_PPP	UKBB_PPP	1.39929	4279.03	Deepression_Wray_tall	MOCS2	Proteiome	BRAIN DLPFC	MR	ROS/MAP	TwoSampleMR	-0.08	0.05	0.0843		35296807	10.1038/s41380-022-01507-9	Deng et all Mol Psychiatry	BRAIN
MOCS2	O96007	7193	TRANS	Depression_iPSYCH_2023	UKBB-PPP_Specific	NA,+		0.628254	0.628254	UKBB_PPP	UKBB_PPP	1.39929	4279.03	Deepression_Wray_tall	MOCS2	Transcriptome	BRAIN DLPFC	MR	PsychENCODE	TwoSampleMR	0.02	0.01	0.0141		35296807	10.1038/s41380-022-01507-9	Deng et all Mol Psychiatry	BRAIN
MOCS2	O96007	7193	TRANS	Depression_iPSYCH_2023	UKBB-PPP_Specific	NA,+		0.628254	0.628254	UKBB_PPP	UKBB_PPP	1.39929	4279.03	SCZ_PGC3	MOCS2	Transcriptome_Transcriptlvel	DLPFC	SMR	CMC+GTEX	SMR	-0.0355988	0.0104502	0.000657982		35460606	10.1016/j.ajhg.2022.04.004	Jiang eet all Am J Hum Genet	BRAIN
MOCS2	O96007	7193	TRANS	Depression_iPSYCH_2023	UKBB-PPP_Specific	NA,+		0.628254	0.628254	UKBB_PPP	UKBB_PPP	1.39929	4279.03	SCZ_PGC3	MOCS2	Transcriptome_Transcriptlvel	DLPFC	SMR	CMC+GTEX	SMR	-0.108738	0.0393571	0.00572967		35460606	10.1016/j.ajhg.2022.04.004	Jiang eet all Am J Hum Genet	BRAIN
MOCS2	O96007	7193	TRANS	Depression_iPSYCH_2023	UKBB-PPP_Specific	NA,+		0.628254	0.628254	UKBB_PPP	UKBB_PPP	1.39929	4279.03	SCZ_PGC3	MOCS2	Transcriptome_Transcriptlvel	DLPFC	SMR	CMC+GTEX	SMR	-0.0616011	0.0378561	0.103686		35460606	10.1016/j.ajhg.2022.04.004	Jiang eet all Am J Hum Genet	BRAIN
MOCS2	O96007	7193	TRANS	Depression_iPSYCH_2023	UKBB-PPP_Specific	NA,+		0.628254	0.628254	UKBB_PPP	UKBB_PPP	1.39929	4279.03	SCZ_PGC3	MOCS2	Transcriptome_Transcriptlvel	DLPFC	SMR	CMC+GTEX	SMR	0.0124874	0.0172338	0.468706		35460606	10.1016/j.ajhg.2022.04.004	Jiang eet all Am J Hum Genet	BRAIN
MOCS2	O96007	7193	TRANS	Depression_iPSYCH_2023	UKBB-PPP_Specific	NA,+		0.628254	0.628254	UKBB_PPP	UKBB_PPP	1.39929	4279.03	SCZ.Clozuk.2018	MOCS2	Transcriptome	BRAIN	SMR	PsychENCODE	SMR	-0.00792605	0.0222442	0.722		30545856	10.1126/science.aat8127	Gandal et all science	BRAIN
MOCS2	O96007	7193	TRANS	Depression_iPSYCH_2023	UKBB-PPP_Specific	NA,+		0.628254	0.628254	UKBB_PPP	UKBB_PPP	1.39929	4279.03	BD.PGC.ruderferCell2018	MOCS2	Transcriptome	BRAIN	SMR	PsychENCODE	SMR	0.0368356	0.0337596	0.275222		30545856	10.1126/science.aat8127	Gandal et all science	BRAIN
MOCS2	O96007	7193	TRANS	Depression_iPSYCH_2023	UKBB-PPP_Specific	NA,+		0.628254	0.628254	UKBB_PPP	UKBB_PPP	1.39929	4279.03	Depression Howard et all	MOCS2	Proteiome	BRAIN DPFC	SMR	ROS/MAP	SMR	-0.0836751	0.0487426	0.0860387		33846625	10.1038/s41593-021-00832-6	Wingo Nat Neurosci	BRAIN
MOCS2	O96007	7193	TRANS	Depression_iPSYCH_2023	UKBB-PPP_Specific	NA,+		0.628254	0.628254	UKBB_PPP	UKBB_PPP	1.39929	4279.03	SCZ	MOCS2	Proteiome	BLOOD	SMR	eQTLGen	SMR	-0.138345	0.0508521	0.00651769		37415601	10.3389/fgene.2023.1191264	Gedik et all Front Genet	BLOOD
MOCS2	O96007	7193	TRANS	Depression_iPSYCH_2023	UKBB-PPP_Specific	NA,+		0.628254	0.628254	UKBB_PPP	UKBB_PPP	1.39929	4279.03	MDD	MOCS2	Proteiome	BRAIN	SMR	BrainMeta	SMR	0.00805048	0.0119248	0.499611		37415601	10.3389/fgene.2023.1191264	Gedik et all Front Genet	BRAIN
MOCS2	O96007	7193	TRANS	Depression_iPSYCH_2023	UKBB-PPP_Specific	NA,+		0.628254	0.628254	UKBB_PPP	UKBB_PPP	1.39929	4279.03	BIP	MOCS2	Proteiome	BRAIN	SMR	BrainMeta	SMR	-0.00777484	0.0382958	0.839119		37415601	10.3389/fgene.2023.1191264	Gedik et all Front Genet	BRAIN
MOCS2	O96007	7193	TRANS	Depression_iPSYCH_2023	UKBB-PPP_Specific	NA,+		0.628254	0.628254	UKBB_PPP	UKBB_PPP	1.39929	4279.03	SCZ	MOCS2	Proteiome	BRAIN	SMR	BrainMeta	SMR	-0.00541083	0.0315975	0.864034		37415601	10.3389/fgene.2023.1191264	Gedik et all Front Genet	BRAIN
MOCS2	O96007	7193	TRANS	Depression_iPSYCH_2023	UKBB-PPP_Specific	NA,+		0.628254	0.628254	UKBB_PPP	UKBB_PPP	1.39929	4279.03	MDD	MOCS2	Proteiome	BLOOD	SMR	eQTLGen	SMR	-0.00591985	0.029009	0.838299		37415601	10.3389/fgene.2023.1191264	Gedik et all Front Genet	BLOOD
MOCS2	O96007	7193	TRANS	Depression_iPSYCH_2023	UKBB-PPP_Specific	NA,+		0.628254	0.628254	UKBB_PPP	UKBB_PPP	1.39929	4279.03	BIP	MOCS2	Proteiome	BLOOD	SMR	eQTLGen	SMR	0.00946419	0.0627524	0.880119		37415601	10.3389/fgene.2023.1191264	Gedik et all Front Genet	BLOOD
MOCS2	O96007	7193	TRANS	Depression_iPSYCH_2023	UKBB-PPP_Specific	NA,+		0.628254	0.628254	UKBB_PPP	UKBB_PPP	1.39929	4279.03	MDD	MOCS2	Proteiome	BRAIN	SMR	Wingo et al., 2022, in 722 samples	SMR	0.00713686	0.013459	0.595928		37415601	10.3389/fgene.2023.1191264	Gedik et all Front Genet	BRAIN
MOCS2	O96007	7193	TRANS	Depression_iPSYCH_2023	UKBB-PPP_Specific	NA,+		0.628254	0.628254	UKBB_PPP	UKBB_PPP	1.39929	4279.03	BIP	MOCS2	Proteiome	BRAIN	SMR	Wingo et al., 2022, in 722 samples	SMR	-0.00567517	0.0296041	0.847976		37415601	10.3389/fgene.2023.1191264	Gedik et all Front Genet	BRAIN
MOCS2	O96007	7193	TRANS	Depression_iPSYCH_2023	UKBB-PPP_Specific	NA,+		0.628254	0.628254	UKBB_PPP	UKBB_PPP	1.39929	4279.03	SCZ	MOCS2	Proteiome	BRAIN	SMR	Wingo et al., 2022, in 722 samples	SMR	-0.00368278	0.0245628	0.880818		37415601	10.3389/fgene.2023.1191264	Gedik et all Front Genet	BRAIN
MOCS2	O96007	7193	TRANS	Depression_iPSYCH_2023	UKBB-PPP_Specific	NA,+		0.628254	0.628254	UKBB_PPP	UKBB_PPP	1.39929	4279.03	SCZ.Clozuk.2018	MOCS2	Transcriptome	BRAIN	TWAS	PsychENCODE	FUSION	-2.29319		0.0218		30545856	10.1126/science.aat8127	Gandal et all science	BRAIN
MOCS2	O96007	7193	TRANS	Depression_iPSYCH_2023	UKBB-PPP_Specific	NA,+		0.628254	0.628254	UKBB_PPP	UKBB_PPP	1.39929	4279.03	BD.PGC.ruderferCell2018	MOCS2	Transcriptome	BRAIN	TWAS	PsychENCODE	FUSION	0.445767		0.656		30545856	10.1126/science.aat8127	Gandal et all science	BRAIN
MOCS2	O96007	7193	TRANS	Depression_iPSYCH_2023	UKBB-PPP_Specific	NA,+		0.628254	0.628254	UKBB_PPP	UKBB_PPP	1.39929	4279.03	Depression Howard et all	MOCS2	Proteiome	BRAIN DPFC	PWAS	ROS/MAP	FUSION	-1.6183		0.10559		33846625	10.1038/s41593-021-00832-6	Wingo Nat Neurosci	BRAIN
MOCS2	O96007	7193	TRANS	Depression_iPSYCH_2023	UKBB-PPP_Specific	NA,+		0.628254	0.628254	UKBB_PPP	UKBB_PPP	1.39929	4279.03	Depression Howard et all	MOCS2	Transcriptome	BRAIN DPFC	TWAS	dPFC of 152 participants of European descent	FUSION	-0.8486		0.396087		33846625	10.1038/s41593-021-00832-6	Wingo Nat Neurosci	BRAIN
MOCS2	O96007	7193	TRANS	Depression_iPSYCH_2023	UKBB-PPP_Specific	NA,+		0.628254	0.628254	UKBB_PPP	UKBB_PPP	1.39929	4279.03	Depression Howard et all	MOCS2	Proteiome	BRAIN	PWAS	ROS/MAP	FUSION	-0.3569		0.721		33846625	10.1038/s41593-021-00832-6	Wingo Nat Neurosci	BRAIN
MOCS2	O96007	7193	TRANS	Depression_iPSYCH_2023	UKBB-PPP_Specific	NA,+		0.628254	0.628254	UKBB_PPP	UKBB_PPP	1.39929	4279.03	SCZ	MOCS2	Transcriptome	Brain_Frontal_Cortex_BA9	TWAS	GteX	FUSION			0.884		34416157	10.1016/j.ajhg.2021.07.011	Ayg√ºn N et al	Brain
MOCS2	O96007	7193	TRANS	PGC3_SCZ_NoUKB	UKBB-PPP_Specific	NA,-		0.0156101	0.0156101	UKBB_PPP	UKBB_PPP	0.230131	106.321	Deepression_Wray_tall	MOCS2	Proteiome	BRAIN DLPFC	MR	ROS/MAP	TwoSampleMR	-0.08	0.05	0.0843		35296807	10.1038/s41380-022-01507-9	Deng et all Mol Psychiatry	BRAIN
MOCS2	O96007	7193	TRANS	PGC3_SCZ_NoUKB	UKBB-PPP_Specific	NA,-		0.0156101	0.0156101	UKBB_PPP	UKBB_PPP	0.230131	106.321	Deepression_Wray_tall	MOCS2	Transcriptome	BRAIN DLPFC	MR	PsychENCODE	TwoSampleMR	0.02	0.01	0.0141		35296807	10.1038/s41380-022-01507-9	Deng et all Mol Psychiatry	BRAIN
MOCS2	O96007	7193	TRANS	PGC3_SCZ_NoUKB	UKBB-PPP_Specific	NA,-		0.0156101	0.0156101	UKBB_PPP	UKBB_PPP	0.230131	106.321	SCZ_PGC3	MOCS2	Transcriptome_Transcriptlvel	DLPFC	SMR	CMC+GTEX	SMR	-0.0355988	0.0104502	0.000657982		35460606	10.1016/j.ajhg.2022.04.004	Jiang eet all Am J Hum Genet	BRAIN
MOCS2	O96007	7193	TRANS	PGC3_SCZ_NoUKB	UKBB-PPP_Specific	NA,-		0.0156101	0.0156101	UKBB_PPP	UKBB_PPP	0.230131	106.321	SCZ_PGC3	MOCS2	Transcriptome_Transcriptlvel	DLPFC	SMR	CMC+GTEX	SMR	-0.108738	0.0393571	0.00572967		35460606	10.1016/j.ajhg.2022.04.004	Jiang eet all Am J Hum Genet	BRAIN
MOCS2	O96007	7193	TRANS	PGC3_SCZ_NoUKB	UKBB-PPP_Specific	NA,-		0.0156101	0.0156101	UKBB_PPP	UKBB_PPP	0.230131	106.321	SCZ_PGC3	MOCS2	Transcriptome_Transcriptlvel	DLPFC	SMR	CMC+GTEX	SMR	-0.0616011	0.0378561	0.103686		35460606	10.1016/j.ajhg.2022.04.004	Jiang eet all Am J Hum Genet	BRAIN
MOCS2	O96007	7193	TRANS	PGC3_SCZ_NoUKB	UKBB-PPP_Specific	NA,-		0.0156101	0.0156101	UKBB_PPP	UKBB_PPP	0.230131	106.321	SCZ_PGC3	MOCS2	Transcriptome_Transcriptlvel	DLPFC	SMR	CMC+GTEX	SMR	0.0124874	0.0172338	0.468706		35460606	10.1016/j.ajhg.2022.04.004	Jiang eet all Am J Hum Genet	BRAIN
MOCS2	O96007	7193	TRANS	PGC3_SCZ_NoUKB	UKBB-PPP_Specific	NA,-		0.0156101	0.0156101	UKBB_PPP	UKBB_PPP	0.230131	106.321	SCZ.Clozuk.2018	MOCS2	Transcriptome	BRAIN	SMR	PsychENCODE	SMR	-0.00792605	0.0222442	0.722		30545856	10.1126/science.aat8127	Gandal et all science	BRAIN
MOCS2	O96007	7193	TRANS	PGC3_SCZ_NoUKB	UKBB-PPP_Specific	NA,-		0.0156101	0.0156101	UKBB_PPP	UKBB_PPP	0.230131	106.321	BD.PGC.ruderferCell2018	MOCS2	Transcriptome	BRAIN	SMR	PsychENCODE	SMR	0.0368356	0.0337596	0.275222		30545856	10.1126/science.aat8127	Gandal et all science	BRAIN
MOCS2	O96007	7193	TRANS	PGC3_SCZ_NoUKB	UKBB-PPP_Specific	NA,-		0.0156101	0.0156101	UKBB_PPP	UKBB_PPP	0.230131	106.321	Depression Howard et all	MOCS2	Proteiome	BRAIN DPFC	SMR	ROS/MAP	SMR	-0.0836751	0.0487426	0.0860387		33846625	10.1038/s41593-021-00832-6	Wingo Nat Neurosci	BRAIN
MOCS2	O96007	7193	TRANS	PGC3_SCZ_NoUKB	UKBB-PPP_Specific	NA,-		0.0156101	0.0156101	UKBB_PPP	UKBB_PPP	0.230131	106.321	SCZ	MOCS2	Proteiome	BLOOD	SMR	eQTLGen	SMR	-0.138345	0.0508521	0.00651769		37415601	10.3389/fgene.2023.1191264	Gedik et all Front Genet	BLOOD
MOCS2	O96007	7193	TRANS	PGC3_SCZ_NoUKB	UKBB-PPP_Specific	NA,-		0.0156101	0.0156101	UKBB_PPP	UKBB_PPP	0.230131	106.321	MDD	MOCS2	Proteiome	BRAIN	SMR	BrainMeta	SMR	0.00805048	0.0119248	0.499611		37415601	10.3389/fgene.2023.1191264	Gedik et all Front Genet	BRAIN
MOCS2	O96007	7193	TRANS	PGC3_SCZ_NoUKB	UKBB-PPP_Specific	NA,-		0.0156101	0.0156101	UKBB_PPP	UKBB_PPP	0.230131	106.321	BIP	MOCS2	Proteiome	BRAIN	SMR	BrainMeta	SMR	-0.00777484	0.0382958	0.839119		37415601	10.3389/fgene.2023.1191264	Gedik et all Front Genet	BRAIN
MOCS2	O96007	7193	TRANS	PGC3_SCZ_NoUKB	UKBB-PPP_Specific	NA,-		0.0156101	0.0156101	UKBB_PPP	UKBB_PPP	0.230131	106.321	SCZ	MOCS2	Proteiome	BRAIN	SMR	BrainMeta	SMR	-0.00541083	0.0315975	0.864034		37415601	10.3389/fgene.2023.1191264	Gedik et all Front Genet	BRAIN
MOCS2	O96007	7193	TRANS	PGC3_SCZ_NoUKB	UKBB-PPP_Specific	NA,-		0.0156101	0.0156101	UKBB_PPP	UKBB_PPP	0.230131	106.321	MDD	MOCS2	Proteiome	BLOOD	SMR	eQTLGen	SMR	-0.00591985	0.029009	0.838299		37415601	10.3389/fgene.2023.1191264	Gedik et all Front Genet	BLOOD
MOCS2	O96007	7193	TRANS	PGC3_SCZ_NoUKB	UKBB-PPP_Specific	NA,-		0.0156101	0.0156101	UKBB_PPP	UKBB_PPP	0.230131	106.321	BIP	MOCS2	Proteiome	BLOOD	SMR	eQTLGen	SMR	0.00946419	0.0627524	0.880119		37415601	10.3389/fgene.2023.1191264	Gedik et all Front Genet	BLOOD
MOCS2	O96007	7193	TRANS	PGC3_SCZ_NoUKB	UKBB-PPP_Specific	NA,-		0.0156101	0.0156101	UKBB_PPP	UKBB_PPP	0.230131	106.321	MDD	MOCS2	Proteiome	BRAIN	SMR	Wingo et al., 2022, in 722 samples	SMR	0.00713686	0.013459	0.595928		37415601	10.3389/fgene.2023.1191264	Gedik et all Front Genet	BRAIN
MOCS2	O96007	7193	TRANS	PGC3_SCZ_NoUKB	UKBB-PPP_Specific	NA,-		0.0156101	0.0156101	UKBB_PPP	UKBB_PPP	0.230131	106.321	BIP	MOCS2	Proteiome	BRAIN	SMR	Wingo et al., 2022, in 722 samples	SMR	-0.00567517	0.0296041	0.847976		37415601	10.3389/fgene.2023.1191264	Gedik et all Front Genet	BRAIN
MOCS2	O96007	7193	TRANS	PGC3_SCZ_NoUKB	UKBB-PPP_Specific	NA,-		0.0156101	0.0156101	UKBB_PPP	UKBB_PPP	0.230131	106.321	SCZ	MOCS2	Proteiome	BRAIN	SMR	Wingo et al., 2022, in 722 samples	SMR	-0.00368278	0.0245628	0.880818		37415601	10.3389/fgene.2023.1191264	Gedik et all Front Genet	BRAIN
MOCS2	O96007	7193	TRANS	PGC3_SCZ_NoUKB	UKBB-PPP_Specific	NA,-		0.0156101	0.0156101	UKBB_PPP	UKBB_PPP	0.230131	106.321	SCZ.Clozuk.2018	MOCS2	Transcriptome	BRAIN	TWAS	PsychENCODE	FUSION	-2.29319		0.0218		30545856	10.1126/science.aat8127	Gandal et all science	BRAIN
MOCS2	O96007	7193	TRANS	PGC3_SCZ_NoUKB	UKBB-PPP_Specific	NA,-		0.0156101	0.0156101	UKBB_PPP	UKBB_PPP	0.230131	106.321	BD.PGC.ruderferCell2018	MOCS2	Transcriptome	BRAIN	TWAS	PsychENCODE	FUSION	0.445767		0.656		30545856	10.1126/science.aat8127	Gandal et all science	BRAIN
MOCS2	O96007	7193	TRANS	PGC3_SCZ_NoUKB	UKBB-PPP_Specific	NA,-		0.0156101	0.0156101	UKBB_PPP	UKBB_PPP	0.230131	106.321	Depression Howard et all	MOCS2	Proteiome	BRAIN DPFC	PWAS	ROS/MAP	FUSION	-1.6183		0.10559		33846625	10.1038/s41593-021-00832-6	Wingo Nat Neurosci	BRAIN
MOCS2	O96007	7193	TRANS	PGC3_SCZ_NoUKB	UKBB-PPP_Specific	NA,-		0.0156101	0.0156101	UKBB_PPP	UKBB_PPP	0.230131	106.321	Depression Howard et all	MOCS2	Transcriptome	BRAIN DPFC	TWAS	dPFC of 152 participants of European descent	FUSION	-0.8486		0.396087		33846625	10.1038/s41593-021-00832-6	Wingo Nat Neurosci	BRAIN
MOCS2	O96007	7193	TRANS	PGC3_SCZ_NoUKB	UKBB-PPP_Specific	NA,-		0.0156101	0.0156101	UKBB_PPP	UKBB_PPP	0.230131	106.321	Depression Howard et all	MOCS2	Proteiome	BRAIN	PWAS	ROS/MAP	FUSION	-0.3569		0.721		33846625	10.1038/s41593-021-00832-6	Wingo Nat Neurosci	BRAIN
MOCS2	O96007	7193	TRANS	PGC3_SCZ_NoUKB	UKBB-PPP_Specific	NA,-		0.0156101	0.0156101	UKBB_PPP	UKBB_PPP	0.230131	106.321	SCZ	MOCS2	Transcriptome	Brain_Frontal_Cortex_BA9	TWAS	GteX	FUSION			0.884		34416157	10.1016/j.ajhg.2021.07.011	Ayg√ºn N et al	Brain
MOCS3	O95396	15765	TRANS	BIP_PGC3_noukb	DECODE_Specific	+,NA		0.027027	0.027027	DECODE	DECODE	0.222052	184.081	Depression Howard et all	MOCS3	Proteiome	BRAIN DPFC	SMR	ROS/MAP	SMR	-0.0453662	0.146272	0.756447		33846625	10.1038/s41593-021-00832-6	Wingo Nat Neurosci	BRAIN
MOCS3	O95396	15765	TRANS	BIP_PGC3_noukb	DECODE_Specific	+,NA		0.027027	0.027027	DECODE	DECODE	0.222052	184.081	MDD	MOCS3	Proteiome	BLOOD	SMR	eQTLGen	SMR	-0.0156616	0.051092	0.759195		37415601	10.3389/fgene.2023.1191264	Gedik et all Front Genet	BLOOD
MOCS3	O95396	15765	TRANS	BIP_PGC3_noukb	DECODE_Specific	+,NA		0.027027	0.027027	DECODE	DECODE	0.222052	184.081	BIP	MOCS3	Proteiome	BLOOD	SMR	eQTLGen	SMR	-0.0238064	0.11442	0.835181		37415601	10.3389/fgene.2023.1191264	Gedik et all Front Genet	BLOOD
MOCS3	O95396	15765	TRANS	BIP_PGC3_noukb	DECODE_Specific	+,NA		0.027027	0.027027	DECODE	DECODE	0.222052	184.081	Depression Howard et all	MOCS3	Proteiome	BRAIN DPFC	PWAS	ROS/MAP	FUSION	-0.4453		0.656124		33846625	10.1038/s41593-021-00832-6	Wingo Nat Neurosci	BRAIN
MOCS3	O95396	15765	TRANS	Depression_iPSYCH_2023	DECODE_Specific	+,NA		0.467314	0.467314	DECODE	DECODE	1.57881	3182.87	Depression Howard et all	MOCS3	Proteiome	BRAIN DPFC	SMR	ROS/MAP	SMR	-0.0453662	0.146272	0.756447		33846625	10.1038/s41593-021-00832-6	Wingo Nat Neurosci	BRAIN
MOCS3	O95396	15765	TRANS	Depression_iPSYCH_2023	DECODE_Specific	+,NA		0.467314	0.467314	DECODE	DECODE	1.57881	3182.87	MDD	MOCS3	Proteiome	BLOOD	SMR	eQTLGen	SMR	-0.0156616	0.051092	0.759195		37415601	10.3389/fgene.2023.1191264	Gedik et all Front Genet	BLOOD
MOCS3	O95396	15765	TRANS	Depression_iPSYCH_2023	DECODE_Specific	+,NA		0.467314	0.467314	DECODE	DECODE	1.57881	3182.87	BIP	MOCS3	Proteiome	BLOOD	SMR	eQTLGen	SMR	-0.0238064	0.11442	0.835181		37415601	10.3389/fgene.2023.1191264	Gedik et all Front Genet	BLOOD
MOCS3	O95396	15765	TRANS	Depression_iPSYCH_2023	DECODE_Specific	+,NA		0.467314	0.467314	DECODE	DECODE	1.57881	3182.87	Depression Howard et all	MOCS3	Proteiome	BRAIN DPFC	PWAS	ROS/MAP	FUSION	-0.4453		0.656124		33846625	10.1038/s41593-021-00832-6	Wingo Nat Neurosci	BRAIN
MOCS3	O95396	15765	TRANS	PGC3_SCZ_NoUKB	DECODE_Specific	+,NA		0.288878	0.288878	DECODE	DECODE	0.739679	1967.55	Depression Howard et all	MOCS3	Proteiome	BRAIN DPFC	SMR	ROS/MAP	SMR	-0.0453662	0.146272	0.756447		33846625	10.1038/s41593-021-00832-6	Wingo Nat Neurosci	BRAIN
MOCS3	O95396	15765	TRANS	PGC3_SCZ_NoUKB	DECODE_Specific	+,NA		0.288878	0.288878	DECODE	DECODE	0.739679	1967.55	MDD	MOCS3	Proteiome	BLOOD	SMR	eQTLGen	SMR	-0.0156616	0.051092	0.759195		37415601	10.3389/fgene.2023.1191264	Gedik et all Front Genet	BLOOD
MOCS3	O95396	15765	TRANS	PGC3_SCZ_NoUKB	DECODE_Specific	+,NA		0.288878	0.288878	DECODE	DECODE	0.739679	1967.55	BIP	MOCS3	Proteiome	BLOOD	SMR	eQTLGen	SMR	-0.0238064	0.11442	0.835181		37415601	10.3389/fgene.2023.1191264	Gedik et all Front Genet	BLOOD
MOCS3	O95396	15765	TRANS	PGC3_SCZ_NoUKB	DECODE_Specific	+,NA		0.288878	0.288878	DECODE	DECODE	0.739679	1967.55	Depression Howard et all	MOCS3	Proteiome	BRAIN DPFC	PWAS	ROS/MAP	FUSION	-0.4453		0.656124		33846625	10.1038/s41593-021-00832-6	Wingo Nat Neurosci	BRAIN
MOG	Q16653	7197	CIS	BIP_PGC3_noukb	UKBB-PPP_Specific	NA,-		0.0537	0.0537	UKBB_PPP	UKBB_PPP	0.470095	200.73	SCZ PGC wave3	MOG	Transcriptome	GTEX DLPFC EQTL	JTI	GTEx	JTI	0.27		3.33e-07		34628600	10.1038/s41588-020-0706-2	Zhou et all Mol Neurobiol	BRAIN
MOG	Q16653	7197	CIS	BIP_PGC3_noukb	UKBB-PPP_Specific	NA,-		0.0537	0.0537	UKBB_PPP	UKBB_PPP	0.470095	200.73	SCZ_PGC3	MOG	Transcriptome_Transcriptlvel	DLPFC	SMR	CMC+GTEX	SMR	0.0286839	0.0352752	0.416134		35460606	10.1016/j.ajhg.2022.04.004	Jiang eet all Am J Hum Genet	BRAIN
MOG	Q16653	7197	CIS	PGC3_SCZ_NoUKB	UKBB-PPP_Specific	NA,+		0.593687	0.593687	UKBB_PPP	UKBB_PPP	1.20937	2219.2	SCZ PGC wave3	MOG	Transcriptome	GTEX DLPFC EQTL	JTI	GTEx	JTI	0.27		3.33e-07		34628600	10.1038/s41588-020-0706-2	Zhou et all Mol Neurobiol	BRAIN
MOG	Q16653	7197	CIS	PGC3_SCZ_NoUKB	UKBB-PPP_Specific	NA,+		0.593687	0.593687	UKBB_PPP	UKBB_PPP	1.20937	2219.2	SCZ_PGC3	MOG	Transcriptome_Transcriptlvel	DLPFC	SMR	CMC+GTEX	SMR	0.0286839	0.0352752	0.416134		35460606	10.1016/j.ajhg.2022.04.004	Jiang eet all Am J Hum Genet	BRAIN
MOG	Q16653	7197	CIS	Depression_iPSYCH_2023	UKBB-PPP_Specific	NA,+		0.566472	0.566472	UKBB_PPP	UKBB_PPP	1.2318	2117.47	SCZ PGC wave3	MOG	Transcriptome	GTEX DLPFC EQTL	JTI	GTEx	JTI	0.27		3.33e-07		34628600	10.1038/s41588-020-0706-2	Zhou et all Mol Neurobiol	BRAIN
MOG	Q16653	7197	CIS	Depression_iPSYCH_2023	UKBB-PPP_Specific	NA,+		0.566472	0.566472	UKBB_PPP	UKBB_PPP	1.2318	2117.47	SCZ_PGC3	MOG	Transcriptome_Transcriptlvel	DLPFC	SMR	CMC+GTEX	SMR	0.0286839	0.0352752	0.416134		35460606	10.1016/j.ajhg.2022.04.004	Jiang eet all Am J Hum Genet	BRAIN
MOG	Q16653	7197	CIS	Cognition_Meta	UKBB-PPP_Specific	NA,-		0.708468	0.708468	UKBB_PPP	UKBB_PPP	1.32545	2648.25	SCZ PGC wave3	MOG	Transcriptome	GTEX DLPFC EQTL	JTI	GTEx	JTI	0.27		3.33e-07		34628600	10.1038/s41588-020-0706-2	Zhou et all Mol Neurobiol	BRAIN
MOG	Q16653	7197	CIS	Cognition_Meta	UKBB-PPP_Specific	NA,-		0.708468	0.708468	UKBB_PPP	UKBB_PPP	1.32545	2648.25	SCZ_PGC3	MOG	Transcriptome_Transcriptlvel	DLPFC	SMR	CMC+GTEX	SMR	0.0286839	0.0352752	0.416134		35460606	10.1016/j.ajhg.2022.04.004	Jiang eet all Am J Hum Genet	BRAIN
MOG	Q16653	7197	TRANS	BIP_PGC3_noukb	UKBB-PPP_Specific	NA,+		0.93008	0.93008	UKBB_PPP	UKBB_PPP	1.39779	6334.78	SCZ PGC wave3	MOG	Transcriptome	GTEX DLPFC EQTL	JTI	GTEx	JTI	0.27		3.33e-07		34628600	10.1038/s41588-020-0706-2	Zhou et all Mol Neurobiol	BRAIN
MOG	Q16653	7197	TRANS	BIP_PGC3_noukb	UKBB-PPP_Specific	NA,+		0.93008	0.93008	UKBB_PPP	UKBB_PPP	1.39779	6334.78	SCZ_PGC3	MOG	Transcriptome_Transcriptlvel	DLPFC	SMR	CMC+GTEX	SMR	0.0286839	0.0352752	0.416134		35460606	10.1016/j.ajhg.2022.04.004	Jiang eet all Am J Hum Genet	BRAIN
MOG	Q16653	7197	TRANS	Cognition_Meta	UKBB-PPP_Specific	NA,-		0.514076	0.514076	UKBB_PPP	UKBB_PPP	1.09933	3501.37	SCZ PGC wave3	MOG	Transcriptome	GTEX DLPFC EQTL	JTI	GTEx	JTI	0.27		3.33e-07		34628600	10.1038/s41588-020-0706-2	Zhou et all Mol Neurobiol	BRAIN
MOG	Q16653	7197	TRANS	Cognition_Meta	UKBB-PPP_Specific	NA,-		0.514076	0.514076	UKBB_PPP	UKBB_PPP	1.09933	3501.37	SCZ_PGC3	MOG	Transcriptome_Transcriptlvel	DLPFC	SMR	CMC+GTEX	SMR	0.0286839	0.0352752	0.416134		35460606	10.1016/j.ajhg.2022.04.004	Jiang eet all Am J Hum Genet	BRAIN
MOG	Q16653	7197	TRANS	Depression_iPSYCH_2023	UKBB-PPP_Specific	NA,+		0.0991211	0.0991211	UKBB_PPP	UKBB_PPP	1.08889	675.114	SCZ PGC wave3	MOG	Transcriptome	GTEX DLPFC EQTL	JTI	GTEx	JTI	0.27		3.33e-07		34628600	10.1038/s41588-020-0706-2	Zhou et all Mol Neurobiol	BRAIN
MOG	Q16653	7197	TRANS	Depression_iPSYCH_2023	UKBB-PPP_Specific	NA,+		0.0991211	0.0991211	UKBB_PPP	UKBB_PPP	1.08889	675.114	SCZ_PGC3	MOG	Transcriptome_Transcriptlvel	DLPFC	SMR	CMC+GTEX	SMR	0.0286839	0.0352752	0.416134		35460606	10.1016/j.ajhg.2022.04.004	Jiang eet all Am J Hum Genet	BRAIN
MOG	Q16653	7197	TRANS	PGC3_SCZ_NoUKB	UKBB-PPP_Specific	NA,+		0.11126	0.11126	UKBB_PPP	UKBB_PPP	0.420762	757.793	SCZ PGC wave3	MOG	Transcriptome	GTEX DLPFC EQTL	JTI	GTEx	JTI	0.27		3.33e-07		34628600	10.1038/s41588-020-0706-2	Zhou et all Mol Neurobiol	BRAIN
MOG	Q16653	7197	TRANS	PGC3_SCZ_NoUKB	UKBB-PPP_Specific	NA,+		0.11126	0.11126	UKBB_PPP	UKBB_PPP	0.420762	757.793	SCZ_PGC3	MOG	Transcriptome_Transcriptlvel	DLPFC	SMR	CMC+GTEX	SMR	0.0286839	0.0352752	0.416134		35460606	10.1016/j.ajhg.2022.04.004	Jiang eet all Am J Hum Genet	BRAIN
MORC3	Q14149	23572	TRANS	Cognition_Meta	UKBB-PPP_Specific	NA,-		0.484403	0.484403	UKBB_PPP	UKBB_PPP	1.06634	3299.27	Deepression_Wray_tall	MORC3	Transcriptome	BRAIN DLPFC	MR	PsychENCODE	TwoSampleMR	0	0.02	0.838		35296807	10.1038/s41380-022-01507-9	Deng et all Mol Psychiatry	BRAIN
MORC3	Q14149	23572	TRANS	Cognition_Meta	UKBB-PPP_Specific	NA,-		0.484403	0.484403	UKBB_PPP	UKBB_PPP	1.06634	3299.27	SCZ_PGC3	MORC3	Transcriptome	DLPFC	SMR	CMC+GTEX	SMR	0	0.0304918	1		35460606	10.1016/j.ajhg.2022.04.004	Jiang eet all Am J Hum Genet	BRAIN
MORC3	Q14149	23572	TRANS	Cognition_Meta	UKBB-PPP_Specific	NA,-		0.484403	0.484403	UKBB_PPP	UKBB_PPP	1.06634	3299.27	BD.PGC.ruderferCell2018	MORC3	Transcriptome	BRAIN	SMR	PsychENCODE	SMR	-0.0364388	0.0704126	0.604804		30545856	10.1126/science.aat8127	Gandal et all science	BRAIN
MORC3	Q14149	23572	TRANS	Cognition_Meta	UKBB-PPP_Specific	NA,-		0.484403	0.484403	UKBB_PPP	UKBB_PPP	1.06634	3299.27	SCZ	MORC3	Proteiome	BLOOD	SMR	eQTLGen	SMR	0.0257818	0.0216467	0.233643		37415601	10.3389/fgene.2023.1191264	Gedik et all Front Genet	BLOOD
MORC3	Q14149	23572	TRANS	Cognition_Meta	UKBB-PPP_Specific	NA,-		0.484403	0.484403	UKBB_PPP	UKBB_PPP	1.06634	3299.27	MDD	MORC3	Proteiome	BRAIN	SMR	BrainMeta	SMR	-0.00200672	0.0176859	0.909662		37415601	10.3389/fgene.2023.1191264	Gedik et all Front Genet	BRAIN
MORC3	Q14149	23572	TRANS	Cognition_Meta	UKBB-PPP_Specific	NA,-		0.484403	0.484403	UKBB_PPP	UKBB_PPP	1.06634	3299.27	BIP	MORC3	Proteiome	BRAIN	SMR	BrainMeta	SMR	-0.00827546	0.0420275	0.843901		37415601	10.3389/fgene.2023.1191264	Gedik et all Front Genet	BRAIN
MORC3	Q14149	23572	TRANS	Cognition_Meta	UKBB-PPP_Specific	NA,-		0.484403	0.484403	UKBB_PPP	UKBB_PPP	1.06634	3299.27	SCZ	MORC3	Proteiome	BRAIN	SMR	BrainMeta	SMR	0.0530026	0.0374194	0.156645		37415601	10.3389/fgene.2023.1191264	Gedik et all Front Genet	BRAIN
MORC3	Q14149	23572	TRANS	Cognition_Meta	UKBB-PPP_Specific	NA,-		0.484403	0.484403	UKBB_PPP	UKBB_PPP	1.06634	3299.27	MDD	MORC3	Proteiome	BLOOD	SMR	eQTLGen	SMR	-0.000360668	0.011902	0.975825		37415601	10.3389/fgene.2023.1191264	Gedik et all Front Genet	BLOOD
MORC3	Q14149	23572	TRANS	Cognition_Meta	UKBB-PPP_Specific	NA,-		0.484403	0.484403	UKBB_PPP	UKBB_PPP	1.06634	3299.27	BIP	MORC3	Proteiome	BLOOD	SMR	eQTLGen	SMR	-0.00252291	0.0266895	0.92469		37415601	10.3389/fgene.2023.1191264	Gedik et all Front Genet	BLOOD
MORC3	Q14149	23572	TRANS	Cognition_Meta	UKBB-PPP_Specific	NA,-		0.484403	0.484403	UKBB_PPP	UKBB_PPP	1.06634	3299.27	BD.PGC.ruderferCell2018	MORC3	Transcriptome	BRAIN	TWAS	PsychENCODE	FUSION	-0.86476		0.38717		30545856	10.1126/science.aat8127	Gandal et all science	BRAIN
MORC3	Q14149	23572	TRANS	Cognition_Meta	UKBB-PPP_Specific	NA,-		0.484403	0.484403	UKBB_PPP	UKBB_PPP	1.06634	3299.27	Depression Howard et all	MORC3	Proteiome	BRAIN	PWAS	ROS/MAP	FUSION	-0.61511		0.53848		33846625	10.1038/s41593-021-00832-6	Wingo Nat Neurosci	BRAIN
MORN4	Q8NDC4	24001	TRANS	BIP_PGC3_noukb	UKBB-PPP_Specific	NA,+		0.0937177	0.0937177	UKBB_PPP	UKBB_PPP	0.325006	638.311	SCZ_PGC3	MORN4	Transcriptome	DLPFC	MR	CMC+GTEX	MendelianRandomization			4.49079e-05		35460606	10.1016/j.ajhg.2022.04.004	Jiang eet all Am J Hum Genet	BRAIN
MORN4	Q8NDC4	24001	TRANS	BIP_PGC3_noukb	UKBB-PPP_Specific	NA,+		0.0937177	0.0937177	UKBB_PPP	UKBB_PPP	0.325006	638.311	SCZ_PGC3	MORN4	Transcriptome	DLPFC	MR	CMC+GTEX	MendelianRandomization			3.97539e-05		35460606	10.1016/j.ajhg.2022.04.004	Jiang eet all Am J Hum Genet	BRAIN
MORN4	Q8NDC4	24001	TRANS	BIP_PGC3_noukb	UKBB-PPP_Specific	NA,+		0.0937177	0.0937177	UKBB_PPP	UKBB_PPP	0.325006	638.311	SCZ_PGC3	MORN4	Transcriptome	DLPFC	MR	CMC+GTEX	MendelianRandomization			0.168543		35460606	10.1016/j.ajhg.2022.04.004	Jiang eet all Am J Hum Genet	BRAIN
MORN4	Q8NDC4	24001	TRANS	BIP_PGC3_noukb	UKBB-PPP_Specific	NA,+		0.0937177	0.0937177	UKBB_PPP	UKBB_PPP	0.325006	638.311	SCZ_PGC3	MORN4	Transcriptome	DLPFC	MR	CMC+GTEX	EMIC			0.0748417		35460606	10.1016/j.ajhg.2022.04.004	Jiang eet all Am J Hum Genet	BRAIN
MORN4	Q8NDC4	24001	TRANS	BIP_PGC3_noukb	UKBB-PPP_Specific	NA,+		0.0937177	0.0937177	UKBB_PPP	UKBB_PPP	0.325006	638.311	BIP_2019_Stahl_etall	MORN4	Transcriptome	DLPFC	MR	CMC+GTEX	MendelianRandomization			0.320046		35460606	10.1016/j.ajhg.2022.04.004	Jiang eet all Am J Hum Genet	BRAIN
MORN4	Q8NDC4	24001	TRANS	BIP_PGC3_noukb	UKBB-PPP_Specific	NA,+		0.0937177	0.0937177	UKBB_PPP	UKBB_PPP	0.325006	638.311	BIP_2019_Stahl_etall	MORN4	Transcriptome	DLPFC	MR	CMC+GTEX	MendelianRandomization			0.311679		35460606	10.1016/j.ajhg.2022.04.004	Jiang eet all Am J Hum Genet	BRAIN
MORN4	Q8NDC4	24001	TRANS	BIP_PGC3_noukb	UKBB-PPP_Specific	NA,+		0.0937177	0.0937177	UKBB_PPP	UKBB_PPP	0.325006	638.311	BIP_2019_Stahl_etall	MORN4	Transcriptome	DLPFC	MR	CMC+GTEX	MendelianRandomization			0.385283		35460606	10.1016/j.ajhg.2022.04.004	Jiang eet all Am J Hum Genet	BRAIN
MORN4	Q8NDC4	24001	TRANS	BIP_PGC3_noukb	UKBB-PPP_Specific	NA,+		0.0937177	0.0937177	UKBB_PPP	UKBB_PPP	0.325006	638.311	BIP_2019_Stahl_etall	MORN4	Transcriptome	DLPFC	MR	CMC+GTEX	EMIC			0.274811		35460606	10.1016/j.ajhg.2022.04.004	Jiang eet all Am J Hum Genet	BRAIN
MORN4	Q8NDC4	24001	TRANS	BIP_PGC3_noukb	UKBB-PPP_Specific	NA,+		0.0937177	0.0937177	UKBB_PPP	UKBB_PPP	0.325006	638.311	Deepression_Wray_tall	MORN4	Transcriptome	BRAIN DLPFC	MR	PsychENCODE	TwoSampleMR	0	0	0.803		35296807	10.1038/s41380-022-01507-9	Deng et all Mol Psychiatry	BRAIN
MORN4	Q8NDC4	24001	TRANS	BIP_PGC3_noukb	UKBB-PPP_Specific	NA,+		0.0937177	0.0937177	UKBB_PPP	UKBB_PPP	0.325006	638.311	SCZ_PGC3	MORN4	Transcriptome	DLPFC	SMR	CMC+GTEX	SMR	0.0282032	0.0144428	0.0508497		35460606	10.1016/j.ajhg.2022.04.004	Jiang eet all Am J Hum Genet	BRAIN
MORN4	Q8NDC4	24001	TRANS	BIP_PGC3_noukb	UKBB-PPP_Specific	NA,+		0.0937177	0.0937177	UKBB_PPP	UKBB_PPP	0.325006	638.311	SCZ_PGC3	MORN4	Transcriptome_Transcriptlvel	DLPFC	SMR	CMC+GTEX	SMR	0.0358149	0.0321251	0.264911		35460606	10.1016/j.ajhg.2022.04.004	Jiang eet all Am J Hum Genet	BRAIN
MORN4	Q8NDC4	24001	TRANS	BIP_PGC3_noukb	UKBB-PPP_Specific	NA,+		0.0937177	0.0937177	UKBB_PPP	UKBB_PPP	0.325006	638.311	SCZ_PGC3	MORN4	Transcriptome_Transcriptlvel	DLPFC	SMR	CMC+GTEX	SMR	0.0361944	0.0518895	0.485473		35460606	10.1016/j.ajhg.2022.04.004	Jiang eet all Am J Hum Genet	BRAIN
MORN4	Q8NDC4	24001	TRANS	BIP_PGC3_noukb	UKBB-PPP_Specific	NA,+		0.0937177	0.0937177	UKBB_PPP	UKBB_PPP	0.325006	638.311	SCZ.Clozuk.2018	MORN4	Transcriptome	BRAIN	SMR	PsychENCODE	SMR	0.00485177	0.0109218	0.657		30545856	10.1126/science.aat8127	Gandal et all science	BRAIN
MORN4	Q8NDC4	24001	TRANS	BIP_PGC3_noukb	UKBB-PPP_Specific	NA,+		0.0937177	0.0937177	UKBB_PPP	UKBB_PPP	0.325006	638.311	BD.PGC.ruderferCell2018	MORN4	Transcriptome	BRAIN	SMR	PsychENCODE	SMR	-0.0101865	0.0168945	0.546542		30545856	10.1126/science.aat8127	Gandal et all science	BRAIN
MORN4	Q8NDC4	24001	TRANS	BIP_PGC3_noukb	UKBB-PPP_Specific	NA,+		0.0937177	0.0937177	UKBB_PPP	UKBB_PPP	0.325006	638.311	SCZ	MORN4	Proteiome	BLOOD	SMR	eQTLGen	SMR	0.0676247	0.0364101	0.0632677		37415601	10.3389/fgene.2023.1191264	Gedik et all Front Genet	BLOOD
MORN4	Q8NDC4	24001	TRANS	BIP_PGC3_noukb	UKBB-PPP_Specific	NA,+		0.0937177	0.0937177	UKBB_PPP	UKBB_PPP	0.325006	638.311	MDD	MORN4	Proteiome	BRAIN	SMR	BrainMeta	SMR	0.00205596	0.00464866	0.658295		37415601	10.3389/fgene.2023.1191264	Gedik et all Front Genet	BRAIN
MORN4	Q8NDC4	24001	TRANS	BIP_PGC3_noukb	UKBB-PPP_Specific	NA,+		0.0937177	0.0937177	UKBB_PPP	UKBB_PPP	0.325006	638.311	BIP	MORN4	Proteiome	BRAIN	SMR	BrainMeta	SMR	-0.00759451	0.0101929	0.456225		37415601	10.3389/fgene.2023.1191264	Gedik et all Front Genet	BRAIN
MORN4	Q8NDC4	24001	TRANS	BIP_PGC3_noukb	UKBB-PPP_Specific	NA,+		0.0937177	0.0937177	UKBB_PPP	UKBB_PPP	0.325006	638.311	SCZ	MORN4	Proteiome	BRAIN	SMR	BrainMeta	SMR	0.016306	0.00877376	0.0630983		37415601	10.3389/fgene.2023.1191264	Gedik et all Front Genet	BRAIN
MORN4	Q8NDC4	24001	TRANS	BIP_PGC3_noukb	UKBB-PPP_Specific	NA,+		0.0937177	0.0937177	UKBB_PPP	UKBB_PPP	0.325006	638.311	MDD	MORN4	Proteiome	BLOOD	SMR	eQTLGen	SMR	0.0085265	0.0192797	0.658306		37415601	10.3389/fgene.2023.1191264	Gedik et all Front Genet	BLOOD
MORN4	Q8NDC4	24001	TRANS	BIP_PGC3_noukb	UKBB-PPP_Specific	NA,+		0.0937177	0.0937177	UKBB_PPP	UKBB_PPP	0.325006	638.311	BIP	MORN4	Proteiome	BLOOD	SMR	eQTLGen	SMR	-0.0314961	0.0422767	0.456272		37415601	10.3389/fgene.2023.1191264	Gedik et all Front Genet	BLOOD
MORN4	Q8NDC4	24001	TRANS	BIP_PGC3_noukb	UKBB-PPP_Specific	NA,+		0.0937177	0.0937177	UKBB_PPP	UKBB_PPP	0.325006	638.311	SCZ	MORN4	Transcriptome	BRAIN_DLPFC	TWAS	CMC	FUSION	0.62595		0.531		31691811	10.1093/hmg/ddz253	Hall et al Hum Mol Genet	BRAIN
MORN4	Q8NDC4	24001	TRANS	BIP_PGC3_noukb	UKBB-PPP_Specific	NA,+		0.0937177	0.0937177	UKBB_PPP	UKBB_PPP	0.325006	638.311	SCZ.Clozuk.2018	MORN4	Transcriptome	BRAIN	TWAS	PsychENCODE	FUSION	0.88524		0.376		30545856	10.1126/science.aat8127	Gandal et all science	BRAIN
MORN4	Q8NDC4	24001	TRANS	BIP_PGC3_noukb	UKBB-PPP_Specific	NA,+		0.0937177	0.0937177	UKBB_PPP	UKBB_PPP	0.325006	638.311	BD.PGC.ruderferCell2018	MORN4	Transcriptome	BRAIN	TWAS	PsychENCODE	FUSION	-0.487701		0.626		30545856	10.1126/science.aat8127	Gandal et all science	BRAIN
MORN4	Q8NDC4	24001	TRANS	BIP_PGC3_noukb	UKBB-PPP_Specific	NA,+		0.0937177	0.0937177	UKBB_PPP	UKBB_PPP	0.325006	638.311	Depression Howard et all	MORN4	Proteiome	BRAIN	PWAS	ROS/MAP	FUSION	0.12263		0.902		33846625	10.1038/s41593-021-00832-6	Wingo Nat Neurosci	BRAIN
MORN4	Q8NDC4	24001	TRANS	BIP_PGC3_noukb	UKBB-PPP_Specific	NA,+		0.0937177	0.0937177	UKBB_PPP	UKBB_PPP	0.325006	638.311	SCZ	MORN4	Transcriptome	Brain_Frontal_Cortex_BA9	TWAS	GteX	FUSION			0.365		34416157	10.1016/j.ajhg.2021.07.011	Ayg√ºn N et al	Brain
MORN4	Q8NDC4	24001	TRANS	Cognition_Meta	UKBB-PPP_Specific	NA,-		0.900549	0.900549	UKBB_PPP	UKBB_PPP	1.41426	6133.64	SCZ_PGC3	MORN4	Transcriptome	DLPFC	MR	CMC+GTEX	MendelianRandomization			4.49079e-05		35460606	10.1016/j.ajhg.2022.04.004	Jiang eet all Am J Hum Genet	BRAIN
MORN4	Q8NDC4	24001	TRANS	Cognition_Meta	UKBB-PPP_Specific	NA,-		0.900549	0.900549	UKBB_PPP	UKBB_PPP	1.41426	6133.64	SCZ_PGC3	MORN4	Transcriptome	DLPFC	MR	CMC+GTEX	MendelianRandomization			3.97539e-05		35460606	10.1016/j.ajhg.2022.04.004	Jiang eet all Am J Hum Genet	BRAIN
MORN4	Q8NDC4	24001	TRANS	Cognition_Meta	UKBB-PPP_Specific	NA,-		0.900549	0.900549	UKBB_PPP	UKBB_PPP	1.41426	6133.64	SCZ_PGC3	MORN4	Transcriptome	DLPFC	MR	CMC+GTEX	MendelianRandomization			0.168543		35460606	10.1016/j.ajhg.2022.04.004	Jiang eet all Am J Hum Genet	BRAIN
MORN4	Q8NDC4	24001	TRANS	Cognition_Meta	UKBB-PPP_Specific	NA,-		0.900549	0.900549	UKBB_PPP	UKBB_PPP	1.41426	6133.64	SCZ_PGC3	MORN4	Transcriptome	DLPFC	MR	CMC+GTEX	EMIC			0.0748417		35460606	10.1016/j.ajhg.2022.04.004	Jiang eet all Am J Hum Genet	BRAIN
MORN4	Q8NDC4	24001	TRANS	Cognition_Meta	UKBB-PPP_Specific	NA,-		0.900549	0.900549	UKBB_PPP	UKBB_PPP	1.41426	6133.64	BIP_2019_Stahl_etall	MORN4	Transcriptome	DLPFC	MR	CMC+GTEX	MendelianRandomization			0.320046		35460606	10.1016/j.ajhg.2022.04.004	Jiang eet all Am J Hum Genet	BRAIN
MORN4	Q8NDC4	24001	TRANS	Cognition_Meta	UKBB-PPP_Specific	NA,-		0.900549	0.900549	UKBB_PPP	UKBB_PPP	1.41426	6133.64	BIP_2019_Stahl_etall	MORN4	Transcriptome	DLPFC	MR	CMC+GTEX	MendelianRandomization			0.311679		35460606	10.1016/j.ajhg.2022.04.004	Jiang eet all Am J Hum Genet	BRAIN
MORN4	Q8NDC4	24001	TRANS	Cognition_Meta	UKBB-PPP_Specific	NA,-		0.900549	0.900549	UKBB_PPP	UKBB_PPP	1.41426	6133.64	BIP_2019_Stahl_etall	MORN4	Transcriptome	DLPFC	MR	CMC+GTEX	MendelianRandomization			0.385283		35460606	10.1016/j.ajhg.2022.04.004	Jiang eet all Am J Hum Genet	BRAIN
MORN4	Q8NDC4	24001	TRANS	Cognition_Meta	UKBB-PPP_Specific	NA,-		0.900549	0.900549	UKBB_PPP	UKBB_PPP	1.41426	6133.64	BIP_2019_Stahl_etall	MORN4	Transcriptome	DLPFC	MR	CMC+GTEX	EMIC			0.274811		35460606	10.1016/j.ajhg.2022.04.004	Jiang eet all Am J Hum Genet	BRAIN
MORN4	Q8NDC4	24001	TRANS	Cognition_Meta	UKBB-PPP_Specific	NA,-		0.900549	0.900549	UKBB_PPP	UKBB_PPP	1.41426	6133.64	Deepression_Wray_tall	MORN4	Transcriptome	BRAIN DLPFC	MR	PsychENCODE	TwoSampleMR	0	0	0.803		35296807	10.1038/s41380-022-01507-9	Deng et all Mol Psychiatry	BRAIN
MORN4	Q8NDC4	24001	TRANS	Cognition_Meta	UKBB-PPP_Specific	NA,-		0.900549	0.900549	UKBB_PPP	UKBB_PPP	1.41426	6133.64	SCZ_PGC3	MORN4	Transcriptome	DLPFC	SMR	CMC+GTEX	SMR	0.0282032	0.0144428	0.0508497		35460606	10.1016/j.ajhg.2022.04.004	Jiang eet all Am J Hum Genet	BRAIN
MORN4	Q8NDC4	24001	TRANS	Cognition_Meta	UKBB-PPP_Specific	NA,-		0.900549	0.900549	UKBB_PPP	UKBB_PPP	1.41426	6133.64	SCZ_PGC3	MORN4	Transcriptome_Transcriptlvel	DLPFC	SMR	CMC+GTEX	SMR	0.0358149	0.0321251	0.264911		35460606	10.1016/j.ajhg.2022.04.004	Jiang eet all Am J Hum Genet	BRAIN
MORN4	Q8NDC4	24001	TRANS	Cognition_Meta	UKBB-PPP_Specific	NA,-		0.900549	0.900549	UKBB_PPP	UKBB_PPP	1.41426	6133.64	SCZ_PGC3	MORN4	Transcriptome_Transcriptlvel	DLPFC	SMR	CMC+GTEX	SMR	0.0361944	0.0518895	0.485473		35460606	10.1016/j.ajhg.2022.04.004	Jiang eet all Am J Hum Genet	BRAIN
MORN4	Q8NDC4	24001	TRANS	Cognition_Meta	UKBB-PPP_Specific	NA,-		0.900549	0.900549	UKBB_PPP	UKBB_PPP	1.41426	6133.64	SCZ.Clozuk.2018	MORN4	Transcriptome	BRAIN	SMR	PsychENCODE	SMR	0.00485177	0.0109218	0.657		30545856	10.1126/science.aat8127	Gandal et all science	BRAIN
MORN4	Q8NDC4	24001	TRANS	Cognition_Meta	UKBB-PPP_Specific	NA,-		0.900549	0.900549	UKBB_PPP	UKBB_PPP	1.41426	6133.64	BD.PGC.ruderferCell2018	MORN4	Transcriptome	BRAIN	SMR	PsychENCODE	SMR	-0.0101865	0.0168945	0.546542		30545856	10.1126/science.aat8127	Gandal et all science	BRAIN
MORN4	Q8NDC4	24001	TRANS	Cognition_Meta	UKBB-PPP_Specific	NA,-		0.900549	0.900549	UKBB_PPP	UKBB_PPP	1.41426	6133.64	SCZ	MORN4	Proteiome	BLOOD	SMR	eQTLGen	SMR	0.0676247	0.0364101	0.0632677		37415601	10.3389/fgene.2023.1191264	Gedik et all Front Genet	BLOOD
MORN4	Q8NDC4	24001	TRANS	Cognition_Meta	UKBB-PPP_Specific	NA,-		0.900549	0.900549	UKBB_PPP	UKBB_PPP	1.41426	6133.64	MDD	MORN4	Proteiome	BRAIN	SMR	BrainMeta	SMR	0.00205596	0.00464866	0.658295		37415601	10.3389/fgene.2023.1191264	Gedik et all Front Genet	BRAIN
MORN4	Q8NDC4	24001	TRANS	Cognition_Meta	UKBB-PPP_Specific	NA,-		0.900549	0.900549	UKBB_PPP	UKBB_PPP	1.41426	6133.64	BIP	MORN4	Proteiome	BRAIN	SMR	BrainMeta	SMR	-0.00759451	0.0101929	0.456225		37415601	10.3389/fgene.2023.1191264	Gedik et all Front Genet	BRAIN
MORN4	Q8NDC4	24001	TRANS	Cognition_Meta	UKBB-PPP_Specific	NA,-		0.900549	0.900549	UKBB_PPP	UKBB_PPP	1.41426	6133.64	SCZ	MORN4	Proteiome	BRAIN	SMR	BrainMeta	SMR	0.016306	0.00877376	0.0630983		37415601	10.3389/fgene.2023.1191264	Gedik et all Front Genet	BRAIN
MORN4	Q8NDC4	24001	TRANS	Cognition_Meta	UKBB-PPP_Specific	NA,-		0.900549	0.900549	UKBB_PPP	UKBB_PPP	1.41426	6133.64	MDD	MORN4	Proteiome	BLOOD	SMR	eQTLGen	SMR	0.0085265	0.0192797	0.658306		37415601	10.3389/fgene.2023.1191264	Gedik et all Front Genet	BLOOD
MORN4	Q8NDC4	24001	TRANS	Cognition_Meta	UKBB-PPP_Specific	NA,-		0.900549	0.900549	UKBB_PPP	UKBB_PPP	1.41426	6133.64	BIP	MORN4	Proteiome	BLOOD	SMR	eQTLGen	SMR	-0.0314961	0.0422767	0.456272		37415601	10.3389/fgene.2023.1191264	Gedik et all Front Genet	BLOOD
MORN4	Q8NDC4	24001	TRANS	Cognition_Meta	UKBB-PPP_Specific	NA,-		0.900549	0.900549	UKBB_PPP	UKBB_PPP	1.41426	6133.64	SCZ	MORN4	Transcriptome	BRAIN_DLPFC	TWAS	CMC	FUSION	0.62595		0.531		31691811	10.1093/hmg/ddz253	Hall et al Hum Mol Genet	BRAIN
MORN4	Q8NDC4	24001	TRANS	Cognition_Meta	UKBB-PPP_Specific	NA,-		0.900549	0.900549	UKBB_PPP	UKBB_PPP	1.41426	6133.64	SCZ.Clozuk.2018	MORN4	Transcriptome	BRAIN	TWAS	PsychENCODE	FUSION	0.88524		0.376		30545856	10.1126/science.aat8127	Gandal et all science	BRAIN
MORN4	Q8NDC4	24001	TRANS	Cognition_Meta	UKBB-PPP_Specific	NA,-		0.900549	0.900549	UKBB_PPP	UKBB_PPP	1.41426	6133.64	BD.PGC.ruderferCell2018	MORN4	Transcriptome	BRAIN	TWAS	PsychENCODE	FUSION	-0.487701		0.626		30545856	10.1126/science.aat8127	Gandal et all science	BRAIN
MORN4	Q8NDC4	24001	TRANS	Cognition_Meta	UKBB-PPP_Specific	NA,-		0.900549	0.900549	UKBB_PPP	UKBB_PPP	1.41426	6133.64	Depression Howard et all	MORN4	Proteiome	BRAIN	PWAS	ROS/MAP	FUSION	0.12263		0.902		33846625	10.1038/s41593-021-00832-6	Wingo Nat Neurosci	BRAIN
MORN4	Q8NDC4	24001	TRANS	Cognition_Meta	UKBB-PPP_Specific	NA,-		0.900549	0.900549	UKBB_PPP	UKBB_PPP	1.41426	6133.64	SCZ	MORN4	Transcriptome	Brain_Frontal_Cortex_BA9	TWAS	GteX	FUSION			0.365		34416157	10.1016/j.ajhg.2021.07.011	Ayg√ºn N et al	Brain
MPDZ	O75970	7208	TRANS	BIP_PGC3_noukb	DECODE_Specific	+,NA		0.146193	0.146193	DECODE	DECODE	0.425886	995.722	Deepression_Wray_tall	MPDZ	Transcriptome	BRAIN DLPFC	MR	PsychENCODE	TwoSampleMR	-0.01	0.01	0.278		35296807	10.1038/s41380-022-01507-9	Deng et all Mol Psychiatry	BRAIN
MPDZ	O75970	7208	TRANS	BIP_PGC3_noukb	DECODE_Specific	+,NA		0.146193	0.146193	DECODE	DECODE	0.425886	995.722	SCZ_PGC3	MPDZ	Transcriptome	DLPFC	SMR	CMC+GTEX	SMR	0.0341071	0.0316095	0.280581		35460606	10.1016/j.ajhg.2022.04.004	Jiang eet all Am J Hum Genet	BRAIN
MPDZ	O75970	7208	TRANS	BIP_PGC3_noukb	DECODE_Specific	+,NA		0.146193	0.146193	DECODE	DECODE	0.425886	995.722	SCZ_PGC3	MPDZ	Transcriptome_Transcriptlvel	DLPFC	SMR	CMC+GTEX	SMR	0.0359127	0.037276	0.335334		35460606	10.1016/j.ajhg.2022.04.004	Jiang eet all Am J Hum Genet	BRAIN
MPDZ	O75970	7208	TRANS	BIP_PGC3_noukb	DECODE_Specific	+,NA		0.146193	0.146193	DECODE	DECODE	0.425886	995.722	SCZ.Clozuk.2018	MPDZ	Transcriptome	BRAIN	SMR	PsychENCODE	SMR	0.0435669	0.030256	0.15		30545856	10.1126/science.aat8127	Gandal et all science	BRAIN
MPDZ	O75970	7208	TRANS	BIP_PGC3_noukb	DECODE_Specific	+,NA		0.146193	0.146193	DECODE	DECODE	0.425886	995.722	BD.PGC.ruderferCell2018	MPDZ	Transcriptome	BRAIN	SMR	PsychENCODE	SMR	-0.00840395	0.0464438	0.856408		30545856	10.1126/science.aat8127	Gandal et all science	BRAIN
MPDZ	O75970	7208	TRANS	BIP_PGC3_noukb	DECODE_Specific	+,NA		0.146193	0.146193	DECODE	DECODE	0.425886	995.722	MDD	MPDZ	Proteiome	BRAIN	SMR	BrainMeta	SMR	0.00620239	0.0127122	0.625615		37415601	10.3389/fgene.2023.1191264	Gedik et all Front Genet	BRAIN
MPDZ	O75970	7208	TRANS	BIP_PGC3_noukb	DECODE_Specific	+,NA		0.146193	0.146193	DECODE	DECODE	0.425886	995.722	BIP	MPDZ	Proteiome	BRAIN	SMR	BrainMeta	SMR	0.0283417	0.0281723	0.31441		37415601	10.3389/fgene.2023.1191264	Gedik et all Front Genet	BRAIN
MPDZ	O75970	7208	TRANS	BIP_PGC3_noukb	DECODE_Specific	+,NA		0.146193	0.146193	DECODE	DECODE	0.425886	995.722	SCZ	MPDZ	Proteiome	BRAIN	SMR	BrainMeta	SMR	-0.0126108	0.023065	0.584548		37415601	10.3389/fgene.2023.1191264	Gedik et all Front Genet	BRAIN
MPDZ	O75970	7208	TRANS	BIP_PGC3_noukb	DECODE_Specific	+,NA		0.146193	0.146193	DECODE	DECODE	0.425886	995.722	SCZ	MPDZ	Transcriptome	BRAIN_DLPFC	TWAS	CMC	FUSION	-0.101		0.92		31691811	10.1093/hmg/ddz253	Hall et al Hum Mol Genet	BRAIN
MPDZ	O75970	7208	TRANS	BIP_PGC3_noukb	DECODE_Specific	+,NA		0.146193	0.146193	DECODE	DECODE	0.425886	995.722	SCZ.Clozuk.2018	MPDZ	Transcriptome	BRAIN	TWAS	PsychENCODE	FUSION	1.07344		0.283		30545856	10.1126/science.aat8127	Gandal et all science	BRAIN
MPDZ	O75970	7208	TRANS	Cognition_Meta	DECODE_Specific	+,NA		0.0788995	0.0788995	DECODE	DECODE	0.462067	537.384	Deepression_Wray_tall	MPDZ	Transcriptome	BRAIN DLPFC	MR	PsychENCODE	TwoSampleMR	-0.01	0.01	0.278		35296807	10.1038/s41380-022-01507-9	Deng et all Mol Psychiatry	BRAIN
MPDZ	O75970	7208	TRANS	Cognition_Meta	DECODE_Specific	+,NA		0.0788995	0.0788995	DECODE	DECODE	0.462067	537.384	SCZ_PGC3	MPDZ	Transcriptome	DLPFC	SMR	CMC+GTEX	SMR	0.0341071	0.0316095	0.280581		35460606	10.1016/j.ajhg.2022.04.004	Jiang eet all Am J Hum Genet	BRAIN
MPDZ	O75970	7208	TRANS	Cognition_Meta	DECODE_Specific	+,NA		0.0788995	0.0788995	DECODE	DECODE	0.462067	537.384	SCZ_PGC3	MPDZ	Transcriptome_Transcriptlvel	DLPFC	SMR	CMC+GTEX	SMR	0.0359127	0.037276	0.335334		35460606	10.1016/j.ajhg.2022.04.004	Jiang eet all Am J Hum Genet	BRAIN
MPDZ	O75970	7208	TRANS	Cognition_Meta	DECODE_Specific	+,NA		0.0788995	0.0788995	DECODE	DECODE	0.462067	537.384	SCZ.Clozuk.2018	MPDZ	Transcriptome	BRAIN	SMR	PsychENCODE	SMR	0.0435669	0.030256	0.15		30545856	10.1126/science.aat8127	Gandal et all science	BRAIN
MPDZ	O75970	7208	TRANS	Cognition_Meta	DECODE_Specific	+,NA		0.0788995	0.0788995	DECODE	DECODE	0.462067	537.384	BD.PGC.ruderferCell2018	MPDZ	Transcriptome	BRAIN	SMR	PsychENCODE	SMR	-0.00840395	0.0464438	0.856408		30545856	10.1126/science.aat8127	Gandal et all science	BRAIN
MPDZ	O75970	7208	TRANS	Cognition_Meta	DECODE_Specific	+,NA		0.0788995	0.0788995	DECODE	DECODE	0.462067	537.384	MDD	MPDZ	Proteiome	BRAIN	SMR	BrainMeta	SMR	0.00620239	0.0127122	0.625615		37415601	10.3389/fgene.2023.1191264	Gedik et all Front Genet	BRAIN
MPDZ	O75970	7208	TRANS	Cognition_Meta	DECODE_Specific	+,NA		0.0788995	0.0788995	DECODE	DECODE	0.462067	537.384	BIP	MPDZ	Proteiome	BRAIN	SMR	BrainMeta	SMR	0.0283417	0.0281723	0.31441		37415601	10.3389/fgene.2023.1191264	Gedik et all Front Genet	BRAIN
MPDZ	O75970	7208	TRANS	Cognition_Meta	DECODE_Specific	+,NA		0.0788995	0.0788995	DECODE	DECODE	0.462067	537.384	SCZ	MPDZ	Proteiome	BRAIN	SMR	BrainMeta	SMR	-0.0126108	0.023065	0.584548		37415601	10.3389/fgene.2023.1191264	Gedik et all Front Genet	BRAIN
MPDZ	O75970	7208	TRANS	Cognition_Meta	DECODE_Specific	+,NA		0.0788995	0.0788995	DECODE	DECODE	0.462067	537.384	SCZ	MPDZ	Transcriptome	BRAIN_DLPFC	TWAS	CMC	FUSION	-0.101		0.92		31691811	10.1093/hmg/ddz253	Hall et al Hum Mol Genet	BRAIN
MPDZ	O75970	7208	TRANS	Cognition_Meta	DECODE_Specific	+,NA		0.0788995	0.0788995	DECODE	DECODE	0.462067	537.384	SCZ.Clozuk.2018	MPDZ	Transcriptome	BRAIN	TWAS	PsychENCODE	FUSION	1.07344		0.283		30545856	10.1126/science.aat8127	Gandal et all science	BRAIN
MPDZ	O75970	7208	TRANS	Depression_iPSYCH_2023	DECODE_Specific	-,NA		0.625881	0.625881	DECODE	DECODE	1.40922	4262.88	Deepression_Wray_tall	MPDZ	Transcriptome	BRAIN DLPFC	MR	PsychENCODE	TwoSampleMR	-0.01	0.01	0.278		35296807	10.1038/s41380-022-01507-9	Deng et all Mol Psychiatry	BRAIN
MPDZ	O75970	7208	TRANS	Depression_iPSYCH_2023	DECODE_Specific	-,NA		0.625881	0.625881	DECODE	DECODE	1.40922	4262.88	SCZ_PGC3	MPDZ	Transcriptome	DLPFC	SMR	CMC+GTEX	SMR	0.0341071	0.0316095	0.280581		35460606	10.1016/j.ajhg.2022.04.004	Jiang eet all Am J Hum Genet	BRAIN
MPDZ	O75970	7208	TRANS	Depression_iPSYCH_2023	DECODE_Specific	-,NA		0.625881	0.625881	DECODE	DECODE	1.40922	4262.88	SCZ_PGC3	MPDZ	Transcriptome_Transcriptlvel	DLPFC	SMR	CMC+GTEX	SMR	0.0359127	0.037276	0.335334		35460606	10.1016/j.ajhg.2022.04.004	Jiang eet all Am J Hum Genet	BRAIN
MPDZ	O75970	7208	TRANS	Depression_iPSYCH_2023	DECODE_Specific	-,NA		0.625881	0.625881	DECODE	DECODE	1.40922	4262.88	SCZ.Clozuk.2018	MPDZ	Transcriptome	BRAIN	SMR	PsychENCODE	SMR	0.0435669	0.030256	0.15		30545856	10.1126/science.aat8127	Gandal et all science	BRAIN
MPDZ	O75970	7208	TRANS	Depression_iPSYCH_2023	DECODE_Specific	-,NA		0.625881	0.625881	DECODE	DECODE	1.40922	4262.88	BD.PGC.ruderferCell2018	MPDZ	Transcriptome	BRAIN	SMR	PsychENCODE	SMR	-0.00840395	0.0464438	0.856408		30545856	10.1126/science.aat8127	Gandal et all science	BRAIN
MPDZ	O75970	7208	TRANS	Depression_iPSYCH_2023	DECODE_Specific	-,NA		0.625881	0.625881	DECODE	DECODE	1.40922	4262.88	MDD	MPDZ	Proteiome	BRAIN	SMR	BrainMeta	SMR	0.00620239	0.0127122	0.625615		37415601	10.3389/fgene.2023.1191264	Gedik et all Front Genet	BRAIN
MPDZ	O75970	7208	TRANS	Depression_iPSYCH_2023	DECODE_Specific	-,NA		0.625881	0.625881	DECODE	DECODE	1.40922	4262.88	BIP	MPDZ	Proteiome	BRAIN	SMR	BrainMeta	SMR	0.0283417	0.0281723	0.31441		37415601	10.3389/fgene.2023.1191264	Gedik et all Front Genet	BRAIN
MPDZ	O75970	7208	TRANS	Depression_iPSYCH_2023	DECODE_Specific	-,NA		0.625881	0.625881	DECODE	DECODE	1.40922	4262.88	SCZ	MPDZ	Proteiome	BRAIN	SMR	BrainMeta	SMR	-0.0126108	0.023065	0.584548		37415601	10.3389/fgene.2023.1191264	Gedik et all Front Genet	BRAIN
MPDZ	O75970	7208	TRANS	Depression_iPSYCH_2023	DECODE_Specific	-,NA		0.625881	0.625881	DECODE	DECODE	1.40922	4262.88	SCZ	MPDZ	Transcriptome	BRAIN_DLPFC	TWAS	CMC	FUSION	-0.101		0.92		31691811	10.1093/hmg/ddz253	Hall et al Hum Mol Genet	BRAIN
MPDZ	O75970	7208	TRANS	Depression_iPSYCH_2023	DECODE_Specific	-,NA		0.625881	0.625881	DECODE	DECODE	1.40922	4262.88	SCZ.Clozuk.2018	MPDZ	Transcriptome	BRAIN	TWAS	PsychENCODE	FUSION	1.07344		0.283		30545856	10.1126/science.aat8127	Gandal et all science	BRAIN
MPDZ	O75970	7208	TRANS	PGC3_SCZ_NoUKB	DECODE_Specific	+,NA		0.337963	0.337963	DECODE	DECODE	0.802883	2301.87	Deepression_Wray_tall	MPDZ	Transcriptome	BRAIN DLPFC	MR	PsychENCODE	TwoSampleMR	-0.01	0.01	0.278		35296807	10.1038/s41380-022-01507-9	Deng et all Mol Psychiatry	BRAIN
MPDZ	O75970	7208	TRANS	PGC3_SCZ_NoUKB	DECODE_Specific	+,NA		0.337963	0.337963	DECODE	DECODE	0.802883	2301.87	SCZ_PGC3	MPDZ	Transcriptome	DLPFC	SMR	CMC+GTEX	SMR	0.0341071	0.0316095	0.280581		35460606	10.1016/j.ajhg.2022.04.004	Jiang eet all Am J Hum Genet	BRAIN
MPDZ	O75970	7208	TRANS	PGC3_SCZ_NoUKB	DECODE_Specific	+,NA		0.337963	0.337963	DECODE	DECODE	0.802883	2301.87	SCZ_PGC3	MPDZ	Transcriptome_Transcriptlvel	DLPFC	SMR	CMC+GTEX	SMR	0.0359127	0.037276	0.335334		35460606	10.1016/j.ajhg.2022.04.004	Jiang eet all Am J Hum Genet	BRAIN
MPDZ	O75970	7208	TRANS	PGC3_SCZ_NoUKB	DECODE_Specific	+,NA		0.337963	0.337963	DECODE	DECODE	0.802883	2301.87	SCZ.Clozuk.2018	MPDZ	Transcriptome	BRAIN	SMR	PsychENCODE	SMR	0.0435669	0.030256	0.15		30545856	10.1126/science.aat8127	Gandal et all science	BRAIN
MPDZ	O75970	7208	TRANS	PGC3_SCZ_NoUKB	DECODE_Specific	+,NA		0.337963	0.337963	DECODE	DECODE	0.802883	2301.87	BD.PGC.ruderferCell2018	MPDZ	Transcriptome	BRAIN	SMR	PsychENCODE	SMR	-0.00840395	0.0464438	0.856408		30545856	10.1126/science.aat8127	Gandal et all science	BRAIN
MPDZ	O75970	7208	TRANS	PGC3_SCZ_NoUKB	DECODE_Specific	+,NA		0.337963	0.337963	DECODE	DECODE	0.802883	2301.87	MDD	MPDZ	Proteiome	BRAIN	SMR	BrainMeta	SMR	0.00620239	0.0127122	0.625615		37415601	10.3389/fgene.2023.1191264	Gedik et all Front Genet	BRAIN
MPDZ	O75970	7208	TRANS	PGC3_SCZ_NoUKB	DECODE_Specific	+,NA		0.337963	0.337963	DECODE	DECODE	0.802883	2301.87	BIP	MPDZ	Proteiome	BRAIN	SMR	BrainMeta	SMR	0.0283417	0.0281723	0.31441		37415601	10.3389/fgene.2023.1191264	Gedik et all Front Genet	BRAIN
MPDZ	O75970	7208	TRANS	PGC3_SCZ_NoUKB	DECODE_Specific	+,NA		0.337963	0.337963	DECODE	DECODE	0.802883	2301.87	SCZ	MPDZ	Proteiome	BRAIN	SMR	BrainMeta	SMR	-0.0126108	0.023065	0.584548		37415601	10.3389/fgene.2023.1191264	Gedik et all Front Genet	BRAIN
MPDZ	O75970	7208	TRANS	PGC3_SCZ_NoUKB	DECODE_Specific	+,NA		0.337963	0.337963	DECODE	DECODE	0.802883	2301.87	SCZ	MPDZ	Transcriptome	BRAIN_DLPFC	TWAS	CMC	FUSION	-0.101		0.92		31691811	10.1093/hmg/ddz253	Hall et al Hum Mol Genet	BRAIN
MPDZ	O75970	7208	TRANS	PGC3_SCZ_NoUKB	DECODE_Specific	+,NA		0.337963	0.337963	DECODE	DECODE	0.802883	2301.87	SCZ.Clozuk.2018	MPDZ	Transcriptome	BRAIN	TWAS	PsychENCODE	FUSION	1.07344		0.283		30545856	10.1126/science.aat8127	Gandal et all science	BRAIN
MPG	P29372	7211	CIS	BIP_PGC3_noukb	DECODE_Specific	-,NA		0.130846	0.130846	DECODE	DECODE	0.691798	489.101	SCZ	MPG	Proteome	PLASMA	MR	deCODE	TwoSampleMR	0.0619235	0.0786477	0.431075		37085628	10.1007/s00439-023-02562-0	Dang et al Human Genetics	BLOOD
MPG	P29372	7211	CIS	BIP_PGC3_noukb	DECODE_Specific	-,NA		0.130846	0.130846	DECODE	DECODE	0.691798	489.101	BIP	MPG	Proteome	PLASMA	MR	deCODE	TwoSampleMR	-0.315649	0.206406	0.126198		37085628	10.1007/s00439-023-02562-0	Dang et al Human Genetics	BLOOD
MPG	P29372	7211	CIS	BIP_PGC3_noukb	DECODE_Specific	-,NA		0.130846	0.130846	DECODE	DECODE	0.691798	489.101	MDD	MPG	Proteome	PLASMA	MR	deCODE	TwoSampleMR	0.0599324	0.0648099	0.3551		37085628	10.1007/s00439-023-02562-0	Dang et al Human Genetics	BLOOD
MPG	P29372	7211	CIS	BIP_PGC3_noukb	DECODE_Specific	-,NA		0.130846	0.130846	DECODE	DECODE	0.691798	489.101	Major depressive disorder	MPG	Proteome	PLASMA	MR	AGES	TwoSampleMR	0.0232964	0.0354992	0.511663		36280454	https://doi.org/10.1016/j.biopsych.2022.08.015	Lu et al Biol Psychiatry	BLOOD
MPG	P29372	7211	CIS	BIP_PGC3_noukb	DECODE_Specific	-,NA		0.130846	0.130846	DECODE	DECODE	0.691798	489.101	SCZ	MPG	Proteiome	BLOOD	SMR	eQTLGen	SMR	0.00333277	0.0642029	0.9586		37415601	10.3389/fgene.2023.1191264	Gedik et all Front Genet	BLOOD
MPG	P29372	7211	CIS	BIP_PGC3_noukb	DECODE_Specific	-,NA		0.130846	0.130846	DECODE	DECODE	0.691798	489.101	MDD	MPG	Proteiome	BLOOD	SMR	eQTLGen	SMR	0.0291829	0.0391809	0.456379		37415601	10.3389/fgene.2023.1191264	Gedik et all Front Genet	BLOOD
MPG	P29372	7211	CIS	BIP_PGC3_noukb	DECODE_Specific	-,NA		0.130846	0.130846	DECODE	DECODE	0.691798	489.101	BIP	MPG	Proteiome	BLOOD	SMR	eQTLGen	SMR	0.020991	0.0858155	0.806762		37415601	10.3389/fgene.2023.1191264	Gedik et all Front Genet	BLOOD
MPG	P29372	7211	CIS	BIP_PGC3_noukb	DECODE_Specific	-,NA		0.130846	0.130846	DECODE	DECODE	0.691798	489.101	SCZ	MPG	Proteiome	BLOOD	SMR	deCODE	SMR	0.118682	0.0947364	0.210291		37415601	10.3389/fgene.2023.1191264	Gedik et all Front Genet	BLOOD
MPG	P29372	7211	CIS	BIP_PGC3_noukb	DECODE_Specific	-,NA		0.130846	0.130846	DECODE	DECODE	0.691798	489.101	MDD	MPG	Proteiome	BLOOD	SMR	deCODE	SMR	0.0814947	0.0773219	0.291899		37415601	10.3389/fgene.2023.1191264	Gedik et all Front Genet	BLOOD
MPG	P29372	7211	CIS	BIP_PGC3_noukb	DECODE_Specific	-,NA		0.130846	0.130846	DECODE	DECODE	0.691798	489.101	BIP	MPG	Proteiome	BLOOD	SMR	deCODE	SMR	-0.315649	0.208932	0.130846		37415601	10.3389/fgene.2023.1191264	Gedik et all Front Genet	BLOOD
MPG	P29372	7211	CIS	PGC3_SCZ_NoUKB	DECODE_Specific	+,NA		0.226139	0.226139	DECODE	DECODE	0.868765	845.308	SCZ	MPG	Proteome	PLASMA	MR	deCODE	TwoSampleMR	0.0619235	0.0786477	0.431075		37085628	10.1007/s00439-023-02562-0	Dang et al Human Genetics	BLOOD
MPG	P29372	7211	CIS	PGC3_SCZ_NoUKB	DECODE_Specific	+,NA		0.226139	0.226139	DECODE	DECODE	0.868765	845.308	BIP	MPG	Proteome	PLASMA	MR	deCODE	TwoSampleMR	-0.315649	0.206406	0.126198		37085628	10.1007/s00439-023-02562-0	Dang et al Human Genetics	BLOOD
MPG	P29372	7211	CIS	PGC3_SCZ_NoUKB	DECODE_Specific	+,NA		0.226139	0.226139	DECODE	DECODE	0.868765	845.308	MDD	MPG	Proteome	PLASMA	MR	deCODE	TwoSampleMR	0.0599324	0.0648099	0.3551		37085628	10.1007/s00439-023-02562-0	Dang et al Human Genetics	BLOOD
MPG	P29372	7211	CIS	PGC3_SCZ_NoUKB	DECODE_Specific	+,NA		0.226139	0.226139	DECODE	DECODE	0.868765	845.308	Major depressive disorder	MPG	Proteome	PLASMA	MR	AGES	TwoSampleMR	0.0232964	0.0354992	0.511663		36280454	https://doi.org/10.1016/j.biopsych.2022.08.015	Lu et al Biol Psychiatry	BLOOD
MPG	P29372	7211	CIS	PGC3_SCZ_NoUKB	DECODE_Specific	+,NA		0.226139	0.226139	DECODE	DECODE	0.868765	845.308	SCZ	MPG	Proteiome	BLOOD	SMR	eQTLGen	SMR	0.00333277	0.0642029	0.9586		37415601	10.3389/fgene.2023.1191264	Gedik et all Front Genet	BLOOD
MPG	P29372	7211	CIS	PGC3_SCZ_NoUKB	DECODE_Specific	+,NA		0.226139	0.226139	DECODE	DECODE	0.868765	845.308	MDD	MPG	Proteiome	BLOOD	SMR	eQTLGen	SMR	0.0291829	0.0391809	0.456379		37415601	10.3389/fgene.2023.1191264	Gedik et all Front Genet	BLOOD
MPG	P29372	7211	CIS	PGC3_SCZ_NoUKB	DECODE_Specific	+,NA		0.226139	0.226139	DECODE	DECODE	0.868765	845.308	BIP	MPG	Proteiome	BLOOD	SMR	eQTLGen	SMR	0.020991	0.0858155	0.806762		37415601	10.3389/fgene.2023.1191264	Gedik et all Front Genet	BLOOD
MPG	P29372	7211	CIS	PGC3_SCZ_NoUKB	DECODE_Specific	+,NA		0.226139	0.226139	DECODE	DECODE	0.868765	845.308	SCZ	MPG	Proteiome	BLOOD	SMR	deCODE	SMR	0.118682	0.0947364	0.210291		37415601	10.3389/fgene.2023.1191264	Gedik et all Front Genet	BLOOD
MPG	P29372	7211	CIS	PGC3_SCZ_NoUKB	DECODE_Specific	+,NA		0.226139	0.226139	DECODE	DECODE	0.868765	845.308	MDD	MPG	Proteiome	BLOOD	SMR	deCODE	SMR	0.0814947	0.0773219	0.291899		37415601	10.3389/fgene.2023.1191264	Gedik et all Front Genet	BLOOD
MPG	P29372	7211	CIS	PGC3_SCZ_NoUKB	DECODE_Specific	+,NA		0.226139	0.226139	DECODE	DECODE	0.868765	845.308	BIP	MPG	Proteiome	BLOOD	SMR	deCODE	SMR	-0.315649	0.208932	0.130846		37415601	10.3389/fgene.2023.1191264	Gedik et all Front Genet	BLOOD
MPG	P29372	7211	CIS	Cognition_Meta	DECODE_Specific	-,NA		0.250585	0.250585	DECODE	DECODE	0.916522	936.685	SCZ	MPG	Proteome	PLASMA	MR	deCODE	TwoSampleMR	0.0619235	0.0786477	0.431075		37085628	10.1007/s00439-023-02562-0	Dang et al Human Genetics	BLOOD
MPG	P29372	7211	CIS	Cognition_Meta	DECODE_Specific	-,NA		0.250585	0.250585	DECODE	DECODE	0.916522	936.685	BIP	MPG	Proteome	PLASMA	MR	deCODE	TwoSampleMR	-0.315649	0.206406	0.126198		37085628	10.1007/s00439-023-02562-0	Dang et al Human Genetics	BLOOD
MPG	P29372	7211	CIS	Cognition_Meta	DECODE_Specific	-,NA		0.250585	0.250585	DECODE	DECODE	0.916522	936.685	MDD	MPG	Proteome	PLASMA	MR	deCODE	TwoSampleMR	0.0599324	0.0648099	0.3551		37085628	10.1007/s00439-023-02562-0	Dang et al Human Genetics	BLOOD
MPG	P29372	7211	CIS	Cognition_Meta	DECODE_Specific	-,NA		0.250585	0.250585	DECODE	DECODE	0.916522	936.685	Major depressive disorder	MPG	Proteome	PLASMA	MR	AGES	TwoSampleMR	0.0232964	0.0354992	0.511663		36280454	https://doi.org/10.1016/j.biopsych.2022.08.015	Lu et al Biol Psychiatry	BLOOD
MPG	P29372	7211	CIS	Cognition_Meta	DECODE_Specific	-,NA		0.250585	0.250585	DECODE	DECODE	0.916522	936.685	SCZ	MPG	Proteiome	BLOOD	SMR	eQTLGen	SMR	0.00333277	0.0642029	0.9586		37415601	10.3389/fgene.2023.1191264	Gedik et all Front Genet	BLOOD
MPG	P29372	7211	CIS	Cognition_Meta	DECODE_Specific	-,NA		0.250585	0.250585	DECODE	DECODE	0.916522	936.685	MDD	MPG	Proteiome	BLOOD	SMR	eQTLGen	SMR	0.0291829	0.0391809	0.456379		37415601	10.3389/fgene.2023.1191264	Gedik et all Front Genet	BLOOD
MPG	P29372	7211	CIS	Cognition_Meta	DECODE_Specific	-,NA		0.250585	0.250585	DECODE	DECODE	0.916522	936.685	BIP	MPG	Proteiome	BLOOD	SMR	eQTLGen	SMR	0.020991	0.0858155	0.806762		37415601	10.3389/fgene.2023.1191264	Gedik et all Front Genet	BLOOD
MPG	P29372	7211	CIS	Cognition_Meta	DECODE_Specific	-,NA		0.250585	0.250585	DECODE	DECODE	0.916522	936.685	SCZ	MPG	Proteiome	BLOOD	SMR	deCODE	SMR	0.118682	0.0947364	0.210291		37415601	10.3389/fgene.2023.1191264	Gedik et all Front Genet	BLOOD
MPG	P29372	7211	CIS	Cognition_Meta	DECODE_Specific	-,NA		0.250585	0.250585	DECODE	DECODE	0.916522	936.685	MDD	MPG	Proteiome	BLOOD	SMR	deCODE	SMR	0.0814947	0.0773219	0.291899		37415601	10.3389/fgene.2023.1191264	Gedik et all Front Genet	BLOOD
MPG	P29372	7211	CIS	Cognition_Meta	DECODE_Specific	-,NA		0.250585	0.250585	DECODE	DECODE	0.916522	936.685	BIP	MPG	Proteiome	BLOOD	SMR	deCODE	SMR	-0.315649	0.208932	0.130846		37415601	10.3389/fgene.2023.1191264	Gedik et all Front Genet	BLOOD
MPG	P29372	7211	CIS	Depression_iPSYCH_2023	DECODE_Specific	+,NA		0.807078	0.807078	DECODE	DECODE	1.37819	3016.86	SCZ	MPG	Proteome	PLASMA	MR	deCODE	TwoSampleMR	0.0619235	0.0786477	0.431075		37085628	10.1007/s00439-023-02562-0	Dang et al Human Genetics	BLOOD
MPG	P29372	7211	CIS	Depression_iPSYCH_2023	DECODE_Specific	+,NA		0.807078	0.807078	DECODE	DECODE	1.37819	3016.86	BIP	MPG	Proteome	PLASMA	MR	deCODE	TwoSampleMR	-0.315649	0.206406	0.126198		37085628	10.1007/s00439-023-02562-0	Dang et al Human Genetics	BLOOD
MPG	P29372	7211	CIS	Depression_iPSYCH_2023	DECODE_Specific	+,NA		0.807078	0.807078	DECODE	DECODE	1.37819	3016.86	MDD	MPG	Proteome	PLASMA	MR	deCODE	TwoSampleMR	0.0599324	0.0648099	0.3551		37085628	10.1007/s00439-023-02562-0	Dang et al Human Genetics	BLOOD
MPG	P29372	7211	CIS	Depression_iPSYCH_2023	DECODE_Specific	+,NA		0.807078	0.807078	DECODE	DECODE	1.37819	3016.86	Major depressive disorder	MPG	Proteome	PLASMA	MR	AGES	TwoSampleMR	0.0232964	0.0354992	0.511663		36280454	https://doi.org/10.1016/j.biopsych.2022.08.015	Lu et al Biol Psychiatry	BLOOD
MPG	P29372	7211	CIS	Depression_iPSYCH_2023	DECODE_Specific	+,NA		0.807078	0.807078	DECODE	DECODE	1.37819	3016.86	SCZ	MPG	Proteiome	BLOOD	SMR	eQTLGen	SMR	0.00333277	0.0642029	0.9586		37415601	10.3389/fgene.2023.1191264	Gedik et all Front Genet	BLOOD
MPG	P29372	7211	CIS	Depression_iPSYCH_2023	DECODE_Specific	+,NA		0.807078	0.807078	DECODE	DECODE	1.37819	3016.86	MDD	MPG	Proteiome	BLOOD	SMR	eQTLGen	SMR	0.0291829	0.0391809	0.456379		37415601	10.3389/fgene.2023.1191264	Gedik et all Front Genet	BLOOD
MPG	P29372	7211	CIS	Depression_iPSYCH_2023	DECODE_Specific	+,NA		0.807078	0.807078	DECODE	DECODE	1.37819	3016.86	BIP	MPG	Proteiome	BLOOD	SMR	eQTLGen	SMR	0.020991	0.0858155	0.806762		37415601	10.3389/fgene.2023.1191264	Gedik et all Front Genet	BLOOD
MPG	P29372	7211	CIS	Depression_iPSYCH_2023	DECODE_Specific	+,NA		0.807078	0.807078	DECODE	DECODE	1.37819	3016.86	SCZ	MPG	Proteiome	BLOOD	SMR	deCODE	SMR	0.118682	0.0947364	0.210291		37415601	10.3389/fgene.2023.1191264	Gedik et all Front Genet	BLOOD
MPG	P29372	7211	CIS	Depression_iPSYCH_2023	DECODE_Specific	+,NA		0.807078	0.807078	DECODE	DECODE	1.37819	3016.86	MDD	MPG	Proteiome	BLOOD	SMR	deCODE	SMR	0.0814947	0.0773219	0.291899		37415601	10.3389/fgene.2023.1191264	Gedik et all Front Genet	BLOOD
MPG	P29372	7211	CIS	Depression_iPSYCH_2023	DECODE_Specific	+,NA		0.807078	0.807078	DECODE	DECODE	1.37819	3016.86	BIP	MPG	Proteiome	BLOOD	SMR	deCODE	SMR	-0.315649	0.208932	0.130846		37415601	10.3389/fgene.2023.1191264	Gedik et all Front Genet	BLOOD
MPG	P29372	7211	TRANS	BIP_PGC3_noukb	DECODE_Specific	-,NA		0.0414664	0.0414664	DECODE	DECODE	0.267197	282.428	SCZ	MPG	Proteome	PLASMA	MR	deCODE	TwoSampleMR	0.0619235	0.0786477	0.431075		37085628	10.1007/s00439-023-02562-0	Dang et al Human Genetics	BLOOD
MPG	P29372	7211	TRANS	BIP_PGC3_noukb	DECODE_Specific	-,NA		0.0414664	0.0414664	DECODE	DECODE	0.267197	282.428	BIP	MPG	Proteome	PLASMA	MR	deCODE	TwoSampleMR	-0.315649	0.206406	0.126198		37085628	10.1007/s00439-023-02562-0	Dang et al Human Genetics	BLOOD
MPG	P29372	7211	TRANS	BIP_PGC3_noukb	DECODE_Specific	-,NA		0.0414664	0.0414664	DECODE	DECODE	0.267197	282.428	MDD	MPG	Proteome	PLASMA	MR	deCODE	TwoSampleMR	0.0599324	0.0648099	0.3551		37085628	10.1007/s00439-023-02562-0	Dang et al Human Genetics	BLOOD
MPG	P29372	7211	TRANS	BIP_PGC3_noukb	DECODE_Specific	-,NA		0.0414664	0.0414664	DECODE	DECODE	0.267197	282.428	Major depressive disorder	MPG	Proteome	PLASMA	MR	AGES	TwoSampleMR	0.0232964	0.0354992	0.511663		36280454	https://doi.org/10.1016/j.biopsych.2022.08.015	Lu et al Biol Psychiatry	BLOOD
MPG	P29372	7211	TRANS	BIP_PGC3_noukb	DECODE_Specific	-,NA		0.0414664	0.0414664	DECODE	DECODE	0.267197	282.428	SCZ	MPG	Proteiome	BLOOD	SMR	eQTLGen	SMR	0.00333277	0.0642029	0.9586		37415601	10.3389/fgene.2023.1191264	Gedik et all Front Genet	BLOOD
MPG	P29372	7211	TRANS	BIP_PGC3_noukb	DECODE_Specific	-,NA		0.0414664	0.0414664	DECODE	DECODE	0.267197	282.428	MDD	MPG	Proteiome	BLOOD	SMR	eQTLGen	SMR	0.0291829	0.0391809	0.456379		37415601	10.3389/fgene.2023.1191264	Gedik et all Front Genet	BLOOD
MPG	P29372	7211	TRANS	BIP_PGC3_noukb	DECODE_Specific	-,NA		0.0414664	0.0414664	DECODE	DECODE	0.267197	282.428	BIP	MPG	Proteiome	BLOOD	SMR	eQTLGen	SMR	0.020991	0.0858155	0.806762		37415601	10.3389/fgene.2023.1191264	Gedik et all Front Genet	BLOOD
MPG	P29372	7211	TRANS	BIP_PGC3_noukb	DECODE_Specific	-,NA		0.0414664	0.0414664	DECODE	DECODE	0.267197	282.428	SCZ	MPG	Proteiome	BLOOD	SMR	deCODE	SMR	0.118682	0.0947364	0.210291		37415601	10.3389/fgene.2023.1191264	Gedik et all Front Genet	BLOOD
MPG	P29372	7211	TRANS	BIP_PGC3_noukb	DECODE_Specific	-,NA		0.0414664	0.0414664	DECODE	DECODE	0.267197	282.428	MDD	MPG	Proteiome	BLOOD	SMR	deCODE	SMR	0.0814947	0.0773219	0.291899		37415601	10.3389/fgene.2023.1191264	Gedik et all Front Genet	BLOOD
MPG	P29372	7211	TRANS	BIP_PGC3_noukb	DECODE_Specific	-,NA		0.0414664	0.0414664	DECODE	DECODE	0.267197	282.428	BIP	MPG	Proteiome	BLOOD	SMR	deCODE	SMR	-0.315649	0.208932	0.130846		37415601	10.3389/fgene.2023.1191264	Gedik et all Front Genet	BLOOD
MPG	P29372	7211	TRANS	Cognition_Meta	DECODE_Specific	-,NA		0.217564	0.217564	DECODE	DECODE	0.738697	1481.83	SCZ	MPG	Proteome	PLASMA	MR	deCODE	TwoSampleMR	0.0619235	0.0786477	0.431075		37085628	10.1007/s00439-023-02562-0	Dang et al Human Genetics	BLOOD
MPG	P29372	7211	TRANS	Cognition_Meta	DECODE_Specific	-,NA		0.217564	0.217564	DECODE	DECODE	0.738697	1481.83	BIP	MPG	Proteome	PLASMA	MR	deCODE	TwoSampleMR	-0.315649	0.206406	0.126198		37085628	10.1007/s00439-023-02562-0	Dang et al Human Genetics	BLOOD
MPG	P29372	7211	TRANS	Cognition_Meta	DECODE_Specific	-,NA		0.217564	0.217564	DECODE	DECODE	0.738697	1481.83	MDD	MPG	Proteome	PLASMA	MR	deCODE	TwoSampleMR	0.0599324	0.0648099	0.3551		37085628	10.1007/s00439-023-02562-0	Dang et al Human Genetics	BLOOD
MPG	P29372	7211	TRANS	Cognition_Meta	DECODE_Specific	-,NA		0.217564	0.217564	DECODE	DECODE	0.738697	1481.83	Major depressive disorder	MPG	Proteome	PLASMA	MR	AGES	TwoSampleMR	0.0232964	0.0354992	0.511663		36280454	https://doi.org/10.1016/j.biopsych.2022.08.015	Lu et al Biol Psychiatry	BLOOD
MPG	P29372	7211	TRANS	Cognition_Meta	DECODE_Specific	-,NA		0.217564	0.217564	DECODE	DECODE	0.738697	1481.83	SCZ	MPG	Proteiome	BLOOD	SMR	eQTLGen	SMR	0.00333277	0.0642029	0.9586		37415601	10.3389/fgene.2023.1191264	Gedik et all Front Genet	BLOOD
MPG	P29372	7211	TRANS	Cognition_Meta	DECODE_Specific	-,NA		0.217564	0.217564	DECODE	DECODE	0.738697	1481.83	MDD	MPG	Proteiome	BLOOD	SMR	eQTLGen	SMR	0.0291829	0.0391809	0.456379		37415601	10.3389/fgene.2023.1191264	Gedik et all Front Genet	BLOOD
MPG	P29372	7211	TRANS	Cognition_Meta	DECODE_Specific	-,NA		0.217564	0.217564	DECODE	DECODE	0.738697	1481.83	BIP	MPG	Proteiome	BLOOD	SMR	eQTLGen	SMR	0.020991	0.0858155	0.806762		37415601	10.3389/fgene.2023.1191264	Gedik et all Front Genet	BLOOD
MPG	P29372	7211	TRANS	Cognition_Meta	DECODE_Specific	-,NA		0.217564	0.217564	DECODE	DECODE	0.738697	1481.83	SCZ	MPG	Proteiome	BLOOD	SMR	deCODE	SMR	0.118682	0.0947364	0.210291		37415601	10.3389/fgene.2023.1191264	Gedik et all Front Genet	BLOOD
MPG	P29372	7211	TRANS	Cognition_Meta	DECODE_Specific	-,NA		0.217564	0.217564	DECODE	DECODE	0.738697	1481.83	MDD	MPG	Proteiome	BLOOD	SMR	deCODE	SMR	0.0814947	0.0773219	0.291899		37415601	10.3389/fgene.2023.1191264	Gedik et all Front Genet	BLOOD
MPG	P29372	7211	TRANS	Cognition_Meta	DECODE_Specific	-,NA		0.217564	0.217564	DECODE	DECODE	0.738697	1481.83	BIP	MPG	Proteiome	BLOOD	SMR	deCODE	SMR	-0.315649	0.208932	0.130846		37415601	10.3389/fgene.2023.1191264	Gedik et all Front Genet	BLOOD
MPG	P29372	7211	TRANS	Depression_iPSYCH_2023	DECODE_Specific	+,NA		0.0591079	0.0591079	DECODE	DECODE	0.921245	402.584	SCZ	MPG	Proteome	PLASMA	MR	deCODE	TwoSampleMR	0.0619235	0.0786477	0.431075		37085628	10.1007/s00439-023-02562-0	Dang et al Human Genetics	BLOOD
MPG	P29372	7211	TRANS	Depression_iPSYCH_2023	DECODE_Specific	+,NA		0.0591079	0.0591079	DECODE	DECODE	0.921245	402.584	BIP	MPG	Proteome	PLASMA	MR	deCODE	TwoSampleMR	-0.315649	0.206406	0.126198		37085628	10.1007/s00439-023-02562-0	Dang et al Human Genetics	BLOOD
MPG	P29372	7211	TRANS	Depression_iPSYCH_2023	DECODE_Specific	+,NA		0.0591079	0.0591079	DECODE	DECODE	0.921245	402.584	MDD	MPG	Proteome	PLASMA	MR	deCODE	TwoSampleMR	0.0599324	0.0648099	0.3551		37085628	10.1007/s00439-023-02562-0	Dang et al Human Genetics	BLOOD
MPG	P29372	7211	TRANS	Depression_iPSYCH_2023	DECODE_Specific	+,NA		0.0591079	0.0591079	DECODE	DECODE	0.921245	402.584	Major depressive disorder	MPG	Proteome	PLASMA	MR	AGES	TwoSampleMR	0.0232964	0.0354992	0.511663		36280454	https://doi.org/10.1016/j.biopsych.2022.08.015	Lu et al Biol Psychiatry	BLOOD
MPG	P29372	7211	TRANS	Depression_iPSYCH_2023	DECODE_Specific	+,NA		0.0591079	0.0591079	DECODE	DECODE	0.921245	402.584	SCZ	MPG	Proteiome	BLOOD	SMR	eQTLGen	SMR	0.00333277	0.0642029	0.9586		37415601	10.3389/fgene.2023.1191264	Gedik et all Front Genet	BLOOD
MPG	P29372	7211	TRANS	Depression_iPSYCH_2023	DECODE_Specific	+,NA		0.0591079	0.0591079	DECODE	DECODE	0.921245	402.584	MDD	MPG	Proteiome	BLOOD	SMR	eQTLGen	SMR	0.0291829	0.0391809	0.456379		37415601	10.3389/fgene.2023.1191264	Gedik et all Front Genet	BLOOD
MPG	P29372	7211	TRANS	Depression_iPSYCH_2023	DECODE_Specific	+,NA		0.0591079	0.0591079	DECODE	DECODE	0.921245	402.584	BIP	MPG	Proteiome	BLOOD	SMR	eQTLGen	SMR	0.020991	0.0858155	0.806762		37415601	10.3389/fgene.2023.1191264	Gedik et all Front Genet	BLOOD
MPG	P29372	7211	TRANS	Depression_iPSYCH_2023	DECODE_Specific	+,NA		0.0591079	0.0591079	DECODE	DECODE	0.921245	402.584	SCZ	MPG	Proteiome	BLOOD	SMR	deCODE	SMR	0.118682	0.0947364	0.210291		37415601	10.3389/fgene.2023.1191264	Gedik et all Front Genet	BLOOD
MPG	P29372	7211	TRANS	Depression_iPSYCH_2023	DECODE_Specific	+,NA		0.0591079	0.0591079	DECODE	DECODE	0.921245	402.584	MDD	MPG	Proteiome	BLOOD	SMR	deCODE	SMR	0.0814947	0.0773219	0.291899		37415601	10.3389/fgene.2023.1191264	Gedik et all Front Genet	BLOOD
MPG	P29372	7211	TRANS	Depression_iPSYCH_2023	DECODE_Specific	+,NA		0.0591079	0.0591079	DECODE	DECODE	0.921245	402.584	BIP	MPG	Proteiome	BLOOD	SMR	deCODE	SMR	-0.315649	0.208932	0.130846		37415601	10.3389/fgene.2023.1191264	Gedik et all Front Genet	BLOOD
MPG	P29372	7211	TRANS	PGC3_SCZ_NoUKB	DECODE_Specific	-,NA		0.0177651	0.0177651	DECODE	DECODE	0.227439	120.998	SCZ	MPG	Proteome	PLASMA	MR	deCODE	TwoSampleMR	0.0619235	0.0786477	0.431075		37085628	10.1007/s00439-023-02562-0	Dang et al Human Genetics	BLOOD
MPG	P29372	7211	TRANS	PGC3_SCZ_NoUKB	DECODE_Specific	-,NA		0.0177651	0.0177651	DECODE	DECODE	0.227439	120.998	BIP	MPG	Proteome	PLASMA	MR	deCODE	TwoSampleMR	-0.315649	0.206406	0.126198		37085628	10.1007/s00439-023-02562-0	Dang et al Human Genetics	BLOOD
MPG	P29372	7211	TRANS	PGC3_SCZ_NoUKB	DECODE_Specific	-,NA		0.0177651	0.0177651	DECODE	DECODE	0.227439	120.998	MDD	MPG	Proteome	PLASMA	MR	deCODE	TwoSampleMR	0.0599324	0.0648099	0.3551		37085628	10.1007/s00439-023-02562-0	Dang et al Human Genetics	BLOOD
MPG	P29372	7211	TRANS	PGC3_SCZ_NoUKB	DECODE_Specific	-,NA		0.0177651	0.0177651	DECODE	DECODE	0.227439	120.998	Major depressive disorder	MPG	Proteome	PLASMA	MR	AGES	TwoSampleMR	0.0232964	0.0354992	0.511663		36280454	https://doi.org/10.1016/j.biopsych.2022.08.015	Lu et al Biol Psychiatry	BLOOD
MPG	P29372	7211	TRANS	PGC3_SCZ_NoUKB	DECODE_Specific	-,NA		0.0177651	0.0177651	DECODE	DECODE	0.227439	120.998	SCZ	MPG	Proteiome	BLOOD	SMR	eQTLGen	SMR	0.00333277	0.0642029	0.9586		37415601	10.3389/fgene.2023.1191264	Gedik et all Front Genet	BLOOD
MPG	P29372	7211	TRANS	PGC3_SCZ_NoUKB	DECODE_Specific	-,NA		0.0177651	0.0177651	DECODE	DECODE	0.227439	120.998	MDD	MPG	Proteiome	BLOOD	SMR	eQTLGen	SMR	0.0291829	0.0391809	0.456379		37415601	10.3389/fgene.2023.1191264	Gedik et all Front Genet	BLOOD
MPG	P29372	7211	TRANS	PGC3_SCZ_NoUKB	DECODE_Specific	-,NA		0.0177651	0.0177651	DECODE	DECODE	0.227439	120.998	BIP	MPG	Proteiome	BLOOD	SMR	eQTLGen	SMR	0.020991	0.0858155	0.806762		37415601	10.3389/fgene.2023.1191264	Gedik et all Front Genet	BLOOD
MPG	P29372	7211	TRANS	PGC3_SCZ_NoUKB	DECODE_Specific	-,NA		0.0177651	0.0177651	DECODE	DECODE	0.227439	120.998	SCZ	MPG	Proteiome	BLOOD	SMR	deCODE	SMR	0.118682	0.0947364	0.210291		37415601	10.3389/fgene.2023.1191264	Gedik et all Front Genet	BLOOD
MPG	P29372	7211	TRANS	PGC3_SCZ_NoUKB	DECODE_Specific	-,NA		0.0177651	0.0177651	DECODE	DECODE	0.227439	120.998	MDD	MPG	Proteiome	BLOOD	SMR	deCODE	SMR	0.0814947	0.0773219	0.291899		37415601	10.3389/fgene.2023.1191264	Gedik et all Front Genet	BLOOD
MPG	P29372	7211	TRANS	PGC3_SCZ_NoUKB	DECODE_Specific	-,NA		0.0177651	0.0177651	DECODE	DECODE	0.227439	120.998	BIP	MPG	Proteiome	BLOOD	SMR	deCODE	SMR	-0.315649	0.208932	0.130846		37415601	10.3389/fgene.2023.1191264	Gedik et all Front Genet	BLOOD
MPHOSPH8	Q99549	29810	CIS	Cognition_Meta	UKBB-PPP_Specific	NA,-		0.526893	0.526893	UKBB_PPP	UKBB_PPP	1.22028	1969.53	SCZ_PGC3	MPHOSPH8	Transcriptome	DLPFC	MR	CMC+GTEX	MendelianRandomization			0.495468		35460606	10.1016/j.ajhg.2022.04.004	Jiang eet all Am J Hum Genet	BRAIN
MPHOSPH8	Q99549	29810	CIS	Cognition_Meta	UKBB-PPP_Specific	NA,-		0.526893	0.526893	UKBB_PPP	UKBB_PPP	1.22028	1969.53	SCZ_PGC3	MPHOSPH8	Transcriptome	DLPFC	MR	CMC+GTEX	MendelianRandomization			0.485765		35460606	10.1016/j.ajhg.2022.04.004	Jiang eet all Am J Hum Genet	BRAIN
MPHOSPH8	Q99549	29810	CIS	Cognition_Meta	UKBB-PPP_Specific	NA,-		0.526893	0.526893	UKBB_PPP	UKBB_PPP	1.22028	1969.53	SCZ_PGC3	MPHOSPH8	Transcriptome	DLPFC	MR	CMC+GTEX	MendelianRandomization			0.845971		35460606	10.1016/j.ajhg.2022.04.004	Jiang eet all Am J Hum Genet	BRAIN
MPHOSPH8	Q99549	29810	CIS	Cognition_Meta	UKBB-PPP_Specific	NA,-		0.526893	0.526893	UKBB_PPP	UKBB_PPP	1.22028	1969.53	SCZ_PGC3	MPHOSPH8	Transcriptome	DLPFC	MR	CMC+GTEX	EMIC			0.7379		35460606	10.1016/j.ajhg.2022.04.004	Jiang eet all Am J Hum Genet	BRAIN
MPHOSPH8	Q99549	29810	CIS	Cognition_Meta	UKBB-PPP_Specific	NA,-		0.526893	0.526893	UKBB_PPP	UKBB_PPP	1.22028	1969.53	BIP_2019_Stahl_etall	MPHOSPH8	Transcriptome	DLPFC	MR	CMC+GTEX	MendelianRandomization			0.669458		35460606	10.1016/j.ajhg.2022.04.004	Jiang eet all Am J Hum Genet	BRAIN
MPHOSPH8	Q99549	29810	CIS	Cognition_Meta	UKBB-PPP_Specific	NA,-		0.526893	0.526893	UKBB_PPP	UKBB_PPP	1.22028	1969.53	BIP_2019_Stahl_etall	MPHOSPH8	Transcriptome	DLPFC	MR	CMC+GTEX	MendelianRandomization			0.662418		35460606	10.1016/j.ajhg.2022.04.004	Jiang eet all Am J Hum Genet	BRAIN
MPHOSPH8	Q99549	29810	CIS	Cognition_Meta	UKBB-PPP_Specific	NA,-		0.526893	0.526893	UKBB_PPP	UKBB_PPP	1.22028	1969.53	BIP_2019_Stahl_etall	MPHOSPH8	Transcriptome	DLPFC	MR	CMC+GTEX	MendelianRandomization			0.777499		35460606	10.1016/j.ajhg.2022.04.004	Jiang eet all Am J Hum Genet	BRAIN
MPHOSPH8	Q99549	29810	CIS	Cognition_Meta	UKBB-PPP_Specific	NA,-		0.526893	0.526893	UKBB_PPP	UKBB_PPP	1.22028	1969.53	BIP_2019_Stahl_etall	MPHOSPH8	Transcriptome	DLPFC	MR	CMC+GTEX	EMIC			0.518554		35460606	10.1016/j.ajhg.2022.04.004	Jiang eet all Am J Hum Genet	BRAIN
MPHOSPH8	Q99549	29810	CIS	Cognition_Meta	UKBB-PPP_Specific	NA,-		0.526893	0.526893	UKBB_PPP	UKBB_PPP	1.22028	1969.53	Deepression_Wray_tall	MPHOSPH8	Transcriptome	BRAIN DLPFC	MR	PsychENCODE	TwoSampleMR	0.01	0.02	0.557		35296807	10.1038/s41380-022-01507-9	Deng et all Mol Psychiatry	BRAIN
MPHOSPH8	Q99549	29810	CIS	Cognition_Meta	UKBB-PPP_Specific	NA,-		0.526893	0.526893	UKBB_PPP	UKBB_PPP	1.22028	1969.53	Deepression_Wray_tall	MPHOSPH8	Transcriptome	BLOOD	MR	GTEx	TwoSampleMR	0.02	0.03	0.559		35296807	10.1038/s41380-022-01507-9	Deng et all Mol Psychiatry	BLOOD
MPHOSPH8	Q99549	29810	CIS	Cognition_Meta	UKBB-PPP_Specific	NA,-		0.526893	0.526893	UKBB_PPP	UKBB_PPP	1.22028	1969.53	SCZ_PGC3	MPHOSPH8	Transcriptome	DLPFC	SMR	CMC+GTEX	SMR	0.0120848	0.0328741	0.713164		35460606	10.1016/j.ajhg.2022.04.004	Jiang eet all Am J Hum Genet	BRAIN
MPHOSPH8	Q99549	29810	CIS	Cognition_Meta	UKBB-PPP_Specific	NA,-		0.526893	0.526893	UKBB_PPP	UKBB_PPP	1.22028	1969.53	SCZ_PGC3	MPHOSPH8	Transcriptome_Transcriptlvel	DLPFC	SMR	CMC+GTEX	SMR	0.0121141	0.0261624	0.643338		35460606	10.1016/j.ajhg.2022.04.004	Jiang eet all Am J Hum Genet	BRAIN
MPHOSPH8	Q99549	29810	CIS	Cognition_Meta	UKBB-PPP_Specific	NA,-		0.526893	0.526893	UKBB_PPP	UKBB_PPP	1.22028	1969.53	SCZ_PGC3	MPHOSPH8	Transcriptome_Transcriptlvel	DLPFC	SMR	CMC+GTEX	SMR	0.0117417	0.0342742	0.731914		35460606	10.1016/j.ajhg.2022.04.004	Jiang eet all Am J Hum Genet	BRAIN
MPHOSPH8	Q99549	29810	CIS	Cognition_Meta	UKBB-PPP_Specific	NA,-		0.526893	0.526893	UKBB_PPP	UKBB_PPP	1.22028	1969.53	SCZ.Clozuk.2018	MPHOSPH8	Transcriptome	BRAIN	SMR	PsychENCODE	SMR	0.00798746	0.0331091	0.809		30545856	10.1126/science.aat8127	Gandal et all science	BRAIN
MPHOSPH8	Q99549	29810	CIS	Cognition_Meta	UKBB-PPP_Specific	NA,-		0.526893	0.526893	UKBB_PPP	UKBB_PPP	1.22028	1969.53	BD.PGC.ruderferCell2018	MPHOSPH8	Transcriptome	BRAIN	SMR	PsychENCODE	SMR	-0.0091122	0.0514397	0.859396		30545856	10.1126/science.aat8127	Gandal et all science	BRAIN
MPHOSPH8	Q99549	29810	CIS	Cognition_Meta	UKBB-PPP_Specific	NA,-		0.526893	0.526893	UKBB_PPP	UKBB_PPP	1.22028	1969.53	SCZ	MPHOSPH8	Proteiome	BLOOD	SMR	eQTLGen	SMR	-0.0317384	0.0692634	0.646789		37415601	10.3389/fgene.2023.1191264	Gedik et all Front Genet	BLOOD
MPHOSPH8	Q99549	29810	CIS	Cognition_Meta	UKBB-PPP_Specific	NA,-		0.526893	0.526893	UKBB_PPP	UKBB_PPP	1.22028	1969.53	MDD	MPHOSPH8	Proteiome	BRAIN	SMR	BrainMeta	SMR	0.00862762	0.0147167	0.55771		37415601	10.3389/fgene.2023.1191264	Gedik et all Front Genet	BRAIN
MPHOSPH8	Q99549	29810	CIS	Cognition_Meta	UKBB-PPP_Specific	NA,-		0.526893	0.526893	UKBB_PPP	UKBB_PPP	1.22028	1969.53	BIP	MPHOSPH8	Proteiome	BRAIN	SMR	BrainMeta	SMR	-0.00588304	0.0313967	0.851364		37415601	10.3389/fgene.2023.1191264	Gedik et all Front Genet	BRAIN
MPHOSPH8	Q99549	29810	CIS	Cognition_Meta	UKBB-PPP_Specific	NA,-		0.526893	0.526893	UKBB_PPP	UKBB_PPP	1.22028	1969.53	SCZ	MPHOSPH8	Proteiome	BRAIN	SMR	BrainMeta	SMR	0.0148495	0.026302	0.572361		37415601	10.3389/fgene.2023.1191264	Gedik et all Front Genet	BRAIN
MPHOSPH8	Q99549	29810	CIS	Cognition_Meta	UKBB-PPP_Specific	NA,-		0.526893	0.526893	UKBB_PPP	UKBB_PPP	1.22028	1969.53	MDD	MPHOSPH8	Proteiome	BLOOD	SMR	eQTLGen	SMR	0.0196835	0.0282149	0.48541		37415601	10.3389/fgene.2023.1191264	Gedik et all Front Genet	BLOOD
MPHOSPH8	Q99549	29810	CIS	Cognition_Meta	UKBB-PPP_Specific	NA,-		0.526893	0.526893	UKBB_PPP	UKBB_PPP	1.22028	1969.53	BIP	MPHOSPH8	Proteiome	BLOOD	SMR	eQTLGen	SMR	-0.0185988	0.0627823	0.767045		37415601	10.3389/fgene.2023.1191264	Gedik et all Front Genet	BLOOD
MPHOSPH8	Q99549	29810	CIS	Cognition_Meta	UKBB-PPP_Specific	NA,-		0.526893	0.526893	UKBB_PPP	UKBB_PPP	1.22028	1969.53	SCZ.Clozuk.2018	MPHOSPH8	Transcriptome	BRAIN	TWAS	PsychENCODE	FUSION	0.55829		0.577		30545856	10.1126/science.aat8127	Gandal et all science	BRAIN
MPHOSPH8	Q99549	29810	CIS	Cognition_Meta	UKBB-PPP_Specific	NA,-		0.526893	0.526893	UKBB_PPP	UKBB_PPP	1.22028	1969.53	BD.PGC.ruderferCell2018	MPHOSPH8	Transcriptome	BRAIN	TWAS	PsychENCODE	FUSION	-0.72031		0.47134		30545856	10.1126/science.aat8127	Gandal et all science	BRAIN
MPHOSPH8	Q99549	29810	CIS	Cognition_Meta	UKBB-PPP_Specific	NA,-		0.526893	0.526893	UKBB_PPP	UKBB_PPP	1.22028	1969.53	Schizophrenia	MPHOSPH8	Transcriptome	brain caudate nucleus	TWAS	Gtex	Fusion			0.50012		36319771	10.1038/s41593-022-01182-7	Benjamin KJM	brain caudate nucleus
MPHOSPH8	Q99549	29810	CIS	PGC3_SCZ_NoUKB	UKBB-PPP_Specific	NA,-		0.634056	0.634056	UKBB_PPP	UKBB_PPP	1.24284	2370.1	SCZ_PGC3	MPHOSPH8	Transcriptome	DLPFC	MR	CMC+GTEX	MendelianRandomization			0.495468		35460606	10.1016/j.ajhg.2022.04.004	Jiang eet all Am J Hum Genet	BRAIN
MPHOSPH8	Q99549	29810	CIS	PGC3_SCZ_NoUKB	UKBB-PPP_Specific	NA,-		0.634056	0.634056	UKBB_PPP	UKBB_PPP	1.24284	2370.1	SCZ_PGC3	MPHOSPH8	Transcriptome	DLPFC	MR	CMC+GTEX	MendelianRandomization			0.485765		35460606	10.1016/j.ajhg.2022.04.004	Jiang eet all Am J Hum Genet	BRAIN
MPHOSPH8	Q99549	29810	CIS	PGC3_SCZ_NoUKB	UKBB-PPP_Specific	NA,-		0.634056	0.634056	UKBB_PPP	UKBB_PPP	1.24284	2370.1	SCZ_PGC3	MPHOSPH8	Transcriptome	DLPFC	MR	CMC+GTEX	MendelianRandomization			0.845971		35460606	10.1016/j.ajhg.2022.04.004	Jiang eet all Am J Hum Genet	BRAIN
MPHOSPH8	Q99549	29810	CIS	PGC3_SCZ_NoUKB	UKBB-PPP_Specific	NA,-		0.634056	0.634056	UKBB_PPP	UKBB_PPP	1.24284	2370.1	SCZ_PGC3	MPHOSPH8	Transcriptome	DLPFC	MR	CMC+GTEX	EMIC			0.7379		35460606	10.1016/j.ajhg.2022.04.004	Jiang eet all Am J Hum Genet	BRAIN
MPHOSPH8	Q99549	29810	CIS	PGC3_SCZ_NoUKB	UKBB-PPP_Specific	NA,-		0.634056	0.634056	UKBB_PPP	UKBB_PPP	1.24284	2370.1	BIP_2019_Stahl_etall	MPHOSPH8	Transcriptome	DLPFC	MR	CMC+GTEX	MendelianRandomization			0.669458		35460606	10.1016/j.ajhg.2022.04.004	Jiang eet all Am J Hum Genet	BRAIN
MPHOSPH8	Q99549	29810	CIS	PGC3_SCZ_NoUKB	UKBB-PPP_Specific	NA,-		0.634056	0.634056	UKBB_PPP	UKBB_PPP	1.24284	2370.1	BIP_2019_Stahl_etall	MPHOSPH8	Transcriptome	DLPFC	MR	CMC+GTEX	MendelianRandomization			0.662418		35460606	10.1016/j.ajhg.2022.04.004	Jiang eet all Am J Hum Genet	BRAIN
MPHOSPH8	Q99549	29810	CIS	PGC3_SCZ_NoUKB	UKBB-PPP_Specific	NA,-		0.634056	0.634056	UKBB_PPP	UKBB_PPP	1.24284	2370.1	BIP_2019_Stahl_etall	MPHOSPH8	Transcriptome	DLPFC	MR	CMC+GTEX	MendelianRandomization			0.777499		35460606	10.1016/j.ajhg.2022.04.004	Jiang eet all Am J Hum Genet	BRAIN
MPHOSPH8	Q99549	29810	CIS	PGC3_SCZ_NoUKB	UKBB-PPP_Specific	NA,-		0.634056	0.634056	UKBB_PPP	UKBB_PPP	1.24284	2370.1	BIP_2019_Stahl_etall	MPHOSPH8	Transcriptome	DLPFC	MR	CMC+GTEX	EMIC			0.518554		35460606	10.1016/j.ajhg.2022.04.004	Jiang eet all Am J Hum Genet	BRAIN
MPHOSPH8	Q99549	29810	CIS	PGC3_SCZ_NoUKB	UKBB-PPP_Specific	NA,-		0.634056	0.634056	UKBB_PPP	UKBB_PPP	1.24284	2370.1	Deepression_Wray_tall	MPHOSPH8	Transcriptome	BRAIN DLPFC	MR	PsychENCODE	TwoSampleMR	0.01	0.02	0.557		35296807	10.1038/s41380-022-01507-9	Deng et all Mol Psychiatry	BRAIN
MPHOSPH8	Q99549	29810	CIS	PGC3_SCZ_NoUKB	UKBB-PPP_Specific	NA,-		0.634056	0.634056	UKBB_PPP	UKBB_PPP	1.24284	2370.1	Deepression_Wray_tall	MPHOSPH8	Transcriptome	BLOOD	MR	GTEx	TwoSampleMR	0.02	0.03	0.559		35296807	10.1038/s41380-022-01507-9	Deng et all Mol Psychiatry	BLOOD
MPHOSPH8	Q99549	29810	CIS	PGC3_SCZ_NoUKB	UKBB-PPP_Specific	NA,-		0.634056	0.634056	UKBB_PPP	UKBB_PPP	1.24284	2370.1	SCZ_PGC3	MPHOSPH8	Transcriptome	DLPFC	SMR	CMC+GTEX	SMR	0.0120848	0.0328741	0.713164		35460606	10.1016/j.ajhg.2022.04.004	Jiang eet all Am J Hum Genet	BRAIN
MPHOSPH8	Q99549	29810	CIS	PGC3_SCZ_NoUKB	UKBB-PPP_Specific	NA,-		0.634056	0.634056	UKBB_PPP	UKBB_PPP	1.24284	2370.1	SCZ_PGC3	MPHOSPH8	Transcriptome_Transcriptlvel	DLPFC	SMR	CMC+GTEX	SMR	0.0121141	0.0261624	0.643338		35460606	10.1016/j.ajhg.2022.04.004	Jiang eet all Am J Hum Genet	BRAIN
MPHOSPH8	Q99549	29810	CIS	PGC3_SCZ_NoUKB	UKBB-PPP_Specific	NA,-		0.634056	0.634056	UKBB_PPP	UKBB_PPP	1.24284	2370.1	SCZ_PGC3	MPHOSPH8	Transcriptome_Transcriptlvel	DLPFC	SMR	CMC+GTEX	SMR	0.0117417	0.0342742	0.731914		35460606	10.1016/j.ajhg.2022.04.004	Jiang eet all Am J Hum Genet	BRAIN
MPHOSPH8	Q99549	29810	CIS	PGC3_SCZ_NoUKB	UKBB-PPP_Specific	NA,-		0.634056	0.634056	UKBB_PPP	UKBB_PPP	1.24284	2370.1	SCZ.Clozuk.2018	MPHOSPH8	Transcriptome	BRAIN	SMR	PsychENCODE	SMR	0.00798746	0.0331091	0.809		30545856	10.1126/science.aat8127	Gandal et all science	BRAIN
MPHOSPH8	Q99549	29810	CIS	PGC3_SCZ_NoUKB	UKBB-PPP_Specific	NA,-		0.634056	0.634056	UKBB_PPP	UKBB_PPP	1.24284	2370.1	BD.PGC.ruderferCell2018	MPHOSPH8	Transcriptome	BRAIN	SMR	PsychENCODE	SMR	-0.0091122	0.0514397	0.859396		30545856	10.1126/science.aat8127	Gandal et all science	BRAIN
MPHOSPH8	Q99549	29810	CIS	PGC3_SCZ_NoUKB	UKBB-PPP_Specific	NA,-		0.634056	0.634056	UKBB_PPP	UKBB_PPP	1.24284	2370.1	SCZ	MPHOSPH8	Proteiome	BLOOD	SMR	eQTLGen	SMR	-0.0317384	0.0692634	0.646789		37415601	10.3389/fgene.2023.1191264	Gedik et all Front Genet	BLOOD
MPHOSPH8	Q99549	29810	CIS	PGC3_SCZ_NoUKB	UKBB-PPP_Specific	NA,-		0.634056	0.634056	UKBB_PPP	UKBB_PPP	1.24284	2370.1	MDD	MPHOSPH8	Proteiome	BRAIN	SMR	BrainMeta	SMR	0.00862762	0.0147167	0.55771		37415601	10.3389/fgene.2023.1191264	Gedik et all Front Genet	BRAIN
MPHOSPH8	Q99549	29810	CIS	PGC3_SCZ_NoUKB	UKBB-PPP_Specific	NA,-		0.634056	0.634056	UKBB_PPP	UKBB_PPP	1.24284	2370.1	BIP	MPHOSPH8	Proteiome	BRAIN	SMR	BrainMeta	SMR	-0.00588304	0.0313967	0.851364		37415601	10.3389/fgene.2023.1191264	Gedik et all Front Genet	BRAIN
MPHOSPH8	Q99549	29810	CIS	PGC3_SCZ_NoUKB	UKBB-PPP_Specific	NA,-		0.634056	0.634056	UKBB_PPP	UKBB_PPP	1.24284	2370.1	SCZ	MPHOSPH8	Proteiome	BRAIN	SMR	BrainMeta	SMR	0.0148495	0.026302	0.572361		37415601	10.3389/fgene.2023.1191264	Gedik et all Front Genet	BRAIN
MPHOSPH8	Q99549	29810	CIS	PGC3_SCZ_NoUKB	UKBB-PPP_Specific	NA,-		0.634056	0.634056	UKBB_PPP	UKBB_PPP	1.24284	2370.1	MDD	MPHOSPH8	Proteiome	BLOOD	SMR	eQTLGen	SMR	0.0196835	0.0282149	0.48541		37415601	10.3389/fgene.2023.1191264	Gedik et all Front Genet	BLOOD
MPHOSPH8	Q99549	29810	CIS	PGC3_SCZ_NoUKB	UKBB-PPP_Specific	NA,-		0.634056	0.634056	UKBB_PPP	UKBB_PPP	1.24284	2370.1	BIP	MPHOSPH8	Proteiome	BLOOD	SMR	eQTLGen	SMR	-0.0185988	0.0627823	0.767045		37415601	10.3389/fgene.2023.1191264	Gedik et all Front Genet	BLOOD
MPHOSPH8	Q99549	29810	CIS	PGC3_SCZ_NoUKB	UKBB-PPP_Specific	NA,-		0.634056	0.634056	UKBB_PPP	UKBB_PPP	1.24284	2370.1	SCZ.Clozuk.2018	MPHOSPH8	Transcriptome	BRAIN	TWAS	PsychENCODE	FUSION	0.55829		0.577		30545856	10.1126/science.aat8127	Gandal et all science	BRAIN
MPHOSPH8	Q99549	29810	CIS	PGC3_SCZ_NoUKB	UKBB-PPP_Specific	NA,-		0.634056	0.634056	UKBB_PPP	UKBB_PPP	1.24284	2370.1	BD.PGC.ruderferCell2018	MPHOSPH8	Transcriptome	BRAIN	TWAS	PsychENCODE	FUSION	-0.72031		0.47134		30545856	10.1126/science.aat8127	Gandal et all science	BRAIN
MPHOSPH8	Q99549	29810	CIS	PGC3_SCZ_NoUKB	UKBB-PPP_Specific	NA,-		0.634056	0.634056	UKBB_PPP	UKBB_PPP	1.24284	2370.1	Schizophrenia	MPHOSPH8	Transcriptome	brain caudate nucleus	TWAS	Gtex	Fusion			0.50012		36319771	10.1038/s41593-022-01182-7	Benjamin KJM	brain caudate nucleus
MPHOSPH8	Q99549	29810	CIS	Depression_iPSYCH_2023	UKBB-PPP_Specific	NA,-		0.808373	0.808373	UKBB_PPP	UKBB_PPP	1.37914	3021.7	SCZ_PGC3	MPHOSPH8	Transcriptome	DLPFC	MR	CMC+GTEX	MendelianRandomization			0.495468		35460606	10.1016/j.ajhg.2022.04.004	Jiang eet all Am J Hum Genet	BRAIN
MPHOSPH8	Q99549	29810	CIS	Depression_iPSYCH_2023	UKBB-PPP_Specific	NA,-		0.808373	0.808373	UKBB_PPP	UKBB_PPP	1.37914	3021.7	SCZ_PGC3	MPHOSPH8	Transcriptome	DLPFC	MR	CMC+GTEX	MendelianRandomization			0.485765		35460606	10.1016/j.ajhg.2022.04.004	Jiang eet all Am J Hum Genet	BRAIN
MPHOSPH8	Q99549	29810	CIS	Depression_iPSYCH_2023	UKBB-PPP_Specific	NA,-		0.808373	0.808373	UKBB_PPP	UKBB_PPP	1.37914	3021.7	SCZ_PGC3	MPHOSPH8	Transcriptome	DLPFC	MR	CMC+GTEX	MendelianRandomization			0.845971		35460606	10.1016/j.ajhg.2022.04.004	Jiang eet all Am J Hum Genet	BRAIN
MPHOSPH8	Q99549	29810	CIS	Depression_iPSYCH_2023	UKBB-PPP_Specific	NA,-		0.808373	0.808373	UKBB_PPP	UKBB_PPP	1.37914	3021.7	SCZ_PGC3	MPHOSPH8	Transcriptome	DLPFC	MR	CMC+GTEX	EMIC			0.7379		35460606	10.1016/j.ajhg.2022.04.004	Jiang eet all Am J Hum Genet	BRAIN
MPHOSPH8	Q99549	29810	CIS	Depression_iPSYCH_2023	UKBB-PPP_Specific	NA,-		0.808373	0.808373	UKBB_PPP	UKBB_PPP	1.37914	3021.7	BIP_2019_Stahl_etall	MPHOSPH8	Transcriptome	DLPFC	MR	CMC+GTEX	MendelianRandomization			0.669458		35460606	10.1016/j.ajhg.2022.04.004	Jiang eet all Am J Hum Genet	BRAIN
MPHOSPH8	Q99549	29810	CIS	Depression_iPSYCH_2023	UKBB-PPP_Specific	NA,-		0.808373	0.808373	UKBB_PPP	UKBB_PPP	1.37914	3021.7	BIP_2019_Stahl_etall	MPHOSPH8	Transcriptome	DLPFC	MR	CMC+GTEX	MendelianRandomization			0.662418		35460606	10.1016/j.ajhg.2022.04.004	Jiang eet all Am J Hum Genet	BRAIN
MPHOSPH8	Q99549	29810	CIS	Depression_iPSYCH_2023	UKBB-PPP_Specific	NA,-		0.808373	0.808373	UKBB_PPP	UKBB_PPP	1.37914	3021.7	BIP_2019_Stahl_etall	MPHOSPH8	Transcriptome	DLPFC	MR	CMC+GTEX	MendelianRandomization			0.777499		35460606	10.1016/j.ajhg.2022.04.004	Jiang eet all Am J Hum Genet	BRAIN
MPHOSPH8	Q99549	29810	CIS	Depression_iPSYCH_2023	UKBB-PPP_Specific	NA,-		0.808373	0.808373	UKBB_PPP	UKBB_PPP	1.37914	3021.7	BIP_2019_Stahl_etall	MPHOSPH8	Transcriptome	DLPFC	MR	CMC+GTEX	EMIC			0.518554		35460606	10.1016/j.ajhg.2022.04.004	Jiang eet all Am J Hum Genet	BRAIN
MPHOSPH8	Q99549	29810	CIS	Depression_iPSYCH_2023	UKBB-PPP_Specific	NA,-		0.808373	0.808373	UKBB_PPP	UKBB_PPP	1.37914	3021.7	Deepression_Wray_tall	MPHOSPH8	Transcriptome	BRAIN DLPFC	MR	PsychENCODE	TwoSampleMR	0.01	0.02	0.557		35296807	10.1038/s41380-022-01507-9	Deng et all Mol Psychiatry	BRAIN
MPHOSPH8	Q99549	29810	CIS	Depression_iPSYCH_2023	UKBB-PPP_Specific	NA,-		0.808373	0.808373	UKBB_PPP	UKBB_PPP	1.37914	3021.7	Deepression_Wray_tall	MPHOSPH8	Transcriptome	BLOOD	MR	GTEx	TwoSampleMR	0.02	0.03	0.559		35296807	10.1038/s41380-022-01507-9	Deng et all Mol Psychiatry	BLOOD
MPHOSPH8	Q99549	29810	CIS	Depression_iPSYCH_2023	UKBB-PPP_Specific	NA,-		0.808373	0.808373	UKBB_PPP	UKBB_PPP	1.37914	3021.7	SCZ_PGC3	MPHOSPH8	Transcriptome	DLPFC	SMR	CMC+GTEX	SMR	0.0120848	0.0328741	0.713164		35460606	10.1016/j.ajhg.2022.04.004	Jiang eet all Am J Hum Genet	BRAIN
MPHOSPH8	Q99549	29810	CIS	Depression_iPSYCH_2023	UKBB-PPP_Specific	NA,-		0.808373	0.808373	UKBB_PPP	UKBB_PPP	1.37914	3021.7	SCZ_PGC3	MPHOSPH8	Transcriptome_Transcriptlvel	DLPFC	SMR	CMC+GTEX	SMR	0.0121141	0.0261624	0.643338		35460606	10.1016/j.ajhg.2022.04.004	Jiang eet all Am J Hum Genet	BRAIN
MPHOSPH8	Q99549	29810	CIS	Depression_iPSYCH_2023	UKBB-PPP_Specific	NA,-		0.808373	0.808373	UKBB_PPP	UKBB_PPP	1.37914	3021.7	SCZ_PGC3	MPHOSPH8	Transcriptome_Transcriptlvel	DLPFC	SMR	CMC+GTEX	SMR	0.0117417	0.0342742	0.731914		35460606	10.1016/j.ajhg.2022.04.004	Jiang eet all Am J Hum Genet	BRAIN
MPHOSPH8	Q99549	29810	CIS	Depression_iPSYCH_2023	UKBB-PPP_Specific	NA,-		0.808373	0.808373	UKBB_PPP	UKBB_PPP	1.37914	3021.7	SCZ.Clozuk.2018	MPHOSPH8	Transcriptome	BRAIN	SMR	PsychENCODE	SMR	0.00798746	0.0331091	0.809		30545856	10.1126/science.aat8127	Gandal et all science	BRAIN
MPHOSPH8	Q99549	29810	CIS	Depression_iPSYCH_2023	UKBB-PPP_Specific	NA,-		0.808373	0.808373	UKBB_PPP	UKBB_PPP	1.37914	3021.7	BD.PGC.ruderferCell2018	MPHOSPH8	Transcriptome	BRAIN	SMR	PsychENCODE	SMR	-0.0091122	0.0514397	0.859396		30545856	10.1126/science.aat8127	Gandal et all science	BRAIN
MPHOSPH8	Q99549	29810	CIS	Depression_iPSYCH_2023	UKBB-PPP_Specific	NA,-		0.808373	0.808373	UKBB_PPP	UKBB_PPP	1.37914	3021.7	SCZ	MPHOSPH8	Proteiome	BLOOD	SMR	eQTLGen	SMR	-0.0317384	0.0692634	0.646789		37415601	10.3389/fgene.2023.1191264	Gedik et all Front Genet	BLOOD
MPHOSPH8	Q99549	29810	CIS	Depression_iPSYCH_2023	UKBB-PPP_Specific	NA,-		0.808373	0.808373	UKBB_PPP	UKBB_PPP	1.37914	3021.7	MDD	MPHOSPH8	Proteiome	BRAIN	SMR	BrainMeta	SMR	0.00862762	0.0147167	0.55771		37415601	10.3389/fgene.2023.1191264	Gedik et all Front Genet	BRAIN
MPHOSPH8	Q99549	29810	CIS	Depression_iPSYCH_2023	UKBB-PPP_Specific	NA,-		0.808373	0.808373	UKBB_PPP	UKBB_PPP	1.37914	3021.7	BIP	MPHOSPH8	Proteiome	BRAIN	SMR	BrainMeta	SMR	-0.00588304	0.0313967	0.851364		37415601	10.3389/fgene.2023.1191264	Gedik et all Front Genet	BRAIN
MPHOSPH8	Q99549	29810	CIS	Depression_iPSYCH_2023	UKBB-PPP_Specific	NA,-		0.808373	0.808373	UKBB_PPP	UKBB_PPP	1.37914	3021.7	SCZ	MPHOSPH8	Proteiome	BRAIN	SMR	BrainMeta	SMR	0.0148495	0.026302	0.572361		37415601	10.3389/fgene.2023.1191264	Gedik et all Front Genet	BRAIN
MPHOSPH8	Q99549	29810	CIS	Depression_iPSYCH_2023	UKBB-PPP_Specific	NA,-		0.808373	0.808373	UKBB_PPP	UKBB_PPP	1.37914	3021.7	MDD	MPHOSPH8	Proteiome	BLOOD	SMR	eQTLGen	SMR	0.0196835	0.0282149	0.48541		37415601	10.3389/fgene.2023.1191264	Gedik et all Front Genet	BLOOD
MPHOSPH8	Q99549	29810	CIS	Depression_iPSYCH_2023	UKBB-PPP_Specific	NA,-		0.808373	0.808373	UKBB_PPP	UKBB_PPP	1.37914	3021.7	BIP	MPHOSPH8	Proteiome	BLOOD	SMR	eQTLGen	SMR	-0.0185988	0.0627823	0.767045		37415601	10.3389/fgene.2023.1191264	Gedik et all Front Genet	BLOOD
MPHOSPH8	Q99549	29810	CIS	Depression_iPSYCH_2023	UKBB-PPP_Specific	NA,-		0.808373	0.808373	UKBB_PPP	UKBB_PPP	1.37914	3021.7	SCZ.Clozuk.2018	MPHOSPH8	Transcriptome	BRAIN	TWAS	PsychENCODE	FUSION	0.55829		0.577		30545856	10.1126/science.aat8127	Gandal et all science	BRAIN
MPHOSPH8	Q99549	29810	CIS	Depression_iPSYCH_2023	UKBB-PPP_Specific	NA,-		0.808373	0.808373	UKBB_PPP	UKBB_PPP	1.37914	3021.7	BD.PGC.ruderferCell2018	MPHOSPH8	Transcriptome	BRAIN	TWAS	PsychENCODE	FUSION	-0.72031		0.47134		30545856	10.1126/science.aat8127	Gandal et all science	BRAIN
MPHOSPH8	Q99549	29810	CIS	Depression_iPSYCH_2023	UKBB-PPP_Specific	NA,-		0.808373	0.808373	UKBB_PPP	UKBB_PPP	1.37914	3021.7	Schizophrenia	MPHOSPH8	Transcriptome	brain caudate nucleus	TWAS	Gtex	Fusion			0.50012		36319771	10.1038/s41593-022-01182-7	Benjamin KJM	brain caudate nucleus
MPHOSPH8	Q99549	29810	CIS	BIP_PGC3_noukb	UKBB-PPP_Specific	NA,-		0.889526	0.889526	UKBB_PPP	UKBB_PPP	1.38775	3325.05	SCZ_PGC3	MPHOSPH8	Transcriptome	DLPFC	MR	CMC+GTEX	MendelianRandomization			0.495468		35460606	10.1016/j.ajhg.2022.04.004	Jiang eet all Am J Hum Genet	BRAIN
MPHOSPH8	Q99549	29810	CIS	BIP_PGC3_noukb	UKBB-PPP_Specific	NA,-		0.889526	0.889526	UKBB_PPP	UKBB_PPP	1.38775	3325.05	SCZ_PGC3	MPHOSPH8	Transcriptome	DLPFC	MR	CMC+GTEX	MendelianRandomization			0.485765		35460606	10.1016/j.ajhg.2022.04.004	Jiang eet all Am J Hum Genet	BRAIN
MPHOSPH8	Q99549	29810	CIS	BIP_PGC3_noukb	UKBB-PPP_Specific	NA,-		0.889526	0.889526	UKBB_PPP	UKBB_PPP	1.38775	3325.05	SCZ_PGC3	MPHOSPH8	Transcriptome	DLPFC	MR	CMC+GTEX	MendelianRandomization			0.845971		35460606	10.1016/j.ajhg.2022.04.004	Jiang eet all Am J Hum Genet	BRAIN
MPHOSPH8	Q99549	29810	CIS	BIP_PGC3_noukb	UKBB-PPP_Specific	NA,-		0.889526	0.889526	UKBB_PPP	UKBB_PPP	1.38775	3325.05	SCZ_PGC3	MPHOSPH8	Transcriptome	DLPFC	MR	CMC+GTEX	EMIC			0.7379		35460606	10.1016/j.ajhg.2022.04.004	Jiang eet all Am J Hum Genet	BRAIN
MPHOSPH8	Q99549	29810	CIS	BIP_PGC3_noukb	UKBB-PPP_Specific	NA,-		0.889526	0.889526	UKBB_PPP	UKBB_PPP	1.38775	3325.05	BIP_2019_Stahl_etall	MPHOSPH8	Transcriptome	DLPFC	MR	CMC+GTEX	MendelianRandomization			0.669458		35460606	10.1016/j.ajhg.2022.04.004	Jiang eet all Am J Hum Genet	BRAIN
MPHOSPH8	Q99549	29810	CIS	BIP_PGC3_noukb	UKBB-PPP_Specific	NA,-		0.889526	0.889526	UKBB_PPP	UKBB_PPP	1.38775	3325.05	BIP_2019_Stahl_etall	MPHOSPH8	Transcriptome	DLPFC	MR	CMC+GTEX	MendelianRandomization			0.662418		35460606	10.1016/j.ajhg.2022.04.004	Jiang eet all Am J Hum Genet	BRAIN
MPHOSPH8	Q99549	29810	CIS	BIP_PGC3_noukb	UKBB-PPP_Specific	NA,-		0.889526	0.889526	UKBB_PPP	UKBB_PPP	1.38775	3325.05	BIP_2019_Stahl_etall	MPHOSPH8	Transcriptome	DLPFC	MR	CMC+GTEX	MendelianRandomization			0.777499		35460606	10.1016/j.ajhg.2022.04.004	Jiang eet all Am J Hum Genet	BRAIN
MPHOSPH8	Q99549	29810	CIS	BIP_PGC3_noukb	UKBB-PPP_Specific	NA,-		0.889526	0.889526	UKBB_PPP	UKBB_PPP	1.38775	3325.05	BIP_2019_Stahl_etall	MPHOSPH8	Transcriptome	DLPFC	MR	CMC+GTEX	EMIC			0.518554		35460606	10.1016/j.ajhg.2022.04.004	Jiang eet all Am J Hum Genet	BRAIN
MPHOSPH8	Q99549	29810	CIS	BIP_PGC3_noukb	UKBB-PPP_Specific	NA,-		0.889526	0.889526	UKBB_PPP	UKBB_PPP	1.38775	3325.05	Deepression_Wray_tall	MPHOSPH8	Transcriptome	BRAIN DLPFC	MR	PsychENCODE	TwoSampleMR	0.01	0.02	0.557		35296807	10.1038/s41380-022-01507-9	Deng et all Mol Psychiatry	BRAIN
MPHOSPH8	Q99549	29810	CIS	BIP_PGC3_noukb	UKBB-PPP_Specific	NA,-		0.889526	0.889526	UKBB_PPP	UKBB_PPP	1.38775	3325.05	Deepression_Wray_tall	MPHOSPH8	Transcriptome	BLOOD	MR	GTEx	TwoSampleMR	0.02	0.03	0.559		35296807	10.1038/s41380-022-01507-9	Deng et all Mol Psychiatry	BLOOD
MPHOSPH8	Q99549	29810	CIS	BIP_PGC3_noukb	UKBB-PPP_Specific	NA,-		0.889526	0.889526	UKBB_PPP	UKBB_PPP	1.38775	3325.05	SCZ_PGC3	MPHOSPH8	Transcriptome	DLPFC	SMR	CMC+GTEX	SMR	0.0120848	0.0328741	0.713164		35460606	10.1016/j.ajhg.2022.04.004	Jiang eet all Am J Hum Genet	BRAIN
MPHOSPH8	Q99549	29810	CIS	BIP_PGC3_noukb	UKBB-PPP_Specific	NA,-		0.889526	0.889526	UKBB_PPP	UKBB_PPP	1.38775	3325.05	SCZ_PGC3	MPHOSPH8	Transcriptome_Transcriptlvel	DLPFC	SMR	CMC+GTEX	SMR	0.0121141	0.0261624	0.643338		35460606	10.1016/j.ajhg.2022.04.004	Jiang eet all Am J Hum Genet	BRAIN
MPHOSPH8	Q99549	29810	CIS	BIP_PGC3_noukb	UKBB-PPP_Specific	NA,-		0.889526	0.889526	UKBB_PPP	UKBB_PPP	1.38775	3325.05	SCZ_PGC3	MPHOSPH8	Transcriptome_Transcriptlvel	DLPFC	SMR	CMC+GTEX	SMR	0.0117417	0.0342742	0.731914		35460606	10.1016/j.ajhg.2022.04.004	Jiang eet all Am J Hum Genet	BRAIN
MPHOSPH8	Q99549	29810	CIS	BIP_PGC3_noukb	UKBB-PPP_Specific	NA,-		0.889526	0.889526	UKBB_PPP	UKBB_PPP	1.38775	3325.05	SCZ.Clozuk.2018	MPHOSPH8	Transcriptome	BRAIN	SMR	PsychENCODE	SMR	0.00798746	0.0331091	0.809		30545856	10.1126/science.aat8127	Gandal et all science	BRAIN
MPHOSPH8	Q99549	29810	CIS	BIP_PGC3_noukb	UKBB-PPP_Specific	NA,-		0.889526	0.889526	UKBB_PPP	UKBB_PPP	1.38775	3325.05	BD.PGC.ruderferCell2018	MPHOSPH8	Transcriptome	BRAIN	SMR	PsychENCODE	SMR	-0.0091122	0.0514397	0.859396		30545856	10.1126/science.aat8127	Gandal et all science	BRAIN
MPHOSPH8	Q99549	29810	CIS	BIP_PGC3_noukb	UKBB-PPP_Specific	NA,-		0.889526	0.889526	UKBB_PPP	UKBB_PPP	1.38775	3325.05	SCZ	MPHOSPH8	Proteiome	BLOOD	SMR	eQTLGen	SMR	-0.0317384	0.0692634	0.646789		37415601	10.3389/fgene.2023.1191264	Gedik et all Front Genet	BLOOD
MPHOSPH8	Q99549	29810	CIS	BIP_PGC3_noukb	UKBB-PPP_Specific	NA,-		0.889526	0.889526	UKBB_PPP	UKBB_PPP	1.38775	3325.05	MDD	MPHOSPH8	Proteiome	BRAIN	SMR	BrainMeta	SMR	0.00862762	0.0147167	0.55771		37415601	10.3389/fgene.2023.1191264	Gedik et all Front Genet	BRAIN
MPHOSPH8	Q99549	29810	CIS	BIP_PGC3_noukb	UKBB-PPP_Specific	NA,-		0.889526	0.889526	UKBB_PPP	UKBB_PPP	1.38775	3325.05	BIP	MPHOSPH8	Proteiome	BRAIN	SMR	BrainMeta	SMR	-0.00588304	0.0313967	0.851364		37415601	10.3389/fgene.2023.1191264	Gedik et all Front Genet	BRAIN
MPHOSPH8	Q99549	29810	CIS	BIP_PGC3_noukb	UKBB-PPP_Specific	NA,-		0.889526	0.889526	UKBB_PPP	UKBB_PPP	1.38775	3325.05	SCZ	MPHOSPH8	Proteiome	BRAIN	SMR	BrainMeta	SMR	0.0148495	0.026302	0.572361		37415601	10.3389/fgene.2023.1191264	Gedik et all Front Genet	BRAIN
MPHOSPH8	Q99549	29810	CIS	BIP_PGC3_noukb	UKBB-PPP_Specific	NA,-		0.889526	0.889526	UKBB_PPP	UKBB_PPP	1.38775	3325.05	MDD	MPHOSPH8	Proteiome	BLOOD	SMR	eQTLGen	SMR	0.0196835	0.0282149	0.48541		37415601	10.3389/fgene.2023.1191264	Gedik et all Front Genet	BLOOD
MPHOSPH8	Q99549	29810	CIS	BIP_PGC3_noukb	UKBB-PPP_Specific	NA,-		0.889526	0.889526	UKBB_PPP	UKBB_PPP	1.38775	3325.05	BIP	MPHOSPH8	Proteiome	BLOOD	SMR	eQTLGen	SMR	-0.0185988	0.0627823	0.767045		37415601	10.3389/fgene.2023.1191264	Gedik et all Front Genet	BLOOD
MPHOSPH8	Q99549	29810	CIS	BIP_PGC3_noukb	UKBB-PPP_Specific	NA,-		0.889526	0.889526	UKBB_PPP	UKBB_PPP	1.38775	3325.05	SCZ.Clozuk.2018	MPHOSPH8	Transcriptome	BRAIN	TWAS	PsychENCODE	FUSION	0.55829		0.577		30545856	10.1126/science.aat8127	Gandal et all science	BRAIN
MPHOSPH8	Q99549	29810	CIS	BIP_PGC3_noukb	UKBB-PPP_Specific	NA,-		0.889526	0.889526	UKBB_PPP	UKBB_PPP	1.38775	3325.05	BD.PGC.ruderferCell2018	MPHOSPH8	Transcriptome	BRAIN	TWAS	PsychENCODE	FUSION	-0.72031		0.47134		30545856	10.1126/science.aat8127	Gandal et all science	BRAIN
MPHOSPH8	Q99549	29810	CIS	BIP_PGC3_noukb	UKBB-PPP_Specific	NA,-		0.889526	0.889526	UKBB_PPP	UKBB_PPP	1.38775	3325.05	Schizophrenia	MPHOSPH8	Transcriptome	brain caudate nucleus	TWAS	Gtex	Fusion			0.50012		36319771	10.1038/s41593-022-01182-7	Benjamin KJM	brain caudate nucleus
MPHOSPH8	Q99549	29810	TRANS	BIP_PGC3_noukb	UKBB-PPP_Specific	NA,-		0.152184	0.152184	UKBB_PPP	UKBB_PPP	0.436799	1036.52	SCZ_PGC3	MPHOSPH8	Transcriptome	DLPFC	MR	CMC+GTEX	MendelianRandomization			0.495468		35460606	10.1016/j.ajhg.2022.04.004	Jiang eet all Am J Hum Genet	BRAIN
MPHOSPH8	Q99549	29810	TRANS	BIP_PGC3_noukb	UKBB-PPP_Specific	NA,-		0.152184	0.152184	UKBB_PPP	UKBB_PPP	0.436799	1036.52	SCZ_PGC3	MPHOSPH8	Transcriptome	DLPFC	MR	CMC+GTEX	MendelianRandomization			0.485765		35460606	10.1016/j.ajhg.2022.04.004	Jiang eet all Am J Hum Genet	BRAIN
MPHOSPH8	Q99549	29810	TRANS	BIP_PGC3_noukb	UKBB-PPP_Specific	NA,-		0.152184	0.152184	UKBB_PPP	UKBB_PPP	0.436799	1036.52	SCZ_PGC3	MPHOSPH8	Transcriptome	DLPFC	MR	CMC+GTEX	MendelianRandomization			0.845971		35460606	10.1016/j.ajhg.2022.04.004	Jiang eet all Am J Hum Genet	BRAIN
MPHOSPH8	Q99549	29810	TRANS	BIP_PGC3_noukb	UKBB-PPP_Specific	NA,-		0.152184	0.152184	UKBB_PPP	UKBB_PPP	0.436799	1036.52	SCZ_PGC3	MPHOSPH8	Transcriptome	DLPFC	MR	CMC+GTEX	EMIC			0.7379		35460606	10.1016/j.ajhg.2022.04.004	Jiang eet all Am J Hum Genet	BRAIN
MPHOSPH8	Q99549	29810	TRANS	BIP_PGC3_noukb	UKBB-PPP_Specific	NA,-		0.152184	0.152184	UKBB_PPP	UKBB_PPP	0.436799	1036.52	BIP_2019_Stahl_etall	MPHOSPH8	Transcriptome	DLPFC	MR	CMC+GTEX	MendelianRandomization			0.669458		35460606	10.1016/j.ajhg.2022.04.004	Jiang eet all Am J Hum Genet	BRAIN
MPHOSPH8	Q99549	29810	TRANS	BIP_PGC3_noukb	UKBB-PPP_Specific	NA,-		0.152184	0.152184	UKBB_PPP	UKBB_PPP	0.436799	1036.52	BIP_2019_Stahl_etall	MPHOSPH8	Transcriptome	DLPFC	MR	CMC+GTEX	MendelianRandomization			0.662418		35460606	10.1016/j.ajhg.2022.04.004	Jiang eet all Am J Hum Genet	BRAIN
MPHOSPH8	Q99549	29810	TRANS	BIP_PGC3_noukb	UKBB-PPP_Specific	NA,-		0.152184	0.152184	UKBB_PPP	UKBB_PPP	0.436799	1036.52	BIP_2019_Stahl_etall	MPHOSPH8	Transcriptome	DLPFC	MR	CMC+GTEX	MendelianRandomization			0.777499		35460606	10.1016/j.ajhg.2022.04.004	Jiang eet all Am J Hum Genet	BRAIN
MPHOSPH8	Q99549	29810	TRANS	BIP_PGC3_noukb	UKBB-PPP_Specific	NA,-		0.152184	0.152184	UKBB_PPP	UKBB_PPP	0.436799	1036.52	BIP_2019_Stahl_etall	MPHOSPH8	Transcriptome	DLPFC	MR	CMC+GTEX	EMIC			0.518554		35460606	10.1016/j.ajhg.2022.04.004	Jiang eet all Am J Hum Genet	BRAIN
MPHOSPH8	Q99549	29810	TRANS	BIP_PGC3_noukb	UKBB-PPP_Specific	NA,-		0.152184	0.152184	UKBB_PPP	UKBB_PPP	0.436799	1036.52	Deepression_Wray_tall	MPHOSPH8	Transcriptome	BRAIN DLPFC	MR	PsychENCODE	TwoSampleMR	0.01	0.02	0.557		35296807	10.1038/s41380-022-01507-9	Deng et all Mol Psychiatry	BRAIN
MPHOSPH8	Q99549	29810	TRANS	BIP_PGC3_noukb	UKBB-PPP_Specific	NA,-		0.152184	0.152184	UKBB_PPP	UKBB_PPP	0.436799	1036.52	Deepression_Wray_tall	MPHOSPH8	Transcriptome	BLOOD	MR	GTEx	TwoSampleMR	0.02	0.03	0.559		35296807	10.1038/s41380-022-01507-9	Deng et all Mol Psychiatry	BLOOD
MPHOSPH8	Q99549	29810	TRANS	BIP_PGC3_noukb	UKBB-PPP_Specific	NA,-		0.152184	0.152184	UKBB_PPP	UKBB_PPP	0.436799	1036.52	SCZ_PGC3	MPHOSPH8	Transcriptome	DLPFC	SMR	CMC+GTEX	SMR	0.0120848	0.0328741	0.713164		35460606	10.1016/j.ajhg.2022.04.004	Jiang eet all Am J Hum Genet	BRAIN
MPHOSPH8	Q99549	29810	TRANS	BIP_PGC3_noukb	UKBB-PPP_Specific	NA,-		0.152184	0.152184	UKBB_PPP	UKBB_PPP	0.436799	1036.52	SCZ_PGC3	MPHOSPH8	Transcriptome_Transcriptlvel	DLPFC	SMR	CMC+GTEX	SMR	0.0121141	0.0261624	0.643338		35460606	10.1016/j.ajhg.2022.04.004	Jiang eet all Am J Hum Genet	BRAIN
MPHOSPH8	Q99549	29810	TRANS	BIP_PGC3_noukb	UKBB-PPP_Specific	NA,-		0.152184	0.152184	UKBB_PPP	UKBB_PPP	0.436799	1036.52	SCZ_PGC3	MPHOSPH8	Transcriptome_Transcriptlvel	DLPFC	SMR	CMC+GTEX	SMR	0.0117417	0.0342742	0.731914		35460606	10.1016/j.ajhg.2022.04.004	Jiang eet all Am J Hum Genet	BRAIN
MPHOSPH8	Q99549	29810	TRANS	BIP_PGC3_noukb	UKBB-PPP_Specific	NA,-		0.152184	0.152184	UKBB_PPP	UKBB_PPP	0.436799	1036.52	SCZ.Clozuk.2018	MPHOSPH8	Transcriptome	BRAIN	SMR	PsychENCODE	SMR	0.00798746	0.0331091	0.809		30545856	10.1126/science.aat8127	Gandal et all science	BRAIN
MPHOSPH8	Q99549	29810	TRANS	BIP_PGC3_noukb	UKBB-PPP_Specific	NA,-		0.152184	0.152184	UKBB_PPP	UKBB_PPP	0.436799	1036.52	BD.PGC.ruderferCell2018	MPHOSPH8	Transcriptome	BRAIN	SMR	PsychENCODE	SMR	-0.0091122	0.0514397	0.859396		30545856	10.1126/science.aat8127	Gandal et all science	BRAIN
MPHOSPH8	Q99549	29810	TRANS	BIP_PGC3_noukb	UKBB-PPP_Specific	NA,-		0.152184	0.152184	UKBB_PPP	UKBB_PPP	0.436799	1036.52	SCZ	MPHOSPH8	Proteiome	BLOOD	SMR	eQTLGen	SMR	-0.0317384	0.0692634	0.646789		37415601	10.3389/fgene.2023.1191264	Gedik et all Front Genet	BLOOD
MPHOSPH8	Q99549	29810	TRANS	BIP_PGC3_noukb	UKBB-PPP_Specific	NA,-		0.152184	0.152184	UKBB_PPP	UKBB_PPP	0.436799	1036.52	MDD	MPHOSPH8	Proteiome	BRAIN	SMR	BrainMeta	SMR	0.00862762	0.0147167	0.55771		37415601	10.3389/fgene.2023.1191264	Gedik et all Front Genet	BRAIN
MPHOSPH8	Q99549	29810	TRANS	BIP_PGC3_noukb	UKBB-PPP_Specific	NA,-		0.152184	0.152184	UKBB_PPP	UKBB_PPP	0.436799	1036.52	BIP	MPHOSPH8	Proteiome	BRAIN	SMR	BrainMeta	SMR	-0.00588304	0.0313967	0.851364		37415601	10.3389/fgene.2023.1191264	Gedik et all Front Genet	BRAIN
MPHOSPH8	Q99549	29810	TRANS	BIP_PGC3_noukb	UKBB-PPP_Specific	NA,-		0.152184	0.152184	UKBB_PPP	UKBB_PPP	0.436799	1036.52	SCZ	MPHOSPH8	Proteiome	BRAIN	SMR	BrainMeta	SMR	0.0148495	0.026302	0.572361		37415601	10.3389/fgene.2023.1191264	Gedik et all Front Genet	BRAIN
MPHOSPH8	Q99549	29810	TRANS	BIP_PGC3_noukb	UKBB-PPP_Specific	NA,-		0.152184	0.152184	UKBB_PPP	UKBB_PPP	0.436799	1036.52	MDD	MPHOSPH8	Proteiome	BLOOD	SMR	eQTLGen	SMR	0.0196835	0.0282149	0.48541		37415601	10.3389/fgene.2023.1191264	Gedik et all Front Genet	BLOOD
MPHOSPH8	Q99549	29810	TRANS	BIP_PGC3_noukb	UKBB-PPP_Specific	NA,-		0.152184	0.152184	UKBB_PPP	UKBB_PPP	0.436799	1036.52	BIP	MPHOSPH8	Proteiome	BLOOD	SMR	eQTLGen	SMR	-0.0185988	0.0627823	0.767045		37415601	10.3389/fgene.2023.1191264	Gedik et all Front Genet	BLOOD
MPHOSPH8	Q99549	29810	TRANS	BIP_PGC3_noukb	UKBB-PPP_Specific	NA,-		0.152184	0.152184	UKBB_PPP	UKBB_PPP	0.436799	1036.52	SCZ.Clozuk.2018	MPHOSPH8	Transcriptome	BRAIN	TWAS	PsychENCODE	FUSION	0.55829		0.577		30545856	10.1126/science.aat8127	Gandal et all science	BRAIN
MPHOSPH8	Q99549	29810	TRANS	BIP_PGC3_noukb	UKBB-PPP_Specific	NA,-		0.152184	0.152184	UKBB_PPP	UKBB_PPP	0.436799	1036.52	BD.PGC.ruderferCell2018	MPHOSPH8	Transcriptome	BRAIN	TWAS	PsychENCODE	FUSION	-0.72031		0.47134		30545856	10.1126/science.aat8127	Gandal et all science	BRAIN
MPHOSPH8	Q99549	29810	TRANS	BIP_PGC3_noukb	UKBB-PPP_Specific	NA,-		0.152184	0.152184	UKBB_PPP	UKBB_PPP	0.436799	1036.52	Schizophrenia	MPHOSPH8	Transcriptome	brain caudate nucleus	TWAS	Gtex	Fusion			0.50012		36319771	10.1038/s41593-022-01182-7	Benjamin KJM	brain caudate nucleus
MPHOSPH8	Q99549	29810	TRANS	Cognition_Meta	UKBB-PPP_Specific	NA,-		0.767047	0.767047	UKBB_PPP	UKBB_PPP	1.31232	5224.36	SCZ_PGC3	MPHOSPH8	Transcriptome	DLPFC	MR	CMC+GTEX	MendelianRandomization			0.495468		35460606	10.1016/j.ajhg.2022.04.004	Jiang eet all Am J Hum Genet	BRAIN
MPHOSPH8	Q99549	29810	TRANS	Cognition_Meta	UKBB-PPP_Specific	NA,-		0.767047	0.767047	UKBB_PPP	UKBB_PPP	1.31232	5224.36	SCZ_PGC3	MPHOSPH8	Transcriptome	DLPFC	MR	CMC+GTEX	MendelianRandomization			0.485765		35460606	10.1016/j.ajhg.2022.04.004	Jiang eet all Am J Hum Genet	BRAIN
MPHOSPH8	Q99549	29810	TRANS	Cognition_Meta	UKBB-PPP_Specific	NA,-		0.767047	0.767047	UKBB_PPP	UKBB_PPP	1.31232	5224.36	SCZ_PGC3	MPHOSPH8	Transcriptome	DLPFC	MR	CMC+GTEX	MendelianRandomization			0.845971		35460606	10.1016/j.ajhg.2022.04.004	Jiang eet all Am J Hum Genet	BRAIN
MPHOSPH8	Q99549	29810	TRANS	Cognition_Meta	UKBB-PPP_Specific	NA,-		0.767047	0.767047	UKBB_PPP	UKBB_PPP	1.31232	5224.36	SCZ_PGC3	MPHOSPH8	Transcriptome	DLPFC	MR	CMC+GTEX	EMIC			0.7379		35460606	10.1016/j.ajhg.2022.04.004	Jiang eet all Am J Hum Genet	BRAIN
MPHOSPH8	Q99549	29810	TRANS	Cognition_Meta	UKBB-PPP_Specific	NA,-		0.767047	0.767047	UKBB_PPP	UKBB_PPP	1.31232	5224.36	BIP_2019_Stahl_etall	MPHOSPH8	Transcriptome	DLPFC	MR	CMC+GTEX	MendelianRandomization			0.669458		35460606	10.1016/j.ajhg.2022.04.004	Jiang eet all Am J Hum Genet	BRAIN
MPHOSPH8	Q99549	29810	TRANS	Cognition_Meta	UKBB-PPP_Specific	NA,-		0.767047	0.767047	UKBB_PPP	UKBB_PPP	1.31232	5224.36	BIP_2019_Stahl_etall	MPHOSPH8	Transcriptome	DLPFC	MR	CMC+GTEX	MendelianRandomization			0.662418		35460606	10.1016/j.ajhg.2022.04.004	Jiang eet all Am J Hum Genet	BRAIN
MPHOSPH8	Q99549	29810	TRANS	Cognition_Meta	UKBB-PPP_Specific	NA,-		0.767047	0.767047	UKBB_PPP	UKBB_PPP	1.31232	5224.36	BIP_2019_Stahl_etall	MPHOSPH8	Transcriptome	DLPFC	MR	CMC+GTEX	MendelianRandomization			0.777499		35460606	10.1016/j.ajhg.2022.04.004	Jiang eet all Am J Hum Genet	BRAIN
MPHOSPH8	Q99549	29810	TRANS	Cognition_Meta	UKBB-PPP_Specific	NA,-		0.767047	0.767047	UKBB_PPP	UKBB_PPP	1.31232	5224.36	BIP_2019_Stahl_etall	MPHOSPH8	Transcriptome	DLPFC	MR	CMC+GTEX	EMIC			0.518554		35460606	10.1016/j.ajhg.2022.04.004	Jiang eet all Am J Hum Genet	BRAIN
MPHOSPH8	Q99549	29810	TRANS	Cognition_Meta	UKBB-PPP_Specific	NA,-		0.767047	0.767047	UKBB_PPP	UKBB_PPP	1.31232	5224.36	Deepression_Wray_tall	MPHOSPH8	Transcriptome	BRAIN DLPFC	MR	PsychENCODE	TwoSampleMR	0.01	0.02	0.557		35296807	10.1038/s41380-022-01507-9	Deng et all Mol Psychiatry	BRAIN
MPHOSPH8	Q99549	29810	TRANS	Cognition_Meta	UKBB-PPP_Specific	NA,-		0.767047	0.767047	UKBB_PPP	UKBB_PPP	1.31232	5224.36	Deepression_Wray_tall	MPHOSPH8	Transcriptome	BLOOD	MR	GTEx	TwoSampleMR	0.02	0.03	0.559		35296807	10.1038/s41380-022-01507-9	Deng et all Mol Psychiatry	BLOOD
MPHOSPH8	Q99549	29810	TRANS	Cognition_Meta	UKBB-PPP_Specific	NA,-		0.767047	0.767047	UKBB_PPP	UKBB_PPP	1.31232	5224.36	SCZ_PGC3	MPHOSPH8	Transcriptome	DLPFC	SMR	CMC+GTEX	SMR	0.0120848	0.0328741	0.713164		35460606	10.1016/j.ajhg.2022.04.004	Jiang eet all Am J Hum Genet	BRAIN
MPHOSPH8	Q99549	29810	TRANS	Cognition_Meta	UKBB-PPP_Specific	NA,-		0.767047	0.767047	UKBB_PPP	UKBB_PPP	1.31232	5224.36	SCZ_PGC3	MPHOSPH8	Transcriptome_Transcriptlvel	DLPFC	SMR	CMC+GTEX	SMR	0.0121141	0.0261624	0.643338		35460606	10.1016/j.ajhg.2022.04.004	Jiang eet all Am J Hum Genet	BRAIN
MPHOSPH8	Q99549	29810	TRANS	Cognition_Meta	UKBB-PPP_Specific	NA,-		0.767047	0.767047	UKBB_PPP	UKBB_PPP	1.31232	5224.36	SCZ_PGC3	MPHOSPH8	Transcriptome_Transcriptlvel	DLPFC	SMR	CMC+GTEX	SMR	0.0117417	0.0342742	0.731914		35460606	10.1016/j.ajhg.2022.04.004	Jiang eet all Am J Hum Genet	BRAIN
MPHOSPH8	Q99549	29810	TRANS	Cognition_Meta	UKBB-PPP_Specific	NA,-		0.767047	0.767047	UKBB_PPP	UKBB_PPP	1.31232	5224.36	SCZ.Clozuk.2018	MPHOSPH8	Transcriptome	BRAIN	SMR	PsychENCODE	SMR	0.00798746	0.0331091	0.809		30545856	10.1126/science.aat8127	Gandal et all science	BRAIN
MPHOSPH8	Q99549	29810	TRANS	Cognition_Meta	UKBB-PPP_Specific	NA,-		0.767047	0.767047	UKBB_PPP	UKBB_PPP	1.31232	5224.36	BD.PGC.ruderferCell2018	MPHOSPH8	Transcriptome	BRAIN	SMR	PsychENCODE	SMR	-0.0091122	0.0514397	0.859396		30545856	10.1126/science.aat8127	Gandal et all science	BRAIN
MPHOSPH8	Q99549	29810	TRANS	Cognition_Meta	UKBB-PPP_Specific	NA,-		0.767047	0.767047	UKBB_PPP	UKBB_PPP	1.31232	5224.36	SCZ	MPHOSPH8	Proteiome	BLOOD	SMR	eQTLGen	SMR	-0.0317384	0.0692634	0.646789		37415601	10.3389/fgene.2023.1191264	Gedik et all Front Genet	BLOOD
MPHOSPH8	Q99549	29810	TRANS	Cognition_Meta	UKBB-PPP_Specific	NA,-		0.767047	0.767047	UKBB_PPP	UKBB_PPP	1.31232	5224.36	MDD	MPHOSPH8	Proteiome	BRAIN	SMR	BrainMeta	SMR	0.00862762	0.0147167	0.55771		37415601	10.3389/fgene.2023.1191264	Gedik et all Front Genet	BRAIN
MPHOSPH8	Q99549	29810	TRANS	Cognition_Meta	UKBB-PPP_Specific	NA,-		0.767047	0.767047	UKBB_PPP	UKBB_PPP	1.31232	5224.36	BIP	MPHOSPH8	Proteiome	BRAIN	SMR	BrainMeta	SMR	-0.00588304	0.0313967	0.851364		37415601	10.3389/fgene.2023.1191264	Gedik et all Front Genet	BRAIN
MPHOSPH8	Q99549	29810	TRANS	Cognition_Meta	UKBB-PPP_Specific	NA,-		0.767047	0.767047	UKBB_PPP	UKBB_PPP	1.31232	5224.36	SCZ	MPHOSPH8	Proteiome	BRAIN	SMR	BrainMeta	SMR	0.0148495	0.026302	0.572361		37415601	10.3389/fgene.2023.1191264	Gedik et all Front Genet	BRAIN
MPHOSPH8	Q99549	29810	TRANS	Cognition_Meta	UKBB-PPP_Specific	NA,-		0.767047	0.767047	UKBB_PPP	UKBB_PPP	1.31232	5224.36	MDD	MPHOSPH8	Proteiome	BLOOD	SMR	eQTLGen	SMR	0.0196835	0.0282149	0.48541		37415601	10.3389/fgene.2023.1191264	Gedik et all Front Genet	BLOOD
MPHOSPH8	Q99549	29810	TRANS	Cognition_Meta	UKBB-PPP_Specific	NA,-		0.767047	0.767047	UKBB_PPP	UKBB_PPP	1.31232	5224.36	BIP	MPHOSPH8	Proteiome	BLOOD	SMR	eQTLGen	SMR	-0.0185988	0.0627823	0.767045		37415601	10.3389/fgene.2023.1191264	Gedik et all Front Genet	BLOOD
MPHOSPH8	Q99549	29810	TRANS	Cognition_Meta	UKBB-PPP_Specific	NA,-		0.767047	0.767047	UKBB_PPP	UKBB_PPP	1.31232	5224.36	SCZ.Clozuk.2018	MPHOSPH8	Transcriptome	BRAIN	TWAS	PsychENCODE	FUSION	0.55829		0.577		30545856	10.1126/science.aat8127	Gandal et all science	BRAIN
MPHOSPH8	Q99549	29810	TRANS	Cognition_Meta	UKBB-PPP_Specific	NA,-		0.767047	0.767047	UKBB_PPP	UKBB_PPP	1.31232	5224.36	BD.PGC.ruderferCell2018	MPHOSPH8	Transcriptome	BRAIN	TWAS	PsychENCODE	FUSION	-0.72031		0.47134		30545856	10.1126/science.aat8127	Gandal et all science	BRAIN
MPHOSPH8	Q99549	29810	TRANS	Cognition_Meta	UKBB-PPP_Specific	NA,-		0.767047	0.767047	UKBB_PPP	UKBB_PPP	1.31232	5224.36	Schizophrenia	MPHOSPH8	Transcriptome	brain caudate nucleus	TWAS	Gtex	Fusion			0.50012		36319771	10.1038/s41593-022-01182-7	Benjamin KJM	brain caudate nucleus
MPHOSPH8	Q99549	29810	TRANS	Depression_iPSYCH_2023	UKBB-PPP_Specific	NA,+		0.910468	0.910468	UKBB_PPP	UKBB_PPP	1.43879	6201.2	SCZ_PGC3	MPHOSPH8	Transcriptome	DLPFC	MR	CMC+GTEX	MendelianRandomization			0.495468		35460606	10.1016/j.ajhg.2022.04.004	Jiang eet all Am J Hum Genet	BRAIN
MPHOSPH8	Q99549	29810	TRANS	Depression_iPSYCH_2023	UKBB-PPP_Specific	NA,+		0.910468	0.910468	UKBB_PPP	UKBB_PPP	1.43879	6201.2	SCZ_PGC3	MPHOSPH8	Transcriptome	DLPFC	MR	CMC+GTEX	MendelianRandomization			0.485765		35460606	10.1016/j.ajhg.2022.04.004	Jiang eet all Am J Hum Genet	BRAIN
MPHOSPH8	Q99549	29810	TRANS	Depression_iPSYCH_2023	UKBB-PPP_Specific	NA,+		0.910468	0.910468	UKBB_PPP	UKBB_PPP	1.43879	6201.2	SCZ_PGC3	MPHOSPH8	Transcriptome	DLPFC	MR	CMC+GTEX	MendelianRandomization			0.845971		35460606	10.1016/j.ajhg.2022.04.004	Jiang eet all Am J Hum Genet	BRAIN
MPHOSPH8	Q99549	29810	TRANS	Depression_iPSYCH_2023	UKBB-PPP_Specific	NA,+		0.910468	0.910468	UKBB_PPP	UKBB_PPP	1.43879	6201.2	SCZ_PGC3	MPHOSPH8	Transcriptome	DLPFC	MR	CMC+GTEX	EMIC			0.7379		35460606	10.1016/j.ajhg.2022.04.004	Jiang eet all Am J Hum Genet	BRAIN
MPHOSPH8	Q99549	29810	TRANS	Depression_iPSYCH_2023	UKBB-PPP_Specific	NA,+		0.910468	0.910468	UKBB_PPP	UKBB_PPP	1.43879	6201.2	BIP_2019_Stahl_etall	MPHOSPH8	Transcriptome	DLPFC	MR	CMC+GTEX	MendelianRandomization			0.669458		35460606	10.1016/j.ajhg.2022.04.004	Jiang eet all Am J Hum Genet	BRAIN
MPHOSPH8	Q99549	29810	TRANS	Depression_iPSYCH_2023	UKBB-PPP_Specific	NA,+		0.910468	0.910468	UKBB_PPP	UKBB_PPP	1.43879	6201.2	BIP_2019_Stahl_etall	MPHOSPH8	Transcriptome	DLPFC	MR	CMC+GTEX	MendelianRandomization			0.662418		35460606	10.1016/j.ajhg.2022.04.004	Jiang eet all Am J Hum Genet	BRAIN
MPHOSPH8	Q99549	29810	TRANS	Depression_iPSYCH_2023	UKBB-PPP_Specific	NA,+		0.910468	0.910468	UKBB_PPP	UKBB_PPP	1.43879	6201.2	BIP_2019_Stahl_etall	MPHOSPH8	Transcriptome	DLPFC	MR	CMC+GTEX	MendelianRandomization			0.777499		35460606	10.1016/j.ajhg.2022.04.004	Jiang eet all Am J Hum Genet	BRAIN
MPHOSPH8	Q99549	29810	TRANS	Depression_iPSYCH_2023	UKBB-PPP_Specific	NA,+		0.910468	0.910468	UKBB_PPP	UKBB_PPP	1.43879	6201.2	BIP_2019_Stahl_etall	MPHOSPH8	Transcriptome	DLPFC	MR	CMC+GTEX	EMIC			0.518554		35460606	10.1016/j.ajhg.2022.04.004	Jiang eet all Am J Hum Genet	BRAIN
MPHOSPH8	Q99549	29810	TRANS	Depression_iPSYCH_2023	UKBB-PPP_Specific	NA,+		0.910468	0.910468	UKBB_PPP	UKBB_PPP	1.43879	6201.2	Deepression_Wray_tall	MPHOSPH8	Transcriptome	BRAIN DLPFC	MR	PsychENCODE	TwoSampleMR	0.01	0.02	0.557		35296807	10.1038/s41380-022-01507-9	Deng et all Mol Psychiatry	BRAIN
MPHOSPH8	Q99549	29810	TRANS	Depression_iPSYCH_2023	UKBB-PPP_Specific	NA,+		0.910468	0.910468	UKBB_PPP	UKBB_PPP	1.43879	6201.2	Deepression_Wray_tall	MPHOSPH8	Transcriptome	BLOOD	MR	GTEx	TwoSampleMR	0.02	0.03	0.559		35296807	10.1038/s41380-022-01507-9	Deng et all Mol Psychiatry	BLOOD
MPHOSPH8	Q99549	29810	TRANS	Depression_iPSYCH_2023	UKBB-PPP_Specific	NA,+		0.910468	0.910468	UKBB_PPP	UKBB_PPP	1.43879	6201.2	SCZ_PGC3	MPHOSPH8	Transcriptome	DLPFC	SMR	CMC+GTEX	SMR	0.0120848	0.0328741	0.713164		35460606	10.1016/j.ajhg.2022.04.004	Jiang eet all Am J Hum Genet	BRAIN
MPHOSPH8	Q99549	29810	TRANS	Depression_iPSYCH_2023	UKBB-PPP_Specific	NA,+		0.910468	0.910468	UKBB_PPP	UKBB_PPP	1.43879	6201.2	SCZ_PGC3	MPHOSPH8	Transcriptome_Transcriptlvel	DLPFC	SMR	CMC+GTEX	SMR	0.0121141	0.0261624	0.643338		35460606	10.1016/j.ajhg.2022.04.004	Jiang eet all Am J Hum Genet	BRAIN
MPHOSPH8	Q99549	29810	TRANS	Depression_iPSYCH_2023	UKBB-PPP_Specific	NA,+		0.910468	0.910468	UKBB_PPP	UKBB_PPP	1.43879	6201.2	SCZ_PGC3	MPHOSPH8	Transcriptome_Transcriptlvel	DLPFC	SMR	CMC+GTEX	SMR	0.0117417	0.0342742	0.731914		35460606	10.1016/j.ajhg.2022.04.004	Jiang eet all Am J Hum Genet	BRAIN
MPHOSPH8	Q99549	29810	TRANS	Depression_iPSYCH_2023	UKBB-PPP_Specific	NA,+		0.910468	0.910468	UKBB_PPP	UKBB_PPP	1.43879	6201.2	SCZ.Clozuk.2018	MPHOSPH8	Transcriptome	BRAIN	SMR	PsychENCODE	SMR	0.00798746	0.0331091	0.809		30545856	10.1126/science.aat8127	Gandal et all science	BRAIN
MPHOSPH8	Q99549	29810	TRANS	Depression_iPSYCH_2023	UKBB-PPP_Specific	NA,+		0.910468	0.910468	UKBB_PPP	UKBB_PPP	1.43879	6201.2	BD.PGC.ruderferCell2018	MPHOSPH8	Transcriptome	BRAIN	SMR	PsychENCODE	SMR	-0.0091122	0.0514397	0.859396		30545856	10.1126/science.aat8127	Gandal et all science	BRAIN
MPHOSPH8	Q99549	29810	TRANS	Depression_iPSYCH_2023	UKBB-PPP_Specific	NA,+		0.910468	0.910468	UKBB_PPP	UKBB_PPP	1.43879	6201.2	SCZ	MPHOSPH8	Proteiome	BLOOD	SMR	eQTLGen	SMR	-0.0317384	0.0692634	0.646789		37415601	10.3389/fgene.2023.1191264	Gedik et all Front Genet	BLOOD
MPHOSPH8	Q99549	29810	TRANS	Depression_iPSYCH_2023	UKBB-PPP_Specific	NA,+		0.910468	0.910468	UKBB_PPP	UKBB_PPP	1.43879	6201.2	MDD	MPHOSPH8	Proteiome	BRAIN	SMR	BrainMeta	SMR	0.00862762	0.0147167	0.55771		37415601	10.3389/fgene.2023.1191264	Gedik et all Front Genet	BRAIN
MPHOSPH8	Q99549	29810	TRANS	Depression_iPSYCH_2023	UKBB-PPP_Specific	NA,+		0.910468	0.910468	UKBB_PPP	UKBB_PPP	1.43879	6201.2	BIP	MPHOSPH8	Proteiome	BRAIN	SMR	BrainMeta	SMR	-0.00588304	0.0313967	0.851364		37415601	10.3389/fgene.2023.1191264	Gedik et all Front Genet	BRAIN
MPHOSPH8	Q99549	29810	TRANS	Depression_iPSYCH_2023	UKBB-PPP_Specific	NA,+		0.910468	0.910468	UKBB_PPP	UKBB_PPP	1.43879	6201.2	SCZ	MPHOSPH8	Proteiome	BRAIN	SMR	BrainMeta	SMR	0.0148495	0.026302	0.572361		37415601	10.3389/fgene.2023.1191264	Gedik et all Front Genet	BRAIN
MPHOSPH8	Q99549	29810	TRANS	Depression_iPSYCH_2023	UKBB-PPP_Specific	NA,+		0.910468	0.910468	UKBB_PPP	UKBB_PPP	1.43879	6201.2	MDD	MPHOSPH8	Proteiome	BLOOD	SMR	eQTLGen	SMR	0.0196835	0.0282149	0.48541		37415601	10.3389/fgene.2023.1191264	Gedik et all Front Genet	BLOOD
MPHOSPH8	Q99549	29810	TRANS	Depression_iPSYCH_2023	UKBB-PPP_Specific	NA,+		0.910468	0.910468	UKBB_PPP	UKBB_PPP	1.43879	6201.2	BIP	MPHOSPH8	Proteiome	BLOOD	SMR	eQTLGen	SMR	-0.0185988	0.0627823	0.767045		37415601	10.3389/fgene.2023.1191264	Gedik et all Front Genet	BLOOD
MPHOSPH8	Q99549	29810	TRANS	Depression_iPSYCH_2023	UKBB-PPP_Specific	NA,+		0.910468	0.910468	UKBB_PPP	UKBB_PPP	1.43879	6201.2	SCZ.Clozuk.2018	MPHOSPH8	Transcriptome	BRAIN	TWAS	PsychENCODE	FUSION	0.55829		0.577		30545856	10.1126/science.aat8127	Gandal et all science	BRAIN
MPHOSPH8	Q99549	29810	TRANS	Depression_iPSYCH_2023	UKBB-PPP_Specific	NA,+		0.910468	0.910468	UKBB_PPP	UKBB_PPP	1.43879	6201.2	BD.PGC.ruderferCell2018	MPHOSPH8	Transcriptome	BRAIN	TWAS	PsychENCODE	FUSION	-0.72031		0.47134		30545856	10.1126/science.aat8127	Gandal et all science	BRAIN
MPHOSPH8	Q99549	29810	TRANS	Depression_iPSYCH_2023	UKBB-PPP_Specific	NA,+		0.910468	0.910468	UKBB_PPP	UKBB_PPP	1.43879	6201.2	Schizophrenia	MPHOSPH8	Transcriptome	brain caudate nucleus	TWAS	Gtex	Fusion			0.50012		36319771	10.1038/s41593-022-01182-7	Benjamin KJM	brain caudate nucleus
MPHOSPH8	Q99549	29810	TRANS	PGC3_SCZ_NoUKB	UKBB-PPP_Specific	NA,-		0.407068	0.407068	UKBB_PPP	UKBB_PPP	0.88523	2772.54	SCZ_PGC3	MPHOSPH8	Transcriptome	DLPFC	MR	CMC+GTEX	MendelianRandomization			0.495468		35460606	10.1016/j.ajhg.2022.04.004	Jiang eet all Am J Hum Genet	BRAIN
MPHOSPH8	Q99549	29810	TRANS	PGC3_SCZ_NoUKB	UKBB-PPP_Specific	NA,-		0.407068	0.407068	UKBB_PPP	UKBB_PPP	0.88523	2772.54	SCZ_PGC3	MPHOSPH8	Transcriptome	DLPFC	MR	CMC+GTEX	MendelianRandomization			0.485765		35460606	10.1016/j.ajhg.2022.04.004	Jiang eet all Am J Hum Genet	BRAIN
MPHOSPH8	Q99549	29810	TRANS	PGC3_SCZ_NoUKB	UKBB-PPP_Specific	NA,-		0.407068	0.407068	UKBB_PPP	UKBB_PPP	0.88523	2772.54	SCZ_PGC3	MPHOSPH8	Transcriptome	DLPFC	MR	CMC+GTEX	MendelianRandomization			0.845971		35460606	10.1016/j.ajhg.2022.04.004	Jiang eet all Am J Hum Genet	BRAIN
MPHOSPH8	Q99549	29810	TRANS	PGC3_SCZ_NoUKB	UKBB-PPP_Specific	NA,-		0.407068	0.407068	UKBB_PPP	UKBB_PPP	0.88523	2772.54	SCZ_PGC3	MPHOSPH8	Transcriptome	DLPFC	MR	CMC+GTEX	EMIC			0.7379		35460606	10.1016/j.ajhg.2022.04.004	Jiang eet all Am J Hum Genet	BRAIN
MPHOSPH8	Q99549	29810	TRANS	PGC3_SCZ_NoUKB	UKBB-PPP_Specific	NA,-		0.407068	0.407068	UKBB_PPP	UKBB_PPP	0.88523	2772.54	BIP_2019_Stahl_etall	MPHOSPH8	Transcriptome	DLPFC	MR	CMC+GTEX	MendelianRandomization			0.669458		35460606	10.1016/j.ajhg.2022.04.004	Jiang eet all Am J Hum Genet	BRAIN
MPHOSPH8	Q99549	29810	TRANS	PGC3_SCZ_NoUKB	UKBB-PPP_Specific	NA,-		0.407068	0.407068	UKBB_PPP	UKBB_PPP	0.88523	2772.54	BIP_2019_Stahl_etall	MPHOSPH8	Transcriptome	DLPFC	MR	CMC+GTEX	MendelianRandomization			0.662418		35460606	10.1016/j.ajhg.2022.04.004	Jiang eet all Am J Hum Genet	BRAIN
MPHOSPH8	Q99549	29810	TRANS	PGC3_SCZ_NoUKB	UKBB-PPP_Specific	NA,-		0.407068	0.407068	UKBB_PPP	UKBB_PPP	0.88523	2772.54	BIP_2019_Stahl_etall	MPHOSPH8	Transcriptome	DLPFC	MR	CMC+GTEX	MendelianRandomization			0.777499		35460606	10.1016/j.ajhg.2022.04.004	Jiang eet all Am J Hum Genet	BRAIN
MPHOSPH8	Q99549	29810	TRANS	PGC3_SCZ_NoUKB	UKBB-PPP_Specific	NA,-		0.407068	0.407068	UKBB_PPP	UKBB_PPP	0.88523	2772.54	BIP_2019_Stahl_etall	MPHOSPH8	Transcriptome	DLPFC	MR	CMC+GTEX	EMIC			0.518554		35460606	10.1016/j.ajhg.2022.04.004	Jiang eet all Am J Hum Genet	BRAIN
MPHOSPH8	Q99549	29810	TRANS	PGC3_SCZ_NoUKB	UKBB-PPP_Specific	NA,-		0.407068	0.407068	UKBB_PPP	UKBB_PPP	0.88523	2772.54	Deepression_Wray_tall	MPHOSPH8	Transcriptome	BRAIN DLPFC	MR	PsychENCODE	TwoSampleMR	0.01	0.02	0.557		35296807	10.1038/s41380-022-01507-9	Deng et all Mol Psychiatry	BRAIN
MPHOSPH8	Q99549	29810	TRANS	PGC3_SCZ_NoUKB	UKBB-PPP_Specific	NA,-		0.407068	0.407068	UKBB_PPP	UKBB_PPP	0.88523	2772.54	Deepression_Wray_tall	MPHOSPH8	Transcriptome	BLOOD	MR	GTEx	TwoSampleMR	0.02	0.03	0.559		35296807	10.1038/s41380-022-01507-9	Deng et all Mol Psychiatry	BLOOD
MPHOSPH8	Q99549	29810	TRANS	PGC3_SCZ_NoUKB	UKBB-PPP_Specific	NA,-		0.407068	0.407068	UKBB_PPP	UKBB_PPP	0.88523	2772.54	SCZ_PGC3	MPHOSPH8	Transcriptome	DLPFC	SMR	CMC+GTEX	SMR	0.0120848	0.0328741	0.713164		35460606	10.1016/j.ajhg.2022.04.004	Jiang eet all Am J Hum Genet	BRAIN
MPHOSPH8	Q99549	29810	TRANS	PGC3_SCZ_NoUKB	UKBB-PPP_Specific	NA,-		0.407068	0.407068	UKBB_PPP	UKBB_PPP	0.88523	2772.54	SCZ_PGC3	MPHOSPH8	Transcriptome_Transcriptlvel	DLPFC	SMR	CMC+GTEX	SMR	0.0121141	0.0261624	0.643338		35460606	10.1016/j.ajhg.2022.04.004	Jiang eet all Am J Hum Genet	BRAIN
MPHOSPH8	Q99549	29810	TRANS	PGC3_SCZ_NoUKB	UKBB-PPP_Specific	NA,-		0.407068	0.407068	UKBB_PPP	UKBB_PPP	0.88523	2772.54	SCZ_PGC3	MPHOSPH8	Transcriptome_Transcriptlvel	DLPFC	SMR	CMC+GTEX	SMR	0.0117417	0.0342742	0.731914		35460606	10.1016/j.ajhg.2022.04.004	Jiang eet all Am J Hum Genet	BRAIN
MPHOSPH8	Q99549	29810	TRANS	PGC3_SCZ_NoUKB	UKBB-PPP_Specific	NA,-		0.407068	0.407068	UKBB_PPP	UKBB_PPP	0.88523	2772.54	SCZ.Clozuk.2018	MPHOSPH8	Transcriptome	BRAIN	SMR	PsychENCODE	SMR	0.00798746	0.0331091	0.809		30545856	10.1126/science.aat8127	Gandal et all science	BRAIN
MPHOSPH8	Q99549	29810	TRANS	PGC3_SCZ_NoUKB	UKBB-PPP_Specific	NA,-		0.407068	0.407068	UKBB_PPP	UKBB_PPP	0.88523	2772.54	BD.PGC.ruderferCell2018	MPHOSPH8	Transcriptome	BRAIN	SMR	PsychENCODE	SMR	-0.0091122	0.0514397	0.859396		30545856	10.1126/science.aat8127	Gandal et all science	BRAIN
MPHOSPH8	Q99549	29810	TRANS	PGC3_SCZ_NoUKB	UKBB-PPP_Specific	NA,-		0.407068	0.407068	UKBB_PPP	UKBB_PPP	0.88523	2772.54	SCZ	MPHOSPH8	Proteiome	BLOOD	SMR	eQTLGen	SMR	-0.0317384	0.0692634	0.646789		37415601	10.3389/fgene.2023.1191264	Gedik et all Front Genet	BLOOD
MPHOSPH8	Q99549	29810	TRANS	PGC3_SCZ_NoUKB	UKBB-PPP_Specific	NA,-		0.407068	0.407068	UKBB_PPP	UKBB_PPP	0.88523	2772.54	MDD	MPHOSPH8	Proteiome	BRAIN	SMR	BrainMeta	SMR	0.00862762	0.0147167	0.55771		37415601	10.3389/fgene.2023.1191264	Gedik et all Front Genet	BRAIN
MPHOSPH8	Q99549	29810	TRANS	PGC3_SCZ_NoUKB	UKBB-PPP_Specific	NA,-		0.407068	0.407068	UKBB_PPP	UKBB_PPP	0.88523	2772.54	BIP	MPHOSPH8	Proteiome	BRAIN	SMR	BrainMeta	SMR	-0.00588304	0.0313967	0.851364		37415601	10.3389/fgene.2023.1191264	Gedik et all Front Genet	BRAIN
MPHOSPH8	Q99549	29810	TRANS	PGC3_SCZ_NoUKB	UKBB-PPP_Specific	NA,-		0.407068	0.407068	UKBB_PPP	UKBB_PPP	0.88523	2772.54	SCZ	MPHOSPH8	Proteiome	BRAIN	SMR	BrainMeta	SMR	0.0148495	0.026302	0.572361		37415601	10.3389/fgene.2023.1191264	Gedik et all Front Genet	BRAIN
MPHOSPH8	Q99549	29810	TRANS	PGC3_SCZ_NoUKB	UKBB-PPP_Specific	NA,-		0.407068	0.407068	UKBB_PPP	UKBB_PPP	0.88523	2772.54	MDD	MPHOSPH8	Proteiome	BLOOD	SMR	eQTLGen	SMR	0.0196835	0.0282149	0.48541		37415601	10.3389/fgene.2023.1191264	Gedik et all Front Genet	BLOOD
MPHOSPH8	Q99549	29810	TRANS	PGC3_SCZ_NoUKB	UKBB-PPP_Specific	NA,-		0.407068	0.407068	UKBB_PPP	UKBB_PPP	0.88523	2772.54	BIP	MPHOSPH8	Proteiome	BLOOD	SMR	eQTLGen	SMR	-0.0185988	0.0627823	0.767045		37415601	10.3389/fgene.2023.1191264	Gedik et all Front Genet	BLOOD
MPHOSPH8	Q99549	29810	TRANS	PGC3_SCZ_NoUKB	UKBB-PPP_Specific	NA,-		0.407068	0.407068	UKBB_PPP	UKBB_PPP	0.88523	2772.54	SCZ.Clozuk.2018	MPHOSPH8	Transcriptome	BRAIN	TWAS	PsychENCODE	FUSION	0.55829		0.577		30545856	10.1126/science.aat8127	Gandal et all science	BRAIN
MPHOSPH8	Q99549	29810	TRANS	PGC3_SCZ_NoUKB	UKBB-PPP_Specific	NA,-		0.407068	0.407068	UKBB_PPP	UKBB_PPP	0.88523	2772.54	BD.PGC.ruderferCell2018	MPHOSPH8	Transcriptome	BRAIN	TWAS	PsychENCODE	FUSION	-0.72031		0.47134		30545856	10.1126/science.aat8127	Gandal et all science	BRAIN
MPHOSPH8	Q99549	29810	TRANS	PGC3_SCZ_NoUKB	UKBB-PPP_Specific	NA,-		0.407068	0.407068	UKBB_PPP	UKBB_PPP	0.88523	2772.54	Schizophrenia	MPHOSPH8	Transcriptome	brain caudate nucleus	TWAS	Gtex	Fusion			0.50012		36319771	10.1038/s41593-022-01182-7	Benjamin KJM	brain caudate nucleus
MPI	P34949	7216	CIS	PGC3_SCZ_NoUKB	UKBB-PPP_Specific	NA,-		0.162217	0.162217	UKBB_PPP	UKBB_PPP	0.74128	606.367	SCZ_PGC3	MPI	Transcriptome	DLPFC	MR	CMC+GTEX	MendelianRandomization			0.826657		35460606	10.1016/j.ajhg.2022.04.004	Jiang eet all Am J Hum Genet	BRAIN
MPI	P34949	7216	CIS	PGC3_SCZ_NoUKB	UKBB-PPP_Specific	NA,-		0.162217	0.162217	UKBB_PPP	UKBB_PPP	0.74128	606.367	SCZ_PGC3	MPI	Transcriptome	DLPFC	MR	CMC+GTEX	MendelianRandomization			.		35460606	10.1016/j.ajhg.2022.04.004	Jiang eet all Am J Hum Genet	BRAIN
MPI	P34949	7216	CIS	PGC3_SCZ_NoUKB	UKBB-PPP_Specific	NA,-		0.162217	0.162217	UKBB_PPP	UKBB_PPP	0.74128	606.367	SCZ_PGC3	MPI	Transcriptome	DLPFC	MR	CMC+GTEX	MendelianRandomization			1.50079e-07		35460606	10.1016/j.ajhg.2022.04.004	Jiang eet all Am J Hum Genet	BRAIN
MPI	P34949	7216	CIS	PGC3_SCZ_NoUKB	UKBB-PPP_Specific	NA,-		0.162217	0.162217	UKBB_PPP	UKBB_PPP	0.74128	606.367	SCZ_PGC3	MPI	Transcriptome	DLPFC	MR	CMC+GTEX	EMIC			0.0134434		35460606	10.1016/j.ajhg.2022.04.004	Jiang eet all Am J Hum Genet	BRAIN
MPI	P34949	7216	CIS	PGC3_SCZ_NoUKB	UKBB-PPP_Specific	NA,-		0.162217	0.162217	UKBB_PPP	UKBB_PPP	0.74128	606.367	BIP_2019_Stahl_etall	MPI	Transcriptome	DLPFC	MR	CMC+GTEX	MendelianRandomization			0.0181105		35460606	10.1016/j.ajhg.2022.04.004	Jiang eet all Am J Hum Genet	BRAIN
MPI	P34949	7216	CIS	PGC3_SCZ_NoUKB	UKBB-PPP_Specific	NA,-		0.162217	0.162217	UKBB_PPP	UKBB_PPP	0.74128	606.367	BIP_2019_Stahl_etall	MPI	Transcriptome	DLPFC	MR	CMC+GTEX	MendelianRandomization			0.0566588		35460606	10.1016/j.ajhg.2022.04.004	Jiang eet all Am J Hum Genet	BRAIN
MPI	P34949	7216	CIS	PGC3_SCZ_NoUKB	UKBB-PPP_Specific	NA,-		0.162217	0.162217	UKBB_PPP	UKBB_PPP	0.74128	606.367	BIP_2019_Stahl_etall	MPI	Transcriptome	DLPFC	MR	CMC+GTEX	MendelianRandomization			0.210664		35460606	10.1016/j.ajhg.2022.04.004	Jiang eet all Am J Hum Genet	BRAIN
MPI	P34949	7216	CIS	PGC3_SCZ_NoUKB	UKBB-PPP_Specific	NA,-		0.162217	0.162217	UKBB_PPP	UKBB_PPP	0.74128	606.367	BIP_2019_Stahl_etall	MPI	Transcriptome	DLPFC	MR	CMC+GTEX	EMIC			0.0178261		35460606	10.1016/j.ajhg.2022.04.004	Jiang eet all Am J Hum Genet	BRAIN
MPI	P34949	7216	CIS	PGC3_SCZ_NoUKB	UKBB-PPP_Specific	NA,-		0.162217	0.162217	UKBB_PPP	UKBB_PPP	0.74128	606.367	Deepression_Wray_tall	MPI	Proteiome	BRAIN DLPFC	MR	ROS/MAP	TwoSampleMR	0	0.07	0.983		35296807	10.1038/s41380-022-01507-9	Deng et all Mol Psychiatry	BRAIN
MPI	P34949	7216	CIS	PGC3_SCZ_NoUKB	UKBB-PPP_Specific	NA,-		0.162217	0.162217	UKBB_PPP	UKBB_PPP	0.74128	606.367	Deepression_Wray_tall	MPI	Transcriptome	BRAIN DLPFC	MR	PsychENCODE	TwoSampleMR	0.01	0.01	0.39		35296807	10.1038/s41380-022-01507-9	Deng et all Mol Psychiatry	BRAIN
MPI	P34949	7216	CIS	PGC3_SCZ_NoUKB	UKBB-PPP_Specific	NA,-		0.162217	0.162217	UKBB_PPP	UKBB_PPP	0.74128	606.367	Deepression_Wray_tall	MPI	Transcriptome	BLOOD	MR	GTEx	TwoSampleMR	0.02	0.02	0.295		35296807	10.1038/s41380-022-01507-9	Deng et all Mol Psychiatry	BLOOD
MPI	P34949	7216	CIS	PGC3_SCZ_NoUKB	UKBB-PPP_Specific	NA,-		0.162217	0.162217	UKBB_PPP	UKBB_PPP	0.74128	606.367	SCZ_PGC3	MPI	Transcriptome	DLPFC	SMR	CMC+GTEX	SMR	-0.0292022	0.0199008	0.14227		35460606	10.1016/j.ajhg.2022.04.004	Jiang eet all Am J Hum Genet	BRAIN
MPI	P34949	7216	CIS	PGC3_SCZ_NoUKB	UKBB-PPP_Specific	NA,-		0.162217	0.162217	UKBB_PPP	UKBB_PPP	0.74128	606.367	SCZ_PGC3	MPI	Transcriptome_Transcriptlvel	DLPFC	SMR	CMC+GTEX	SMR	0.0889746	0.0431171	0.0390597		35460606	10.1016/j.ajhg.2022.04.004	Jiang eet all Am J Hum Genet	BRAIN
MPI	P34949	7216	CIS	PGC3_SCZ_NoUKB	UKBB-PPP_Specific	NA,-		0.162217	0.162217	UKBB_PPP	UKBB_PPP	0.74128	606.367	SCZ_PGC3	MPI	Transcriptome_Transcriptlvel	DLPFC	SMR	CMC+GTEX	SMR	0.0682651	0.0398556	0.086747		35460606	10.1016/j.ajhg.2022.04.004	Jiang eet all Am J Hum Genet	BRAIN
MPI	P34949	7216	CIS	PGC3_SCZ_NoUKB	UKBB-PPP_Specific	NA,-		0.162217	0.162217	UKBB_PPP	UKBB_PPP	0.74128	606.367	SCZ_PGC3	MPI	Transcriptome_Transcriptlvel	DLPFC	SMR	CMC+GTEX	SMR	-0.044043	0.0300267	0.142431		35460606	10.1016/j.ajhg.2022.04.004	Jiang eet all Am J Hum Genet	BRAIN
MPI	P34949	7216	CIS	PGC3_SCZ_NoUKB	UKBB-PPP_Specific	NA,-		0.162217	0.162217	UKBB_PPP	UKBB_PPP	0.74128	606.367	SCZ_PGC3	MPI	Transcriptome_Transcriptlvel	DLPFC	SMR	CMC+GTEX	SMR	-0.0515543	0.0356855	0.148546		35460606	10.1016/j.ajhg.2022.04.004	Jiang eet all Am J Hum Genet	BRAIN
MPI	P34949	7216	CIS	PGC3_SCZ_NoUKB	UKBB-PPP_Specific	NA,-		0.162217	0.162217	UKBB_PPP	UKBB_PPP	0.74128	606.367	SCZ_PGC3	MPI	Transcriptome_Transcriptlvel	DLPFC	SMR	CMC+GTEX	SMR	-0.0329624	0.0254612	0.195453		35460606	10.1016/j.ajhg.2022.04.004	Jiang eet all Am J Hum Genet	BRAIN
MPI	P34949	7216	CIS	PGC3_SCZ_NoUKB	UKBB-PPP_Specific	NA,-		0.162217	0.162217	UKBB_PPP	UKBB_PPP	0.74128	606.367	SCZ_PGC3	MPI	Transcriptome_Transcriptlvel	DLPFC	SMR	CMC+GTEX	SMR	-0.0436165	0.0337472	0.196202		35460606	10.1016/j.ajhg.2022.04.004	Jiang eet all Am J Hum Genet	BRAIN
MPI	P34949	7216	CIS	PGC3_SCZ_NoUKB	UKBB-PPP_Specific	NA,-		0.162217	0.162217	UKBB_PPP	UKBB_PPP	0.74128	606.367	SCZ.Clozuk.2018	MPI	Transcriptome	BRAIN	SMR	PsychENCODE	SMR	-0.0208636	0.0148445	0.16		30545856	10.1126/science.aat8127	Gandal et all science	BRAIN
MPI	P34949	7216	CIS	PGC3_SCZ_NoUKB	UKBB-PPP_Specific	NA,-		0.162217	0.162217	UKBB_PPP	UKBB_PPP	0.74128	606.367	BD.PGC.ruderferCell2018	MPI	Transcriptome	BRAIN	SMR	PsychENCODE	SMR	-0.0573059	0.023076	0.0130151		30545856	10.1126/science.aat8127	Gandal et all science	BRAIN
MPI	P34949	7216	CIS	PGC3_SCZ_NoUKB	UKBB-PPP_Specific	NA,-		0.162217	0.162217	UKBB_PPP	UKBB_PPP	0.74128	606.367	Depression Howard et all	MPI	Proteiome	BRAIN DPFC	SMR	ROS/MAP	SMR	-0.00608458	0.0714971	0.93218		33846625	10.1038/s41593-021-00832-6	Wingo Nat Neurosci	BRAIN
MPI	P34949	7216	CIS	PGC3_SCZ_NoUKB	UKBB-PPP_Specific	NA,-		0.162217	0.162217	UKBB_PPP	UKBB_PPP	0.74128	606.367	SCZ	MPI	Proteiome	BLOOD	SMR	eQTLGen	SMR	-0.025914	0.0286097	0.365054		37415601	10.3389/fgene.2023.1191264	Gedik et all Front Genet	BLOOD
MPI	P34949	7216	CIS	PGC3_SCZ_NoUKB	UKBB-PPP_Specific	NA,-		0.162217	0.162217	UKBB_PPP	UKBB_PPP	0.74128	606.367	MDD	MPI	Proteiome	BRAIN	SMR	BrainMeta	SMR	0.00357536	0.00699072	0.60904		37415601	10.3389/fgene.2023.1191264	Gedik et all Front Genet	BRAIN
MPI	P34949	7216	CIS	PGC3_SCZ_NoUKB	UKBB-PPP_Specific	NA,-		0.162217	0.162217	UKBB_PPP	UKBB_PPP	0.74128	606.367	BIP	MPI	Proteiome	BRAIN	SMR	BrainMeta	SMR	-0.0115463	0.0152885	0.450113		37415601	10.3389/fgene.2023.1191264	Gedik et all Front Genet	BRAIN
MPI	P34949	7216	CIS	PGC3_SCZ_NoUKB	UKBB-PPP_Specific	NA,-		0.162217	0.162217	UKBB_PPP	UKBB_PPP	0.74128	606.367	SCZ	MPI	Proteiome	BRAIN	SMR	BrainMeta	SMR	-0.0134722	0.0130205	0.300813		37415601	10.3389/fgene.2023.1191264	Gedik et all Front Genet	BRAIN
MPI	P34949	7216	CIS	PGC3_SCZ_NoUKB	UKBB-PPP_Specific	NA,-		0.162217	0.162217	UKBB_PPP	UKBB_PPP	0.74128	606.367	MDD	MPI	Proteiome	BLOOD	SMR	eQTLGen	SMR	0.0125127	0.0153768	0.415793		37415601	10.3389/fgene.2023.1191264	Gedik et all Front Genet	BLOOD
MPI	P34949	7216	CIS	PGC3_SCZ_NoUKB	UKBB-PPP_Specific	NA,-		0.162217	0.162217	UKBB_PPP	UKBB_PPP	0.74128	606.367	BIP	MPI	Proteiome	BLOOD	SMR	eQTLGen	SMR	-0.0139512	0.0332504	0.674791		37415601	10.3389/fgene.2023.1191264	Gedik et all Front Genet	BLOOD
MPI	P34949	7216	CIS	PGC3_SCZ_NoUKB	UKBB-PPP_Specific	NA,-		0.162217	0.162217	UKBB_PPP	UKBB_PPP	0.74128	606.367	MDD	MPI	Proteiome	BRAIN	SMR	Wingo et al., 2022, in 722 samples	SMR	0.00310238	0.00741426	0.67563		37415601	10.3389/fgene.2023.1191264	Gedik et all Front Genet	BRAIN
MPI	P34949	7216	CIS	PGC3_SCZ_NoUKB	UKBB-PPP_Specific	NA,-		0.162217	0.162217	UKBB_PPP	UKBB_PPP	0.74128	606.367	BIP	MPI	Proteiome	BRAIN	SMR	Wingo et al., 2022, in 722 samples	SMR	-0.0141267	0.01623	0.384078		37415601	10.3389/fgene.2023.1191264	Gedik et all Front Genet	BRAIN
MPI	P34949	7216	CIS	PGC3_SCZ_NoUKB	UKBB-PPP_Specific	NA,-		0.162217	0.162217	UKBB_PPP	UKBB_PPP	0.74128	606.367	SCZ	MPI	Proteiome	BRAIN	SMR	Wingo et al., 2022, in 722 samples	SMR	-0.0182102	0.0140159	0.193858		37415601	10.3389/fgene.2023.1191264	Gedik et all Front Genet	BRAIN
MPI	P34949	7216	CIS	PGC3_SCZ_NoUKB	UKBB-PPP_Specific	NA,-		0.162217	0.162217	UKBB_PPP	UKBB_PPP	0.74128	606.367	SCZ	MPI	Transcriptome	BRAIN_DLPFC	TWAS	CMC	FUSION	-1.2104		0.226		31691811	10.1093/hmg/ddz253	Hall et al Hum Mol Genet	BRAIN
MPI	P34949	7216	CIS	PGC3_SCZ_NoUKB	UKBB-PPP_Specific	NA,-		0.162217	0.162217	UKBB_PPP	UKBB_PPP	0.74128	606.367	SCZ.Clozuk.2018	MPI	Transcriptome	BRAIN	TWAS	PsychENCODE	FUSION	-1.42188		0.155		30545856	10.1126/science.aat8127	Gandal et all science	BRAIN
MPI	P34949	7216	CIS	PGC3_SCZ_NoUKB	UKBB-PPP_Specific	NA,-		0.162217	0.162217	UKBB_PPP	UKBB_PPP	0.74128	606.367	Depression Howard et all	MPI	Proteiome	BRAIN DPFC	PWAS	ROS/MAP	FUSION	0.4412		0.65909		33846625	10.1038/s41593-021-00832-6	Wingo Nat Neurosci	BRAIN
MPI	P34949	7216	CIS	PGC3_SCZ_NoUKB	UKBB-PPP_Specific	NA,-		0.162217	0.162217	UKBB_PPP	UKBB_PPP	0.74128	606.367	Depression Howard et all	MPI	Transcriptome	BRAIN DPFC	TWAS	dPFC of 152 participants of European descent	FUSION	0.7018		0.4828		33846625	10.1038/s41593-021-00832-6	Wingo Nat Neurosci	BRAIN
MPI	P34949	7216	CIS	PGC3_SCZ_NoUKB	UKBB-PPP_Specific	NA,-		0.162217	0.162217	UKBB_PPP	UKBB_PPP	0.74128	606.367	Depression Howard et all	MPI	Proteiome	BRAIN	PWAS	ROS/MAP	FUSION	0.5986		0.549432		33846625	10.1038/s41593-021-00832-6	Wingo Nat Neurosci	BRAIN
MPI	P34949	7216	CIS	PGC3_SCZ_NoUKB	UKBB-PPP_Specific	NA,-		0.162217	0.162217	UKBB_PPP	UKBB_PPP	0.74128	606.367	SCZ	MPI	Transcriptome	Brain_Frontal_Cortex_BA9	TWAS	GteX	FUSION			0.136		34416157	10.1016/j.ajhg.2021.07.011	Ayg√ºn N et al	Brain
MPI	P34949	7216	CIS	PGC3_SCZ_NoUKB	UKBB-PPP_Specific	NA,-		0.162217	0.162217	UKBB_PPP	UKBB_PPP	0.74128	606.367	Schizophrenia	MPI	Transcriptome	brain caudate nucleus	TWAS	Gtex	Fusion			0.0103328		36319771	10.1038/s41593-022-01182-7	Benjamin KJM	brain caudate nucleus
MPI	P34949	7216	CIS	Cognition_Meta	UKBB-PPP_Specific	NA,+		0.397396	0.397396	UKBB_PPP	UKBB_PPP	1.09306	1485.47	SCZ_PGC3	MPI	Transcriptome	DLPFC	MR	CMC+GTEX	MendelianRandomization			0.826657		35460606	10.1016/j.ajhg.2022.04.004	Jiang eet all Am J Hum Genet	BRAIN
MPI	P34949	7216	CIS	Cognition_Meta	UKBB-PPP_Specific	NA,+		0.397396	0.397396	UKBB_PPP	UKBB_PPP	1.09306	1485.47	SCZ_PGC3	MPI	Transcriptome	DLPFC	MR	CMC+GTEX	MendelianRandomization			.		35460606	10.1016/j.ajhg.2022.04.004	Jiang eet all Am J Hum Genet	BRAIN
MPI	P34949	7216	CIS	Cognition_Meta	UKBB-PPP_Specific	NA,+		0.397396	0.397396	UKBB_PPP	UKBB_PPP	1.09306	1485.47	SCZ_PGC3	MPI	Transcriptome	DLPFC	MR	CMC+GTEX	MendelianRandomization			1.50079e-07		35460606	10.1016/j.ajhg.2022.04.004	Jiang eet all Am J Hum Genet	BRAIN
MPI	P34949	7216	CIS	Cognition_Meta	UKBB-PPP_Specific	NA,+		0.397396	0.397396	UKBB_PPP	UKBB_PPP	1.09306	1485.47	SCZ_PGC3	MPI	Transcriptome	DLPFC	MR	CMC+GTEX	EMIC			0.0134434		35460606	10.1016/j.ajhg.2022.04.004	Jiang eet all Am J Hum Genet	BRAIN
MPI	P34949	7216	CIS	Cognition_Meta	UKBB-PPP_Specific	NA,+		0.397396	0.397396	UKBB_PPP	UKBB_PPP	1.09306	1485.47	BIP_2019_Stahl_etall	MPI	Transcriptome	DLPFC	MR	CMC+GTEX	MendelianRandomization			0.0181105		35460606	10.1016/j.ajhg.2022.04.004	Jiang eet all Am J Hum Genet	BRAIN
MPI	P34949	7216	CIS	Cognition_Meta	UKBB-PPP_Specific	NA,+		0.397396	0.397396	UKBB_PPP	UKBB_PPP	1.09306	1485.47	BIP_2019_Stahl_etall	MPI	Transcriptome	DLPFC	MR	CMC+GTEX	MendelianRandomization			0.0566588		35460606	10.1016/j.ajhg.2022.04.004	Jiang eet all Am J Hum Genet	BRAIN
MPI	P34949	7216	CIS	Cognition_Meta	UKBB-PPP_Specific	NA,+		0.397396	0.397396	UKBB_PPP	UKBB_PPP	1.09306	1485.47	BIP_2019_Stahl_etall	MPI	Transcriptome	DLPFC	MR	CMC+GTEX	MendelianRandomization			0.210664		35460606	10.1016/j.ajhg.2022.04.004	Jiang eet all Am J Hum Genet	BRAIN
MPI	P34949	7216	CIS	Cognition_Meta	UKBB-PPP_Specific	NA,+		0.397396	0.397396	UKBB_PPP	UKBB_PPP	1.09306	1485.47	BIP_2019_Stahl_etall	MPI	Transcriptome	DLPFC	MR	CMC+GTEX	EMIC			0.0178261		35460606	10.1016/j.ajhg.2022.04.004	Jiang eet all Am J Hum Genet	BRAIN
MPI	P34949	7216	CIS	Cognition_Meta	UKBB-PPP_Specific	NA,+		0.397396	0.397396	UKBB_PPP	UKBB_PPP	1.09306	1485.47	Deepression_Wray_tall	MPI	Proteiome	BRAIN DLPFC	MR	ROS/MAP	TwoSampleMR	0	0.07	0.983		35296807	10.1038/s41380-022-01507-9	Deng et all Mol Psychiatry	BRAIN
MPI	P34949	7216	CIS	Cognition_Meta	UKBB-PPP_Specific	NA,+		0.397396	0.397396	UKBB_PPP	UKBB_PPP	1.09306	1485.47	Deepression_Wray_tall	MPI	Transcriptome	BRAIN DLPFC	MR	PsychENCODE	TwoSampleMR	0.01	0.01	0.39		35296807	10.1038/s41380-022-01507-9	Deng et all Mol Psychiatry	BRAIN
MPI	P34949	7216	CIS	Cognition_Meta	UKBB-PPP_Specific	NA,+		0.397396	0.397396	UKBB_PPP	UKBB_PPP	1.09306	1485.47	Deepression_Wray_tall	MPI	Transcriptome	BLOOD	MR	GTEx	TwoSampleMR	0.02	0.02	0.295		35296807	10.1038/s41380-022-01507-9	Deng et all Mol Psychiatry	BLOOD
MPI	P34949	7216	CIS	Cognition_Meta	UKBB-PPP_Specific	NA,+		0.397396	0.397396	UKBB_PPP	UKBB_PPP	1.09306	1485.47	SCZ_PGC3	MPI	Transcriptome	DLPFC	SMR	CMC+GTEX	SMR	-0.0292022	0.0199008	0.14227		35460606	10.1016/j.ajhg.2022.04.004	Jiang eet all Am J Hum Genet	BRAIN
MPI	P34949	7216	CIS	Cognition_Meta	UKBB-PPP_Specific	NA,+		0.397396	0.397396	UKBB_PPP	UKBB_PPP	1.09306	1485.47	SCZ_PGC3	MPI	Transcriptome_Transcriptlvel	DLPFC	SMR	CMC+GTEX	SMR	0.0889746	0.0431171	0.0390597		35460606	10.1016/j.ajhg.2022.04.004	Jiang eet all Am J Hum Genet	BRAIN
MPI	P34949	7216	CIS	Cognition_Meta	UKBB-PPP_Specific	NA,+		0.397396	0.397396	UKBB_PPP	UKBB_PPP	1.09306	1485.47	SCZ_PGC3	MPI	Transcriptome_Transcriptlvel	DLPFC	SMR	CMC+GTEX	SMR	0.0682651	0.0398556	0.086747		35460606	10.1016/j.ajhg.2022.04.004	Jiang eet all Am J Hum Genet	BRAIN
MPI	P34949	7216	CIS	Cognition_Meta	UKBB-PPP_Specific	NA,+		0.397396	0.397396	UKBB_PPP	UKBB_PPP	1.09306	1485.47	SCZ_PGC3	MPI	Transcriptome_Transcriptlvel	DLPFC	SMR	CMC+GTEX	SMR	-0.044043	0.0300267	0.142431		35460606	10.1016/j.ajhg.2022.04.004	Jiang eet all Am J Hum Genet	BRAIN
MPI	P34949	7216	CIS	Cognition_Meta	UKBB-PPP_Specific	NA,+		0.397396	0.397396	UKBB_PPP	UKBB_PPP	1.09306	1485.47	SCZ_PGC3	MPI	Transcriptome_Transcriptlvel	DLPFC	SMR	CMC+GTEX	SMR	-0.0515543	0.0356855	0.148546		35460606	10.1016/j.ajhg.2022.04.004	Jiang eet all Am J Hum Genet	BRAIN
MPI	P34949	7216	CIS	Cognition_Meta	UKBB-PPP_Specific	NA,+		0.397396	0.397396	UKBB_PPP	UKBB_PPP	1.09306	1485.47	SCZ_PGC3	MPI	Transcriptome_Transcriptlvel	DLPFC	SMR	CMC+GTEX	SMR	-0.0329624	0.0254612	0.195453		35460606	10.1016/j.ajhg.2022.04.004	Jiang eet all Am J Hum Genet	BRAIN
MPI	P34949	7216	CIS	Cognition_Meta	UKBB-PPP_Specific	NA,+		0.397396	0.397396	UKBB_PPP	UKBB_PPP	1.09306	1485.47	SCZ_PGC3	MPI	Transcriptome_Transcriptlvel	DLPFC	SMR	CMC+GTEX	SMR	-0.0436165	0.0337472	0.196202		35460606	10.1016/j.ajhg.2022.04.004	Jiang eet all Am J Hum Genet	BRAIN
MPI	P34949	7216	CIS	Cognition_Meta	UKBB-PPP_Specific	NA,+		0.397396	0.397396	UKBB_PPP	UKBB_PPP	1.09306	1485.47	SCZ.Clozuk.2018	MPI	Transcriptome	BRAIN	SMR	PsychENCODE	SMR	-0.0208636	0.0148445	0.16		30545856	10.1126/science.aat8127	Gandal et all science	BRAIN
MPI	P34949	7216	CIS	Cognition_Meta	UKBB-PPP_Specific	NA,+		0.397396	0.397396	UKBB_PPP	UKBB_PPP	1.09306	1485.47	BD.PGC.ruderferCell2018	MPI	Transcriptome	BRAIN	SMR	PsychENCODE	SMR	-0.0573059	0.023076	0.0130151		30545856	10.1126/science.aat8127	Gandal et all science	BRAIN
MPI	P34949	7216	CIS	Cognition_Meta	UKBB-PPP_Specific	NA,+		0.397396	0.397396	UKBB_PPP	UKBB_PPP	1.09306	1485.47	Depression Howard et all	MPI	Proteiome	BRAIN DPFC	SMR	ROS/MAP	SMR	-0.00608458	0.0714971	0.93218		33846625	10.1038/s41593-021-00832-6	Wingo Nat Neurosci	BRAIN
MPI	P34949	7216	CIS	Cognition_Meta	UKBB-PPP_Specific	NA,+		0.397396	0.397396	UKBB_PPP	UKBB_PPP	1.09306	1485.47	SCZ	MPI	Proteiome	BLOOD	SMR	eQTLGen	SMR	-0.025914	0.0286097	0.365054		37415601	10.3389/fgene.2023.1191264	Gedik et all Front Genet	BLOOD
MPI	P34949	7216	CIS	Cognition_Meta	UKBB-PPP_Specific	NA,+		0.397396	0.397396	UKBB_PPP	UKBB_PPP	1.09306	1485.47	MDD	MPI	Proteiome	BRAIN	SMR	BrainMeta	SMR	0.00357536	0.00699072	0.60904		37415601	10.3389/fgene.2023.1191264	Gedik et all Front Genet	BRAIN
MPI	P34949	7216	CIS	Cognition_Meta	UKBB-PPP_Specific	NA,+		0.397396	0.397396	UKBB_PPP	UKBB_PPP	1.09306	1485.47	BIP	MPI	Proteiome	BRAIN	SMR	BrainMeta	SMR	-0.0115463	0.0152885	0.450113		37415601	10.3389/fgene.2023.1191264	Gedik et all Front Genet	BRAIN
MPI	P34949	7216	CIS	Cognition_Meta	UKBB-PPP_Specific	NA,+		0.397396	0.397396	UKBB_PPP	UKBB_PPP	1.09306	1485.47	SCZ	MPI	Proteiome	BRAIN	SMR	BrainMeta	SMR	-0.0134722	0.0130205	0.300813		37415601	10.3389/fgene.2023.1191264	Gedik et all Front Genet	BRAIN
MPI	P34949	7216	CIS	Cognition_Meta	UKBB-PPP_Specific	NA,+		0.397396	0.397396	UKBB_PPP	UKBB_PPP	1.09306	1485.47	MDD	MPI	Proteiome	BLOOD	SMR	eQTLGen	SMR	0.0125127	0.0153768	0.415793		37415601	10.3389/fgene.2023.1191264	Gedik et all Front Genet	BLOOD
MPI	P34949	7216	CIS	Cognition_Meta	UKBB-PPP_Specific	NA,+		0.397396	0.397396	UKBB_PPP	UKBB_PPP	1.09306	1485.47	BIP	MPI	Proteiome	BLOOD	SMR	eQTLGen	SMR	-0.0139512	0.0332504	0.674791		37415601	10.3389/fgene.2023.1191264	Gedik et all Front Genet	BLOOD
MPI	P34949	7216	CIS	Cognition_Meta	UKBB-PPP_Specific	NA,+		0.397396	0.397396	UKBB_PPP	UKBB_PPP	1.09306	1485.47	MDD	MPI	Proteiome	BRAIN	SMR	Wingo et al., 2022, in 722 samples	SMR	0.00310238	0.00741426	0.67563		37415601	10.3389/fgene.2023.1191264	Gedik et all Front Genet	BRAIN
MPI	P34949	7216	CIS	Cognition_Meta	UKBB-PPP_Specific	NA,+		0.397396	0.397396	UKBB_PPP	UKBB_PPP	1.09306	1485.47	BIP	MPI	Proteiome	BRAIN	SMR	Wingo et al., 2022, in 722 samples	SMR	-0.0141267	0.01623	0.384078		37415601	10.3389/fgene.2023.1191264	Gedik et all Front Genet	BRAIN
MPI	P34949	7216	CIS	Cognition_Meta	UKBB-PPP_Specific	NA,+		0.397396	0.397396	UKBB_PPP	UKBB_PPP	1.09306	1485.47	SCZ	MPI	Proteiome	BRAIN	SMR	Wingo et al., 2022, in 722 samples	SMR	-0.0182102	0.0140159	0.193858		37415601	10.3389/fgene.2023.1191264	Gedik et all Front Genet	BRAIN
MPI	P34949	7216	CIS	Cognition_Meta	UKBB-PPP_Specific	NA,+		0.397396	0.397396	UKBB_PPP	UKBB_PPP	1.09306	1485.47	SCZ	MPI	Transcriptome	BRAIN_DLPFC	TWAS	CMC	FUSION	-1.2104		0.226		31691811	10.1093/hmg/ddz253	Hall et al Hum Mol Genet	BRAIN
MPI	P34949	7216	CIS	Cognition_Meta	UKBB-PPP_Specific	NA,+		0.397396	0.397396	UKBB_PPP	UKBB_PPP	1.09306	1485.47	SCZ.Clozuk.2018	MPI	Transcriptome	BRAIN	TWAS	PsychENCODE	FUSION	-1.42188		0.155		30545856	10.1126/science.aat8127	Gandal et all science	BRAIN
MPI	P34949	7216	CIS	Cognition_Meta	UKBB-PPP_Specific	NA,+		0.397396	0.397396	UKBB_PPP	UKBB_PPP	1.09306	1485.47	Depression Howard et all	MPI	Proteiome	BRAIN DPFC	PWAS	ROS/MAP	FUSION	0.4412		0.65909		33846625	10.1038/s41593-021-00832-6	Wingo Nat Neurosci	BRAIN
MPI	P34949	7216	CIS	Cognition_Meta	UKBB-PPP_Specific	NA,+		0.397396	0.397396	UKBB_PPP	UKBB_PPP	1.09306	1485.47	Depression Howard et all	MPI	Transcriptome	BRAIN DPFC	TWAS	dPFC of 152 participants of European descent	FUSION	0.7018		0.4828		33846625	10.1038/s41593-021-00832-6	Wingo Nat Neurosci	BRAIN
MPI	P34949	7216	CIS	Cognition_Meta	UKBB-PPP_Specific	NA,+		0.397396	0.397396	UKBB_PPP	UKBB_PPP	1.09306	1485.47	Depression Howard et all	MPI	Proteiome	BRAIN	PWAS	ROS/MAP	FUSION	0.5986		0.549432		33846625	10.1038/s41593-021-00832-6	Wingo Nat Neurosci	BRAIN
MPI	P34949	7216	CIS	Cognition_Meta	UKBB-PPP_Specific	NA,+		0.397396	0.397396	UKBB_PPP	UKBB_PPP	1.09306	1485.47	SCZ	MPI	Transcriptome	Brain_Frontal_Cortex_BA9	TWAS	GteX	FUSION			0.136		34416157	10.1016/j.ajhg.2021.07.011	Ayg√ºn N et al	Brain
MPI	P34949	7216	CIS	Cognition_Meta	UKBB-PPP_Specific	NA,+		0.397396	0.397396	UKBB_PPP	UKBB_PPP	1.09306	1485.47	Schizophrenia	MPI	Transcriptome	brain caudate nucleus	TWAS	Gtex	Fusion			0.0103328		36319771	10.1038/s41593-022-01182-7	Benjamin KJM	brain caudate nucleus
MPI	P34949	7216	CIS	Depression_iPSYCH_2023	UKBB-PPP_Specific	NA,+		0.419015	0.419015	UKBB_PPP	UKBB_PPP	1.15763	1566.28	SCZ_PGC3	MPI	Transcriptome	DLPFC	MR	CMC+GTEX	MendelianRandomization			0.826657		35460606	10.1016/j.ajhg.2022.04.004	Jiang eet all Am J Hum Genet	BRAIN
MPI	P34949	7216	CIS	Depression_iPSYCH_2023	UKBB-PPP_Specific	NA,+		0.419015	0.419015	UKBB_PPP	UKBB_PPP	1.15763	1566.28	SCZ_PGC3	MPI	Transcriptome	DLPFC	MR	CMC+GTEX	MendelianRandomization			.		35460606	10.1016/j.ajhg.2022.04.004	Jiang eet all Am J Hum Genet	BRAIN
MPI	P34949	7216	CIS	Depression_iPSYCH_2023	UKBB-PPP_Specific	NA,+		0.419015	0.419015	UKBB_PPP	UKBB_PPP	1.15763	1566.28	SCZ_PGC3	MPI	Transcriptome	DLPFC	MR	CMC+GTEX	MendelianRandomization			1.50079e-07		35460606	10.1016/j.ajhg.2022.04.004	Jiang eet all Am J Hum Genet	BRAIN
MPI	P34949	7216	CIS	Depression_iPSYCH_2023	UKBB-PPP_Specific	NA,+		0.419015	0.419015	UKBB_PPP	UKBB_PPP	1.15763	1566.28	SCZ_PGC3	MPI	Transcriptome	DLPFC	MR	CMC+GTEX	EMIC			0.0134434		35460606	10.1016/j.ajhg.2022.04.004	Jiang eet all Am J Hum Genet	BRAIN
MPI	P34949	7216	CIS	Depression_iPSYCH_2023	UKBB-PPP_Specific	NA,+		0.419015	0.419015	UKBB_PPP	UKBB_PPP	1.15763	1566.28	BIP_2019_Stahl_etall	MPI	Transcriptome	DLPFC	MR	CMC+GTEX	MendelianRandomization			0.0181105		35460606	10.1016/j.ajhg.2022.04.004	Jiang eet all Am J Hum Genet	BRAIN
MPI	P34949	7216	CIS	Depression_iPSYCH_2023	UKBB-PPP_Specific	NA,+		0.419015	0.419015	UKBB_PPP	UKBB_PPP	1.15763	1566.28	BIP_2019_Stahl_etall	MPI	Transcriptome	DLPFC	MR	CMC+GTEX	MendelianRandomization			0.0566588		35460606	10.1016/j.ajhg.2022.04.004	Jiang eet all Am J Hum Genet	BRAIN
MPI	P34949	7216	CIS	Depression_iPSYCH_2023	UKBB-PPP_Specific	NA,+		0.419015	0.419015	UKBB_PPP	UKBB_PPP	1.15763	1566.28	BIP_2019_Stahl_etall	MPI	Transcriptome	DLPFC	MR	CMC+GTEX	MendelianRandomization			0.210664		35460606	10.1016/j.ajhg.2022.04.004	Jiang eet all Am J Hum Genet	BRAIN
MPI	P34949	7216	CIS	Depression_iPSYCH_2023	UKBB-PPP_Specific	NA,+		0.419015	0.419015	UKBB_PPP	UKBB_PPP	1.15763	1566.28	BIP_2019_Stahl_etall	MPI	Transcriptome	DLPFC	MR	CMC+GTEX	EMIC			0.0178261		35460606	10.1016/j.ajhg.2022.04.004	Jiang eet all Am J Hum Genet	BRAIN
MPI	P34949	7216	CIS	Depression_iPSYCH_2023	UKBB-PPP_Specific	NA,+		0.419015	0.419015	UKBB_PPP	UKBB_PPP	1.15763	1566.28	Deepression_Wray_tall	MPI	Proteiome	BRAIN DLPFC	MR	ROS/MAP	TwoSampleMR	0	0.07	0.983		35296807	10.1038/s41380-022-01507-9	Deng et all Mol Psychiatry	BRAIN
MPI	P34949	7216	CIS	Depression_iPSYCH_2023	UKBB-PPP_Specific	NA,+		0.419015	0.419015	UKBB_PPP	UKBB_PPP	1.15763	1566.28	Deepression_Wray_tall	MPI	Transcriptome	BRAIN DLPFC	MR	PsychENCODE	TwoSampleMR	0.01	0.01	0.39		35296807	10.1038/s41380-022-01507-9	Deng et all Mol Psychiatry	BRAIN
MPI	P34949	7216	CIS	Depression_iPSYCH_2023	UKBB-PPP_Specific	NA,+		0.419015	0.419015	UKBB_PPP	UKBB_PPP	1.15763	1566.28	Deepression_Wray_tall	MPI	Transcriptome	BLOOD	MR	GTEx	TwoSampleMR	0.02	0.02	0.295		35296807	10.1038/s41380-022-01507-9	Deng et all Mol Psychiatry	BLOOD
MPI	P34949	7216	CIS	Depression_iPSYCH_2023	UKBB-PPP_Specific	NA,+		0.419015	0.419015	UKBB_PPP	UKBB_PPP	1.15763	1566.28	SCZ_PGC3	MPI	Transcriptome	DLPFC	SMR	CMC+GTEX	SMR	-0.0292022	0.0199008	0.14227		35460606	10.1016/j.ajhg.2022.04.004	Jiang eet all Am J Hum Genet	BRAIN
MPI	P34949	7216	CIS	Depression_iPSYCH_2023	UKBB-PPP_Specific	NA,+		0.419015	0.419015	UKBB_PPP	UKBB_PPP	1.15763	1566.28	SCZ_PGC3	MPI	Transcriptome_Transcriptlvel	DLPFC	SMR	CMC+GTEX	SMR	0.0889746	0.0431171	0.0390597		35460606	10.1016/j.ajhg.2022.04.004	Jiang eet all Am J Hum Genet	BRAIN
MPI	P34949	7216	CIS	Depression_iPSYCH_2023	UKBB-PPP_Specific	NA,+		0.419015	0.419015	UKBB_PPP	UKBB_PPP	1.15763	1566.28	SCZ_PGC3	MPI	Transcriptome_Transcriptlvel	DLPFC	SMR	CMC+GTEX	SMR	0.0682651	0.0398556	0.086747		35460606	10.1016/j.ajhg.2022.04.004	Jiang eet all Am J Hum Genet	BRAIN
MPI	P34949	7216	CIS	Depression_iPSYCH_2023	UKBB-PPP_Specific	NA,+		0.419015	0.419015	UKBB_PPP	UKBB_PPP	1.15763	1566.28	SCZ_PGC3	MPI	Transcriptome_Transcriptlvel	DLPFC	SMR	CMC+GTEX	SMR	-0.044043	0.0300267	0.142431		35460606	10.1016/j.ajhg.2022.04.004	Jiang eet all Am J Hum Genet	BRAIN
MPI	P34949	7216	CIS	Depression_iPSYCH_2023	UKBB-PPP_Specific	NA,+		0.419015	0.419015	UKBB_PPP	UKBB_PPP	1.15763	1566.28	SCZ_PGC3	MPI	Transcriptome_Transcriptlvel	DLPFC	SMR	CMC+GTEX	SMR	-0.0515543	0.0356855	0.148546		35460606	10.1016/j.ajhg.2022.04.004	Jiang eet all Am J Hum Genet	BRAIN
MPI	P34949	7216	CIS	Depression_iPSYCH_2023	UKBB-PPP_Specific	NA,+		0.419015	0.419015	UKBB_PPP	UKBB_PPP	1.15763	1566.28	SCZ_PGC3	MPI	Transcriptome_Transcriptlvel	DLPFC	SMR	CMC+GTEX	SMR	-0.0329624	0.0254612	0.195453		35460606	10.1016/j.ajhg.2022.04.004	Jiang eet all Am J Hum Genet	BRAIN
MPI	P34949	7216	CIS	Depression_iPSYCH_2023	UKBB-PPP_Specific	NA,+		0.419015	0.419015	UKBB_PPP	UKBB_PPP	1.15763	1566.28	SCZ_PGC3	MPI	Transcriptome_Transcriptlvel	DLPFC	SMR	CMC+GTEX	SMR	-0.0436165	0.0337472	0.196202		35460606	10.1016/j.ajhg.2022.04.004	Jiang eet all Am J Hum Genet	BRAIN
MPI	P34949	7216	CIS	Depression_iPSYCH_2023	UKBB-PPP_Specific	NA,+		0.419015	0.419015	UKBB_PPP	UKBB_PPP	1.15763	1566.28	SCZ.Clozuk.2018	MPI	Transcriptome	BRAIN	SMR	PsychENCODE	SMR	-0.0208636	0.0148445	0.16		30545856	10.1126/science.aat8127	Gandal et all science	BRAIN
MPI	P34949	7216	CIS	Depression_iPSYCH_2023	UKBB-PPP_Specific	NA,+		0.419015	0.419015	UKBB_PPP	UKBB_PPP	1.15763	1566.28	BD.PGC.ruderferCell2018	MPI	Transcriptome	BRAIN	SMR	PsychENCODE	SMR	-0.0573059	0.023076	0.0130151		30545856	10.1126/science.aat8127	Gandal et all science	BRAIN
MPI	P34949	7216	CIS	Depression_iPSYCH_2023	UKBB-PPP_Specific	NA,+		0.419015	0.419015	UKBB_PPP	UKBB_PPP	1.15763	1566.28	Depression Howard et all	MPI	Proteiome	BRAIN DPFC	SMR	ROS/MAP	SMR	-0.00608458	0.0714971	0.93218		33846625	10.1038/s41593-021-00832-6	Wingo Nat Neurosci	BRAIN
MPI	P34949	7216	CIS	Depression_iPSYCH_2023	UKBB-PPP_Specific	NA,+		0.419015	0.419015	UKBB_PPP	UKBB_PPP	1.15763	1566.28	SCZ	MPI	Proteiome	BLOOD	SMR	eQTLGen	SMR	-0.025914	0.0286097	0.365054		37415601	10.3389/fgene.2023.1191264	Gedik et all Front Genet	BLOOD
MPI	P34949	7216	CIS	Depression_iPSYCH_2023	UKBB-PPP_Specific	NA,+		0.419015	0.419015	UKBB_PPP	UKBB_PPP	1.15763	1566.28	MDD	MPI	Proteiome	BRAIN	SMR	BrainMeta	SMR	0.00357536	0.00699072	0.60904		37415601	10.3389/fgene.2023.1191264	Gedik et all Front Genet	BRAIN
MPI	P34949	7216	CIS	Depression_iPSYCH_2023	UKBB-PPP_Specific	NA,+		0.419015	0.419015	UKBB_PPP	UKBB_PPP	1.15763	1566.28	BIP	MPI	Proteiome	BRAIN	SMR	BrainMeta	SMR	-0.0115463	0.0152885	0.450113		37415601	10.3389/fgene.2023.1191264	Gedik et all Front Genet	BRAIN
MPI	P34949	7216	CIS	Depression_iPSYCH_2023	UKBB-PPP_Specific	NA,+		0.419015	0.419015	UKBB_PPP	UKBB_PPP	1.15763	1566.28	SCZ	MPI	Proteiome	BRAIN	SMR	BrainMeta	SMR	-0.0134722	0.0130205	0.300813		37415601	10.3389/fgene.2023.1191264	Gedik et all Front Genet	BRAIN
MPI	P34949	7216	CIS	Depression_iPSYCH_2023	UKBB-PPP_Specific	NA,+		0.419015	0.419015	UKBB_PPP	UKBB_PPP	1.15763	1566.28	MDD	MPI	Proteiome	BLOOD	SMR	eQTLGen	SMR	0.0125127	0.0153768	0.415793		37415601	10.3389/fgene.2023.1191264	Gedik et all Front Genet	BLOOD
MPI	P34949	7216	CIS	Depression_iPSYCH_2023	UKBB-PPP_Specific	NA,+		0.419015	0.419015	UKBB_PPP	UKBB_PPP	1.15763	1566.28	BIP	MPI	Proteiome	BLOOD	SMR	eQTLGen	SMR	-0.0139512	0.0332504	0.674791		37415601	10.3389/fgene.2023.1191264	Gedik et all Front Genet	BLOOD
MPI	P34949	7216	CIS	Depression_iPSYCH_2023	UKBB-PPP_Specific	NA,+		0.419015	0.419015	UKBB_PPP	UKBB_PPP	1.15763	1566.28	MDD	MPI	Proteiome	BRAIN	SMR	Wingo et al., 2022, in 722 samples	SMR	0.00310238	0.00741426	0.67563		37415601	10.3389/fgene.2023.1191264	Gedik et all Front Genet	BRAIN
MPI	P34949	7216	CIS	Depression_iPSYCH_2023	UKBB-PPP_Specific	NA,+		0.419015	0.419015	UKBB_PPP	UKBB_PPP	1.15763	1566.28	BIP	MPI	Proteiome	BRAIN	SMR	Wingo et al., 2022, in 722 samples	SMR	-0.0141267	0.01623	0.384078		37415601	10.3389/fgene.2023.1191264	Gedik et all Front Genet	BRAIN
MPI	P34949	7216	CIS	Depression_iPSYCH_2023	UKBB-PPP_Specific	NA,+		0.419015	0.419015	UKBB_PPP	UKBB_PPP	1.15763	1566.28	SCZ	MPI	Proteiome	BRAIN	SMR	Wingo et al., 2022, in 722 samples	SMR	-0.0182102	0.0140159	0.193858		37415601	10.3389/fgene.2023.1191264	Gedik et all Front Genet	BRAIN
MPI	P34949	7216	CIS	Depression_iPSYCH_2023	UKBB-PPP_Specific	NA,+		0.419015	0.419015	UKBB_PPP	UKBB_PPP	1.15763	1566.28	SCZ	MPI	Transcriptome	BRAIN_DLPFC	TWAS	CMC	FUSION	-1.2104		0.226		31691811	10.1093/hmg/ddz253	Hall et al Hum Mol Genet	BRAIN
MPI	P34949	7216	CIS	Depression_iPSYCH_2023	UKBB-PPP_Specific	NA,+		0.419015	0.419015	UKBB_PPP	UKBB_PPP	1.15763	1566.28	SCZ.Clozuk.2018	MPI	Transcriptome	BRAIN	TWAS	PsychENCODE	FUSION	-1.42188		0.155		30545856	10.1126/science.aat8127	Gandal et all science	BRAIN
MPI	P34949	7216	CIS	Depression_iPSYCH_2023	UKBB-PPP_Specific	NA,+		0.419015	0.419015	UKBB_PPP	UKBB_PPP	1.15763	1566.28	Depression Howard et all	MPI	Proteiome	BRAIN DPFC	PWAS	ROS/MAP	FUSION	0.4412		0.65909		33846625	10.1038/s41593-021-00832-6	Wingo Nat Neurosci	BRAIN
MPI	P34949	7216	CIS	Depression_iPSYCH_2023	UKBB-PPP_Specific	NA,+		0.419015	0.419015	UKBB_PPP	UKBB_PPP	1.15763	1566.28	Depression Howard et all	MPI	Transcriptome	BRAIN DPFC	TWAS	dPFC of 152 participants of European descent	FUSION	0.7018		0.4828		33846625	10.1038/s41593-021-00832-6	Wingo Nat Neurosci	BRAIN
MPI	P34949	7216	CIS	Depression_iPSYCH_2023	UKBB-PPP_Specific	NA,+		0.419015	0.419015	UKBB_PPP	UKBB_PPP	1.15763	1566.28	Depression Howard et all	MPI	Proteiome	BRAIN	PWAS	ROS/MAP	FUSION	0.5986		0.549432		33846625	10.1038/s41593-021-00832-6	Wingo Nat Neurosci	BRAIN
MPI	P34949	7216	CIS	Depression_iPSYCH_2023	UKBB-PPP_Specific	NA,+		0.419015	0.419015	UKBB_PPP	UKBB_PPP	1.15763	1566.28	SCZ	MPI	Transcriptome	Brain_Frontal_Cortex_BA9	TWAS	GteX	FUSION			0.136		34416157	10.1016/j.ajhg.2021.07.011	Ayg√ºn N et al	Brain
MPI	P34949	7216	CIS	Depression_iPSYCH_2023	UKBB-PPP_Specific	NA,+		0.419015	0.419015	UKBB_PPP	UKBB_PPP	1.15763	1566.28	Schizophrenia	MPI	Transcriptome	brain caudate nucleus	TWAS	Gtex	Fusion			0.0103328		36319771	10.1038/s41593-022-01182-7	Benjamin KJM	brain caudate nucleus
MPI	P34949	7216	CIS	BIP_PGC3_noukb	UKBB-PPP_Specific	NA,-		0.654971	0.654971	UKBB_PPP	UKBB_PPP	1.2594	2448.28	SCZ_PGC3	MPI	Transcriptome	DLPFC	MR	CMC+GTEX	MendelianRandomization			0.826657		35460606	10.1016/j.ajhg.2022.04.004	Jiang eet all Am J Hum Genet	BRAIN
MPI	P34949	7216	CIS	BIP_PGC3_noukb	UKBB-PPP_Specific	NA,-		0.654971	0.654971	UKBB_PPP	UKBB_PPP	1.2594	2448.28	SCZ_PGC3	MPI	Transcriptome	DLPFC	MR	CMC+GTEX	MendelianRandomization			.		35460606	10.1016/j.ajhg.2022.04.004	Jiang eet all Am J Hum Genet	BRAIN
MPI	P34949	7216	CIS	BIP_PGC3_noukb	UKBB-PPP_Specific	NA,-		0.654971	0.654971	UKBB_PPP	UKBB_PPP	1.2594	2448.28	SCZ_PGC3	MPI	Transcriptome	DLPFC	MR	CMC+GTEX	MendelianRandomization			1.50079e-07		35460606	10.1016/j.ajhg.2022.04.004	Jiang eet all Am J Hum Genet	BRAIN
MPI	P34949	7216	CIS	BIP_PGC3_noukb	UKBB-PPP_Specific	NA,-		0.654971	0.654971	UKBB_PPP	UKBB_PPP	1.2594	2448.28	SCZ_PGC3	MPI	Transcriptome	DLPFC	MR	CMC+GTEX	EMIC			0.0134434		35460606	10.1016/j.ajhg.2022.04.004	Jiang eet all Am J Hum Genet	BRAIN
MPI	P34949	7216	CIS	BIP_PGC3_noukb	UKBB-PPP_Specific	NA,-		0.654971	0.654971	UKBB_PPP	UKBB_PPP	1.2594	2448.28	BIP_2019_Stahl_etall	MPI	Transcriptome	DLPFC	MR	CMC+GTEX	MendelianRandomization			0.0181105		35460606	10.1016/j.ajhg.2022.04.004	Jiang eet all Am J Hum Genet	BRAIN
MPI	P34949	7216	CIS	BIP_PGC3_noukb	UKBB-PPP_Specific	NA,-		0.654971	0.654971	UKBB_PPP	UKBB_PPP	1.2594	2448.28	BIP_2019_Stahl_etall	MPI	Transcriptome	DLPFC	MR	CMC+GTEX	MendelianRandomization			0.0566588		35460606	10.1016/j.ajhg.2022.04.004	Jiang eet all Am J Hum Genet	BRAIN
MPI	P34949	7216	CIS	BIP_PGC3_noukb	UKBB-PPP_Specific	NA,-		0.654971	0.654971	UKBB_PPP	UKBB_PPP	1.2594	2448.28	BIP_2019_Stahl_etall	MPI	Transcriptome	DLPFC	MR	CMC+GTEX	MendelianRandomization			0.210664		35460606	10.1016/j.ajhg.2022.04.004	Jiang eet all Am J Hum Genet	BRAIN
MPI	P34949	7216	CIS	BIP_PGC3_noukb	UKBB-PPP_Specific	NA,-		0.654971	0.654971	UKBB_PPP	UKBB_PPP	1.2594	2448.28	BIP_2019_Stahl_etall	MPI	Transcriptome	DLPFC	MR	CMC+GTEX	EMIC			0.0178261		35460606	10.1016/j.ajhg.2022.04.004	Jiang eet all Am J Hum Genet	BRAIN
MPI	P34949	7216	CIS	BIP_PGC3_noukb	UKBB-PPP_Specific	NA,-		0.654971	0.654971	UKBB_PPP	UKBB_PPP	1.2594	2448.28	Deepression_Wray_tall	MPI	Proteiome	BRAIN DLPFC	MR	ROS/MAP	TwoSampleMR	0	0.07	0.983		35296807	10.1038/s41380-022-01507-9	Deng et all Mol Psychiatry	BRAIN
MPI	P34949	7216	CIS	BIP_PGC3_noukb	UKBB-PPP_Specific	NA,-		0.654971	0.654971	UKBB_PPP	UKBB_PPP	1.2594	2448.28	Deepression_Wray_tall	MPI	Transcriptome	BRAIN DLPFC	MR	PsychENCODE	TwoSampleMR	0.01	0.01	0.39		35296807	10.1038/s41380-022-01507-9	Deng et all Mol Psychiatry	BRAIN
MPI	P34949	7216	CIS	BIP_PGC3_noukb	UKBB-PPP_Specific	NA,-		0.654971	0.654971	UKBB_PPP	UKBB_PPP	1.2594	2448.28	Deepression_Wray_tall	MPI	Transcriptome	BLOOD	MR	GTEx	TwoSampleMR	0.02	0.02	0.295		35296807	10.1038/s41380-022-01507-9	Deng et all Mol Psychiatry	BLOOD
MPI	P34949	7216	CIS	BIP_PGC3_noukb	UKBB-PPP_Specific	NA,-		0.654971	0.654971	UKBB_PPP	UKBB_PPP	1.2594	2448.28	SCZ_PGC3	MPI	Transcriptome	DLPFC	SMR	CMC+GTEX	SMR	-0.0292022	0.0199008	0.14227		35460606	10.1016/j.ajhg.2022.04.004	Jiang eet all Am J Hum Genet	BRAIN
MPI	P34949	7216	CIS	BIP_PGC3_noukb	UKBB-PPP_Specific	NA,-		0.654971	0.654971	UKBB_PPP	UKBB_PPP	1.2594	2448.28	SCZ_PGC3	MPI	Transcriptome_Transcriptlvel	DLPFC	SMR	CMC+GTEX	SMR	0.0889746	0.0431171	0.0390597		35460606	10.1016/j.ajhg.2022.04.004	Jiang eet all Am J Hum Genet	BRAIN
MPI	P34949	7216	CIS	BIP_PGC3_noukb	UKBB-PPP_Specific	NA,-		0.654971	0.654971	UKBB_PPP	UKBB_PPP	1.2594	2448.28	SCZ_PGC3	MPI	Transcriptome_Transcriptlvel	DLPFC	SMR	CMC+GTEX	SMR	0.0682651	0.0398556	0.086747		35460606	10.1016/j.ajhg.2022.04.004	Jiang eet all Am J Hum Genet	BRAIN
MPI	P34949	7216	CIS	BIP_PGC3_noukb	UKBB-PPP_Specific	NA,-		0.654971	0.654971	UKBB_PPP	UKBB_PPP	1.2594	2448.28	SCZ_PGC3	MPI	Transcriptome_Transcriptlvel	DLPFC	SMR	CMC+GTEX	SMR	-0.044043	0.0300267	0.142431		35460606	10.1016/j.ajhg.2022.04.004	Jiang eet all Am J Hum Genet	BRAIN
MPI	P34949	7216	CIS	BIP_PGC3_noukb	UKBB-PPP_Specific	NA,-		0.654971	0.654971	UKBB_PPP	UKBB_PPP	1.2594	2448.28	SCZ_PGC3	MPI	Transcriptome_Transcriptlvel	DLPFC	SMR	CMC+GTEX	SMR	-0.0515543	0.0356855	0.148546		35460606	10.1016/j.ajhg.2022.04.004	Jiang eet all Am J Hum Genet	BRAIN
MPI	P34949	7216	CIS	BIP_PGC3_noukb	UKBB-PPP_Specific	NA,-		0.654971	0.654971	UKBB_PPP	UKBB_PPP	1.2594	2448.28	SCZ_PGC3	MPI	Transcriptome_Transcriptlvel	DLPFC	SMR	CMC+GTEX	SMR	-0.0329624	0.0254612	0.195453		35460606	10.1016/j.ajhg.2022.04.004	Jiang eet all Am J Hum Genet	BRAIN
MPI	P34949	7216	CIS	BIP_PGC3_noukb	UKBB-PPP_Specific	NA,-		0.654971	0.654971	UKBB_PPP	UKBB_PPP	1.2594	2448.28	SCZ_PGC3	MPI	Transcriptome_Transcriptlvel	DLPFC	SMR	CMC+GTEX	SMR	-0.0436165	0.0337472	0.196202		35460606	10.1016/j.ajhg.2022.04.004	Jiang eet all Am J Hum Genet	BRAIN
MPI	P34949	7216	CIS	BIP_PGC3_noukb	UKBB-PPP_Specific	NA,-		0.654971	0.654971	UKBB_PPP	UKBB_PPP	1.2594	2448.28	SCZ.Clozuk.2018	MPI	Transcriptome	BRAIN	SMR	PsychENCODE	SMR	-0.0208636	0.0148445	0.16		30545856	10.1126/science.aat8127	Gandal et all science	BRAIN
MPI	P34949	7216	CIS	BIP_PGC3_noukb	UKBB-PPP_Specific	NA,-		0.654971	0.654971	UKBB_PPP	UKBB_PPP	1.2594	2448.28	BD.PGC.ruderferCell2018	MPI	Transcriptome	BRAIN	SMR	PsychENCODE	SMR	-0.0573059	0.023076	0.0130151		30545856	10.1126/science.aat8127	Gandal et all science	BRAIN
MPI	P34949	7216	CIS	BIP_PGC3_noukb	UKBB-PPP_Specific	NA,-		0.654971	0.654971	UKBB_PPP	UKBB_PPP	1.2594	2448.28	Depression Howard et all	MPI	Proteiome	BRAIN DPFC	SMR	ROS/MAP	SMR	-0.00608458	0.0714971	0.93218		33846625	10.1038/s41593-021-00832-6	Wingo Nat Neurosci	BRAIN
MPI	P34949	7216	CIS	BIP_PGC3_noukb	UKBB-PPP_Specific	NA,-		0.654971	0.654971	UKBB_PPP	UKBB_PPP	1.2594	2448.28	SCZ	MPI	Proteiome	BLOOD	SMR	eQTLGen	SMR	-0.025914	0.0286097	0.365054		37415601	10.3389/fgene.2023.1191264	Gedik et all Front Genet	BLOOD
MPI	P34949	7216	CIS	BIP_PGC3_noukb	UKBB-PPP_Specific	NA,-		0.654971	0.654971	UKBB_PPP	UKBB_PPP	1.2594	2448.28	MDD	MPI	Proteiome	BRAIN	SMR	BrainMeta	SMR	0.00357536	0.00699072	0.60904		37415601	10.3389/fgene.2023.1191264	Gedik et all Front Genet	BRAIN
MPI	P34949	7216	CIS	BIP_PGC3_noukb	UKBB-PPP_Specific	NA,-		0.654971	0.654971	UKBB_PPP	UKBB_PPP	1.2594	2448.28	BIP	MPI	Proteiome	BRAIN	SMR	BrainMeta	SMR	-0.0115463	0.0152885	0.450113		37415601	10.3389/fgene.2023.1191264	Gedik et all Front Genet	BRAIN
MPI	P34949	7216	CIS	BIP_PGC3_noukb	UKBB-PPP_Specific	NA,-		0.654971	0.654971	UKBB_PPP	UKBB_PPP	1.2594	2448.28	SCZ	MPI	Proteiome	BRAIN	SMR	BrainMeta	SMR	-0.0134722	0.0130205	0.300813		37415601	10.3389/fgene.2023.1191264	Gedik et all Front Genet	BRAIN
MPI	P34949	7216	CIS	BIP_PGC3_noukb	UKBB-PPP_Specific	NA,-		0.654971	0.654971	UKBB_PPP	UKBB_PPP	1.2594	2448.28	MDD	MPI	Proteiome	BLOOD	SMR	eQTLGen	SMR	0.0125127	0.0153768	0.415793		37415601	10.3389/fgene.2023.1191264	Gedik et all Front Genet	BLOOD
MPI	P34949	7216	CIS	BIP_PGC3_noukb	UKBB-PPP_Specific	NA,-		0.654971	0.654971	UKBB_PPP	UKBB_PPP	1.2594	2448.28	BIP	MPI	Proteiome	BLOOD	SMR	eQTLGen	SMR	-0.0139512	0.0332504	0.674791		37415601	10.3389/fgene.2023.1191264	Gedik et all Front Genet	BLOOD
MPI	P34949	7216	CIS	BIP_PGC3_noukb	UKBB-PPP_Specific	NA,-		0.654971	0.654971	UKBB_PPP	UKBB_PPP	1.2594	2448.28	MDD	MPI	Proteiome	BRAIN	SMR	Wingo et al., 2022, in 722 samples	SMR	0.00310238	0.00741426	0.67563		37415601	10.3389/fgene.2023.1191264	Gedik et all Front Genet	BRAIN
MPI	P34949	7216	CIS	BIP_PGC3_noukb	UKBB-PPP_Specific	NA,-		0.654971	0.654971	UKBB_PPP	UKBB_PPP	1.2594	2448.28	BIP	MPI	Proteiome	BRAIN	SMR	Wingo et al., 2022, in 722 samples	SMR	-0.0141267	0.01623	0.384078		37415601	10.3389/fgene.2023.1191264	Gedik et all Front Genet	BRAIN
MPI	P34949	7216	CIS	BIP_PGC3_noukb	UKBB-PPP_Specific	NA,-		0.654971	0.654971	UKBB_PPP	UKBB_PPP	1.2594	2448.28	SCZ	MPI	Proteiome	BRAIN	SMR	Wingo et al., 2022, in 722 samples	SMR	-0.0182102	0.0140159	0.193858		37415601	10.3389/fgene.2023.1191264	Gedik et all Front Genet	BRAIN
MPI	P34949	7216	CIS	BIP_PGC3_noukb	UKBB-PPP_Specific	NA,-		0.654971	0.654971	UKBB_PPP	UKBB_PPP	1.2594	2448.28	SCZ	MPI	Transcriptome	BRAIN_DLPFC	TWAS	CMC	FUSION	-1.2104		0.226		31691811	10.1093/hmg/ddz253	Hall et al Hum Mol Genet	BRAIN
MPI	P34949	7216	CIS	BIP_PGC3_noukb	UKBB-PPP_Specific	NA,-		0.654971	0.654971	UKBB_PPP	UKBB_PPP	1.2594	2448.28	SCZ.Clozuk.2018	MPI	Transcriptome	BRAIN	TWAS	PsychENCODE	FUSION	-1.42188		0.155		30545856	10.1126/science.aat8127	Gandal et all science	BRAIN
MPI	P34949	7216	CIS	BIP_PGC3_noukb	UKBB-PPP_Specific	NA,-		0.654971	0.654971	UKBB_PPP	UKBB_PPP	1.2594	2448.28	Depression Howard et all	MPI	Proteiome	BRAIN DPFC	PWAS	ROS/MAP	FUSION	0.4412		0.65909		33846625	10.1038/s41593-021-00832-6	Wingo Nat Neurosci	BRAIN
MPI	P34949	7216	CIS	BIP_PGC3_noukb	UKBB-PPP_Specific	NA,-		0.654971	0.654971	UKBB_PPP	UKBB_PPP	1.2594	2448.28	Depression Howard et all	MPI	Transcriptome	BRAIN DPFC	TWAS	dPFC of 152 participants of European descent	FUSION	0.7018		0.4828		33846625	10.1038/s41593-021-00832-6	Wingo Nat Neurosci	BRAIN
MPI	P34949	7216	CIS	BIP_PGC3_noukb	UKBB-PPP_Specific	NA,-		0.654971	0.654971	UKBB_PPP	UKBB_PPP	1.2594	2448.28	Depression Howard et all	MPI	Proteiome	BRAIN	PWAS	ROS/MAP	FUSION	0.5986		0.549432		33846625	10.1038/s41593-021-00832-6	Wingo Nat Neurosci	BRAIN
MPI	P34949	7216	CIS	BIP_PGC3_noukb	UKBB-PPP_Specific	NA,-		0.654971	0.654971	UKBB_PPP	UKBB_PPP	1.2594	2448.28	SCZ	MPI	Transcriptome	Brain_Frontal_Cortex_BA9	TWAS	GteX	FUSION			0.136		34416157	10.1016/j.ajhg.2021.07.011	Ayg√ºn N et al	Brain
MPI	P34949	7216	CIS	BIP_PGC3_noukb	UKBB-PPP_Specific	NA,-		0.654971	0.654971	UKBB_PPP	UKBB_PPP	1.2594	2448.28	Schizophrenia	MPI	Transcriptome	brain caudate nucleus	TWAS	Gtex	Fusion			0.0103328		36319771	10.1038/s41593-022-01182-7	Benjamin KJM	brain caudate nucleus
MPI	P34949	7216	TRANS	BIP_PGC3_noukb	UKBB-PPP_Specific	NA,-		0.0188055	0.0188055	UKBB_PPP	UKBB_PPP	0.197661	128.084	SCZ_PGC3	MPI	Transcriptome	DLPFC	MR	CMC+GTEX	MendelianRandomization			0.826657		35460606	10.1016/j.ajhg.2022.04.004	Jiang eet all Am J Hum Genet	BRAIN
MPI	P34949	7216	TRANS	BIP_PGC3_noukb	UKBB-PPP_Specific	NA,-		0.0188055	0.0188055	UKBB_PPP	UKBB_PPP	0.197661	128.084	SCZ_PGC3	MPI	Transcriptome	DLPFC	MR	CMC+GTEX	MendelianRandomization			.		35460606	10.1016/j.ajhg.2022.04.004	Jiang eet all Am J Hum Genet	BRAIN
MPI	P34949	7216	TRANS	BIP_PGC3_noukb	UKBB-PPP_Specific	NA,-		0.0188055	0.0188055	UKBB_PPP	UKBB_PPP	0.197661	128.084	SCZ_PGC3	MPI	Transcriptome	DLPFC	MR	CMC+GTEX	MendelianRandomization			1.50079e-07		35460606	10.1016/j.ajhg.2022.04.004	Jiang eet all Am J Hum Genet	BRAIN
MPI	P34949	7216	TRANS	BIP_PGC3_noukb	UKBB-PPP_Specific	NA,-		0.0188055	0.0188055	UKBB_PPP	UKBB_PPP	0.197661	128.084	SCZ_PGC3	MPI	Transcriptome	DLPFC	MR	CMC+GTEX	EMIC			0.0134434		35460606	10.1016/j.ajhg.2022.04.004	Jiang eet all Am J Hum Genet	BRAIN
MPI	P34949	7216	TRANS	BIP_PGC3_noukb	UKBB-PPP_Specific	NA,-		0.0188055	0.0188055	UKBB_PPP	UKBB_PPP	0.197661	128.084	BIP_2019_Stahl_etall	MPI	Transcriptome	DLPFC	MR	CMC+GTEX	MendelianRandomization			0.0181105		35460606	10.1016/j.ajhg.2022.04.004	Jiang eet all Am J Hum Genet	BRAIN
MPI	P34949	7216	TRANS	BIP_PGC3_noukb	UKBB-PPP_Specific	NA,-		0.0188055	0.0188055	UKBB_PPP	UKBB_PPP	0.197661	128.084	BIP_2019_Stahl_etall	MPI	Transcriptome	DLPFC	MR	CMC+GTEX	MendelianRandomization			0.0566588		35460606	10.1016/j.ajhg.2022.04.004	Jiang eet all Am J Hum Genet	BRAIN
MPI	P34949	7216	TRANS	BIP_PGC3_noukb	UKBB-PPP_Specific	NA,-		0.0188055	0.0188055	UKBB_PPP	UKBB_PPP	0.197661	128.084	BIP_2019_Stahl_etall	MPI	Transcriptome	DLPFC	MR	CMC+GTEX	MendelianRandomization			0.210664		35460606	10.1016/j.ajhg.2022.04.004	Jiang eet all Am J Hum Genet	BRAIN
MPI	P34949	7216	TRANS	BIP_PGC3_noukb	UKBB-PPP_Specific	NA,-		0.0188055	0.0188055	UKBB_PPP	UKBB_PPP	0.197661	128.084	BIP_2019_Stahl_etall	MPI	Transcriptome	DLPFC	MR	CMC+GTEX	EMIC			0.0178261		35460606	10.1016/j.ajhg.2022.04.004	Jiang eet all Am J Hum Genet	BRAIN
MPI	P34949	7216	TRANS	BIP_PGC3_noukb	UKBB-PPP_Specific	NA,-		0.0188055	0.0188055	UKBB_PPP	UKBB_PPP	0.197661	128.084	Deepression_Wray_tall	MPI	Proteiome	BRAIN DLPFC	MR	ROS/MAP	TwoSampleMR	0	0.07	0.983		35296807	10.1038/s41380-022-01507-9	Deng et all Mol Psychiatry	BRAIN
MPI	P34949	7216	TRANS	BIP_PGC3_noukb	UKBB-PPP_Specific	NA,-		0.0188055	0.0188055	UKBB_PPP	UKBB_PPP	0.197661	128.084	Deepression_Wray_tall	MPI	Transcriptome	BRAIN DLPFC	MR	PsychENCODE	TwoSampleMR	0.01	0.01	0.39		35296807	10.1038/s41380-022-01507-9	Deng et all Mol Psychiatry	BRAIN
MPI	P34949	7216	TRANS	BIP_PGC3_noukb	UKBB-PPP_Specific	NA,-		0.0188055	0.0188055	UKBB_PPP	UKBB_PPP	0.197661	128.084	Deepression_Wray_tall	MPI	Transcriptome	BLOOD	MR	GTEx	TwoSampleMR	0.02	0.02	0.295		35296807	10.1038/s41380-022-01507-9	Deng et all Mol Psychiatry	BLOOD
MPI	P34949	7216	TRANS	BIP_PGC3_noukb	UKBB-PPP_Specific	NA,-		0.0188055	0.0188055	UKBB_PPP	UKBB_PPP	0.197661	128.084	SCZ_PGC3	MPI	Transcriptome	DLPFC	SMR	CMC+GTEX	SMR	-0.0292022	0.0199008	0.14227		35460606	10.1016/j.ajhg.2022.04.004	Jiang eet all Am J Hum Genet	BRAIN
MPI	P34949	7216	TRANS	BIP_PGC3_noukb	UKBB-PPP_Specific	NA,-		0.0188055	0.0188055	UKBB_PPP	UKBB_PPP	0.197661	128.084	SCZ_PGC3	MPI	Transcriptome_Transcriptlvel	DLPFC	SMR	CMC+GTEX	SMR	0.0889746	0.0431171	0.0390597		35460606	10.1016/j.ajhg.2022.04.004	Jiang eet all Am J Hum Genet	BRAIN
MPI	P34949	7216	TRANS	BIP_PGC3_noukb	UKBB-PPP_Specific	NA,-		0.0188055	0.0188055	UKBB_PPP	UKBB_PPP	0.197661	128.084	SCZ_PGC3	MPI	Transcriptome_Transcriptlvel	DLPFC	SMR	CMC+GTEX	SMR	0.0682651	0.0398556	0.086747		35460606	10.1016/j.ajhg.2022.04.004	Jiang eet all Am J Hum Genet	BRAIN
MPI	P34949	7216	TRANS	BIP_PGC3_noukb	UKBB-PPP_Specific	NA,-		0.0188055	0.0188055	UKBB_PPP	UKBB_PPP	0.197661	128.084	SCZ_PGC3	MPI	Transcriptome_Transcriptlvel	DLPFC	SMR	CMC+GTEX	SMR	-0.044043	0.0300267	0.142431		35460606	10.1016/j.ajhg.2022.04.004	Jiang eet all Am J Hum Genet	BRAIN
MPI	P34949	7216	TRANS	BIP_PGC3_noukb	UKBB-PPP_Specific	NA,-		0.0188055	0.0188055	UKBB_PPP	UKBB_PPP	0.197661	128.084	SCZ_PGC3	MPI	Transcriptome_Transcriptlvel	DLPFC	SMR	CMC+GTEX	SMR	-0.0515543	0.0356855	0.148546		35460606	10.1016/j.ajhg.2022.04.004	Jiang eet all Am J Hum Genet	BRAIN
MPI	P34949	7216	TRANS	BIP_PGC3_noukb	UKBB-PPP_Specific	NA,-		0.0188055	0.0188055	UKBB_PPP	UKBB_PPP	0.197661	128.084	SCZ_PGC3	MPI	Transcriptome_Transcriptlvel	DLPFC	SMR	CMC+GTEX	SMR	-0.0329624	0.0254612	0.195453		35460606	10.1016/j.ajhg.2022.04.004	Jiang eet all Am J Hum Genet	BRAIN
MPI	P34949	7216	TRANS	BIP_PGC3_noukb	UKBB-PPP_Specific	NA,-		0.0188055	0.0188055	UKBB_PPP	UKBB_PPP	0.197661	128.084	SCZ_PGC3	MPI	Transcriptome_Transcriptlvel	DLPFC	SMR	CMC+GTEX	SMR	-0.0436165	0.0337472	0.196202		35460606	10.1016/j.ajhg.2022.04.004	Jiang eet all Am J Hum Genet	BRAIN
MPI	P34949	7216	TRANS	BIP_PGC3_noukb	UKBB-PPP_Specific	NA,-		0.0188055	0.0188055	UKBB_PPP	UKBB_PPP	0.197661	128.084	SCZ.Clozuk.2018	MPI	Transcriptome	BRAIN	SMR	PsychENCODE	SMR	-0.0208636	0.0148445	0.16		30545856	10.1126/science.aat8127	Gandal et all science	BRAIN
MPI	P34949	7216	TRANS	BIP_PGC3_noukb	UKBB-PPP_Specific	NA,-		0.0188055	0.0188055	UKBB_PPP	UKBB_PPP	0.197661	128.084	BD.PGC.ruderferCell2018	MPI	Transcriptome	BRAIN	SMR	PsychENCODE	SMR	-0.0573059	0.023076	0.0130151		30545856	10.1126/science.aat8127	Gandal et all science	BRAIN
MPI	P34949	7216	TRANS	BIP_PGC3_noukb	UKBB-PPP_Specific	NA,-		0.0188055	0.0188055	UKBB_PPP	UKBB_PPP	0.197661	128.084	Depression Howard et all	MPI	Proteiome	BRAIN DPFC	SMR	ROS/MAP	SMR	-0.00608458	0.0714971	0.93218		33846625	10.1038/s41593-021-00832-6	Wingo Nat Neurosci	BRAIN
MPI	P34949	7216	TRANS	BIP_PGC3_noukb	UKBB-PPP_Specific	NA,-		0.0188055	0.0188055	UKBB_PPP	UKBB_PPP	0.197661	128.084	SCZ	MPI	Proteiome	BLOOD	SMR	eQTLGen	SMR	-0.025914	0.0286097	0.365054		37415601	10.3389/fgene.2023.1191264	Gedik et all Front Genet	BLOOD
MPI	P34949	7216	TRANS	BIP_PGC3_noukb	UKBB-PPP_Specific	NA,-		0.0188055	0.0188055	UKBB_PPP	UKBB_PPP	0.197661	128.084	MDD	MPI	Proteiome	BRAIN	SMR	BrainMeta	SMR	0.00357536	0.00699072	0.60904		37415601	10.3389/fgene.2023.1191264	Gedik et all Front Genet	BRAIN
MPI	P34949	7216	TRANS	BIP_PGC3_noukb	UKBB-PPP_Specific	NA,-		0.0188055	0.0188055	UKBB_PPP	UKBB_PPP	0.197661	128.084	BIP	MPI	Proteiome	BRAIN	SMR	BrainMeta	SMR	-0.0115463	0.0152885	0.450113		37415601	10.3389/fgene.2023.1191264	Gedik et all Front Genet	BRAIN
MPI	P34949	7216	TRANS	BIP_PGC3_noukb	UKBB-PPP_Specific	NA,-		0.0188055	0.0188055	UKBB_PPP	UKBB_PPP	0.197661	128.084	SCZ	MPI	Proteiome	BRAIN	SMR	BrainMeta	SMR	-0.0134722	0.0130205	0.300813		37415601	10.3389/fgene.2023.1191264	Gedik et all Front Genet	BRAIN
MPI	P34949	7216	TRANS	BIP_PGC3_noukb	UKBB-PPP_Specific	NA,-		0.0188055	0.0188055	UKBB_PPP	UKBB_PPP	0.197661	128.084	MDD	MPI	Proteiome	BLOOD	SMR	eQTLGen	SMR	0.0125127	0.0153768	0.415793		37415601	10.3389/fgene.2023.1191264	Gedik et all Front Genet	BLOOD
MPI	P34949	7216	TRANS	BIP_PGC3_noukb	UKBB-PPP_Specific	NA,-		0.0188055	0.0188055	UKBB_PPP	UKBB_PPP	0.197661	128.084	BIP	MPI	Proteiome	BLOOD	SMR	eQTLGen	SMR	-0.0139512	0.0332504	0.674791		37415601	10.3389/fgene.2023.1191264	Gedik et all Front Genet	BLOOD
MPI	P34949	7216	TRANS	BIP_PGC3_noukb	UKBB-PPP_Specific	NA,-		0.0188055	0.0188055	UKBB_PPP	UKBB_PPP	0.197661	128.084	MDD	MPI	Proteiome	BRAIN	SMR	Wingo et al., 2022, in 722 samples	SMR	0.00310238	0.00741426	0.67563		37415601	10.3389/fgene.2023.1191264	Gedik et all Front Genet	BRAIN
MPI	P34949	7216	TRANS	BIP_PGC3_noukb	UKBB-PPP_Specific	NA,-		0.0188055	0.0188055	UKBB_PPP	UKBB_PPP	0.197661	128.084	BIP	MPI	Proteiome	BRAIN	SMR	Wingo et al., 2022, in 722 samples	SMR	-0.0141267	0.01623	0.384078		37415601	10.3389/fgene.2023.1191264	Gedik et all Front Genet	BRAIN
MPI	P34949	7216	TRANS	BIP_PGC3_noukb	UKBB-PPP_Specific	NA,-		0.0188055	0.0188055	UKBB_PPP	UKBB_PPP	0.197661	128.084	SCZ	MPI	Proteiome	BRAIN	SMR	Wingo et al., 2022, in 722 samples	SMR	-0.0182102	0.0140159	0.193858		37415601	10.3389/fgene.2023.1191264	Gedik et all Front Genet	BRAIN
MPI	P34949	7216	TRANS	BIP_PGC3_noukb	UKBB-PPP_Specific	NA,-		0.0188055	0.0188055	UKBB_PPP	UKBB_PPP	0.197661	128.084	SCZ	MPI	Transcriptome	BRAIN_DLPFC	TWAS	CMC	FUSION	-1.2104		0.226		31691811	10.1093/hmg/ddz253	Hall et al Hum Mol Genet	BRAIN
MPI	P34949	7216	TRANS	BIP_PGC3_noukb	UKBB-PPP_Specific	NA,-		0.0188055	0.0188055	UKBB_PPP	UKBB_PPP	0.197661	128.084	SCZ.Clozuk.2018	MPI	Transcriptome	BRAIN	TWAS	PsychENCODE	FUSION	-1.42188		0.155		30545856	10.1126/science.aat8127	Gandal et all science	BRAIN
MPI	P34949	7216	TRANS	BIP_PGC3_noukb	UKBB-PPP_Specific	NA,-		0.0188055	0.0188055	UKBB_PPP	UKBB_PPP	0.197661	128.084	Depression Howard et all	MPI	Proteiome	BRAIN DPFC	PWAS	ROS/MAP	FUSION	0.4412		0.65909		33846625	10.1038/s41593-021-00832-6	Wingo Nat Neurosci	BRAIN
MPI	P34949	7216	TRANS	BIP_PGC3_noukb	UKBB-PPP_Specific	NA,-		0.0188055	0.0188055	UKBB_PPP	UKBB_PPP	0.197661	128.084	Depression Howard et all	MPI	Transcriptome	BRAIN DPFC	TWAS	dPFC of 152 participants of European descent	FUSION	0.7018		0.4828		33846625	10.1038/s41593-021-00832-6	Wingo Nat Neurosci	BRAIN
MPI	P34949	7216	TRANS	BIP_PGC3_noukb	UKBB-PPP_Specific	NA,-		0.0188055	0.0188055	UKBB_PPP	UKBB_PPP	0.197661	128.084	Depression Howard et all	MPI	Proteiome	BRAIN	PWAS	ROS/MAP	FUSION	0.5986		0.549432		33846625	10.1038/s41593-021-00832-6	Wingo Nat Neurosci	BRAIN
MPI	P34949	7216	TRANS	BIP_PGC3_noukb	UKBB-PPP_Specific	NA,-		0.0188055	0.0188055	UKBB_PPP	UKBB_PPP	0.197661	128.084	SCZ	MPI	Transcriptome	Brain_Frontal_Cortex_BA9	TWAS	GteX	FUSION			0.136		34416157	10.1016/j.ajhg.2021.07.011	Ayg√ºn N et al	Brain
MPI	P34949	7216	TRANS	BIP_PGC3_noukb	UKBB-PPP_Specific	NA,-		0.0188055	0.0188055	UKBB_PPP	UKBB_PPP	0.197661	128.084	Schizophrenia	MPI	Transcriptome	brain caudate nucleus	TWAS	Gtex	Fusion			0.0103328		36319771	10.1038/s41593-022-01182-7	Benjamin KJM	brain caudate nucleus
MPI	P34949	7216	TRANS	Cognition_Meta	UKBB-PPP_Specific	NA,+		0.687875	0.687875	UKBB_PPP	UKBB_PPP	1.24671	4685.12	SCZ_PGC3	MPI	Transcriptome	DLPFC	MR	CMC+GTEX	MendelianRandomization			0.826657		35460606	10.1016/j.ajhg.2022.04.004	Jiang eet all Am J Hum Genet	BRAIN
MPI	P34949	7216	TRANS	Cognition_Meta	UKBB-PPP_Specific	NA,+		0.687875	0.687875	UKBB_PPP	UKBB_PPP	1.24671	4685.12	SCZ_PGC3	MPI	Transcriptome	DLPFC	MR	CMC+GTEX	MendelianRandomization			.		35460606	10.1016/j.ajhg.2022.04.004	Jiang eet all Am J Hum Genet	BRAIN
MPI	P34949	7216	TRANS	Cognition_Meta	UKBB-PPP_Specific	NA,+		0.687875	0.687875	UKBB_PPP	UKBB_PPP	1.24671	4685.12	SCZ_PGC3	MPI	Transcriptome	DLPFC	MR	CMC+GTEX	MendelianRandomization			1.50079e-07		35460606	10.1016/j.ajhg.2022.04.004	Jiang eet all Am J Hum Genet	BRAIN
MPI	P34949	7216	TRANS	Cognition_Meta	UKBB-PPP_Specific	NA,+		0.687875	0.687875	UKBB_PPP	UKBB_PPP	1.24671	4685.12	SCZ_PGC3	MPI	Transcriptome	DLPFC	MR	CMC+GTEX	EMIC			0.0134434		35460606	10.1016/j.ajhg.2022.04.004	Jiang eet all Am J Hum Genet	BRAIN
MPI	P34949	7216	TRANS	Cognition_Meta	UKBB-PPP_Specific	NA,+		0.687875	0.687875	UKBB_PPP	UKBB_PPP	1.24671	4685.12	BIP_2019_Stahl_etall	MPI	Transcriptome	DLPFC	MR	CMC+GTEX	MendelianRandomization			0.0181105		35460606	10.1016/j.ajhg.2022.04.004	Jiang eet all Am J Hum Genet	BRAIN
MPI	P34949	7216	TRANS	Cognition_Meta	UKBB-PPP_Specific	NA,+		0.687875	0.687875	UKBB_PPP	UKBB_PPP	1.24671	4685.12	BIP_2019_Stahl_etall	MPI	Transcriptome	DLPFC	MR	CMC+GTEX	MendelianRandomization			0.0566588		35460606	10.1016/j.ajhg.2022.04.004	Jiang eet all Am J Hum Genet	BRAIN
MPI	P34949	7216	TRANS	Cognition_Meta	UKBB-PPP_Specific	NA,+		0.687875	0.687875	UKBB_PPP	UKBB_PPP	1.24671	4685.12	BIP_2019_Stahl_etall	MPI	Transcriptome	DLPFC	MR	CMC+GTEX	MendelianRandomization			0.210664		35460606	10.1016/j.ajhg.2022.04.004	Jiang eet all Am J Hum Genet	BRAIN
MPI	P34949	7216	TRANS	Cognition_Meta	UKBB-PPP_Specific	NA,+		0.687875	0.687875	UKBB_PPP	UKBB_PPP	1.24671	4685.12	BIP_2019_Stahl_etall	MPI	Transcriptome	DLPFC	MR	CMC+GTEX	EMIC			0.0178261		35460606	10.1016/j.ajhg.2022.04.004	Jiang eet all Am J Hum Genet	BRAIN
MPI	P34949	7216	TRANS	Cognition_Meta	UKBB-PPP_Specific	NA,+		0.687875	0.687875	UKBB_PPP	UKBB_PPP	1.24671	4685.12	Deepression_Wray_tall	MPI	Proteiome	BRAIN DLPFC	MR	ROS/MAP	TwoSampleMR	0	0.07	0.983		35296807	10.1038/s41380-022-01507-9	Deng et all Mol Psychiatry	BRAIN
MPI	P34949	7216	TRANS	Cognition_Meta	UKBB-PPP_Specific	NA,+		0.687875	0.687875	UKBB_PPP	UKBB_PPP	1.24671	4685.12	Deepression_Wray_tall	MPI	Transcriptome	BRAIN DLPFC	MR	PsychENCODE	TwoSampleMR	0.01	0.01	0.39		35296807	10.1038/s41380-022-01507-9	Deng et all Mol Psychiatry	BRAIN
MPI	P34949	7216	TRANS	Cognition_Meta	UKBB-PPP_Specific	NA,+		0.687875	0.687875	UKBB_PPP	UKBB_PPP	1.24671	4685.12	Deepression_Wray_tall	MPI	Transcriptome	BLOOD	MR	GTEx	TwoSampleMR	0.02	0.02	0.295		35296807	10.1038/s41380-022-01507-9	Deng et all Mol Psychiatry	BLOOD
MPI	P34949	7216	TRANS	Cognition_Meta	UKBB-PPP_Specific	NA,+		0.687875	0.687875	UKBB_PPP	UKBB_PPP	1.24671	4685.12	SCZ_PGC3	MPI	Transcriptome	DLPFC	SMR	CMC+GTEX	SMR	-0.0292022	0.0199008	0.14227		35460606	10.1016/j.ajhg.2022.04.004	Jiang eet all Am J Hum Genet	BRAIN
MPI	P34949	7216	TRANS	Cognition_Meta	UKBB-PPP_Specific	NA,+		0.687875	0.687875	UKBB_PPP	UKBB_PPP	1.24671	4685.12	SCZ_PGC3	MPI	Transcriptome_Transcriptlvel	DLPFC	SMR	CMC+GTEX	SMR	0.0889746	0.0431171	0.0390597		35460606	10.1016/j.ajhg.2022.04.004	Jiang eet all Am J Hum Genet	BRAIN
MPI	P34949	7216	TRANS	Cognition_Meta	UKBB-PPP_Specific	NA,+		0.687875	0.687875	UKBB_PPP	UKBB_PPP	1.24671	4685.12	SCZ_PGC3	MPI	Transcriptome_Transcriptlvel	DLPFC	SMR	CMC+GTEX	SMR	0.0682651	0.0398556	0.086747		35460606	10.1016/j.ajhg.2022.04.004	Jiang eet all Am J Hum Genet	BRAIN
MPI	P34949	7216	TRANS	Cognition_Meta	UKBB-PPP_Specific	NA,+		0.687875	0.687875	UKBB_PPP	UKBB_PPP	1.24671	4685.12	SCZ_PGC3	MPI	Transcriptome_Transcriptlvel	DLPFC	SMR	CMC+GTEX	SMR	-0.044043	0.0300267	0.142431		35460606	10.1016/j.ajhg.2022.04.004	Jiang eet all Am J Hum Genet	BRAIN
MPI	P34949	7216	TRANS	Cognition_Meta	UKBB-PPP_Specific	NA,+		0.687875	0.687875	UKBB_PPP	UKBB_PPP	1.24671	4685.12	SCZ_PGC3	MPI	Transcriptome_Transcriptlvel	DLPFC	SMR	CMC+GTEX	SMR	-0.0515543	0.0356855	0.148546		35460606	10.1016/j.ajhg.2022.04.004	Jiang eet all Am J Hum Genet	BRAIN
MPI	P34949	7216	TRANS	Cognition_Meta	UKBB-PPP_Specific	NA,+		0.687875	0.687875	UKBB_PPP	UKBB_PPP	1.24671	4685.12	SCZ_PGC3	MPI	Transcriptome_Transcriptlvel	DLPFC	SMR	CMC+GTEX	SMR	-0.0329624	0.0254612	0.195453		35460606	10.1016/j.ajhg.2022.04.004	Jiang eet all Am J Hum Genet	BRAIN
MPI	P34949	7216	TRANS	Cognition_Meta	UKBB-PPP_Specific	NA,+		0.687875	0.687875	UKBB_PPP	UKBB_PPP	1.24671	4685.12	SCZ_PGC3	MPI	Transcriptome_Transcriptlvel	DLPFC	SMR	CMC+GTEX	SMR	-0.0436165	0.0337472	0.196202		35460606	10.1016/j.ajhg.2022.04.004	Jiang eet all Am J Hum Genet	BRAIN
MPI	P34949	7216	TRANS	Cognition_Meta	UKBB-PPP_Specific	NA,+		0.687875	0.687875	UKBB_PPP	UKBB_PPP	1.24671	4685.12	SCZ.Clozuk.2018	MPI	Transcriptome	BRAIN	SMR	PsychENCODE	SMR	-0.0208636	0.0148445	0.16		30545856	10.1126/science.aat8127	Gandal et all science	BRAIN
MPI	P34949	7216	TRANS	Cognition_Meta	UKBB-PPP_Specific	NA,+		0.687875	0.687875	UKBB_PPP	UKBB_PPP	1.24671	4685.12	BD.PGC.ruderferCell2018	MPI	Transcriptome	BRAIN	SMR	PsychENCODE	SMR	-0.0573059	0.023076	0.0130151		30545856	10.1126/science.aat8127	Gandal et all science	BRAIN
MPI	P34949	7216	TRANS	Cognition_Meta	UKBB-PPP_Specific	NA,+		0.687875	0.687875	UKBB_PPP	UKBB_PPP	1.24671	4685.12	Depression Howard et all	MPI	Proteiome	BRAIN DPFC	SMR	ROS/MAP	SMR	-0.00608458	0.0714971	0.93218		33846625	10.1038/s41593-021-00832-6	Wingo Nat Neurosci	BRAIN
MPI	P34949	7216	TRANS	Cognition_Meta	UKBB-PPP_Specific	NA,+		0.687875	0.687875	UKBB_PPP	UKBB_PPP	1.24671	4685.12	SCZ	MPI	Proteiome	BLOOD	SMR	eQTLGen	SMR	-0.025914	0.0286097	0.365054		37415601	10.3389/fgene.2023.1191264	Gedik et all Front Genet	BLOOD
MPI	P34949	7216	TRANS	Cognition_Meta	UKBB-PPP_Specific	NA,+		0.687875	0.687875	UKBB_PPP	UKBB_PPP	1.24671	4685.12	MDD	MPI	Proteiome	BRAIN	SMR	BrainMeta	SMR	0.00357536	0.00699072	0.60904		37415601	10.3389/fgene.2023.1191264	Gedik et all Front Genet	BRAIN
MPI	P34949	7216	TRANS	Cognition_Meta	UKBB-PPP_Specific	NA,+		0.687875	0.687875	UKBB_PPP	UKBB_PPP	1.24671	4685.12	BIP	MPI	Proteiome	BRAIN	SMR	BrainMeta	SMR	-0.0115463	0.0152885	0.450113		37415601	10.3389/fgene.2023.1191264	Gedik et all Front Genet	BRAIN
MPI	P34949	7216	TRANS	Cognition_Meta	UKBB-PPP_Specific	NA,+		0.687875	0.687875	UKBB_PPP	UKBB_PPP	1.24671	4685.12	SCZ	MPI	Proteiome	BRAIN	SMR	BrainMeta	SMR	-0.0134722	0.0130205	0.300813		37415601	10.3389/fgene.2023.1191264	Gedik et all Front Genet	BRAIN
MPI	P34949	7216	TRANS	Cognition_Meta	UKBB-PPP_Specific	NA,+		0.687875	0.687875	UKBB_PPP	UKBB_PPP	1.24671	4685.12	MDD	MPI	Proteiome	BLOOD	SMR	eQTLGen	SMR	0.0125127	0.0153768	0.415793		37415601	10.3389/fgene.2023.1191264	Gedik et all Front Genet	BLOOD
MPI	P34949	7216	TRANS	Cognition_Meta	UKBB-PPP_Specific	NA,+		0.687875	0.687875	UKBB_PPP	UKBB_PPP	1.24671	4685.12	BIP	MPI	Proteiome	BLOOD	SMR	eQTLGen	SMR	-0.0139512	0.0332504	0.674791		37415601	10.3389/fgene.2023.1191264	Gedik et all Front Genet	BLOOD
MPI	P34949	7216	TRANS	Cognition_Meta	UKBB-PPP_Specific	NA,+		0.687875	0.687875	UKBB_PPP	UKBB_PPP	1.24671	4685.12	MDD	MPI	Proteiome	BRAIN	SMR	Wingo et al., 2022, in 722 samples	SMR	0.00310238	0.00741426	0.67563		37415601	10.3389/fgene.2023.1191264	Gedik et all Front Genet	BRAIN
MPI	P34949	7216	TRANS	Cognition_Meta	UKBB-PPP_Specific	NA,+		0.687875	0.687875	UKBB_PPP	UKBB_PPP	1.24671	4685.12	BIP	MPI	Proteiome	BRAIN	SMR	Wingo et al., 2022, in 722 samples	SMR	-0.0141267	0.01623	0.384078		37415601	10.3389/fgene.2023.1191264	Gedik et all Front Genet	BRAIN
MPI	P34949	7216	TRANS	Cognition_Meta	UKBB-PPP_Specific	NA,+		0.687875	0.687875	UKBB_PPP	UKBB_PPP	1.24671	4685.12	SCZ	MPI	Proteiome	BRAIN	SMR	Wingo et al., 2022, in 722 samples	SMR	-0.0182102	0.0140159	0.193858		37415601	10.3389/fgene.2023.1191264	Gedik et all Front Genet	BRAIN
MPI	P34949	7216	TRANS	Cognition_Meta	UKBB-PPP_Specific	NA,+		0.687875	0.687875	UKBB_PPP	UKBB_PPP	1.24671	4685.12	SCZ	MPI	Transcriptome	BRAIN_DLPFC	TWAS	CMC	FUSION	-1.2104		0.226		31691811	10.1093/hmg/ddz253	Hall et al Hum Mol Genet	BRAIN
MPI	P34949	7216	TRANS	Cognition_Meta	UKBB-PPP_Specific	NA,+		0.687875	0.687875	UKBB_PPP	UKBB_PPP	1.24671	4685.12	SCZ.Clozuk.2018	MPI	Transcriptome	BRAIN	TWAS	PsychENCODE	FUSION	-1.42188		0.155		30545856	10.1126/science.aat8127	Gandal et all science	BRAIN
MPI	P34949	7216	TRANS	Cognition_Meta	UKBB-PPP_Specific	NA,+		0.687875	0.687875	UKBB_PPP	UKBB_PPP	1.24671	4685.12	Depression Howard et all	MPI	Proteiome	BRAIN DPFC	PWAS	ROS/MAP	FUSION	0.4412		0.65909		33846625	10.1038/s41593-021-00832-6	Wingo Nat Neurosci	BRAIN
MPI	P34949	7216	TRANS	Cognition_Meta	UKBB-PPP_Specific	NA,+		0.687875	0.687875	UKBB_PPP	UKBB_PPP	1.24671	4685.12	Depression Howard et all	MPI	Transcriptome	BRAIN DPFC	TWAS	dPFC of 152 participants of European descent	FUSION	0.7018		0.4828		33846625	10.1038/s41593-021-00832-6	Wingo Nat Neurosci	BRAIN
MPI	P34949	7216	TRANS	Cognition_Meta	UKBB-PPP_Specific	NA,+		0.687875	0.687875	UKBB_PPP	UKBB_PPP	1.24671	4685.12	Depression Howard et all	MPI	Proteiome	BRAIN	PWAS	ROS/MAP	FUSION	0.5986		0.549432		33846625	10.1038/s41593-021-00832-6	Wingo Nat Neurosci	BRAIN
MPI	P34949	7216	TRANS	Cognition_Meta	UKBB-PPP_Specific	NA,+		0.687875	0.687875	UKBB_PPP	UKBB_PPP	1.24671	4685.12	SCZ	MPI	Transcriptome	Brain_Frontal_Cortex_BA9	TWAS	GteX	FUSION			0.136		34416157	10.1016/j.ajhg.2021.07.011	Ayg√ºn N et al	Brain
MPI	P34949	7216	TRANS	Cognition_Meta	UKBB-PPP_Specific	NA,+		0.687875	0.687875	UKBB_PPP	UKBB_PPP	1.24671	4685.12	Schizophrenia	MPI	Transcriptome	brain caudate nucleus	TWAS	Gtex	Fusion			0.0103328		36319771	10.1038/s41593-022-01182-7	Benjamin KJM	brain caudate nucleus
MPI	P34949	7216	TRANS	Depression_iPSYCH_2023	UKBB-PPP_Specific	NA,-		0.498439	0.498439	UKBB_PPP	UKBB_PPP	1.59234	3394.87	SCZ_PGC3	MPI	Transcriptome	DLPFC	MR	CMC+GTEX	MendelianRandomization			0.826657		35460606	10.1016/j.ajhg.2022.04.004	Jiang eet all Am J Hum Genet	BRAIN
MPI	P34949	7216	TRANS	Depression_iPSYCH_2023	UKBB-PPP_Specific	NA,-		0.498439	0.498439	UKBB_PPP	UKBB_PPP	1.59234	3394.87	SCZ_PGC3	MPI	Transcriptome	DLPFC	MR	CMC+GTEX	MendelianRandomization			.		35460606	10.1016/j.ajhg.2022.04.004	Jiang eet all Am J Hum Genet	BRAIN
MPI	P34949	7216	TRANS	Depression_iPSYCH_2023	UKBB-PPP_Specific	NA,-		0.498439	0.498439	UKBB_PPP	UKBB_PPP	1.59234	3394.87	SCZ_PGC3	MPI	Transcriptome	DLPFC	MR	CMC+GTEX	MendelianRandomization			1.50079e-07		35460606	10.1016/j.ajhg.2022.04.004	Jiang eet all Am J Hum Genet	BRAIN
MPI	P34949	7216	TRANS	Depression_iPSYCH_2023	UKBB-PPP_Specific	NA,-		0.498439	0.498439	UKBB_PPP	UKBB_PPP	1.59234	3394.87	SCZ_PGC3	MPI	Transcriptome	DLPFC	MR	CMC+GTEX	EMIC			0.0134434		35460606	10.1016/j.ajhg.2022.04.004	Jiang eet all Am J Hum Genet	BRAIN
MPI	P34949	7216	TRANS	Depression_iPSYCH_2023	UKBB-PPP_Specific	NA,-		0.498439	0.498439	UKBB_PPP	UKBB_PPP	1.59234	3394.87	BIP_2019_Stahl_etall	MPI	Transcriptome	DLPFC	MR	CMC+GTEX	MendelianRandomization			0.0181105		35460606	10.1016/j.ajhg.2022.04.004	Jiang eet all Am J Hum Genet	BRAIN
MPI	P34949	7216	TRANS	Depression_iPSYCH_2023	UKBB-PPP_Specific	NA,-		0.498439	0.498439	UKBB_PPP	UKBB_PPP	1.59234	3394.87	BIP_2019_Stahl_etall	MPI	Transcriptome	DLPFC	MR	CMC+GTEX	MendelianRandomization			0.0566588		35460606	10.1016/j.ajhg.2022.04.004	Jiang eet all Am J Hum Genet	BRAIN
MPI	P34949	7216	TRANS	Depression_iPSYCH_2023	UKBB-PPP_Specific	NA,-		0.498439	0.498439	UKBB_PPP	UKBB_PPP	1.59234	3394.87	BIP_2019_Stahl_etall	MPI	Transcriptome	DLPFC	MR	CMC+GTEX	MendelianRandomization			0.210664		35460606	10.1016/j.ajhg.2022.04.004	Jiang eet all Am J Hum Genet	BRAIN
MPI	P34949	7216	TRANS	Depression_iPSYCH_2023	UKBB-PPP_Specific	NA,-		0.498439	0.498439	UKBB_PPP	UKBB_PPP	1.59234	3394.87	BIP_2019_Stahl_etall	MPI	Transcriptome	DLPFC	MR	CMC+GTEX	EMIC			0.0178261		35460606	10.1016/j.ajhg.2022.04.004	Jiang eet all Am J Hum Genet	BRAIN
MPI	P34949	7216	TRANS	Depression_iPSYCH_2023	UKBB-PPP_Specific	NA,-		0.498439	0.498439	UKBB_PPP	UKBB_PPP	1.59234	3394.87	Deepression_Wray_tall	MPI	Proteiome	BRAIN DLPFC	MR	ROS/MAP	TwoSampleMR	0	0.07	0.983		35296807	10.1038/s41380-022-01507-9	Deng et all Mol Psychiatry	BRAIN
MPI	P34949	7216	TRANS	Depression_iPSYCH_2023	UKBB-PPP_Specific	NA,-		0.498439	0.498439	UKBB_PPP	UKBB_PPP	1.59234	3394.87	Deepression_Wray_tall	MPI	Transcriptome	BRAIN DLPFC	MR	PsychENCODE	TwoSampleMR	0.01	0.01	0.39		35296807	10.1038/s41380-022-01507-9	Deng et all Mol Psychiatry	BRAIN
MPI	P34949	7216	TRANS	Depression_iPSYCH_2023	UKBB-PPP_Specific	NA,-		0.498439	0.498439	UKBB_PPP	UKBB_PPP	1.59234	3394.87	Deepression_Wray_tall	MPI	Transcriptome	BLOOD	MR	GTEx	TwoSampleMR	0.02	0.02	0.295		35296807	10.1038/s41380-022-01507-9	Deng et all Mol Psychiatry	BLOOD
MPI	P34949	7216	TRANS	Depression_iPSYCH_2023	UKBB-PPP_Specific	NA,-		0.498439	0.498439	UKBB_PPP	UKBB_PPP	1.59234	3394.87	SCZ_PGC3	MPI	Transcriptome	DLPFC	SMR	CMC+GTEX	SMR	-0.0292022	0.0199008	0.14227		35460606	10.1016/j.ajhg.2022.04.004	Jiang eet all Am J Hum Genet	BRAIN
MPI	P34949	7216	TRANS	Depression_iPSYCH_2023	UKBB-PPP_Specific	NA,-		0.498439	0.498439	UKBB_PPP	UKBB_PPP	1.59234	3394.87	SCZ_PGC3	MPI	Transcriptome_Transcriptlvel	DLPFC	SMR	CMC+GTEX	SMR	0.0889746	0.0431171	0.0390597		35460606	10.1016/j.ajhg.2022.04.004	Jiang eet all Am J Hum Genet	BRAIN
MPI	P34949	7216	TRANS	Depression_iPSYCH_2023	UKBB-PPP_Specific	NA,-		0.498439	0.498439	UKBB_PPP	UKBB_PPP	1.59234	3394.87	SCZ_PGC3	MPI	Transcriptome_Transcriptlvel	DLPFC	SMR	CMC+GTEX	SMR	0.0682651	0.0398556	0.086747		35460606	10.1016/j.ajhg.2022.04.004	Jiang eet all Am J Hum Genet	BRAIN
MPI	P34949	7216	TRANS	Depression_iPSYCH_2023	UKBB-PPP_Specific	NA,-		0.498439	0.498439	UKBB_PPP	UKBB_PPP	1.59234	3394.87	SCZ_PGC3	MPI	Transcriptome_Transcriptlvel	DLPFC	SMR	CMC+GTEX	SMR	-0.044043	0.0300267	0.142431		35460606	10.1016/j.ajhg.2022.04.004	Jiang eet all Am J Hum Genet	BRAIN
MPI	P34949	7216	TRANS	Depression_iPSYCH_2023	UKBB-PPP_Specific	NA,-		0.498439	0.498439	UKBB_PPP	UKBB_PPP	1.59234	3394.87	SCZ_PGC3	MPI	Transcriptome_Transcriptlvel	DLPFC	SMR	CMC+GTEX	SMR	-0.0515543	0.0356855	0.148546		35460606	10.1016/j.ajhg.2022.04.004	Jiang eet all Am J Hum Genet	BRAIN
MPI	P34949	7216	TRANS	Depression_iPSYCH_2023	UKBB-PPP_Specific	NA,-		0.498439	0.498439	UKBB_PPP	UKBB_PPP	1.59234	3394.87	SCZ_PGC3	MPI	Transcriptome_Transcriptlvel	DLPFC	SMR	CMC+GTEX	SMR	-0.0329624	0.0254612	0.195453		35460606	10.1016/j.ajhg.2022.04.004	Jiang eet all Am J Hum Genet	BRAIN
MPI	P34949	7216	TRANS	Depression_iPSYCH_2023	UKBB-PPP_Specific	NA,-		0.498439	0.498439	UKBB_PPP	UKBB_PPP	1.59234	3394.87	SCZ_PGC3	MPI	Transcriptome_Transcriptlvel	DLPFC	SMR	CMC+GTEX	SMR	-0.0436165	0.0337472	0.196202		35460606	10.1016/j.ajhg.2022.04.004	Jiang eet all Am J Hum Genet	BRAIN
MPI	P34949	7216	TRANS	Depression_iPSYCH_2023	UKBB-PPP_Specific	NA,-		0.498439	0.498439	UKBB_PPP	UKBB_PPP	1.59234	3394.87	SCZ.Clozuk.2018	MPI	Transcriptome	BRAIN	SMR	PsychENCODE	SMR	-0.0208636	0.0148445	0.16		30545856	10.1126/science.aat8127	Gandal et all science	BRAIN
MPI	P34949	7216	TRANS	Depression_iPSYCH_2023	UKBB-PPP_Specific	NA,-		0.498439	0.498439	UKBB_PPP	UKBB_PPP	1.59234	3394.87	BD.PGC.ruderferCell2018	MPI	Transcriptome	BRAIN	SMR	PsychENCODE	SMR	-0.0573059	0.023076	0.0130151		30545856	10.1126/science.aat8127	Gandal et all science	BRAIN
MPI	P34949	7216	TRANS	Depression_iPSYCH_2023	UKBB-PPP_Specific	NA,-		0.498439	0.498439	UKBB_PPP	UKBB_PPP	1.59234	3394.87	Depression Howard et all	MPI	Proteiome	BRAIN DPFC	SMR	ROS/MAP	SMR	-0.00608458	0.0714971	0.93218		33846625	10.1038/s41593-021-00832-6	Wingo Nat Neurosci	BRAIN
MPI	P34949	7216	TRANS	Depression_iPSYCH_2023	UKBB-PPP_Specific	NA,-		0.498439	0.498439	UKBB_PPP	UKBB_PPP	1.59234	3394.87	SCZ	MPI	Proteiome	BLOOD	SMR	eQTLGen	SMR	-0.025914	0.0286097	0.365054		37415601	10.3389/fgene.2023.1191264	Gedik et all Front Genet	BLOOD
MPI	P34949	7216	TRANS	Depression_iPSYCH_2023	UKBB-PPP_Specific	NA,-		0.498439	0.498439	UKBB_PPP	UKBB_PPP	1.59234	3394.87	MDD	MPI	Proteiome	BRAIN	SMR	BrainMeta	SMR	0.00357536	0.00699072	0.60904		37415601	10.3389/fgene.2023.1191264	Gedik et all Front Genet	BRAIN
MPI	P34949	7216	TRANS	Depression_iPSYCH_2023	UKBB-PPP_Specific	NA,-		0.498439	0.498439	UKBB_PPP	UKBB_PPP	1.59234	3394.87	BIP	MPI	Proteiome	BRAIN	SMR	BrainMeta	SMR	-0.0115463	0.0152885	0.450113		37415601	10.3389/fgene.2023.1191264	Gedik et all Front Genet	BRAIN
MPI	P34949	7216	TRANS	Depression_iPSYCH_2023	UKBB-PPP_Specific	NA,-		0.498439	0.498439	UKBB_PPP	UKBB_PPP	1.59234	3394.87	SCZ	MPI	Proteiome	BRAIN	SMR	BrainMeta	SMR	-0.0134722	0.0130205	0.300813		37415601	10.3389/fgene.2023.1191264	Gedik et all Front Genet	BRAIN
MPI	P34949	7216	TRANS	Depression_iPSYCH_2023	UKBB-PPP_Specific	NA,-		0.498439	0.498439	UKBB_PPP	UKBB_PPP	1.59234	3394.87	MDD	MPI	Proteiome	BLOOD	SMR	eQTLGen	SMR	0.0125127	0.0153768	0.415793		37415601	10.3389/fgene.2023.1191264	Gedik et all Front Genet	BLOOD
MPI	P34949	7216	TRANS	Depression_iPSYCH_2023	UKBB-PPP_Specific	NA,-		0.498439	0.498439	UKBB_PPP	UKBB_PPP	1.59234	3394.87	BIP	MPI	Proteiome	BLOOD	SMR	eQTLGen	SMR	-0.0139512	0.0332504	0.674791		37415601	10.3389/fgene.2023.1191264	Gedik et all Front Genet	BLOOD
MPI	P34949	7216	TRANS	Depression_iPSYCH_2023	UKBB-PPP_Specific	NA,-		0.498439	0.498439	UKBB_PPP	UKBB_PPP	1.59234	3394.87	MDD	MPI	Proteiome	BRAIN	SMR	Wingo et al., 2022, in 722 samples	SMR	0.00310238	0.00741426	0.67563		37415601	10.3389/fgene.2023.1191264	Gedik et all Front Genet	BRAIN
MPI	P34949	7216	TRANS	Depression_iPSYCH_2023	UKBB-PPP_Specific	NA,-		0.498439	0.498439	UKBB_PPP	UKBB_PPP	1.59234	3394.87	BIP	MPI	Proteiome	BRAIN	SMR	Wingo et al., 2022, in 722 samples	SMR	-0.0141267	0.01623	0.384078		37415601	10.3389/fgene.2023.1191264	Gedik et all Front Genet	BRAIN
MPI	P34949	7216	TRANS	Depression_iPSYCH_2023	UKBB-PPP_Specific	NA,-		0.498439	0.498439	UKBB_PPP	UKBB_PPP	1.59234	3394.87	SCZ	MPI	Proteiome	BRAIN	SMR	Wingo et al., 2022, in 722 samples	SMR	-0.0182102	0.0140159	0.193858		37415601	10.3389/fgene.2023.1191264	Gedik et all Front Genet	BRAIN
MPI	P34949	7216	TRANS	Depression_iPSYCH_2023	UKBB-PPP_Specific	NA,-		0.498439	0.498439	UKBB_PPP	UKBB_PPP	1.59234	3394.87	SCZ	MPI	Transcriptome	BRAIN_DLPFC	TWAS	CMC	FUSION	-1.2104		0.226		31691811	10.1093/hmg/ddz253	Hall et al Hum Mol Genet	BRAIN
MPI	P34949	7216	TRANS	Depression_iPSYCH_2023	UKBB-PPP_Specific	NA,-		0.498439	0.498439	UKBB_PPP	UKBB_PPP	1.59234	3394.87	SCZ.Clozuk.2018	MPI	Transcriptome	BRAIN	TWAS	PsychENCODE	FUSION	-1.42188		0.155		30545856	10.1126/science.aat8127	Gandal et all science	BRAIN
MPI	P34949	7216	TRANS	Depression_iPSYCH_2023	UKBB-PPP_Specific	NA,-		0.498439	0.498439	UKBB_PPP	UKBB_PPP	1.59234	3394.87	Depression Howard et all	MPI	Proteiome	BRAIN DPFC	PWAS	ROS/MAP	FUSION	0.4412		0.65909		33846625	10.1038/s41593-021-00832-6	Wingo Nat Neurosci	BRAIN
MPI	P34949	7216	TRANS	Depression_iPSYCH_2023	UKBB-PPP_Specific	NA,-		0.498439	0.498439	UKBB_PPP	UKBB_PPP	1.59234	3394.87	Depression Howard et all	MPI	Transcriptome	BRAIN DPFC	TWAS	dPFC of 152 participants of European descent	FUSION	0.7018		0.4828		33846625	10.1038/s41593-021-00832-6	Wingo Nat Neurosci	BRAIN
MPI	P34949	7216	TRANS	Depression_iPSYCH_2023	UKBB-PPP_Specific	NA,-		0.498439	0.498439	UKBB_PPP	UKBB_PPP	1.59234	3394.87	Depression Howard et all	MPI	Proteiome	BRAIN	PWAS	ROS/MAP	FUSION	0.5986		0.549432		33846625	10.1038/s41593-021-00832-6	Wingo Nat Neurosci	BRAIN
MPI	P34949	7216	TRANS	Depression_iPSYCH_2023	UKBB-PPP_Specific	NA,-		0.498439	0.498439	UKBB_PPP	UKBB_PPP	1.59234	3394.87	SCZ	MPI	Transcriptome	Brain_Frontal_Cortex_BA9	TWAS	GteX	FUSION			0.136		34416157	10.1016/j.ajhg.2021.07.011	Ayg√ºn N et al	Brain
MPI	P34949	7216	TRANS	Depression_iPSYCH_2023	UKBB-PPP_Specific	NA,-		0.498439	0.498439	UKBB_PPP	UKBB_PPP	1.59234	3394.87	Schizophrenia	MPI	Transcriptome	brain caudate nucleus	TWAS	Gtex	Fusion			0.0103328		36319771	10.1038/s41593-022-01182-7	Benjamin KJM	brain caudate nucleus
MPI	P34949	7216	TRANS	PGC3_SCZ_NoUKB	UKBB-PPP_Specific	NA,-		0.15562	0.15562	UKBB_PPP	UKBB_PPP	0.52917	1059.93	SCZ_PGC3	MPI	Transcriptome	DLPFC	MR	CMC+GTEX	MendelianRandomization			0.826657		35460606	10.1016/j.ajhg.2022.04.004	Jiang eet all Am J Hum Genet	BRAIN
MPI	P34949	7216	TRANS	PGC3_SCZ_NoUKB	UKBB-PPP_Specific	NA,-		0.15562	0.15562	UKBB_PPP	UKBB_PPP	0.52917	1059.93	SCZ_PGC3	MPI	Transcriptome	DLPFC	MR	CMC+GTEX	MendelianRandomization			.		35460606	10.1016/j.ajhg.2022.04.004	Jiang eet all Am J Hum Genet	BRAIN
MPI	P34949	7216	TRANS	PGC3_SCZ_NoUKB	UKBB-PPP_Specific	NA,-		0.15562	0.15562	UKBB_PPP	UKBB_PPP	0.52917	1059.93	SCZ_PGC3	MPI	Transcriptome	DLPFC	MR	CMC+GTEX	MendelianRandomization			1.50079e-07		35460606	10.1016/j.ajhg.2022.04.004	Jiang eet all Am J Hum Genet	BRAIN
MPI	P34949	7216	TRANS	PGC3_SCZ_NoUKB	UKBB-PPP_Specific	NA,-		0.15562	0.15562	UKBB_PPP	UKBB_PPP	0.52917	1059.93	SCZ_PGC3	MPI	Transcriptome	DLPFC	MR	CMC+GTEX	EMIC			0.0134434		35460606	10.1016/j.ajhg.2022.04.004	Jiang eet all Am J Hum Genet	BRAIN
MPI	P34949	7216	TRANS	PGC3_SCZ_NoUKB	UKBB-PPP_Specific	NA,-		0.15562	0.15562	UKBB_PPP	UKBB_PPP	0.52917	1059.93	BIP_2019_Stahl_etall	MPI	Transcriptome	DLPFC	MR	CMC+GTEX	MendelianRandomization			0.0181105		35460606	10.1016/j.ajhg.2022.04.004	Jiang eet all Am J Hum Genet	BRAIN
MPI	P34949	7216	TRANS	PGC3_SCZ_NoUKB	UKBB-PPP_Specific	NA,-		0.15562	0.15562	UKBB_PPP	UKBB_PPP	0.52917	1059.93	BIP_2019_Stahl_etall	MPI	Transcriptome	DLPFC	MR	CMC+GTEX	MendelianRandomization			0.0566588		35460606	10.1016/j.ajhg.2022.04.004	Jiang eet all Am J Hum Genet	BRAIN
MPI	P34949	7216	TRANS	PGC3_SCZ_NoUKB	UKBB-PPP_Specific	NA,-		0.15562	0.15562	UKBB_PPP	UKBB_PPP	0.52917	1059.93	BIP_2019_Stahl_etall	MPI	Transcriptome	DLPFC	MR	CMC+GTEX	MendelianRandomization			0.210664		35460606	10.1016/j.ajhg.2022.04.004	Jiang eet all Am J Hum Genet	BRAIN
MPI	P34949	7216	TRANS	PGC3_SCZ_NoUKB	UKBB-PPP_Specific	NA,-		0.15562	0.15562	UKBB_PPP	UKBB_PPP	0.52917	1059.93	BIP_2019_Stahl_etall	MPI	Transcriptome	DLPFC	MR	CMC+GTEX	EMIC			0.0178261		35460606	10.1016/j.ajhg.2022.04.004	Jiang eet all Am J Hum Genet	BRAIN
MPI	P34949	7216	TRANS	PGC3_SCZ_NoUKB	UKBB-PPP_Specific	NA,-		0.15562	0.15562	UKBB_PPP	UKBB_PPP	0.52917	1059.93	Deepression_Wray_tall	MPI	Proteiome	BRAIN DLPFC	MR	ROS/MAP	TwoSampleMR	0	0.07	0.983		35296807	10.1038/s41380-022-01507-9	Deng et all Mol Psychiatry	BRAIN
MPI	P34949	7216	TRANS	PGC3_SCZ_NoUKB	UKBB-PPP_Specific	NA,-		0.15562	0.15562	UKBB_PPP	UKBB_PPP	0.52917	1059.93	Deepression_Wray_tall	MPI	Transcriptome	BRAIN DLPFC	MR	PsychENCODE	TwoSampleMR	0.01	0.01	0.39		35296807	10.1038/s41380-022-01507-9	Deng et all Mol Psychiatry	BRAIN
MPI	P34949	7216	TRANS	PGC3_SCZ_NoUKB	UKBB-PPP_Specific	NA,-		0.15562	0.15562	UKBB_PPP	UKBB_PPP	0.52917	1059.93	Deepression_Wray_tall	MPI	Transcriptome	BLOOD	MR	GTEx	TwoSampleMR	0.02	0.02	0.295		35296807	10.1038/s41380-022-01507-9	Deng et all Mol Psychiatry	BLOOD
MPI	P34949	7216	TRANS	PGC3_SCZ_NoUKB	UKBB-PPP_Specific	NA,-		0.15562	0.15562	UKBB_PPP	UKBB_PPP	0.52917	1059.93	SCZ_PGC3	MPI	Transcriptome	DLPFC	SMR	CMC+GTEX	SMR	-0.0292022	0.0199008	0.14227		35460606	10.1016/j.ajhg.2022.04.004	Jiang eet all Am J Hum Genet	BRAIN
MPI	P34949	7216	TRANS	PGC3_SCZ_NoUKB	UKBB-PPP_Specific	NA,-		0.15562	0.15562	UKBB_PPP	UKBB_PPP	0.52917	1059.93	SCZ_PGC3	MPI	Transcriptome_Transcriptlvel	DLPFC	SMR	CMC+GTEX	SMR	0.0889746	0.0431171	0.0390597		35460606	10.1016/j.ajhg.2022.04.004	Jiang eet all Am J Hum Genet	BRAIN
MPI	P34949	7216	TRANS	PGC3_SCZ_NoUKB	UKBB-PPP_Specific	NA,-		0.15562	0.15562	UKBB_PPP	UKBB_PPP	0.52917	1059.93	SCZ_PGC3	MPI	Transcriptome_Transcriptlvel	DLPFC	SMR	CMC+GTEX	SMR	0.0682651	0.0398556	0.086747		35460606	10.1016/j.ajhg.2022.04.004	Jiang eet all Am J Hum Genet	BRAIN
MPI	P34949	7216	TRANS	PGC3_SCZ_NoUKB	UKBB-PPP_Specific	NA,-		0.15562	0.15562	UKBB_PPP	UKBB_PPP	0.52917	1059.93	SCZ_PGC3	MPI	Transcriptome_Transcriptlvel	DLPFC	SMR	CMC+GTEX	SMR	-0.044043	0.0300267	0.142431		35460606	10.1016/j.ajhg.2022.04.004	Jiang eet all Am J Hum Genet	BRAIN
MPI	P34949	7216	TRANS	PGC3_SCZ_NoUKB	UKBB-PPP_Specific	NA,-		0.15562	0.15562	UKBB_PPP	UKBB_PPP	0.52917	1059.93	SCZ_PGC3	MPI	Transcriptome_Transcriptlvel	DLPFC	SMR	CMC+GTEX	SMR	-0.0515543	0.0356855	0.148546		35460606	10.1016/j.ajhg.2022.04.004	Jiang eet all Am J Hum Genet	BRAIN
MPI	P34949	7216	TRANS	PGC3_SCZ_NoUKB	UKBB-PPP_Specific	NA,-		0.15562	0.15562	UKBB_PPP	UKBB_PPP	0.52917	1059.93	SCZ_PGC3	MPI	Transcriptome_Transcriptlvel	DLPFC	SMR	CMC+GTEX	SMR	-0.0329624	0.0254612	0.195453		35460606	10.1016/j.ajhg.2022.04.004	Jiang eet all Am J Hum Genet	BRAIN
MPI	P34949	7216	TRANS	PGC3_SCZ_NoUKB	UKBB-PPP_Specific	NA,-		0.15562	0.15562	UKBB_PPP	UKBB_PPP	0.52917	1059.93	SCZ_PGC3	MPI	Transcriptome_Transcriptlvel	DLPFC	SMR	CMC+GTEX	SMR	-0.0436165	0.0337472	0.196202		35460606	10.1016/j.ajhg.2022.04.004	Jiang eet all Am J Hum Genet	BRAIN
MPI	P34949	7216	TRANS	PGC3_SCZ_NoUKB	UKBB-PPP_Specific	NA,-		0.15562	0.15562	UKBB_PPP	UKBB_PPP	0.52917	1059.93	SCZ.Clozuk.2018	MPI	Transcriptome	BRAIN	SMR	PsychENCODE	SMR	-0.0208636	0.0148445	0.16		30545856	10.1126/science.aat8127	Gandal et all science	BRAIN
MPI	P34949	7216	TRANS	PGC3_SCZ_NoUKB	UKBB-PPP_Specific	NA,-		0.15562	0.15562	UKBB_PPP	UKBB_PPP	0.52917	1059.93	BD.PGC.ruderferCell2018	MPI	Transcriptome	BRAIN	SMR	PsychENCODE	SMR	-0.0573059	0.023076	0.0130151		30545856	10.1126/science.aat8127	Gandal et all science	BRAIN
MPI	P34949	7216	TRANS	PGC3_SCZ_NoUKB	UKBB-PPP_Specific	NA,-		0.15562	0.15562	UKBB_PPP	UKBB_PPP	0.52917	1059.93	Depression Howard et all	MPI	Proteiome	BRAIN DPFC	SMR	ROS/MAP	SMR	-0.00608458	0.0714971	0.93218		33846625	10.1038/s41593-021-00832-6	Wingo Nat Neurosci	BRAIN
MPI	P34949	7216	TRANS	PGC3_SCZ_NoUKB	UKBB-PPP_Specific	NA,-		0.15562	0.15562	UKBB_PPP	UKBB_PPP	0.52917	1059.93	SCZ	MPI	Proteiome	BLOOD	SMR	eQTLGen	SMR	-0.025914	0.0286097	0.365054		37415601	10.3389/fgene.2023.1191264	Gedik et all Front Genet	BLOOD
MPI	P34949	7216	TRANS	PGC3_SCZ_NoUKB	UKBB-PPP_Specific	NA,-		0.15562	0.15562	UKBB_PPP	UKBB_PPP	0.52917	1059.93	MDD	MPI	Proteiome	BRAIN	SMR	BrainMeta	SMR	0.00357536	0.00699072	0.60904		37415601	10.3389/fgene.2023.1191264	Gedik et all Front Genet	BRAIN
MPI	P34949	7216	TRANS	PGC3_SCZ_NoUKB	UKBB-PPP_Specific	NA,-		0.15562	0.15562	UKBB_PPP	UKBB_PPP	0.52917	1059.93	BIP	MPI	Proteiome	BRAIN	SMR	BrainMeta	SMR	-0.0115463	0.0152885	0.450113		37415601	10.3389/fgene.2023.1191264	Gedik et all Front Genet	BRAIN
MPI	P34949	7216	TRANS	PGC3_SCZ_NoUKB	UKBB-PPP_Specific	NA,-		0.15562	0.15562	UKBB_PPP	UKBB_PPP	0.52917	1059.93	SCZ	MPI	Proteiome	BRAIN	SMR	BrainMeta	SMR	-0.0134722	0.0130205	0.300813		37415601	10.3389/fgene.2023.1191264	Gedik et all Front Genet	BRAIN
MPI	P34949	7216	TRANS	PGC3_SCZ_NoUKB	UKBB-PPP_Specific	NA,-		0.15562	0.15562	UKBB_PPP	UKBB_PPP	0.52917	1059.93	MDD	MPI	Proteiome	BLOOD	SMR	eQTLGen	SMR	0.0125127	0.0153768	0.415793		37415601	10.3389/fgene.2023.1191264	Gedik et all Front Genet	BLOOD
MPI	P34949	7216	TRANS	PGC3_SCZ_NoUKB	UKBB-PPP_Specific	NA,-		0.15562	0.15562	UKBB_PPP	UKBB_PPP	0.52917	1059.93	BIP	MPI	Proteiome	BLOOD	SMR	eQTLGen	SMR	-0.0139512	0.0332504	0.674791		37415601	10.3389/fgene.2023.1191264	Gedik et all Front Genet	BLOOD
MPI	P34949	7216	TRANS	PGC3_SCZ_NoUKB	UKBB-PPP_Specific	NA,-		0.15562	0.15562	UKBB_PPP	UKBB_PPP	0.52917	1059.93	MDD	MPI	Proteiome	BRAIN	SMR	Wingo et al., 2022, in 722 samples	SMR	0.00310238	0.00741426	0.67563		37415601	10.3389/fgene.2023.1191264	Gedik et all Front Genet	BRAIN
MPI	P34949	7216	TRANS	PGC3_SCZ_NoUKB	UKBB-PPP_Specific	NA,-		0.15562	0.15562	UKBB_PPP	UKBB_PPP	0.52917	1059.93	BIP	MPI	Proteiome	BRAIN	SMR	Wingo et al., 2022, in 722 samples	SMR	-0.0141267	0.01623	0.384078		37415601	10.3389/fgene.2023.1191264	Gedik et all Front Genet	BRAIN
MPI	P34949	7216	TRANS	PGC3_SCZ_NoUKB	UKBB-PPP_Specific	NA,-		0.15562	0.15562	UKBB_PPP	UKBB_PPP	0.52917	1059.93	SCZ	MPI	Proteiome	BRAIN	SMR	Wingo et al., 2022, in 722 samples	SMR	-0.0182102	0.0140159	0.193858		37415601	10.3389/fgene.2023.1191264	Gedik et all Front Genet	BRAIN
MPI	P34949	7216	TRANS	PGC3_SCZ_NoUKB	UKBB-PPP_Specific	NA,-		0.15562	0.15562	UKBB_PPP	UKBB_PPP	0.52917	1059.93	SCZ	MPI	Transcriptome	BRAIN_DLPFC	TWAS	CMC	FUSION	-1.2104		0.226		31691811	10.1093/hmg/ddz253	Hall et al Hum Mol Genet	BRAIN
MPI	P34949	7216	TRANS	PGC3_SCZ_NoUKB	UKBB-PPP_Specific	NA,-		0.15562	0.15562	UKBB_PPP	UKBB_PPP	0.52917	1059.93	SCZ.Clozuk.2018	MPI	Transcriptome	BRAIN	TWAS	PsychENCODE	FUSION	-1.42188		0.155		30545856	10.1126/science.aat8127	Gandal et all science	BRAIN
MPI	P34949	7216	TRANS	PGC3_SCZ_NoUKB	UKBB-PPP_Specific	NA,-		0.15562	0.15562	UKBB_PPP	UKBB_PPP	0.52917	1059.93	Depression Howard et all	MPI	Proteiome	BRAIN DPFC	PWAS	ROS/MAP	FUSION	0.4412		0.65909		33846625	10.1038/s41593-021-00832-6	Wingo Nat Neurosci	BRAIN
MPI	P34949	7216	TRANS	PGC3_SCZ_NoUKB	UKBB-PPP_Specific	NA,-		0.15562	0.15562	UKBB_PPP	UKBB_PPP	0.52917	1059.93	Depression Howard et all	MPI	Transcriptome	BRAIN DPFC	TWAS	dPFC of 152 participants of European descent	FUSION	0.7018		0.4828		33846625	10.1038/s41593-021-00832-6	Wingo Nat Neurosci	BRAIN
MPI	P34949	7216	TRANS	PGC3_SCZ_NoUKB	UKBB-PPP_Specific	NA,-		0.15562	0.15562	UKBB_PPP	UKBB_PPP	0.52917	1059.93	Depression Howard et all	MPI	Proteiome	BRAIN	PWAS	ROS/MAP	FUSION	0.5986		0.549432		33846625	10.1038/s41593-021-00832-6	Wingo Nat Neurosci	BRAIN
MPI	P34949	7216	TRANS	PGC3_SCZ_NoUKB	UKBB-PPP_Specific	NA,-		0.15562	0.15562	UKBB_PPP	UKBB_PPP	0.52917	1059.93	SCZ	MPI	Transcriptome	Brain_Frontal_Cortex_BA9	TWAS	GteX	FUSION			0.136		34416157	10.1016/j.ajhg.2021.07.011	Ayg√ºn N et al	Brain
MPI	P34949	7216	TRANS	PGC3_SCZ_NoUKB	UKBB-PPP_Specific	NA,-		0.15562	0.15562	UKBB_PPP	UKBB_PPP	0.52917	1059.93	Schizophrenia	MPI	Transcriptome	brain caudate nucleus	TWAS	Gtex	Fusion			0.0103328		36319771	10.1038/s41593-022-01182-7	Benjamin KJM	brain caudate nucleus
MPIG6B	O95866	13937	CIS	Cognition_Meta	DECODE_Specific	+,NA		0.274617	0.274617	DECODE	DECODE	0.95048	1026.52	schizophrenia	MPIG6B	Proteiome	CORTEX	MR	MetaBrain	TwoSampleMR	0.320211	0.0642723	6.28962e-07		36823318	10.1038/s41588-023-01300-6	Klein et all Nat Genet	BRAIN
MPIG6B	O95866	13937	CIS	Cognition_Meta	DECODE_Specific	+,NA		0.274617	0.274617	DECODE	DECODE	0.95048	1026.52	schizophrenia	MPIG6B	Transcriptome	CORTEX	COLOC	MetaBrain	coloc				0.0315143	36823318	10.1038/s41588-023-01300-6	Klein et all Nat Genet	BRAIN
MPIG6B	O95866	13937	CIS	Cognition_Meta	DECODE_Specific	-,NA		0.281645	0.281645	DECODE	DECODE	0.960573	1052.79	schizophrenia	MPIG6B	Proteiome	CORTEX	MR	MetaBrain	TwoSampleMR	0.320211	0.0642723	6.28962e-07		36823318	10.1038/s41588-023-01300-6	Klein et all Nat Genet	BRAIN
MPIG6B	O95866	13937	CIS	Cognition_Meta	DECODE_Specific	-,NA		0.281645	0.281645	DECODE	DECODE	0.960573	1052.79	schizophrenia	MPIG6B	Transcriptome	CORTEX	COLOC	MetaBrain	coloc				0.0315143	36823318	10.1038/s41588-023-01300-6	Klein et all Nat Genet	BRAIN
MPIG6B	O95866	13937	CIS	PGC3_SCZ_NoUKB	DECODE_Specific	+,NA		0.679014	0.679014	DECODE	DECODE	1.27162	2538.15	schizophrenia	MPIG6B	Proteiome	CORTEX	MR	MetaBrain	TwoSampleMR	0.320211	0.0642723	6.28962e-07		36823318	10.1038/s41588-023-01300-6	Klein et all Nat Genet	BRAIN
MPIG6B	O95866	13937	CIS	PGC3_SCZ_NoUKB	DECODE_Specific	+,NA		0.679014	0.679014	DECODE	DECODE	1.27162	2538.15	schizophrenia	MPIG6B	Transcriptome	CORTEX	COLOC	MetaBrain	coloc				0.0315143	36823318	10.1038/s41588-023-01300-6	Klein et all Nat Genet	BRAIN
MPIG6B	O95866	13937	CIS	BIP_PGC3_noukb	DECODE_Specific	-,NA		0.782476	0.782476	DECODE	DECODE	1.34169	2924.89	schizophrenia	MPIG6B	Proteiome	CORTEX	MR	MetaBrain	TwoSampleMR	0.320211	0.0642723	6.28962e-07		36823318	10.1038/s41588-023-01300-6	Klein et all Nat Genet	BRAIN
MPIG6B	O95866	13937	CIS	BIP_PGC3_noukb	DECODE_Specific	-,NA		0.782476	0.782476	DECODE	DECODE	1.34169	2924.89	schizophrenia	MPIG6B	Transcriptome	CORTEX	COLOC	MetaBrain	coloc				0.0315143	36823318	10.1038/s41588-023-01300-6	Klein et all Nat Genet	BRAIN
MPIG6B	O95866	13937	CIS	Depression_iPSYCH_2023	DECODE_Specific	+,NA		0.867548	0.867548	DECODE	DECODE	1.40264	3242.89	schizophrenia	MPIG6B	Proteiome	CORTEX	MR	MetaBrain	TwoSampleMR	0.320211	0.0642723	6.28962e-07		36823318	10.1038/s41588-023-01300-6	Klein et all Nat Genet	BRAIN
MPIG6B	O95866	13937	CIS	Depression_iPSYCH_2023	DECODE_Specific	+,NA		0.867548	0.867548	DECODE	DECODE	1.40264	3242.89	schizophrenia	MPIG6B	Transcriptome	CORTEX	COLOC	MetaBrain	coloc				0.0315143	36823318	10.1038/s41588-023-01300-6	Klein et all Nat Genet	BRAIN
MPIG6B	O95866	13937	TRANS	BIP_PGC3_noukb	BOTH	-,-	0.283798	0.272769	0.295818	UKBB_PPP	DECODE	0.645752	1857.83	schizophrenia	MPIG6B	Proteiome	CORTEX	MR	MetaBrain	TwoSampleMR	0.320211	0.0642723	6.28962e-07		36823318	10.1038/s41588-023-01300-6	Klein et all Nat Genet	BRAIN
MPIG6B	O95866	13937	TRANS	BIP_PGC3_noukb	BOTH	-,-	0.283798	0.272769	0.295818	UKBB_PPP	DECODE	0.645752	1857.83	schizophrenia	MPIG6B	Transcriptome	CORTEX	COLOC	MetaBrain	coloc				0.0315143	36823318	10.1038/s41588-023-01300-6	Klein et all Nat Genet	BRAIN
MPIG6B	O95866	13937	TRANS	Cognition_Meta	BOTH	+,+	0.0135611	0.00245061	0.759445	DECODE	UKBB_PPP	0.100549	16.6911	schizophrenia	MPIG6B	Proteiome	CORTEX	MR	MetaBrain	TwoSampleMR	0.320211	0.0642723	6.28962e-07		36823318	10.1038/s41588-023-01300-6	Klein et all Nat Genet	BRAIN
MPIG6B	O95866	13937	TRANS	Cognition_Meta	BOTH	+,+	0.0135611	0.00245061	0.759445	DECODE	UKBB_PPP	0.100549	16.6911	schizophrenia	MPIG6B	Transcriptome	CORTEX	COLOC	MetaBrain	coloc				0.0315143	36823318	10.1038/s41588-023-01300-6	Klein et all Nat Genet	BRAIN
MPIG6B	O95866	13937	TRANS	Cognition_Meta	BOTH	+,+	0.722017	0.466641	0.759445	DECODE	UKBB_PPP	1.04756	3178.29	schizophrenia	MPIG6B	Proteiome	CORTEX	MR	MetaBrain	TwoSampleMR	0.320211	0.0642723	6.28962e-07		36823318	10.1038/s41588-023-01300-6	Klein et all Nat Genet	BRAIN
MPIG6B	O95866	13937	TRANS	Cognition_Meta	BOTH	+,+	0.722017	0.466641	0.759445	DECODE	UKBB_PPP	1.04756	3178.29	schizophrenia	MPIG6B	Transcriptome	CORTEX	COLOC	MetaBrain	coloc				0.0315143	36823318	10.1038/s41588-023-01300-6	Klein et all Nat Genet	BRAIN
MPIG6B	O95866	13937	TRANS	Depression_iPSYCH_2023	BOTH	+,+	0.774316	0.463825	0.880962	DECODE	UKBB_PPP	1.57956	3159.11	schizophrenia	MPIG6B	Proteiome	CORTEX	MR	MetaBrain	TwoSampleMR	0.320211	0.0642723	6.28962e-07		36823318	10.1038/s41588-023-01300-6	Klein et all Nat Genet	BRAIN
MPIG6B	O95866	13937	TRANS	Depression_iPSYCH_2023	BOTH	+,+	0.774316	0.463825	0.880962	DECODE	UKBB_PPP	1.57956	3159.11	schizophrenia	MPIG6B	Transcriptome	CORTEX	COLOC	MetaBrain	coloc				0.0315143	36823318	10.1038/s41588-023-01300-6	Klein et all Nat Genet	BRAIN
MPL	P40238	7217	TRANS	BIP_PGC3_noukb	DECODE_Specific	+,NA		0.0843134	0.0843134	DECODE	DECODE	0.313289	574.258	Bipolar disorder	MPL	Proteome	PLASMA	MR	FENLAND	TwoSampleMR	-0.044597	0.0881967	0.6131		36280454	https://doi.org/10.1016/j.biopsych.2022.08.015	Lu et al Biol Psychiatry	BLOOD
MPL	P40238	7217	TRANS	BIP_PGC3_noukb	DECODE_Specific	+,NA		0.0843134	0.0843134	DECODE	DECODE	0.313289	574.258	Major depressive disorder	MPL	Proteome	PLASMA	MR	FENLAND	TwoSampleMR	0.0252459	0.0393443	0.52109		36280454	https://doi.org/10.1016/j.biopsych.2022.08.015	Lu et al Biol Psychiatry	BLOOD
MPL	P40238	7217	TRANS	BIP_PGC3_noukb	DECODE_Specific	+,NA		0.0843134	0.0843134	DECODE	DECODE	0.313289	574.258	Schizophrenia	MPL	Proteome	PLASMA	MR	FENLAND	TwoSampleMR	-0.181316	0.08	0.023424		36280454	https://doi.org/10.1016/j.biopsych.2022.08.015	Lu et al Biol Psychiatry	BLOOD
MPL	P40238	7217	TRANS	BIP_PGC3_noukb	DECODE_Specific	+,NA		0.0843134	0.0843134	DECODE	DECODE	0.313289	574.258	SCZ	MPL	Proteiome	BLOOD	SMR	eQTLGen	SMR	0.185388	0.0454052	4.45e-05		37415601	10.3389/fgene.2023.1191264	Gedik et all Front Genet	BLOOD
MPL	P40238	7217	TRANS	BIP_PGC3_noukb	DECODE_Specific	+,NA		0.0843134	0.0843134	DECODE	DECODE	0.313289	574.258	MDD	MPL	Proteiome	BLOOD	SMR	eQTLGen	SMR	0.0450442	0.0224895	0.0451879		37415601	10.3389/fgene.2023.1191264	Gedik et all Front Genet	BLOOD
MPL	P40238	7217	TRANS	BIP_PGC3_noukb	DECODE_Specific	+,NA		0.0843134	0.0843134	DECODE	DECODE	0.313289	574.258	BIP	MPL	Proteiome	BLOOD	SMR	eQTLGen	SMR	0.124529	0.0513511	0.0153065		37415601	10.3389/fgene.2023.1191264	Gedik et all Front Genet	BLOOD
MPL	P40238	7217	TRANS	BIP_PGC3_noukb	DECODE_Specific	+,NA		0.0843134	0.0843134	DECODE	DECODE	0.313289	574.258	SCZ	MPL	Transcriptome	blood	MR, coloc	eQTLGen	TwoSampleMR, coloc	0.354541	0.0718182	7.94759e-07	0.976383	37418754	10.1093/schbul/sbad100	Li X	blood
MPL	P40238	7217	TRANS	Cognition_Meta	DECODE_Specific	+,NA		0.000205351	0.000205351	DECODE	DECODE	0.0499517	1.39865	Bipolar disorder	MPL	Proteome	PLASMA	MR	FENLAND	TwoSampleMR	-0.044597	0.0881967	0.6131		36280454	https://doi.org/10.1016/j.biopsych.2022.08.015	Lu et al Biol Psychiatry	BLOOD
MPL	P40238	7217	TRANS	Cognition_Meta	DECODE_Specific	+,NA		0.000205351	0.000205351	DECODE	DECODE	0.0499517	1.39865	Major depressive disorder	MPL	Proteome	PLASMA	MR	FENLAND	TwoSampleMR	0.0252459	0.0393443	0.52109		36280454	https://doi.org/10.1016/j.biopsych.2022.08.015	Lu et al Biol Psychiatry	BLOOD
MPL	P40238	7217	TRANS	Cognition_Meta	DECODE_Specific	+,NA		0.000205351	0.000205351	DECODE	DECODE	0.0499517	1.39865	Schizophrenia	MPL	Proteome	PLASMA	MR	FENLAND	TwoSampleMR	-0.181316	0.08	0.023424		36280454	https://doi.org/10.1016/j.biopsych.2022.08.015	Lu et al Biol Psychiatry	BLOOD
MPL	P40238	7217	TRANS	Cognition_Meta	DECODE_Specific	+,NA		0.000205351	0.000205351	DECODE	DECODE	0.0499517	1.39865	SCZ	MPL	Proteiome	BLOOD	SMR	eQTLGen	SMR	0.185388	0.0454052	4.45e-05		37415601	10.3389/fgene.2023.1191264	Gedik et all Front Genet	BLOOD
MPL	P40238	7217	TRANS	Cognition_Meta	DECODE_Specific	+,NA		0.000205351	0.000205351	DECODE	DECODE	0.0499517	1.39865	MDD	MPL	Proteiome	BLOOD	SMR	eQTLGen	SMR	0.0450442	0.0224895	0.0451879		37415601	10.3389/fgene.2023.1191264	Gedik et all Front Genet	BLOOD
MPL	P40238	7217	TRANS	Cognition_Meta	DECODE_Specific	+,NA		0.000205351	0.000205351	DECODE	DECODE	0.0499517	1.39865	BIP	MPL	Proteiome	BLOOD	SMR	eQTLGen	SMR	0.124529	0.0513511	0.0153065		37415601	10.3389/fgene.2023.1191264	Gedik et all Front Genet	BLOOD
MPL	P40238	7217	TRANS	Cognition_Meta	DECODE_Specific	+,NA		0.000205351	0.000205351	DECODE	DECODE	0.0499517	1.39865	SCZ	MPL	Transcriptome	blood	MR, coloc	eQTLGen	TwoSampleMR, coloc	0.354541	0.0718182	7.94759e-07	0.976383	37418754	10.1093/schbul/sbad100	Li X	blood
MPL	P40238	7217	TRANS	Depression_iPSYCH_2023	DECODE_Specific	-,NA		0.494625	0.494625	DECODE	DECODE	1.59512	3368.89	Bipolar disorder	MPL	Proteome	PLASMA	MR	FENLAND	TwoSampleMR	-0.044597	0.0881967	0.6131		36280454	https://doi.org/10.1016/j.biopsych.2022.08.015	Lu et al Biol Psychiatry	BLOOD
MPL	P40238	7217	TRANS	Depression_iPSYCH_2023	DECODE_Specific	-,NA		0.494625	0.494625	DECODE	DECODE	1.59512	3368.89	Major depressive disorder	MPL	Proteome	PLASMA	MR	FENLAND	TwoSampleMR	0.0252459	0.0393443	0.52109		36280454	https://doi.org/10.1016/j.biopsych.2022.08.015	Lu et al Biol Psychiatry	BLOOD
MPL	P40238	7217	TRANS	Depression_iPSYCH_2023	DECODE_Specific	-,NA		0.494625	0.494625	DECODE	DECODE	1.59512	3368.89	Schizophrenia	MPL	Proteome	PLASMA	MR	FENLAND	TwoSampleMR	-0.181316	0.08	0.023424		36280454	https://doi.org/10.1016/j.biopsych.2022.08.015	Lu et al Biol Psychiatry	BLOOD
MPL	P40238	7217	TRANS	Depression_iPSYCH_2023	DECODE_Specific	-,NA		0.494625	0.494625	DECODE	DECODE	1.59512	3368.89	SCZ	MPL	Proteiome	BLOOD	SMR	eQTLGen	SMR	0.185388	0.0454052	4.45e-05		37415601	10.3389/fgene.2023.1191264	Gedik et all Front Genet	BLOOD
MPL	P40238	7217	TRANS	Depression_iPSYCH_2023	DECODE_Specific	-,NA		0.494625	0.494625	DECODE	DECODE	1.59512	3368.89	MDD	MPL	Proteiome	BLOOD	SMR	eQTLGen	SMR	0.0450442	0.0224895	0.0451879		37415601	10.3389/fgene.2023.1191264	Gedik et all Front Genet	BLOOD
MPL	P40238	7217	TRANS	Depression_iPSYCH_2023	DECODE_Specific	-,NA		0.494625	0.494625	DECODE	DECODE	1.59512	3368.89	BIP	MPL	Proteiome	BLOOD	SMR	eQTLGen	SMR	0.124529	0.0513511	0.0153065		37415601	10.3389/fgene.2023.1191264	Gedik et all Front Genet	BLOOD
MPL	P40238	7217	TRANS	Depression_iPSYCH_2023	DECODE_Specific	-,NA		0.494625	0.494625	DECODE	DECODE	1.59512	3368.89	SCZ	MPL	Transcriptome	blood	MR, coloc	eQTLGen	TwoSampleMR, coloc	0.354541	0.0718182	7.94759e-07	0.976383	37418754	10.1093/schbul/sbad100	Li X	blood
MPL	P40238	7217	TRANS	PGC3_SCZ_NoUKB	DECODE_Specific	+,NA		0.109245	0.109245	DECODE	DECODE	0.414984	744.066	Bipolar disorder	MPL	Proteome	PLASMA	MR	FENLAND	TwoSampleMR	-0.044597	0.0881967	0.6131		36280454	https://doi.org/10.1016/j.biopsych.2022.08.015	Lu et al Biol Psychiatry	BLOOD
MPL	P40238	7217	TRANS	PGC3_SCZ_NoUKB	DECODE_Specific	+,NA		0.109245	0.109245	DECODE	DECODE	0.414984	744.066	Major depressive disorder	MPL	Proteome	PLASMA	MR	FENLAND	TwoSampleMR	0.0252459	0.0393443	0.52109		36280454	https://doi.org/10.1016/j.biopsych.2022.08.015	Lu et al Biol Psychiatry	BLOOD
MPL	P40238	7217	TRANS	PGC3_SCZ_NoUKB	DECODE_Specific	+,NA		0.109245	0.109245	DECODE	DECODE	0.414984	744.066	Schizophrenia	MPL	Proteome	PLASMA	MR	FENLAND	TwoSampleMR	-0.181316	0.08	0.023424		36280454	https://doi.org/10.1016/j.biopsych.2022.08.015	Lu et al Biol Psychiatry	BLOOD
MPL	P40238	7217	TRANS	PGC3_SCZ_NoUKB	DECODE_Specific	+,NA		0.109245	0.109245	DECODE	DECODE	0.414984	744.066	SCZ	MPL	Proteiome	BLOOD	SMR	eQTLGen	SMR	0.185388	0.0454052	4.45e-05		37415601	10.3389/fgene.2023.1191264	Gedik et all Front Genet	BLOOD
MPL	P40238	7217	TRANS	PGC3_SCZ_NoUKB	DECODE_Specific	+,NA		0.109245	0.109245	DECODE	DECODE	0.414984	744.066	MDD	MPL	Proteiome	BLOOD	SMR	eQTLGen	SMR	0.0450442	0.0224895	0.0451879		37415601	10.3389/fgene.2023.1191264	Gedik et all Front Genet	BLOOD
MPL	P40238	7217	TRANS	PGC3_SCZ_NoUKB	DECODE_Specific	+,NA		0.109245	0.109245	DECODE	DECODE	0.414984	744.066	BIP	MPL	Proteiome	BLOOD	SMR	eQTLGen	SMR	0.124529	0.0513511	0.0153065		37415601	10.3389/fgene.2023.1191264	Gedik et all Front Genet	BLOOD
MPL	P40238	7217	TRANS	PGC3_SCZ_NoUKB	DECODE_Specific	+,NA		0.109245	0.109245	DECODE	DECODE	0.414984	744.066	SCZ	MPL	Transcriptome	blood	MR, coloc	eQTLGen	TwoSampleMR, coloc	0.354541	0.0718182	7.94759e-07	0.976383	37418754	10.1093/schbul/sbad100	Li X	blood
MPO	P05164	7218	CIS	Cognition_Meta	BOTH	+,+	0.00772729	0.00257198	0.378667	UKBB_PPP	DECODE	0.0942554	9.61405	Bipolar disorder	MPO	Proteome	PLASMA	MR	INTERVAL	TwoSampleMR	0.0261271	0.0397212	0.510691		36280454	https://doi.org/10.1016/j.biopsych.2022.08.015	Lu et al Biol Psychiatry	BLOOD
MPO	P05164	7218	CIS	Cognition_Meta	BOTH	+,+	0.00772729	0.00257198	0.378667	UKBB_PPP	DECODE	0.0942554	9.61405	Bipolar disorder	MPO	Proteome	PLASMA	MR	AGES	TwoSampleMR	0.0521498	0.0300149	0.0823047		36280454	https://doi.org/10.1016/j.biopsych.2022.08.015	Lu et al Biol Psychiatry	BLOOD
MPO	P05164	7218	CIS	Cognition_Meta	BOTH	+,+	0.00772729	0.00257198	0.378667	UKBB_PPP	DECODE	0.0942554	9.61405	Bipolar disorder	MPO	Proteome	PLASMA	MR	FENLAND	TwoSampleMR	-0.0125193	0.0360007	0.728027		36280454	https://doi.org/10.1016/j.biopsych.2022.08.015	Lu et al Biol Psychiatry	BLOOD
MPO	P05164	7218	CIS	Cognition_Meta	BOTH	+,+	0.00772729	0.00257198	0.378667	UKBB_PPP	DECODE	0.0942554	9.61405	Major depressive disorder	MPO	Proteome	PLASMA	MR	AGES	TwoSampleMR	-0.00861813	0.0135216	0.523889		36280454	https://doi.org/10.1016/j.biopsych.2022.08.015	Lu et al Biol Psychiatry	BLOOD
MPO	P05164	7218	CIS	Cognition_Meta	BOTH	+,+	0.00772729	0.00257198	0.378667	UKBB_PPP	DECODE	0.0942554	9.61405	Major depressive disorder	MPO	Proteome	PLASMA	MR	FENLAND	TwoSampleMR	-0.0362071	0.0157103	0.021185		36280454	https://doi.org/10.1016/j.biopsych.2022.08.015	Lu et al Biol Psychiatry	BLOOD
MPO	P05164	7218	CIS	Cognition_Meta	BOTH	+,+	0.00772729	0.00257198	0.378667	UKBB_PPP	DECODE	0.0942554	9.61405	Schizophrenia	MPO	Proteome	PLASMA	MR	INTERVAL	TwoSampleMR	-0.0322301	0.0365854	0.378342		36280454	https://doi.org/10.1016/j.biopsych.2022.08.015	Lu et al Biol Psychiatry	BLOOD
MPO	P05164	7218	CIS	Cognition_Meta	BOTH	+,+	0.00772729	0.00257198	0.378667	UKBB_PPP	DECODE	0.0942554	9.61405	Schizophrenia	MPO	Proteome	PLASMA	MR	AGES	TwoSampleMR	-0.0286701	0.0274889	0.296962		36280454	https://doi.org/10.1016/j.biopsych.2022.08.015	Lu et al Biol Psychiatry	BLOOD
MPO	P05164	7218	CIS	Cognition_Meta	BOTH	+,+	0.00772729	0.00257198	0.378667	UKBB_PPP	DECODE	0.0942554	9.61405	Schizophrenia	MPO	Proteome	PLASMA	MR	FENLAND	TwoSampleMR	-0.0325095	0.0229034	0.155778		36280454	https://doi.org/10.1016/j.biopsych.2022.08.015	Lu et al Biol Psychiatry	BLOOD
MPO	P05164	7218	CIS	Cognition_Meta	BOTH	+,+	0.00772729	0.00257198	0.378667	UKBB_PPP	DECODE	0.0942554	9.61405	Deepression_Wray_tall	MPO	Proteiome	BLOOD	MR	AGES	TwoSampleMR	-0.01	0.01	0.524		35296807	10.1038/s41380-022-01507-9	Deng et all Mol Psychiatry	BLOOD
MPO	P05164	7218	CIS	Cognition_Meta	BOTH	+,+	0.00772729	0.00257198	0.378667	UKBB_PPP	DECODE	0.0942554	9.61405	Deepression_Wray_tall	MPO	Transcriptome	BLOOD	MR	GTEx	TwoSampleMR	0	0.02	0.835		35296807	10.1038/s41380-022-01507-9	Deng et all Mol Psychiatry	BLOOD
MPO	P05164	7218	CIS	Cognition_Meta	BOTH	+,+	0.00772729	0.00257198	0.378667	UKBB_PPP	DECODE	0.0942554	9.61405	SCZ	MPO	Proteiome	BLOOD	SMR	eQTLGen	SMR	0.038513	0.0288561	0.181988		37415601	10.3389/fgene.2023.1191264	Gedik et all Front Genet	BLOOD
MPO	P05164	7218	CIS	Cognition_Meta	BOTH	+,+	0.00772729	0.00257198	0.378667	UKBB_PPP	DECODE	0.0942554	9.61405	MDD	MPO	Proteiome	BRAIN	SMR	BrainMeta	SMR	0.00239117	0.0282191	0.932471		37415601	10.3389/fgene.2023.1191264	Gedik et all Front Genet	BRAIN
MPO	P05164	7218	CIS	Cognition_Meta	BOTH	+,+	0.00772729	0.00257198	0.378667	UKBB_PPP	DECODE	0.0942554	9.61405	BIP	MPO	Proteiome	BRAIN	SMR	BrainMeta	SMR	-0.112393	0.0653183	0.0853054		37415601	10.3389/fgene.2023.1191264	Gedik et all Front Genet	BRAIN
MPO	P05164	7218	CIS	Cognition_Meta	BOTH	+,+	0.00772729	0.00257198	0.378667	UKBB_PPP	DECODE	0.0942554	9.61405	SCZ	MPO	Proteiome	BRAIN	SMR	BrainMeta	SMR	-0.207348	0.0642899	0.00125883		37415601	10.3389/fgene.2023.1191264	Gedik et all Front Genet	BRAIN
MPO	P05164	7218	CIS	Cognition_Meta	BOTH	+,+	0.00772729	0.00257198	0.378667	UKBB_PPP	DECODE	0.0942554	9.61405	MDD	MPO	Proteiome	BLOOD	SMR	eQTLGen	SMR	-0.0271264	0.0144374	0.0602588		37415601	10.3389/fgene.2023.1191264	Gedik et all Front Genet	BLOOD
MPO	P05164	7218	CIS	Cognition_Meta	BOTH	+,+	0.00772729	0.00257198	0.378667	UKBB_PPP	DECODE	0.0942554	9.61405	BIP	MPO	Proteiome	BLOOD	SMR	eQTLGen	SMR	-0.0542569	0.0318039	0.0880114		37415601	10.3389/fgene.2023.1191264	Gedik et all Front Genet	BLOOD
MPO	P05164	7218	CIS	Cognition_Meta	BOTH	+,+	0.00772729	0.00257198	0.378667	UKBB_PPP	DECODE	0.0942554	9.61405	SCZ	MPO	Proteiome	BLOOD	SMR	deCODE	SMR	-0.035672	0.0405678	0.379229		37415601	10.3389/fgene.2023.1191264	Gedik et all Front Genet	BLOOD
MPO	P05164	7218	CIS	Cognition_Meta	BOTH	+,+	0.00772729	0.00257198	0.378667	UKBB_PPP	DECODE	0.0942554	9.61405	MDD	MPO	Proteiome	BLOOD	SMR	deCODE	SMR	-0.00922807	0.0216075	0.669324		37415601	10.3389/fgene.2023.1191264	Gedik et all Front Genet	BLOOD
MPO	P05164	7218	CIS	Cognition_Meta	BOTH	+,+	0.00772729	0.00257198	0.378667	UKBB_PPP	DECODE	0.0942554	9.61405	BIP	MPO	Proteiome	BLOOD	SMR	deCODE	SMR	0.0289573	0.0440358	0.510804		37415601	10.3389/fgene.2023.1191264	Gedik et all Front Genet	BLOOD
MPO	P05164	7218	CIS	Cognition_Meta	BOTH	+,+	0.00772729	0.00257198	0.378667	UKBB_PPP	DECODE	0.0942554	9.61405	General cognitive function	MPO	Proteome	Blood	MR	SCALLOP_consortium	TwoSampleMR	0.0198823	0.014052	0.157095		36873953	10.3389/fgene.2023.1124431	Huang et al	Blood
MPO	P05164	7218	CIS	Cognition_Meta	BOTH	+,+	0.00772729	0.00257198	0.378667	UKBB_PPP	DECODE	0.0942554	9.61405	General cognitive function	MPO	Proteome	Blood	MR	SCALLOP_consortium	TwoSampleMR	0.0377776	0.0137596	0.00604113		36873953	10.3389/fgene.2023.1124431	Huang et al	Blood
MPO	P05164	7218	CIS	Cognition_Meta	BOTH	+,+	0.00772729	0.00257198	0.378667	UKBB_PPP	DECODE	0.0942554	9.61405	General cognitive function	MPO	Proteome	Blood	MR	SCALLOP_consortium	TwoSampleMR	0.0515517	0.0280602	0.103491		36873953	10.3389/fgene.2023.1124431	Huang et al	Blood
MPO	P05164	7218	CIS	Cognition_Meta	BOTH	+,+	0.00772729	0.00257198	0.378667	UKBB_PPP	DECODE	0.0942554	9.61405	gFactor	MPO	Proteome	Blood	MR	SCALLOP_consortium	TwoSampleMR	0.0311944	0.0140419	0.026316		36873953	10.3389/fgene.2023.1124431	Huang et al	Blood
MPO	P05164	7218	CIS	Cognition_Meta	BOTH	+,+	0.00772729	0.00257198	0.378667	UKBB_PPP	DECODE	0.0942554	9.61405	gFactor	MPO	Proteome	Blood	MR	SCALLOP_consortium	TwoSampleMR	0.0522194	0.0163621	0.00141543		36873953	10.3389/fgene.2023.1124431	Huang et al	Blood
MPO	P05164	7218	CIS	Cognition_Meta	BOTH	+,+	0.00772729	0.00257198	0.378667	UKBB_PPP	DECODE	0.0942554	9.61405	gFactor	MPO	Proteome	Blood	MR	SCALLOP_consortium	TwoSampleMR	0.0790788	0.0228973	0.0106389		36873953	10.3389/fgene.2023.1124431	Huang et al	Blood
MPO	P05164	7218	CIS	Cognition_Meta	BOTH	+,+	0.00772729	0.00257198	0.378667	UKBB_PPP	DECODE	0.0942554	9.61405	General cognitive function	MPO	Proteome	Blood	MR	SCALLOP_consortium	TwoSampleMR	0.0451817	0.0175736	0.0101405		36873953	10.3389/fgene.2023.1124431	Huang et al	Blood
MPO	P05164	7218	CIS	Cognition_Meta	BOTH	+,+	0.00772729	0.00257198	0.378667	UKBB_PPP	DECODE	0.0942554	9.61405	gFactor	MPO	Proteome	Blood	MR	SCALLOP_consortium	TwoSampleMR	0.0643247	0.018709	0.000585677		36873953	10.3389/fgene.2023.1124431	Huang et al	Blood
MPO	P05164	7218	CIS	Cognition_Meta	BOTH	+,+	0.00772729	0.00257198	0.378667	UKBB_PPP	DECODE	0.0942554	9.61405	General cognitive function	MPO	Proteome	Blood	MR	SCALLOP_consortium	TwoSampleMR	0.219234	0.0589497	0.000200013		36873953	10.3389/fgene.2023.1124431	Huang et al	Blood
MPO	P05164	7218	CIS	Cognition_Meta	BOTH	+,+	0.00772729	0.00257198	0.378667	UKBB_PPP	DECODE	0.0942554	9.61405	gFactor	MPO	Proteome	Blood	MR	SCALLOP_consortium	TwoSampleMR	0.1385	0.0637842	0.0299027		36873953	10.3389/fgene.2023.1124431	Huang et al	Blood
MPO	P05164	7218	CIS	Cognition_Meta	BOTH	+,+	0.00772729	0.00257198	0.378667	UKBB_PPP	DECODE	0.0942554	9.61405	General cognitive function	MPO	Proteome	Blood	MR	SCALLOP_consortium	TwoSampleMR	0.00726598	0.00877292	0.407541		36873953	10.3389/fgene.2023.1124431	Huang et al	Blood
MPO	P05164	7218	CIS	Cognition_Meta	BOTH	+,+	0.00772729	0.00257198	0.378667	UKBB_PPP	DECODE	0.0942554	9.61405	General cognitive function	MPO	Proteome	Blood	MR	SCALLOP_consortium	TwoSampleMR	0.0257834	0.0094998	0.00664573		36873953	10.3389/fgene.2023.1124431	Huang et al	Blood
MPO	P05164	7218	CIS	Cognition_Meta	BOTH	+,+	0.00772729	0.00257198	0.378667	UKBB_PPP	DECODE	0.0942554	9.61405	General cognitive function	MPO	Proteome	Blood	MR	SCALLOP_consortium	TwoSampleMR	0.0334235	0.0140428	0.0252487		36873953	10.3389/fgene.2023.1124431	Huang et al	Blood
MPO	P05164	7218	CIS	Cognition_Meta	BOTH	+,+	0.00772729	0.00257198	0.378667	UKBB_PPP	DECODE	0.0942554	9.61405	General cognitive function	MPO	Proteome	Blood	MR	SCALLOP_consortium	TwoSampleMR	0.0218857	0.00975243	0.0248241		36873953	10.3389/fgene.2023.1124431	Huang et al	Blood
MPO	P05164	7218	CIS	Cognition_Meta	BOTH	+,+	0.00772729	0.00257198	0.378667	UKBB_PPP	DECODE	0.0942554	9.61405	General cognitive function	MPO	Proteome	Blood	MR	SCALLOP_consortium	TwoSampleMR	0.0217158	0.00992033	0.0285954		36873953	10.3389/fgene.2023.1124431	Huang et al	Blood
MPO	P05164	7218	CIS	Cognition_Meta	BOTH	+,+	0.00772729	0.00257198	0.378667	UKBB_PPP	DECODE	0.0942554	9.61405	General cognitive function	MPO	Proteome	Blood	MR	SCALLOP_consortium	TwoSampleMR	0.0433989	0.0196317	0.270443		36873953	10.3389/fgene.2023.1124431	Huang et al	Blood
MPO	P05164	7218	CIS	Cognition_Meta	BOTH	+,+	0.00772729	0.00257198	0.378667	UKBB_PPP	DECODE	0.0942554	9.61405	gFactor	MPO	Proteome	Blood	MR	SCALLOP_consortium	TwoSampleMR	0.0130871	0.00936417	0.162241		36873953	10.3389/fgene.2023.1124431	Huang et al	Blood
MPO	P05164	7218	CIS	Cognition_Meta	BOTH	+,+	0.00772729	0.00257198	0.378667	UKBB_PPP	DECODE	0.0942554	9.61405	gFactor	MPO	Proteome	Blood	MR	SCALLOP_consortium	TwoSampleMR	0.0346581	0.0109859	0.00160613		36873953	10.3389/fgene.2023.1124431	Huang et al	Blood
MPO	P05164	7218	CIS	Cognition_Meta	BOTH	+,+	0.00772729	0.00257198	0.378667	UKBB_PPP	DECODE	0.0942554	9.61405	gFactor	MPO	Proteome	Blood	MR	SCALLOP_consortium	TwoSampleMR	0.0376106	0.0148098	0.0179918		36873953	10.3389/fgene.2023.1124431	Huang et al	Blood
MPO	P05164	7218	CIS	Cognition_Meta	BOTH	+,+	0.00772729	0.00257198	0.378667	UKBB_PPP	DECODE	0.0942554	9.61405	gFactor	MPO	Proteome	Blood	MR	SCALLOP_consortium	TwoSampleMR	0.0223576	0.0104455	0.0323226		36873953	10.3389/fgene.2023.1124431	Huang et al	Blood
MPO	P05164	7218	CIS	Cognition_Meta	BOTH	+,+	0.00772729	0.00257198	0.378667	UKBB_PPP	DECODE	0.0942554	9.61405	gFactor	MPO	Proteome	Blood	MR	SCALLOP_consortium	TwoSampleMR	0.0249995	0.011283	0.0267141		36873953	10.3389/fgene.2023.1124431	Huang et al	Blood
MPO	P05164	7218	CIS	Cognition_Meta	BOTH	+,+	0.00772729	0.00257198	0.378667	UKBB_PPP	DECODE	0.0942554	9.61405	gFactor	MPO	Proteome	Blood	MR	SCALLOP_consortium	TwoSampleMR	0.0791197	0.0208129	0.163756		36873953	10.3389/fgene.2023.1124431	Huang et al	Blood
MPO	P05164	7218	CIS	Cognition_Meta	BOTH	+,+	0.00772729	0.00257198	0.378667	UKBB_PPP	DECODE	0.0942554	9.61405	General cognitive function	MPO	Proteome	Blood	coloc	SCALLOP_consortium	coloc				0.0967526	36873953	10.3389/fgene.2023.1124431	Huang et al	Blood
MPO	P05164	7218	CIS	Cognition_Meta	BOTH	+,+	0.00772729	0.00257198	0.378667	UKBB_PPP	DECODE	0.0942554	9.61405	gFactor	MPO	Proteome	Blood	coloc	SCALLOP_consortium	coloc				0.577211	36873953	10.3389/fgene.2023.1124431	Huang et al	Blood
MPO	P05164	7218	CIS	Cognition_Meta	BOTH	+,+	0.00772729	0.00257198	0.378667	UKBB_PPP	DECODE	0.0942554	9.61405	General cognitive function	MPO	Transcriptome	Brain	coloc	Zuber_et_al_(35452592)	coloc				0.309663	36873953	10.3389/fgene.2023.1124431	Huang et al	Blood
MPO	P05164	7218	CIS	Cognition_Meta	BOTH	+,+	0.00772729	0.00257198	0.378667	UKBB_PPP	DECODE	0.0942554	9.61405	gFactor	MPO	Transcriptome	Brain	coloc	Zuber_et_al_(35452592)	coloc				0.0085203	36873953	10.3389/fgene.2023.1124431	Huang et al	Blood
MPO	P05164	7218	CIS	Depression_iPSYCH_2023	BOTH	-,-	0.133119	0.0954768	0.308023	UKBB_PPP	DECODE	0.764224	356.892	Bipolar disorder	MPO	Proteome	PLASMA	MR	INTERVAL	TwoSampleMR	0.0261271	0.0397212	0.510691		36280454	https://doi.org/10.1016/j.biopsych.2022.08.015	Lu et al Biol Psychiatry	BLOOD
MPO	P05164	7218	CIS	Depression_iPSYCH_2023	BOTH	-,-	0.133119	0.0954768	0.308023	UKBB_PPP	DECODE	0.764224	356.892	Bipolar disorder	MPO	Proteome	PLASMA	MR	AGES	TwoSampleMR	0.0521498	0.0300149	0.0823047		36280454	https://doi.org/10.1016/j.biopsych.2022.08.015	Lu et al Biol Psychiatry	BLOOD
MPO	P05164	7218	CIS	Depression_iPSYCH_2023	BOTH	-,-	0.133119	0.0954768	0.308023	UKBB_PPP	DECODE	0.764224	356.892	Bipolar disorder	MPO	Proteome	PLASMA	MR	FENLAND	TwoSampleMR	-0.0125193	0.0360007	0.728027		36280454	https://doi.org/10.1016/j.biopsych.2022.08.015	Lu et al Biol Psychiatry	BLOOD
MPO	P05164	7218	CIS	Depression_iPSYCH_2023	BOTH	-,-	0.133119	0.0954768	0.308023	UKBB_PPP	DECODE	0.764224	356.892	Major depressive disorder	MPO	Proteome	PLASMA	MR	AGES	TwoSampleMR	-0.00861813	0.0135216	0.523889		36280454	https://doi.org/10.1016/j.biopsych.2022.08.015	Lu et al Biol Psychiatry	BLOOD
MPO	P05164	7218	CIS	Depression_iPSYCH_2023	BOTH	-,-	0.133119	0.0954768	0.308023	UKBB_PPP	DECODE	0.764224	356.892	Major depressive disorder	MPO	Proteome	PLASMA	MR	FENLAND	TwoSampleMR	-0.0362071	0.0157103	0.021185		36280454	https://doi.org/10.1016/j.biopsych.2022.08.015	Lu et al Biol Psychiatry	BLOOD
MPO	P05164	7218	CIS	Depression_iPSYCH_2023	BOTH	-,-	0.133119	0.0954768	0.308023	UKBB_PPP	DECODE	0.764224	356.892	Schizophrenia	MPO	Proteome	PLASMA	MR	INTERVAL	TwoSampleMR	-0.0322301	0.0365854	0.378342		36280454	https://doi.org/10.1016/j.biopsych.2022.08.015	Lu et al Biol Psychiatry	BLOOD
MPO	P05164	7218	CIS	Depression_iPSYCH_2023	BOTH	-,-	0.133119	0.0954768	0.308023	UKBB_PPP	DECODE	0.764224	356.892	Schizophrenia	MPO	Proteome	PLASMA	MR	AGES	TwoSampleMR	-0.0286701	0.0274889	0.296962		36280454	https://doi.org/10.1016/j.biopsych.2022.08.015	Lu et al Biol Psychiatry	BLOOD
MPO	P05164	7218	CIS	Depression_iPSYCH_2023	BOTH	-,-	0.133119	0.0954768	0.308023	UKBB_PPP	DECODE	0.764224	356.892	Schizophrenia	MPO	Proteome	PLASMA	MR	FENLAND	TwoSampleMR	-0.0325095	0.0229034	0.155778		36280454	https://doi.org/10.1016/j.biopsych.2022.08.015	Lu et al Biol Psychiatry	BLOOD
MPO	P05164	7218	CIS	Depression_iPSYCH_2023	BOTH	-,-	0.133119	0.0954768	0.308023	UKBB_PPP	DECODE	0.764224	356.892	Deepression_Wray_tall	MPO	Proteiome	BLOOD	MR	AGES	TwoSampleMR	-0.01	0.01	0.524		35296807	10.1038/s41380-022-01507-9	Deng et all Mol Psychiatry	BLOOD
MPO	P05164	7218	CIS	Depression_iPSYCH_2023	BOTH	-,-	0.133119	0.0954768	0.308023	UKBB_PPP	DECODE	0.764224	356.892	Deepression_Wray_tall	MPO	Transcriptome	BLOOD	MR	GTEx	TwoSampleMR	0	0.02	0.835		35296807	10.1038/s41380-022-01507-9	Deng et all Mol Psychiatry	BLOOD
MPO	P05164	7218	CIS	Depression_iPSYCH_2023	BOTH	-,-	0.133119	0.0954768	0.308023	UKBB_PPP	DECODE	0.764224	356.892	SCZ	MPO	Proteiome	BLOOD	SMR	eQTLGen	SMR	0.038513	0.0288561	0.181988		37415601	10.3389/fgene.2023.1191264	Gedik et all Front Genet	BLOOD
MPO	P05164	7218	CIS	Depression_iPSYCH_2023	BOTH	-,-	0.133119	0.0954768	0.308023	UKBB_PPP	DECODE	0.764224	356.892	MDD	MPO	Proteiome	BRAIN	SMR	BrainMeta	SMR	0.00239117	0.0282191	0.932471		37415601	10.3389/fgene.2023.1191264	Gedik et all Front Genet	BRAIN
MPO	P05164	7218	CIS	Depression_iPSYCH_2023	BOTH	-,-	0.133119	0.0954768	0.308023	UKBB_PPP	DECODE	0.764224	356.892	BIP	MPO	Proteiome	BRAIN	SMR	BrainMeta	SMR	-0.112393	0.0653183	0.0853054		37415601	10.3389/fgene.2023.1191264	Gedik et all Front Genet	BRAIN
MPO	P05164	7218	CIS	Depression_iPSYCH_2023	BOTH	-,-	0.133119	0.0954768	0.308023	UKBB_PPP	DECODE	0.764224	356.892	SCZ	MPO	Proteiome	BRAIN	SMR	BrainMeta	SMR	-0.207348	0.0642899	0.00125883		37415601	10.3389/fgene.2023.1191264	Gedik et all Front Genet	BRAIN
MPO	P05164	7218	CIS	Depression_iPSYCH_2023	BOTH	-,-	0.133119	0.0954768	0.308023	UKBB_PPP	DECODE	0.764224	356.892	MDD	MPO	Proteiome	BLOOD	SMR	eQTLGen	SMR	-0.0271264	0.0144374	0.0602588		37415601	10.3389/fgene.2023.1191264	Gedik et all Front Genet	BLOOD
MPO	P05164	7218	CIS	Depression_iPSYCH_2023	BOTH	-,-	0.133119	0.0954768	0.308023	UKBB_PPP	DECODE	0.764224	356.892	BIP	MPO	Proteiome	BLOOD	SMR	eQTLGen	SMR	-0.0542569	0.0318039	0.0880114		37415601	10.3389/fgene.2023.1191264	Gedik et all Front Genet	BLOOD
MPO	P05164	7218	CIS	Depression_iPSYCH_2023	BOTH	-,-	0.133119	0.0954768	0.308023	UKBB_PPP	DECODE	0.764224	356.892	SCZ	MPO	Proteiome	BLOOD	SMR	deCODE	SMR	-0.035672	0.0405678	0.379229		37415601	10.3389/fgene.2023.1191264	Gedik et all Front Genet	BLOOD
MPO	P05164	7218	CIS	Depression_iPSYCH_2023	BOTH	-,-	0.133119	0.0954768	0.308023	UKBB_PPP	DECODE	0.764224	356.892	MDD	MPO	Proteiome	BLOOD	SMR	deCODE	SMR	-0.00922807	0.0216075	0.669324		37415601	10.3389/fgene.2023.1191264	Gedik et all Front Genet	BLOOD
MPO	P05164	7218	CIS	Depression_iPSYCH_2023	BOTH	-,-	0.133119	0.0954768	0.308023	UKBB_PPP	DECODE	0.764224	356.892	BIP	MPO	Proteiome	BLOOD	SMR	deCODE	SMR	0.0289573	0.0440358	0.510804		37415601	10.3389/fgene.2023.1191264	Gedik et all Front Genet	BLOOD
MPO	P05164	7218	CIS	Depression_iPSYCH_2023	BOTH	-,-	0.133119	0.0954768	0.308023	UKBB_PPP	DECODE	0.764224	356.892	General cognitive function	MPO	Proteome	Blood	MR	SCALLOP_consortium	TwoSampleMR	0.0198823	0.014052	0.157095		36873953	10.3389/fgene.2023.1124431	Huang et al	Blood
MPO	P05164	7218	CIS	Depression_iPSYCH_2023	BOTH	-,-	0.133119	0.0954768	0.308023	UKBB_PPP	DECODE	0.764224	356.892	General cognitive function	MPO	Proteome	Blood	MR	SCALLOP_consortium	TwoSampleMR	0.0377776	0.0137596	0.00604113		36873953	10.3389/fgene.2023.1124431	Huang et al	Blood
MPO	P05164	7218	CIS	Depression_iPSYCH_2023	BOTH	-,-	0.133119	0.0954768	0.308023	UKBB_PPP	DECODE	0.764224	356.892	General cognitive function	MPO	Proteome	Blood	MR	SCALLOP_consortium	TwoSampleMR	0.0515517	0.0280602	0.103491		36873953	10.3389/fgene.2023.1124431	Huang et al	Blood
MPO	P05164	7218	CIS	Depression_iPSYCH_2023	BOTH	-,-	0.133119	0.0954768	0.308023	UKBB_PPP	DECODE	0.764224	356.892	gFactor	MPO	Proteome	Blood	MR	SCALLOP_consortium	TwoSampleMR	0.0311944	0.0140419	0.026316		36873953	10.3389/fgene.2023.1124431	Huang et al	Blood
MPO	P05164	7218	CIS	Depression_iPSYCH_2023	BOTH	-,-	0.133119	0.0954768	0.308023	UKBB_PPP	DECODE	0.764224	356.892	gFactor	MPO	Proteome	Blood	MR	SCALLOP_consortium	TwoSampleMR	0.0522194	0.0163621	0.00141543		36873953	10.3389/fgene.2023.1124431	Huang et al	Blood
MPO	P05164	7218	CIS	Depression_iPSYCH_2023	BOTH	-,-	0.133119	0.0954768	0.308023	UKBB_PPP	DECODE	0.764224	356.892	gFactor	MPO	Proteome	Blood	MR	SCALLOP_consortium	TwoSampleMR	0.0790788	0.0228973	0.0106389		36873953	10.3389/fgene.2023.1124431	Huang et al	Blood
MPO	P05164	7218	CIS	Depression_iPSYCH_2023	BOTH	-,-	0.133119	0.0954768	0.308023	UKBB_PPP	DECODE	0.764224	356.892	General cognitive function	MPO	Proteome	Blood	MR	SCALLOP_consortium	TwoSampleMR	0.0451817	0.0175736	0.0101405		36873953	10.3389/fgene.2023.1124431	Huang et al	Blood
MPO	P05164	7218	CIS	Depression_iPSYCH_2023	BOTH	-,-	0.133119	0.0954768	0.308023	UKBB_PPP	DECODE	0.764224	356.892	gFactor	MPO	Proteome	Blood	MR	SCALLOP_consortium	TwoSampleMR	0.0643247	0.018709	0.000585677		36873953	10.3389/fgene.2023.1124431	Huang et al	Blood
MPO	P05164	7218	CIS	Depression_iPSYCH_2023	BOTH	-,-	0.133119	0.0954768	0.308023	UKBB_PPP	DECODE	0.764224	356.892	General cognitive function	MPO	Proteome	Blood	MR	SCALLOP_consortium	TwoSampleMR	0.219234	0.0589497	0.000200013		36873953	10.3389/fgene.2023.1124431	Huang et al	Blood
MPO	P05164	7218	CIS	Depression_iPSYCH_2023	BOTH	-,-	0.133119	0.0954768	0.308023	UKBB_PPP	DECODE	0.764224	356.892	gFactor	MPO	Proteome	Blood	MR	SCALLOP_consortium	TwoSampleMR	0.1385	0.0637842	0.0299027		36873953	10.3389/fgene.2023.1124431	Huang et al	Blood
MPO	P05164	7218	CIS	Depression_iPSYCH_2023	BOTH	-,-	0.133119	0.0954768	0.308023	UKBB_PPP	DECODE	0.764224	356.892	General cognitive function	MPO	Proteome	Blood	MR	SCALLOP_consortium	TwoSampleMR	0.00726598	0.00877292	0.407541		36873953	10.3389/fgene.2023.1124431	Huang et al	Blood
MPO	P05164	7218	CIS	Depression_iPSYCH_2023	BOTH	-,-	0.133119	0.0954768	0.308023	UKBB_PPP	DECODE	0.764224	356.892	General cognitive function	MPO	Proteome	Blood	MR	SCALLOP_consortium	TwoSampleMR	0.0257834	0.0094998	0.00664573		36873953	10.3389/fgene.2023.1124431	Huang et al	Blood
MPO	P05164	7218	CIS	Depression_iPSYCH_2023	BOTH	-,-	0.133119	0.0954768	0.308023	UKBB_PPP	DECODE	0.764224	356.892	General cognitive function	MPO	Proteome	Blood	MR	SCALLOP_consortium	TwoSampleMR	0.0334235	0.0140428	0.0252487		36873953	10.3389/fgene.2023.1124431	Huang et al	Blood
MPO	P05164	7218	CIS	Depression_iPSYCH_2023	BOTH	-,-	0.133119	0.0954768	0.308023	UKBB_PPP	DECODE	0.764224	356.892	General cognitive function	MPO	Proteome	Blood	MR	SCALLOP_consortium	TwoSampleMR	0.0218857	0.00975243	0.0248241		36873953	10.3389/fgene.2023.1124431	Huang et al	Blood
MPO	P05164	7218	CIS	Depression_iPSYCH_2023	BOTH	-,-	0.133119	0.0954768	0.308023	UKBB_PPP	DECODE	0.764224	356.892	General cognitive function	MPO	Proteome	Blood	MR	SCALLOP_consortium	TwoSampleMR	0.0217158	0.00992033	0.0285954		36873953	10.3389/fgene.2023.1124431	Huang et al	Blood
MPO	P05164	7218	CIS	Depression_iPSYCH_2023	BOTH	-,-	0.133119	0.0954768	0.308023	UKBB_PPP	DECODE	0.764224	356.892	General cognitive function	MPO	Proteome	Blood	MR	SCALLOP_consortium	TwoSampleMR	0.0433989	0.0196317	0.270443		36873953	10.3389/fgene.2023.1124431	Huang et al	Blood
MPO	P05164	7218	CIS	Depression_iPSYCH_2023	BOTH	-,-	0.133119	0.0954768	0.308023	UKBB_PPP	DECODE	0.764224	356.892	gFactor	MPO	Proteome	Blood	MR	SCALLOP_consortium	TwoSampleMR	0.0130871	0.00936417	0.162241		36873953	10.3389/fgene.2023.1124431	Huang et al	Blood
MPO	P05164	7218	CIS	Depression_iPSYCH_2023	BOTH	-,-	0.133119	0.0954768	0.308023	UKBB_PPP	DECODE	0.764224	356.892	gFactor	MPO	Proteome	Blood	MR	SCALLOP_consortium	TwoSampleMR	0.0346581	0.0109859	0.00160613		36873953	10.3389/fgene.2023.1124431	Huang et al	Blood
MPO	P05164	7218	CIS	Depression_iPSYCH_2023	BOTH	-,-	0.133119	0.0954768	0.308023	UKBB_PPP	DECODE	0.764224	356.892	gFactor	MPO	Proteome	Blood	MR	SCALLOP_consortium	TwoSampleMR	0.0376106	0.0148098	0.0179918		36873953	10.3389/fgene.2023.1124431	Huang et al	Blood
MPO	P05164	7218	CIS	Depression_iPSYCH_2023	BOTH	-,-	0.133119	0.0954768	0.308023	UKBB_PPP	DECODE	0.764224	356.892	gFactor	MPO	Proteome	Blood	MR	SCALLOP_consortium	TwoSampleMR	0.0223576	0.0104455	0.0323226		36873953	10.3389/fgene.2023.1124431	Huang et al	Blood
MPO	P05164	7218	CIS	Depression_iPSYCH_2023	BOTH	-,-	0.133119	0.0954768	0.308023	UKBB_PPP	DECODE	0.764224	356.892	gFactor	MPO	Proteome	Blood	MR	SCALLOP_consortium	TwoSampleMR	0.0249995	0.011283	0.0267141		36873953	10.3389/fgene.2023.1124431	Huang et al	Blood
MPO	P05164	7218	CIS	Depression_iPSYCH_2023	BOTH	-,-	0.133119	0.0954768	0.308023	UKBB_PPP	DECODE	0.764224	356.892	gFactor	MPO	Proteome	Blood	MR	SCALLOP_consortium	TwoSampleMR	0.0791197	0.0208129	0.163756		36873953	10.3389/fgene.2023.1124431	Huang et al	Blood
MPO	P05164	7218	CIS	Depression_iPSYCH_2023	BOTH	-,-	0.133119	0.0954768	0.308023	UKBB_PPP	DECODE	0.764224	356.892	General cognitive function	MPO	Proteome	Blood	coloc	SCALLOP_consortium	coloc				0.0967526	36873953	10.3389/fgene.2023.1124431	Huang et al	Blood
MPO	P05164	7218	CIS	Depression_iPSYCH_2023	BOTH	-,-	0.133119	0.0954768	0.308023	UKBB_PPP	DECODE	0.764224	356.892	gFactor	MPO	Proteome	Blood	coloc	SCALLOP_consortium	coloc				0.577211	36873953	10.3389/fgene.2023.1124431	Huang et al	Blood
MPO	P05164	7218	CIS	Depression_iPSYCH_2023	BOTH	-,-	0.133119	0.0954768	0.308023	UKBB_PPP	DECODE	0.764224	356.892	General cognitive function	MPO	Transcriptome	Brain	coloc	Zuber_et_al_(35452592)	coloc				0.309663	36873953	10.3389/fgene.2023.1124431	Huang et al	Blood
MPO	P05164	7218	CIS	Depression_iPSYCH_2023	BOTH	-,-	0.133119	0.0954768	0.308023	UKBB_PPP	DECODE	0.764224	356.892	gFactor	MPO	Transcriptome	Brain	coloc	Zuber_et_al_(35452592)	coloc				0.0085203	36873953	10.3389/fgene.2023.1124431	Huang et al	Blood
MPO	P05164	7218	CIS	PGC3_SCZ_NoUKB	BOTH	-,-	0.679421	0.449962	0.701096	UKBB_PPP	DECODE	1.0986	1681.96	Bipolar disorder	MPO	Proteome	PLASMA	MR	INTERVAL	TwoSampleMR	0.0261271	0.0397212	0.510691		36280454	https://doi.org/10.1016/j.biopsych.2022.08.015	Lu et al Biol Psychiatry	BLOOD
MPO	P05164	7218	CIS	PGC3_SCZ_NoUKB	BOTH	-,-	0.679421	0.449962	0.701096	UKBB_PPP	DECODE	1.0986	1681.96	Bipolar disorder	MPO	Proteome	PLASMA	MR	AGES	TwoSampleMR	0.0521498	0.0300149	0.0823047		36280454	https://doi.org/10.1016/j.biopsych.2022.08.015	Lu et al Biol Psychiatry	BLOOD
MPO	P05164	7218	CIS	PGC3_SCZ_NoUKB	BOTH	-,-	0.679421	0.449962	0.701096	UKBB_PPP	DECODE	1.0986	1681.96	Bipolar disorder	MPO	Proteome	PLASMA	MR	FENLAND	TwoSampleMR	-0.0125193	0.0360007	0.728027		36280454	https://doi.org/10.1016/j.biopsych.2022.08.015	Lu et al Biol Psychiatry	BLOOD
MPO	P05164	7218	CIS	PGC3_SCZ_NoUKB	BOTH	-,-	0.679421	0.449962	0.701096	UKBB_PPP	DECODE	1.0986	1681.96	Major depressive disorder	MPO	Proteome	PLASMA	MR	AGES	TwoSampleMR	-0.00861813	0.0135216	0.523889		36280454	https://doi.org/10.1016/j.biopsych.2022.08.015	Lu et al Biol Psychiatry	BLOOD
MPO	P05164	7218	CIS	PGC3_SCZ_NoUKB	BOTH	-,-	0.679421	0.449962	0.701096	UKBB_PPP	DECODE	1.0986	1681.96	Major depressive disorder	MPO	Proteome	PLASMA	MR	FENLAND	TwoSampleMR	-0.0362071	0.0157103	0.021185		36280454	https://doi.org/10.1016/j.biopsych.2022.08.015	Lu et al Biol Psychiatry	BLOOD
MPO	P05164	7218	CIS	PGC3_SCZ_NoUKB	BOTH	-,-	0.679421	0.449962	0.701096	UKBB_PPP	DECODE	1.0986	1681.96	Schizophrenia	MPO	Proteome	PLASMA	MR	INTERVAL	TwoSampleMR	-0.0322301	0.0365854	0.378342		36280454	https://doi.org/10.1016/j.biopsych.2022.08.015	Lu et al Biol Psychiatry	BLOOD
MPO	P05164	7218	CIS	PGC3_SCZ_NoUKB	BOTH	-,-	0.679421	0.449962	0.701096	UKBB_PPP	DECODE	1.0986	1681.96	Schizophrenia	MPO	Proteome	PLASMA	MR	AGES	TwoSampleMR	-0.0286701	0.0274889	0.296962		36280454	https://doi.org/10.1016/j.biopsych.2022.08.015	Lu et al Biol Psychiatry	BLOOD
MPO	P05164	7218	CIS	PGC3_SCZ_NoUKB	BOTH	-,-	0.679421	0.449962	0.701096	UKBB_PPP	DECODE	1.0986	1681.96	Schizophrenia	MPO	Proteome	PLASMA	MR	FENLAND	TwoSampleMR	-0.0325095	0.0229034	0.155778		36280454	https://doi.org/10.1016/j.biopsych.2022.08.015	Lu et al Biol Psychiatry	BLOOD
MPO	P05164	7218	CIS	PGC3_SCZ_NoUKB	BOTH	-,-	0.679421	0.449962	0.701096	UKBB_PPP	DECODE	1.0986	1681.96	Deepression_Wray_tall	MPO	Proteiome	BLOOD	MR	AGES	TwoSampleMR	-0.01	0.01	0.524		35296807	10.1038/s41380-022-01507-9	Deng et all Mol Psychiatry	BLOOD
MPO	P05164	7218	CIS	PGC3_SCZ_NoUKB	BOTH	-,-	0.679421	0.449962	0.701096	UKBB_PPP	DECODE	1.0986	1681.96	Deepression_Wray_tall	MPO	Transcriptome	BLOOD	MR	GTEx	TwoSampleMR	0	0.02	0.835		35296807	10.1038/s41380-022-01507-9	Deng et all Mol Psychiatry	BLOOD
MPO	P05164	7218	CIS	PGC3_SCZ_NoUKB	BOTH	-,-	0.679421	0.449962	0.701096	UKBB_PPP	DECODE	1.0986	1681.96	SCZ	MPO	Proteiome	BLOOD	SMR	eQTLGen	SMR	0.038513	0.0288561	0.181988		37415601	10.3389/fgene.2023.1191264	Gedik et all Front Genet	BLOOD
MPO	P05164	7218	CIS	PGC3_SCZ_NoUKB	BOTH	-,-	0.679421	0.449962	0.701096	UKBB_PPP	DECODE	1.0986	1681.96	MDD	MPO	Proteiome	BRAIN	SMR	BrainMeta	SMR	0.00239117	0.0282191	0.932471		37415601	10.3389/fgene.2023.1191264	Gedik et all Front Genet	BRAIN
MPO	P05164	7218	CIS	PGC3_SCZ_NoUKB	BOTH	-,-	0.679421	0.449962	0.701096	UKBB_PPP	DECODE	1.0986	1681.96	BIP	MPO	Proteiome	BRAIN	SMR	BrainMeta	SMR	-0.112393	0.0653183	0.0853054		37415601	10.3389/fgene.2023.1191264	Gedik et all Front Genet	BRAIN
MPO	P05164	7218	CIS	PGC3_SCZ_NoUKB	BOTH	-,-	0.679421	0.449962	0.701096	UKBB_PPP	DECODE	1.0986	1681.96	SCZ	MPO	Proteiome	BRAIN	SMR	BrainMeta	SMR	-0.207348	0.0642899	0.00125883		37415601	10.3389/fgene.2023.1191264	Gedik et all Front Genet	BRAIN
MPO	P05164	7218	CIS	PGC3_SCZ_NoUKB	BOTH	-,-	0.679421	0.449962	0.701096	UKBB_PPP	DECODE	1.0986	1681.96	MDD	MPO	Proteiome	BLOOD	SMR	eQTLGen	SMR	-0.0271264	0.0144374	0.0602588		37415601	10.3389/fgene.2023.1191264	Gedik et all Front Genet	BLOOD
MPO	P05164	7218	CIS	PGC3_SCZ_NoUKB	BOTH	-,-	0.679421	0.449962	0.701096	UKBB_PPP	DECODE	1.0986	1681.96	BIP	MPO	Proteiome	BLOOD	SMR	eQTLGen	SMR	-0.0542569	0.0318039	0.0880114		37415601	10.3389/fgene.2023.1191264	Gedik et all Front Genet	BLOOD
MPO	P05164	7218	CIS	PGC3_SCZ_NoUKB	BOTH	-,-	0.679421	0.449962	0.701096	UKBB_PPP	DECODE	1.0986	1681.96	SCZ	MPO	Proteiome	BLOOD	SMR	deCODE	SMR	-0.035672	0.0405678	0.379229		37415601	10.3389/fgene.2023.1191264	Gedik et all Front Genet	BLOOD
MPO	P05164	7218	CIS	PGC3_SCZ_NoUKB	BOTH	-,-	0.679421	0.449962	0.701096	UKBB_PPP	DECODE	1.0986	1681.96	MDD	MPO	Proteiome	BLOOD	SMR	deCODE	SMR	-0.00922807	0.0216075	0.669324		37415601	10.3389/fgene.2023.1191264	Gedik et all Front Genet	BLOOD
MPO	P05164	7218	CIS	PGC3_SCZ_NoUKB	BOTH	-,-	0.679421	0.449962	0.701096	UKBB_PPP	DECODE	1.0986	1681.96	BIP	MPO	Proteiome	BLOOD	SMR	deCODE	SMR	0.0289573	0.0440358	0.510804		37415601	10.3389/fgene.2023.1191264	Gedik et all Front Genet	BLOOD
MPO	P05164	7218	CIS	PGC3_SCZ_NoUKB	BOTH	-,-	0.679421	0.449962	0.701096	UKBB_PPP	DECODE	1.0986	1681.96	General cognitive function	MPO	Proteome	Blood	MR	SCALLOP_consortium	TwoSampleMR	0.0198823	0.014052	0.157095		36873953	10.3389/fgene.2023.1124431	Huang et al	Blood
MPO	P05164	7218	CIS	PGC3_SCZ_NoUKB	BOTH	-,-	0.679421	0.449962	0.701096	UKBB_PPP	DECODE	1.0986	1681.96	General cognitive function	MPO	Proteome	Blood	MR	SCALLOP_consortium	TwoSampleMR	0.0377776	0.0137596	0.00604113		36873953	10.3389/fgene.2023.1124431	Huang et al	Blood
MPO	P05164	7218	CIS	PGC3_SCZ_NoUKB	BOTH	-,-	0.679421	0.449962	0.701096	UKBB_PPP	DECODE	1.0986	1681.96	General cognitive function	MPO	Proteome	Blood	MR	SCALLOP_consortium	TwoSampleMR	0.0515517	0.0280602	0.103491		36873953	10.3389/fgene.2023.1124431	Huang et al	Blood
MPO	P05164	7218	CIS	PGC3_SCZ_NoUKB	BOTH	-,-	0.679421	0.449962	0.701096	UKBB_PPP	DECODE	1.0986	1681.96	gFactor	MPO	Proteome	Blood	MR	SCALLOP_consortium	TwoSampleMR	0.0311944	0.0140419	0.026316		36873953	10.3389/fgene.2023.1124431	Huang et al	Blood
MPO	P05164	7218	CIS	PGC3_SCZ_NoUKB	BOTH	-,-	0.679421	0.449962	0.701096	UKBB_PPP	DECODE	1.0986	1681.96	gFactor	MPO	Proteome	Blood	MR	SCALLOP_consortium	TwoSampleMR	0.0522194	0.0163621	0.00141543		36873953	10.3389/fgene.2023.1124431	Huang et al	Blood
MPO	P05164	7218	CIS	PGC3_SCZ_NoUKB	BOTH	-,-	0.679421	0.449962	0.701096	UKBB_PPP	DECODE	1.0986	1681.96	gFactor	MPO	Proteome	Blood	MR	SCALLOP_consortium	TwoSampleMR	0.0790788	0.0228973	0.0106389		36873953	10.3389/fgene.2023.1124431	Huang et al	Blood
MPO	P05164	7218	CIS	PGC3_SCZ_NoUKB	BOTH	-,-	0.679421	0.449962	0.701096	UKBB_PPP	DECODE	1.0986	1681.96	General cognitive function	MPO	Proteome	Blood	MR	SCALLOP_consortium	TwoSampleMR	0.0451817	0.0175736	0.0101405		36873953	10.3389/fgene.2023.1124431	Huang et al	Blood
MPO	P05164	7218	CIS	PGC3_SCZ_NoUKB	BOTH	-,-	0.679421	0.449962	0.701096	UKBB_PPP	DECODE	1.0986	1681.96	gFactor	MPO	Proteome	Blood	MR	SCALLOP_consortium	TwoSampleMR	0.0643247	0.018709	0.000585677		36873953	10.3389/fgene.2023.1124431	Huang et al	Blood
MPO	P05164	7218	CIS	PGC3_SCZ_NoUKB	BOTH	-,-	0.679421	0.449962	0.701096	UKBB_PPP	DECODE	1.0986	1681.96	General cognitive function	MPO	Proteome	Blood	MR	SCALLOP_consortium	TwoSampleMR	0.219234	0.0589497	0.000200013		36873953	10.3389/fgene.2023.1124431	Huang et al	Blood
MPO	P05164	7218	CIS	PGC3_SCZ_NoUKB	BOTH	-,-	0.679421	0.449962	0.701096	UKBB_PPP	DECODE	1.0986	1681.96	gFactor	MPO	Proteome	Blood	MR	SCALLOP_consortium	TwoSampleMR	0.1385	0.0637842	0.0299027		36873953	10.3389/fgene.2023.1124431	Huang et al	Blood
MPO	P05164	7218	CIS	PGC3_SCZ_NoUKB	BOTH	-,-	0.679421	0.449962	0.701096	UKBB_PPP	DECODE	1.0986	1681.96	General cognitive function	MPO	Proteome	Blood	MR	SCALLOP_consortium	TwoSampleMR	0.00726598	0.00877292	0.407541		36873953	10.3389/fgene.2023.1124431	Huang et al	Blood
MPO	P05164	7218	CIS	PGC3_SCZ_NoUKB	BOTH	-,-	0.679421	0.449962	0.701096	UKBB_PPP	DECODE	1.0986	1681.96	General cognitive function	MPO	Proteome	Blood	MR	SCALLOP_consortium	TwoSampleMR	0.0257834	0.0094998	0.00664573		36873953	10.3389/fgene.2023.1124431	Huang et al	Blood
MPO	P05164	7218	CIS	PGC3_SCZ_NoUKB	BOTH	-,-	0.679421	0.449962	0.701096	UKBB_PPP	DECODE	1.0986	1681.96	General cognitive function	MPO	Proteome	Blood	MR	SCALLOP_consortium	TwoSampleMR	0.0334235	0.0140428	0.0252487		36873953	10.3389/fgene.2023.1124431	Huang et al	Blood
MPO	P05164	7218	CIS	PGC3_SCZ_NoUKB	BOTH	-,-	0.679421	0.449962	0.701096	UKBB_PPP	DECODE	1.0986	1681.96	General cognitive function	MPO	Proteome	Blood	MR	SCALLOP_consortium	TwoSampleMR	0.0218857	0.00975243	0.0248241		36873953	10.3389/fgene.2023.1124431	Huang et al	Blood
MPO	P05164	7218	CIS	PGC3_SCZ_NoUKB	BOTH	-,-	0.679421	0.449962	0.701096	UKBB_PPP	DECODE	1.0986	1681.96	General cognitive function	MPO	Proteome	Blood	MR	SCALLOP_consortium	TwoSampleMR	0.0217158	0.00992033	0.0285954		36873953	10.3389/fgene.2023.1124431	Huang et al	Blood
MPO	P05164	7218	CIS	PGC3_SCZ_NoUKB	BOTH	-,-	0.679421	0.449962	0.701096	UKBB_PPP	DECODE	1.0986	1681.96	General cognitive function	MPO	Proteome	Blood	MR	SCALLOP_consortium	TwoSampleMR	0.0433989	0.0196317	0.270443		36873953	10.3389/fgene.2023.1124431	Huang et al	Blood
MPO	P05164	7218	CIS	PGC3_SCZ_NoUKB	BOTH	-,-	0.679421	0.449962	0.701096	UKBB_PPP	DECODE	1.0986	1681.96	gFactor	MPO	Proteome	Blood	MR	SCALLOP_consortium	TwoSampleMR	0.0130871	0.00936417	0.162241		36873953	10.3389/fgene.2023.1124431	Huang et al	Blood
MPO	P05164	7218	CIS	PGC3_SCZ_NoUKB	BOTH	-,-	0.679421	0.449962	0.701096	UKBB_PPP	DECODE	1.0986	1681.96	gFactor	MPO	Proteome	Blood	MR	SCALLOP_consortium	TwoSampleMR	0.0346581	0.0109859	0.00160613		36873953	10.3389/fgene.2023.1124431	Huang et al	Blood
MPO	P05164	7218	CIS	PGC3_SCZ_NoUKB	BOTH	-,-	0.679421	0.449962	0.701096	UKBB_PPP	DECODE	1.0986	1681.96	gFactor	MPO	Proteome	Blood	MR	SCALLOP_consortium	TwoSampleMR	0.0376106	0.0148098	0.0179918		36873953	10.3389/fgene.2023.1124431	Huang et al	Blood
MPO	P05164	7218	CIS	PGC3_SCZ_NoUKB	BOTH	-,-	0.679421	0.449962	0.701096	UKBB_PPP	DECODE	1.0986	1681.96	gFactor	MPO	Proteome	Blood	MR	SCALLOP_consortium	TwoSampleMR	0.0223576	0.0104455	0.0323226		36873953	10.3389/fgene.2023.1124431	Huang et al	Blood
MPO	P05164	7218	CIS	PGC3_SCZ_NoUKB	BOTH	-,-	0.679421	0.449962	0.701096	UKBB_PPP	DECODE	1.0986	1681.96	gFactor	MPO	Proteome	Blood	MR	SCALLOP_consortium	TwoSampleMR	0.0249995	0.011283	0.0267141		36873953	10.3389/fgene.2023.1124431	Huang et al	Blood
MPO	P05164	7218	CIS	PGC3_SCZ_NoUKB	BOTH	-,-	0.679421	0.449962	0.701096	UKBB_PPP	DECODE	1.0986	1681.96	gFactor	MPO	Proteome	Blood	MR	SCALLOP_consortium	TwoSampleMR	0.0791197	0.0208129	0.163756		36873953	10.3389/fgene.2023.1124431	Huang et al	Blood
MPO	P05164	7218	CIS	PGC3_SCZ_NoUKB	BOTH	-,-	0.679421	0.449962	0.701096	UKBB_PPP	DECODE	1.0986	1681.96	General cognitive function	MPO	Proteome	Blood	coloc	SCALLOP_consortium	coloc				0.0967526	36873953	10.3389/fgene.2023.1124431	Huang et al	Blood
MPO	P05164	7218	CIS	PGC3_SCZ_NoUKB	BOTH	-,-	0.679421	0.449962	0.701096	UKBB_PPP	DECODE	1.0986	1681.96	gFactor	MPO	Proteome	Blood	coloc	SCALLOP_consortium	coloc				0.577211	36873953	10.3389/fgene.2023.1124431	Huang et al	Blood
MPO	P05164	7218	CIS	PGC3_SCZ_NoUKB	BOTH	-,-	0.679421	0.449962	0.701096	UKBB_PPP	DECODE	1.0986	1681.96	General cognitive function	MPO	Transcriptome	Brain	coloc	Zuber_et_al_(35452592)	coloc				0.309663	36873953	10.3389/fgene.2023.1124431	Huang et al	Blood
MPO	P05164	7218	CIS	PGC3_SCZ_NoUKB	BOTH	-,-	0.679421	0.449962	0.701096	UKBB_PPP	DECODE	1.0986	1681.96	gFactor	MPO	Transcriptome	Brain	coloc	Zuber_et_al_(35452592)	coloc				0.0085203	36873953	10.3389/fgene.2023.1124431	Huang et al	Blood
MPO	P05164	7218	CIS	BIP_PGC3_noukb	BOTH	+,+	0.714323	0.470245	0.738009	UKBB_PPP	DECODE	1.11463	1757.77	Bipolar disorder	MPO	Proteome	PLASMA	MR	INTERVAL	TwoSampleMR	0.0261271	0.0397212	0.510691		36280454	https://doi.org/10.1016/j.biopsych.2022.08.015	Lu et al Biol Psychiatry	BLOOD
MPO	P05164	7218	CIS	BIP_PGC3_noukb	BOTH	+,+	0.714323	0.470245	0.738009	UKBB_PPP	DECODE	1.11463	1757.77	Bipolar disorder	MPO	Proteome	PLASMA	MR	AGES	TwoSampleMR	0.0521498	0.0300149	0.0823047		36280454	https://doi.org/10.1016/j.biopsych.2022.08.015	Lu et al Biol Psychiatry	BLOOD
MPO	P05164	7218	CIS	BIP_PGC3_noukb	BOTH	+,+	0.714323	0.470245	0.738009	UKBB_PPP	DECODE	1.11463	1757.77	Bipolar disorder	MPO	Proteome	PLASMA	MR	FENLAND	TwoSampleMR	-0.0125193	0.0360007	0.728027		36280454	https://doi.org/10.1016/j.biopsych.2022.08.015	Lu et al Biol Psychiatry	BLOOD
MPO	P05164	7218	CIS	BIP_PGC3_noukb	BOTH	+,+	0.714323	0.470245	0.738009	UKBB_PPP	DECODE	1.11463	1757.77	Major depressive disorder	MPO	Proteome	PLASMA	MR	AGES	TwoSampleMR	-0.00861813	0.0135216	0.523889		36280454	https://doi.org/10.1016/j.biopsych.2022.08.015	Lu et al Biol Psychiatry	BLOOD
MPO	P05164	7218	CIS	BIP_PGC3_noukb	BOTH	+,+	0.714323	0.470245	0.738009	UKBB_PPP	DECODE	1.11463	1757.77	Major depressive disorder	MPO	Proteome	PLASMA	MR	FENLAND	TwoSampleMR	-0.0362071	0.0157103	0.021185		36280454	https://doi.org/10.1016/j.biopsych.2022.08.015	Lu et al Biol Psychiatry	BLOOD
MPO	P05164	7218	CIS	BIP_PGC3_noukb	BOTH	+,+	0.714323	0.470245	0.738009	UKBB_PPP	DECODE	1.11463	1757.77	Schizophrenia	MPO	Proteome	PLASMA	MR	INTERVAL	TwoSampleMR	-0.0322301	0.0365854	0.378342		36280454	https://doi.org/10.1016/j.biopsych.2022.08.015	Lu et al Biol Psychiatry	BLOOD
MPO	P05164	7218	CIS	BIP_PGC3_noukb	BOTH	+,+	0.714323	0.470245	0.738009	UKBB_PPP	DECODE	1.11463	1757.77	Schizophrenia	MPO	Proteome	PLASMA	MR	AGES	TwoSampleMR	-0.0286701	0.0274889	0.296962		36280454	https://doi.org/10.1016/j.biopsych.2022.08.015	Lu et al Biol Psychiatry	BLOOD
MPO	P05164	7218	CIS	BIP_PGC3_noukb	BOTH	+,+	0.714323	0.470245	0.738009	UKBB_PPP	DECODE	1.11463	1757.77	Schizophrenia	MPO	Proteome	PLASMA	MR	FENLAND	TwoSampleMR	-0.0325095	0.0229034	0.155778		36280454	https://doi.org/10.1016/j.biopsych.2022.08.015	Lu et al Biol Psychiatry	BLOOD
MPO	P05164	7218	CIS	BIP_PGC3_noukb	BOTH	+,+	0.714323	0.470245	0.738009	UKBB_PPP	DECODE	1.11463	1757.77	Deepression_Wray_tall	MPO	Proteiome	BLOOD	MR	AGES	TwoSampleMR	-0.01	0.01	0.524		35296807	10.1038/s41380-022-01507-9	Deng et all Mol Psychiatry	BLOOD
MPO	P05164	7218	CIS	BIP_PGC3_noukb	BOTH	+,+	0.714323	0.470245	0.738009	UKBB_PPP	DECODE	1.11463	1757.77	Deepression_Wray_tall	MPO	Transcriptome	BLOOD	MR	GTEx	TwoSampleMR	0	0.02	0.835		35296807	10.1038/s41380-022-01507-9	Deng et all Mol Psychiatry	BLOOD
MPO	P05164	7218	CIS	BIP_PGC3_noukb	BOTH	+,+	0.714323	0.470245	0.738009	UKBB_PPP	DECODE	1.11463	1757.77	SCZ	MPO	Proteiome	BLOOD	SMR	eQTLGen	SMR	0.038513	0.0288561	0.181988		37415601	10.3389/fgene.2023.1191264	Gedik et all Front Genet	BLOOD
MPO	P05164	7218	CIS	BIP_PGC3_noukb	BOTH	+,+	0.714323	0.470245	0.738009	UKBB_PPP	DECODE	1.11463	1757.77	MDD	MPO	Proteiome	BRAIN	SMR	BrainMeta	SMR	0.00239117	0.0282191	0.932471		37415601	10.3389/fgene.2023.1191264	Gedik et all Front Genet	BRAIN
MPO	P05164	7218	CIS	BIP_PGC3_noukb	BOTH	+,+	0.714323	0.470245	0.738009	UKBB_PPP	DECODE	1.11463	1757.77	BIP	MPO	Proteiome	BRAIN	SMR	BrainMeta	SMR	-0.112393	0.0653183	0.0853054		37415601	10.3389/fgene.2023.1191264	Gedik et all Front Genet	BRAIN
MPO	P05164	7218	CIS	BIP_PGC3_noukb	BOTH	+,+	0.714323	0.470245	0.738009	UKBB_PPP	DECODE	1.11463	1757.77	SCZ	MPO	Proteiome	BRAIN	SMR	BrainMeta	SMR	-0.207348	0.0642899	0.00125883		37415601	10.3389/fgene.2023.1191264	Gedik et all Front Genet	BRAIN
MPO	P05164	7218	CIS	BIP_PGC3_noukb	BOTH	+,+	0.714323	0.470245	0.738009	UKBB_PPP	DECODE	1.11463	1757.77	MDD	MPO	Proteiome	BLOOD	SMR	eQTLGen	SMR	-0.0271264	0.0144374	0.0602588		37415601	10.3389/fgene.2023.1191264	Gedik et all Front Genet	BLOOD
MPO	P05164	7218	CIS	BIP_PGC3_noukb	BOTH	+,+	0.714323	0.470245	0.738009	UKBB_PPP	DECODE	1.11463	1757.77	BIP	MPO	Proteiome	BLOOD	SMR	eQTLGen	SMR	-0.0542569	0.0318039	0.0880114		37415601	10.3389/fgene.2023.1191264	Gedik et all Front Genet	BLOOD
MPO	P05164	7218	CIS	BIP_PGC3_noukb	BOTH	+,+	0.714323	0.470245	0.738009	UKBB_PPP	DECODE	1.11463	1757.77	SCZ	MPO	Proteiome	BLOOD	SMR	deCODE	SMR	-0.035672	0.0405678	0.379229		37415601	10.3389/fgene.2023.1191264	Gedik et all Front Genet	BLOOD
MPO	P05164	7218	CIS	BIP_PGC3_noukb	BOTH	+,+	0.714323	0.470245	0.738009	UKBB_PPP	DECODE	1.11463	1757.77	MDD	MPO	Proteiome	BLOOD	SMR	deCODE	SMR	-0.00922807	0.0216075	0.669324		37415601	10.3389/fgene.2023.1191264	Gedik et all Front Genet	BLOOD
MPO	P05164	7218	CIS	BIP_PGC3_noukb	BOTH	+,+	0.714323	0.470245	0.738009	UKBB_PPP	DECODE	1.11463	1757.77	BIP	MPO	Proteiome	BLOOD	SMR	deCODE	SMR	0.0289573	0.0440358	0.510804		37415601	10.3389/fgene.2023.1191264	Gedik et all Front Genet	BLOOD
MPO	P05164	7218	CIS	BIP_PGC3_noukb	BOTH	+,+	0.714323	0.470245	0.738009	UKBB_PPP	DECODE	1.11463	1757.77	General cognitive function	MPO	Proteome	Blood	MR	SCALLOP_consortium	TwoSampleMR	0.0198823	0.014052	0.157095		36873953	10.3389/fgene.2023.1124431	Huang et al	Blood
MPO	P05164	7218	CIS	BIP_PGC3_noukb	BOTH	+,+	0.714323	0.470245	0.738009	UKBB_PPP	DECODE	1.11463	1757.77	General cognitive function	MPO	Proteome	Blood	MR	SCALLOP_consortium	TwoSampleMR	0.0377776	0.0137596	0.00604113		36873953	10.3389/fgene.2023.1124431	Huang et al	Blood
MPO	P05164	7218	CIS	BIP_PGC3_noukb	BOTH	+,+	0.714323	0.470245	0.738009	UKBB_PPP	DECODE	1.11463	1757.77	General cognitive function	MPO	Proteome	Blood	MR	SCALLOP_consortium	TwoSampleMR	0.0515517	0.0280602	0.103491		36873953	10.3389/fgene.2023.1124431	Huang et al	Blood
MPO	P05164	7218	CIS	BIP_PGC3_noukb	BOTH	+,+	0.714323	0.470245	0.738009	UKBB_PPP	DECODE	1.11463	1757.77	gFactor	MPO	Proteome	Blood	MR	SCALLOP_consortium	TwoSampleMR	0.0311944	0.0140419	0.026316		36873953	10.3389/fgene.2023.1124431	Huang et al	Blood
MPO	P05164	7218	CIS	BIP_PGC3_noukb	BOTH	+,+	0.714323	0.470245	0.738009	UKBB_PPP	DECODE	1.11463	1757.77	gFactor	MPO	Proteome	Blood	MR	SCALLOP_consortium	TwoSampleMR	0.0522194	0.0163621	0.00141543		36873953	10.3389/fgene.2023.1124431	Huang et al	Blood
MPO	P05164	7218	CIS	BIP_PGC3_noukb	BOTH	+,+	0.714323	0.470245	0.738009	UKBB_PPP	DECODE	1.11463	1757.77	gFactor	MPO	Proteome	Blood	MR	SCALLOP_consortium	TwoSampleMR	0.0790788	0.0228973	0.0106389		36873953	10.3389/fgene.2023.1124431	Huang et al	Blood
MPO	P05164	7218	CIS	BIP_PGC3_noukb	BOTH	+,+	0.714323	0.470245	0.738009	UKBB_PPP	DECODE	1.11463	1757.77	General cognitive function	MPO	Proteome	Blood	MR	SCALLOP_consortium	TwoSampleMR	0.0451817	0.0175736	0.0101405		36873953	10.3389/fgene.2023.1124431	Huang et al	Blood
MPO	P05164	7218	CIS	BIP_PGC3_noukb	BOTH	+,+	0.714323	0.470245	0.738009	UKBB_PPP	DECODE	1.11463	1757.77	gFactor	MPO	Proteome	Blood	MR	SCALLOP_consortium	TwoSampleMR	0.0643247	0.018709	0.000585677		36873953	10.3389/fgene.2023.1124431	Huang et al	Blood
MPO	P05164	7218	CIS	BIP_PGC3_noukb	BOTH	+,+	0.714323	0.470245	0.738009	UKBB_PPP	DECODE	1.11463	1757.77	General cognitive function	MPO	Proteome	Blood	MR	SCALLOP_consortium	TwoSampleMR	0.219234	0.0589497	0.000200013		36873953	10.3389/fgene.2023.1124431	Huang et al	Blood
MPO	P05164	7218	CIS	BIP_PGC3_noukb	BOTH	+,+	0.714323	0.470245	0.738009	UKBB_PPP	DECODE	1.11463	1757.77	gFactor	MPO	Proteome	Blood	MR	SCALLOP_consortium	TwoSampleMR	0.1385	0.0637842	0.0299027		36873953	10.3389/fgene.2023.1124431	Huang et al	Blood
MPO	P05164	7218	CIS	BIP_PGC3_noukb	BOTH	+,+	0.714323	0.470245	0.738009	UKBB_PPP	DECODE	1.11463	1757.77	General cognitive function	MPO	Proteome	Blood	MR	SCALLOP_consortium	TwoSampleMR	0.00726598	0.00877292	0.407541		36873953	10.3389/fgene.2023.1124431	Huang et al	Blood
MPO	P05164	7218	CIS	BIP_PGC3_noukb	BOTH	+,+	0.714323	0.470245	0.738009	UKBB_PPP	DECODE	1.11463	1757.77	General cognitive function	MPO	Proteome	Blood	MR	SCALLOP_consortium	TwoSampleMR	0.0257834	0.0094998	0.00664573		36873953	10.3389/fgene.2023.1124431	Huang et al	Blood
MPO	P05164	7218	CIS	BIP_PGC3_noukb	BOTH	+,+	0.714323	0.470245	0.738009	UKBB_PPP	DECODE	1.11463	1757.77	General cognitive function	MPO	Proteome	Blood	MR	SCALLOP_consortium	TwoSampleMR	0.0334235	0.0140428	0.0252487		36873953	10.3389/fgene.2023.1124431	Huang et al	Blood
MPO	P05164	7218	CIS	BIP_PGC3_noukb	BOTH	+,+	0.714323	0.470245	0.738009	UKBB_PPP	DECODE	1.11463	1757.77	General cognitive function	MPO	Proteome	Blood	MR	SCALLOP_consortium	TwoSampleMR	0.0218857	0.00975243	0.0248241		36873953	10.3389/fgene.2023.1124431	Huang et al	Blood
MPO	P05164	7218	CIS	BIP_PGC3_noukb	BOTH	+,+	0.714323	0.470245	0.738009	UKBB_PPP	DECODE	1.11463	1757.77	General cognitive function	MPO	Proteome	Blood	MR	SCALLOP_consortium	TwoSampleMR	0.0217158	0.00992033	0.0285954		36873953	10.3389/fgene.2023.1124431	Huang et al	Blood
MPO	P05164	7218	CIS	BIP_PGC3_noukb	BOTH	+,+	0.714323	0.470245	0.738009	UKBB_PPP	DECODE	1.11463	1757.77	General cognitive function	MPO	Proteome	Blood	MR	SCALLOP_consortium	TwoSampleMR	0.0433989	0.0196317	0.270443		36873953	10.3389/fgene.2023.1124431	Huang et al	Blood
MPO	P05164	7218	CIS	BIP_PGC3_noukb	BOTH	+,+	0.714323	0.470245	0.738009	UKBB_PPP	DECODE	1.11463	1757.77	gFactor	MPO	Proteome	Blood	MR	SCALLOP_consortium	TwoSampleMR	0.0130871	0.00936417	0.162241		36873953	10.3389/fgene.2023.1124431	Huang et al	Blood
MPO	P05164	7218	CIS	BIP_PGC3_noukb	BOTH	+,+	0.714323	0.470245	0.738009	UKBB_PPP	DECODE	1.11463	1757.77	gFactor	MPO	Proteome	Blood	MR	SCALLOP_consortium	TwoSampleMR	0.0346581	0.0109859	0.00160613		36873953	10.3389/fgene.2023.1124431	Huang et al	Blood
MPO	P05164	7218	CIS	BIP_PGC3_noukb	BOTH	+,+	0.714323	0.470245	0.738009	UKBB_PPP	DECODE	1.11463	1757.77	gFactor	MPO	Proteome	Blood	MR	SCALLOP_consortium	TwoSampleMR	0.0376106	0.0148098	0.0179918		36873953	10.3389/fgene.2023.1124431	Huang et al	Blood
MPO	P05164	7218	CIS	BIP_PGC3_noukb	BOTH	+,+	0.714323	0.470245	0.738009	UKBB_PPP	DECODE	1.11463	1757.77	gFactor	MPO	Proteome	Blood	MR	SCALLOP_consortium	TwoSampleMR	0.0223576	0.0104455	0.0323226		36873953	10.3389/fgene.2023.1124431	Huang et al	Blood
MPO	P05164	7218	CIS	BIP_PGC3_noukb	BOTH	+,+	0.714323	0.470245	0.738009	UKBB_PPP	DECODE	1.11463	1757.77	gFactor	MPO	Proteome	Blood	MR	SCALLOP_consortium	TwoSampleMR	0.0249995	0.011283	0.0267141		36873953	10.3389/fgene.2023.1124431	Huang et al	Blood
MPO	P05164	7218	CIS	BIP_PGC3_noukb	BOTH	+,+	0.714323	0.470245	0.738009	UKBB_PPP	DECODE	1.11463	1757.77	gFactor	MPO	Proteome	Blood	MR	SCALLOP_consortium	TwoSampleMR	0.0791197	0.0208129	0.163756		36873953	10.3389/fgene.2023.1124431	Huang et al	Blood
MPO	P05164	7218	CIS	BIP_PGC3_noukb	BOTH	+,+	0.714323	0.470245	0.738009	UKBB_PPP	DECODE	1.11463	1757.77	General cognitive function	MPO	Proteome	Blood	coloc	SCALLOP_consortium	coloc				0.0967526	36873953	10.3389/fgene.2023.1124431	Huang et al	Blood
MPO	P05164	7218	CIS	BIP_PGC3_noukb	BOTH	+,+	0.714323	0.470245	0.738009	UKBB_PPP	DECODE	1.11463	1757.77	gFactor	MPO	Proteome	Blood	coloc	SCALLOP_consortium	coloc				0.577211	36873953	10.3389/fgene.2023.1124431	Huang et al	Blood
MPO	P05164	7218	CIS	BIP_PGC3_noukb	BOTH	+,+	0.714323	0.470245	0.738009	UKBB_PPP	DECODE	1.11463	1757.77	General cognitive function	MPO	Transcriptome	Brain	coloc	Zuber_et_al_(35452592)	coloc				0.309663	36873953	10.3389/fgene.2023.1124431	Huang et al	Blood
MPO	P05164	7218	CIS	BIP_PGC3_noukb	BOTH	+,+	0.714323	0.470245	0.738009	UKBB_PPP	DECODE	1.11463	1757.77	gFactor	MPO	Transcriptome	Brain	coloc	Zuber_et_al_(35452592)	coloc				0.0085203	36873953	10.3389/fgene.2023.1124431	Huang et al	Blood
MPO	P05164	7218	TRANS	Cognition_Meta	BOTH	+,+	0.00561426	0.00561426	0.0621153	metap	DECODE	0.081359	38.2387	Bipolar disorder	MPO	Proteome	PLASMA	MR	INTERVAL	TwoSampleMR	0.0261271	0.0397212	0.510691		36280454	https://doi.org/10.1016/j.biopsych.2022.08.015	Lu et al Biol Psychiatry	BLOOD
MPO	P05164	7218	TRANS	Cognition_Meta	BOTH	+,+	0.00561426	0.00561426	0.0621153	metap	DECODE	0.081359	38.2387	Bipolar disorder	MPO	Proteome	PLASMA	MR	AGES	TwoSampleMR	0.0521498	0.0300149	0.0823047		36280454	https://doi.org/10.1016/j.biopsych.2022.08.015	Lu et al Biol Psychiatry	BLOOD
MPO	P05164	7218	TRANS	Cognition_Meta	BOTH	+,+	0.00561426	0.00561426	0.0621153	metap	DECODE	0.081359	38.2387	Bipolar disorder	MPO	Proteome	PLASMA	MR	FENLAND	TwoSampleMR	-0.0125193	0.0360007	0.728027		36280454	https://doi.org/10.1016/j.biopsych.2022.08.015	Lu et al Biol Psychiatry	BLOOD
MPO	P05164	7218	TRANS	Cognition_Meta	BOTH	+,+	0.00561426	0.00561426	0.0621153	metap	DECODE	0.081359	38.2387	Major depressive disorder	MPO	Proteome	PLASMA	MR	AGES	TwoSampleMR	-0.00861813	0.0135216	0.523889		36280454	https://doi.org/10.1016/j.biopsych.2022.08.015	Lu et al Biol Psychiatry	BLOOD
MPO	P05164	7218	TRANS	Cognition_Meta	BOTH	+,+	0.00561426	0.00561426	0.0621153	metap	DECODE	0.081359	38.2387	Major depressive disorder	MPO	Proteome	PLASMA	MR	FENLAND	TwoSampleMR	-0.0362071	0.0157103	0.021185		36280454	https://doi.org/10.1016/j.biopsych.2022.08.015	Lu et al Biol Psychiatry	BLOOD
MPO	P05164	7218	TRANS	Cognition_Meta	BOTH	+,+	0.00561426	0.00561426	0.0621153	metap	DECODE	0.081359	38.2387	Schizophrenia	MPO	Proteome	PLASMA	MR	INTERVAL	TwoSampleMR	-0.0322301	0.0365854	0.378342		36280454	https://doi.org/10.1016/j.biopsych.2022.08.015	Lu et al Biol Psychiatry	BLOOD
MPO	P05164	7218	TRANS	Cognition_Meta	BOTH	+,+	0.00561426	0.00561426	0.0621153	metap	DECODE	0.081359	38.2387	Schizophrenia	MPO	Proteome	PLASMA	MR	AGES	TwoSampleMR	-0.0286701	0.0274889	0.296962		36280454	https://doi.org/10.1016/j.biopsych.2022.08.015	Lu et al Biol Psychiatry	BLOOD
MPO	P05164	7218	TRANS	Cognition_Meta	BOTH	+,+	0.00561426	0.00561426	0.0621153	metap	DECODE	0.081359	38.2387	Schizophrenia	MPO	Proteome	PLASMA	MR	FENLAND	TwoSampleMR	-0.0325095	0.0229034	0.155778		36280454	https://doi.org/10.1016/j.biopsych.2022.08.015	Lu et al Biol Psychiatry	BLOOD
MPO	P05164	7218	TRANS	Cognition_Meta	BOTH	+,+	0.00561426	0.00561426	0.0621153	metap	DECODE	0.081359	38.2387	Deepression_Wray_tall	MPO	Proteiome	BLOOD	MR	AGES	TwoSampleMR	-0.01	0.01	0.524		35296807	10.1038/s41380-022-01507-9	Deng et all Mol Psychiatry	BLOOD
MPO	P05164	7218	TRANS	Cognition_Meta	BOTH	+,+	0.00561426	0.00561426	0.0621153	metap	DECODE	0.081359	38.2387	Deepression_Wray_tall	MPO	Transcriptome	BLOOD	MR	GTEx	TwoSampleMR	0	0.02	0.835		35296807	10.1038/s41380-022-01507-9	Deng et all Mol Psychiatry	BLOOD
MPO	P05164	7218	TRANS	Cognition_Meta	BOTH	+,+	0.00561426	0.00561426	0.0621153	metap	DECODE	0.081359	38.2387	SCZ	MPO	Proteiome	BLOOD	SMR	eQTLGen	SMR	0.038513	0.0288561	0.181988		37415601	10.3389/fgene.2023.1191264	Gedik et all Front Genet	BLOOD
MPO	P05164	7218	TRANS	Cognition_Meta	BOTH	+,+	0.00561426	0.00561426	0.0621153	metap	DECODE	0.081359	38.2387	MDD	MPO	Proteiome	BRAIN	SMR	BrainMeta	SMR	0.00239117	0.0282191	0.932471		37415601	10.3389/fgene.2023.1191264	Gedik et all Front Genet	BRAIN
MPO	P05164	7218	TRANS	Cognition_Meta	BOTH	+,+	0.00561426	0.00561426	0.0621153	metap	DECODE	0.081359	38.2387	BIP	MPO	Proteiome	BRAIN	SMR	BrainMeta	SMR	-0.112393	0.0653183	0.0853054		37415601	10.3389/fgene.2023.1191264	Gedik et all Front Genet	BRAIN
MPO	P05164	7218	TRANS	Cognition_Meta	BOTH	+,+	0.00561426	0.00561426	0.0621153	metap	DECODE	0.081359	38.2387	SCZ	MPO	Proteiome	BRAIN	SMR	BrainMeta	SMR	-0.207348	0.0642899	0.00125883		37415601	10.3389/fgene.2023.1191264	Gedik et all Front Genet	BRAIN
MPO	P05164	7218	TRANS	Cognition_Meta	BOTH	+,+	0.00561426	0.00561426	0.0621153	metap	DECODE	0.081359	38.2387	MDD	MPO	Proteiome	BLOOD	SMR	eQTLGen	SMR	-0.0271264	0.0144374	0.0602588		37415601	10.3389/fgene.2023.1191264	Gedik et all Front Genet	BLOOD
MPO	P05164	7218	TRANS	Cognition_Meta	BOTH	+,+	0.00561426	0.00561426	0.0621153	metap	DECODE	0.081359	38.2387	BIP	MPO	Proteiome	BLOOD	SMR	eQTLGen	SMR	-0.0542569	0.0318039	0.0880114		37415601	10.3389/fgene.2023.1191264	Gedik et all Front Genet	BLOOD
MPO	P05164	7218	TRANS	Cognition_Meta	BOTH	+,+	0.00561426	0.00561426	0.0621153	metap	DECODE	0.081359	38.2387	SCZ	MPO	Proteiome	BLOOD	SMR	deCODE	SMR	-0.035672	0.0405678	0.379229		37415601	10.3389/fgene.2023.1191264	Gedik et all Front Genet	BLOOD
MPO	P05164	7218	TRANS	Cognition_Meta	BOTH	+,+	0.00561426	0.00561426	0.0621153	metap	DECODE	0.081359	38.2387	MDD	MPO	Proteiome	BLOOD	SMR	deCODE	SMR	-0.00922807	0.0216075	0.669324		37415601	10.3389/fgene.2023.1191264	Gedik et all Front Genet	BLOOD
MPO	P05164	7218	TRANS	Cognition_Meta	BOTH	+,+	0.00561426	0.00561426	0.0621153	metap	DECODE	0.081359	38.2387	BIP	MPO	Proteiome	BLOOD	SMR	deCODE	SMR	0.0289573	0.0440358	0.510804		37415601	10.3389/fgene.2023.1191264	Gedik et all Front Genet	BLOOD
MPO	P05164	7218	TRANS	Cognition_Meta	BOTH	+,+	0.00561426	0.00561426	0.0621153	metap	DECODE	0.081359	38.2387	General cognitive function	MPO	Proteome	Blood	MR	SCALLOP_consortium	TwoSampleMR	0.0198823	0.014052	0.157095		36873953	10.3389/fgene.2023.1124431	Huang et al	Blood
MPO	P05164	7218	TRANS	Cognition_Meta	BOTH	+,+	0.00561426	0.00561426	0.0621153	metap	DECODE	0.081359	38.2387	General cognitive function	MPO	Proteome	Blood	MR	SCALLOP_consortium	TwoSampleMR	0.0377776	0.0137596	0.00604113		36873953	10.3389/fgene.2023.1124431	Huang et al	Blood
MPO	P05164	7218	TRANS	Cognition_Meta	BOTH	+,+	0.00561426	0.00561426	0.0621153	metap	DECODE	0.081359	38.2387	General cognitive function	MPO	Proteome	Blood	MR	SCALLOP_consortium	TwoSampleMR	0.0515517	0.0280602	0.103491		36873953	10.3389/fgene.2023.1124431	Huang et al	Blood
MPO	P05164	7218	TRANS	Cognition_Meta	BOTH	+,+	0.00561426	0.00561426	0.0621153	metap	DECODE	0.081359	38.2387	gFactor	MPO	Proteome	Blood	MR	SCALLOP_consortium	TwoSampleMR	0.0311944	0.0140419	0.026316		36873953	10.3389/fgene.2023.1124431	Huang et al	Blood
MPO	P05164	7218	TRANS	Cognition_Meta	BOTH	+,+	0.00561426	0.00561426	0.0621153	metap	DECODE	0.081359	38.2387	gFactor	MPO	Proteome	Blood	MR	SCALLOP_consortium	TwoSampleMR	0.0522194	0.0163621	0.00141543		36873953	10.3389/fgene.2023.1124431	Huang et al	Blood
MPO	P05164	7218	TRANS	Cognition_Meta	BOTH	+,+	0.00561426	0.00561426	0.0621153	metap	DECODE	0.081359	38.2387	gFactor	MPO	Proteome	Blood	MR	SCALLOP_consortium	TwoSampleMR	0.0790788	0.0228973	0.0106389		36873953	10.3389/fgene.2023.1124431	Huang et al	Blood
MPO	P05164	7218	TRANS	Cognition_Meta	BOTH	+,+	0.00561426	0.00561426	0.0621153	metap	DECODE	0.081359	38.2387	General cognitive function	MPO	Proteome	Blood	MR	SCALLOP_consortium	TwoSampleMR	0.0451817	0.0175736	0.0101405		36873953	10.3389/fgene.2023.1124431	Huang et al	Blood
MPO	P05164	7218	TRANS	Cognition_Meta	BOTH	+,+	0.00561426	0.00561426	0.0621153	metap	DECODE	0.081359	38.2387	gFactor	MPO	Proteome	Blood	MR	SCALLOP_consortium	TwoSampleMR	0.0643247	0.018709	0.000585677		36873953	10.3389/fgene.2023.1124431	Huang et al	Blood
MPO	P05164	7218	TRANS	Cognition_Meta	BOTH	+,+	0.00561426	0.00561426	0.0621153	metap	DECODE	0.081359	38.2387	General cognitive function	MPO	Proteome	Blood	MR	SCALLOP_consortium	TwoSampleMR	0.219234	0.0589497	0.000200013		36873953	10.3389/fgene.2023.1124431	Huang et al	Blood
MPO	P05164	7218	TRANS	Cognition_Meta	BOTH	+,+	0.00561426	0.00561426	0.0621153	metap	DECODE	0.081359	38.2387	gFactor	MPO	Proteome	Blood	MR	SCALLOP_consortium	TwoSampleMR	0.1385	0.0637842	0.0299027		36873953	10.3389/fgene.2023.1124431	Huang et al	Blood
MPO	P05164	7218	TRANS	Cognition_Meta	BOTH	+,+	0.00561426	0.00561426	0.0621153	metap	DECODE	0.081359	38.2387	General cognitive function	MPO	Proteome	Blood	MR	SCALLOP_consortium	TwoSampleMR	0.00726598	0.00877292	0.407541		36873953	10.3389/fgene.2023.1124431	Huang et al	Blood
MPO	P05164	7218	TRANS	Cognition_Meta	BOTH	+,+	0.00561426	0.00561426	0.0621153	metap	DECODE	0.081359	38.2387	General cognitive function	MPO	Proteome	Blood	MR	SCALLOP_consortium	TwoSampleMR	0.0257834	0.0094998	0.00664573		36873953	10.3389/fgene.2023.1124431	Huang et al	Blood
MPO	P05164	7218	TRANS	Cognition_Meta	BOTH	+,+	0.00561426	0.00561426	0.0621153	metap	DECODE	0.081359	38.2387	General cognitive function	MPO	Proteome	Blood	MR	SCALLOP_consortium	TwoSampleMR	0.0334235	0.0140428	0.0252487		36873953	10.3389/fgene.2023.1124431	Huang et al	Blood
MPO	P05164	7218	TRANS	Cognition_Meta	BOTH	+,+	0.00561426	0.00561426	0.0621153	metap	DECODE	0.081359	38.2387	General cognitive function	MPO	Proteome	Blood	MR	SCALLOP_consortium	TwoSampleMR	0.0218857	0.00975243	0.0248241		36873953	10.3389/fgene.2023.1124431	Huang et al	Blood
MPO	P05164	7218	TRANS	Cognition_Meta	BOTH	+,+	0.00561426	0.00561426	0.0621153	metap	DECODE	0.081359	38.2387	General cognitive function	MPO	Proteome	Blood	MR	SCALLOP_consortium	TwoSampleMR	0.0217158	0.00992033	0.0285954		36873953	10.3389/fgene.2023.1124431	Huang et al	Blood
MPO	P05164	7218	TRANS	Cognition_Meta	BOTH	+,+	0.00561426	0.00561426	0.0621153	metap	DECODE	0.081359	38.2387	General cognitive function	MPO	Proteome	Blood	MR	SCALLOP_consortium	TwoSampleMR	0.0433989	0.0196317	0.270443		36873953	10.3389/fgene.2023.1124431	Huang et al	Blood
MPO	P05164	7218	TRANS	Cognition_Meta	BOTH	+,+	0.00561426	0.00561426	0.0621153	metap	DECODE	0.081359	38.2387	gFactor	MPO	Proteome	Blood	MR	SCALLOP_consortium	TwoSampleMR	0.0130871	0.00936417	0.162241		36873953	10.3389/fgene.2023.1124431	Huang et al	Blood
MPO	P05164	7218	TRANS	Cognition_Meta	BOTH	+,+	0.00561426	0.00561426	0.0621153	metap	DECODE	0.081359	38.2387	gFactor	MPO	Proteome	Blood	MR	SCALLOP_consortium	TwoSampleMR	0.0346581	0.0109859	0.00160613		36873953	10.3389/fgene.2023.1124431	Huang et al	Blood
MPO	P05164	7218	TRANS	Cognition_Meta	BOTH	+,+	0.00561426	0.00561426	0.0621153	metap	DECODE	0.081359	38.2387	gFactor	MPO	Proteome	Blood	MR	SCALLOP_consortium	TwoSampleMR	0.0376106	0.0148098	0.0179918		36873953	10.3389/fgene.2023.1124431	Huang et al	Blood
MPO	P05164	7218	TRANS	Cognition_Meta	BOTH	+,+	0.00561426	0.00561426	0.0621153	metap	DECODE	0.081359	38.2387	gFactor	MPO	Proteome	Blood	MR	SCALLOP_consortium	TwoSampleMR	0.0223576	0.0104455	0.0323226		36873953	10.3389/fgene.2023.1124431	Huang et al	Blood
MPO	P05164	7218	TRANS	Cognition_Meta	BOTH	+,+	0.00561426	0.00561426	0.0621153	metap	DECODE	0.081359	38.2387	gFactor	MPO	Proteome	Blood	MR	SCALLOP_consortium	TwoSampleMR	0.0249995	0.011283	0.0267141		36873953	10.3389/fgene.2023.1124431	Huang et al	Blood
MPO	P05164	7218	TRANS	Cognition_Meta	BOTH	+,+	0.00561426	0.00561426	0.0621153	metap	DECODE	0.081359	38.2387	gFactor	MPO	Proteome	Blood	MR	SCALLOP_consortium	TwoSampleMR	0.0791197	0.0208129	0.163756		36873953	10.3389/fgene.2023.1124431	Huang et al	Blood
MPO	P05164	7218	TRANS	Cognition_Meta	BOTH	+,+	0.00561426	0.00561426	0.0621153	metap	DECODE	0.081359	38.2387	General cognitive function	MPO	Proteome	Blood	coloc	SCALLOP_consortium	coloc				0.0967526	36873953	10.3389/fgene.2023.1124431	Huang et al	Blood
MPO	P05164	7218	TRANS	Cognition_Meta	BOTH	+,+	0.00561426	0.00561426	0.0621153	metap	DECODE	0.081359	38.2387	gFactor	MPO	Proteome	Blood	coloc	SCALLOP_consortium	coloc				0.577211	36873953	10.3389/fgene.2023.1124431	Huang et al	Blood
MPO	P05164	7218	TRANS	Cognition_Meta	BOTH	+,+	0.00561426	0.00561426	0.0621153	metap	DECODE	0.081359	38.2387	General cognitive function	MPO	Transcriptome	Brain	coloc	Zuber_et_al_(35452592)	coloc				0.309663	36873953	10.3389/fgene.2023.1124431	Huang et al	Blood
MPO	P05164	7218	TRANS	Cognition_Meta	BOTH	+,+	0.00561426	0.00561426	0.0621153	metap	DECODE	0.081359	38.2387	gFactor	MPO	Transcriptome	Brain	coloc	Zuber_et_al_(35452592)	coloc				0.0085203	36873953	10.3389/fgene.2023.1124431	Huang et al	Blood
MPO	P05164	7218	TRANS	PGC3_SCZ_NoUKB	BOTH	-,-	0.613534	0.267358	0.981662	DECODE	UKBB_PPP	0.714668	1820.97	Bipolar disorder	MPO	Proteome	PLASMA	MR	INTERVAL	TwoSampleMR	0.0261271	0.0397212	0.510691		36280454	https://doi.org/10.1016/j.biopsych.2022.08.015	Lu et al Biol Psychiatry	BLOOD
MPO	P05164	7218	TRANS	PGC3_SCZ_NoUKB	BOTH	-,-	0.613534	0.267358	0.981662	DECODE	UKBB_PPP	0.714668	1820.97	Bipolar disorder	MPO	Proteome	PLASMA	MR	AGES	TwoSampleMR	0.0521498	0.0300149	0.0823047		36280454	https://doi.org/10.1016/j.biopsych.2022.08.015	Lu et al Biol Psychiatry	BLOOD
MPO	P05164	7218	TRANS	PGC3_SCZ_NoUKB	BOTH	-,-	0.613534	0.267358	0.981662	DECODE	UKBB_PPP	0.714668	1820.97	Bipolar disorder	MPO	Proteome	PLASMA	MR	FENLAND	TwoSampleMR	-0.0125193	0.0360007	0.728027		36280454	https://doi.org/10.1016/j.biopsych.2022.08.015	Lu et al Biol Psychiatry	BLOOD
MPO	P05164	7218	TRANS	PGC3_SCZ_NoUKB	BOTH	-,-	0.613534	0.267358	0.981662	DECODE	UKBB_PPP	0.714668	1820.97	Major depressive disorder	MPO	Proteome	PLASMA	MR	AGES	TwoSampleMR	-0.00861813	0.0135216	0.523889		36280454	https://doi.org/10.1016/j.biopsych.2022.08.015	Lu et al Biol Psychiatry	BLOOD
MPO	P05164	7218	TRANS	PGC3_SCZ_NoUKB	BOTH	-,-	0.613534	0.267358	0.981662	DECODE	UKBB_PPP	0.714668	1820.97	Major depressive disorder	MPO	Proteome	PLASMA	MR	FENLAND	TwoSampleMR	-0.0362071	0.0157103	0.021185		36280454	https://doi.org/10.1016/j.biopsych.2022.08.015	Lu et al Biol Psychiatry	BLOOD
MPO	P05164	7218	TRANS	PGC3_SCZ_NoUKB	BOTH	-,-	0.613534	0.267358	0.981662	DECODE	UKBB_PPP	0.714668	1820.97	Schizophrenia	MPO	Proteome	PLASMA	MR	INTERVAL	TwoSampleMR	-0.0322301	0.0365854	0.378342		36280454	https://doi.org/10.1016/j.biopsych.2022.08.015	Lu et al Biol Psychiatry	BLOOD
MPO	P05164	7218	TRANS	PGC3_SCZ_NoUKB	BOTH	-,-	0.613534	0.267358	0.981662	DECODE	UKBB_PPP	0.714668	1820.97	Schizophrenia	MPO	Proteome	PLASMA	MR	AGES	TwoSampleMR	-0.0286701	0.0274889	0.296962		36280454	https://doi.org/10.1016/j.biopsych.2022.08.015	Lu et al Biol Psychiatry	BLOOD
MPO	P05164	7218	TRANS	PGC3_SCZ_NoUKB	BOTH	-,-	0.613534	0.267358	0.981662	DECODE	UKBB_PPP	0.714668	1820.97	Schizophrenia	MPO	Proteome	PLASMA	MR	FENLAND	TwoSampleMR	-0.0325095	0.0229034	0.155778		36280454	https://doi.org/10.1016/j.biopsych.2022.08.015	Lu et al Biol Psychiatry	BLOOD
MPO	P05164	7218	TRANS	PGC3_SCZ_NoUKB	BOTH	-,-	0.613534	0.267358	0.981662	DECODE	UKBB_PPP	0.714668	1820.97	Deepression_Wray_tall	MPO	Proteiome	BLOOD	MR	AGES	TwoSampleMR	-0.01	0.01	0.524		35296807	10.1038/s41380-022-01507-9	Deng et all Mol Psychiatry	BLOOD
MPO	P05164	7218	TRANS	PGC3_SCZ_NoUKB	BOTH	-,-	0.613534	0.267358	0.981662	DECODE	UKBB_PPP	0.714668	1820.97	Deepression_Wray_tall	MPO	Transcriptome	BLOOD	MR	GTEx	TwoSampleMR	0	0.02	0.835		35296807	10.1038/s41380-022-01507-9	Deng et all Mol Psychiatry	BLOOD
MPO	P05164	7218	TRANS	PGC3_SCZ_NoUKB	BOTH	-,-	0.613534	0.267358	0.981662	DECODE	UKBB_PPP	0.714668	1820.97	SCZ	MPO	Proteiome	BLOOD	SMR	eQTLGen	SMR	0.038513	0.0288561	0.181988		37415601	10.3389/fgene.2023.1191264	Gedik et all Front Genet	BLOOD
MPO	P05164	7218	TRANS	PGC3_SCZ_NoUKB	BOTH	-,-	0.613534	0.267358	0.981662	DECODE	UKBB_PPP	0.714668	1820.97	MDD	MPO	Proteiome	BRAIN	SMR	BrainMeta	SMR	0.00239117	0.0282191	0.932471		37415601	10.3389/fgene.2023.1191264	Gedik et all Front Genet	BRAIN
MPO	P05164	7218	TRANS	PGC3_SCZ_NoUKB	BOTH	-,-	0.613534	0.267358	0.981662	DECODE	UKBB_PPP	0.714668	1820.97	BIP	MPO	Proteiome	BRAIN	SMR	BrainMeta	SMR	-0.112393	0.0653183	0.0853054		37415601	10.3389/fgene.2023.1191264	Gedik et all Front Genet	BRAIN
MPO	P05164	7218	TRANS	PGC3_SCZ_NoUKB	BOTH	-,-	0.613534	0.267358	0.981662	DECODE	UKBB_PPP	0.714668	1820.97	SCZ	MPO	Proteiome	BRAIN	SMR	BrainMeta	SMR	-0.207348	0.0642899	0.00125883		37415601	10.3389/fgene.2023.1191264	Gedik et all Front Genet	BRAIN
MPO	P05164	7218	TRANS	PGC3_SCZ_NoUKB	BOTH	-,-	0.613534	0.267358	0.981662	DECODE	UKBB_PPP	0.714668	1820.97	MDD	MPO	Proteiome	BLOOD	SMR	eQTLGen	SMR	-0.0271264	0.0144374	0.0602588		37415601	10.3389/fgene.2023.1191264	Gedik et all Front Genet	BLOOD
MPO	P05164	7218	TRANS	PGC3_SCZ_NoUKB	BOTH	-,-	0.613534	0.267358	0.981662	DECODE	UKBB_PPP	0.714668	1820.97	BIP	MPO	Proteiome	BLOOD	SMR	eQTLGen	SMR	-0.0542569	0.0318039	0.0880114		37415601	10.3389/fgene.2023.1191264	Gedik et all Front Genet	BLOOD
MPO	P05164	7218	TRANS	PGC3_SCZ_NoUKB	BOTH	-,-	0.613534	0.267358	0.981662	DECODE	UKBB_PPP	0.714668	1820.97	SCZ	MPO	Proteiome	BLOOD	SMR	deCODE	SMR	-0.035672	0.0405678	0.379229		37415601	10.3389/fgene.2023.1191264	Gedik et all Front Genet	BLOOD
MPO	P05164	7218	TRANS	PGC3_SCZ_NoUKB	BOTH	-,-	0.613534	0.267358	0.981662	DECODE	UKBB_PPP	0.714668	1820.97	MDD	MPO	Proteiome	BLOOD	SMR	deCODE	SMR	-0.00922807	0.0216075	0.669324		37415601	10.3389/fgene.2023.1191264	Gedik et all Front Genet	BLOOD
MPO	P05164	7218	TRANS	PGC3_SCZ_NoUKB	BOTH	-,-	0.613534	0.267358	0.981662	DECODE	UKBB_PPP	0.714668	1820.97	BIP	MPO	Proteiome	BLOOD	SMR	deCODE	SMR	0.0289573	0.0440358	0.510804		37415601	10.3389/fgene.2023.1191264	Gedik et all Front Genet	BLOOD
MPO	P05164	7218	TRANS	PGC3_SCZ_NoUKB	BOTH	-,-	0.613534	0.267358	0.981662	DECODE	UKBB_PPP	0.714668	1820.97	General cognitive function	MPO	Proteome	Blood	MR	SCALLOP_consortium	TwoSampleMR	0.0198823	0.014052	0.157095		36873953	10.3389/fgene.2023.1124431	Huang et al	Blood
MPO	P05164	7218	TRANS	PGC3_SCZ_NoUKB	BOTH	-,-	0.613534	0.267358	0.981662	DECODE	UKBB_PPP	0.714668	1820.97	General cognitive function	MPO	Proteome	Blood	MR	SCALLOP_consortium	TwoSampleMR	0.0377776	0.0137596	0.00604113		36873953	10.3389/fgene.2023.1124431	Huang et al	Blood
MPO	P05164	7218	TRANS	PGC3_SCZ_NoUKB	BOTH	-,-	0.613534	0.267358	0.981662	DECODE	UKBB_PPP	0.714668	1820.97	General cognitive function	MPO	Proteome	Blood	MR	SCALLOP_consortium	TwoSampleMR	0.0515517	0.0280602	0.103491		36873953	10.3389/fgene.2023.1124431	Huang et al	Blood
MPO	P05164	7218	TRANS	PGC3_SCZ_NoUKB	BOTH	-,-	0.613534	0.267358	0.981662	DECODE	UKBB_PPP	0.714668	1820.97	gFactor	MPO	Proteome	Blood	MR	SCALLOP_consortium	TwoSampleMR	0.0311944	0.0140419	0.026316		36873953	10.3389/fgene.2023.1124431	Huang et al	Blood
MPO	P05164	7218	TRANS	PGC3_SCZ_NoUKB	BOTH	-,-	0.613534	0.267358	0.981662	DECODE	UKBB_PPP	0.714668	1820.97	gFactor	MPO	Proteome	Blood	MR	SCALLOP_consortium	TwoSampleMR	0.0522194	0.0163621	0.00141543		36873953	10.3389/fgene.2023.1124431	Huang et al	Blood
MPO	P05164	7218	TRANS	PGC3_SCZ_NoUKB	BOTH	-,-	0.613534	0.267358	0.981662	DECODE	UKBB_PPP	0.714668	1820.97	gFactor	MPO	Proteome	Blood	MR	SCALLOP_consortium	TwoSampleMR	0.0790788	0.0228973	0.0106389		36873953	10.3389/fgene.2023.1124431	Huang et al	Blood
MPO	P05164	7218	TRANS	PGC3_SCZ_NoUKB	BOTH	-,-	0.613534	0.267358	0.981662	DECODE	UKBB_PPP	0.714668	1820.97	General cognitive function	MPO	Proteome	Blood	MR	SCALLOP_consortium	TwoSampleMR	0.0451817	0.0175736	0.0101405		36873953	10.3389/fgene.2023.1124431	Huang et al	Blood
MPO	P05164	7218	TRANS	PGC3_SCZ_NoUKB	BOTH	-,-	0.613534	0.267358	0.981662	DECODE	UKBB_PPP	0.714668	1820.97	gFactor	MPO	Proteome	Blood	MR	SCALLOP_consortium	TwoSampleMR	0.0643247	0.018709	0.000585677		36873953	10.3389/fgene.2023.1124431	Huang et al	Blood
MPO	P05164	7218	TRANS	PGC3_SCZ_NoUKB	BOTH	-,-	0.613534	0.267358	0.981662	DECODE	UKBB_PPP	0.714668	1820.97	General cognitive function	MPO	Proteome	Blood	MR	SCALLOP_consortium	TwoSampleMR	0.219234	0.0589497	0.000200013		36873953	10.3389/fgene.2023.1124431	Huang et al	Blood
MPO	P05164	7218	TRANS	PGC3_SCZ_NoUKB	BOTH	-,-	0.613534	0.267358	0.981662	DECODE	UKBB_PPP	0.714668	1820.97	gFactor	MPO	Proteome	Blood	MR	SCALLOP_consortium	TwoSampleMR	0.1385	0.0637842	0.0299027		36873953	10.3389/fgene.2023.1124431	Huang et al	Blood
MPO	P05164	7218	TRANS	PGC3_SCZ_NoUKB	BOTH	-,-	0.613534	0.267358	0.981662	DECODE	UKBB_PPP	0.714668	1820.97	General cognitive function	MPO	Proteome	Blood	MR	SCALLOP_consortium	TwoSampleMR	0.00726598	0.00877292	0.407541		36873953	10.3389/fgene.2023.1124431	Huang et al	Blood
MPO	P05164	7218	TRANS	PGC3_SCZ_NoUKB	BOTH	-,-	0.613534	0.267358	0.981662	DECODE	UKBB_PPP	0.714668	1820.97	General cognitive function	MPO	Proteome	Blood	MR	SCALLOP_consortium	TwoSampleMR	0.0257834	0.0094998	0.00664573		36873953	10.3389/fgene.2023.1124431	Huang et al	Blood
MPO	P05164	7218	TRANS	PGC3_SCZ_NoUKB	BOTH	-,-	0.613534	0.267358	0.981662	DECODE	UKBB_PPP	0.714668	1820.97	General cognitive function	MPO	Proteome	Blood	MR	SCALLOP_consortium	TwoSampleMR	0.0334235	0.0140428	0.0252487		36873953	10.3389/fgene.2023.1124431	Huang et al	Blood
MPO	P05164	7218	TRANS	PGC3_SCZ_NoUKB	BOTH	-,-	0.613534	0.267358	0.981662	DECODE	UKBB_PPP	0.714668	1820.97	General cognitive function	MPO	Proteome	Blood	MR	SCALLOP_consortium	TwoSampleMR	0.0218857	0.00975243	0.0248241		36873953	10.3389/fgene.2023.1124431	Huang et al	Blood
MPO	P05164	7218	TRANS	PGC3_SCZ_NoUKB	BOTH	-,-	0.613534	0.267358	0.981662	DECODE	UKBB_PPP	0.714668	1820.97	General cognitive function	MPO	Proteome	Blood	MR	SCALLOP_consortium	TwoSampleMR	0.0217158	0.00992033	0.0285954		36873953	10.3389/fgene.2023.1124431	Huang et al	Blood
MPO	P05164	7218	TRANS	PGC3_SCZ_NoUKB	BOTH	-,-	0.613534	0.267358	0.981662	DECODE	UKBB_PPP	0.714668	1820.97	General cognitive function	MPO	Proteome	Blood	MR	SCALLOP_consortium	TwoSampleMR	0.0433989	0.0196317	0.270443		36873953	10.3389/fgene.2023.1124431	Huang et al	Blood
MPO	P05164	7218	TRANS	PGC3_SCZ_NoUKB	BOTH	-,-	0.613534	0.267358	0.981662	DECODE	UKBB_PPP	0.714668	1820.97	gFactor	MPO	Proteome	Blood	MR	SCALLOP_consortium	TwoSampleMR	0.0130871	0.00936417	0.162241		36873953	10.3389/fgene.2023.1124431	Huang et al	Blood
MPO	P05164	7218	TRANS	PGC3_SCZ_NoUKB	BOTH	-,-	0.613534	0.267358	0.981662	DECODE	UKBB_PPP	0.714668	1820.97	gFactor	MPO	Proteome	Blood	MR	SCALLOP_consortium	TwoSampleMR	0.0346581	0.0109859	0.00160613		36873953	10.3389/fgene.2023.1124431	Huang et al	Blood
MPO	P05164	7218	TRANS	PGC3_SCZ_NoUKB	BOTH	-,-	0.613534	0.267358	0.981662	DECODE	UKBB_PPP	0.714668	1820.97	gFactor	MPO	Proteome	Blood	MR	SCALLOP_consortium	TwoSampleMR	0.0376106	0.0148098	0.0179918		36873953	10.3389/fgene.2023.1124431	Huang et al	Blood
MPO	P05164	7218	TRANS	PGC3_SCZ_NoUKB	BOTH	-,-	0.613534	0.267358	0.981662	DECODE	UKBB_PPP	0.714668	1820.97	gFactor	MPO	Proteome	Blood	MR	SCALLOP_consortium	TwoSampleMR	0.0223576	0.0104455	0.0323226		36873953	10.3389/fgene.2023.1124431	Huang et al	Blood
MPO	P05164	7218	TRANS	PGC3_SCZ_NoUKB	BOTH	-,-	0.613534	0.267358	0.981662	DECODE	UKBB_PPP	0.714668	1820.97	gFactor	MPO	Proteome	Blood	MR	SCALLOP_consortium	TwoSampleMR	0.0249995	0.011283	0.0267141		36873953	10.3389/fgene.2023.1124431	Huang et al	Blood
MPO	P05164	7218	TRANS	PGC3_SCZ_NoUKB	BOTH	-,-	0.613534	0.267358	0.981662	DECODE	UKBB_PPP	0.714668	1820.97	gFactor	MPO	Proteome	Blood	MR	SCALLOP_consortium	TwoSampleMR	0.0791197	0.0208129	0.163756		36873953	10.3389/fgene.2023.1124431	Huang et al	Blood
MPO	P05164	7218	TRANS	PGC3_SCZ_NoUKB	BOTH	-,-	0.613534	0.267358	0.981662	DECODE	UKBB_PPP	0.714668	1820.97	General cognitive function	MPO	Proteome	Blood	coloc	SCALLOP_consortium	coloc				0.0967526	36873953	10.3389/fgene.2023.1124431	Huang et al	Blood
MPO	P05164	7218	TRANS	PGC3_SCZ_NoUKB	BOTH	-,-	0.613534	0.267358	0.981662	DECODE	UKBB_PPP	0.714668	1820.97	gFactor	MPO	Proteome	Blood	coloc	SCALLOP_consortium	coloc				0.577211	36873953	10.3389/fgene.2023.1124431	Huang et al	Blood
MPO	P05164	7218	TRANS	PGC3_SCZ_NoUKB	BOTH	-,-	0.613534	0.267358	0.981662	DECODE	UKBB_PPP	0.714668	1820.97	General cognitive function	MPO	Transcriptome	Brain	coloc	Zuber_et_al_(35452592)	coloc				0.309663	36873953	10.3389/fgene.2023.1124431	Huang et al	Blood
MPO	P05164	7218	TRANS	PGC3_SCZ_NoUKB	BOTH	-,-	0.613534	0.267358	0.981662	DECODE	UKBB_PPP	0.714668	1820.97	gFactor	MPO	Transcriptome	Brain	coloc	Zuber_et_al_(35452592)	coloc				0.0085203	36873953	10.3389/fgene.2023.1124431	Huang et al	Blood
MPP7	Q5T2T1	26542	TRANS	BIP_PGC3_noukb	DECODE_Specific	+,NA		0.00516229	0.00516229	DECODE	DECODE	0.18031	35.1604	SCZ_PGC3	MPP7	Transcriptome	DLPFC	MR	CMC+GTEX	MendelianRandomization			0.3746		35460606	10.1016/j.ajhg.2022.04.004	Jiang eet all Am J Hum Genet	BRAIN
MPP7	Q5T2T1	26542	TRANS	BIP_PGC3_noukb	DECODE_Specific	+,NA		0.00516229	0.00516229	DECODE	DECODE	0.18031	35.1604	SCZ_PGC3	MPP7	Transcriptome	DLPFC	MR	CMC+GTEX	MendelianRandomization			0.331629		35460606	10.1016/j.ajhg.2022.04.004	Jiang eet all Am J Hum Genet	BRAIN
MPP7	Q5T2T1	26542	TRANS	BIP_PGC3_noukb	DECODE_Specific	+,NA		0.00516229	0.00516229	DECODE	DECODE	0.18031	35.1604	SCZ_PGC3	MPP7	Transcriptome	DLPFC	MR	CMC+GTEX	MendelianRandomization			0.468362		35460606	10.1016/j.ajhg.2022.04.004	Jiang eet all Am J Hum Genet	BRAIN
MPP7	Q5T2T1	26542	TRANS	BIP_PGC3_noukb	DECODE_Specific	+,NA		0.00516229	0.00516229	DECODE	DECODE	0.18031	35.1604	SCZ_PGC3	MPP7	Transcriptome	DLPFC	MR	CMC+GTEX	EMIC			0.094496		35460606	10.1016/j.ajhg.2022.04.004	Jiang eet all Am J Hum Genet	BRAIN
MPP7	Q5T2T1	26542	TRANS	BIP_PGC3_noukb	DECODE_Specific	+,NA		0.00516229	0.00516229	DECODE	DECODE	0.18031	35.1604	BIP_2019_Stahl_etall	MPP7	Transcriptome	DLPFC	MR	CMC+GTEX	MendelianRandomization			0.687026		35460606	10.1016/j.ajhg.2022.04.004	Jiang eet all Am J Hum Genet	BRAIN
MPP7	Q5T2T1	26542	TRANS	BIP_PGC3_noukb	DECODE_Specific	+,NA		0.00516229	0.00516229	DECODE	DECODE	0.18031	35.1604	BIP_2019_Stahl_etall	MPP7	Transcriptome	DLPFC	MR	CMC+GTEX	MendelianRandomization			0.685833		35460606	10.1016/j.ajhg.2022.04.004	Jiang eet all Am J Hum Genet	BRAIN
MPP7	Q5T2T1	26542	TRANS	BIP_PGC3_noukb	DECODE_Specific	+,NA		0.00516229	0.00516229	DECODE	DECODE	0.18031	35.1604	BIP_2019_Stahl_etall	MPP7	Transcriptome	DLPFC	MR	CMC+GTEX	MendelianRandomization			0.950951		35460606	10.1016/j.ajhg.2022.04.004	Jiang eet all Am J Hum Genet	BRAIN
MPP7	Q5T2T1	26542	TRANS	BIP_PGC3_noukb	DECODE_Specific	+,NA		0.00516229	0.00516229	DECODE	DECODE	0.18031	35.1604	BIP_2019_Stahl_etall	MPP7	Transcriptome	DLPFC	MR	CMC+GTEX	EMIC			0.432733		35460606	10.1016/j.ajhg.2022.04.004	Jiang eet all Am J Hum Genet	BRAIN
MPP7	Q5T2T1	26542	TRANS	BIP_PGC3_noukb	DECODE_Specific	+,NA		0.00516229	0.00516229	DECODE	DECODE	0.18031	35.1604	Deepression_Wray_tall	MPP7	Transcriptome	BRAIN DLPFC	MR	PsychENCODE	TwoSampleMR	-0.01	0.01	0.359		35296807	10.1038/s41380-022-01507-9	Deng et all Mol Psychiatry	BRAIN
MPP7	Q5T2T1	26542	TRANS	BIP_PGC3_noukb	DECODE_Specific	+,NA		0.00516229	0.00516229	DECODE	DECODE	0.18031	35.1604	Deepression_Wray_tall	MPP7	Transcriptome	BLOOD	MR	GTEx	TwoSampleMR	0	0.02	0.868		35296807	10.1038/s41380-022-01507-9	Deng et all Mol Psychiatry	BLOOD
MPP7	Q5T2T1	26542	TRANS	BIP_PGC3_noukb	DECODE_Specific	+,NA		0.00516229	0.00516229	DECODE	DECODE	0.18031	35.1604	SCZ_PGC3	MPP7	Transcriptome	DLPFC	SMR	CMC+GTEX	SMR	-0.0250801	0.034983	0.473421		35460606	10.1016/j.ajhg.2022.04.004	Jiang eet all Am J Hum Genet	BRAIN
MPP7	Q5T2T1	26542	TRANS	BIP_PGC3_noukb	DECODE_Specific	+,NA		0.00516229	0.00516229	DECODE	DECODE	0.18031	35.1604	SCZ.Clozuk.2018	MPP7	Transcriptome	BRAIN	SMR	PsychENCODE	SMR	-0.0173401	0.0255996	0.498		30545856	10.1126/science.aat8127	Gandal et all science	BRAIN
MPP7	Q5T2T1	26542	TRANS	BIP_PGC3_noukb	DECODE_Specific	+,NA		0.00516229	0.00516229	DECODE	DECODE	0.18031	35.1604	BD.PGC.ruderferCell2018	MPP7	Transcriptome	BRAIN	SMR	PsychENCODE	SMR	-0.0345939	0.0404438	0.392354		30545856	10.1126/science.aat8127	Gandal et all science	BRAIN
MPP7	Q5T2T1	26542	TRANS	BIP_PGC3_noukb	DECODE_Specific	+,NA		0.00516229	0.00516229	DECODE	DECODE	0.18031	35.1604	MDD	MPP7	Proteiome	BRAIN	SMR	BrainMeta	SMR	-0.0072121	0.0103819	0.487254		37415601	10.3389/fgene.2023.1191264	Gedik et all Front Genet	BRAIN
MPP7	Q5T2T1	26542	TRANS	BIP_PGC3_noukb	DECODE_Specific	+,NA		0.00516229	0.00516229	DECODE	DECODE	0.18031	35.1604	BIP	MPP7	Proteiome	BRAIN	SMR	BrainMeta	SMR	-0.0207398	0.0225928	0.358628		37415601	10.3389/fgene.2023.1191264	Gedik et all Front Genet	BRAIN
MPP7	Q5T2T1	26542	TRANS	BIP_PGC3_noukb	DECODE_Specific	+,NA		0.00516229	0.00516229	DECODE	DECODE	0.18031	35.1604	SCZ	MPP7	Proteiome	BRAIN	SMR	BrainMeta	SMR	-0.0108223	0.0182741	0.553702		37415601	10.3389/fgene.2023.1191264	Gedik et all Front Genet	BRAIN
MPP7	Q5T2T1	26542	TRANS	BIP_PGC3_noukb	DECODE_Specific	+,NA		0.00516229	0.00516229	DECODE	DECODE	0.18031	35.1604	MDD	MPP7	Proteiome	BLOOD	SMR	eQTLGen	SMR	-0.00223226	0.00813192	0.783696		37415601	10.3389/fgene.2023.1191264	Gedik et all Front Genet	BLOOD
MPP7	Q5T2T1	26542	TRANS	BIP_PGC3_noukb	DECODE_Specific	+,NA		0.00516229	0.00516229	DECODE	DECODE	0.18031	35.1604	BIP	MPP7	Proteiome	BLOOD	SMR	eQTLGen	SMR	0.00909438	0.0176996	0.607379		37415601	10.3389/fgene.2023.1191264	Gedik et all Front Genet	BLOOD
MPP7	Q5T2T1	26542	TRANS	BIP_PGC3_noukb	DECODE_Specific	+,NA		0.00516229	0.00516229	DECODE	DECODE	0.18031	35.1604	MDD	MPP7	Proteiome	BRAIN	SMR	Wingo et al., 2022, in 722 samples	SMR	-0.00663717	0.0199433	0.739283		37415601	10.3389/fgene.2023.1191264	Gedik et all Front Genet	BRAIN
MPP7	Q5T2T1	26542	TRANS	BIP_PGC3_noukb	DECODE_Specific	+,NA		0.00516229	0.00516229	DECODE	DECODE	0.18031	35.1604	BIP	MPP7	Proteiome	BRAIN	SMR	Wingo et al., 2022, in 722 samples	SMR	-0.0497814	0.0435972	0.253516		37415601	10.3389/fgene.2023.1191264	Gedik et all Front Genet	BRAIN
MPP7	Q5T2T1	26542	TRANS	BIP_PGC3_noukb	DECODE_Specific	+,NA		0.00516229	0.00516229	DECODE	DECODE	0.18031	35.1604	SCZ	MPP7	Proteiome	BRAIN	SMR	Wingo et al., 2022, in 722 samples	SMR	0.030952	0.0339622	0.362102		37415601	10.3389/fgene.2023.1191264	Gedik et all Front Genet	BRAIN
MPP7	Q5T2T1	26542	TRANS	BIP_PGC3_noukb	DECODE_Specific	+,NA		0.00516229	0.00516229	DECODE	DECODE	0.18031	35.1604	SCZ	MPP7	Transcriptome	BRAIN_DLPFC	TWAS	CMC	FUSION	0.07639		0.939		31691811	10.1093/hmg/ddz253	Hall et al Hum Mol Genet	BRAIN
MPP7	Q5T2T1	26542	TRANS	BIP_PGC3_noukb	DECODE_Specific	+,NA		0.00516229	0.00516229	DECODE	DECODE	0.18031	35.1604	SCZ.Clozuk.2018	MPP7	Transcriptome	BRAIN	TWAS	PsychENCODE	FUSION	-0.94156		0.346		30545856	10.1126/science.aat8127	Gandal et all science	BRAIN
MPP7	Q5T2T1	26542	TRANS	BIP_PGC3_noukb	DECODE_Specific	+,NA		0.00516229	0.00516229	DECODE	DECODE	0.18031	35.1604	BD.PGC.ruderferCell2018	MPP7	Transcriptome	BRAIN	TWAS	PsychENCODE	FUSION	-0.48637		0.627		30545856	10.1126/science.aat8127	Gandal et all science	BRAIN
MPP7	Q5T2T1	26542	TRANS	BIP_PGC3_noukb	DECODE_Specific	+,NA		0.00516229	0.00516229	DECODE	DECODE	0.18031	35.1604	Depression Howard et all	MPP7	Proteiome	BRAIN	PWAS	ROS/MAP	FUSION	-1.46045		0.144		33846625	10.1038/s41593-021-00832-6	Wingo Nat Neurosci	BRAIN
MPP7	Q5T2T1	26542	TRANS	BIP_PGC3_noukb	DECODE_Specific	+,NA		0.00516229	0.00516229	DECODE	DECODE	0.18031	35.1604	SCZ	MPP7	Transcriptome	Brain_Frontal_Cortex_BA9	TWAS	GteX	FUSION			0.0583		34416157	10.1016/j.ajhg.2021.07.011	Ayg√ºn N et al	Brain
MPP7	Q5T2T1	26542	TRANS	Cognition_Meta	DECODE_Specific	+,NA		0.189026	0.189026	DECODE	DECODE	0.704684	1287.46	SCZ_PGC3	MPP7	Transcriptome	DLPFC	MR	CMC+GTEX	MendelianRandomization			0.3746		35460606	10.1016/j.ajhg.2022.04.004	Jiang eet all Am J Hum Genet	BRAIN
MPP7	Q5T2T1	26542	TRANS	Cognition_Meta	DECODE_Specific	+,NA		0.189026	0.189026	DECODE	DECODE	0.704684	1287.46	SCZ_PGC3	MPP7	Transcriptome	DLPFC	MR	CMC+GTEX	MendelianRandomization			0.331629		35460606	10.1016/j.ajhg.2022.04.004	Jiang eet all Am J Hum Genet	BRAIN
MPP7	Q5T2T1	26542	TRANS	Cognition_Meta	DECODE_Specific	+,NA		0.189026	0.189026	DECODE	DECODE	0.704684	1287.46	SCZ_PGC3	MPP7	Transcriptome	DLPFC	MR	CMC+GTEX	MendelianRandomization			0.468362		35460606	10.1016/j.ajhg.2022.04.004	Jiang eet all Am J Hum Genet	BRAIN
MPP7	Q5T2T1	26542	TRANS	Cognition_Meta	DECODE_Specific	+,NA		0.189026	0.189026	DECODE	DECODE	0.704684	1287.46	SCZ_PGC3	MPP7	Transcriptome	DLPFC	MR	CMC+GTEX	EMIC			0.094496		35460606	10.1016/j.ajhg.2022.04.004	Jiang eet all Am J Hum Genet	BRAIN
MPP7	Q5T2T1	26542	TRANS	Cognition_Meta	DECODE_Specific	+,NA		0.189026	0.189026	DECODE	DECODE	0.704684	1287.46	BIP_2019_Stahl_etall	MPP7	Transcriptome	DLPFC	MR	CMC+GTEX	MendelianRandomization			0.687026		35460606	10.1016/j.ajhg.2022.04.004	Jiang eet all Am J Hum Genet	BRAIN
