## Supplementary Table 3 for "Large-Scale Mendelian Randomization Study Reveals Circulating Blood-based Proteomic Biomarkers for Psychopathology and Cognitive Task Performance" (part 81 of 139)

### Sheet: Supplementary_Table_3b (continued)
Supplementary Table 3b: comparison of current MR analyses with prior Transcriptome-Wide Association Studies (TWAS), Summary-data-based Mendelian Randomization (SMR), or Mendelian Randomization (MR) analyses pertaining to specific psychiatric disorders and cognitive ability
MPP7	Q5T2T1	26542	TRANS	Cognition_Meta	DECODE_Specific	+,NA		0.189026	0.189026	DECODE	DECODE	0.704684	1287.46	BIP_2019_Stahl_etall	MPP7	Transcriptome	DLPFC	MR	CMC+GTEX	MendelianRandomization			0.685833		35460606	10.1016/j.ajhg.2022.04.004	Jiang eet all Am J Hum Genet	BRAIN
MPP7	Q5T2T1	26542	TRANS	Cognition_Meta	DECODE_Specific	+,NA		0.189026	0.189026	DECODE	DECODE	0.704684	1287.46	BIP_2019_Stahl_etall	MPP7	Transcriptome	DLPFC	MR	CMC+GTEX	MendelianRandomization			0.950951		35460606	10.1016/j.ajhg.2022.04.004	Jiang eet all Am J Hum Genet	BRAIN
MPP7	Q5T2T1	26542	TRANS	Cognition_Meta	DECODE_Specific	+,NA		0.189026	0.189026	DECODE	DECODE	0.704684	1287.46	BIP_2019_Stahl_etall	MPP7	Transcriptome	DLPFC	MR	CMC+GTEX	EMIC			0.432733		35460606	10.1016/j.ajhg.2022.04.004	Jiang eet all Am J Hum Genet	BRAIN
MPP7	Q5T2T1	26542	TRANS	Cognition_Meta	DECODE_Specific	+,NA		0.189026	0.189026	DECODE	DECODE	0.704684	1287.46	Deepression_Wray_tall	MPP7	Transcriptome	BRAIN DLPFC	MR	PsychENCODE	TwoSampleMR	-0.01	0.01	0.359		35296807	10.1038/s41380-022-01507-9	Deng et all Mol Psychiatry	BRAIN
MPP7	Q5T2T1	26542	TRANS	Cognition_Meta	DECODE_Specific	+,NA		0.189026	0.189026	DECODE	DECODE	0.704684	1287.46	Deepression_Wray_tall	MPP7	Transcriptome	BLOOD	MR	GTEx	TwoSampleMR	0	0.02	0.868		35296807	10.1038/s41380-022-01507-9	Deng et all Mol Psychiatry	BLOOD
MPP7	Q5T2T1	26542	TRANS	Cognition_Meta	DECODE_Specific	+,NA		0.189026	0.189026	DECODE	DECODE	0.704684	1287.46	SCZ_PGC3	MPP7	Transcriptome	DLPFC	SMR	CMC+GTEX	SMR	-0.0250801	0.034983	0.473421		35460606	10.1016/j.ajhg.2022.04.004	Jiang eet all Am J Hum Genet	BRAIN
MPP7	Q5T2T1	26542	TRANS	Cognition_Meta	DECODE_Specific	+,NA		0.189026	0.189026	DECODE	DECODE	0.704684	1287.46	SCZ.Clozuk.2018	MPP7	Transcriptome	BRAIN	SMR	PsychENCODE	SMR	-0.0173401	0.0255996	0.498		30545856	10.1126/science.aat8127	Gandal et all science	BRAIN
MPP7	Q5T2T1	26542	TRANS	Cognition_Meta	DECODE_Specific	+,NA		0.189026	0.189026	DECODE	DECODE	0.704684	1287.46	BD.PGC.ruderferCell2018	MPP7	Transcriptome	BRAIN	SMR	PsychENCODE	SMR	-0.0345939	0.0404438	0.392354		30545856	10.1126/science.aat8127	Gandal et all science	BRAIN
MPP7	Q5T2T1	26542	TRANS	Cognition_Meta	DECODE_Specific	+,NA		0.189026	0.189026	DECODE	DECODE	0.704684	1287.46	MDD	MPP7	Proteiome	BRAIN	SMR	BrainMeta	SMR	-0.0072121	0.0103819	0.487254		37415601	10.3389/fgene.2023.1191264	Gedik et all Front Genet	BRAIN
MPP7	Q5T2T1	26542	TRANS	Cognition_Meta	DECODE_Specific	+,NA		0.189026	0.189026	DECODE	DECODE	0.704684	1287.46	BIP	MPP7	Proteiome	BRAIN	SMR	BrainMeta	SMR	-0.0207398	0.0225928	0.358628		37415601	10.3389/fgene.2023.1191264	Gedik et all Front Genet	BRAIN
MPP7	Q5T2T1	26542	TRANS	Cognition_Meta	DECODE_Specific	+,NA		0.189026	0.189026	DECODE	DECODE	0.704684	1287.46	SCZ	MPP7	Proteiome	BRAIN	SMR	BrainMeta	SMR	-0.0108223	0.0182741	0.553702		37415601	10.3389/fgene.2023.1191264	Gedik et all Front Genet	BRAIN
MPP7	Q5T2T1	26542	TRANS	Cognition_Meta	DECODE_Specific	+,NA		0.189026	0.189026	DECODE	DECODE	0.704684	1287.46	MDD	MPP7	Proteiome	BLOOD	SMR	eQTLGen	SMR	-0.00223226	0.00813192	0.783696		37415601	10.3389/fgene.2023.1191264	Gedik et all Front Genet	BLOOD
MPP7	Q5T2T1	26542	TRANS	Cognition_Meta	DECODE_Specific	+,NA		0.189026	0.189026	DECODE	DECODE	0.704684	1287.46	BIP	MPP7	Proteiome	BLOOD	SMR	eQTLGen	SMR	0.00909438	0.0176996	0.607379		37415601	10.3389/fgene.2023.1191264	Gedik et all Front Genet	BLOOD
MPP7	Q5T2T1	26542	TRANS	Cognition_Meta	DECODE_Specific	+,NA		0.189026	0.189026	DECODE	DECODE	0.704684	1287.46	MDD	MPP7	Proteiome	BRAIN	SMR	Wingo et al., 2022, in 722 samples	SMR	-0.00663717	0.0199433	0.739283		37415601	10.3389/fgene.2023.1191264	Gedik et all Front Genet	BRAIN
MPP7	Q5T2T1	26542	TRANS	Cognition_Meta	DECODE_Specific	+,NA		0.189026	0.189026	DECODE	DECODE	0.704684	1287.46	BIP	MPP7	Proteiome	BRAIN	SMR	Wingo et al., 2022, in 722 samples	SMR	-0.0497814	0.0435972	0.253516		37415601	10.3389/fgene.2023.1191264	Gedik et all Front Genet	BRAIN
MPP7	Q5T2T1	26542	TRANS	Cognition_Meta	DECODE_Specific	+,NA		0.189026	0.189026	DECODE	DECODE	0.704684	1287.46	SCZ	MPP7	Proteiome	BRAIN	SMR	Wingo et al., 2022, in 722 samples	SMR	0.030952	0.0339622	0.362102		37415601	10.3389/fgene.2023.1191264	Gedik et all Front Genet	BRAIN
MPP7	Q5T2T1	26542	TRANS	Cognition_Meta	DECODE_Specific	+,NA		0.189026	0.189026	DECODE	DECODE	0.704684	1287.46	SCZ	MPP7	Transcriptome	BRAIN_DLPFC	TWAS	CMC	FUSION	0.07639		0.939		31691811	10.1093/hmg/ddz253	Hall et al Hum Mol Genet	BRAIN
MPP7	Q5T2T1	26542	TRANS	Cognition_Meta	DECODE_Specific	+,NA		0.189026	0.189026	DECODE	DECODE	0.704684	1287.46	SCZ.Clozuk.2018	MPP7	Transcriptome	BRAIN	TWAS	PsychENCODE	FUSION	-0.94156		0.346		30545856	10.1126/science.aat8127	Gandal et all science	BRAIN
MPP7	Q5T2T1	26542	TRANS	Cognition_Meta	DECODE_Specific	+,NA		0.189026	0.189026	DECODE	DECODE	0.704684	1287.46	BD.PGC.ruderferCell2018	MPP7	Transcriptome	BRAIN	TWAS	PsychENCODE	FUSION	-0.48637		0.627		30545856	10.1126/science.aat8127	Gandal et all science	BRAIN
MPP7	Q5T2T1	26542	TRANS	Cognition_Meta	DECODE_Specific	+,NA		0.189026	0.189026	DECODE	DECODE	0.704684	1287.46	Depression Howard et all	MPP7	Proteiome	BRAIN	PWAS	ROS/MAP	FUSION	-1.46045		0.144		33846625	10.1038/s41593-021-00832-6	Wingo Nat Neurosci	BRAIN
MPP7	Q5T2T1	26542	TRANS	Cognition_Meta	DECODE_Specific	+,NA		0.189026	0.189026	DECODE	DECODE	0.704684	1287.46	SCZ	MPP7	Transcriptome	Brain_Frontal_Cortex_BA9	TWAS	GteX	FUSION			0.0583		34416157	10.1016/j.ajhg.2021.07.011	Ayg√ºn N et al	Brain
MPP7	Q5T2T1	26542	TRANS	Depression_iPSYCH_2023	DECODE_Specific	+,NA		0.387888	0.387888	DECODE	DECODE	1.56418	2641.91	SCZ_PGC3	MPP7	Transcriptome	DLPFC	MR	CMC+GTEX	MendelianRandomization			0.3746		35460606	10.1016/j.ajhg.2022.04.004	Jiang eet all Am J Hum Genet	BRAIN
MPP7	Q5T2T1	26542	TRANS	Depression_iPSYCH_2023	DECODE_Specific	+,NA		0.387888	0.387888	DECODE	DECODE	1.56418	2641.91	SCZ_PGC3	MPP7	Transcriptome	DLPFC	MR	CMC+GTEX	MendelianRandomization			0.331629		35460606	10.1016/j.ajhg.2022.04.004	Jiang eet all Am J Hum Genet	BRAIN
MPP7	Q5T2T1	26542	TRANS	Depression_iPSYCH_2023	DECODE_Specific	+,NA		0.387888	0.387888	DECODE	DECODE	1.56418	2641.91	SCZ_PGC3	MPP7	Transcriptome	DLPFC	MR	CMC+GTEX	MendelianRandomization			0.468362		35460606	10.1016/j.ajhg.2022.04.004	Jiang eet all Am J Hum Genet	BRAIN
MPP7	Q5T2T1	26542	TRANS	Depression_iPSYCH_2023	DECODE_Specific	+,NA		0.387888	0.387888	DECODE	DECODE	1.56418	2641.91	SCZ_PGC3	MPP7	Transcriptome	DLPFC	MR	CMC+GTEX	EMIC			0.094496		35460606	10.1016/j.ajhg.2022.04.004	Jiang eet all Am J Hum Genet	BRAIN
MPP7	Q5T2T1	26542	TRANS	Depression_iPSYCH_2023	DECODE_Specific	+,NA		0.387888	0.387888	DECODE	DECODE	1.56418	2641.91	BIP_2019_Stahl_etall	MPP7	Transcriptome	DLPFC	MR	CMC+GTEX	MendelianRandomization			0.687026		35460606	10.1016/j.ajhg.2022.04.004	Jiang eet all Am J Hum Genet	BRAIN
MPP7	Q5T2T1	26542	TRANS	Depression_iPSYCH_2023	DECODE_Specific	+,NA		0.387888	0.387888	DECODE	DECODE	1.56418	2641.91	BIP_2019_Stahl_etall	MPP7	Transcriptome	DLPFC	MR	CMC+GTEX	MendelianRandomization			0.685833		35460606	10.1016/j.ajhg.2022.04.004	Jiang eet all Am J Hum Genet	BRAIN
MPP7	Q5T2T1	26542	TRANS	Depression_iPSYCH_2023	DECODE_Specific	+,NA		0.387888	0.387888	DECODE	DECODE	1.56418	2641.91	BIP_2019_Stahl_etall	MPP7	Transcriptome	DLPFC	MR	CMC+GTEX	MendelianRandomization			0.950951		35460606	10.1016/j.ajhg.2022.04.004	Jiang eet all Am J Hum Genet	BRAIN
MPP7	Q5T2T1	26542	TRANS	Depression_iPSYCH_2023	DECODE_Specific	+,NA		0.387888	0.387888	DECODE	DECODE	1.56418	2641.91	BIP_2019_Stahl_etall	MPP7	Transcriptome	DLPFC	MR	CMC+GTEX	EMIC			0.432733		35460606	10.1016/j.ajhg.2022.04.004	Jiang eet all Am J Hum Genet	BRAIN
MPP7	Q5T2T1	26542	TRANS	Depression_iPSYCH_2023	DECODE_Specific	+,NA		0.387888	0.387888	DECODE	DECODE	1.56418	2641.91	Deepression_Wray_tall	MPP7	Transcriptome	BRAIN DLPFC	MR	PsychENCODE	TwoSampleMR	-0.01	0.01	0.359		35296807	10.1038/s41380-022-01507-9	Deng et all Mol Psychiatry	BRAIN
MPP7	Q5T2T1	26542	TRANS	Depression_iPSYCH_2023	DECODE_Specific	+,NA		0.387888	0.387888	DECODE	DECODE	1.56418	2641.91	Deepression_Wray_tall	MPP7	Transcriptome	BLOOD	MR	GTEx	TwoSampleMR	0	0.02	0.868		35296807	10.1038/s41380-022-01507-9	Deng et all Mol Psychiatry	BLOOD
MPP7	Q5T2T1	26542	TRANS	Depression_iPSYCH_2023	DECODE_Specific	+,NA		0.387888	0.387888	DECODE	DECODE	1.56418	2641.91	SCZ_PGC3	MPP7	Transcriptome	DLPFC	SMR	CMC+GTEX	SMR	-0.0250801	0.034983	0.473421		35460606	10.1016/j.ajhg.2022.04.004	Jiang eet all Am J Hum Genet	BRAIN
MPP7	Q5T2T1	26542	TRANS	Depression_iPSYCH_2023	DECODE_Specific	+,NA		0.387888	0.387888	DECODE	DECODE	1.56418	2641.91	SCZ.Clozuk.2018	MPP7	Transcriptome	BRAIN	SMR	PsychENCODE	SMR	-0.0173401	0.0255996	0.498		30545856	10.1126/science.aat8127	Gandal et all science	BRAIN
MPP7	Q5T2T1	26542	TRANS	Depression_iPSYCH_2023	DECODE_Specific	+,NA		0.387888	0.387888	DECODE	DECODE	1.56418	2641.91	BD.PGC.ruderferCell2018	MPP7	Transcriptome	BRAIN	SMR	PsychENCODE	SMR	-0.0345939	0.0404438	0.392354		30545856	10.1126/science.aat8127	Gandal et all science	BRAIN
MPP7	Q5T2T1	26542	TRANS	Depression_iPSYCH_2023	DECODE_Specific	+,NA		0.387888	0.387888	DECODE	DECODE	1.56418	2641.91	MDD	MPP7	Proteiome	BRAIN	SMR	BrainMeta	SMR	-0.0072121	0.0103819	0.487254		37415601	10.3389/fgene.2023.1191264	Gedik et all Front Genet	BRAIN
MPP7	Q5T2T1	26542	TRANS	Depression_iPSYCH_2023	DECODE_Specific	+,NA		0.387888	0.387888	DECODE	DECODE	1.56418	2641.91	BIP	MPP7	Proteiome	BRAIN	SMR	BrainMeta	SMR	-0.0207398	0.0225928	0.358628		37415601	10.3389/fgene.2023.1191264	Gedik et all Front Genet	BRAIN
MPP7	Q5T2T1	26542	TRANS	Depression_iPSYCH_2023	DECODE_Specific	+,NA		0.387888	0.387888	DECODE	DECODE	1.56418	2641.91	SCZ	MPP7	Proteiome	BRAIN	SMR	BrainMeta	SMR	-0.0108223	0.0182741	0.553702		37415601	10.3389/fgene.2023.1191264	Gedik et all Front Genet	BRAIN
MPP7	Q5T2T1	26542	TRANS	Depression_iPSYCH_2023	DECODE_Specific	+,NA		0.387888	0.387888	DECODE	DECODE	1.56418	2641.91	MDD	MPP7	Proteiome	BLOOD	SMR	eQTLGen	SMR	-0.00223226	0.00813192	0.783696		37415601	10.3389/fgene.2023.1191264	Gedik et all Front Genet	BLOOD
MPP7	Q5T2T1	26542	TRANS	Depression_iPSYCH_2023	DECODE_Specific	+,NA		0.387888	0.387888	DECODE	DECODE	1.56418	2641.91	BIP	MPP7	Proteiome	BLOOD	SMR	eQTLGen	SMR	0.00909438	0.0176996	0.607379		37415601	10.3389/fgene.2023.1191264	Gedik et all Front Genet	BLOOD
MPP7	Q5T2T1	26542	TRANS	Depression_iPSYCH_2023	DECODE_Specific	+,NA		0.387888	0.387888	DECODE	DECODE	1.56418	2641.91	MDD	MPP7	Proteiome	BRAIN	SMR	Wingo et al., 2022, in 722 samples	SMR	-0.00663717	0.0199433	0.739283		37415601	10.3389/fgene.2023.1191264	Gedik et all Front Genet	BRAIN
MPP7	Q5T2T1	26542	TRANS	Depression_iPSYCH_2023	DECODE_Specific	+,NA		0.387888	0.387888	DECODE	DECODE	1.56418	2641.91	BIP	MPP7	Proteiome	BRAIN	SMR	Wingo et al., 2022, in 722 samples	SMR	-0.0497814	0.0435972	0.253516		37415601	10.3389/fgene.2023.1191264	Gedik et all Front Genet	BRAIN
MPP7	Q5T2T1	26542	TRANS	Depression_iPSYCH_2023	DECODE_Specific	+,NA		0.387888	0.387888	DECODE	DECODE	1.56418	2641.91	SCZ	MPP7	Proteiome	BRAIN	SMR	Wingo et al., 2022, in 722 samples	SMR	0.030952	0.0339622	0.362102		37415601	10.3389/fgene.2023.1191264	Gedik et all Front Genet	BRAIN
MPP7	Q5T2T1	26542	TRANS	Depression_iPSYCH_2023	DECODE_Specific	+,NA		0.387888	0.387888	DECODE	DECODE	1.56418	2641.91	SCZ	MPP7	Transcriptome	BRAIN_DLPFC	TWAS	CMC	FUSION	0.07639		0.939		31691811	10.1093/hmg/ddz253	Hall et al Hum Mol Genet	BRAIN
MPP7	Q5T2T1	26542	TRANS	Depression_iPSYCH_2023	DECODE_Specific	+,NA		0.387888	0.387888	DECODE	DECODE	1.56418	2641.91	SCZ.Clozuk.2018	MPP7	Transcriptome	BRAIN	TWAS	PsychENCODE	FUSION	-0.94156		0.346		30545856	10.1126/science.aat8127	Gandal et all science	BRAIN
MPP7	Q5T2T1	26542	TRANS	Depression_iPSYCH_2023	DECODE_Specific	+,NA		0.387888	0.387888	DECODE	DECODE	1.56418	2641.91	BD.PGC.ruderferCell2018	MPP7	Transcriptome	BRAIN	TWAS	PsychENCODE	FUSION	-0.48637		0.627		30545856	10.1126/science.aat8127	Gandal et all science	BRAIN
MPP7	Q5T2T1	26542	TRANS	Depression_iPSYCH_2023	DECODE_Specific	+,NA		0.387888	0.387888	DECODE	DECODE	1.56418	2641.91	Depression Howard et all	MPP7	Proteiome	BRAIN	PWAS	ROS/MAP	FUSION	-1.46045		0.144		33846625	10.1038/s41593-021-00832-6	Wingo Nat Neurosci	BRAIN
MPP7	Q5T2T1	26542	TRANS	Depression_iPSYCH_2023	DECODE_Specific	+,NA		0.387888	0.387888	DECODE	DECODE	1.56418	2641.91	SCZ	MPP7	Transcriptome	Brain_Frontal_Cortex_BA9	TWAS	GteX	FUSION			0.0583		34416157	10.1016/j.ajhg.2021.07.011	Ayg√ºn N et al	Brain
MPP7	Q5T2T1	26542	TRANS	PGC3_SCZ_NoUKB	DECODE_Specific	+,NA		0.0480605	0.0480605	DECODE	DECODE	0.269638	327.34	SCZ_PGC3	MPP7	Transcriptome	DLPFC	MR	CMC+GTEX	MendelianRandomization			0.3746		35460606	10.1016/j.ajhg.2022.04.004	Jiang eet all Am J Hum Genet	BRAIN
MPP7	Q5T2T1	26542	TRANS	PGC3_SCZ_NoUKB	DECODE_Specific	+,NA		0.0480605	0.0480605	DECODE	DECODE	0.269638	327.34	SCZ_PGC3	MPP7	Transcriptome	DLPFC	MR	CMC+GTEX	MendelianRandomization			0.331629		35460606	10.1016/j.ajhg.2022.04.004	Jiang eet all Am J Hum Genet	BRAIN
MPP7	Q5T2T1	26542	TRANS	PGC3_SCZ_NoUKB	DECODE_Specific	+,NA		0.0480605	0.0480605	DECODE	DECODE	0.269638	327.34	SCZ_PGC3	MPP7	Transcriptome	DLPFC	MR	CMC+GTEX	MendelianRandomization			0.468362		35460606	10.1016/j.ajhg.2022.04.004	Jiang eet all Am J Hum Genet	BRAIN
MPP7	Q5T2T1	26542	TRANS	PGC3_SCZ_NoUKB	DECODE_Specific	+,NA		0.0480605	0.0480605	DECODE	DECODE	0.269638	327.34	SCZ_PGC3	MPP7	Transcriptome	DLPFC	MR	CMC+GTEX	EMIC			0.094496		35460606	10.1016/j.ajhg.2022.04.004	Jiang eet all Am J Hum Genet	BRAIN
MPP7	Q5T2T1	26542	TRANS	PGC3_SCZ_NoUKB	DECODE_Specific	+,NA		0.0480605	0.0480605	DECODE	DECODE	0.269638	327.34	BIP_2019_Stahl_etall	MPP7	Transcriptome	DLPFC	MR	CMC+GTEX	MendelianRandomization			0.687026		35460606	10.1016/j.ajhg.2022.04.004	Jiang eet all Am J Hum Genet	BRAIN
MPP7	Q5T2T1	26542	TRANS	PGC3_SCZ_NoUKB	DECODE_Specific	+,NA		0.0480605	0.0480605	DECODE	DECODE	0.269638	327.34	BIP_2019_Stahl_etall	MPP7	Transcriptome	DLPFC	MR	CMC+GTEX	MendelianRandomization			0.685833		35460606	10.1016/j.ajhg.2022.04.004	Jiang eet all Am J Hum Genet	BRAIN
MPP7	Q5T2T1	26542	TRANS	PGC3_SCZ_NoUKB	DECODE_Specific	+,NA		0.0480605	0.0480605	DECODE	DECODE	0.269638	327.34	BIP_2019_Stahl_etall	MPP7	Transcriptome	DLPFC	MR	CMC+GTEX	MendelianRandomization			0.950951		35460606	10.1016/j.ajhg.2022.04.004	Jiang eet all Am J Hum Genet	BRAIN
MPP7	Q5T2T1	26542	TRANS	PGC3_SCZ_NoUKB	DECODE_Specific	+,NA		0.0480605	0.0480605	DECODE	DECODE	0.269638	327.34	BIP_2019_Stahl_etall	MPP7	Transcriptome	DLPFC	MR	CMC+GTEX	EMIC			0.432733		35460606	10.1016/j.ajhg.2022.04.004	Jiang eet all Am J Hum Genet	BRAIN
MPP7	Q5T2T1	26542	TRANS	PGC3_SCZ_NoUKB	DECODE_Specific	+,NA		0.0480605	0.0480605	DECODE	DECODE	0.269638	327.34	Deepression_Wray_tall	MPP7	Transcriptome	BRAIN DLPFC	MR	PsychENCODE	TwoSampleMR	-0.01	0.01	0.359		35296807	10.1038/s41380-022-01507-9	Deng et all Mol Psychiatry	BRAIN
MPP7	Q5T2T1	26542	TRANS	PGC3_SCZ_NoUKB	DECODE_Specific	+,NA		0.0480605	0.0480605	DECODE	DECODE	0.269638	327.34	Deepression_Wray_tall	MPP7	Transcriptome	BLOOD	MR	GTEx	TwoSampleMR	0	0.02	0.868		35296807	10.1038/s41380-022-01507-9	Deng et all Mol Psychiatry	BLOOD
MPP7	Q5T2T1	26542	TRANS	PGC3_SCZ_NoUKB	DECODE_Specific	+,NA		0.0480605	0.0480605	DECODE	DECODE	0.269638	327.34	SCZ_PGC3	MPP7	Transcriptome	DLPFC	SMR	CMC+GTEX	SMR	-0.0250801	0.034983	0.473421		35460606	10.1016/j.ajhg.2022.04.004	Jiang eet all Am J Hum Genet	BRAIN
MPP7	Q5T2T1	26542	TRANS	PGC3_SCZ_NoUKB	DECODE_Specific	+,NA		0.0480605	0.0480605	DECODE	DECODE	0.269638	327.34	SCZ.Clozuk.2018	MPP7	Transcriptome	BRAIN	SMR	PsychENCODE	SMR	-0.0173401	0.0255996	0.498		30545856	10.1126/science.aat8127	Gandal et all science	BRAIN
MPP7	Q5T2T1	26542	TRANS	PGC3_SCZ_NoUKB	DECODE_Specific	+,NA		0.0480605	0.0480605	DECODE	DECODE	0.269638	327.34	BD.PGC.ruderferCell2018	MPP7	Transcriptome	BRAIN	SMR	PsychENCODE	SMR	-0.0345939	0.0404438	0.392354		30545856	10.1126/science.aat8127	Gandal et all science	BRAIN
MPP7	Q5T2T1	26542	TRANS	PGC3_SCZ_NoUKB	DECODE_Specific	+,NA		0.0480605	0.0480605	DECODE	DECODE	0.269638	327.34	MDD	MPP7	Proteiome	BRAIN	SMR	BrainMeta	SMR	-0.0072121	0.0103819	0.487254		37415601	10.3389/fgene.2023.1191264	Gedik et all Front Genet	BRAIN
MPP7	Q5T2T1	26542	TRANS	PGC3_SCZ_NoUKB	DECODE_Specific	+,NA		0.0480605	0.0480605	DECODE	DECODE	0.269638	327.34	BIP	MPP7	Proteiome	BRAIN	SMR	BrainMeta	SMR	-0.0207398	0.0225928	0.358628		37415601	10.3389/fgene.2023.1191264	Gedik et all Front Genet	BRAIN
MPP7	Q5T2T1	26542	TRANS	PGC3_SCZ_NoUKB	DECODE_Specific	+,NA		0.0480605	0.0480605	DECODE	DECODE	0.269638	327.34	SCZ	MPP7	Proteiome	BRAIN	SMR	BrainMeta	SMR	-0.0108223	0.0182741	0.553702		37415601	10.3389/fgene.2023.1191264	Gedik et all Front Genet	BRAIN
MPP7	Q5T2T1	26542	TRANS	PGC3_SCZ_NoUKB	DECODE_Specific	+,NA		0.0480605	0.0480605	DECODE	DECODE	0.269638	327.34	MDD	MPP7	Proteiome	BLOOD	SMR	eQTLGen	SMR	-0.00223226	0.00813192	0.783696		37415601	10.3389/fgene.2023.1191264	Gedik et all Front Genet	BLOOD
MPP7	Q5T2T1	26542	TRANS	PGC3_SCZ_NoUKB	DECODE_Specific	+,NA		0.0480605	0.0480605	DECODE	DECODE	0.269638	327.34	BIP	MPP7	Proteiome	BLOOD	SMR	eQTLGen	SMR	0.00909438	0.0176996	0.607379		37415601	10.3389/fgene.2023.1191264	Gedik et all Front Genet	BLOOD
MPP7	Q5T2T1	26542	TRANS	PGC3_SCZ_NoUKB	DECODE_Specific	+,NA		0.0480605	0.0480605	DECODE	DECODE	0.269638	327.34	MDD	MPP7	Proteiome	BRAIN	SMR	Wingo et al., 2022, in 722 samples	SMR	-0.00663717	0.0199433	0.739283		37415601	10.3389/fgene.2023.1191264	Gedik et all Front Genet	BRAIN
MPP7	Q5T2T1	26542	TRANS	PGC3_SCZ_NoUKB	DECODE_Specific	+,NA		0.0480605	0.0480605	DECODE	DECODE	0.269638	327.34	BIP	MPP7	Proteiome	BRAIN	SMR	Wingo et al., 2022, in 722 samples	SMR	-0.0497814	0.0435972	0.253516		37415601	10.3389/fgene.2023.1191264	Gedik et all Front Genet	BRAIN
MPP7	Q5T2T1	26542	TRANS	PGC3_SCZ_NoUKB	DECODE_Specific	+,NA		0.0480605	0.0480605	DECODE	DECODE	0.269638	327.34	SCZ	MPP7	Proteiome	BRAIN	SMR	Wingo et al., 2022, in 722 samples	SMR	0.030952	0.0339622	0.362102		37415601	10.3389/fgene.2023.1191264	Gedik et all Front Genet	BRAIN
MPP7	Q5T2T1	26542	TRANS	PGC3_SCZ_NoUKB	DECODE_Specific	+,NA		0.0480605	0.0480605	DECODE	DECODE	0.269638	327.34	SCZ	MPP7	Transcriptome	BRAIN_DLPFC	TWAS	CMC	FUSION	0.07639		0.939		31691811	10.1093/hmg/ddz253	Hall et al Hum Mol Genet	BRAIN
MPP7	Q5T2T1	26542	TRANS	PGC3_SCZ_NoUKB	DECODE_Specific	+,NA		0.0480605	0.0480605	DECODE	DECODE	0.269638	327.34	SCZ.Clozuk.2018	MPP7	Transcriptome	BRAIN	TWAS	PsychENCODE	FUSION	-0.94156		0.346		30545856	10.1126/science.aat8127	Gandal et all science	BRAIN
MPP7	Q5T2T1	26542	TRANS	PGC3_SCZ_NoUKB	DECODE_Specific	+,NA		0.0480605	0.0480605	DECODE	DECODE	0.269638	327.34	BD.PGC.ruderferCell2018	MPP7	Transcriptome	BRAIN	TWAS	PsychENCODE	FUSION	-0.48637		0.627		30545856	10.1126/science.aat8127	Gandal et all science	BRAIN
MPP7	Q5T2T1	26542	TRANS	PGC3_SCZ_NoUKB	DECODE_Specific	+,NA		0.0480605	0.0480605	DECODE	DECODE	0.269638	327.34	Depression Howard et all	MPP7	Proteiome	BRAIN	PWAS	ROS/MAP	FUSION	-1.46045		0.144		33846625	10.1038/s41593-021-00832-6	Wingo Nat Neurosci	BRAIN
MPP7	Q5T2T1	26542	TRANS	PGC3_SCZ_NoUKB	DECODE_Specific	+,NA		0.0480605	0.0480605	DECODE	DECODE	0.269638	327.34	SCZ	MPP7	Transcriptome	Brain_Frontal_Cortex_BA9	TWAS	GteX	FUSION			0.0583		34416157	10.1016/j.ajhg.2021.07.011	Ayg√ºn N et al	Brain
MPPED2	Q15777	1180	CIS	BIP_PGC3_noukb	DECODE_Specific	+,NA		0.0415895	0.0415895	DECODE	DECODE	0.417907	155.462	SCZ	MPPED2	Proteome	PLASMA	MR	deCODE	TwoSampleMR	0.0025042	0.0632436	0.968415		37085628	10.1007/s00439-023-02562-0	Dang et al Human Genetics	BLOOD
MPPED2	Q15777	1180	CIS	BIP_PGC3_noukb	DECODE_Specific	+,NA		0.0415895	0.0415895	DECODE	DECODE	0.417907	155.462	BIP	MPPED2	Proteome	PLASMA	MR	deCODE	TwoSampleMR	0.0813725	0.0751409	0.278838		37085628	10.1007/s00439-023-02562-0	Dang et al Human Genetics	BLOOD
MPPED2	Q15777	1180	CIS	BIP_PGC3_noukb	DECODE_Specific	+,NA		0.0415895	0.0415895	DECODE	DECODE	0.417907	155.462	MDD	MPPED2	Proteome	PLASMA	MR	deCODE	TwoSampleMR	0.0548623	0.0281978	0.0517		37085628	10.1007/s00439-023-02562-0	Dang et al Human Genetics	BLOOD
MPPED2	Q15777	1180	CIS	BIP_PGC3_noukb	DECODE_Specific	+,NA		0.0415895	0.0415895	DECODE	DECODE	0.417907	155.462	Bipolar disorder	MPPED2	Proteome	PLASMA	MR	FENLAND	TwoSampleMR	0.0326512	0.0301508	0.278838		36280454	https://doi.org/10.1016/j.biopsych.2022.08.015	Lu et al Biol Psychiatry	BLOOD
MPPED2	Q15777	1180	CIS	BIP_PGC3_noukb	DECODE_Specific	+,NA		0.0415895	0.0415895	DECODE	DECODE	0.417907	155.462	Major depressive disorder	MPPED2	Proteome	PLASMA	MR	FENLAND	TwoSampleMR	0.0170854	0.0138191	0.216323		36280454	https://doi.org/10.1016/j.biopsych.2022.08.015	Lu et al Biol Psychiatry	BLOOD
MPPED2	Q15777	1180	CIS	BIP_PGC3_noukb	DECODE_Specific	+,NA		0.0415895	0.0415895	DECODE	DECODE	0.417907	155.462	Schizophrenia	MPPED2	Proteome	PLASMA	MR	FENLAND	TwoSampleMR	0.00401689	0.0263819	0.878982		36280454	https://doi.org/10.1016/j.biopsych.2022.08.015	Lu et al Biol Psychiatry	BLOOD
MPPED2	Q15777	1180	CIS	BIP_PGC3_noukb	DECODE_Specific	+,NA		0.0415895	0.0415895	DECODE	DECODE	0.417907	155.462	Deepression_Wray_tall	MPPED2	Transcriptome	BRAIN DLPFC	MR	PsychENCODE	TwoSampleMR	-0.01	0.01	0.228		35296807	10.1038/s41380-022-01507-9	Deng et all Mol Psychiatry	BRAIN
MPPED2	Q15777	1180	CIS	BIP_PGC3_noukb	DECODE_Specific	+,NA		0.0415895	0.0415895	DECODE	DECODE	0.417907	155.462	SCZ_PGC3	MPPED2	Transcriptome_Transcriptlvel	DLPFC	SMR	CMC+GTEX	SMR	0.127229	0.0373521	0.0006587		35460606	10.1016/j.ajhg.2022.04.004	Jiang eet all Am J Hum Genet	BRAIN
MPPED2	Q15777	1180	CIS	BIP_PGC3_noukb	DECODE_Specific	+,NA		0.0415895	0.0415895	DECODE	DECODE	0.417907	155.462	SCZ.Clozuk.2018	MPPED2	Transcriptome	BRAIN	SMR	PsychENCODE	SMR	0.0958469	0.0237682	5.52e-05		30545856	10.1126/science.aat8127	Gandal et all science	BRAIN
MPPED2	Q15777	1180	CIS	BIP_PGC3_noukb	DECODE_Specific	+,NA		0.0415895	0.0415895	DECODE	DECODE	0.417907	155.462	BD.PGC.ruderferCell2018	MPPED2	Transcriptome	BRAIN	SMR	PsychENCODE	SMR	-0.0410281	0.0337418	0.224006		30545856	10.1126/science.aat8127	Gandal et all science	BRAIN
MPPED2	Q15777	1180	CIS	BIP_PGC3_noukb	DECODE_Specific	+,NA		0.0415895	0.0415895	DECODE	DECODE	0.417907	155.462	SCZ	MPPED2	Proteiome	BLOOD	SMR	eQTLGen	SMR	-0.0537732	0.049579	0.278101		37415601	10.3389/fgene.2023.1191264	Gedik et all Front Genet	BLOOD
MPPED2	Q15777	1180	CIS	BIP_PGC3_noukb	DECODE_Specific	+,NA		0.0415895	0.0415895	DECODE	DECODE	0.417907	155.462	MDD	MPPED2	Proteiome	BRAIN	SMR	BrainMeta	SMR	-0.0483286	0.0228434	0.0343742		37415601	10.3389/fgene.2023.1191264	Gedik et all Front Genet	BRAIN
MPPED2	Q15777	1180	CIS	BIP_PGC3_noukb	DECODE_Specific	+,NA		0.0415895	0.0415895	DECODE	DECODE	0.417907	155.462	BIP	MPPED2	Proteiome	BRAIN	SMR	BrainMeta	SMR	-0.0589439	0.0477221	0.216775		37415601	10.3389/fgene.2023.1191264	Gedik et all Front Genet	BRAIN
MPPED2	Q15777	1180	CIS	BIP_PGC3_noukb	DECODE_Specific	+,NA		0.0415895	0.0415895	DECODE	DECODE	0.417907	155.462	SCZ	MPPED2	Proteiome	BRAIN	SMR	BrainMeta	SMR	0.0386496	0.0379567	0.308557		37415601	10.3389/fgene.2023.1191264	Gedik et all Front Genet	BRAIN
MPPED2	Q15777	1180	CIS	BIP_PGC3_noukb	DECODE_Specific	+,NA		0.0415895	0.0415895	DECODE	DECODE	0.417907	155.462	MDD	MPPED2	Proteiome	BLOOD	SMR	eQTLGen	SMR	0.0583079	0.0271095	0.0314895		37415601	10.3389/fgene.2023.1191264	Gedik et all Front Genet	BLOOD
MPPED2	Q15777	1180	CIS	BIP_PGC3_noukb	DECODE_Specific	+,NA		0.0415895	0.0415895	DECODE	DECODE	0.417907	155.462	BIP	MPPED2	Proteiome	BLOOD	SMR	eQTLGen	SMR	-0.0220139	0.0588682	0.70844		37415601	10.3389/fgene.2023.1191264	Gedik et all Front Genet	BLOOD
MPPED2	Q15777	1180	CIS	BIP_PGC3_noukb	DECODE_Specific	+,NA		0.0415895	0.0415895	DECODE	DECODE	0.417907	155.462	SCZ	MPPED2	Proteiome	BLOOD	SMR	deCODE	SMR	0.00975097	0.0657513	0.882105		37415601	10.3389/fgene.2023.1191264	Gedik et all Front Genet	BLOOD
MPPED2	Q15777	1180	CIS	BIP_PGC3_noukb	DECODE_Specific	+,NA		0.0415895	0.0415895	DECODE	DECODE	0.417907	155.462	MDD	MPPED2	Proteiome	BLOOD	SMR	deCODE	SMR	0.0425798	0.0345508	0.217806		37415601	10.3389/fgene.2023.1191264	Gedik et all Front Genet	BLOOD
MPPED2	Q15777	1180	CIS	BIP_PGC3_noukb	DECODE_Specific	+,NA		0.0415895	0.0415895	DECODE	DECODE	0.417907	155.462	BIP	MPPED2	Proteiome	BLOOD	SMR	deCODE	SMR	0.0813725	0.0753272	0.280029		37415601	10.3389/fgene.2023.1191264	Gedik et all Front Genet	BLOOD
MPPED2	Q15777	1180	CIS	BIP_PGC3_noukb	DECODE_Specific	+,NA		0.0415895	0.0415895	DECODE	DECODE	0.417907	155.462	SCZ.Clozuk.2018	MPPED2	Transcriptome	BRAIN	TWAS	PsychENCODE	FUSION	5.09359		3.51e-07		30545856	10.1126/science.aat8127	Gandal et all science	BRAIN
MPPED2	Q15777	1180	CIS	BIP_PGC3_noukb	DECODE_Specific	+,NA		0.0415895	0.0415895	DECODE	DECODE	0.417907	155.462	BD.PGC.ruderferCell2018	MPPED2	Transcriptome	BRAIN	TWAS	PsychENCODE	FUSION	-1.05211		0.293		30545856	10.1126/science.aat8127	Gandal et all science	BRAIN
MPPED2	Q15777	1180	CIS	BIP_PGC3_noukb	DECODE_Specific	+,NA		0.0415895	0.0415895	DECODE	DECODE	0.417907	155.462	Depression Howard et all	MPPED2	Proteiome	BRAIN	PWAS	ROS/MAP	FUSION	-2.91073		0.00361		33846625	10.1038/s41593-021-00832-6	Wingo Nat Neurosci	BRAIN
MPPED2	Q15777	1180	CIS	Depression_iPSYCH_2023	DECODE_Specific	+,NA		0.139802	0.139802	DECODE	DECODE	0.873876	522.578	SCZ	MPPED2	Proteome	PLASMA	MR	deCODE	TwoSampleMR	0.0025042	0.0632436	0.968415		37085628	10.1007/s00439-023-02562-0	Dang et al Human Genetics	BLOOD
MPPED2	Q15777	1180	CIS	Depression_iPSYCH_2023	DECODE_Specific	+,NA		0.139802	0.139802	DECODE	DECODE	0.873876	522.578	BIP	MPPED2	Proteome	PLASMA	MR	deCODE	TwoSampleMR	0.0813725	0.0751409	0.278838		37085628	10.1007/s00439-023-02562-0	Dang et al Human Genetics	BLOOD
MPPED2	Q15777	1180	CIS	Depression_iPSYCH_2023	DECODE_Specific	+,NA		0.139802	0.139802	DECODE	DECODE	0.873876	522.578	MDD	MPPED2	Proteome	PLASMA	MR	deCODE	TwoSampleMR	0.0548623	0.0281978	0.0517		37085628	10.1007/s00439-023-02562-0	Dang et al Human Genetics	BLOOD
MPPED2	Q15777	1180	CIS	Depression_iPSYCH_2023	DECODE_Specific	+,NA		0.139802	0.139802	DECODE	DECODE	0.873876	522.578	Bipolar disorder	MPPED2	Proteome	PLASMA	MR	FENLAND	TwoSampleMR	0.0326512	0.0301508	0.278838		36280454	https://doi.org/10.1016/j.biopsych.2022.08.015	Lu et al Biol Psychiatry	BLOOD
MPPED2	Q15777	1180	CIS	Depression_iPSYCH_2023	DECODE_Specific	+,NA		0.139802	0.139802	DECODE	DECODE	0.873876	522.578	Major depressive disorder	MPPED2	Proteome	PLASMA	MR	FENLAND	TwoSampleMR	0.0170854	0.0138191	0.216323		36280454	https://doi.org/10.1016/j.biopsych.2022.08.015	Lu et al Biol Psychiatry	BLOOD
MPPED2	Q15777	1180	CIS	Depression_iPSYCH_2023	DECODE_Specific	+,NA		0.139802	0.139802	DECODE	DECODE	0.873876	522.578	Schizophrenia	MPPED2	Proteome	PLASMA	MR	FENLAND	TwoSampleMR	0.00401689	0.0263819	0.878982		36280454	https://doi.org/10.1016/j.biopsych.2022.08.015	Lu et al Biol Psychiatry	BLOOD
MPPED2	Q15777	1180	CIS	Depression_iPSYCH_2023	DECODE_Specific	+,NA		0.139802	0.139802	DECODE	DECODE	0.873876	522.578	Deepression_Wray_tall	MPPED2	Transcriptome	BRAIN DLPFC	MR	PsychENCODE	TwoSampleMR	-0.01	0.01	0.228		35296807	10.1038/s41380-022-01507-9	Deng et all Mol Psychiatry	BRAIN
MPPED2	Q15777	1180	CIS	Depression_iPSYCH_2023	DECODE_Specific	+,NA		0.139802	0.139802	DECODE	DECODE	0.873876	522.578	SCZ_PGC3	MPPED2	Transcriptome_Transcriptlvel	DLPFC	SMR	CMC+GTEX	SMR	0.127229	0.0373521	0.0006587		35460606	10.1016/j.ajhg.2022.04.004	Jiang eet all Am J Hum Genet	BRAIN
MPPED2	Q15777	1180	CIS	Depression_iPSYCH_2023	DECODE_Specific	+,NA		0.139802	0.139802	DECODE	DECODE	0.873876	522.578	SCZ.Clozuk.2018	MPPED2	Transcriptome	BRAIN	SMR	PsychENCODE	SMR	0.0958469	0.0237682	5.52e-05		30545856	10.1126/science.aat8127	Gandal et all science	BRAIN
MPPED2	Q15777	1180	CIS	Depression_iPSYCH_2023	DECODE_Specific	+,NA		0.139802	0.139802	DECODE	DECODE	0.873876	522.578	BD.PGC.ruderferCell2018	MPPED2	Transcriptome	BRAIN	SMR	PsychENCODE	SMR	-0.0410281	0.0337418	0.224006		30545856	10.1126/science.aat8127	Gandal et all science	BRAIN
MPPED2	Q15777	1180	CIS	Depression_iPSYCH_2023	DECODE_Specific	+,NA		0.139802	0.139802	DECODE	DECODE	0.873876	522.578	SCZ	MPPED2	Proteiome	BLOOD	SMR	eQTLGen	SMR	-0.0537732	0.049579	0.278101		37415601	10.3389/fgene.2023.1191264	Gedik et all Front Genet	BLOOD
MPPED2	Q15777	1180	CIS	Depression_iPSYCH_2023	DECODE_Specific	+,NA		0.139802	0.139802	DECODE	DECODE	0.873876	522.578	MDD	MPPED2	Proteiome	BRAIN	SMR	BrainMeta	SMR	-0.0483286	0.0228434	0.0343742		37415601	10.3389/fgene.2023.1191264	Gedik et all Front Genet	BRAIN
MPPED2	Q15777	1180	CIS	Depression_iPSYCH_2023	DECODE_Specific	+,NA		0.139802	0.139802	DECODE	DECODE	0.873876	522.578	BIP	MPPED2	Proteiome	BRAIN	SMR	BrainMeta	SMR	-0.0589439	0.0477221	0.216775		37415601	10.3389/fgene.2023.1191264	Gedik et all Front Genet	BRAIN
MPPED2	Q15777	1180	CIS	Depression_iPSYCH_2023	DECODE_Specific	+,NA		0.139802	0.139802	DECODE	DECODE	0.873876	522.578	SCZ	MPPED2	Proteiome	BRAIN	SMR	BrainMeta	SMR	0.0386496	0.0379567	0.308557		37415601	10.3389/fgene.2023.1191264	Gedik et all Front Genet	BRAIN
MPPED2	Q15777	1180	CIS	Depression_iPSYCH_2023	DECODE_Specific	+,NA		0.139802	0.139802	DECODE	DECODE	0.873876	522.578	MDD	MPPED2	Proteiome	BLOOD	SMR	eQTLGen	SMR	0.0583079	0.0271095	0.0314895		37415601	10.3389/fgene.2023.1191264	Gedik et all Front Genet	BLOOD
MPPED2	Q15777	1180	CIS	Depression_iPSYCH_2023	DECODE_Specific	+,NA		0.139802	0.139802	DECODE	DECODE	0.873876	522.578	BIP	MPPED2	Proteiome	BLOOD	SMR	eQTLGen	SMR	-0.0220139	0.0588682	0.70844		37415601	10.3389/fgene.2023.1191264	Gedik et all Front Genet	BLOOD
MPPED2	Q15777	1180	CIS	Depression_iPSYCH_2023	DECODE_Specific	+,NA		0.139802	0.139802	DECODE	DECODE	0.873876	522.578	SCZ	MPPED2	Proteiome	BLOOD	SMR	deCODE	SMR	0.00975097	0.0657513	0.882105		37415601	10.3389/fgene.2023.1191264	Gedik et all Front Genet	BLOOD
MPPED2	Q15777	1180	CIS	Depression_iPSYCH_2023	DECODE_Specific	+,NA		0.139802	0.139802	DECODE	DECODE	0.873876	522.578	MDD	MPPED2	Proteiome	BLOOD	SMR	deCODE	SMR	0.0425798	0.0345508	0.217806		37415601	10.3389/fgene.2023.1191264	Gedik et all Front Genet	BLOOD
MPPED2	Q15777	1180	CIS	Depression_iPSYCH_2023	DECODE_Specific	+,NA		0.139802	0.139802	DECODE	DECODE	0.873876	522.578	BIP	MPPED2	Proteiome	BLOOD	SMR	deCODE	SMR	0.0813725	0.0753272	0.280029		37415601	10.3389/fgene.2023.1191264	Gedik et all Front Genet	BLOOD
MPPED2	Q15777	1180	CIS	Depression_iPSYCH_2023	DECODE_Specific	+,NA		0.139802	0.139802	DECODE	DECODE	0.873876	522.578	SCZ.Clozuk.2018	MPPED2	Transcriptome	BRAIN	TWAS	PsychENCODE	FUSION	5.09359		3.51e-07		30545856	10.1126/science.aat8127	Gandal et all science	BRAIN
MPPED2	Q15777	1180	CIS	Depression_iPSYCH_2023	DECODE_Specific	+,NA		0.139802	0.139802	DECODE	DECODE	0.873876	522.578	BD.PGC.ruderferCell2018	MPPED2	Transcriptome	BRAIN	TWAS	PsychENCODE	FUSION	-1.05211		0.293		30545856	10.1126/science.aat8127	Gandal et all science	BRAIN
MPPED2	Q15777	1180	CIS	Depression_iPSYCH_2023	DECODE_Specific	+,NA		0.139802	0.139802	DECODE	DECODE	0.873876	522.578	Depression Howard et all	MPPED2	Proteiome	BRAIN	PWAS	ROS/MAP	FUSION	-2.91073		0.00361		33846625	10.1038/s41593-021-00832-6	Wingo Nat Neurosci	BRAIN
MPPED2	Q15777	1180	CIS	PGC3_SCZ_NoUKB	DECODE_Specific	+,NA		0.269456	0.269456	DECODE	DECODE	0.927464	1007.23	SCZ	MPPED2	Proteome	PLASMA	MR	deCODE	TwoSampleMR	0.0025042	0.0632436	0.968415		37085628	10.1007/s00439-023-02562-0	Dang et al Human Genetics	BLOOD
MPPED2	Q15777	1180	CIS	PGC3_SCZ_NoUKB	DECODE_Specific	+,NA		0.269456	0.269456	DECODE	DECODE	0.927464	1007.23	BIP	MPPED2	Proteome	PLASMA	MR	deCODE	TwoSampleMR	0.0813725	0.0751409	0.278838		37085628	10.1007/s00439-023-02562-0	Dang et al Human Genetics	BLOOD
MPPED2	Q15777	1180	CIS	PGC3_SCZ_NoUKB	DECODE_Specific	+,NA		0.269456	0.269456	DECODE	DECODE	0.927464	1007.23	MDD	MPPED2	Proteome	PLASMA	MR	deCODE	TwoSampleMR	0.0548623	0.0281978	0.0517		37085628	10.1007/s00439-023-02562-0	Dang et al Human Genetics	BLOOD
MPPED2	Q15777	1180	CIS	PGC3_SCZ_NoUKB	DECODE_Specific	+,NA		0.269456	0.269456	DECODE	DECODE	0.927464	1007.23	Bipolar disorder	MPPED2	Proteome	PLASMA	MR	FENLAND	TwoSampleMR	0.0326512	0.0301508	0.278838		36280454	https://doi.org/10.1016/j.biopsych.2022.08.015	Lu et al Biol Psychiatry	BLOOD
MPPED2	Q15777	1180	CIS	PGC3_SCZ_NoUKB	DECODE_Specific	+,NA		0.269456	0.269456	DECODE	DECODE	0.927464	1007.23	Major depressive disorder	MPPED2	Proteome	PLASMA	MR	FENLAND	TwoSampleMR	0.0170854	0.0138191	0.216323		36280454	https://doi.org/10.1016/j.biopsych.2022.08.015	Lu et al Biol Psychiatry	BLOOD
MPPED2	Q15777	1180	CIS	PGC3_SCZ_NoUKB	DECODE_Specific	+,NA		0.269456	0.269456	DECODE	DECODE	0.927464	1007.23	Schizophrenia	MPPED2	Proteome	PLASMA	MR	FENLAND	TwoSampleMR	0.00401689	0.0263819	0.878982		36280454	https://doi.org/10.1016/j.biopsych.2022.08.015	Lu et al Biol Psychiatry	BLOOD
MPPED2	Q15777	1180	CIS	PGC3_SCZ_NoUKB	DECODE_Specific	+,NA		0.269456	0.269456	DECODE	DECODE	0.927464	1007.23	Deepression_Wray_tall	MPPED2	Transcriptome	BRAIN DLPFC	MR	PsychENCODE	TwoSampleMR	-0.01	0.01	0.228		35296807	10.1038/s41380-022-01507-9	Deng et all Mol Psychiatry	BRAIN
MPPED2	Q15777	1180	CIS	PGC3_SCZ_NoUKB	DECODE_Specific	+,NA		0.269456	0.269456	DECODE	DECODE	0.927464	1007.23	SCZ_PGC3	MPPED2	Transcriptome_Transcriptlvel	DLPFC	SMR	CMC+GTEX	SMR	0.127229	0.0373521	0.0006587		35460606	10.1016/j.ajhg.2022.04.004	Jiang eet all Am J Hum Genet	BRAIN
MPPED2	Q15777	1180	CIS	PGC3_SCZ_NoUKB	DECODE_Specific	+,NA		0.269456	0.269456	DECODE	DECODE	0.927464	1007.23	SCZ.Clozuk.2018	MPPED2	Transcriptome	BRAIN	SMR	PsychENCODE	SMR	0.0958469	0.0237682	5.52e-05		30545856	10.1126/science.aat8127	Gandal et all science	BRAIN
MPPED2	Q15777	1180	CIS	PGC3_SCZ_NoUKB	DECODE_Specific	+,NA		0.269456	0.269456	DECODE	DECODE	0.927464	1007.23	BD.PGC.ruderferCell2018	MPPED2	Transcriptome	BRAIN	SMR	PsychENCODE	SMR	-0.0410281	0.0337418	0.224006		30545856	10.1126/science.aat8127	Gandal et all science	BRAIN
MPPED2	Q15777	1180	CIS	PGC3_SCZ_NoUKB	DECODE_Specific	+,NA		0.269456	0.269456	DECODE	DECODE	0.927464	1007.23	SCZ	MPPED2	Proteiome	BLOOD	SMR	eQTLGen	SMR	-0.0537732	0.049579	0.278101		37415601	10.3389/fgene.2023.1191264	Gedik et all Front Genet	BLOOD
MPPED2	Q15777	1180	CIS	PGC3_SCZ_NoUKB	DECODE_Specific	+,NA		0.269456	0.269456	DECODE	DECODE	0.927464	1007.23	MDD	MPPED2	Proteiome	BRAIN	SMR	BrainMeta	SMR	-0.0483286	0.0228434	0.0343742		37415601	10.3389/fgene.2023.1191264	Gedik et all Front Genet	BRAIN
MPPED2	Q15777	1180	CIS	PGC3_SCZ_NoUKB	DECODE_Specific	+,NA		0.269456	0.269456	DECODE	DECODE	0.927464	1007.23	BIP	MPPED2	Proteiome	BRAIN	SMR	BrainMeta	SMR	-0.0589439	0.0477221	0.216775		37415601	10.3389/fgene.2023.1191264	Gedik et all Front Genet	BRAIN
MPPED2	Q15777	1180	CIS	PGC3_SCZ_NoUKB	DECODE_Specific	+,NA		0.269456	0.269456	DECODE	DECODE	0.927464	1007.23	SCZ	MPPED2	Proteiome	BRAIN	SMR	BrainMeta	SMR	0.0386496	0.0379567	0.308557		37415601	10.3389/fgene.2023.1191264	Gedik et all Front Genet	BRAIN
MPPED2	Q15777	1180	CIS	PGC3_SCZ_NoUKB	DECODE_Specific	+,NA		0.269456	0.269456	DECODE	DECODE	0.927464	1007.23	MDD	MPPED2	Proteiome	BLOOD	SMR	eQTLGen	SMR	0.0583079	0.0271095	0.0314895		37415601	10.3389/fgene.2023.1191264	Gedik et all Front Genet	BLOOD
MPPED2	Q15777	1180	CIS	PGC3_SCZ_NoUKB	DECODE_Specific	+,NA		0.269456	0.269456	DECODE	DECODE	0.927464	1007.23	BIP	MPPED2	Proteiome	BLOOD	SMR	eQTLGen	SMR	-0.0220139	0.0588682	0.70844		37415601	10.3389/fgene.2023.1191264	Gedik et all Front Genet	BLOOD
MPPED2	Q15777	1180	CIS	PGC3_SCZ_NoUKB	DECODE_Specific	+,NA		0.269456	0.269456	DECODE	DECODE	0.927464	1007.23	SCZ	MPPED2	Proteiome	BLOOD	SMR	deCODE	SMR	0.00975097	0.0657513	0.882105		37415601	10.3389/fgene.2023.1191264	Gedik et all Front Genet	BLOOD
MPPED2	Q15777	1180	CIS	PGC3_SCZ_NoUKB	DECODE_Specific	+,NA		0.269456	0.269456	DECODE	DECODE	0.927464	1007.23	MDD	MPPED2	Proteiome	BLOOD	SMR	deCODE	SMR	0.0425798	0.0345508	0.217806		37415601	10.3389/fgene.2023.1191264	Gedik et all Front Genet	BLOOD
MPPED2	Q15777	1180	CIS	PGC3_SCZ_NoUKB	DECODE_Specific	+,NA		0.269456	0.269456	DECODE	DECODE	0.927464	1007.23	BIP	MPPED2	Proteiome	BLOOD	SMR	deCODE	SMR	0.0813725	0.0753272	0.280029		37415601	10.3389/fgene.2023.1191264	Gedik et all Front Genet	BLOOD
MPPED2	Q15777	1180	CIS	PGC3_SCZ_NoUKB	DECODE_Specific	+,NA		0.269456	0.269456	DECODE	DECODE	0.927464	1007.23	SCZ.Clozuk.2018	MPPED2	Transcriptome	BRAIN	TWAS	PsychENCODE	FUSION	5.09359		3.51e-07		30545856	10.1126/science.aat8127	Gandal et all science	BRAIN
MPPED2	Q15777	1180	CIS	PGC3_SCZ_NoUKB	DECODE_Specific	+,NA		0.269456	0.269456	DECODE	DECODE	0.927464	1007.23	BD.PGC.ruderferCell2018	MPPED2	Transcriptome	BRAIN	TWAS	PsychENCODE	FUSION	-1.05211		0.293		30545856	10.1126/science.aat8127	Gandal et all science	BRAIN
MPPED2	Q15777	1180	CIS	PGC3_SCZ_NoUKB	DECODE_Specific	+,NA		0.269456	0.269456	DECODE	DECODE	0.927464	1007.23	Depression Howard et all	MPPED2	Proteiome	BRAIN	PWAS	ROS/MAP	FUSION	-2.91073		0.00361		33846625	10.1038/s41593-021-00832-6	Wingo Nat Neurosci	BRAIN
MPPED2	Q15777	1180	CIS	Cognition_Meta	DECODE_Specific	-,NA		0.888874	0.888874	DECODE	DECODE	1.41267	3322.61	SCZ	MPPED2	Proteome	PLASMA	MR	deCODE	TwoSampleMR	0.0025042	0.0632436	0.968415		37085628	10.1007/s00439-023-02562-0	Dang et al Human Genetics	BLOOD
MPPED2	Q15777	1180	CIS	Cognition_Meta	DECODE_Specific	-,NA		0.888874	0.888874	DECODE	DECODE	1.41267	3322.61	BIP	MPPED2	Proteome	PLASMA	MR	deCODE	TwoSampleMR	0.0813725	0.0751409	0.278838		37085628	10.1007/s00439-023-02562-0	Dang et al Human Genetics	BLOOD
MPPED2	Q15777	1180	CIS	Cognition_Meta	DECODE_Specific	-,NA		0.888874	0.888874	DECODE	DECODE	1.41267	3322.61	MDD	MPPED2	Proteome	PLASMA	MR	deCODE	TwoSampleMR	0.0548623	0.0281978	0.0517		37085628	10.1007/s00439-023-02562-0	Dang et al Human Genetics	BLOOD
MPPED2	Q15777	1180	CIS	Cognition_Meta	DECODE_Specific	-,NA		0.888874	0.888874	DECODE	DECODE	1.41267	3322.61	Bipolar disorder	MPPED2	Proteome	PLASMA	MR	FENLAND	TwoSampleMR	0.0326512	0.0301508	0.278838		36280454	https://doi.org/10.1016/j.biopsych.2022.08.015	Lu et al Biol Psychiatry	BLOOD
MPPED2	Q15777	1180	CIS	Cognition_Meta	DECODE_Specific	-,NA		0.888874	0.888874	DECODE	DECODE	1.41267	3322.61	Major depressive disorder	MPPED2	Proteome	PLASMA	MR	FENLAND	TwoSampleMR	0.0170854	0.0138191	0.216323		36280454	https://doi.org/10.1016/j.biopsych.2022.08.015	Lu et al Biol Psychiatry	BLOOD
MPPED2	Q15777	1180	CIS	Cognition_Meta	DECODE_Specific	-,NA		0.888874	0.888874	DECODE	DECODE	1.41267	3322.61	Schizophrenia	MPPED2	Proteome	PLASMA	MR	FENLAND	TwoSampleMR	0.00401689	0.0263819	0.878982		36280454	https://doi.org/10.1016/j.biopsych.2022.08.015	Lu et al Biol Psychiatry	BLOOD
MPPED2	Q15777	1180	CIS	Cognition_Meta	DECODE_Specific	-,NA		0.888874	0.888874	DECODE	DECODE	1.41267	3322.61	Deepression_Wray_tall	MPPED2	Transcriptome	BRAIN DLPFC	MR	PsychENCODE	TwoSampleMR	-0.01	0.01	0.228		35296807	10.1038/s41380-022-01507-9	Deng et all Mol Psychiatry	BRAIN
MPPED2	Q15777	1180	CIS	Cognition_Meta	DECODE_Specific	-,NA		0.888874	0.888874	DECODE	DECODE	1.41267	3322.61	SCZ_PGC3	MPPED2	Transcriptome_Transcriptlvel	DLPFC	SMR	CMC+GTEX	SMR	0.127229	0.0373521	0.0006587		35460606	10.1016/j.ajhg.2022.04.004	Jiang eet all Am J Hum Genet	BRAIN
MPPED2	Q15777	1180	CIS	Cognition_Meta	DECODE_Specific	-,NA		0.888874	0.888874	DECODE	DECODE	1.41267	3322.61	SCZ.Clozuk.2018	MPPED2	Transcriptome	BRAIN	SMR	PsychENCODE	SMR	0.0958469	0.0237682	5.52e-05		30545856	10.1126/science.aat8127	Gandal et all science	BRAIN
MPPED2	Q15777	1180	CIS	Cognition_Meta	DECODE_Specific	-,NA		0.888874	0.888874	DECODE	DECODE	1.41267	3322.61	BD.PGC.ruderferCell2018	MPPED2	Transcriptome	BRAIN	SMR	PsychENCODE	SMR	-0.0410281	0.0337418	0.224006		30545856	10.1126/science.aat8127	Gandal et all science	BRAIN
MPPED2	Q15777	1180	CIS	Cognition_Meta	DECODE_Specific	-,NA		0.888874	0.888874	DECODE	DECODE	1.41267	3322.61	SCZ	MPPED2	Proteiome	BLOOD	SMR	eQTLGen	SMR	-0.0537732	0.049579	0.278101		37415601	10.3389/fgene.2023.1191264	Gedik et all Front Genet	BLOOD
MPPED2	Q15777	1180	CIS	Cognition_Meta	DECODE_Specific	-,NA		0.888874	0.888874	DECODE	DECODE	1.41267	3322.61	MDD	MPPED2	Proteiome	BRAIN	SMR	BrainMeta	SMR	-0.0483286	0.0228434	0.0343742		37415601	10.3389/fgene.2023.1191264	Gedik et all Front Genet	BRAIN
MPPED2	Q15777	1180	CIS	Cognition_Meta	DECODE_Specific	-,NA		0.888874	0.888874	DECODE	DECODE	1.41267	3322.61	BIP	MPPED2	Proteiome	BRAIN	SMR	BrainMeta	SMR	-0.0589439	0.0477221	0.216775		37415601	10.3389/fgene.2023.1191264	Gedik et all Front Genet	BRAIN
MPPED2	Q15777	1180	CIS	Cognition_Meta	DECODE_Specific	-,NA		0.888874	0.888874	DECODE	DECODE	1.41267	3322.61	SCZ	MPPED2	Proteiome	BRAIN	SMR	BrainMeta	SMR	0.0386496	0.0379567	0.308557		37415601	10.3389/fgene.2023.1191264	Gedik et all Front Genet	BRAIN
MPPED2	Q15777	1180	CIS	Cognition_Meta	DECODE_Specific	-,NA		0.888874	0.888874	DECODE	DECODE	1.41267	3322.61	MDD	MPPED2	Proteiome	BLOOD	SMR	eQTLGen	SMR	0.0583079	0.0271095	0.0314895		37415601	10.3389/fgene.2023.1191264	Gedik et all Front Genet	BLOOD
MPPED2	Q15777	1180	CIS	Cognition_Meta	DECODE_Specific	-,NA		0.888874	0.888874	DECODE	DECODE	1.41267	3322.61	BIP	MPPED2	Proteiome	BLOOD	SMR	eQTLGen	SMR	-0.0220139	0.0588682	0.70844		37415601	10.3389/fgene.2023.1191264	Gedik et all Front Genet	BLOOD
MPPED2	Q15777	1180	CIS	Cognition_Meta	DECODE_Specific	-,NA		0.888874	0.888874	DECODE	DECODE	1.41267	3322.61	SCZ	MPPED2	Proteiome	BLOOD	SMR	deCODE	SMR	0.00975097	0.0657513	0.882105		37415601	10.3389/fgene.2023.1191264	Gedik et all Front Genet	BLOOD
MPPED2	Q15777	1180	CIS	Cognition_Meta	DECODE_Specific	-,NA		0.888874	0.888874	DECODE	DECODE	1.41267	3322.61	MDD	MPPED2	Proteiome	BLOOD	SMR	deCODE	SMR	0.0425798	0.0345508	0.217806		37415601	10.3389/fgene.2023.1191264	Gedik et all Front Genet	BLOOD
MPPED2	Q15777	1180	CIS	Cognition_Meta	DECODE_Specific	-,NA		0.888874	0.888874	DECODE	DECODE	1.41267	3322.61	BIP	MPPED2	Proteiome	BLOOD	SMR	deCODE	SMR	0.0813725	0.0753272	0.280029		37415601	10.3389/fgene.2023.1191264	Gedik et all Front Genet	BLOOD
MPPED2	Q15777	1180	CIS	Cognition_Meta	DECODE_Specific	-,NA		0.888874	0.888874	DECODE	DECODE	1.41267	3322.61	SCZ.Clozuk.2018	MPPED2	Transcriptome	BRAIN	TWAS	PsychENCODE	FUSION	5.09359		3.51e-07		30545856	10.1126/science.aat8127	Gandal et all science	BRAIN
MPPED2	Q15777	1180	CIS	Cognition_Meta	DECODE_Specific	-,NA		0.888874	0.888874	DECODE	DECODE	1.41267	3322.61	BD.PGC.ruderferCell2018	MPPED2	Transcriptome	BRAIN	TWAS	PsychENCODE	FUSION	-1.05211		0.293		30545856	10.1126/science.aat8127	Gandal et all science	BRAIN
MPPED2	Q15777	1180	CIS	Cognition_Meta	DECODE_Specific	-,NA		0.888874	0.888874	DECODE	DECODE	1.41267	3322.61	Depression Howard et all	MPPED2	Proteiome	BRAIN	PWAS	ROS/MAP	FUSION	-2.91073		0.00361		33846625	10.1038/s41593-021-00832-6	Wingo Nat Neurosci	BRAIN
MPPED2	Q15777	1180	TRANS	BIP_PGC3_noukb	DECODE_Specific	+,NA		0.0303833	0.0303833	DECODE	DECODE	0.235428	206.941	SCZ	MPPED2	Proteome	PLASMA	MR	deCODE	TwoSampleMR	0.0025042	0.0632436	0.968415		37085628	10.1007/s00439-023-02562-0	Dang et al Human Genetics	BLOOD
MPPED2	Q15777	1180	TRANS	BIP_PGC3_noukb	DECODE_Specific	+,NA		0.0303833	0.0303833	DECODE	DECODE	0.235428	206.941	BIP	MPPED2	Proteome	PLASMA	MR	deCODE	TwoSampleMR	0.0813725	0.0751409	0.278838		37085628	10.1007/s00439-023-02562-0	Dang et al Human Genetics	BLOOD
MPPED2	Q15777	1180	TRANS	BIP_PGC3_noukb	DECODE_Specific	+,NA		0.0303833	0.0303833	DECODE	DECODE	0.235428	206.941	MDD	MPPED2	Proteome	PLASMA	MR	deCODE	TwoSampleMR	0.0548623	0.0281978	0.0517		37085628	10.1007/s00439-023-02562-0	Dang et al Human Genetics	BLOOD
MPPED2	Q15777	1180	TRANS	BIP_PGC3_noukb	DECODE_Specific	+,NA		0.0303833	0.0303833	DECODE	DECODE	0.235428	206.941	Bipolar disorder	MPPED2	Proteome	PLASMA	MR	FENLAND	TwoSampleMR	0.0326512	0.0301508	0.278838		36280454	https://doi.org/10.1016/j.biopsych.2022.08.015	Lu et al Biol Psychiatry	BLOOD
MPPED2	Q15777	1180	TRANS	BIP_PGC3_noukb	DECODE_Specific	+,NA		0.0303833	0.0303833	DECODE	DECODE	0.235428	206.941	Major depressive disorder	MPPED2	Proteome	PLASMA	MR	FENLAND	TwoSampleMR	0.0170854	0.0138191	0.216323		36280454	https://doi.org/10.1016/j.biopsych.2022.08.015	Lu et al Biol Psychiatry	BLOOD
MPPED2	Q15777	1180	TRANS	BIP_PGC3_noukb	DECODE_Specific	+,NA		0.0303833	0.0303833	DECODE	DECODE	0.235428	206.941	Schizophrenia	MPPED2	Proteome	PLASMA	MR	FENLAND	TwoSampleMR	0.00401689	0.0263819	0.878982		36280454	https://doi.org/10.1016/j.biopsych.2022.08.015	Lu et al Biol Psychiatry	BLOOD
MPPED2	Q15777	1180	TRANS	BIP_PGC3_noukb	DECODE_Specific	+,NA		0.0303833	0.0303833	DECODE	DECODE	0.235428	206.941	Deepression_Wray_tall	MPPED2	Transcriptome	BRAIN DLPFC	MR	PsychENCODE	TwoSampleMR	-0.01	0.01	0.228		35296807	10.1038/s41380-022-01507-9	Deng et all Mol Psychiatry	BRAIN
MPPED2	Q15777	1180	TRANS	BIP_PGC3_noukb	DECODE_Specific	+,NA		0.0303833	0.0303833	DECODE	DECODE	0.235428	206.941	SCZ_PGC3	MPPED2	Transcriptome_Transcriptlvel	DLPFC	SMR	CMC+GTEX	SMR	0.127229	0.0373521	0.0006587		35460606	10.1016/j.ajhg.2022.04.004	Jiang eet all Am J Hum Genet	BRAIN
MPPED2	Q15777	1180	TRANS	BIP_PGC3_noukb	DECODE_Specific	+,NA		0.0303833	0.0303833	DECODE	DECODE	0.235428	206.941	SCZ.Clozuk.2018	MPPED2	Transcriptome	BRAIN	SMR	PsychENCODE	SMR	0.0958469	0.0237682	5.52e-05		30545856	10.1126/science.aat8127	Gandal et all science	BRAIN
MPPED2	Q15777	1180	TRANS	BIP_PGC3_noukb	DECODE_Specific	+,NA		0.0303833	0.0303833	DECODE	DECODE	0.235428	206.941	BD.PGC.ruderferCell2018	MPPED2	Transcriptome	BRAIN	SMR	PsychENCODE	SMR	-0.0410281	0.0337418	0.224006		30545856	10.1126/science.aat8127	Gandal et all science	BRAIN
MPPED2	Q15777	1180	TRANS	BIP_PGC3_noukb	DECODE_Specific	+,NA		0.0303833	0.0303833	DECODE	DECODE	0.235428	206.941	SCZ	MPPED2	Proteiome	BLOOD	SMR	eQTLGen	SMR	-0.0537732	0.049579	0.278101		37415601	10.3389/fgene.2023.1191264	Gedik et all Front Genet	BLOOD
MPPED2	Q15777	1180	TRANS	BIP_PGC3_noukb	DECODE_Specific	+,NA		0.0303833	0.0303833	DECODE	DECODE	0.235428	206.941	MDD	MPPED2	Proteiome	BRAIN	SMR	BrainMeta	SMR	-0.0483286	0.0228434	0.0343742		37415601	10.3389/fgene.2023.1191264	Gedik et all Front Genet	BRAIN
MPPED2	Q15777	1180	TRANS	BIP_PGC3_noukb	DECODE_Specific	+,NA		0.0303833	0.0303833	DECODE	DECODE	0.235428	206.941	BIP	MPPED2	Proteiome	BRAIN	SMR	BrainMeta	SMR	-0.0589439	0.0477221	0.216775		37415601	10.3389/fgene.2023.1191264	Gedik et all Front Genet	BRAIN
MPPED2	Q15777	1180	TRANS	BIP_PGC3_noukb	DECODE_Specific	+,NA		0.0303833	0.0303833	DECODE	DECODE	0.235428	206.941	SCZ	MPPED2	Proteiome	BRAIN	SMR	BrainMeta	SMR	0.0386496	0.0379567	0.308557		37415601	10.3389/fgene.2023.1191264	Gedik et all Front Genet	BRAIN
MPPED2	Q15777	1180	TRANS	BIP_PGC3_noukb	DECODE_Specific	+,NA		0.0303833	0.0303833	DECODE	DECODE	0.235428	206.941	MDD	MPPED2	Proteiome	BLOOD	SMR	eQTLGen	SMR	0.0583079	0.0271095	0.0314895		37415601	10.3389/fgene.2023.1191264	Gedik et all Front Genet	BLOOD
MPPED2	Q15777	1180	TRANS	BIP_PGC3_noukb	DECODE_Specific	+,NA		0.0303833	0.0303833	DECODE	DECODE	0.235428	206.941	BIP	MPPED2	Proteiome	BLOOD	SMR	eQTLGen	SMR	-0.0220139	0.0588682	0.70844		37415601	10.3389/fgene.2023.1191264	Gedik et all Front Genet	BLOOD
MPPED2	Q15777	1180	TRANS	BIP_PGC3_noukb	DECODE_Specific	+,NA		0.0303833	0.0303833	DECODE	DECODE	0.235428	206.941	SCZ	MPPED2	Proteiome	BLOOD	SMR	deCODE	SMR	0.00975097	0.0657513	0.882105		37415601	10.3389/fgene.2023.1191264	Gedik et all Front Genet	BLOOD
MPPED2	Q15777	1180	TRANS	BIP_PGC3_noukb	DECODE_Specific	+,NA		0.0303833	0.0303833	DECODE	DECODE	0.235428	206.941	MDD	MPPED2	Proteiome	BLOOD	SMR	deCODE	SMR	0.0425798	0.0345508	0.217806		37415601	10.3389/fgene.2023.1191264	Gedik et all Front Genet	BLOOD
MPPED2	Q15777	1180	TRANS	BIP_PGC3_noukb	DECODE_Specific	+,NA		0.0303833	0.0303833	DECODE	DECODE	0.235428	206.941	BIP	MPPED2	Proteiome	BLOOD	SMR	deCODE	SMR	0.0813725	0.0753272	0.280029		37415601	10.3389/fgene.2023.1191264	Gedik et all Front Genet	BLOOD
MPPED2	Q15777	1180	TRANS	BIP_PGC3_noukb	DECODE_Specific	+,NA		0.0303833	0.0303833	DECODE	DECODE	0.235428	206.941	SCZ.Clozuk.2018	MPPED2	Transcriptome	BRAIN	TWAS	PsychENCODE	FUSION	5.09359		3.51e-07		30545856	10.1126/science.aat8127	Gandal et all science	BRAIN
MPPED2	Q15777	1180	TRANS	BIP_PGC3_noukb	DECODE_Specific	+,NA		0.0303833	0.0303833	DECODE	DECODE	0.235428	206.941	BD.PGC.ruderferCell2018	MPPED2	Transcriptome	BRAIN	TWAS	PsychENCODE	FUSION	-1.05211		0.293		30545856	10.1126/science.aat8127	Gandal et all science	BRAIN
MPPED2	Q15777	1180	TRANS	BIP_PGC3_noukb	DECODE_Specific	+,NA		0.0303833	0.0303833	DECODE	DECODE	0.235428	206.941	Depression Howard et all	MPPED2	Proteiome	BRAIN	PWAS	ROS/MAP	FUSION	-2.91073		0.00361		33846625	10.1038/s41593-021-00832-6	Wingo Nat Neurosci	BRAIN
MPPED2	Q15777	1180	TRANS	Cognition_Meta	DECODE_Specific	-,NA		0.948579	0.948579	DECODE	DECODE	1.44439	6460.77	SCZ	MPPED2	Proteome	PLASMA	MR	deCODE	TwoSampleMR	0.0025042	0.0632436	0.968415		37085628	10.1007/s00439-023-02562-0	Dang et al Human Genetics	BLOOD
MPPED2	Q15777	1180	TRANS	Cognition_Meta	DECODE_Specific	-,NA		0.948579	0.948579	DECODE	DECODE	1.44439	6460.77	BIP	MPPED2	Proteome	PLASMA	MR	deCODE	TwoSampleMR	0.0813725	0.0751409	0.278838		37085628	10.1007/s00439-023-02562-0	Dang et al Human Genetics	BLOOD
MPPED2	Q15777	1180	TRANS	Cognition_Meta	DECODE_Specific	-,NA		0.948579	0.948579	DECODE	DECODE	1.44439	6460.77	MDD	MPPED2	Proteome	PLASMA	MR	deCODE	TwoSampleMR	0.0548623	0.0281978	0.0517		37085628	10.1007/s00439-023-02562-0	Dang et al Human Genetics	BLOOD
MPPED2	Q15777	1180	TRANS	Cognition_Meta	DECODE_Specific	-,NA		0.948579	0.948579	DECODE	DECODE	1.44439	6460.77	Bipolar disorder	MPPED2	Proteome	PLASMA	MR	FENLAND	TwoSampleMR	0.0326512	0.0301508	0.278838		36280454	https://doi.org/10.1016/j.biopsych.2022.08.015	Lu et al Biol Psychiatry	BLOOD
MPPED2	Q15777	1180	TRANS	Cognition_Meta	DECODE_Specific	-,NA		0.948579	0.948579	DECODE	DECODE	1.44439	6460.77	Major depressive disorder	MPPED2	Proteome	PLASMA	MR	FENLAND	TwoSampleMR	0.0170854	0.0138191	0.216323		36280454	https://doi.org/10.1016/j.biopsych.2022.08.015	Lu et al Biol Psychiatry	BLOOD
MPPED2	Q15777	1180	TRANS	Cognition_Meta	DECODE_Specific	-,NA		0.948579	0.948579	DECODE	DECODE	1.44439	6460.77	Schizophrenia	MPPED2	Proteome	PLASMA	MR	FENLAND	TwoSampleMR	0.00401689	0.0263819	0.878982		36280454	https://doi.org/10.1016/j.biopsych.2022.08.015	Lu et al Biol Psychiatry	BLOOD
MPPED2	Q15777	1180	TRANS	Cognition_Meta	DECODE_Specific	-,NA		0.948579	0.948579	DECODE	DECODE	1.44439	6460.77	Deepression_Wray_tall	MPPED2	Transcriptome	BRAIN DLPFC	MR	PsychENCODE	TwoSampleMR	-0.01	0.01	0.228		35296807	10.1038/s41380-022-01507-9	Deng et all Mol Psychiatry	BRAIN
MPPED2	Q15777	1180	TRANS	Cognition_Meta	DECODE_Specific	-,NA		0.948579	0.948579	DECODE	DECODE	1.44439	6460.77	SCZ_PGC3	MPPED2	Transcriptome_Transcriptlvel	DLPFC	SMR	CMC+GTEX	SMR	0.127229	0.0373521	0.0006587		35460606	10.1016/j.ajhg.2022.04.004	Jiang eet all Am J Hum Genet	BRAIN
MPPED2	Q15777	1180	TRANS	Cognition_Meta	DECODE_Specific	-,NA		0.948579	0.948579	DECODE	DECODE	1.44439	6460.77	SCZ.Clozuk.2018	MPPED2	Transcriptome	BRAIN	SMR	PsychENCODE	SMR	0.0958469	0.0237682	5.52e-05		30545856	10.1126/science.aat8127	Gandal et all science	BRAIN
MPPED2	Q15777	1180	TRANS	Cognition_Meta	DECODE_Specific	-,NA		0.948579	0.948579	DECODE	DECODE	1.44439	6460.77	BD.PGC.ruderferCell2018	MPPED2	Transcriptome	BRAIN	SMR	PsychENCODE	SMR	-0.0410281	0.0337418	0.224006		30545856	10.1126/science.aat8127	Gandal et all science	BRAIN
MPPED2	Q15777	1180	TRANS	Cognition_Meta	DECODE_Specific	-,NA		0.948579	0.948579	DECODE	DECODE	1.44439	6460.77	SCZ	MPPED2	Proteiome	BLOOD	SMR	eQTLGen	SMR	-0.0537732	0.049579	0.278101		37415601	10.3389/fgene.2023.1191264	Gedik et all Front Genet	BLOOD
MPPED2	Q15777	1180	TRANS	Cognition_Meta	DECODE_Specific	-,NA		0.948579	0.948579	DECODE	DECODE	1.44439	6460.77	MDD	MPPED2	Proteiome	BRAIN	SMR	BrainMeta	SMR	-0.0483286	0.0228434	0.0343742		37415601	10.3389/fgene.2023.1191264	Gedik et all Front Genet	BRAIN
MPPED2	Q15777	1180	TRANS	Cognition_Meta	DECODE_Specific	-,NA		0.948579	0.948579	DECODE	DECODE	1.44439	6460.77	BIP	MPPED2	Proteiome	BRAIN	SMR	BrainMeta	SMR	-0.0589439	0.0477221	0.216775		37415601	10.3389/fgene.2023.1191264	Gedik et all Front Genet	BRAIN
MPPED2	Q15777	1180	TRANS	Cognition_Meta	DECODE_Specific	-,NA		0.948579	0.948579	DECODE	DECODE	1.44439	6460.77	SCZ	MPPED2	Proteiome	BRAIN	SMR	BrainMeta	SMR	0.0386496	0.0379567	0.308557		37415601	10.3389/fgene.2023.1191264	Gedik et all Front Genet	BRAIN
MPPED2	Q15777	1180	TRANS	Cognition_Meta	DECODE_Specific	-,NA		0.948579	0.948579	DECODE	DECODE	1.44439	6460.77	MDD	MPPED2	Proteiome	BLOOD	SMR	eQTLGen	SMR	0.0583079	0.0271095	0.0314895		37415601	10.3389/fgene.2023.1191264	Gedik et all Front Genet	BLOOD
MPPED2	Q15777	1180	TRANS	Cognition_Meta	DECODE_Specific	-,NA		0.948579	0.948579	DECODE	DECODE	1.44439	6460.77	BIP	MPPED2	Proteiome	BLOOD	SMR	eQTLGen	SMR	-0.0220139	0.0588682	0.70844		37415601	10.3389/fgene.2023.1191264	Gedik et all Front Genet	BLOOD
MPPED2	Q15777	1180	TRANS	Cognition_Meta	DECODE_Specific	-,NA		0.948579	0.948579	DECODE	DECODE	1.44439	6460.77	SCZ	MPPED2	Proteiome	BLOOD	SMR	deCODE	SMR	0.00975097	0.0657513	0.882105		37415601	10.3389/fgene.2023.1191264	Gedik et all Front Genet	BLOOD
MPPED2	Q15777	1180	TRANS	Cognition_Meta	DECODE_Specific	-,NA		0.948579	0.948579	DECODE	DECODE	1.44439	6460.77	MDD	MPPED2	Proteiome	BLOOD	SMR	deCODE	SMR	0.0425798	0.0345508	0.217806		37415601	10.3389/fgene.2023.1191264	Gedik et all Front Genet	BLOOD
MPPED2	Q15777	1180	TRANS	Cognition_Meta	DECODE_Specific	-,NA		0.948579	0.948579	DECODE	DECODE	1.44439	6460.77	BIP	MPPED2	Proteiome	BLOOD	SMR	deCODE	SMR	0.0813725	0.0753272	0.280029		37415601	10.3389/fgene.2023.1191264	Gedik et all Front Genet	BLOOD
MPPED2	Q15777	1180	TRANS	Cognition_Meta	DECODE_Specific	-,NA		0.948579	0.948579	DECODE	DECODE	1.44439	6460.77	SCZ.Clozuk.2018	MPPED2	Transcriptome	BRAIN	TWAS	PsychENCODE	FUSION	5.09359		3.51e-07		30545856	10.1126/science.aat8127	Gandal et all science	BRAIN
MPPED2	Q15777	1180	TRANS	Cognition_Meta	DECODE_Specific	-,NA		0.948579	0.948579	DECODE	DECODE	1.44439	6460.77	BD.PGC.ruderferCell2018	MPPED2	Transcriptome	BRAIN	TWAS	PsychENCODE	FUSION	-1.05211		0.293		30545856	10.1126/science.aat8127	Gandal et all science	BRAIN
MPPED2	Q15777	1180	TRANS	Cognition_Meta	DECODE_Specific	-,NA		0.948579	0.948579	DECODE	DECODE	1.44439	6460.77	Depression Howard et all	MPPED2	Proteiome	BRAIN	PWAS	ROS/MAP	FUSION	-2.91073		0.00361		33846625	10.1038/s41593-021-00832-6	Wingo Nat Neurosci	BRAIN
MPPED2	Q15777	1180	TRANS	Depression_iPSYCH_2023	DECODE_Specific	+,NA		0.227134	0.227134	DECODE	DECODE	1.41538	1547.01	SCZ	MPPED2	Proteome	PLASMA	MR	deCODE	TwoSampleMR	0.0025042	0.0632436	0.968415		37085628	10.1007/s00439-023-02562-0	Dang et al Human Genetics	BLOOD
MPPED2	Q15777	1180	TRANS	Depression_iPSYCH_2023	DECODE_Specific	+,NA		0.227134	0.227134	DECODE	DECODE	1.41538	1547.01	BIP	MPPED2	Proteome	PLASMA	MR	deCODE	TwoSampleMR	0.0813725	0.0751409	0.278838		37085628	10.1007/s00439-023-02562-0	Dang et al Human Genetics	BLOOD
MPPED2	Q15777	1180	TRANS	Depression_iPSYCH_2023	DECODE_Specific	+,NA		0.227134	0.227134	DECODE	DECODE	1.41538	1547.01	MDD	MPPED2	Proteome	PLASMA	MR	deCODE	TwoSampleMR	0.0548623	0.0281978	0.0517		37085628	10.1007/s00439-023-02562-0	Dang et al Human Genetics	BLOOD
MPPED2	Q15777	1180	TRANS	Depression_iPSYCH_2023	DECODE_Specific	+,NA		0.227134	0.227134	DECODE	DECODE	1.41538	1547.01	Bipolar disorder	MPPED2	Proteome	PLASMA	MR	FENLAND	TwoSampleMR	0.0326512	0.0301508	0.278838		36280454	https://doi.org/10.1016/j.biopsych.2022.08.015	Lu et al Biol Psychiatry	BLOOD
MPPED2	Q15777	1180	TRANS	Depression_iPSYCH_2023	DECODE_Specific	+,NA		0.227134	0.227134	DECODE	DECODE	1.41538	1547.01	Major depressive disorder	MPPED2	Proteome	PLASMA	MR	FENLAND	TwoSampleMR	0.0170854	0.0138191	0.216323		36280454	https://doi.org/10.1016/j.biopsych.2022.08.015	Lu et al Biol Psychiatry	BLOOD
MPPED2	Q15777	1180	TRANS	Depression_iPSYCH_2023	DECODE_Specific	+,NA		0.227134	0.227134	DECODE	DECODE	1.41538	1547.01	Schizophrenia	MPPED2	Proteome	PLASMA	MR	FENLAND	TwoSampleMR	0.00401689	0.0263819	0.878982		36280454	https://doi.org/10.1016/j.biopsych.2022.08.015	Lu et al Biol Psychiatry	BLOOD
MPPED2	Q15777	1180	TRANS	Depression_iPSYCH_2023	DECODE_Specific	+,NA		0.227134	0.227134	DECODE	DECODE	1.41538	1547.01	Deepression_Wray_tall	MPPED2	Transcriptome	BRAIN DLPFC	MR	PsychENCODE	TwoSampleMR	-0.01	0.01	0.228		35296807	10.1038/s41380-022-01507-9	Deng et all Mol Psychiatry	BRAIN
MPPED2	Q15777	1180	TRANS	Depression_iPSYCH_2023	DECODE_Specific	+,NA		0.227134	0.227134	DECODE	DECODE	1.41538	1547.01	SCZ_PGC3	MPPED2	Transcriptome_Transcriptlvel	DLPFC	SMR	CMC+GTEX	SMR	0.127229	0.0373521	0.0006587		35460606	10.1016/j.ajhg.2022.04.004	Jiang eet all Am J Hum Genet	BRAIN
MPPED2	Q15777	1180	TRANS	Depression_iPSYCH_2023	DECODE_Specific	+,NA		0.227134	0.227134	DECODE	DECODE	1.41538	1547.01	SCZ.Clozuk.2018	MPPED2	Transcriptome	BRAIN	SMR	PsychENCODE	SMR	0.0958469	0.0237682	5.52e-05		30545856	10.1126/science.aat8127	Gandal et all science	BRAIN
MPPED2	Q15777	1180	TRANS	Depression_iPSYCH_2023	DECODE_Specific	+,NA		0.227134	0.227134	DECODE	DECODE	1.41538	1547.01	BD.PGC.ruderferCell2018	MPPED2	Transcriptome	BRAIN	SMR	PsychENCODE	SMR	-0.0410281	0.0337418	0.224006		30545856	10.1126/science.aat8127	Gandal et all science	BRAIN
MPPED2	Q15777	1180	TRANS	Depression_iPSYCH_2023	DECODE_Specific	+,NA		0.227134	0.227134	DECODE	DECODE	1.41538	1547.01	SCZ	MPPED2	Proteiome	BLOOD	SMR	eQTLGen	SMR	-0.0537732	0.049579	0.278101		37415601	10.3389/fgene.2023.1191264	Gedik et all Front Genet	BLOOD
MPPED2	Q15777	1180	TRANS	Depression_iPSYCH_2023	DECODE_Specific	+,NA		0.227134	0.227134	DECODE	DECODE	1.41538	1547.01	MDD	MPPED2	Proteiome	BRAIN	SMR	BrainMeta	SMR	-0.0483286	0.0228434	0.0343742		37415601	10.3389/fgene.2023.1191264	Gedik et all Front Genet	BRAIN
MPPED2	Q15777	1180	TRANS	Depression_iPSYCH_2023	DECODE_Specific	+,NA		0.227134	0.227134	DECODE	DECODE	1.41538	1547.01	BIP	MPPED2	Proteiome	BRAIN	SMR	BrainMeta	SMR	-0.0589439	0.0477221	0.216775		37415601	10.3389/fgene.2023.1191264	Gedik et all Front Genet	BRAIN
MPPED2	Q15777	1180	TRANS	Depression_iPSYCH_2023	DECODE_Specific	+,NA		0.227134	0.227134	DECODE	DECODE	1.41538	1547.01	SCZ	MPPED2	Proteiome	BRAIN	SMR	BrainMeta	SMR	0.0386496	0.0379567	0.308557		37415601	10.3389/fgene.2023.1191264	Gedik et all Front Genet	BRAIN
MPPED2	Q15777	1180	TRANS	Depression_iPSYCH_2023	DECODE_Specific	+,NA		0.227134	0.227134	DECODE	DECODE	1.41538	1547.01	MDD	MPPED2	Proteiome	BLOOD	SMR	eQTLGen	SMR	0.0583079	0.0271095	0.0314895		37415601	10.3389/fgene.2023.1191264	Gedik et all Front Genet	BLOOD
MPPED2	Q15777	1180	TRANS	Depression_iPSYCH_2023	DECODE_Specific	+,NA		0.227134	0.227134	DECODE	DECODE	1.41538	1547.01	BIP	MPPED2	Proteiome	BLOOD	SMR	eQTLGen	SMR	-0.0220139	0.0588682	0.70844		37415601	10.3389/fgene.2023.1191264	Gedik et all Front Genet	BLOOD
MPPED2	Q15777	1180	TRANS	Depression_iPSYCH_2023	DECODE_Specific	+,NA		0.227134	0.227134	DECODE	DECODE	1.41538	1547.01	SCZ	MPPED2	Proteiome	BLOOD	SMR	deCODE	SMR	0.00975097	0.0657513	0.882105		37415601	10.3389/fgene.2023.1191264	Gedik et all Front Genet	BLOOD
MPPED2	Q15777	1180	TRANS	Depression_iPSYCH_2023	DECODE_Specific	+,NA		0.227134	0.227134	DECODE	DECODE	1.41538	1547.01	MDD	MPPED2	Proteiome	BLOOD	SMR	deCODE	SMR	0.0425798	0.0345508	0.217806		37415601	10.3389/fgene.2023.1191264	Gedik et all Front Genet	BLOOD
MPPED2	Q15777	1180	TRANS	Depression_iPSYCH_2023	DECODE_Specific	+,NA		0.227134	0.227134	DECODE	DECODE	1.41538	1547.01	BIP	MPPED2	Proteiome	BLOOD	SMR	deCODE	SMR	0.0813725	0.0753272	0.280029		37415601	10.3389/fgene.2023.1191264	Gedik et all Front Genet	BLOOD
MPPED2	Q15777	1180	TRANS	Depression_iPSYCH_2023	DECODE_Specific	+,NA		0.227134	0.227134	DECODE	DECODE	1.41538	1547.01	SCZ.Clozuk.2018	MPPED2	Transcriptome	BRAIN	TWAS	PsychENCODE	FUSION	5.09359		3.51e-07		30545856	10.1126/science.aat8127	Gandal et all science	BRAIN
MPPED2	Q15777	1180	TRANS	Depression_iPSYCH_2023	DECODE_Specific	+,NA		0.227134	0.227134	DECODE	DECODE	1.41538	1547.01	BD.PGC.ruderferCell2018	MPPED2	Transcriptome	BRAIN	TWAS	PsychENCODE	FUSION	-1.05211		0.293		30545856	10.1126/science.aat8127	Gandal et all science	BRAIN
MPPED2	Q15777	1180	TRANS	Depression_iPSYCH_2023	DECODE_Specific	+,NA		0.227134	0.227134	DECODE	DECODE	1.41538	1547.01	Depression Howard et all	MPPED2	Proteiome	BRAIN	PWAS	ROS/MAP	FUSION	-2.91073		0.00361		33846625	10.1038/s41593-021-00832-6	Wingo Nat Neurosci	BRAIN
MPPED2	Q15777	1180	TRANS	PGC3_SCZ_NoUKB	DECODE_Specific	+,NA		0.0900005	0.0900005	DECODE	DECODE	0.359949	612.993	SCZ	MPPED2	Proteome	PLASMA	MR	deCODE	TwoSampleMR	0.0025042	0.0632436	0.968415		37085628	10.1007/s00439-023-02562-0	Dang et al Human Genetics	BLOOD
MPPED2	Q15777	1180	TRANS	PGC3_SCZ_NoUKB	DECODE_Specific	+,NA		0.0900005	0.0900005	DECODE	DECODE	0.359949	612.993	BIP	MPPED2	Proteome	PLASMA	MR	deCODE	TwoSampleMR	0.0813725	0.0751409	0.278838		37085628	10.1007/s00439-023-02562-0	Dang et al Human Genetics	BLOOD
MPPED2	Q15777	1180	TRANS	PGC3_SCZ_NoUKB	DECODE_Specific	+,NA		0.0900005	0.0900005	DECODE	DECODE	0.359949	612.993	MDD	MPPED2	Proteome	PLASMA	MR	deCODE	TwoSampleMR	0.0548623	0.0281978	0.0517		37085628	10.1007/s00439-023-02562-0	Dang et al Human Genetics	BLOOD
MPPED2	Q15777	1180	TRANS	PGC3_SCZ_NoUKB	DECODE_Specific	+,NA		0.0900005	0.0900005	DECODE	DECODE	0.359949	612.993	Bipolar disorder	MPPED2	Proteome	PLASMA	MR	FENLAND	TwoSampleMR	0.0326512	0.0301508	0.278838		36280454	https://doi.org/10.1016/j.biopsych.2022.08.015	Lu et al Biol Psychiatry	BLOOD
MPPED2	Q15777	1180	TRANS	PGC3_SCZ_NoUKB	DECODE_Specific	+,NA		0.0900005	0.0900005	DECODE	DECODE	0.359949	612.993	Major depressive disorder	MPPED2	Proteome	PLASMA	MR	FENLAND	TwoSampleMR	0.0170854	0.0138191	0.216323		36280454	https://doi.org/10.1016/j.biopsych.2022.08.015	Lu et al Biol Psychiatry	BLOOD
MPPED2	Q15777	1180	TRANS	PGC3_SCZ_NoUKB	DECODE_Specific	+,NA		0.0900005	0.0900005	DECODE	DECODE	0.359949	612.993	Schizophrenia	MPPED2	Proteome	PLASMA	MR	FENLAND	TwoSampleMR	0.00401689	0.0263819	0.878982		36280454	https://doi.org/10.1016/j.biopsych.2022.08.015	Lu et al Biol Psychiatry	BLOOD
MPPED2	Q15777	1180	TRANS	PGC3_SCZ_NoUKB	DECODE_Specific	+,NA		0.0900005	0.0900005	DECODE	DECODE	0.359949	612.993	Deepression_Wray_tall	MPPED2	Transcriptome	BRAIN DLPFC	MR	PsychENCODE	TwoSampleMR	-0.01	0.01	0.228		35296807	10.1038/s41380-022-01507-9	Deng et all Mol Psychiatry	BRAIN
MPPED2	Q15777	1180	TRANS	PGC3_SCZ_NoUKB	DECODE_Specific	+,NA		0.0900005	0.0900005	DECODE	DECODE	0.359949	612.993	SCZ_PGC3	MPPED2	Transcriptome_Transcriptlvel	DLPFC	SMR	CMC+GTEX	SMR	0.127229	0.0373521	0.0006587		35460606	10.1016/j.ajhg.2022.04.004	Jiang eet all Am J Hum Genet	BRAIN
MPPED2	Q15777	1180	TRANS	PGC3_SCZ_NoUKB	DECODE_Specific	+,NA		0.0900005	0.0900005	DECODE	DECODE	0.359949	612.993	SCZ.Clozuk.2018	MPPED2	Transcriptome	BRAIN	SMR	PsychENCODE	SMR	0.0958469	0.0237682	5.52e-05		30545856	10.1126/science.aat8127	Gandal et all science	BRAIN
MPPED2	Q15777	1180	TRANS	PGC3_SCZ_NoUKB	DECODE_Specific	+,NA		0.0900005	0.0900005	DECODE	DECODE	0.359949	612.993	BD.PGC.ruderferCell2018	MPPED2	Transcriptome	BRAIN	SMR	PsychENCODE	SMR	-0.0410281	0.0337418	0.224006		30545856	10.1126/science.aat8127	Gandal et all science	BRAIN
MPPED2	Q15777	1180	TRANS	PGC3_SCZ_NoUKB	DECODE_Specific	+,NA		0.0900005	0.0900005	DECODE	DECODE	0.359949	612.993	SCZ	MPPED2	Proteiome	BLOOD	SMR	eQTLGen	SMR	-0.0537732	0.049579	0.278101		37415601	10.3389/fgene.2023.1191264	Gedik et all Front Genet	BLOOD
MPPED2	Q15777	1180	TRANS	PGC3_SCZ_NoUKB	DECODE_Specific	+,NA		0.0900005	0.0900005	DECODE	DECODE	0.359949	612.993	MDD	MPPED2	Proteiome	BRAIN	SMR	BrainMeta	SMR	-0.0483286	0.0228434	0.0343742		37415601	10.3389/fgene.2023.1191264	Gedik et all Front Genet	BRAIN
MPPED2	Q15777	1180	TRANS	PGC3_SCZ_NoUKB	DECODE_Specific	+,NA		0.0900005	0.0900005	DECODE	DECODE	0.359949	612.993	BIP	MPPED2	Proteiome	BRAIN	SMR	BrainMeta	SMR	-0.0589439	0.0477221	0.216775		37415601	10.3389/fgene.2023.1191264	Gedik et all Front Genet	BRAIN
MPPED2	Q15777	1180	TRANS	PGC3_SCZ_NoUKB	DECODE_Specific	+,NA		0.0900005	0.0900005	DECODE	DECODE	0.359949	612.993	SCZ	MPPED2	Proteiome	BRAIN	SMR	BrainMeta	SMR	0.0386496	0.0379567	0.308557		37415601	10.3389/fgene.2023.1191264	Gedik et all Front Genet	BRAIN
MPPED2	Q15777	1180	TRANS	PGC3_SCZ_NoUKB	DECODE_Specific	+,NA		0.0900005	0.0900005	DECODE	DECODE	0.359949	612.993	MDD	MPPED2	Proteiome	BLOOD	SMR	eQTLGen	SMR	0.0583079	0.0271095	0.0314895		37415601	10.3389/fgene.2023.1191264	Gedik et all Front Genet	BLOOD
MPPED2	Q15777	1180	TRANS	PGC3_SCZ_NoUKB	DECODE_Specific	+,NA		0.0900005	0.0900005	DECODE	DECODE	0.359949	612.993	BIP	MPPED2	Proteiome	BLOOD	SMR	eQTLGen	SMR	-0.0220139	0.0588682	0.70844		37415601	10.3389/fgene.2023.1191264	Gedik et all Front Genet	BLOOD
MPPED2	Q15777	1180	TRANS	PGC3_SCZ_NoUKB	DECODE_Specific	+,NA		0.0900005	0.0900005	DECODE	DECODE	0.359949	612.993	SCZ	MPPED2	Proteiome	BLOOD	SMR	deCODE	SMR	0.00975097	0.0657513	0.882105		37415601	10.3389/fgene.2023.1191264	Gedik et all Front Genet	BLOOD
MPPED2	Q15777	1180	TRANS	PGC3_SCZ_NoUKB	DECODE_Specific	+,NA		0.0900005	0.0900005	DECODE	DECODE	0.359949	612.993	MDD	MPPED2	Proteiome	BLOOD	SMR	deCODE	SMR	0.0425798	0.0345508	0.217806		37415601	10.3389/fgene.2023.1191264	Gedik et all Front Genet	BLOOD
MPPED2	Q15777	1180	TRANS	PGC3_SCZ_NoUKB	DECODE_Specific	+,NA		0.0900005	0.0900005	DECODE	DECODE	0.359949	612.993	BIP	MPPED2	Proteiome	BLOOD	SMR	deCODE	SMR	0.0813725	0.0753272	0.280029		37415601	10.3389/fgene.2023.1191264	Gedik et all Front Genet	BLOOD
MPPED2	Q15777	1180	TRANS	PGC3_SCZ_NoUKB	DECODE_Specific	+,NA		0.0900005	0.0900005	DECODE	DECODE	0.359949	612.993	SCZ.Clozuk.2018	MPPED2	Transcriptome	BRAIN	TWAS	PsychENCODE	FUSION	5.09359		3.51e-07		30545856	10.1126/science.aat8127	Gandal et all science	BRAIN
MPPED2	Q15777	1180	TRANS	PGC3_SCZ_NoUKB	DECODE_Specific	+,NA		0.0900005	0.0900005	DECODE	DECODE	0.359949	612.993	BD.PGC.ruderferCell2018	MPPED2	Transcriptome	BRAIN	TWAS	PsychENCODE	FUSION	-1.05211		0.293		30545856	10.1126/science.aat8127	Gandal et all science	BRAIN
MPPED2	Q15777	1180	TRANS	PGC3_SCZ_NoUKB	DECODE_Specific	+,NA		0.0900005	0.0900005	DECODE	DECODE	0.359949	612.993	Depression Howard et all	MPPED2	Proteiome	BRAIN	PWAS	ROS/MAP	FUSION	-2.91073		0.00361		33846625	10.1038/s41593-021-00832-6	Wingo Nat Neurosci	BRAIN
MPRIP	Q6WCQ1	30321	TRANS	BIP_PGC3_noukb	UKBB-PPP_Specific	NA,+		0.147345	0.147345	UKBB_PPP	UKBB_PPP	0.428509	1003.57	Deepression_Wray_tall	MPRIP	Transcriptome	BRAIN DLPFC	MR	PsychENCODE	TwoSampleMR	0.01	0.02	0.456		35296807	10.1038/s41380-022-01507-9	Deng et all Mol Psychiatry	BRAIN
MPRIP	Q6WCQ1	30321	TRANS	BIP_PGC3_noukb	UKBB-PPP_Specific	NA,+		0.147345	0.147345	UKBB_PPP	UKBB_PPP	0.428509	1003.57	SCZ_PGC3	MPRIP	Transcriptome_Transcriptlvel	DLPFC	SMR	CMC+GTEX	SMR	-0.0698878	0.0609981	0.251904		35460606	10.1016/j.ajhg.2022.04.004	Jiang eet all Am J Hum Genet	BRAIN
MPRIP	Q6WCQ1	30321	TRANS	BIP_PGC3_noukb	UKBB-PPP_Specific	NA,+		0.147345	0.147345	UKBB_PPP	UKBB_PPP	0.428509	1003.57	SCZ_PGC3	MPRIP	Transcriptome_Transcriptlvel	DLPFC	SMR	CMC+GTEX	SMR	0.010497	0.0243055	0.66583		35460606	10.1016/j.ajhg.2022.04.004	Jiang eet all Am J Hum Genet	BRAIN
MPRIP	Q6WCQ1	30321	TRANS	BIP_PGC3_noukb	UKBB-PPP_Specific	NA,+		0.147345	0.147345	UKBB_PPP	UKBB_PPP	0.428509	1003.57	SCZ.Clozuk.2018	MPRIP	Transcriptome	BRAIN	SMR	PsychENCODE	SMR	0.0314621	0.0354124	0.374		30545856	10.1126/science.aat8127	Gandal et all science	BRAIN
MPRIP	Q6WCQ1	30321	TRANS	BIP_PGC3_noukb	UKBB-PPP_Specific	NA,+		0.147345	0.147345	UKBB_PPP	UKBB_PPP	0.428509	1003.57	BD.PGC.ruderferCell2018	MPRIP	Transcriptome	BRAIN	SMR	PsychENCODE	SMR	0.00254085	0.0566901	0.964251		30545856	10.1126/science.aat8127	Gandal et all science	BRAIN
MPRIP	Q6WCQ1	30321	TRANS	BIP_PGC3_noukb	UKBB-PPP_Specific	NA,+		0.147345	0.147345	UKBB_PPP	UKBB_PPP	0.428509	1003.57	SCZ	MPRIP	Proteiome	BLOOD	SMR	eQTLGen	SMR	-0.00991819	0.0823245	0.904106		37415601	10.3389/fgene.2023.1191264	Gedik et all Front Genet	BLOOD
MPRIP	Q6WCQ1	30321	TRANS	BIP_PGC3_noukb	UKBB-PPP_Specific	NA,+		0.147345	0.147345	UKBB_PPP	UKBB_PPP	0.428509	1003.57	MDD	MPRIP	Proteiome	BRAIN	SMR	BrainMeta	SMR	0.00893342	0.0120007	0.45663		37415601	10.3389/fgene.2023.1191264	Gedik et all Front Genet	BRAIN
MPRIP	Q6WCQ1	30321	TRANS	BIP_PGC3_noukb	UKBB-PPP_Specific	NA,+		0.147345	0.147345	UKBB_PPP	UKBB_PPP	0.428509	1003.57	BIP	MPRIP	Proteiome	BRAIN	SMR	BrainMeta	SMR	0.0416222	0.0276177	0.13179		37415601	10.3389/fgene.2023.1191264	Gedik et all Front Genet	BRAIN
MPRIP	Q6WCQ1	30321	TRANS	BIP_PGC3_noukb	UKBB-PPP_Specific	NA,+		0.147345	0.147345	UKBB_PPP	UKBB_PPP	0.428509	1003.57	SCZ	MPRIP	Proteiome	BRAIN	SMR	BrainMeta	SMR	0.0165804	0.0198221	0.402896		37415601	10.3389/fgene.2023.1191264	Gedik et all Front Genet	BRAIN
MPRIP	Q6WCQ1	30321	TRANS	BIP_PGC3_noukb	UKBB-PPP_Specific	NA,+		0.147345	0.147345	UKBB_PPP	UKBB_PPP	0.428509	1003.57	MDD	MPRIP	Proteiome	BLOOD	SMR	eQTLGen	SMR	-0.0368724	0.0447116	0.409558		37415601	10.3389/fgene.2023.1191264	Gedik et all Front Genet	BLOOD
MPRIP	Q6WCQ1	30321	TRANS	BIP_PGC3_noukb	UKBB-PPP_Specific	NA,+		0.147345	0.147345	UKBB_PPP	UKBB_PPP	0.428509	1003.57	BIP	MPRIP	Proteiome	BLOOD	SMR	eQTLGen	SMR	0.0797185	0.0988695	0.420069		37415601	10.3389/fgene.2023.1191264	Gedik et all Front Genet	BLOOD
MPRIP	Q6WCQ1	30321	TRANS	BIP_PGC3_noukb	UKBB-PPP_Specific	NA,+		0.147345	0.147345	UKBB_PPP	UKBB_PPP	0.428509	1003.57	MDD	MPRIP	Proteiome	BRAIN	SMR	Wingo et al., 2022, in 722 samples	SMR	0.0161054	0.0323343	0.61842		37415601	10.3389/fgene.2023.1191264	Gedik et all Front Genet	BRAIN
MPRIP	Q6WCQ1	30321	TRANS	BIP_PGC3_noukb	UKBB-PPP_Specific	NA,+		0.147345	0.147345	UKBB_PPP	UKBB_PPP	0.428509	1003.57	BIP	MPRIP	Proteiome	BRAIN	SMR	Wingo et al., 2022, in 722 samples	SMR	0.0727207	0.0709448	0.305348		37415601	10.3389/fgene.2023.1191264	Gedik et all Front Genet	BRAIN
MPRIP	Q6WCQ1	30321	TRANS	BIP_PGC3_noukb	UKBB-PPP_Specific	NA,+		0.147345	0.147345	UKBB_PPP	UKBB_PPP	0.428509	1003.57	SCZ	MPRIP	Proteiome	BRAIN	SMR	Wingo et al., 2022, in 722 samples	SMR	0.0318157	0.0530029	0.548331		37415601	10.3389/fgene.2023.1191264	Gedik et all Front Genet	BRAIN
MPRIP	Q6WCQ1	30321	TRANS	BIP_PGC3_noukb	UKBB-PPP_Specific	NA,+		0.147345	0.147345	UKBB_PPP	UKBB_PPP	0.428509	1003.57	SCZ.Clozuk.2018	MPRIP	Transcriptome	BRAIN	TWAS	PsychENCODE	FUSION	-0.71587		0.474		30545856	10.1126/science.aat8127	Gandal et all science	BRAIN
MPRIP	Q6WCQ1	30321	TRANS	BIP_PGC3_noukb	UKBB-PPP_Specific	NA,+		0.147345	0.147345	UKBB_PPP	UKBB_PPP	0.428509	1003.57	BD.PGC.ruderferCell2018	MPRIP	Transcriptome	BRAIN	TWAS	PsychENCODE	FUSION	0.092		0.927		30545856	10.1126/science.aat8127	Gandal et all science	BRAIN
MPRIP	Q6WCQ1	30321	TRANS	BIP_PGC3_noukb	UKBB-PPP_Specific	NA,+		0.147345	0.147345	UKBB_PPP	UKBB_PPP	0.428509	1003.57	Depression Howard et all	MPRIP	Proteiome	BRAIN	PWAS	ROS/MAP	FUSION	0.12983		0.897		33846625	10.1038/s41593-021-00832-6	Wingo Nat Neurosci	BRAIN
MPRIP	Q6WCQ1	30321	TRANS	BIP_PGC3_noukb	UKBB-PPP_Specific	NA,+		0.147345	0.147345	UKBB_PPP	UKBB_PPP	0.428509	1003.57	Schizophrenia	MPRIP	Transcriptome	brain caudate nucleus	TWAS	Gtex	Fusion			0.6355		36319771	10.1038/s41593-022-01182-7	Benjamin KJM	brain caudate nucleus
MPRIP	Q6WCQ1	30321	TRANS	Cognition_Meta	UKBB-PPP_Specific	NA,+		0.384767	0.384767	UKBB_PPP	UKBB_PPP	0.962059	2620.65	Deepression_Wray_tall	MPRIP	Transcriptome	BRAIN DLPFC	MR	PsychENCODE	TwoSampleMR	0.01	0.02	0.456		35296807	10.1038/s41380-022-01507-9	Deng et all Mol Psychiatry	BRAIN
MPRIP	Q6WCQ1	30321	TRANS	Cognition_Meta	UKBB-PPP_Specific	NA,+		0.384767	0.384767	UKBB_PPP	UKBB_PPP	0.962059	2620.65	SCZ_PGC3	MPRIP	Transcriptome_Transcriptlvel	DLPFC	SMR	CMC+GTEX	SMR	-0.0698878	0.0609981	0.251904		35460606	10.1016/j.ajhg.2022.04.004	Jiang eet all Am J Hum Genet	BRAIN
MPRIP	Q6WCQ1	30321	TRANS	Cognition_Meta	UKBB-PPP_Specific	NA,+		0.384767	0.384767	UKBB_PPP	UKBB_PPP	0.962059	2620.65	SCZ_PGC3	MPRIP	Transcriptome_Transcriptlvel	DLPFC	SMR	CMC+GTEX	SMR	0.010497	0.0243055	0.66583		35460606	10.1016/j.ajhg.2022.04.004	Jiang eet all Am J Hum Genet	BRAIN
MPRIP	Q6WCQ1	30321	TRANS	Cognition_Meta	UKBB-PPP_Specific	NA,+		0.384767	0.384767	UKBB_PPP	UKBB_PPP	0.962059	2620.65	SCZ.Clozuk.2018	MPRIP	Transcriptome	BRAIN	SMR	PsychENCODE	SMR	0.0314621	0.0354124	0.374		30545856	10.1126/science.aat8127	Gandal et all science	BRAIN
MPRIP	Q6WCQ1	30321	TRANS	Cognition_Meta	UKBB-PPP_Specific	NA,+		0.384767	0.384767	UKBB_PPP	UKBB_PPP	0.962059	2620.65	BD.PGC.ruderferCell2018	MPRIP	Transcriptome	BRAIN	SMR	PsychENCODE	SMR	0.00254085	0.0566901	0.964251		30545856	10.1126/science.aat8127	Gandal et all science	BRAIN
MPRIP	Q6WCQ1	30321	TRANS	Cognition_Meta	UKBB-PPP_Specific	NA,+		0.384767	0.384767	UKBB_PPP	UKBB_PPP	0.962059	2620.65	SCZ	MPRIP	Proteiome	BLOOD	SMR	eQTLGen	SMR	-0.00991819	0.0823245	0.904106		37415601	10.3389/fgene.2023.1191264	Gedik et all Front Genet	BLOOD
MPRIP	Q6WCQ1	30321	TRANS	Cognition_Meta	UKBB-PPP_Specific	NA,+		0.384767	0.384767	UKBB_PPP	UKBB_PPP	0.962059	2620.65	MDD	MPRIP	Proteiome	BRAIN	SMR	BrainMeta	SMR	0.00893342	0.0120007	0.45663		37415601	10.3389/fgene.2023.1191264	Gedik et all Front Genet	BRAIN
MPRIP	Q6WCQ1	30321	TRANS	Cognition_Meta	UKBB-PPP_Specific	NA,+		0.384767	0.384767	UKBB_PPP	UKBB_PPP	0.962059	2620.65	BIP	MPRIP	Proteiome	BRAIN	SMR	BrainMeta	SMR	0.0416222	0.0276177	0.13179		37415601	10.3389/fgene.2023.1191264	Gedik et all Front Genet	BRAIN
MPRIP	Q6WCQ1	30321	TRANS	Cognition_Meta	UKBB-PPP_Specific	NA,+		0.384767	0.384767	UKBB_PPP	UKBB_PPP	0.962059	2620.65	SCZ	MPRIP	Proteiome	BRAIN	SMR	BrainMeta	SMR	0.0165804	0.0198221	0.402896		37415601	10.3389/fgene.2023.1191264	Gedik et all Front Genet	BRAIN
MPRIP	Q6WCQ1	30321	TRANS	Cognition_Meta	UKBB-PPP_Specific	NA,+		0.384767	0.384767	UKBB_PPP	UKBB_PPP	0.962059	2620.65	MDD	MPRIP	Proteiome	BLOOD	SMR	eQTLGen	SMR	-0.0368724	0.0447116	0.409558		37415601	10.3389/fgene.2023.1191264	Gedik et all Front Genet	BLOOD
MPRIP	Q6WCQ1	30321	TRANS	Cognition_Meta	UKBB-PPP_Specific	NA,+		0.384767	0.384767	UKBB_PPP	UKBB_PPP	0.962059	2620.65	BIP	MPRIP	Proteiome	BLOOD	SMR	eQTLGen	SMR	0.0797185	0.0988695	0.420069		37415601	10.3389/fgene.2023.1191264	Gedik et all Front Genet	BLOOD
MPRIP	Q6WCQ1	30321	TRANS	Cognition_Meta	UKBB-PPP_Specific	NA,+		0.384767	0.384767	UKBB_PPP	UKBB_PPP	0.962059	2620.65	MDD	MPRIP	Proteiome	BRAIN	SMR	Wingo et al., 2022, in 722 samples	SMR	0.0161054	0.0323343	0.61842		37415601	10.3389/fgene.2023.1191264	Gedik et all Front Genet	BRAIN
MPRIP	Q6WCQ1	30321	TRANS	Cognition_Meta	UKBB-PPP_Specific	NA,+		0.384767	0.384767	UKBB_PPP	UKBB_PPP	0.962059	2620.65	BIP	MPRIP	Proteiome	BRAIN	SMR	Wingo et al., 2022, in 722 samples	SMR	0.0727207	0.0709448	0.305348		37415601	10.3389/fgene.2023.1191264	Gedik et all Front Genet	BRAIN
MPRIP	Q6WCQ1	30321	TRANS	Cognition_Meta	UKBB-PPP_Specific	NA,+		0.384767	0.384767	UKBB_PPP	UKBB_PPP	0.962059	2620.65	SCZ	MPRIP	Proteiome	BRAIN	SMR	Wingo et al., 2022, in 722 samples	SMR	0.0318157	0.0530029	0.548331		37415601	10.3389/fgene.2023.1191264	Gedik et all Front Genet	BRAIN
MPRIP	Q6WCQ1	30321	TRANS	Cognition_Meta	UKBB-PPP_Specific	NA,+		0.384767	0.384767	UKBB_PPP	UKBB_PPP	0.962059	2620.65	SCZ.Clozuk.2018	MPRIP	Transcriptome	BRAIN	TWAS	PsychENCODE	FUSION	-0.71587		0.474		30545856	10.1126/science.aat8127	Gandal et all science	BRAIN
MPRIP	Q6WCQ1	30321	TRANS	Cognition_Meta	UKBB-PPP_Specific	NA,+		0.384767	0.384767	UKBB_PPP	UKBB_PPP	0.962059	2620.65	BD.PGC.ruderferCell2018	MPRIP	Transcriptome	BRAIN	TWAS	PsychENCODE	FUSION	0.092		0.927		30545856	10.1126/science.aat8127	Gandal et all science	BRAIN
MPRIP	Q6WCQ1	30321	TRANS	Cognition_Meta	UKBB-PPP_Specific	NA,+		0.384767	0.384767	UKBB_PPP	UKBB_PPP	0.962059	2620.65	Depression Howard et all	MPRIP	Proteiome	BRAIN	PWAS	ROS/MAP	FUSION	0.12983		0.897		33846625	10.1038/s41593-021-00832-6	Wingo Nat Neurosci	BRAIN
MPRIP	Q6WCQ1	30321	TRANS	Cognition_Meta	UKBB-PPP_Specific	NA,+		0.384767	0.384767	UKBB_PPP	UKBB_PPP	0.962059	2620.65	Schizophrenia	MPRIP	Transcriptome	brain caudate nucleus	TWAS	Gtex	Fusion			0.6355		36319771	10.1038/s41593-022-01182-7	Benjamin KJM	brain caudate nucleus
MPRIP	Q6WCQ1	30321	TRANS	Depression_iPSYCH_2023	UKBB-PPP_Specific	NA,+		0.249184	0.249184	UKBB_PPP	UKBB_PPP	1.43465	1697.19	Deepression_Wray_tall	MPRIP	Transcriptome	BRAIN DLPFC	MR	PsychENCODE	TwoSampleMR	0.01	0.02	0.456		35296807	10.1038/s41380-022-01507-9	Deng et all Mol Psychiatry	BRAIN
MPRIP	Q6WCQ1	30321	TRANS	Depression_iPSYCH_2023	UKBB-PPP_Specific	NA,+		0.249184	0.249184	UKBB_PPP	UKBB_PPP	1.43465	1697.19	SCZ_PGC3	MPRIP	Transcriptome_Transcriptlvel	DLPFC	SMR	CMC+GTEX	SMR	-0.0698878	0.0609981	0.251904		35460606	10.1016/j.ajhg.2022.04.004	Jiang eet all Am J Hum Genet	BRAIN
MPRIP	Q6WCQ1	30321	TRANS	Depression_iPSYCH_2023	UKBB-PPP_Specific	NA,+		0.249184	0.249184	UKBB_PPP	UKBB_PPP	1.43465	1697.19	SCZ_PGC3	MPRIP	Transcriptome_Transcriptlvel	DLPFC	SMR	CMC+GTEX	SMR	0.010497	0.0243055	0.66583		35460606	10.1016/j.ajhg.2022.04.004	Jiang eet all Am J Hum Genet	BRAIN
MPRIP	Q6WCQ1	30321	TRANS	Depression_iPSYCH_2023	UKBB-PPP_Specific	NA,+		0.249184	0.249184	UKBB_PPP	UKBB_PPP	1.43465	1697.19	SCZ.Clozuk.2018	MPRIP	Transcriptome	BRAIN	SMR	PsychENCODE	SMR	0.0314621	0.0354124	0.374		30545856	10.1126/science.aat8127	Gandal et all science	BRAIN
MPRIP	Q6WCQ1	30321	TRANS	Depression_iPSYCH_2023	UKBB-PPP_Specific	NA,+		0.249184	0.249184	UKBB_PPP	UKBB_PPP	1.43465	1697.19	BD.PGC.ruderferCell2018	MPRIP	Transcriptome	BRAIN	SMR	PsychENCODE	SMR	0.00254085	0.0566901	0.964251		30545856	10.1126/science.aat8127	Gandal et all science	BRAIN
MPRIP	Q6WCQ1	30321	TRANS	Depression_iPSYCH_2023	UKBB-PPP_Specific	NA,+		0.249184	0.249184	UKBB_PPP	UKBB_PPP	1.43465	1697.19	SCZ	MPRIP	Proteiome	BLOOD	SMR	eQTLGen	SMR	-0.00991819	0.0823245	0.904106		37415601	10.3389/fgene.2023.1191264	Gedik et all Front Genet	BLOOD
MPRIP	Q6WCQ1	30321	TRANS	Depression_iPSYCH_2023	UKBB-PPP_Specific	NA,+		0.249184	0.249184	UKBB_PPP	UKBB_PPP	1.43465	1697.19	MDD	MPRIP	Proteiome	BRAIN	SMR	BrainMeta	SMR	0.00893342	0.0120007	0.45663		37415601	10.3389/fgene.2023.1191264	Gedik et all Front Genet	BRAIN
MPRIP	Q6WCQ1	30321	TRANS	Depression_iPSYCH_2023	UKBB-PPP_Specific	NA,+		0.249184	0.249184	UKBB_PPP	UKBB_PPP	1.43465	1697.19	BIP	MPRIP	Proteiome	BRAIN	SMR	BrainMeta	SMR	0.0416222	0.0276177	0.13179		37415601	10.3389/fgene.2023.1191264	Gedik et all Front Genet	BRAIN
MPRIP	Q6WCQ1	30321	TRANS	Depression_iPSYCH_2023	UKBB-PPP_Specific	NA,+		0.249184	0.249184	UKBB_PPP	UKBB_PPP	1.43465	1697.19	SCZ	MPRIP	Proteiome	BRAIN	SMR	BrainMeta	SMR	0.0165804	0.0198221	0.402896		37415601	10.3389/fgene.2023.1191264	Gedik et all Front Genet	BRAIN
MPRIP	Q6WCQ1	30321	TRANS	Depression_iPSYCH_2023	UKBB-PPP_Specific	NA,+		0.249184	0.249184	UKBB_PPP	UKBB_PPP	1.43465	1697.19	MDD	MPRIP	Proteiome	BLOOD	SMR	eQTLGen	SMR	-0.0368724	0.0447116	0.409558		37415601	10.3389/fgene.2023.1191264	Gedik et all Front Genet	BLOOD
MPRIP	Q6WCQ1	30321	TRANS	Depression_iPSYCH_2023	UKBB-PPP_Specific	NA,+		0.249184	0.249184	UKBB_PPP	UKBB_PPP	1.43465	1697.19	BIP	MPRIP	Proteiome	BLOOD	SMR	eQTLGen	SMR	0.0797185	0.0988695	0.420069		37415601	10.3389/fgene.2023.1191264	Gedik et all Front Genet	BLOOD
MPRIP	Q6WCQ1	30321	TRANS	Depression_iPSYCH_2023	UKBB-PPP_Specific	NA,+		0.249184	0.249184	UKBB_PPP	UKBB_PPP	1.43465	1697.19	MDD	MPRIP	Proteiome	BRAIN	SMR	Wingo et al., 2022, in 722 samples	SMR	0.0161054	0.0323343	0.61842		37415601	10.3389/fgene.2023.1191264	Gedik et all Front Genet	BRAIN
MPRIP	Q6WCQ1	30321	TRANS	Depression_iPSYCH_2023	UKBB-PPP_Specific	NA,+		0.249184	0.249184	UKBB_PPP	UKBB_PPP	1.43465	1697.19	BIP	MPRIP	Proteiome	BRAIN	SMR	Wingo et al., 2022, in 722 samples	SMR	0.0727207	0.0709448	0.305348		37415601	10.3389/fgene.2023.1191264	Gedik et all Front Genet	BRAIN
MPRIP	Q6WCQ1	30321	TRANS	Depression_iPSYCH_2023	UKBB-PPP_Specific	NA,+		0.249184	0.249184	UKBB_PPP	UKBB_PPP	1.43465	1697.19	SCZ	MPRIP	Proteiome	BRAIN	SMR	Wingo et al., 2022, in 722 samples	SMR	0.0318157	0.0530029	0.548331		37415601	10.3389/fgene.2023.1191264	Gedik et all Front Genet	BRAIN
MPRIP	Q6WCQ1	30321	TRANS	Depression_iPSYCH_2023	UKBB-PPP_Specific	NA,+		0.249184	0.249184	UKBB_PPP	UKBB_PPP	1.43465	1697.19	SCZ.Clozuk.2018	MPRIP	Transcriptome	BRAIN	TWAS	PsychENCODE	FUSION	-0.71587		0.474		30545856	10.1126/science.aat8127	Gandal et all science	BRAIN
MPRIP	Q6WCQ1	30321	TRANS	Depression_iPSYCH_2023	UKBB-PPP_Specific	NA,+		0.249184	0.249184	UKBB_PPP	UKBB_PPP	1.43465	1697.19	BD.PGC.ruderferCell2018	MPRIP	Transcriptome	BRAIN	TWAS	PsychENCODE	FUSION	0.092		0.927		30545856	10.1126/science.aat8127	Gandal et all science	BRAIN
MPRIP	Q6WCQ1	30321	TRANS	Depression_iPSYCH_2023	UKBB-PPP_Specific	NA,+		0.249184	0.249184	UKBB_PPP	UKBB_PPP	1.43465	1697.19	Depression Howard et all	MPRIP	Proteiome	BRAIN	PWAS	ROS/MAP	FUSION	0.12983		0.897		33846625	10.1038/s41593-021-00832-6	Wingo Nat Neurosci	BRAIN
MPRIP	Q6WCQ1	30321	TRANS	Depression_iPSYCH_2023	UKBB-PPP_Specific	NA,+		0.249184	0.249184	UKBB_PPP	UKBB_PPP	1.43465	1697.19	Schizophrenia	MPRIP	Transcriptome	brain caudate nucleus	TWAS	Gtex	Fusion			0.6355		36319771	10.1038/s41593-022-01182-7	Benjamin KJM	brain caudate nucleus
MPRIP	Q6WCQ1	30321	TRANS	PGC3_SCZ_NoUKB	UKBB-PPP_Specific	NA,+		0.214609	0.214609	UKBB_PPP	UKBB_PPP	0.627878	1461.7	Deepression_Wray_tall	MPRIP	Transcriptome	BRAIN DLPFC	MR	PsychENCODE	TwoSampleMR	0.01	0.02	0.456		35296807	10.1038/s41380-022-01507-9	Deng et all Mol Psychiatry	BRAIN
MPRIP	Q6WCQ1	30321	TRANS	PGC3_SCZ_NoUKB	UKBB-PPP_Specific	NA,+		0.214609	0.214609	UKBB_PPP	UKBB_PPP	0.627878	1461.7	SCZ_PGC3	MPRIP	Transcriptome_Transcriptlvel	DLPFC	SMR	CMC+GTEX	SMR	-0.0698878	0.0609981	0.251904		35460606	10.1016/j.ajhg.2022.04.004	Jiang eet all Am J Hum Genet	BRAIN
MPRIP	Q6WCQ1	30321	TRANS	PGC3_SCZ_NoUKB	UKBB-PPP_Specific	NA,+		0.214609	0.214609	UKBB_PPP	UKBB_PPP	0.627878	1461.7	SCZ_PGC3	MPRIP	Transcriptome_Transcriptlvel	DLPFC	SMR	CMC+GTEX	SMR	0.010497	0.0243055	0.66583		35460606	10.1016/j.ajhg.2022.04.004	Jiang eet all Am J Hum Genet	BRAIN
MPRIP	Q6WCQ1	30321	TRANS	PGC3_SCZ_NoUKB	UKBB-PPP_Specific	NA,+		0.214609	0.214609	UKBB_PPP	UKBB_PPP	0.627878	1461.7	SCZ.Clozuk.2018	MPRIP	Transcriptome	BRAIN	SMR	PsychENCODE	SMR	0.0314621	0.0354124	0.374		30545856	10.1126/science.aat8127	Gandal et all science	BRAIN
MPRIP	Q6WCQ1	30321	TRANS	PGC3_SCZ_NoUKB	UKBB-PPP_Specific	NA,+		0.214609	0.214609	UKBB_PPP	UKBB_PPP	0.627878	1461.7	BD.PGC.ruderferCell2018	MPRIP	Transcriptome	BRAIN	SMR	PsychENCODE	SMR	0.00254085	0.0566901	0.964251		30545856	10.1126/science.aat8127	Gandal et all science	BRAIN
MPRIP	Q6WCQ1	30321	TRANS	PGC3_SCZ_NoUKB	UKBB-PPP_Specific	NA,+		0.214609	0.214609	UKBB_PPP	UKBB_PPP	0.627878	1461.7	SCZ	MPRIP	Proteiome	BLOOD	SMR	eQTLGen	SMR	-0.00991819	0.0823245	0.904106		37415601	10.3389/fgene.2023.1191264	Gedik et all Front Genet	BLOOD
MPRIP	Q6WCQ1	30321	TRANS	PGC3_SCZ_NoUKB	UKBB-PPP_Specific	NA,+		0.214609	0.214609	UKBB_PPP	UKBB_PPP	0.627878	1461.7	MDD	MPRIP	Proteiome	BRAIN	SMR	BrainMeta	SMR	0.00893342	0.0120007	0.45663		37415601	10.3389/fgene.2023.1191264	Gedik et all Front Genet	BRAIN
MPRIP	Q6WCQ1	30321	TRANS	PGC3_SCZ_NoUKB	UKBB-PPP_Specific	NA,+		0.214609	0.214609	UKBB_PPP	UKBB_PPP	0.627878	1461.7	BIP	MPRIP	Proteiome	BRAIN	SMR	BrainMeta	SMR	0.0416222	0.0276177	0.13179		37415601	10.3389/fgene.2023.1191264	Gedik et all Front Genet	BRAIN
MPRIP	Q6WCQ1	30321	TRANS	PGC3_SCZ_NoUKB	UKBB-PPP_Specific	NA,+		0.214609	0.214609	UKBB_PPP	UKBB_PPP	0.627878	1461.7	SCZ	MPRIP	Proteiome	BRAIN	SMR	BrainMeta	SMR	0.0165804	0.0198221	0.402896		37415601	10.3389/fgene.2023.1191264	Gedik et all Front Genet	BRAIN
MPRIP	Q6WCQ1	30321	TRANS	PGC3_SCZ_NoUKB	UKBB-PPP_Specific	NA,+		0.214609	0.214609	UKBB_PPP	UKBB_PPP	0.627878	1461.7	MDD	MPRIP	Proteiome	BLOOD	SMR	eQTLGen	SMR	-0.0368724	0.0447116	0.409558		37415601	10.3389/fgene.2023.1191264	Gedik et all Front Genet	BLOOD
MPRIP	Q6WCQ1	30321	TRANS	PGC3_SCZ_NoUKB	UKBB-PPP_Specific	NA,+		0.214609	0.214609	UKBB_PPP	UKBB_PPP	0.627878	1461.7	BIP	MPRIP	Proteiome	BLOOD	SMR	eQTLGen	SMR	0.0797185	0.0988695	0.420069		37415601	10.3389/fgene.2023.1191264	Gedik et all Front Genet	BLOOD
MPRIP	Q6WCQ1	30321	TRANS	PGC3_SCZ_NoUKB	UKBB-PPP_Specific	NA,+		0.214609	0.214609	UKBB_PPP	UKBB_PPP	0.627878	1461.7	MDD	MPRIP	Proteiome	BRAIN	SMR	Wingo et al., 2022, in 722 samples	SMR	0.0161054	0.0323343	0.61842		37415601	10.3389/fgene.2023.1191264	Gedik et all Front Genet	BRAIN
MPRIP	Q6WCQ1	30321	TRANS	PGC3_SCZ_NoUKB	UKBB-PPP_Specific	NA,+		0.214609	0.214609	UKBB_PPP	UKBB_PPP	0.627878	1461.7	BIP	MPRIP	Proteiome	BRAIN	SMR	Wingo et al., 2022, in 722 samples	SMR	0.0727207	0.0709448	0.305348		37415601	10.3389/fgene.2023.1191264	Gedik et all Front Genet	BRAIN
MPRIP	Q6WCQ1	30321	TRANS	PGC3_SCZ_NoUKB	UKBB-PPP_Specific	NA,+		0.214609	0.214609	UKBB_PPP	UKBB_PPP	0.627878	1461.7	SCZ	MPRIP	Proteiome	BRAIN	SMR	Wingo et al., 2022, in 722 samples	SMR	0.0318157	0.0530029	0.548331		37415601	10.3389/fgene.2023.1191264	Gedik et all Front Genet	BRAIN
MPRIP	Q6WCQ1	30321	TRANS	PGC3_SCZ_NoUKB	UKBB-PPP_Specific	NA,+		0.214609	0.214609	UKBB_PPP	UKBB_PPP	0.627878	1461.7	SCZ.Clozuk.2018	MPRIP	Transcriptome	BRAIN	TWAS	PsychENCODE	FUSION	-0.71587		0.474		30545856	10.1126/science.aat8127	Gandal et all science	BRAIN
MPRIP	Q6WCQ1	30321	TRANS	PGC3_SCZ_NoUKB	UKBB-PPP_Specific	NA,+		0.214609	0.214609	UKBB_PPP	UKBB_PPP	0.627878	1461.7	BD.PGC.ruderferCell2018	MPRIP	Transcriptome	BRAIN	TWAS	PsychENCODE	FUSION	0.092		0.927		30545856	10.1126/science.aat8127	Gandal et all science	BRAIN
MPRIP	Q6WCQ1	30321	TRANS	PGC3_SCZ_NoUKB	UKBB-PPP_Specific	NA,+		0.214609	0.214609	UKBB_PPP	UKBB_PPP	0.627878	1461.7	Depression Howard et all	MPRIP	Proteiome	BRAIN	PWAS	ROS/MAP	FUSION	0.12983		0.897		33846625	10.1038/s41593-021-00832-6	Wingo Nat Neurosci	BRAIN
MPRIP	Q6WCQ1	30321	TRANS	PGC3_SCZ_NoUKB	UKBB-PPP_Specific	NA,+		0.214609	0.214609	UKBB_PPP	UKBB_PPP	0.627878	1461.7	Schizophrenia	MPRIP	Transcriptome	brain caudate nucleus	TWAS	Gtex	Fusion			0.6355		36319771	10.1038/s41593-022-01182-7	Benjamin KJM	brain caudate nucleus
MPST	P25325	7223	CIS	Cognition_Meta	DECODE_Specific	+,NA		0.483182	0.483182	DECODE	DECODE	1.18669	1806.14	SCZ_PGC3	MPST	Transcriptome	DLPFC	MR	CMC+GTEX	MendelianRandomization			0.77928		35460606	10.1016/j.ajhg.2022.04.004	Jiang eet all Am J Hum Genet	BRAIN
MPST	P25325	7223	CIS	Cognition_Meta	DECODE_Specific	+,NA		0.483182	0.483182	DECODE	DECODE	1.18669	1806.14	SCZ_PGC3	MPST	Transcriptome	DLPFC	MR	CMC+GTEX	MendelianRandomization			0.777969		35460606	10.1016/j.ajhg.2022.04.004	Jiang eet all Am J Hum Genet	BRAIN
MPST	P25325	7223	CIS	Cognition_Meta	DECODE_Specific	+,NA		0.483182	0.483182	DECODE	DECODE	1.18669	1806.14	SCZ_PGC3	MPST	Transcriptome	DLPFC	MR	CMC+GTEX	MendelianRandomization			0.890036		35460606	10.1016/j.ajhg.2022.04.004	Jiang eet all Am J Hum Genet	BRAIN
MPST	P25325	7223	CIS	Cognition_Meta	DECODE_Specific	+,NA		0.483182	0.483182	DECODE	DECODE	1.18669	1806.14	SCZ_PGC3	MPST	Transcriptome	DLPFC	MR	CMC+GTEX	EMIC			0.75569		35460606	10.1016/j.ajhg.2022.04.004	Jiang eet all Am J Hum Genet	BRAIN
MPST	P25325	7223	CIS	Cognition_Meta	DECODE_Specific	+,NA		0.483182	0.483182	DECODE	DECODE	1.18669	1806.14	BIP_2019_Stahl_etall	MPST	Transcriptome	DLPFC	MR	CMC+GTEX	MendelianRandomization			0.778364		35460606	10.1016/j.ajhg.2022.04.004	Jiang eet all Am J Hum Genet	BRAIN
MPST	P25325	7223	CIS	Cognition_Meta	DECODE_Specific	+,NA		0.483182	0.483182	DECODE	DECODE	1.18669	1806.14	BIP_2019_Stahl_etall	MPST	Transcriptome	DLPFC	MR	CMC+GTEX	MendelianRandomization			0.766393		35460606	10.1016/j.ajhg.2022.04.004	Jiang eet all Am J Hum Genet	BRAIN
MPST	P25325	7223	CIS	Cognition_Meta	DECODE_Specific	+,NA		0.483182	0.483182	DECODE	DECODE	1.18669	1806.14	BIP_2019_Stahl_etall	MPST	Transcriptome	DLPFC	MR	CMC+GTEX	MendelianRandomization			0.898207		35460606	10.1016/j.ajhg.2022.04.004	Jiang eet all Am J Hum Genet	BRAIN
MPST	P25325	7223	CIS	Cognition_Meta	DECODE_Specific	+,NA		0.483182	0.483182	DECODE	DECODE	1.18669	1806.14	BIP_2019_Stahl_etall	MPST	Transcriptome	DLPFC	MR	CMC+GTEX	EMIC			0.863132		35460606	10.1016/j.ajhg.2022.04.004	Jiang eet all Am J Hum Genet	BRAIN
MPST	P25325	7223	CIS	Cognition_Meta	DECODE_Specific	+,NA		0.483182	0.483182	DECODE	DECODE	1.18669	1806.14	SCZ_PGC3	MPST	Transcriptome	DLPFC	SMR	CMC+GTEX	SMR	0.00728	0.0316797	0.818247		35460606	10.1016/j.ajhg.2022.04.004	Jiang eet all Am J Hum Genet	BRAIN
MPST	P25325	7223	CIS	Cognition_Meta	DECODE_Specific	+,NA		0.483182	0.483182	DECODE	DECODE	1.18669	1806.14	SCZ.Clozuk.2018	MPST	Transcriptome	BRAIN	SMR	PsychENCODE	SMR	0.0246407	0.0337334	0.465		30545856	10.1126/science.aat8127	Gandal et all science	BRAIN
MPST	P25325	7223	CIS	Cognition_Meta	DECODE_Specific	+,NA		0.483182	0.483182	DECODE	DECODE	1.18669	1806.14	BD.PGC.ruderferCell2018	MPST	Transcriptome	BRAIN	SMR	PsychENCODE	SMR	0.0188446	0.0515852	0.71488		30545856	10.1126/science.aat8127	Gandal et all science	BRAIN
MPST	P25325	7223	CIS	Cognition_Meta	DECODE_Specific	+,NA		0.483182	0.483182	DECODE	DECODE	1.18669	1806.14	SCZ	MPST	Proteiome	BLOOD	SMR	eQTLGen	SMR	-0.158424	0.112461	0.158924		37415601	10.3389/fgene.2023.1191264	Gedik et all Front Genet	BLOOD
MPST	P25325	7223	CIS	Cognition_Meta	DECODE_Specific	+,NA		0.483182	0.483182	DECODE	DECODE	1.18669	1806.14	MDD	MPST	Proteiome	BRAIN	SMR	BrainMeta	SMR	-0.0140774	0.0194299	0.468745		37415601	10.3389/fgene.2023.1191264	Gedik et all Front Genet	BRAIN
MPST	P25325	7223	CIS	Cognition_Meta	DECODE_Specific	+,NA		0.483182	0.483182	DECODE	DECODE	1.18669	1806.14	BIP	MPST	Proteiome	BRAIN	SMR	BrainMeta	SMR	-0.0140988	0.0418265	0.736058		37415601	10.3389/fgene.2023.1191264	Gedik et all Front Genet	BRAIN
MPST	P25325	7223	CIS	Cognition_Meta	DECODE_Specific	+,NA		0.483182	0.483182	DECODE	DECODE	1.18669	1806.14	SCZ	MPST	Proteiome	BRAIN	SMR	BrainMeta	SMR	0.0339521	0.0349913	0.331895		37415601	10.3389/fgene.2023.1191264	Gedik et all Front Genet	BRAIN
MPST	P25325	7223	CIS	Cognition_Meta	DECODE_Specific	+,NA		0.483182	0.483182	DECODE	DECODE	1.18669	1806.14	MDD	MPST	Proteiome	BLOOD	SMR	eQTLGen	SMR	-0.0732105	0.0611304	0.231068		37415601	10.3389/fgene.2023.1191264	Gedik et all Front Genet	BLOOD
MPST	P25325	7223	CIS	Cognition_Meta	DECODE_Specific	+,NA		0.483182	0.483182	DECODE	DECODE	1.18669	1806.14	BIP	MPST	Proteiome	BLOOD	SMR	eQTLGen	SMR	-0.0164199	0.137597	0.905011		37415601	10.3389/fgene.2023.1191264	Gedik et all Front Genet	BLOOD
MPST	P25325	7223	CIS	Cognition_Meta	DECODE_Specific	+,NA		0.483182	0.483182	DECODE	DECODE	1.18669	1806.14	SCZ	MPST	Proteiome	BLOOD	SMR	deCODE	SMR	-0.0705446	0.0949306	0.45741		37415601	10.3389/fgene.2023.1191264	Gedik et all Front Genet	BLOOD
MPST	P25325	7223	CIS	Cognition_Meta	DECODE_Specific	+,NA		0.483182	0.483182	DECODE	DECODE	1.18669	1806.14	MDD	MPST	Proteiome	BLOOD	SMR	deCODE	SMR	-0.0331878	0.0481095	0.490296		37415601	10.3389/fgene.2023.1191264	Gedik et all Front Genet	BLOOD
MPST	P25325	7223	CIS	Cognition_Meta	DECODE_Specific	+,NA		0.483182	0.483182	DECODE	DECODE	1.18669	1806.14	BIP	MPST	Proteiome	BLOOD	SMR	deCODE	SMR	0.0283792	0.110067	0.796535		37415601	10.3389/fgene.2023.1191264	Gedik et all Front Genet	BLOOD
MPST	P25325	7223	CIS	Cognition_Meta	DECODE_Specific	+,NA		0.483182	0.483182	DECODE	DECODE	1.18669	1806.14	SCZ.Clozuk.2018	MPST	Transcriptome	BRAIN	TWAS	PsychENCODE	FUSION	0.38024		0.704		30545856	10.1126/science.aat8127	Gandal et all science	BRAIN
MPST	P25325	7223	CIS	Cognition_Meta	DECODE_Specific	+,NA		0.483182	0.483182	DECODE	DECODE	1.18669	1806.14	BD.PGC.ruderferCell2018	MPST	Transcriptome	BRAIN	TWAS	PsychENCODE	FUSION	0.55539		0.578628		30545856	10.1126/science.aat8127	Gandal et all science	BRAIN
MPST	P25325	7223	CIS	Cognition_Meta	DECODE_Specific	+,NA		0.483182	0.483182	DECODE	DECODE	1.18669	1806.14	Schizophrenia	MPST	Transcriptome	brain caudate nucleus	TWAS	Gtex	Fusion			0.588551		36319771	10.1038/s41593-022-01182-7	Benjamin KJM	brain caudate nucleus
MPZ	P25189	7225	TRANS	BIP_PGC3_noukb	DECODE_Specific	+,NA		0.150989	0.150989	DECODE	DECODE	0.434469	1028.39	SCZ_PGC3	MPZ	Transcriptome	DLPFC	MR	CMC+GTEX	MendelianRandomization			0.713534		35460606	10.1016/j.ajhg.2022.04.004	Jiang eet all Am J Hum Genet	BRAIN
MPZ	P25189	7225	TRANS	BIP_PGC3_noukb	DECODE_Specific	+,NA		0.150989	0.150989	DECODE	DECODE	0.434469	1028.39	SCZ_PGC3	MPZ	Transcriptome	DLPFC	MR	CMC+GTEX	MendelianRandomization			0.704853		35460606	10.1016/j.ajhg.2022.04.004	Jiang eet all Am J Hum Genet	BRAIN
MPZ	P25189	7225	TRANS	BIP_PGC3_noukb	DECODE_Specific	+,NA		0.150989	0.150989	DECODE	DECODE	0.434469	1028.39	SCZ_PGC3	MPZ	Transcriptome	DLPFC	MR	CMC+GTEX	MendelianRandomization			0.631162		35460606	10.1016/j.ajhg.2022.04.004	Jiang eet all Am J Hum Genet	BRAIN
MPZ	P25189	7225	TRANS	BIP_PGC3_noukb	DECODE_Specific	+,NA		0.150989	0.150989	DECODE	DECODE	0.434469	1028.39	SCZ_PGC3	MPZ	Transcriptome	DLPFC	MR	CMC+GTEX	EMIC			0.723935		35460606	10.1016/j.ajhg.2022.04.004	Jiang eet all Am J Hum Genet	BRAIN
MPZ	P25189	7225	TRANS	BIP_PGC3_noukb	DECODE_Specific	+,NA		0.150989	0.150989	DECODE	DECODE	0.434469	1028.39	BIP_2019_Stahl_etall	MPZ	Transcriptome	DLPFC	MR	CMC+GTEX	MendelianRandomization			0		35460606	10.1016/j.ajhg.2022.04.004	Jiang eet all Am J Hum Genet	BRAIN
MPZ	P25189	7225	TRANS	BIP_PGC3_noukb	DECODE_Specific	+,NA		0.150989	0.150989	DECODE	DECODE	0.434469	1028.39	BIP_2019_Stahl_etall	MPZ	Transcriptome	DLPFC	MR	CMC+GTEX	MendelianRandomization			5.74303e-08		35460606	10.1016/j.ajhg.2022.04.004	Jiang eet all Am J Hum Genet	BRAIN
MPZ	P25189	7225	TRANS	BIP_PGC3_noukb	DECODE_Specific	+,NA		0.150989	0.150989	DECODE	DECODE	0.434469	1028.39	BIP_2019_Stahl_etall	MPZ	Transcriptome	DLPFC	MR	CMC+GTEX	MendelianRandomization			0.720213		35460606	10.1016/j.ajhg.2022.04.004	Jiang eet all Am J Hum Genet	BRAIN
MPZ	P25189	7225	TRANS	BIP_PGC3_noukb	DECODE_Specific	+,NA		0.150989	0.150989	DECODE	DECODE	0.434469	1028.39	BIP_2019_Stahl_etall	MPZ	Transcriptome	DLPFC	MR	CMC+GTEX	EMIC			0.906239		35460606	10.1016/j.ajhg.2022.04.004	Jiang eet all Am J Hum Genet	BRAIN
MPZ	P25189	7225	TRANS	BIP_PGC3_noukb	DECODE_Specific	+,NA		0.150989	0.150989	DECODE	DECODE	0.434469	1028.39	Deepression_Wray_tall	MPZ	Proteiome	BRAIN DLPFC	MR	ROS/MAP	TwoSampleMR	0.01	0.01	0.524		35296807	10.1038/s41380-022-01507-9	Deng et all Mol Psychiatry	BRAIN
MPZ	P25189	7225	TRANS	BIP_PGC3_noukb	DECODE_Specific	+,NA		0.150989	0.150989	DECODE	DECODE	0.434469	1028.39	Deepression_Wray_tall	MPZ	Transcriptome	BRAIN DLPFC	MR	PsychENCODE	TwoSampleMR	0.01	0.01	0.217		35296807	10.1038/s41380-022-01507-9	Deng et all Mol Psychiatry	BRAIN
MPZ	P25189	7225	TRANS	BIP_PGC3_noukb	DECODE_Specific	+,NA		0.150989	0.150989	DECODE	DECODE	0.434469	1028.39	Deepression_Wray_tall	MPZ	Proteiome	BRAIN DLPFC	MR	cognitively healthy ROS/MAP	TwoSampleMR	0.09	0.07	0.187		35296807	10.1038/s41380-022-01507-9	Deng et all Mol Psychiatry	BRAIN
MPZ	P25189	7225	TRANS	BIP_PGC3_noukb	DECODE_Specific	+,NA		0.150989	0.150989	DECODE	DECODE	0.434469	1028.39	SCZ_PGC3	MPZ	Transcriptome	DLPFC	SMR	CMC+GTEX	SMR	0.0110379	0.0216617	0.610359		35460606	10.1016/j.ajhg.2022.04.004	Jiang eet all Am J Hum Genet	BRAIN
MPZ	P25189	7225	TRANS	BIP_PGC3_noukb	DECODE_Specific	+,NA		0.150989	0.150989	DECODE	DECODE	0.434469	1028.39	SCZ.Clozuk.2018	MPZ	Transcriptome	BRAIN	SMR	PsychENCODE	SMR	0.00533381	0.0257942	0.836		30545856	10.1126/science.aat8127	Gandal et all science	BRAIN
MPZ	P25189	7225	TRANS	BIP_PGC3_noukb	DECODE_Specific	+,NA		0.150989	0.150989	DECODE	DECODE	0.434469	1028.39	BD.PGC.ruderferCell2018	MPZ	Transcriptome	BRAIN	SMR	PsychENCODE	SMR	-0.0126632	0.0389795	0.745281		30545856	10.1126/science.aat8127	Gandal et all science	BRAIN
MPZ	P25189	7225	TRANS	BIP_PGC3_noukb	DECODE_Specific	+,NA		0.150989	0.150989	DECODE	DECODE	0.434469	1028.39	Depression Howard et all	MPZ	Proteiome	BRAIN DPFC	SMR	ROS/MAP	SMR	0.0066332	0.010424	0.524554		33846625	10.1038/s41593-021-00832-6	Wingo Nat Neurosci	BRAIN
MPZ	P25189	7225	TRANS	BIP_PGC3_noukb	DECODE_Specific	+,NA		0.150989	0.150989	DECODE	DECODE	0.434469	1028.39	SCZ	MPZ	Proteiome	BLOOD	SMR	eQTLGen	SMR	0.0266164	0.042342	0.529608		37415601	10.3389/fgene.2023.1191264	Gedik et all Front Genet	BLOOD
MPZ	P25189	7225	TRANS	BIP_PGC3_noukb	DECODE_Specific	+,NA		0.150989	0.150989	DECODE	DECODE	0.434469	1028.39	MDD	MPZ	Proteiome	BRAIN	SMR	BrainMeta	SMR	0.0099492	0.00956827	0.298427		37415601	10.3389/fgene.2023.1191264	Gedik et all Front Genet	BRAIN
MPZ	P25189	7225	TRANS	BIP_PGC3_noukb	DECODE_Specific	+,NA		0.150989	0.150989	DECODE	DECODE	0.434469	1028.39	BIP	MPZ	Proteiome	BRAIN	SMR	BrainMeta	SMR	0.0343187	0.0214535	0.109669		37415601	10.3389/fgene.2023.1191264	Gedik et all Front Genet	BRAIN
MPZ	P25189	7225	TRANS	BIP_PGC3_noukb	DECODE_Specific	+,NA		0.150989	0.150989	DECODE	DECODE	0.434469	1028.39	SCZ	MPZ	Proteiome	BRAIN	SMR	BrainMeta	SMR	0.00721549	0.0186869	0.699404		37415601	10.3389/fgene.2023.1191264	Gedik et all Front Genet	BRAIN
MPZ	P25189	7225	TRANS	BIP_PGC3_noukb	DECODE_Specific	+,NA		0.150989	0.150989	DECODE	DECODE	0.434469	1028.39	MDD	MPZ	Proteiome	BLOOD	SMR	eQTLGen	SMR	0.0229335	0.0328839	0.485547		37415601	10.3389/fgene.2023.1191264	Gedik et all Front Genet	BLOOD
MPZ	P25189	7225	TRANS	BIP_PGC3_noukb	DECODE_Specific	+,NA		0.150989	0.150989	DECODE	DECODE	0.434469	1028.39	BIP	MPZ	Proteiome	BLOOD	SMR	eQTLGen	SMR	-0.0368853	0.0740255	0.618288		37415601	10.3389/fgene.2023.1191264	Gedik et all Front Genet	BLOOD
MPZ	P25189	7225	TRANS	BIP_PGC3_noukb	DECODE_Specific	+,NA		0.150989	0.150989	DECODE	DECODE	0.434469	1028.39	MDD	MPZ	Proteiome	BRAIN	SMR	Wingo et al., 2022, in 722 samples	SMR	0.00825153	0.00630365	0.190532		37415601	10.3389/fgene.2023.1191264	Gedik et all Front Genet	BRAIN
MPZ	P25189	7225	TRANS	BIP_PGC3_noukb	DECODE_Specific	+,NA		0.150989	0.150989	DECODE	DECODE	0.434469	1028.39	BIP	MPZ	Proteiome	BRAIN	SMR	Wingo et al., 2022, in 722 samples	SMR	0.0240461	0.013828	0.0820443		37415601	10.3389/fgene.2023.1191264	Gedik et all Front Genet	BRAIN
MPZ	P25189	7225	TRANS	BIP_PGC3_noukb	DECODE_Specific	+,NA		0.150989	0.150989	DECODE	DECODE	0.434469	1028.39	SCZ	MPZ	Proteiome	BRAIN	SMR	Wingo et al., 2022, in 722 samples	SMR	-0.00876369	0.0114087	0.442393		37415601	10.3389/fgene.2023.1191264	Gedik et all Front Genet	BRAIN
MPZ	P25189	7225	TRANS	BIP_PGC3_noukb	DECODE_Specific	+,NA		0.150989	0.150989	DECODE	DECODE	0.434469	1028.39	SCZ	MPZ	Transcriptome	BRAIN_DLPFC	TWAS	CMC	FUSION	-0.10927		0.913		31691811	10.1093/hmg/ddz253	Hall et al Hum Mol Genet	BRAIN
MPZ	P25189	7225	TRANS	BIP_PGC3_noukb	DECODE_Specific	+,NA		0.150989	0.150989	DECODE	DECODE	0.434469	1028.39	SCZ.Clozuk.2018	MPZ	Transcriptome	BRAIN	TWAS	PsychENCODE	FUSION	0.34953		0.727		30545856	10.1126/science.aat8127	Gandal et all science	BRAIN
MPZ	P25189	7225	TRANS	BIP_PGC3_noukb	DECODE_Specific	+,NA		0.150989	0.150989	DECODE	DECODE	0.434469	1028.39	BD.PGC.ruderferCell2018	MPZ	Transcriptome	BRAIN	TWAS	PsychENCODE	FUSION	-0.102004		0.919		30545856	10.1126/science.aat8127	Gandal et all science	BRAIN
MPZ	P25189	7225	TRANS	BIP_PGC3_noukb	DECODE_Specific	+,NA		0.150989	0.150989	DECODE	DECODE	0.434469	1028.39	Depression Howard et all	MPZ	Proteiome	BRAIN DPFC	PWAS	ROS/MAP	FUSION	0.7798		0.436		33846625	10.1038/s41593-021-00832-6	Wingo Nat Neurosci	BRAIN
MPZ	P25189	7225	TRANS	BIP_PGC3_noukb	DECODE_Specific	+,NA		0.150989	0.150989	DECODE	DECODE	0.434469	1028.39	Schizophrenia	MPZ	Transcriptome	brain caudate nucleus	TWAS	Gtex	Fusion			0.568272		36319771	10.1038/s41593-022-01182-7	Benjamin KJM	brain caudate nucleus
MPZ	P25189	7225	TRANS	Depression_iPSYCH_2023	DECODE_Specific	+,NA		0.610379	0.610379	DECODE	DECODE	1.42471	4157.29	SCZ_PGC3	MPZ	Transcriptome	DLPFC	MR	CMC+GTEX	MendelianRandomization			0.713534		35460606	10.1016/j.ajhg.2022.04.004	Jiang eet all Am J Hum Genet	BRAIN
MPZ	P25189	7225	TRANS	Depression_iPSYCH_2023	DECODE_Specific	+,NA		0.610379	0.610379	DECODE	DECODE	1.42471	4157.29	SCZ_PGC3	MPZ	Transcriptome	DLPFC	MR	CMC+GTEX	MendelianRandomization			0.704853		35460606	10.1016/j.ajhg.2022.04.004	Jiang eet all Am J Hum Genet	BRAIN
MPZ	P25189	7225	TRANS	Depression_iPSYCH_2023	DECODE_Specific	+,NA		0.610379	0.610379	DECODE	DECODE	1.42471	4157.29	SCZ_PGC3	MPZ	Transcriptome	DLPFC	MR	CMC+GTEX	MendelianRandomization			0.631162		35460606	10.1016/j.ajhg.2022.04.004	Jiang eet all Am J Hum Genet	BRAIN
MPZ	P25189	7225	TRANS	Depression_iPSYCH_2023	DECODE_Specific	+,NA		0.610379	0.610379	DECODE	DECODE	1.42471	4157.29	SCZ_PGC3	MPZ	Transcriptome	DLPFC	MR	CMC+GTEX	EMIC			0.723935		35460606	10.1016/j.ajhg.2022.04.004	Jiang eet all Am J Hum Genet	BRAIN
MPZ	P25189	7225	TRANS	Depression_iPSYCH_2023	DECODE_Specific	+,NA		0.610379	0.610379	DECODE	DECODE	1.42471	4157.29	BIP_2019_Stahl_etall	MPZ	Transcriptome	DLPFC	MR	CMC+GTEX	MendelianRandomization			0		35460606	10.1016/j.ajhg.2022.04.004	Jiang eet all Am J Hum Genet	BRAIN
MPZ	P25189	7225	TRANS	Depression_iPSYCH_2023	DECODE_Specific	+,NA		0.610379	0.610379	DECODE	DECODE	1.42471	4157.29	BIP_2019_Stahl_etall	MPZ	Transcriptome	DLPFC	MR	CMC+GTEX	MendelianRandomization			5.74303e-08		35460606	10.1016/j.ajhg.2022.04.004	Jiang eet all Am J Hum Genet	BRAIN
MPZ	P25189	7225	TRANS	Depression_iPSYCH_2023	DECODE_Specific	+,NA		0.610379	0.610379	DECODE	DECODE	1.42471	4157.29	BIP_2019_Stahl_etall	MPZ	Transcriptome	DLPFC	MR	CMC+GTEX	MendelianRandomization			0.720213		35460606	10.1016/j.ajhg.2022.04.004	Jiang eet all Am J Hum Genet	BRAIN
MPZ	P25189	7225	TRANS	Depression_iPSYCH_2023	DECODE_Specific	+,NA		0.610379	0.610379	DECODE	DECODE	1.42471	4157.29	BIP_2019_Stahl_etall	MPZ	Transcriptome	DLPFC	MR	CMC+GTEX	EMIC			0.906239		35460606	10.1016/j.ajhg.2022.04.004	Jiang eet all Am J Hum Genet	BRAIN
MPZ	P25189	7225	TRANS	Depression_iPSYCH_2023	DECODE_Specific	+,NA		0.610379	0.610379	DECODE	DECODE	1.42471	4157.29	Deepression_Wray_tall	MPZ	Proteiome	BRAIN DLPFC	MR	ROS/MAP	TwoSampleMR	0.01	0.01	0.524		35296807	10.1038/s41380-022-01507-9	Deng et all Mol Psychiatry	BRAIN
MPZ	P25189	7225	TRANS	Depression_iPSYCH_2023	DECODE_Specific	+,NA		0.610379	0.610379	DECODE	DECODE	1.42471	4157.29	Deepression_Wray_tall	MPZ	Transcriptome	BRAIN DLPFC	MR	PsychENCODE	TwoSampleMR	0.01	0.01	0.217		35296807	10.1038/s41380-022-01507-9	Deng et all Mol Psychiatry	BRAIN
MPZ	P25189	7225	TRANS	Depression_iPSYCH_2023	DECODE_Specific	+,NA		0.610379	0.610379	DECODE	DECODE	1.42471	4157.29	Deepression_Wray_tall	MPZ	Proteiome	BRAIN DLPFC	MR	cognitively healthy ROS/MAP	TwoSampleMR	0.09	0.07	0.187		35296807	10.1038/s41380-022-01507-9	Deng et all Mol Psychiatry	BRAIN
MPZ	P25189	7225	TRANS	Depression_iPSYCH_2023	DECODE_Specific	+,NA		0.610379	0.610379	DECODE	DECODE	1.42471	4157.29	SCZ_PGC3	MPZ	Transcriptome	DLPFC	SMR	CMC+GTEX	SMR	0.0110379	0.0216617	0.610359		35460606	10.1016/j.ajhg.2022.04.004	Jiang eet all Am J Hum Genet	BRAIN
MPZ	P25189	7225	TRANS	Depression_iPSYCH_2023	DECODE_Specific	+,NA		0.610379	0.610379	DECODE	DECODE	1.42471	4157.29	SCZ.Clozuk.2018	MPZ	Transcriptome	BRAIN	SMR	PsychENCODE	SMR	0.00533381	0.0257942	0.836		30545856	10.1126/science.aat8127	Gandal et all science	BRAIN
MPZ	P25189	7225	TRANS	Depression_iPSYCH_2023	DECODE_Specific	+,NA		0.610379	0.610379	DECODE	DECODE	1.42471	4157.29	BD.PGC.ruderferCell2018	MPZ	Transcriptome	BRAIN	SMR	PsychENCODE	SMR	-0.0126632	0.0389795	0.745281		30545856	10.1126/science.aat8127	Gandal et all science	BRAIN
MPZ	P25189	7225	TRANS	Depression_iPSYCH_2023	DECODE_Specific	+,NA		0.610379	0.610379	DECODE	DECODE	1.42471	4157.29	Depression Howard et all	MPZ	Proteiome	BRAIN DPFC	SMR	ROS/MAP	SMR	0.0066332	0.010424	0.524554		33846625	10.1038/s41593-021-00832-6	Wingo Nat Neurosci	BRAIN
MPZ	P25189	7225	TRANS	Depression_iPSYCH_2023	DECODE_Specific	+,NA		0.610379	0.610379	DECODE	DECODE	1.42471	4157.29	SCZ	MPZ	Proteiome	BLOOD	SMR	eQTLGen	SMR	0.0266164	0.042342	0.529608		37415601	10.3389/fgene.2023.1191264	Gedik et all Front Genet	BLOOD
MPZ	P25189	7225	TRANS	Depression_iPSYCH_2023	DECODE_Specific	+,NA		0.610379	0.610379	DECODE	DECODE	1.42471	4157.29	MDD	MPZ	Proteiome	BRAIN	SMR	BrainMeta	SMR	0.0099492	0.00956827	0.298427		37415601	10.3389/fgene.2023.1191264	Gedik et all Front Genet	BRAIN
MPZ	P25189	7225	TRANS	Depression_iPSYCH_2023	DECODE_Specific	+,NA		0.610379	0.610379	DECODE	DECODE	1.42471	4157.29	BIP	MPZ	Proteiome	BRAIN	SMR	BrainMeta	SMR	0.0343187	0.0214535	0.109669		37415601	10.3389/fgene.2023.1191264	Gedik et all Front Genet	BRAIN
MPZ	P25189	7225	TRANS	Depression_iPSYCH_2023	DECODE_Specific	+,NA		0.610379	0.610379	DECODE	DECODE	1.42471	4157.29	SCZ	MPZ	Proteiome	BRAIN	SMR	BrainMeta	SMR	0.00721549	0.0186869	0.699404		37415601	10.3389/fgene.2023.1191264	Gedik et all Front Genet	BRAIN
MPZ	P25189	7225	TRANS	Depression_iPSYCH_2023	DECODE_Specific	+,NA		0.610379	0.610379	DECODE	DECODE	1.42471	4157.29	MDD	MPZ	Proteiome	BLOOD	SMR	eQTLGen	SMR	0.0229335	0.0328839	0.485547		37415601	10.3389/fgene.2023.1191264	Gedik et all Front Genet	BLOOD
MPZ	P25189	7225	TRANS	Depression_iPSYCH_2023	DECODE_Specific	+,NA		0.610379	0.610379	DECODE	DECODE	1.42471	4157.29	BIP	MPZ	Proteiome	BLOOD	SMR	eQTLGen	SMR	-0.0368853	0.0740255	0.618288		37415601	10.3389/fgene.2023.1191264	Gedik et all Front Genet	BLOOD
MPZ	P25189	7225	TRANS	Depression_iPSYCH_2023	DECODE_Specific	+,NA		0.610379	0.610379	DECODE	DECODE	1.42471	4157.29	MDD	MPZ	Proteiome	BRAIN	SMR	Wingo et al., 2022, in 722 samples	SMR	0.00825153	0.00630365	0.190532		37415601	10.3389/fgene.2023.1191264	Gedik et all Front Genet	BRAIN
MPZ	P25189	7225	TRANS	Depression_iPSYCH_2023	DECODE_Specific	+,NA		0.610379	0.610379	DECODE	DECODE	1.42471	4157.29	BIP	MPZ	Proteiome	BRAIN	SMR	Wingo et al., 2022, in 722 samples	SMR	0.0240461	0.013828	0.0820443		37415601	10.3389/fgene.2023.1191264	Gedik et all Front Genet	BRAIN
MPZ	P25189	7225	TRANS	Depression_iPSYCH_2023	DECODE_Specific	+,NA		0.610379	0.610379	DECODE	DECODE	1.42471	4157.29	SCZ	MPZ	Proteiome	BRAIN	SMR	Wingo et al., 2022, in 722 samples	SMR	-0.00876369	0.0114087	0.442393		37415601	10.3389/fgene.2023.1191264	Gedik et all Front Genet	BRAIN
MPZ	P25189	7225	TRANS	Depression_iPSYCH_2023	DECODE_Specific	+,NA		0.610379	0.610379	DECODE	DECODE	1.42471	4157.29	SCZ	MPZ	Transcriptome	BRAIN_DLPFC	TWAS	CMC	FUSION	-0.10927		0.913		31691811	10.1093/hmg/ddz253	Hall et al Hum Mol Genet	BRAIN
MPZ	P25189	7225	TRANS	Depression_iPSYCH_2023	DECODE_Specific	+,NA		0.610379	0.610379	DECODE	DECODE	1.42471	4157.29	SCZ.Clozuk.2018	MPZ	Transcriptome	BRAIN	TWAS	PsychENCODE	FUSION	0.34953		0.727		30545856	10.1126/science.aat8127	Gandal et all science	BRAIN
MPZ	P25189	7225	TRANS	Depression_iPSYCH_2023	DECODE_Specific	+,NA		0.610379	0.610379	DECODE	DECODE	1.42471	4157.29	BD.PGC.ruderferCell2018	MPZ	Transcriptome	BRAIN	TWAS	PsychENCODE	FUSION	-0.102004		0.919		30545856	10.1126/science.aat8127	Gandal et all science	BRAIN
MPZ	P25189	7225	TRANS	Depression_iPSYCH_2023	DECODE_Specific	+,NA		0.610379	0.610379	DECODE	DECODE	1.42471	4157.29	Depression Howard et all	MPZ	Proteiome	BRAIN DPFC	PWAS	ROS/MAP	FUSION	0.7798		0.436		33846625	10.1038/s41593-021-00832-6	Wingo Nat Neurosci	BRAIN
MPZ	P25189	7225	TRANS	Depression_iPSYCH_2023	DECODE_Specific	+,NA		0.610379	0.610379	DECODE	DECODE	1.42471	4157.29	Schizophrenia	MPZ	Transcriptome	brain caudate nucleus	TWAS	Gtex	Fusion			0.568272		36319771	10.1038/s41593-022-01182-7	Benjamin KJM	brain caudate nucleus
MPZ	P25189	7225	TRANS	PGC3_SCZ_NoUKB	DECODE_Specific	+,NA		0.000298812	0.000298812	DECODE	DECODE	0.0782772	2.03521	SCZ_PGC3	MPZ	Transcriptome	DLPFC	MR	CMC+GTEX	MendelianRandomization			0.713534		35460606	10.1016/j.ajhg.2022.04.004	Jiang eet all Am J Hum Genet	BRAIN
MPZ	P25189	7225	TRANS	PGC3_SCZ_NoUKB	DECODE_Specific	+,NA		0.000298812	0.000298812	DECODE	DECODE	0.0782772	2.03521	SCZ_PGC3	MPZ	Transcriptome	DLPFC	MR	CMC+GTEX	MendelianRandomization			0.704853		35460606	10.1016/j.ajhg.2022.04.004	Jiang eet all Am J Hum Genet	BRAIN
MPZ	P25189	7225	TRANS	PGC3_SCZ_NoUKB	DECODE_Specific	+,NA		0.000298812	0.000298812	DECODE	DECODE	0.0782772	2.03521	SCZ_PGC3	MPZ	Transcriptome	DLPFC	MR	CMC+GTEX	MendelianRandomization			0.631162		35460606	10.1016/j.ajhg.2022.04.004	Jiang eet all Am J Hum Genet	BRAIN
MPZ	P25189	7225	TRANS	PGC3_SCZ_NoUKB	DECODE_Specific	+,NA		0.000298812	0.000298812	DECODE	DECODE	0.0782772	2.03521	SCZ_PGC3	MPZ	Transcriptome	DLPFC	MR	CMC+GTEX	EMIC			0.723935		35460606	10.1016/j.ajhg.2022.04.004	Jiang eet all Am J Hum Genet	BRAIN
MPZ	P25189	7225	TRANS	PGC3_SCZ_NoUKB	DECODE_Specific	+,NA		0.000298812	0.000298812	DECODE	DECODE	0.0782772	2.03521	BIP_2019_Stahl_etall	MPZ	Transcriptome	DLPFC	MR	CMC+GTEX	MendelianRandomization			0		35460606	10.1016/j.ajhg.2022.04.004	Jiang eet all Am J Hum Genet	BRAIN
MPZ	P25189	7225	TRANS	PGC3_SCZ_NoUKB	DECODE_Specific	+,NA		0.000298812	0.000298812	DECODE	DECODE	0.0782772	2.03521	BIP_2019_Stahl_etall	MPZ	Transcriptome	DLPFC	MR	CMC+GTEX	MendelianRandomization			5.74303e-08		35460606	10.1016/j.ajhg.2022.04.004	Jiang eet all Am J Hum Genet	BRAIN
MPZ	P25189	7225	TRANS	PGC3_SCZ_NoUKB	DECODE_Specific	+,NA		0.000298812	0.000298812	DECODE	DECODE	0.0782772	2.03521	BIP_2019_Stahl_etall	MPZ	Transcriptome	DLPFC	MR	CMC+GTEX	MendelianRandomization			0.720213		35460606	10.1016/j.ajhg.2022.04.004	Jiang eet all Am J Hum Genet	BRAIN
MPZ	P25189	7225	TRANS	PGC3_SCZ_NoUKB	DECODE_Specific	+,NA		0.000298812	0.000298812	DECODE	DECODE	0.0782772	2.03521	BIP_2019_Stahl_etall	MPZ	Transcriptome	DLPFC	MR	CMC+GTEX	EMIC			0.906239		35460606	10.1016/j.ajhg.2022.04.004	Jiang eet all Am J Hum Genet	BRAIN
MPZ	P25189	7225	TRANS	PGC3_SCZ_NoUKB	DECODE_Specific	+,NA		0.000298812	0.000298812	DECODE	DECODE	0.0782772	2.03521	Deepression_Wray_tall	MPZ	Proteiome	BRAIN DLPFC	MR	ROS/MAP	TwoSampleMR	0.01	0.01	0.524		35296807	10.1038/s41380-022-01507-9	Deng et all Mol Psychiatry	BRAIN
MPZ	P25189	7225	TRANS	PGC3_SCZ_NoUKB	DECODE_Specific	+,NA		0.000298812	0.000298812	DECODE	DECODE	0.0782772	2.03521	Deepression_Wray_tall	MPZ	Transcriptome	BRAIN DLPFC	MR	PsychENCODE	TwoSampleMR	0.01	0.01	0.217		35296807	10.1038/s41380-022-01507-9	Deng et all Mol Psychiatry	BRAIN
MPZ	P25189	7225	TRANS	PGC3_SCZ_NoUKB	DECODE_Specific	+,NA		0.000298812	0.000298812	DECODE	DECODE	0.0782772	2.03521	Deepression_Wray_tall	MPZ	Proteiome	BRAIN DLPFC	MR	cognitively healthy ROS/MAP	TwoSampleMR	0.09	0.07	0.187		35296807	10.1038/s41380-022-01507-9	Deng et all Mol Psychiatry	BRAIN
MPZ	P25189	7225	TRANS	PGC3_SCZ_NoUKB	DECODE_Specific	+,NA		0.000298812	0.000298812	DECODE	DECODE	0.0782772	2.03521	SCZ_PGC3	MPZ	Transcriptome	DLPFC	SMR	CMC+GTEX	SMR	0.0110379	0.0216617	0.610359		35460606	10.1016/j.ajhg.2022.04.004	Jiang eet all Am J Hum Genet	BRAIN
MPZ	P25189	7225	TRANS	PGC3_SCZ_NoUKB	DECODE_Specific	+,NA		0.000298812	0.000298812	DECODE	DECODE	0.0782772	2.03521	SCZ.Clozuk.2018	MPZ	Transcriptome	BRAIN	SMR	PsychENCODE	SMR	0.00533381	0.0257942	0.836		30545856	10.1126/science.aat8127	Gandal et all science	BRAIN
MPZ	P25189	7225	TRANS	PGC3_SCZ_NoUKB	DECODE_Specific	+,NA		0.000298812	0.000298812	DECODE	DECODE	0.0782772	2.03521	BD.PGC.ruderferCell2018	MPZ	Transcriptome	BRAIN	SMR	PsychENCODE	SMR	-0.0126632	0.0389795	0.745281		30545856	10.1126/science.aat8127	Gandal et all science	BRAIN
MPZ	P25189	7225	TRANS	PGC3_SCZ_NoUKB	DECODE_Specific	+,NA		0.000298812	0.000298812	DECODE	DECODE	0.0782772	2.03521	Depression Howard et all	MPZ	Proteiome	BRAIN DPFC	SMR	ROS/MAP	SMR	0.0066332	0.010424	0.524554		33846625	10.1038/s41593-021-00832-6	Wingo Nat Neurosci	BRAIN
MPZ	P25189	7225	TRANS	PGC3_SCZ_NoUKB	DECODE_Specific	+,NA		0.000298812	0.000298812	DECODE	DECODE	0.0782772	2.03521	SCZ	MPZ	Proteiome	BLOOD	SMR	eQTLGen	SMR	0.0266164	0.042342	0.529608		37415601	10.3389/fgene.2023.1191264	Gedik et all Front Genet	BLOOD
MPZ	P25189	7225	TRANS	PGC3_SCZ_NoUKB	DECODE_Specific	+,NA		0.000298812	0.000298812	DECODE	DECODE	0.0782772	2.03521	MDD	MPZ	Proteiome	BRAIN	SMR	BrainMeta	SMR	0.0099492	0.00956827	0.298427		37415601	10.3389/fgene.2023.1191264	Gedik et all Front Genet	BRAIN
MPZ	P25189	7225	TRANS	PGC3_SCZ_NoUKB	DECODE_Specific	+,NA		0.000298812	0.000298812	DECODE	DECODE	0.0782772	2.03521	BIP	MPZ	Proteiome	BRAIN	SMR	BrainMeta	SMR	0.0343187	0.0214535	0.109669		37415601	10.3389/fgene.2023.1191264	Gedik et all Front Genet	BRAIN
MPZ	P25189	7225	TRANS	PGC3_SCZ_NoUKB	DECODE_Specific	+,NA		0.000298812	0.000298812	DECODE	DECODE	0.0782772	2.03521	SCZ	MPZ	Proteiome	BRAIN	SMR	BrainMeta	SMR	0.00721549	0.0186869	0.699404		37415601	10.3389/fgene.2023.1191264	Gedik et all Front Genet	BRAIN
MPZ	P25189	7225	TRANS	PGC3_SCZ_NoUKB	DECODE_Specific	+,NA		0.000298812	0.000298812	DECODE	DECODE	0.0782772	2.03521	MDD	MPZ	Proteiome	BLOOD	SMR	eQTLGen	SMR	0.0229335	0.0328839	0.485547		37415601	10.3389/fgene.2023.1191264	Gedik et all Front Genet	BLOOD
MPZ	P25189	7225	TRANS	PGC3_SCZ_NoUKB	DECODE_Specific	+,NA		0.000298812	0.000298812	DECODE	DECODE	0.0782772	2.03521	BIP	MPZ	Proteiome	BLOOD	SMR	eQTLGen	SMR	-0.0368853	0.0740255	0.618288		37415601	10.3389/fgene.2023.1191264	Gedik et all Front Genet	BLOOD
MPZ	P25189	7225	TRANS	PGC3_SCZ_NoUKB	DECODE_Specific	+,NA		0.000298812	0.000298812	DECODE	DECODE	0.0782772	2.03521	MDD	MPZ	Proteiome	BRAIN	SMR	Wingo et al., 2022, in 722 samples	SMR	0.00825153	0.00630365	0.190532		37415601	10.3389/fgene.2023.1191264	Gedik et all Front Genet	BRAIN
MPZ	P25189	7225	TRANS	PGC3_SCZ_NoUKB	DECODE_Specific	+,NA		0.000298812	0.000298812	DECODE	DECODE	0.0782772	2.03521	BIP	MPZ	Proteiome	BRAIN	SMR	Wingo et al., 2022, in 722 samples	SMR	0.0240461	0.013828	0.0820443		37415601	10.3389/fgene.2023.1191264	Gedik et all Front Genet	BRAIN
MPZ	P25189	7225	TRANS	PGC3_SCZ_NoUKB	DECODE_Specific	+,NA		0.000298812	0.000298812	DECODE	DECODE	0.0782772	2.03521	SCZ	MPZ	Proteiome	BRAIN	SMR	Wingo et al., 2022, in 722 samples	SMR	-0.00876369	0.0114087	0.442393		37415601	10.3389/fgene.2023.1191264	Gedik et all Front Genet	BRAIN
MPZ	P25189	7225	TRANS	PGC3_SCZ_NoUKB	DECODE_Specific	+,NA		0.000298812	0.000298812	DECODE	DECODE	0.0782772	2.03521	SCZ	MPZ	Transcriptome	BRAIN_DLPFC	TWAS	CMC	FUSION	-0.10927		0.913		31691811	10.1093/hmg/ddz253	Hall et al Hum Mol Genet	BRAIN
MPZ	P25189	7225	TRANS	PGC3_SCZ_NoUKB	DECODE_Specific	+,NA		0.000298812	0.000298812	DECODE	DECODE	0.0782772	2.03521	SCZ.Clozuk.2018	MPZ	Transcriptome	BRAIN	TWAS	PsychENCODE	FUSION	0.34953		0.727		30545856	10.1126/science.aat8127	Gandal et all science	BRAIN
MPZ	P25189	7225	TRANS	PGC3_SCZ_NoUKB	DECODE_Specific	+,NA		0.000298812	0.000298812	DECODE	DECODE	0.0782772	2.03521	BD.PGC.ruderferCell2018	MPZ	Transcriptome	BRAIN	TWAS	PsychENCODE	FUSION	-0.102004		0.919		30545856	10.1126/science.aat8127	Gandal et all science	BRAIN
MPZ	P25189	7225	TRANS	PGC3_SCZ_NoUKB	DECODE_Specific	+,NA		0.000298812	0.000298812	DECODE	DECODE	0.0782772	2.03521	Depression Howard et all	MPZ	Proteiome	BRAIN DPFC	PWAS	ROS/MAP	FUSION	0.7798		0.436		33846625	10.1038/s41593-021-00832-6	Wingo Nat Neurosci	BRAIN
MPZ	P25189	7225	TRANS	PGC3_SCZ_NoUKB	DECODE_Specific	+,NA		0.000298812	0.000298812	DECODE	DECODE	0.0782772	2.03521	Schizophrenia	MPZ	Transcriptome	brain caudate nucleus	TWAS	Gtex	Fusion			0.568272		36319771	10.1038/s41593-022-01182-7	Benjamin KJM	brain caudate nucleus
MPZL1	O95297	7226	TRANS	BIP_PGC3_noukb	DECODE_Specific	-,NA		0.817941	0.817941	DECODE	DECODE	1.29769	5571	SCZ_PGC3	MPZL1	Transcriptome	DLPFC	MR	CMC+GTEX	MendelianRandomization			0.136762		35460606	10.1016/j.ajhg.2022.04.004	Jiang eet all Am J Hum Genet	BRAIN
MPZL1	O95297	7226	TRANS	BIP_PGC3_noukb	DECODE_Specific	-,NA		0.817941	0.817941	DECODE	DECODE	1.29769	5571	SCZ_PGC3	MPZL1	Transcriptome	DLPFC	MR	CMC+GTEX	MendelianRandomization			0.130959		35460606	10.1016/j.ajhg.2022.04.004	Jiang eet all Am J Hum Genet	BRAIN
MPZL1	O95297	7226	TRANS	BIP_PGC3_noukb	DECODE_Specific	-,NA		0.817941	0.817941	DECODE	DECODE	1.29769	5571	SCZ_PGC3	MPZL1	Transcriptome	DLPFC	MR	CMC+GTEX	MendelianRandomization			0.142707		35460606	10.1016/j.ajhg.2022.04.004	Jiang eet all Am J Hum Genet	BRAIN
MPZL1	O95297	7226	TRANS	BIP_PGC3_noukb	DECODE_Specific	-,NA		0.817941	0.817941	DECODE	DECODE	1.29769	5571	SCZ_PGC3	MPZL1	Transcriptome	DLPFC	MR	CMC+GTEX	EMIC			0.598102		35460606	10.1016/j.ajhg.2022.04.004	Jiang eet all Am J Hum Genet	BRAIN
MPZL1	O95297	7226	TRANS	BIP_PGC3_noukb	DECODE_Specific	-,NA		0.817941	0.817941	DECODE	DECODE	1.29769	5571	BIP_2019_Stahl_etall	MPZL1	Transcriptome	DLPFC	MR	CMC+GTEX	MendelianRandomization			0.588577		35460606	10.1016/j.ajhg.2022.04.004	Jiang eet all Am J Hum Genet	BRAIN
MPZL1	O95297	7226	TRANS	BIP_PGC3_noukb	DECODE_Specific	-,NA		0.817941	0.817941	DECODE	DECODE	1.29769	5571	BIP_2019_Stahl_etall	MPZL1	Transcriptome	DLPFC	MR	CMC+GTEX	MendelianRandomization			0.586823		35460606	10.1016/j.ajhg.2022.04.004	Jiang eet all Am J Hum Genet	BRAIN
MPZL1	O95297	7226	TRANS	BIP_PGC3_noukb	DECODE_Specific	-,NA		0.817941	0.817941	DECODE	DECODE	1.29769	5571	BIP_2019_Stahl_etall	MPZL1	Transcriptome	DLPFC	MR	CMC+GTEX	MendelianRandomization			0.84562		35460606	10.1016/j.ajhg.2022.04.004	Jiang eet all Am J Hum Genet	BRAIN
MPZL1	O95297	7226	TRANS	BIP_PGC3_noukb	DECODE_Specific	-,NA		0.817941	0.817941	DECODE	DECODE	1.29769	5571	BIP_2019_Stahl_etall	MPZL1	Transcriptome	DLPFC	MR	CMC+GTEX	EMIC			0.844368		35460606	10.1016/j.ajhg.2022.04.004	Jiang eet all Am J Hum Genet	BRAIN
MPZL1	O95297	7226	TRANS	BIP_PGC3_noukb	DECODE_Specific	-,NA		0.817941	0.817941	DECODE	DECODE	1.29769	5571	Deepression_Wray_tall	MPZL1	Transcriptome	BRAIN DLPFC	MR	PsychENCODE	TwoSampleMR	0	0.01	0.739		35296807	10.1038/s41380-022-01507-9	Deng et all Mol Psychiatry	BRAIN
MPZL1	O95297	7226	TRANS	BIP_PGC3_noukb	DECODE_Specific	-,NA		0.817941	0.817941	DECODE	DECODE	1.29769	5571	Deepression_Wray_tall	MPZL1	Transcriptome	BLOOD	MR	GTEx	TwoSampleMR	0	0.03	0.952		35296807	10.1038/s41380-022-01507-9	Deng et all Mol Psychiatry	BLOOD
MPZL1	O95297	7226	TRANS	BIP_PGC3_noukb	DECODE_Specific	-,NA		0.817941	0.817941	DECODE	DECODE	1.29769	5571	SCZ_PGC3	MPZL1	Transcriptome	DLPFC	SMR	CMC+GTEX	SMR	0.0114303	0.0187003	0.541044		35460606	10.1016/j.ajhg.2022.04.004	Jiang eet all Am J Hum Genet	BRAIN
MPZL1	O95297	7226	TRANS	BIP_PGC3_noukb	DECODE_Specific	-,NA		0.817941	0.817941	DECODE	DECODE	1.29769	5571	SCZ_PGC3	MPZL1	Transcriptome_Transcriptlvel	DLPFC	SMR	CMC+GTEX	SMR	0.0341942	0.0380541	0.368883		35460606	10.1016/j.ajhg.2022.04.004	Jiang eet all Am J Hum Genet	BRAIN
MPZL1	O95297	7226	TRANS	BIP_PGC3_noukb	DECODE_Specific	-,NA		0.817941	0.817941	DECODE	DECODE	1.29769	5571	SCZ_PGC3	MPZL1	Transcriptome_Transcriptlvel	DLPFC	SMR	CMC+GTEX	SMR	0.0186475	0.0246358	0.449094		35460606	10.1016/j.ajhg.2022.04.004	Jiang eet all Am J Hum Genet	BRAIN
MPZL1	O95297	7226	TRANS	BIP_PGC3_noukb	DECODE_Specific	-,NA		0.817941	0.817941	DECODE	DECODE	1.29769	5571	SCZ_PGC3	MPZL1	Transcriptome_Transcriptlvel	DLPFC	SMR	CMC+GTEX	SMR	0.0115922	0.0321889	0.71875		35460606	10.1016/j.ajhg.2022.04.004	Jiang eet all Am J Hum Genet	BRAIN
MPZL1	O95297	7226	TRANS	BIP_PGC3_noukb	DECODE_Specific	-,NA		0.817941	0.817941	DECODE	DECODE	1.29769	5571	SCZ_PGC3	MPZL1	Transcriptome_Transcriptlvel	DLPFC	SMR	CMC+GTEX	SMR	0.00405045	0.0268114	0.879919		35460606	10.1016/j.ajhg.2022.04.004	Jiang eet all Am J Hum Genet	BRAIN
MPZL1	O95297	7226	TRANS	BIP_PGC3_noukb	DECODE_Specific	-,NA		0.817941	0.817941	DECODE	DECODE	1.29769	5571	SCZ_PGC3	MPZL1	Transcriptome_Transcriptlvel	DLPFC	SMR	CMC+GTEX	SMR	0.00355793	0.0301064	0.905926		35460606	10.1016/j.ajhg.2022.04.004	Jiang eet all Am J Hum Genet	BRAIN
MPZL1	O95297	7226	TRANS	BIP_PGC3_noukb	DECODE_Specific	-,NA		0.817941	0.817941	DECODE	DECODE	1.29769	5571	SCZ.Clozuk.2018	MPZL1	Transcriptome	BRAIN	SMR	PsychENCODE	SMR	0.0234393	0.0244487	0.338		30545856	10.1126/science.aat8127	Gandal et all science	BRAIN
MPZL1	O95297	7226	TRANS	BIP_PGC3_noukb	DECODE_Specific	-,NA		0.817941	0.817941	DECODE	DECODE	1.29769	5571	BD.PGC.ruderferCell2018	MPZL1	Transcriptome	BRAIN	SMR	PsychENCODE	SMR	-0.0288959	0.0372567	0.437992		30545856	10.1126/science.aat8127	Gandal et all science	BRAIN
MPZL1	O95297	7226	TRANS	BIP_PGC3_noukb	DECODE_Specific	-,NA		0.817941	0.817941	DECODE	DECODE	1.29769	5571	SCZ	MPZL1	Proteiome	BLOOD	SMR	eQTLGen	SMR	0.0382047	0.0264285	0.148292		37415601	10.3389/fgene.2023.1191264	Gedik et all Front Genet	BLOOD
MPZL1	O95297	7226	TRANS	BIP_PGC3_noukb	DECODE_Specific	-,NA		0.817941	0.817941	DECODE	DECODE	1.29769	5571	MDD	MPZL1	Proteiome	BRAIN	SMR	BrainMeta	SMR	0.00395204	0.0118603	0.738971		37415601	10.3389/fgene.2023.1191264	Gedik et all Front Genet	BRAIN
MPZL1	O95297	7226	TRANS	BIP_PGC3_noukb	DECODE_Specific	-,NA		0.817941	0.817941	DECODE	DECODE	1.29769	5571	BIP	MPZL1	Proteiome	BRAIN	SMR	BrainMeta	SMR	0.0126425	0.0266293	0.634959		37415601	10.3389/fgene.2023.1191264	Gedik et all Front Genet	BRAIN
MPZL1	O95297	7226	TRANS	BIP_PGC3_noukb	DECODE_Specific	-,NA		0.817941	0.817941	DECODE	DECODE	1.29769	5571	SCZ	MPZL1	Proteiome	BRAIN	SMR	BrainMeta	SMR	-0.00607506	0.0213465	0.775956		37415601	10.3389/fgene.2023.1191264	Gedik et all Front Genet	BRAIN
MPZL1	O95297	7226	TRANS	BIP_PGC3_noukb	DECODE_Specific	-,NA		0.817941	0.817941	DECODE	DECODE	1.29769	5571	MDD	MPZL1	Proteiome	BLOOD	SMR	eQTLGen	SMR	0.0206353	0.0147765	0.162565		37415601	10.3389/fgene.2023.1191264	Gedik et all Front Genet	BLOOD
MPZL1	O95297	7226	TRANS	BIP_PGC3_noukb	DECODE_Specific	-,NA		0.817941	0.817941	DECODE	DECODE	1.29769	5571	BIP	MPZL1	Proteiome	BLOOD	SMR	eQTLGen	SMR	0.0385228	0.0345648	0.265061		37415601	10.3389/fgene.2023.1191264	Gedik et all Front Genet	BLOOD
MPZL1	O95297	7226	TRANS	BIP_PGC3_noukb	DECODE_Specific	-,NA		0.817941	0.817941	DECODE	DECODE	1.29769	5571	MDD	MPZL1	Proteiome	BRAIN	SMR	Wingo et al., 2022, in 722 samples	SMR	0.00511771	0.0153782	0.739293		37415601	10.3389/fgene.2023.1191264	Gedik et all Front Genet	BRAIN
MPZL1	O95297	7226	TRANS	BIP_PGC3_noukb	DECODE_Specific	-,NA		0.817941	0.817941	DECODE	DECODE	1.29769	5571	BIP	MPZL1	Proteiome	BRAIN	SMR	Wingo et al., 2022, in 722 samples	SMR	0.0160319	0.0335487	0.632743		37415601	10.3389/fgene.2023.1191264	Gedik et all Front Genet	BRAIN
MPZL1	O95297	7226	TRANS	BIP_PGC3_noukb	DECODE_Specific	-,NA		0.817941	0.817941	DECODE	DECODE	1.29769	5571	SCZ	MPZL1	Proteiome	BRAIN	SMR	Wingo et al., 2022, in 722 samples	SMR	-0.0081125	0.0276707	0.769384		37415601	10.3389/fgene.2023.1191264	Gedik et all Front Genet	BRAIN
MPZL1	O95297	7226	TRANS	BIP_PGC3_noukb	DECODE_Specific	-,NA		0.817941	0.817941	DECODE	DECODE	1.29769	5571	SCZ	MPZL1	Transcriptome	BRAIN_DLPFC	TWAS	CMC	FUSION	0.94321		0.346		31691811	10.1093/hmg/ddz253	Hall et al Hum Mol Genet	BRAIN
MPZL1	O95297	7226	TRANS	BIP_PGC3_noukb	DECODE_Specific	-,NA		0.817941	0.817941	DECODE	DECODE	1.29769	5571	SCZ.Clozuk.2018	MPZL1	Transcriptome	BRAIN	TWAS	PsychENCODE	FUSION	1.0625		0.288		30545856	10.1126/science.aat8127	Gandal et all science	BRAIN
MPZL1	O95297	7226	TRANS	BIP_PGC3_noukb	DECODE_Specific	-,NA		0.817941	0.817941	DECODE	DECODE	1.29769	5571	BD.PGC.ruderferCell2018	MPZL1	Transcriptome	BRAIN	TWAS	PsychENCODE	FUSION	-0.927471		0.354		30545856	10.1126/science.aat8127	Gandal et all science	BRAIN
MPZL1	O95297	7226	TRANS	BIP_PGC3_noukb	DECODE_Specific	-,NA		0.817941	0.817941	DECODE	DECODE	1.29769	5571	Depression Howard et all	MPZL1	Proteiome	BRAIN	PWAS	ROS/MAP	FUSION	1.55381		0.12		33846625	10.1038/s41593-021-00832-6	Wingo Nat Neurosci	BRAIN
MPZL1	O95297	7226	TRANS	Cognition_Meta	DECODE_Specific	-,NA		0.679968	0.679968	DECODE	DECODE	1.24697	4631.26	SCZ_PGC3	MPZL1	Transcriptome	DLPFC	MR	CMC+GTEX	MendelianRandomization			0.136762		35460606	10.1016/j.ajhg.2022.04.004	Jiang eet all Am J Hum Genet	BRAIN
MPZL1	O95297	7226	TRANS	Cognition_Meta	DECODE_Specific	-,NA		0.679968	0.679968	DECODE	DECODE	1.24697	4631.26	SCZ_PGC3	MPZL1	Transcriptome	DLPFC	MR	CMC+GTEX	MendelianRandomization			0.130959		35460606	10.1016/j.ajhg.2022.04.004	Jiang eet all Am J Hum Genet	BRAIN
MPZL1	O95297	7226	TRANS	Cognition_Meta	DECODE_Specific	-,NA		0.679968	0.679968	DECODE	DECODE	1.24697	4631.26	SCZ_PGC3	MPZL1	Transcriptome	DLPFC	MR	CMC+GTEX	MendelianRandomization			0.142707		35460606	10.1016/j.ajhg.2022.04.004	Jiang eet all Am J Hum Genet	BRAIN
MPZL1	O95297	7226	TRANS	Cognition_Meta	DECODE_Specific	-,NA		0.679968	0.679968	DECODE	DECODE	1.24697	4631.26	SCZ_PGC3	MPZL1	Transcriptome	DLPFC	MR	CMC+GTEX	EMIC			0.598102		35460606	10.1016/j.ajhg.2022.04.004	Jiang eet all Am J Hum Genet	BRAIN
MPZL1	O95297	7226	TRANS	Cognition_Meta	DECODE_Specific	-,NA		0.679968	0.679968	DECODE	DECODE	1.24697	4631.26	BIP_2019_Stahl_etall	MPZL1	Transcriptome	DLPFC	MR	CMC+GTEX	MendelianRandomization			0.588577		35460606	10.1016/j.ajhg.2022.04.004	Jiang eet all Am J Hum Genet	BRAIN
MPZL1	O95297	7226	TRANS	Cognition_Meta	DECODE_Specific	-,NA		0.679968	0.679968	DECODE	DECODE	1.24697	4631.26	BIP_2019_Stahl_etall	MPZL1	Transcriptome	DLPFC	MR	CMC+GTEX	MendelianRandomization			0.586823		35460606	10.1016/j.ajhg.2022.04.004	Jiang eet all Am J Hum Genet	BRAIN
MPZL1	O95297	7226	TRANS	Cognition_Meta	DECODE_Specific	-,NA		0.679968	0.679968	DECODE	DECODE	1.24697	4631.26	BIP_2019_Stahl_etall	MPZL1	Transcriptome	DLPFC	MR	CMC+GTEX	MendelianRandomization			0.84562		35460606	10.1016/j.ajhg.2022.04.004	Jiang eet all Am J Hum Genet	BRAIN
MPZL1	O95297	7226	TRANS	Cognition_Meta	DECODE_Specific	-,NA		0.679968	0.679968	DECODE	DECODE	1.24697	4631.26	BIP_2019_Stahl_etall	MPZL1	Transcriptome	DLPFC	MR	CMC+GTEX	EMIC			0.844368		35460606	10.1016/j.ajhg.2022.04.004	Jiang eet all Am J Hum Genet	BRAIN
MPZL1	O95297	7226	TRANS	Cognition_Meta	DECODE_Specific	-,NA		0.679968	0.679968	DECODE	DECODE	1.24697	4631.26	Deepression_Wray_tall	MPZL1	Transcriptome	BRAIN DLPFC	MR	PsychENCODE	TwoSampleMR	0	0.01	0.739		35296807	10.1038/s41380-022-01507-9	Deng et all Mol Psychiatry	BRAIN
MPZL1	O95297	7226	TRANS	Cognition_Meta	DECODE_Specific	-,NA		0.679968	0.679968	DECODE	DECODE	1.24697	4631.26	Deepression_Wray_tall	MPZL1	Transcriptome	BLOOD	MR	GTEx	TwoSampleMR	0	0.03	0.952		35296807	10.1038/s41380-022-01507-9	Deng et all Mol Psychiatry	BLOOD
MPZL1	O95297	7226	TRANS	Cognition_Meta	DECODE_Specific	-,NA		0.679968	0.679968	DECODE	DECODE	1.24697	4631.26	SCZ_PGC3	MPZL1	Transcriptome	DLPFC	SMR	CMC+GTEX	SMR	0.0114303	0.0187003	0.541044		35460606	10.1016/j.ajhg.2022.04.004	Jiang eet all Am J Hum Genet	BRAIN
MPZL1	O95297	7226	TRANS	Cognition_Meta	DECODE_Specific	-,NA		0.679968	0.679968	DECODE	DECODE	1.24697	4631.26	SCZ_PGC3	MPZL1	Transcriptome_Transcriptlvel	DLPFC	SMR	CMC+GTEX	SMR	0.0341942	0.0380541	0.368883		35460606	10.1016/j.ajhg.2022.04.004	Jiang eet all Am J Hum Genet	BRAIN
MPZL1	O95297	7226	TRANS	Cognition_Meta	DECODE_Specific	-,NA		0.679968	0.679968	DECODE	DECODE	1.24697	4631.26	SCZ_PGC3	MPZL1	Transcriptome_Transcriptlvel	DLPFC	SMR	CMC+GTEX	SMR	0.0186475	0.0246358	0.449094		35460606	10.1016/j.ajhg.2022.04.004	Jiang eet all Am J Hum Genet	BRAIN
MPZL1	O95297	7226	TRANS	Cognition_Meta	DECODE_Specific	-,NA		0.679968	0.679968	DECODE	DECODE	1.24697	4631.26	SCZ_PGC3	MPZL1	Transcriptome_Transcriptlvel	DLPFC	SMR	CMC+GTEX	SMR	0.0115922	0.0321889	0.71875		35460606	10.1016/j.ajhg.2022.04.004	Jiang eet all Am J Hum Genet	BRAIN
MPZL1	O95297	7226	TRANS	Cognition_Meta	DECODE_Specific	-,NA		0.679968	0.679968	DECODE	DECODE	1.24697	4631.26	SCZ_PGC3	MPZL1	Transcriptome_Transcriptlvel	DLPFC	SMR	CMC+GTEX	SMR	0.00405045	0.0268114	0.879919		35460606	10.1016/j.ajhg.2022.04.004	Jiang eet all Am J Hum Genet	BRAIN
MPZL1	O95297	7226	TRANS	Cognition_Meta	DECODE_Specific	-,NA		0.679968	0.679968	DECODE	DECODE	1.24697	4631.26	SCZ_PGC3	MPZL1	Transcriptome_Transcriptlvel	DLPFC	SMR	CMC+GTEX	SMR	0.00355793	0.0301064	0.905926		35460606	10.1016/j.ajhg.2022.04.004	Jiang eet all Am J Hum Genet	BRAIN
MPZL1	O95297	7226	TRANS	Cognition_Meta	DECODE_Specific	-,NA		0.679968	0.679968	DECODE	DECODE	1.24697	4631.26	SCZ.Clozuk.2018	MPZL1	Transcriptome	BRAIN	SMR	PsychENCODE	SMR	0.0234393	0.0244487	0.338		30545856	10.1126/science.aat8127	Gandal et all science	BRAIN
MPZL1	O95297	7226	TRANS	Cognition_Meta	DECODE_Specific	-,NA		0.679968	0.679968	DECODE	DECODE	1.24697	4631.26	BD.PGC.ruderferCell2018	MPZL1	Transcriptome	BRAIN	SMR	PsychENCODE	SMR	-0.0288959	0.0372567	0.437992		30545856	10.1126/science.aat8127	Gandal et all science	BRAIN
MPZL1	O95297	7226	TRANS	Cognition_Meta	DECODE_Specific	-,NA		0.679968	0.679968	DECODE	DECODE	1.24697	4631.26	SCZ	MPZL1	Proteiome	BLOOD	SMR	eQTLGen	SMR	0.0382047	0.0264285	0.148292		37415601	10.3389/fgene.2023.1191264	Gedik et all Front Genet	BLOOD
MPZL1	O95297	7226	TRANS	Cognition_Meta	DECODE_Specific	-,NA		0.679968	0.679968	DECODE	DECODE	1.24697	4631.26	MDD	MPZL1	Proteiome	BRAIN	SMR	BrainMeta	SMR	0.00395204	0.0118603	0.738971		37415601	10.3389/fgene.2023.1191264	Gedik et all Front Genet	BRAIN
MPZL1	O95297	7226	TRANS	Cognition_Meta	DECODE_Specific	-,NA		0.679968	0.679968	DECODE	DECODE	1.24697	4631.26	BIP	MPZL1	Proteiome	BRAIN	SMR	BrainMeta	SMR	0.0126425	0.0266293	0.634959		37415601	10.3389/fgene.2023.1191264	Gedik et all Front Genet	BRAIN
MPZL1	O95297	7226	TRANS	Cognition_Meta	DECODE_Specific	-,NA		0.679968	0.679968	DECODE	DECODE	1.24697	4631.26	SCZ	MPZL1	Proteiome	BRAIN	SMR	BrainMeta	SMR	-0.00607506	0.0213465	0.775956		37415601	10.3389/fgene.2023.1191264	Gedik et all Front Genet	BRAIN
MPZL1	O95297	7226	TRANS	Cognition_Meta	DECODE_Specific	-,NA		0.679968	0.679968	DECODE	DECODE	1.24697	4631.26	MDD	MPZL1	Proteiome	BLOOD	SMR	eQTLGen	SMR	0.0206353	0.0147765	0.162565		37415601	10.3389/fgene.2023.1191264	Gedik et all Front Genet	BLOOD
MPZL1	O95297	7226	TRANS	Cognition_Meta	DECODE_Specific	-,NA		0.679968	0.679968	DECODE	DECODE	1.24697	4631.26	BIP	MPZL1	Proteiome	BLOOD	SMR	eQTLGen	SMR	0.0385228	0.0345648	0.265061		37415601	10.3389/fgene.2023.1191264	Gedik et all Front Genet	BLOOD
MPZL1	O95297	7226	TRANS	Cognition_Meta	DECODE_Specific	-,NA		0.679968	0.679968	DECODE	DECODE	1.24697	4631.26	MDD	MPZL1	Proteiome	BRAIN	SMR	Wingo et al., 2022, in 722 samples	SMR	0.00511771	0.0153782	0.739293		37415601	10.3389/fgene.2023.1191264	Gedik et all Front Genet	BRAIN
MPZL1	O95297	7226	TRANS	Cognition_Meta	DECODE_Specific	-,NA		0.679968	0.679968	DECODE	DECODE	1.24697	4631.26	BIP	MPZL1	Proteiome	BRAIN	SMR	Wingo et al., 2022, in 722 samples	SMR	0.0160319	0.0335487	0.632743		37415601	10.3389/fgene.2023.1191264	Gedik et all Front Genet	BRAIN
MPZL1	O95297	7226	TRANS	Cognition_Meta	DECODE_Specific	-,NA		0.679968	0.679968	DECODE	DECODE	1.24697	4631.26	SCZ	MPZL1	Proteiome	BRAIN	SMR	Wingo et al., 2022, in 722 samples	SMR	-0.0081125	0.0276707	0.769384		37415601	10.3389/fgene.2023.1191264	Gedik et all Front Genet	BRAIN
MPZL1	O95297	7226	TRANS	Cognition_Meta	DECODE_Specific	-,NA		0.679968	0.679968	DECODE	DECODE	1.24697	4631.26	SCZ	MPZL1	Transcriptome	BRAIN_DLPFC	TWAS	CMC	FUSION	0.94321		0.346		31691811	10.1093/hmg/ddz253	Hall et al Hum Mol Genet	BRAIN
MPZL1	O95297	7226	TRANS	Cognition_Meta	DECODE_Specific	-,NA		0.679968	0.679968	DECODE	DECODE	1.24697	4631.26	SCZ.Clozuk.2018	MPZL1	Transcriptome	BRAIN	TWAS	PsychENCODE	FUSION	1.0625		0.288		30545856	10.1126/science.aat8127	Gandal et all science	BRAIN
MPZL1	O95297	7226	TRANS	Cognition_Meta	DECODE_Specific	-,NA		0.679968	0.679968	DECODE	DECODE	1.24697	4631.26	BD.PGC.ruderferCell2018	MPZL1	Transcriptome	BRAIN	TWAS	PsychENCODE	FUSION	-0.927471		0.354		30545856	10.1126/science.aat8127	Gandal et all science	BRAIN
MPZL1	O95297	7226	TRANS	Cognition_Meta	DECODE_Specific	-,NA		0.679968	0.679968	DECODE	DECODE	1.24697	4631.26	Depression Howard et all	MPZL1	Proteiome	BRAIN	PWAS	ROS/MAP	FUSION	1.55381		0.12		33846625	10.1038/s41593-021-00832-6	Wingo Nat Neurosci	BRAIN
MPZL1	O95297	7226	TRANS	Depression_iPSYCH_2023	DECODE_Specific	-,NA		0.158364	0.158364	DECODE	DECODE	1.26747	1078.62	SCZ_PGC3	MPZL1	Transcriptome	DLPFC	MR	CMC+GTEX	MendelianRandomization			0.136762		35460606	10.1016/j.ajhg.2022.04.004	Jiang eet all Am J Hum Genet	BRAIN
MPZL1	O95297	7226	TRANS	Depression_iPSYCH_2023	DECODE_Specific	-,NA		0.158364	0.158364	DECODE	DECODE	1.26747	1078.62	SCZ_PGC3	MPZL1	Transcriptome	DLPFC	MR	CMC+GTEX	MendelianRandomization			0.130959		35460606	10.1016/j.ajhg.2022.04.004	Jiang eet all Am J Hum Genet	BRAIN
MPZL1	O95297	7226	TRANS	Depression_iPSYCH_2023	DECODE_Specific	-,NA		0.158364	0.158364	DECODE	DECODE	1.26747	1078.62	SCZ_PGC3	MPZL1	Transcriptome	DLPFC	MR	CMC+GTEX	MendelianRandomization			0.142707		35460606	10.1016/j.ajhg.2022.04.004	Jiang eet all Am J Hum Genet	BRAIN
MPZL1	O95297	7226	TRANS	Depression_iPSYCH_2023	DECODE_Specific	-,NA		0.158364	0.158364	DECODE	DECODE	1.26747	1078.62	SCZ_PGC3	MPZL1	Transcriptome	DLPFC	MR	CMC+GTEX	EMIC			0.598102		35460606	10.1016/j.ajhg.2022.04.004	Jiang eet all Am J Hum Genet	BRAIN
MPZL1	O95297	7226	TRANS	Depression_iPSYCH_2023	DECODE_Specific	-,NA		0.158364	0.158364	DECODE	DECODE	1.26747	1078.62	BIP_2019_Stahl_etall	MPZL1	Transcriptome	DLPFC	MR	CMC+GTEX	MendelianRandomization			0.588577		35460606	10.1016/j.ajhg.2022.04.004	Jiang eet all Am J Hum Genet	BRAIN
MPZL1	O95297	7226	TRANS	Depression_iPSYCH_2023	DECODE_Specific	-,NA		0.158364	0.158364	DECODE	DECODE	1.26747	1078.62	BIP_2019_Stahl_etall	MPZL1	Transcriptome	DLPFC	MR	CMC+GTEX	MendelianRandomization			0.586823		35460606	10.1016/j.ajhg.2022.04.004	Jiang eet all Am J Hum Genet	BRAIN
MPZL1	O95297	7226	TRANS	Depression_iPSYCH_2023	DECODE_Specific	-,NA		0.158364	0.158364	DECODE	DECODE	1.26747	1078.62	BIP_2019_Stahl_etall	MPZL1	Transcriptome	DLPFC	MR	CMC+GTEX	MendelianRandomization			0.84562		35460606	10.1016/j.ajhg.2022.04.004	Jiang eet all Am J Hum Genet	BRAIN
MPZL1	O95297	7226	TRANS	Depression_iPSYCH_2023	DECODE_Specific	-,NA		0.158364	0.158364	DECODE	DECODE	1.26747	1078.62	BIP_2019_Stahl_etall	MPZL1	Transcriptome	DLPFC	MR	CMC+GTEX	EMIC			0.844368		35460606	10.1016/j.ajhg.2022.04.004	Jiang eet all Am J Hum Genet	BRAIN
MPZL1	O95297	7226	TRANS	Depression_iPSYCH_2023	DECODE_Specific	-,NA		0.158364	0.158364	DECODE	DECODE	1.26747	1078.62	Deepression_Wray_tall	MPZL1	Transcriptome	BRAIN DLPFC	MR	PsychENCODE	TwoSampleMR	0	0.01	0.739		35296807	10.1038/s41380-022-01507-9	Deng et all Mol Psychiatry	BRAIN
MPZL1	O95297	7226	TRANS	Depression_iPSYCH_2023	DECODE_Specific	-,NA		0.158364	0.158364	DECODE	DECODE	1.26747	1078.62	Deepression_Wray_tall	MPZL1	Transcriptome	BLOOD	MR	GTEx	TwoSampleMR	0	0.03	0.952		35296807	10.1038/s41380-022-01507-9	Deng et all Mol Psychiatry	BLOOD
MPZL1	O95297	7226	TRANS	Depression_iPSYCH_2023	DECODE_Specific	-,NA		0.158364	0.158364	DECODE	DECODE	1.26747	1078.62	SCZ_PGC3	MPZL1	Transcriptome	DLPFC	SMR	CMC+GTEX	SMR	0.0114303	0.0187003	0.541044		35460606	10.1016/j.ajhg.2022.04.004	Jiang eet all Am J Hum Genet	BRAIN
MPZL1	O95297	7226	TRANS	Depression_iPSYCH_2023	DECODE_Specific	-,NA		0.158364	0.158364	DECODE	DECODE	1.26747	1078.62	SCZ_PGC3	MPZL1	Transcriptome_Transcriptlvel	DLPFC	SMR	CMC+GTEX	SMR	0.0341942	0.0380541	0.368883		35460606	10.1016/j.ajhg.2022.04.004	Jiang eet all Am J Hum Genet	BRAIN
MPZL1	O95297	7226	TRANS	Depression_iPSYCH_2023	DECODE_Specific	-,NA		0.158364	0.158364	DECODE	DECODE	1.26747	1078.62	SCZ_PGC3	MPZL1	Transcriptome_Transcriptlvel	DLPFC	SMR	CMC+GTEX	SMR	0.0186475	0.0246358	0.449094		35460606	10.1016/j.ajhg.2022.04.004	Jiang eet all Am J Hum Genet	BRAIN
MPZL1	O95297	7226	TRANS	Depression_iPSYCH_2023	DECODE_Specific	-,NA		0.158364	0.158364	DECODE	DECODE	1.26747	1078.62	SCZ_PGC3	MPZL1	Transcriptome_Transcriptlvel	DLPFC	SMR	CMC+GTEX	SMR	0.0115922	0.0321889	0.71875		35460606	10.1016/j.ajhg.2022.04.004	Jiang eet all Am J Hum Genet	BRAIN
MPZL1	O95297	7226	TRANS	Depression_iPSYCH_2023	DECODE_Specific	-,NA		0.158364	0.158364	DECODE	DECODE	1.26747	1078.62	SCZ_PGC3	MPZL1	Transcriptome_Transcriptlvel	DLPFC	SMR	CMC+GTEX	SMR	0.00405045	0.0268114	0.879919		35460606	10.1016/j.ajhg.2022.04.004	Jiang eet all Am J Hum Genet	BRAIN
MPZL1	O95297	7226	TRANS	Depression_iPSYCH_2023	DECODE_Specific	-,NA		0.158364	0.158364	DECODE	DECODE	1.26747	1078.62	SCZ_PGC3	MPZL1	Transcriptome_Transcriptlvel	DLPFC	SMR	CMC+GTEX	SMR	0.00355793	0.0301064	0.905926		35460606	10.1016/j.ajhg.2022.04.004	Jiang eet all Am J Hum Genet	BRAIN
MPZL1	O95297	7226	TRANS	Depression_iPSYCH_2023	DECODE_Specific	-,NA		0.158364	0.158364	DECODE	DECODE	1.26747	1078.62	SCZ.Clozuk.2018	MPZL1	Transcriptome	BRAIN	SMR	PsychENCODE	SMR	0.0234393	0.0244487	0.338		30545856	10.1126/science.aat8127	Gandal et all science	BRAIN
MPZL1	O95297	7226	TRANS	Depression_iPSYCH_2023	DECODE_Specific	-,NA		0.158364	0.158364	DECODE	DECODE	1.26747	1078.62	BD.PGC.ruderferCell2018	MPZL1	Transcriptome	BRAIN	SMR	PsychENCODE	SMR	-0.0288959	0.0372567	0.437992		30545856	10.1126/science.aat8127	Gandal et all science	BRAIN
MPZL1	O95297	7226	TRANS	Depression_iPSYCH_2023	DECODE_Specific	-,NA		0.158364	0.158364	DECODE	DECODE	1.26747	1078.62	SCZ	MPZL1	Proteiome	BLOOD	SMR	eQTLGen	SMR	0.0382047	0.0264285	0.148292		37415601	10.3389/fgene.2023.1191264	Gedik et all Front Genet	BLOOD
MPZL1	O95297	7226	TRANS	Depression_iPSYCH_2023	DECODE_Specific	-,NA		0.158364	0.158364	DECODE	DECODE	1.26747	1078.62	MDD	MPZL1	Proteiome	BRAIN	SMR	BrainMeta	SMR	0.00395204	0.0118603	0.738971		37415601	10.3389/fgene.2023.1191264	Gedik et all Front Genet	BRAIN
MPZL1	O95297	7226	TRANS	Depression_iPSYCH_2023	DECODE_Specific	-,NA		0.158364	0.158364	DECODE	DECODE	1.26747	1078.62	BIP	MPZL1	Proteiome	BRAIN	SMR	BrainMeta	SMR	0.0126425	0.0266293	0.634959		37415601	10.3389/fgene.2023.1191264	Gedik et all Front Genet	BRAIN
MPZL1	O95297	7226	TRANS	Depression_iPSYCH_2023	DECODE_Specific	-,NA		0.158364	0.158364	DECODE	DECODE	1.26747	1078.62	SCZ	MPZL1	Proteiome	BRAIN	SMR	BrainMeta	SMR	-0.00607506	0.0213465	0.775956		37415601	10.3389/fgene.2023.1191264	Gedik et all Front Genet	BRAIN
MPZL1	O95297	7226	TRANS	Depression_iPSYCH_2023	DECODE_Specific	-,NA		0.158364	0.158364	DECODE	DECODE	1.26747	1078.62	MDD	MPZL1	Proteiome	BLOOD	SMR	eQTLGen	SMR	0.0206353	0.0147765	0.162565		37415601	10.3389/fgene.2023.1191264	Gedik et all Front Genet	BLOOD
MPZL1	O95297	7226	TRANS	Depression_iPSYCH_2023	DECODE_Specific	-,NA		0.158364	0.158364	DECODE	DECODE	1.26747	1078.62	BIP	MPZL1	Proteiome	BLOOD	SMR	eQTLGen	SMR	0.0385228	0.0345648	0.265061		37415601	10.3389/fgene.2023.1191264	Gedik et all Front Genet	BLOOD
MPZL1	O95297	7226	TRANS	Depression_iPSYCH_2023	DECODE_Specific	-,NA		0.158364	0.158364	DECODE	DECODE	1.26747	1078.62	MDD	MPZL1	Proteiome	BRAIN	SMR	Wingo et al., 2022, in 722 samples	SMR	0.00511771	0.0153782	0.739293		37415601	10.3389/fgene.2023.1191264	Gedik et all Front Genet	BRAIN
MPZL1	O95297	7226	TRANS	Depression_iPSYCH_2023	DECODE_Specific	-,NA		0.158364	0.158364	DECODE	DECODE	1.26747	1078.62	BIP	MPZL1	Proteiome	BRAIN	SMR	Wingo et al., 2022, in 722 samples	SMR	0.0160319	0.0335487	0.632743		37415601	10.3389/fgene.2023.1191264	Gedik et all Front Genet	BRAIN
MPZL1	O95297	7226	TRANS	Depression_iPSYCH_2023	DECODE_Specific	-,NA		0.158364	0.158364	DECODE	DECODE	1.26747	1078.62	SCZ	MPZL1	Proteiome	BRAIN	SMR	Wingo et al., 2022, in 722 samples	SMR	-0.0081125	0.0276707	0.769384		37415601	10.3389/fgene.2023.1191264	Gedik et all Front Genet	BRAIN
MPZL1	O95297	7226	TRANS	Depression_iPSYCH_2023	DECODE_Specific	-,NA		0.158364	0.158364	DECODE	DECODE	1.26747	1078.62	SCZ	MPZL1	Transcriptome	BRAIN_DLPFC	TWAS	CMC	FUSION	0.94321		0.346		31691811	10.1093/hmg/ddz253	Hall et al Hum Mol Genet	BRAIN
MPZL1	O95297	7226	TRANS	Depression_iPSYCH_2023	DECODE_Specific	-,NA		0.158364	0.158364	DECODE	DECODE	1.26747	1078.62	SCZ.Clozuk.2018	MPZL1	Transcriptome	BRAIN	TWAS	PsychENCODE	FUSION	1.0625		0.288		30545856	10.1126/science.aat8127	Gandal et all science	BRAIN
MPZL1	O95297	7226	TRANS	Depression_iPSYCH_2023	DECODE_Specific	-,NA		0.158364	0.158364	DECODE	DECODE	1.26747	1078.62	BD.PGC.ruderferCell2018	MPZL1	Transcriptome	BRAIN	TWAS	PsychENCODE	FUSION	-0.927471		0.354		30545856	10.1126/science.aat8127	Gandal et all science	BRAIN
MPZL1	O95297	7226	TRANS	Depression_iPSYCH_2023	DECODE_Specific	-,NA		0.158364	0.158364	DECODE	DECODE	1.26747	1078.62	Depression Howard et all	MPZL1	Proteiome	BRAIN	PWAS	ROS/MAP	FUSION	1.55381		0.12		33846625	10.1038/s41593-021-00832-6	Wingo Nat Neurosci	BRAIN
MPZL1	O95297	7226	TRANS	PGC3_SCZ_NoUKB	DECODE_Specific	+,NA		0.0145958	0.0145958	DECODE	DECODE	0.240708	99.4123	SCZ_PGC3	MPZL1	Transcriptome	DLPFC	MR	CMC+GTEX	MendelianRandomization			0.136762		35460606	10.1016/j.ajhg.2022.04.004	Jiang eet all Am J Hum Genet	BRAIN
MPZL1	O95297	7226	TRANS	PGC3_SCZ_NoUKB	DECODE_Specific	+,NA		0.0145958	0.0145958	DECODE	DECODE	0.240708	99.4123	SCZ_PGC3	MPZL1	Transcriptome	DLPFC	MR	CMC+GTEX	MendelianRandomization			0.130959		35460606	10.1016/j.ajhg.2022.04.004	Jiang eet all Am J Hum Genet	BRAIN
MPZL1	O95297	7226	TRANS	PGC3_SCZ_NoUKB	DECODE_Specific	+,NA		0.0145958	0.0145958	DECODE	DECODE	0.240708	99.4123	SCZ_PGC3	MPZL1	Transcriptome	DLPFC	MR	CMC+GTEX	MendelianRandomization			0.142707		35460606	10.1016/j.ajhg.2022.04.004	Jiang eet all Am J Hum Genet	BRAIN
MPZL1	O95297	7226	TRANS	PGC3_SCZ_NoUKB	DECODE_Specific	+,NA		0.0145958	0.0145958	DECODE	DECODE	0.240708	99.4123	SCZ_PGC3	MPZL1	Transcriptome	DLPFC	MR	CMC+GTEX	EMIC			0.598102		35460606	10.1016/j.ajhg.2022.04.004	Jiang eet all Am J Hum Genet	BRAIN
MPZL1	O95297	7226	TRANS	PGC3_SCZ_NoUKB	DECODE_Specific	+,NA		0.0145958	0.0145958	DECODE	DECODE	0.240708	99.4123	BIP_2019_Stahl_etall	MPZL1	Transcriptome	DLPFC	MR	CMC+GTEX	MendelianRandomization			0.588577		35460606	10.1016/j.ajhg.2022.04.004	Jiang eet all Am J Hum Genet	BRAIN
MPZL1	O95297	7226	TRANS	PGC3_SCZ_NoUKB	DECODE_Specific	+,NA		0.0145958	0.0145958	DECODE	DECODE	0.240708	99.4123	BIP_2019_Stahl_etall	MPZL1	Transcriptome	DLPFC	MR	CMC+GTEX	MendelianRandomization			0.586823		35460606	10.1016/j.ajhg.2022.04.004	Jiang eet all Am J Hum Genet	BRAIN
MPZL1	O95297	7226	TRANS	PGC3_SCZ_NoUKB	DECODE_Specific	+,NA		0.0145958	0.0145958	DECODE	DECODE	0.240708	99.4123	BIP_2019_Stahl_etall	MPZL1	Transcriptome	DLPFC	MR	CMC+GTEX	MendelianRandomization			0.84562		35460606	10.1016/j.ajhg.2022.04.004	Jiang eet all Am J Hum Genet	BRAIN
MPZL1	O95297	7226	TRANS	PGC3_SCZ_NoUKB	DECODE_Specific	+,NA		0.0145958	0.0145958	DECODE	DECODE	0.240708	99.4123	BIP_2019_Stahl_etall	MPZL1	Transcriptome	DLPFC	MR	CMC+GTEX	EMIC			0.844368		35460606	10.1016/j.ajhg.2022.04.004	Jiang eet all Am J Hum Genet	BRAIN
MPZL1	O95297	7226	TRANS	PGC3_SCZ_NoUKB	DECODE_Specific	+,NA		0.0145958	0.0145958	DECODE	DECODE	0.240708	99.4123	Deepression_Wray_tall	MPZL1	Transcriptome	BRAIN DLPFC	MR	PsychENCODE	TwoSampleMR	0	0.01	0.739		35296807	10.1038/s41380-022-01507-9	Deng et all Mol Psychiatry	BRAIN
MPZL1	O95297	7226	TRANS	PGC3_SCZ_NoUKB	DECODE_Specific	+,NA		0.0145958	0.0145958	DECODE	DECODE	0.240708	99.4123	Deepression_Wray_tall	MPZL1	Transcriptome	BLOOD	MR	GTEx	TwoSampleMR	0	0.03	0.952		35296807	10.1038/s41380-022-01507-9	Deng et all Mol Psychiatry	BLOOD
MPZL1	O95297	7226	TRANS	PGC3_SCZ_NoUKB	DECODE_Specific	+,NA		0.0145958	0.0145958	DECODE	DECODE	0.240708	99.4123	SCZ_PGC3	MPZL1	Transcriptome	DLPFC	SMR	CMC+GTEX	SMR	0.0114303	0.0187003	0.541044		35460606	10.1016/j.ajhg.2022.04.004	Jiang eet all Am J Hum Genet	BRAIN
MPZL1	O95297	7226	TRANS	PGC3_SCZ_NoUKB	DECODE_Specific	+,NA		0.0145958	0.0145958	DECODE	DECODE	0.240708	99.4123	SCZ_PGC3	MPZL1	Transcriptome_Transcriptlvel	DLPFC	SMR	CMC+GTEX	SMR	0.0341942	0.0380541	0.368883		35460606	10.1016/j.ajhg.2022.04.004	Jiang eet all Am J Hum Genet	BRAIN
MPZL1	O95297	7226	TRANS	PGC3_SCZ_NoUKB	DECODE_Specific	+,NA		0.0145958	0.0145958	DECODE	DECODE	0.240708	99.4123	SCZ_PGC3	MPZL1	Transcriptome_Transcriptlvel	DLPFC	SMR	CMC+GTEX	SMR	0.0186475	0.0246358	0.449094		35460606	10.1016/j.ajhg.2022.04.004	Jiang eet all Am J Hum Genet	BRAIN
MPZL1	O95297	7226	TRANS	PGC3_SCZ_NoUKB	DECODE_Specific	+,NA		0.0145958	0.0145958	DECODE	DECODE	0.240708	99.4123	SCZ_PGC3	MPZL1	Transcriptome_Transcriptlvel	DLPFC	SMR	CMC+GTEX	SMR	0.0115922	0.0321889	0.71875		35460606	10.1016/j.ajhg.2022.04.004	Jiang eet all Am J Hum Genet	BRAIN
MPZL1	O95297	7226	TRANS	PGC3_SCZ_NoUKB	DECODE_Specific	+,NA		0.0145958	0.0145958	DECODE	DECODE	0.240708	99.4123	SCZ_PGC3	MPZL1	Transcriptome_Transcriptlvel	DLPFC	SMR	CMC+GTEX	SMR	0.00405045	0.0268114	0.879919		35460606	10.1016/j.ajhg.2022.04.004	Jiang eet all Am J Hum Genet	BRAIN
MPZL1	O95297	7226	TRANS	PGC3_SCZ_NoUKB	DECODE_Specific	+,NA		0.0145958	0.0145958	DECODE	DECODE	0.240708	99.4123	SCZ_PGC3	MPZL1	Transcriptome_Transcriptlvel	DLPFC	SMR	CMC+GTEX	SMR	0.00355793	0.0301064	0.905926		35460606	10.1016/j.ajhg.2022.04.004	Jiang eet all Am J Hum Genet	BRAIN
MPZL1	O95297	7226	TRANS	PGC3_SCZ_NoUKB	DECODE_Specific	+,NA		0.0145958	0.0145958	DECODE	DECODE	0.240708	99.4123	SCZ.Clozuk.2018	MPZL1	Transcriptome	BRAIN	SMR	PsychENCODE	SMR	0.0234393	0.0244487	0.338		30545856	10.1126/science.aat8127	Gandal et all science	BRAIN
MPZL1	O95297	7226	TRANS	PGC3_SCZ_NoUKB	DECODE_Specific	+,NA		0.0145958	0.0145958	DECODE	DECODE	0.240708	99.4123	BD.PGC.ruderferCell2018	MPZL1	Transcriptome	BRAIN	SMR	PsychENCODE	SMR	-0.0288959	0.0372567	0.437992		30545856	10.1126/science.aat8127	Gandal et all science	BRAIN
MPZL1	O95297	7226	TRANS	PGC3_SCZ_NoUKB	DECODE_Specific	+,NA		0.0145958	0.0145958	DECODE	DECODE	0.240708	99.4123	SCZ	MPZL1	Proteiome	BLOOD	SMR	eQTLGen	SMR	0.0382047	0.0264285	0.148292		37415601	10.3389/fgene.2023.1191264	Gedik et all Front Genet	BLOOD
MPZL1	O95297	7226	TRANS	PGC3_SCZ_NoUKB	DECODE_Specific	+,NA		0.0145958	0.0145958	DECODE	DECODE	0.240708	99.4123	MDD	MPZL1	Proteiome	BRAIN	SMR	BrainMeta	SMR	0.00395204	0.0118603	0.738971		37415601	10.3389/fgene.2023.1191264	Gedik et all Front Genet	BRAIN
MPZL1	O95297	7226	TRANS	PGC3_SCZ_NoUKB	DECODE_Specific	+,NA		0.0145958	0.0145958	DECODE	DECODE	0.240708	99.4123	BIP	MPZL1	Proteiome	BRAIN	SMR	BrainMeta	SMR	0.0126425	0.0266293	0.634959		37415601	10.3389/fgene.2023.1191264	Gedik et all Front Genet	BRAIN
MPZL1	O95297	7226	TRANS	PGC3_SCZ_NoUKB	DECODE_Specific	+,NA		0.0145958	0.0145958	DECODE	DECODE	0.240708	99.4123	SCZ	MPZL1	Proteiome	BRAIN	SMR	BrainMeta	SMR	-0.00607506	0.0213465	0.775956		37415601	10.3389/fgene.2023.1191264	Gedik et all Front Genet	BRAIN
MPZL1	O95297	7226	TRANS	PGC3_SCZ_NoUKB	DECODE_Specific	+,NA		0.0145958	0.0145958	DECODE	DECODE	0.240708	99.4123	MDD	MPZL1	Proteiome	BLOOD	SMR	eQTLGen	SMR	0.0206353	0.0147765	0.162565		37415601	10.3389/fgene.2023.1191264	Gedik et all Front Genet	BLOOD
MPZL1	O95297	7226	TRANS	PGC3_SCZ_NoUKB	DECODE_Specific	+,NA		0.0145958	0.0145958	DECODE	DECODE	0.240708	99.4123	BIP	MPZL1	Proteiome	BLOOD	SMR	eQTLGen	SMR	0.0385228	0.0345648	0.265061		37415601	10.3389/fgene.2023.1191264	Gedik et all Front Genet	BLOOD
MPZL1	O95297	7226	TRANS	PGC3_SCZ_NoUKB	DECODE_Specific	+,NA		0.0145958	0.0145958	DECODE	DECODE	0.240708	99.4123	MDD	MPZL1	Proteiome	BRAIN	SMR	Wingo et al., 2022, in 722 samples	SMR	0.00511771	0.0153782	0.739293		37415601	10.3389/fgene.2023.1191264	Gedik et all Front Genet	BRAIN
MPZL1	O95297	7226	TRANS	PGC3_SCZ_NoUKB	DECODE_Specific	+,NA		0.0145958	0.0145958	DECODE	DECODE	0.240708	99.4123	BIP	MPZL1	Proteiome	BRAIN	SMR	Wingo et al., 2022, in 722 samples	SMR	0.0160319	0.0335487	0.632743		37415601	10.3389/fgene.2023.1191264	Gedik et all Front Genet	BRAIN
MPZL1	O95297	7226	TRANS	PGC3_SCZ_NoUKB	DECODE_Specific	+,NA		0.0145958	0.0145958	DECODE	DECODE	0.240708	99.4123	SCZ	MPZL1	Proteiome	BRAIN	SMR	Wingo et al., 2022, in 722 samples	SMR	-0.0081125	0.0276707	0.769384		37415601	10.3389/fgene.2023.1191264	Gedik et all Front Genet	BRAIN
MPZL1	O95297	7226	TRANS	PGC3_SCZ_NoUKB	DECODE_Specific	+,NA		0.0145958	0.0145958	DECODE	DECODE	0.240708	99.4123	SCZ	MPZL1	Transcriptome	BRAIN_DLPFC	TWAS	CMC	FUSION	0.94321		0.346		31691811	10.1093/hmg/ddz253	Hall et al Hum Mol Genet	BRAIN
MPZL1	O95297	7226	TRANS	PGC3_SCZ_NoUKB	DECODE_Specific	+,NA		0.0145958	0.0145958	DECODE	DECODE	0.240708	99.4123	SCZ.Clozuk.2018	MPZL1	Transcriptome	BRAIN	TWAS	PsychENCODE	FUSION	1.0625		0.288		30545856	10.1126/science.aat8127	Gandal et all science	BRAIN
MPZL1	O95297	7226	TRANS	PGC3_SCZ_NoUKB	DECODE_Specific	+,NA		0.0145958	0.0145958	DECODE	DECODE	0.240708	99.4123	BD.PGC.ruderferCell2018	MPZL1	Transcriptome	BRAIN	TWAS	PsychENCODE	FUSION	-0.927471		0.354		30545856	10.1126/science.aat8127	Gandal et all science	BRAIN
MPZL1	O95297	7226	TRANS	PGC3_SCZ_NoUKB	DECODE_Specific	+,NA		0.0145958	0.0145958	DECODE	DECODE	0.240708	99.4123	Depression Howard et all	MPZL1	Proteiome	BRAIN	PWAS	ROS/MAP	FUSION	1.55381		0.12		33846625	10.1038/s41593-021-00832-6	Wingo Nat Neurosci	BRAIN
MPZL2	O60487	3496	TRANS	BIP_PGC3_noukb	DECODE_Specific	+,NA		0.064398	0.064398	DECODE	DECODE	0.283526	438.615	Deepression_Wray_tall	MPZL2	Transcriptome	BLOOD	MR	GTEx	TwoSampleMR	0.04	0.01	0.00565		35296807	10.1038/s41380-022-01507-9	Deng et all Mol Psychiatry	BLOOD
MPZL2	O60487	3496	TRANS	BIP_PGC3_noukb	DECODE_Specific	+,NA		0.064398	0.064398	DECODE	DECODE	0.283526	438.615	SCZ_PGC3	MPZL2	Transcriptome	DLPFC	SMR	CMC+GTEX	SMR	0.0889198	0.0464419	0.0555377		35460606	10.1016/j.ajhg.2022.04.004	Jiang eet all Am J Hum Genet	BRAIN
MPZL2	O60487	3496	TRANS	BIP_PGC3_noukb	DECODE_Specific	+,NA		0.064398	0.064398	DECODE	DECODE	0.283526	438.615	SCZ_PGC3	MPZL2	Transcriptome_Transcriptlvel	DLPFC	SMR	CMC+GTEX	SMR	-0.00135162	0.0334475	0.967766		35460606	10.1016/j.ajhg.2022.04.004	Jiang eet all Am J Hum Genet	BRAIN
MPZL2	O60487	3496	TRANS	BIP_PGC3_noukb	DECODE_Specific	+,NA		0.064398	0.064398	DECODE	DECODE	0.283526	438.615	SCZ.Clozuk.2018	MPZL2	Transcriptome	BRAIN	SMR	PsychENCODE	SMR	-0.00943126	0.0484954	0.846		30545856	10.1126/science.aat8127	Gandal et all science	BRAIN
MPZL2	O60487	3496	TRANS	BIP_PGC3_noukb	DECODE_Specific	+,NA		0.064398	0.064398	DECODE	DECODE	0.283526	438.615	SCZ	MPZL2	Proteiome	BLOOD	SMR	eQTLGen	SMR	0.0192894	0.0111765	0.084367		37415601	10.3389/fgene.2023.1191264	Gedik et all Front Genet	BLOOD
MPZL2	O60487	3496	TRANS	BIP_PGC3_noukb	DECODE_Specific	+,NA		0.064398	0.064398	DECODE	DECODE	0.283526	438.615	MDD	MPZL2	Proteiome	BRAIN	SMR	BrainMeta	SMR	-0.0202352	0.0217537	0.352272		37415601	10.3389/fgene.2023.1191264	Gedik et all Front Genet	BRAIN
MPZL2	O60487	3496	TRANS	BIP_PGC3_noukb	DECODE_Specific	+,NA		0.064398	0.064398	DECODE	DECODE	0.283526	438.615	BIP	MPZL2	Proteiome	BRAIN	SMR	BrainMeta	SMR	0.0136156	0.0466706	0.770486		37415601	10.3389/fgene.2023.1191264	Gedik et all Front Genet	BRAIN
MPZL2	O60487	3496	TRANS	BIP_PGC3_noukb	DECODE_Specific	+,NA		0.064398	0.064398	DECODE	DECODE	0.283526	438.615	SCZ	MPZL2	Proteiome	BRAIN	SMR	BrainMeta	SMR	0.0205164	0.0379478	0.588751		37415601	10.3389/fgene.2023.1191264	Gedik et all Front Genet	BRAIN
MPZL2	O60487	3496	TRANS	BIP_PGC3_noukb	DECODE_Specific	+,NA		0.064398	0.064398	DECODE	DECODE	0.283526	438.615	MDD	MPZL2	Proteiome	BLOOD	SMR	eQTLGen	SMR	0.0172702	0.00624291	0.00566851		37415601	10.3389/fgene.2023.1191264	Gedik et all Front Genet	BLOOD
MPZL2	O60487	3496	TRANS	BIP_PGC3_noukb	DECODE_Specific	+,NA		0.064398	0.064398	DECODE	DECODE	0.283526	438.615	BIP	MPZL2	Proteiome	BLOOD	SMR	eQTLGen	SMR	-0.000870504	0.0140774	0.950693		37415601	10.3389/fgene.2023.1191264	Gedik et all Front Genet	BLOOD
MPZL2	O60487	3496	TRANS	BIP_PGC3_noukb	DECODE_Specific	+,NA		0.064398	0.064398	DECODE	DECODE	0.283526	438.615	SCZ	MPZL2	Transcriptome	BRAIN_DLPFC	TWAS	CMC	FUSION	-0.36566		0.715		31691811	10.1093/hmg/ddz253	Hall et al Hum Mol Genet	BRAIN
MPZL2	O60487	3496	TRANS	Cognition_Meta	DECODE_Specific	+,NA		0.161691	0.161691	DECODE	DECODE	0.663819	1101.28	Deepression_Wray_tall	MPZL2	Transcriptome	BLOOD	MR	GTEx	TwoSampleMR	0.04	0.01	0.00565		35296807	10.1038/s41380-022-01507-9	Deng et all Mol Psychiatry	BLOOD
MPZL2	O60487	3496	TRANS	Cognition_Meta	DECODE_Specific	+,NA		0.161691	0.161691	DECODE	DECODE	0.663819	1101.28	SCZ_PGC3	MPZL2	Transcriptome	DLPFC	SMR	CMC+GTEX	SMR	0.0889198	0.0464419	0.0555377		35460606	10.1016/j.ajhg.2022.04.004	Jiang eet all Am J Hum Genet	BRAIN
MPZL2	O60487	3496	TRANS	Cognition_Meta	DECODE_Specific	+,NA		0.161691	0.161691	DECODE	DECODE	0.663819	1101.28	SCZ_PGC3	MPZL2	Transcriptome_Transcriptlvel	DLPFC	SMR	CMC+GTEX	SMR	-0.00135162	0.0334475	0.967766		35460606	10.1016/j.ajhg.2022.04.004	Jiang eet all Am J Hum Genet	BRAIN
MPZL2	O60487	3496	TRANS	Cognition_Meta	DECODE_Specific	+,NA		0.161691	0.161691	DECODE	DECODE	0.663819	1101.28	SCZ.Clozuk.2018	MPZL2	Transcriptome	BRAIN	SMR	PsychENCODE	SMR	-0.00943126	0.0484954	0.846		30545856	10.1126/science.aat8127	Gandal et all science	BRAIN
MPZL2	O60487	3496	TRANS	Cognition_Meta	DECODE_Specific	+,NA		0.161691	0.161691	DECODE	DECODE	0.663819	1101.28	SCZ	MPZL2	Proteiome	BLOOD	SMR	eQTLGen	SMR	0.0192894	0.0111765	0.084367		37415601	10.3389/fgene.2023.1191264	Gedik et all Front Genet	BLOOD
MPZL2	O60487	3496	TRANS	Cognition_Meta	DECODE_Specific	+,NA		0.161691	0.161691	DECODE	DECODE	0.663819	1101.28	MDD	MPZL2	Proteiome	BRAIN	SMR	BrainMeta	SMR	-0.0202352	0.0217537	0.352272		37415601	10.3389/fgene.2023.1191264	Gedik et all Front Genet	BRAIN
MPZL2	O60487	3496	TRANS	Cognition_Meta	DECODE_Specific	+,NA		0.161691	0.161691	DECODE	DECODE	0.663819	1101.28	BIP	MPZL2	Proteiome	BRAIN	SMR	BrainMeta	SMR	0.0136156	0.0466706	0.770486		37415601	10.3389/fgene.2023.1191264	Gedik et all Front Genet	BRAIN
MPZL2	O60487	3496	TRANS	Cognition_Meta	DECODE_Specific	+,NA		0.161691	0.161691	DECODE	DECODE	0.663819	1101.28	SCZ	MPZL2	Proteiome	BRAIN	SMR	BrainMeta	SMR	0.0205164	0.0379478	0.588751		37415601	10.3389/fgene.2023.1191264	Gedik et all Front Genet	BRAIN
MPZL2	O60487	3496	TRANS	Cognition_Meta	DECODE_Specific	+,NA		0.161691	0.161691	DECODE	DECODE	0.663819	1101.28	MDD	MPZL2	Proteiome	BLOOD	SMR	eQTLGen	SMR	0.0172702	0.00624291	0.00566851		37415601	10.3389/fgene.2023.1191264	Gedik et all Front Genet	BLOOD
MPZL2	O60487	3496	TRANS	Cognition_Meta	DECODE_Specific	+,NA		0.161691	0.161691	DECODE	DECODE	0.663819	1101.28	BIP	MPZL2	Proteiome	BLOOD	SMR	eQTLGen	SMR	-0.000870504	0.0140774	0.950693		37415601	10.3389/fgene.2023.1191264	Gedik et all Front Genet	BLOOD
MPZL2	O60487	3496	TRANS	Cognition_Meta	DECODE_Specific	+,NA		0.161691	0.161691	DECODE	DECODE	0.663819	1101.28	SCZ	MPZL2	Transcriptome	BRAIN_DLPFC	TWAS	CMC	FUSION	-0.36566		0.715		31691811	10.1093/hmg/ddz253	Hall et al Hum Mol Genet	BRAIN
MPZL2	O60487	3496	TRANS	Depression_iPSYCH_2023	DECODE_Specific	+,NA		0.598531	0.598531	DECODE	DECODE	1.42838	4076.6	Deepression_Wray_tall	MPZL2	Transcriptome	BLOOD	MR	GTEx	TwoSampleMR	0.04	0.01	0.00565		35296807	10.1038/s41380-022-01507-9	Deng et all Mol Psychiatry	BLOOD
MPZL2	O60487	3496	TRANS	Depression_iPSYCH_2023	DECODE_Specific	+,NA		0.598531	0.598531	DECODE	DECODE	1.42838	4076.6	SCZ_PGC3	MPZL2	Transcriptome	DLPFC	SMR	CMC+GTEX	SMR	0.0889198	0.0464419	0.0555377		35460606	10.1016/j.ajhg.2022.04.004	Jiang eet all Am J Hum Genet	BRAIN
MPZL2	O60487	3496	TRANS	Depression_iPSYCH_2023	DECODE_Specific	+,NA		0.598531	0.598531	DECODE	DECODE	1.42838	4076.6	SCZ_PGC3	MPZL2	Transcriptome_Transcriptlvel	DLPFC	SMR	CMC+GTEX	SMR	-0.00135162	0.0334475	0.967766		35460606	10.1016/j.ajhg.2022.04.004	Jiang eet all Am J Hum Genet	BRAIN
MPZL2	O60487	3496	TRANS	Depression_iPSYCH_2023	DECODE_Specific	+,NA		0.598531	0.598531	DECODE	DECODE	1.42838	4076.6	SCZ.Clozuk.2018	MPZL2	Transcriptome	BRAIN	SMR	PsychENCODE	SMR	-0.00943126	0.0484954	0.846		30545856	10.1126/science.aat8127	Gandal et all science	BRAIN
MPZL2	O60487	3496	TRANS	Depression_iPSYCH_2023	DECODE_Specific	+,NA		0.598531	0.598531	DECODE	DECODE	1.42838	4076.6	SCZ	MPZL2	Proteiome	BLOOD	SMR	eQTLGen	SMR	0.0192894	0.0111765	0.084367		37415601	10.3389/fgene.2023.1191264	Gedik et all Front Genet	BLOOD
MPZL2	O60487	3496	TRANS	Depression_iPSYCH_2023	DECODE_Specific	+,NA		0.598531	0.598531	DECODE	DECODE	1.42838	4076.6	MDD	MPZL2	Proteiome	BRAIN	SMR	BrainMeta	SMR	-0.0202352	0.0217537	0.352272		37415601	10.3389/fgene.2023.1191264	Gedik et all Front Genet	BRAIN
MPZL2	O60487	3496	TRANS	Depression_iPSYCH_2023	DECODE_Specific	+,NA		0.598531	0.598531	DECODE	DECODE	1.42838	4076.6	BIP	MPZL2	Proteiome	BRAIN	SMR	BrainMeta	SMR	0.0136156	0.0466706	0.770486		37415601	10.3389/fgene.2023.1191264	Gedik et all Front Genet	BRAIN
MPZL2	O60487	3496	TRANS	Depression_iPSYCH_2023	DECODE_Specific	+,NA		0.598531	0.598531	DECODE	DECODE	1.42838	4076.6	SCZ	MPZL2	Proteiome	BRAIN	SMR	BrainMeta	SMR	0.0205164	0.0379478	0.588751		37415601	10.3389/fgene.2023.1191264	Gedik et all Front Genet	BRAIN
MPZL2	O60487	3496	TRANS	Depression_iPSYCH_2023	DECODE_Specific	+,NA		0.598531	0.598531	DECODE	DECODE	1.42838	4076.6	MDD	MPZL2	Proteiome	BLOOD	SMR	eQTLGen	SMR	0.0172702	0.00624291	0.00566851		37415601	10.3389/fgene.2023.1191264	Gedik et all Front Genet	BLOOD
MPZL2	O60487	3496	TRANS	Depression_iPSYCH_2023	DECODE_Specific	+,NA		0.598531	0.598531	DECODE	DECODE	1.42838	4076.6	BIP	MPZL2	Proteiome	BLOOD	SMR	eQTLGen	SMR	-0.000870504	0.0140774	0.950693		37415601	10.3389/fgene.2023.1191264	Gedik et all Front Genet	BLOOD
MPZL2	O60487	3496	TRANS	Depression_iPSYCH_2023	DECODE_Specific	+,NA		0.598531	0.598531	DECODE	DECODE	1.42838	4076.6	SCZ	MPZL2	Transcriptome	BRAIN_DLPFC	TWAS	CMC	FUSION	-0.36566		0.715		31691811	10.1093/hmg/ddz253	Hall et al Hum Mol Genet	BRAIN
MPZL2	O60487	3496	TRANS	PGC3_SCZ_NoUKB	DECODE_Specific	+,NA		0.153389	0.153389	DECODE	DECODE	0.525255	1044.73	Deepression_Wray_tall	MPZL2	Transcriptome	BLOOD	MR	GTEx	TwoSampleMR	0.04	0.01	0.00565		35296807	10.1038/s41380-022-01507-9	Deng et all Mol Psychiatry	BLOOD
MPZL2	O60487	3496	TRANS	PGC3_SCZ_NoUKB	DECODE_Specific	+,NA		0.153389	0.153389	DECODE	DECODE	0.525255	1044.73	SCZ_PGC3	MPZL2	Transcriptome	DLPFC	SMR	CMC+GTEX	SMR	0.0889198	0.0464419	0.0555377		35460606	10.1016/j.ajhg.2022.04.004	Jiang eet all Am J Hum Genet	BRAIN
MPZL2	O60487	3496	TRANS	PGC3_SCZ_NoUKB	DECODE_Specific	+,NA		0.153389	0.153389	DECODE	DECODE	0.525255	1044.73	SCZ_PGC3	MPZL2	Transcriptome_Transcriptlvel	DLPFC	SMR	CMC+GTEX	SMR	-0.00135162	0.0334475	0.967766		35460606	10.1016/j.ajhg.2022.04.004	Jiang eet all Am J Hum Genet	BRAIN
MPZL2	O60487	3496	TRANS	PGC3_SCZ_NoUKB	DECODE_Specific	+,NA		0.153389	0.153389	DECODE	DECODE	0.525255	1044.73	SCZ.Clozuk.2018	MPZL2	Transcriptome	BRAIN	SMR	PsychENCODE	SMR	-0.00943126	0.0484954	0.846		30545856	10.1126/science.aat8127	Gandal et all science	BRAIN
MPZL2	O60487	3496	TRANS	PGC3_SCZ_NoUKB	DECODE_Specific	+,NA		0.153389	0.153389	DECODE	DECODE	0.525255	1044.73	SCZ	MPZL2	Proteiome	BLOOD	SMR	eQTLGen	SMR	0.0192894	0.0111765	0.084367		37415601	10.3389/fgene.2023.1191264	Gedik et all Front Genet	BLOOD
MPZL2	O60487	3496	TRANS	PGC3_SCZ_NoUKB	DECODE_Specific	+,NA		0.153389	0.153389	DECODE	DECODE	0.525255	1044.73	MDD	MPZL2	Proteiome	BRAIN	SMR	BrainMeta	SMR	-0.0202352	0.0217537	0.352272		37415601	10.3389/fgene.2023.1191264	Gedik et all Front Genet	BRAIN
MPZL2	O60487	3496	TRANS	PGC3_SCZ_NoUKB	DECODE_Specific	+,NA		0.153389	0.153389	DECODE	DECODE	0.525255	1044.73	BIP	MPZL2	Proteiome	BRAIN	SMR	BrainMeta	SMR	0.0136156	0.0466706	0.770486		37415601	10.3389/fgene.2023.1191264	Gedik et all Front Genet	BRAIN
MPZL2	O60487	3496	TRANS	PGC3_SCZ_NoUKB	DECODE_Specific	+,NA		0.153389	0.153389	DECODE	DECODE	0.525255	1044.73	SCZ	MPZL2	Proteiome	BRAIN	SMR	BrainMeta	SMR	0.0205164	0.0379478	0.588751		37415601	10.3389/fgene.2023.1191264	Gedik et all Front Genet	BRAIN
MPZL2	O60487	3496	TRANS	PGC3_SCZ_NoUKB	DECODE_Specific	+,NA		0.153389	0.153389	DECODE	DECODE	0.525255	1044.73	MDD	MPZL2	Proteiome	BLOOD	SMR	eQTLGen	SMR	0.0172702	0.00624291	0.00566851		37415601	10.3389/fgene.2023.1191264	Gedik et all Front Genet	BLOOD
MPZL2	O60487	3496	TRANS	PGC3_SCZ_NoUKB	DECODE_Specific	+,NA		0.153389	0.153389	DECODE	DECODE	0.525255	1044.73	BIP	MPZL2	Proteiome	BLOOD	SMR	eQTLGen	SMR	-0.000870504	0.0140774	0.950693		37415601	10.3389/fgene.2023.1191264	Gedik et all Front Genet	BLOOD
MPZL2	O60487	3496	TRANS	PGC3_SCZ_NoUKB	DECODE_Specific	+,NA		0.153389	0.153389	DECODE	DECODE	0.525255	1044.73	SCZ	MPZL2	Transcriptome	BRAIN_DLPFC	TWAS	CMC	FUSION	-0.36566		0.715		31691811	10.1093/hmg/ddz253	Hall et al Hum Mol Genet	BRAIN
MRAP	Q8TCY5	1304	TRANS	BIP_PGC3_noukb	DECODE_Specific	+,NA		0.0253056	0.0253056	DECODE	DECODE	0.216257	172.356	Schizophrenia	MRAP	Transcriptome	brain caudate nucleus	TWAS	Gtex	Fusion			0.802871		36319771	10.1038/s41593-022-01182-7	Benjamin KJM	brain caudate nucleus
MRAP	Q8TCY5	1304	TRANS	Cognition_Meta	DECODE_Specific	+,NA		0.408534	0.408534	DECODE	DECODE	0.990929	2782.53	Schizophrenia	MRAP	Transcriptome	brain caudate nucleus	TWAS	Gtex	Fusion			0.802871		36319771	10.1038/s41593-022-01182-7	Benjamin KJM	brain caudate nucleus
MRAP	Q8TCY5	1304	TRANS	Depression_iPSYCH_2023	DECODE_Specific	+,NA		0.811406	0.811406	DECODE	DECODE	1.41596	5526.49	Schizophrenia	MRAP	Transcriptome	brain caudate nucleus	TWAS	Gtex	Fusion			0.802871		36319771	10.1038/s41593-022-01182-7	Benjamin KJM	brain caudate nucleus
MRAP	Q8TCY5	1304	TRANS	PGC3_SCZ_NoUKB	DECODE_Specific	+,NA		0.0119877	0.0119877	DECODE	DECODE	0.239437	81.6481	Schizophrenia	MRAP	Transcriptome	brain caudate nucleus	TWAS	Gtex	Fusion			0.802871		36319771	10.1038/s41593-022-01182-7	Benjamin KJM	brain caudate nucleus
MRAP2	Q96G30	21232	TRANS	BIP_PGC3_noukb	DECODE_Specific	+,NA		0.613531	0.613531	DECODE	DECODE	1.08652	4178.76	SCZ_PGC3	MRAP2	Transcriptome	DLPFC	MR	CMC+GTEX	MendelianRandomization			0.297762		35460606	10.1016/j.ajhg.2022.04.004	Jiang eet all Am J Hum Genet	BRAIN
MRAP2	Q96G30	21232	TRANS	BIP_PGC3_noukb	DECODE_Specific	+,NA		0.613531	0.613531	DECODE	DECODE	1.08652	4178.76	SCZ_PGC3	MRAP2	Transcriptome	DLPFC	MR	CMC+GTEX	MendelianRandomization			0.243711		35460606	10.1016/j.ajhg.2022.04.004	Jiang eet all Am J Hum Genet	BRAIN
MRAP2	Q96G30	21232	TRANS	BIP_PGC3_noukb	DECODE_Specific	+,NA		0.613531	0.613531	DECODE	DECODE	1.08652	4178.76	SCZ_PGC3	MRAP2	Transcriptome	DLPFC	MR	CMC+GTEX	MendelianRandomization			0.961728		35460606	10.1016/j.ajhg.2022.04.004	Jiang eet all Am J Hum Genet	BRAIN
MRAP2	Q96G30	21232	TRANS	BIP_PGC3_noukb	DECODE_Specific	+,NA		0.613531	0.613531	DECODE	DECODE	1.08652	4178.76	SCZ_PGC3	MRAP2	Transcriptome	DLPFC	MR	CMC+GTEX	EMIC			0.995331		35460606	10.1016/j.ajhg.2022.04.004	Jiang eet all Am J Hum Genet	BRAIN
MRAP2	Q96G30	21232	TRANS	BIP_PGC3_noukb	DECODE_Specific	+,NA		0.613531	0.613531	DECODE	DECODE	1.08652	4178.76	BIP_2019_Stahl_etall	MRAP2	Transcriptome	DLPFC	MR	CMC+GTEX	MendelianRandomization			0.125825		35460606	10.1016/j.ajhg.2022.04.004	Jiang eet all Am J Hum Genet	BRAIN
MRAP2	Q96G30	21232	TRANS	BIP_PGC3_noukb	DECODE_Specific	+,NA		0.613531	0.613531	DECODE	DECODE	1.08652	4178.76	BIP_2019_Stahl_etall	MRAP2	Transcriptome	DLPFC	MR	CMC+GTEX	MendelianRandomization			0.0943391		35460606	10.1016/j.ajhg.2022.04.004	Jiang eet all Am J Hum Genet	BRAIN
MRAP2	Q96G30	21232	TRANS	BIP_PGC3_noukb	DECODE_Specific	+,NA		0.613531	0.613531	DECODE	DECODE	1.08652	4178.76	BIP_2019_Stahl_etall	MRAP2	Transcriptome	DLPFC	MR	CMC+GTEX	MendelianRandomization			0.540612		35460606	10.1016/j.ajhg.2022.04.004	Jiang eet all Am J Hum Genet	BRAIN
MRAP2	Q96G30	21232	TRANS	BIP_PGC3_noukb	DECODE_Specific	+,NA		0.613531	0.613531	DECODE	DECODE	1.08652	4178.76	BIP_2019_Stahl_etall	MRAP2	Transcriptome	DLPFC	MR	CMC+GTEX	EMIC			0.63913		35460606	10.1016/j.ajhg.2022.04.004	Jiang eet all Am J Hum Genet	BRAIN
MRAP2	Q96G30	21232	TRANS	BIP_PGC3_noukb	DECODE_Specific	+,NA		0.613531	0.613531	DECODE	DECODE	1.08652	4178.76	Deepression_Wray_tall	MRAP2	Transcriptome	BRAIN DLPFC	MR	PsychENCODE	TwoSampleMR	0	0.03	0.978		35296807	10.1038/s41380-022-01507-9	Deng et all Mol Psychiatry	BRAIN
MRAP2	Q96G30	21232	TRANS	BIP_PGC3_noukb	DECODE_Specific	+,NA		0.613531	0.613531	DECODE	DECODE	1.08652	4178.76	SCZ_PGC3	MRAP2	Transcriptome	DLPFC	SMR	CMC+GTEX	SMR	-0.000252551	0.0280303	0.992811		35460606	10.1016/j.ajhg.2022.04.004	Jiang eet all Am J Hum Genet	BRAIN
MRAP2	Q96G30	21232	TRANS	BIP_PGC3_noukb	DECODE_Specific	+,NA		0.613531	0.613531	DECODE	DECODE	1.08652	4178.76	SCZ.Clozuk.2018	MRAP2	Transcriptome	BRAIN	SMR	PsychENCODE	SMR	-0.104014	0.0594028	0.0799		30545856	10.1126/science.aat8127	Gandal et all science	BRAIN
MRAP2	Q96G30	21232	TRANS	BIP_PGC3_noukb	DECODE_Specific	+,NA		0.613531	0.613531	DECODE	DECODE	1.08652	4178.76	BD.PGC.ruderferCell2018	MRAP2	Transcriptome	BRAIN	SMR	PsychENCODE	SMR	-0.09869	0.089253	0.268842		30545856	10.1126/science.aat8127	Gandal et all science	BRAIN
MRAP2	Q96G30	21232	TRANS	BIP_PGC3_noukb	DECODE_Specific	+,NA		0.613531	0.613531	DECODE	DECODE	1.08652	4178.76	SCZ	MRAP2	Transcriptome	BRAIN_DLPFC	TWAS	CMC	FUSION	0.6827		0.495		31691811	10.1093/hmg/ddz253	Hall et al Hum Mol Genet	BRAIN
MRAP2	Q96G30	21232	TRANS	BIP_PGC3_noukb	DECODE_Specific	+,NA		0.613531	0.613531	DECODE	DECODE	1.08652	4178.76	SCZ.Clozuk.2018	MRAP2	Transcriptome	BRAIN	TWAS	PsychENCODE	FUSION	-1.19835		0.231		30545856	10.1126/science.aat8127	Gandal et all science	BRAIN
MRAP2	Q96G30	21232	TRANS	Cognition_Meta	DECODE_Specific	-,NA		0.994702	0.994702	DECODE	DECODE	1.47153	6774.92	SCZ_PGC3	MRAP2	Transcriptome	DLPFC	MR	CMC+GTEX	MendelianRandomization			0.297762		35460606	10.1016/j.ajhg.2022.04.004	Jiang eet all Am J Hum Genet	BRAIN
MRAP2	Q96G30	21232	TRANS	Cognition_Meta	DECODE_Specific	-,NA		0.994702	0.994702	DECODE	DECODE	1.47153	6774.92	SCZ_PGC3	MRAP2	Transcriptome	DLPFC	MR	CMC+GTEX	MendelianRandomization			0.243711		35460606	10.1016/j.ajhg.2022.04.004	Jiang eet all Am J Hum Genet	BRAIN
MRAP2	Q96G30	21232	TRANS	Cognition_Meta	DECODE_Specific	-,NA		0.994702	0.994702	DECODE	DECODE	1.47153	6774.92	SCZ_PGC3	MRAP2	Transcriptome	DLPFC	MR	CMC+GTEX	MendelianRandomization			0.961728		35460606	10.1016/j.ajhg.2022.04.004	Jiang eet all Am J Hum Genet	BRAIN
MRAP2	Q96G30	21232	TRANS	Cognition_Meta	DECODE_Specific	-,NA		0.994702	0.994702	DECODE	DECODE	1.47153	6774.92	SCZ_PGC3	MRAP2	Transcriptome	DLPFC	MR	CMC+GTEX	EMIC			0.995331		35460606	10.1016/j.ajhg.2022.04.004	Jiang eet all Am J Hum Genet	BRAIN
MRAP2	Q96G30	21232	TRANS	Cognition_Meta	DECODE_Specific	-,NA		0.994702	0.994702	DECODE	DECODE	1.47153	6774.92	BIP_2019_Stahl_etall	MRAP2	Transcriptome	DLPFC	MR	CMC+GTEX	MendelianRandomization			0.125825		35460606	10.1016/j.ajhg.2022.04.004	Jiang eet all Am J Hum Genet	BRAIN
MRAP2	Q96G30	21232	TRANS	Cognition_Meta	DECODE_Specific	-,NA		0.994702	0.994702	DECODE	DECODE	1.47153	6774.92	BIP_2019_Stahl_etall	MRAP2	Transcriptome	DLPFC	MR	CMC+GTEX	MendelianRandomization			0.0943391		35460606	10.1016/j.ajhg.2022.04.004	Jiang eet all Am J Hum Genet	BRAIN
MRAP2	Q96G30	21232	TRANS	Cognition_Meta	DECODE_Specific	-,NA		0.994702	0.994702	DECODE	DECODE	1.47153	6774.92	BIP_2019_Stahl_etall	MRAP2	Transcriptome	DLPFC	MR	CMC+GTEX	MendelianRandomization			0.540612		35460606	10.1016/j.ajhg.2022.04.004	Jiang eet all Am J Hum Genet	BRAIN
MRAP2	Q96G30	21232	TRANS	Cognition_Meta	DECODE_Specific	-,NA		0.994702	0.994702	DECODE	DECODE	1.47153	6774.92	BIP_2019_Stahl_etall	MRAP2	Transcriptome	DLPFC	MR	CMC+GTEX	EMIC			0.63913		35460606	10.1016/j.ajhg.2022.04.004	Jiang eet all Am J Hum Genet	BRAIN
MRAP2	Q96G30	21232	TRANS	Cognition_Meta	DECODE_Specific	-,NA		0.994702	0.994702	DECODE	DECODE	1.47153	6774.92	Deepression_Wray_tall	MRAP2	Transcriptome	BRAIN DLPFC	MR	PsychENCODE	TwoSampleMR	0	0.03	0.978		35296807	10.1038/s41380-022-01507-9	Deng et all Mol Psychiatry	BRAIN
MRAP2	Q96G30	21232	TRANS	Cognition_Meta	DECODE_Specific	-,NA		0.994702	0.994702	DECODE	DECODE	1.47153	6774.92	SCZ_PGC3	MRAP2	Transcriptome	DLPFC	SMR	CMC+GTEX	SMR	-0.000252551	0.0280303	0.992811		35460606	10.1016/j.ajhg.2022.04.004	Jiang eet all Am J Hum Genet	BRAIN
MRAP2	Q96G30	21232	TRANS	Cognition_Meta	DECODE_Specific	-,NA		0.994702	0.994702	DECODE	DECODE	1.47153	6774.92	SCZ.Clozuk.2018	MRAP2	Transcriptome	BRAIN	SMR	PsychENCODE	SMR	-0.104014	0.0594028	0.0799		30545856	10.1126/science.aat8127	Gandal et all science	BRAIN
MRAP2	Q96G30	21232	TRANS	Cognition_Meta	DECODE_Specific	-,NA		0.994702	0.994702	DECODE	DECODE	1.47153	6774.92	BD.PGC.ruderferCell2018	MRAP2	Transcriptome	BRAIN	SMR	PsychENCODE	SMR	-0.09869	0.089253	0.268842		30545856	10.1126/science.aat8127	Gandal et all science	BRAIN
MRAP2	Q96G30	21232	TRANS	Cognition_Meta	DECODE_Specific	-,NA		0.994702	0.994702	DECODE	DECODE	1.47153	6774.92	SCZ	MRAP2	Transcriptome	BRAIN_DLPFC	TWAS	CMC	FUSION	0.6827		0.495		31691811	10.1093/hmg/ddz253	Hall et al Hum Mol Genet	BRAIN
MRAP2	Q96G30	21232	TRANS	Cognition_Meta	DECODE_Specific	-,NA		0.994702	0.994702	DECODE	DECODE	1.47153	6774.92	SCZ.Clozuk.2018	MRAP2	Transcriptome	BRAIN	TWAS	PsychENCODE	FUSION	-1.19835		0.231		30545856	10.1126/science.aat8127	Gandal et all science	BRAIN
MRAP2	Q96G30	21232	TRANS	Depression_iPSYCH_2023	DECODE_Specific	+,NA		0.217477	0.217477	DECODE	DECODE	1.39608	1481.24	SCZ_PGC3	MRAP2	Transcriptome	DLPFC	MR	CMC+GTEX	MendelianRandomization			0.297762		35460606	10.1016/j.ajhg.2022.04.004	Jiang eet all Am J Hum Genet	BRAIN
MRAP2	Q96G30	21232	TRANS	Depression_iPSYCH_2023	DECODE_Specific	+,NA		0.217477	0.217477	DECODE	DECODE	1.39608	1481.24	SCZ_PGC3	MRAP2	Transcriptome	DLPFC	MR	CMC+GTEX	MendelianRandomization			0.243711		35460606	10.1016/j.ajhg.2022.04.004	Jiang eet all Am J Hum Genet	BRAIN
MRAP2	Q96G30	21232	TRANS	Depression_iPSYCH_2023	DECODE_Specific	+,NA		0.217477	0.217477	DECODE	DECODE	1.39608	1481.24	SCZ_PGC3	MRAP2	Transcriptome	DLPFC	MR	CMC+GTEX	MendelianRandomization			0.961728		35460606	10.1016/j.ajhg.2022.04.004	Jiang eet all Am J Hum Genet	BRAIN
MRAP2	Q96G30	21232	TRANS	Depression_iPSYCH_2023	DECODE_Specific	+,NA		0.217477	0.217477	DECODE	DECODE	1.39608	1481.24	SCZ_PGC3	MRAP2	Transcriptome	DLPFC	MR	CMC+GTEX	EMIC			0.995331		35460606	10.1016/j.ajhg.2022.04.004	Jiang eet all Am J Hum Genet	BRAIN
MRAP2	Q96G30	21232	TRANS	Depression_iPSYCH_2023	DECODE_Specific	+,NA		0.217477	0.217477	DECODE	DECODE	1.39608	1481.24	BIP_2019_Stahl_etall	MRAP2	Transcriptome	DLPFC	MR	CMC+GTEX	MendelianRandomization			0.125825		35460606	10.1016/j.ajhg.2022.04.004	Jiang eet all Am J Hum Genet	BRAIN
MRAP2	Q96G30	21232	TRANS	Depression_iPSYCH_2023	DECODE_Specific	+,NA		0.217477	0.217477	DECODE	DECODE	1.39608	1481.24	BIP_2019_Stahl_etall	MRAP2	Transcriptome	DLPFC	MR	CMC+GTEX	MendelianRandomization			0.0943391		35460606	10.1016/j.ajhg.2022.04.004	Jiang eet all Am J Hum Genet	BRAIN
MRAP2	Q96G30	21232	TRANS	Depression_iPSYCH_2023	DECODE_Specific	+,NA		0.217477	0.217477	DECODE	DECODE	1.39608	1481.24	BIP_2019_Stahl_etall	MRAP2	Transcriptome	DLPFC	MR	CMC+GTEX	MendelianRandomization			0.540612		35460606	10.1016/j.ajhg.2022.04.004	Jiang eet all Am J Hum Genet	BRAIN
MRAP2	Q96G30	21232	TRANS	Depression_iPSYCH_2023	DECODE_Specific	+,NA		0.217477	0.217477	DECODE	DECODE	1.39608	1481.24	BIP_2019_Stahl_etall	MRAP2	Transcriptome	DLPFC	MR	CMC+GTEX	EMIC			0.63913		35460606	10.1016/j.ajhg.2022.04.004	Jiang eet all Am J Hum Genet	BRAIN
MRAP2	Q96G30	21232	TRANS	Depression_iPSYCH_2023	DECODE_Specific	+,NA		0.217477	0.217477	DECODE	DECODE	1.39608	1481.24	Deepression_Wray_tall	MRAP2	Transcriptome	BRAIN DLPFC	MR	PsychENCODE	TwoSampleMR	0	0.03	0.978		35296807	10.1038/s41380-022-01507-9	Deng et all Mol Psychiatry	BRAIN
MRAP2	Q96G30	21232	TRANS	Depression_iPSYCH_2023	DECODE_Specific	+,NA		0.217477	0.217477	DECODE	DECODE	1.39608	1481.24	SCZ_PGC3	MRAP2	Transcriptome	DLPFC	SMR	CMC+GTEX	SMR	-0.000252551	0.0280303	0.992811		35460606	10.1016/j.ajhg.2022.04.004	Jiang eet all Am J Hum Genet	BRAIN
MRAP2	Q96G30	21232	TRANS	Depression_iPSYCH_2023	DECODE_Specific	+,NA		0.217477	0.217477	DECODE	DECODE	1.39608	1481.24	SCZ.Clozuk.2018	MRAP2	Transcriptome	BRAIN	SMR	PsychENCODE	SMR	-0.104014	0.0594028	0.0799		30545856	10.1126/science.aat8127	Gandal et all science	BRAIN
MRAP2	Q96G30	21232	TRANS	Depression_iPSYCH_2023	DECODE_Specific	+,NA		0.217477	0.217477	DECODE	DECODE	1.39608	1481.24	BD.PGC.ruderferCell2018	MRAP2	Transcriptome	BRAIN	SMR	PsychENCODE	SMR	-0.09869	0.089253	0.268842		30545856	10.1126/science.aat8127	Gandal et all science	BRAIN
MRAP2	Q96G30	21232	TRANS	Depression_iPSYCH_2023	DECODE_Specific	+,NA		0.217477	0.217477	DECODE	DECODE	1.39608	1481.24	SCZ	MRAP2	Transcriptome	BRAIN_DLPFC	TWAS	CMC	FUSION	0.6827		0.495		31691811	10.1093/hmg/ddz253	Hall et al Hum Mol Genet	BRAIN
MRAP2	Q96G30	21232	TRANS	Depression_iPSYCH_2023	DECODE_Specific	+,NA		0.217477	0.217477	DECODE	DECODE	1.39608	1481.24	SCZ.Clozuk.2018	MRAP2	Transcriptome	BRAIN	TWAS	PsychENCODE	FUSION	-1.19835		0.231		30545856	10.1126/science.aat8127	Gandal et all science	BRAIN
MRAP2	Q96G30	21232	TRANS	PGC3_SCZ_NoUKB	DECODE_Specific	+,NA		0.846111	0.846111	DECODE	DECODE	1.32632	5762.86	SCZ_PGC3	MRAP2	Transcriptome	DLPFC	MR	CMC+GTEX	MendelianRandomization			0.297762		35460606	10.1016/j.ajhg.2022.04.004	Jiang eet all Am J Hum Genet	BRAIN
MRAP2	Q96G30	21232	TRANS	PGC3_SCZ_NoUKB	DECODE_Specific	+,NA		0.846111	0.846111	DECODE	DECODE	1.32632	5762.86	SCZ_PGC3	MRAP2	Transcriptome	DLPFC	MR	CMC+GTEX	MendelianRandomization			0.243711		35460606	10.1016/j.ajhg.2022.04.004	Jiang eet all Am J Hum Genet	BRAIN
MRAP2	Q96G30	21232	TRANS	PGC3_SCZ_NoUKB	DECODE_Specific	+,NA		0.846111	0.846111	DECODE	DECODE	1.32632	5762.86	SCZ_PGC3	MRAP2	Transcriptome	DLPFC	MR	CMC+GTEX	MendelianRandomization			0.961728		35460606	10.1016/j.ajhg.2022.04.004	Jiang eet all Am J Hum Genet	BRAIN
MRAP2	Q96G30	21232	TRANS	PGC3_SCZ_NoUKB	DECODE_Specific	+,NA		0.846111	0.846111	DECODE	DECODE	1.32632	5762.86	SCZ_PGC3	MRAP2	Transcriptome	DLPFC	MR	CMC+GTEX	EMIC			0.995331		35460606	10.1016/j.ajhg.2022.04.004	Jiang eet all Am J Hum Genet	BRAIN
MRAP2	Q96G30	21232	TRANS	PGC3_SCZ_NoUKB	DECODE_Specific	+,NA		0.846111	0.846111	DECODE	DECODE	1.32632	5762.86	BIP_2019_Stahl_etall	MRAP2	Transcriptome	DLPFC	MR	CMC+GTEX	MendelianRandomization			0.125825		35460606	10.1016/j.ajhg.2022.04.004	Jiang eet all Am J Hum Genet	BRAIN
MRAP2	Q96G30	21232	TRANS	PGC3_SCZ_NoUKB	DECODE_Specific	+,NA		0.846111	0.846111	DECODE	DECODE	1.32632	5762.86	BIP_2019_Stahl_etall	MRAP2	Transcriptome	DLPFC	MR	CMC+GTEX	MendelianRandomization			0.0943391		35460606	10.1016/j.ajhg.2022.04.004	Jiang eet all Am J Hum Genet	BRAIN
MRAP2	Q96G30	21232	TRANS	PGC3_SCZ_NoUKB	DECODE_Specific	+,NA		0.846111	0.846111	DECODE	DECODE	1.32632	5762.86	BIP_2019_Stahl_etall	MRAP2	Transcriptome	DLPFC	MR	CMC+GTEX	MendelianRandomization			0.540612		35460606	10.1016/j.ajhg.2022.04.004	Jiang eet all Am J Hum Genet	BRAIN
MRAP2	Q96G30	21232	TRANS	PGC3_SCZ_NoUKB	DECODE_Specific	+,NA		0.846111	0.846111	DECODE	DECODE	1.32632	5762.86	BIP_2019_Stahl_etall	MRAP2	Transcriptome	DLPFC	MR	CMC+GTEX	EMIC			0.63913		35460606	10.1016/j.ajhg.2022.04.004	Jiang eet all Am J Hum Genet	BRAIN
MRAP2	Q96G30	21232	TRANS	PGC3_SCZ_NoUKB	DECODE_Specific	+,NA		0.846111	0.846111	DECODE	DECODE	1.32632	5762.86	Deepression_Wray_tall	MRAP2	Transcriptome	BRAIN DLPFC	MR	PsychENCODE	TwoSampleMR	0	0.03	0.978		35296807	10.1038/s41380-022-01507-9	Deng et all Mol Psychiatry	BRAIN
MRAP2	Q96G30	21232	TRANS	PGC3_SCZ_NoUKB	DECODE_Specific	+,NA		0.846111	0.846111	DECODE	DECODE	1.32632	5762.86	SCZ_PGC3	MRAP2	Transcriptome	DLPFC	SMR	CMC+GTEX	SMR	-0.000252551	0.0280303	0.992811		35460606	10.1016/j.ajhg.2022.04.004	Jiang eet all Am J Hum Genet	BRAIN
MRAP2	Q96G30	21232	TRANS	PGC3_SCZ_NoUKB	DECODE_Specific	+,NA		0.846111	0.846111	DECODE	DECODE	1.32632	5762.86	SCZ.Clozuk.2018	MRAP2	Transcriptome	BRAIN	SMR	PsychENCODE	SMR	-0.104014	0.0594028	0.0799		30545856	10.1126/science.aat8127	Gandal et all science	BRAIN
MRAP2	Q96G30	21232	TRANS	PGC3_SCZ_NoUKB	DECODE_Specific	+,NA		0.846111	0.846111	DECODE	DECODE	1.32632	5762.86	BD.PGC.ruderferCell2018	MRAP2	Transcriptome	BRAIN	SMR	PsychENCODE	SMR	-0.09869	0.089253	0.268842		30545856	10.1126/science.aat8127	Gandal et all science	BRAIN
MRAP2	Q96G30	21232	TRANS	PGC3_SCZ_NoUKB	DECODE_Specific	+,NA		0.846111	0.846111	DECODE	DECODE	1.32632	5762.86	SCZ	MRAP2	Transcriptome	BRAIN_DLPFC	TWAS	CMC	FUSION	0.6827		0.495		31691811	10.1093/hmg/ddz253	Hall et al Hum Mol Genet	BRAIN
MRAP2	Q96G30	21232	TRANS	PGC3_SCZ_NoUKB	DECODE_Specific	+,NA		0.846111	0.846111	DECODE	DECODE	1.32632	5762.86	SCZ.Clozuk.2018	MRAP2	Transcriptome	BRAIN	TWAS	PsychENCODE	FUSION	-1.19835		0.231		30545856	10.1126/science.aat8127	Gandal et all science	BRAIN
MRAS	O14807	7227	TRANS	BIP_PGC3_noukb	DECODE_Specific	+,NA		0.00686415	0.00686415	DECODE	DECODE	0.15636	46.7517	SCZ_PGC3	MRAS	Transcriptome_Transcriptlvel	DLPFC	SMR	CMC+GTEX	SMR	0.0301702	0.0177559	0.0892889		35460606	10.1016/j.ajhg.2022.04.004	Jiang eet all Am J Hum Genet	BRAIN
MRAS	O14807	7227	TRANS	BIP_PGC3_noukb	DECODE_Specific	+,NA		0.00686415	0.00686415	DECODE	DECODE	0.15636	46.7517	SCZ_PGC3	MRAS	Transcriptome_Transcriptlvel	DLPFC	SMR	CMC+GTEX	SMR	-0.0304663	0.0187929	0.104983		35460606	10.1016/j.ajhg.2022.04.004	Jiang eet all Am J Hum Genet	BRAIN
MRAS	O14807	7227	TRANS	BIP_PGC3_noukb	DECODE_Specific	+,NA		0.00686415	0.00686415	DECODE	DECODE	0.15636	46.7517	Depression Howard et all	MRAS	Proteiome	BRAIN DPFC	SMR	ROS/MAP	SMR	-0.0440882	0.188699	0.815262		33846625	10.1038/s41593-021-00832-6	Wingo Nat Neurosci	BRAIN
MRAS	O14807	7227	TRANS	BIP_PGC3_noukb	DECODE_Specific	+,NA		0.00686415	0.00686415	DECODE	DECODE	0.15636	46.7517	SCZ	MRAS	Proteiome	BLOOD	SMR	eQTLGen	SMR	0.0401006	0.0654871	0.540311		37415601	10.3389/fgene.2023.1191264	Gedik et all Front Genet	BLOOD
MRAS	O14807	7227	TRANS	BIP_PGC3_noukb	DECODE_Specific	+,NA		0.00686415	0.00686415	DECODE	DECODE	0.15636	46.7517	MDD	MRAS	Proteiome	BLOOD	SMR	eQTLGen	SMR	-0.00759724	0.0314491	0.809111		37415601	10.3389/fgene.2023.1191264	Gedik et all Front Genet	BLOOD
MRAS	O14807	7227	TRANS	BIP_PGC3_noukb	DECODE_Specific	+,NA		0.00686415	0.00686415	DECODE	DECODE	0.15636	46.7517	BIP	MRAS	Proteiome	BLOOD	SMR	eQTLGen	SMR	0.188244	0.0782611	0.0161576		37415601	10.3389/fgene.2023.1191264	Gedik et all Front Genet	BLOOD
MRAS	O14807	7227	TRANS	BIP_PGC3_noukb	DECODE_Specific	+,NA		0.00686415	0.00686415	DECODE	DECODE	0.15636	46.7517	MDD	MRAS	Proteiome	BRAIN	SMR	Wingo et al., 2022, in 722 samples	SMR	0.0122567	0.0162912	0.45184		37415601	10.3389/fgene.2023.1191264	Gedik et all Front Genet	BRAIN
MRAS	O14807	7227	TRANS	BIP_PGC3_noukb	DECODE_Specific	+,NA		0.00686415	0.00686415	DECODE	DECODE	0.15636	46.7517	BIP	MRAS	Proteiome	BRAIN	SMR	Wingo et al., 2022, in 722 samples	SMR	-0.0212781	0.0350642	0.543962		37415601	10.3389/fgene.2023.1191264	Gedik et all Front Genet	BRAIN
MRAS	O14807	7227	TRANS	BIP_PGC3_noukb	DECODE_Specific	+,NA		0.00686415	0.00686415	DECODE	DECODE	0.15636	46.7517	SCZ	MRAS	Proteiome	BRAIN	SMR	Wingo et al., 2022, in 722 samples	SMR	-0.0428791	0.0300217	0.153213		37415601	10.3389/fgene.2023.1191264	Gedik et all Front Genet	BRAIN
MRAS	O14807	7227	TRANS	BIP_PGC3_noukb	DECODE_Specific	+,NA		0.00686415	0.00686415	DECODE	DECODE	0.15636	46.7517	SCZ.Clozuk.2018	MRAS	Transcriptome	BRAIN	TWAS	PsychENCODE	FUSION	-2.08736		0.0369		30545856	10.1126/science.aat8127	Gandal et all science	BRAIN
MRAS	O14807	7227	TRANS	BIP_PGC3_noukb	DECODE_Specific	+,NA		0.00686415	0.00686415	DECODE	DECODE	0.15636	46.7517	BD.PGC.ruderferCell2018	MRAS	Transcriptome	BRAIN	TWAS	PsychENCODE	FUSION	-0.94754		0.343		30545856	10.1126/science.aat8127	Gandal et all science	BRAIN
MRAS	O14807	7227	TRANS	BIP_PGC3_noukb	DECODE_Specific	+,NA		0.00686415	0.00686415	DECODE	DECODE	0.15636	46.7517	Depression Howard et all	MRAS	Proteiome	BRAIN DPFC	PWAS	ROS/MAP	FUSION	0.2277		0.82		33846625	10.1038/s41593-021-00832-6	Wingo Nat Neurosci	BRAIN
MRAS	O14807	7227	TRANS	Cognition_Meta	DECODE_Specific	+,NA		0.064757	0.064757	DECODE	DECODE	0.420858	441.06	SCZ_PGC3	MRAS	Transcriptome_Transcriptlvel	DLPFC	SMR	CMC+GTEX	SMR	0.0301702	0.0177559	0.0892889		35460606	10.1016/j.ajhg.2022.04.004	Jiang eet all Am J Hum Genet	BRAIN
MRAS	O14807	7227	TRANS	Cognition_Meta	DECODE_Specific	+,NA		0.064757	0.064757	DECODE	DECODE	0.420858	441.06	SCZ_PGC3	MRAS	Transcriptome_Transcriptlvel	DLPFC	SMR	CMC+GTEX	SMR	-0.0304663	0.0187929	0.104983		35460606	10.1016/j.ajhg.2022.04.004	Jiang eet all Am J Hum Genet	BRAIN
MRAS	O14807	7227	TRANS	Cognition_Meta	DECODE_Specific	+,NA		0.064757	0.064757	DECODE	DECODE	0.420858	441.06	Depression Howard et all	MRAS	Proteiome	BRAIN DPFC	SMR	ROS/MAP	SMR	-0.0440882	0.188699	0.815262		33846625	10.1038/s41593-021-00832-6	Wingo Nat Neurosci	BRAIN
MRAS	O14807	7227	TRANS	Cognition_Meta	DECODE_Specific	+,NA		0.064757	0.064757	DECODE	DECODE	0.420858	441.06	SCZ	MRAS	Proteiome	BLOOD	SMR	eQTLGen	SMR	0.0401006	0.0654871	0.540311		37415601	10.3389/fgene.2023.1191264	Gedik et all Front Genet	BLOOD
MRAS	O14807	7227	TRANS	Cognition_Meta	DECODE_Specific	+,NA		0.064757	0.064757	DECODE	DECODE	0.420858	441.06	MDD	MRAS	Proteiome	BLOOD	SMR	eQTLGen	SMR	-0.00759724	0.0314491	0.809111		37415601	10.3389/fgene.2023.1191264	Gedik et all Front Genet	BLOOD
MRAS	O14807	7227	TRANS	Cognition_Meta	DECODE_Specific	+,NA		0.064757	0.064757	DECODE	DECODE	0.420858	441.06	BIP	MRAS	Proteiome	BLOOD	SMR	eQTLGen	SMR	0.188244	0.0782611	0.0161576		37415601	10.3389/fgene.2023.1191264	Gedik et all Front Genet	BLOOD
MRAS	O14807	7227	TRANS	Cognition_Meta	DECODE_Specific	+,NA		0.064757	0.064757	DECODE	DECODE	0.420858	441.06	MDD	MRAS	Proteiome	BRAIN	SMR	Wingo et al., 2022, in 722 samples	SMR	0.0122567	0.0162912	0.45184		37415601	10.3389/fgene.2023.1191264	Gedik et all Front Genet	BRAIN
MRAS	O14807	7227	TRANS	Cognition_Meta	DECODE_Specific	+,NA		0.064757	0.064757	DECODE	DECODE	0.420858	441.06	BIP	MRAS	Proteiome	BRAIN	SMR	Wingo et al., 2022, in 722 samples	SMR	-0.0212781	0.0350642	0.543962		37415601	10.3389/fgene.2023.1191264	Gedik et all Front Genet	BRAIN
MRAS	O14807	7227	TRANS	Cognition_Meta	DECODE_Specific	+,NA		0.064757	0.064757	DECODE	DECODE	0.420858	441.06	SCZ	MRAS	Proteiome	BRAIN	SMR	Wingo et al., 2022, in 722 samples	SMR	-0.0428791	0.0300217	0.153213		37415601	10.3389/fgene.2023.1191264	Gedik et all Front Genet	BRAIN
MRAS	O14807	7227	TRANS	Cognition_Meta	DECODE_Specific	+,NA		0.064757	0.064757	DECODE	DECODE	0.420858	441.06	SCZ.Clozuk.2018	MRAS	Transcriptome	BRAIN	TWAS	PsychENCODE	FUSION	-2.08736		0.0369		30545856	10.1126/science.aat8127	Gandal et all science	BRAIN
MRAS	O14807	7227	TRANS	Cognition_Meta	DECODE_Specific	+,NA		0.064757	0.064757	DECODE	DECODE	0.420858	441.06	BD.PGC.ruderferCell2018	MRAS	Transcriptome	BRAIN	TWAS	PsychENCODE	FUSION	-0.94754		0.343		30545856	10.1126/science.aat8127	Gandal et all science	BRAIN
MRAS	O14807	7227	TRANS	Cognition_Meta	DECODE_Specific	+,NA		0.064757	0.064757	DECODE	DECODE	0.420858	441.06	Depression Howard et all	MRAS	Proteiome	BRAIN DPFC	PWAS	ROS/MAP	FUSION	0.2277		0.82		33846625	10.1038/s41593-021-00832-6	Wingo Nat Neurosci	BRAIN
MRAS	O14807	7227	TRANS	Depression_iPSYCH_2023	DECODE_Specific	-,NA		0.775105	0.775105	DECODE	DECODE	1.40705	5279.24	SCZ_PGC3	MRAS	Transcriptome_Transcriptlvel	DLPFC	SMR	CMC+GTEX	SMR	0.0301702	0.0177559	0.0892889		35460606	10.1016/j.ajhg.2022.04.004	Jiang eet all Am J Hum Genet	BRAIN
MRAS	O14807	7227	TRANS	Depression_iPSYCH_2023	DECODE_Specific	-,NA		0.775105	0.775105	DECODE	DECODE	1.40705	5279.24	SCZ_PGC3	MRAS	Transcriptome_Transcriptlvel	DLPFC	SMR	CMC+GTEX	SMR	-0.0304663	0.0187929	0.104983		35460606	10.1016/j.ajhg.2022.04.004	Jiang eet all Am J Hum Genet	BRAIN
MRAS	O14807	7227	TRANS	Depression_iPSYCH_2023	DECODE_Specific	-,NA		0.775105	0.775105	DECODE	DECODE	1.40705	5279.24	Depression Howard et all	MRAS	Proteiome	BRAIN DPFC	SMR	ROS/MAP	SMR	-0.0440882	0.188699	0.815262		33846625	10.1038/s41593-021-00832-6	Wingo Nat Neurosci	BRAIN
MRAS	O14807	7227	TRANS	Depression_iPSYCH_2023	DECODE_Specific	-,NA		0.775105	0.775105	DECODE	DECODE	1.40705	5279.24	SCZ	MRAS	Proteiome	BLOOD	SMR	eQTLGen	SMR	0.0401006	0.0654871	0.540311		37415601	10.3389/fgene.2023.1191264	Gedik et all Front Genet	BLOOD
MRAS	O14807	7227	TRANS	Depression_iPSYCH_2023	DECODE_Specific	-,NA		0.775105	0.775105	DECODE	DECODE	1.40705	5279.24	MDD	MRAS	Proteiome	BLOOD	SMR	eQTLGen	SMR	-0.00759724	0.0314491	0.809111		37415601	10.3389/fgene.2023.1191264	Gedik et all Front Genet	BLOOD
MRAS	O14807	7227	TRANS	Depression_iPSYCH_2023	DECODE_Specific	-,NA		0.775105	0.775105	DECODE	DECODE	1.40705	5279.24	BIP	MRAS	Proteiome	BLOOD	SMR	eQTLGen	SMR	0.188244	0.0782611	0.0161576		37415601	10.3389/fgene.2023.1191264	Gedik et all Front Genet	BLOOD
MRAS	O14807	7227	TRANS	Depression_iPSYCH_2023	DECODE_Specific	-,NA		0.775105	0.775105	DECODE	DECODE	1.40705	5279.24	MDD	MRAS	Proteiome	BRAIN	SMR	Wingo et al., 2022, in 722 samples	SMR	0.0122567	0.0162912	0.45184		37415601	10.3389/fgene.2023.1191264	Gedik et all Front Genet	BRAIN
MRAS	O14807	7227	TRANS	Depression_iPSYCH_2023	DECODE_Specific	-,NA		0.775105	0.775105	DECODE	DECODE	1.40705	5279.24	BIP	MRAS	Proteiome	BRAIN	SMR	Wingo et al., 2022, in 722 samples	SMR	-0.0212781	0.0350642	0.543962		37415601	10.3389/fgene.2023.1191264	Gedik et all Front Genet	BRAIN
MRAS	O14807	7227	TRANS	Depression_iPSYCH_2023	DECODE_Specific	-,NA		0.775105	0.775105	DECODE	DECODE	1.40705	5279.24	SCZ	MRAS	Proteiome	BRAIN	SMR	Wingo et al., 2022, in 722 samples	SMR	-0.0428791	0.0300217	0.153213		37415601	10.3389/fgene.2023.1191264	Gedik et all Front Genet	BRAIN
MRAS	O14807	7227	TRANS	Depression_iPSYCH_2023	DECODE_Specific	-,NA		0.775105	0.775105	DECODE	DECODE	1.40705	5279.24	SCZ.Clozuk.2018	MRAS	Transcriptome	BRAIN	TWAS	PsychENCODE	FUSION	-2.08736		0.0369		30545856	10.1126/science.aat8127	Gandal et all science	BRAIN
MRAS	O14807	7227	TRANS	Depression_iPSYCH_2023	DECODE_Specific	-,NA		0.775105	0.775105	DECODE	DECODE	1.40705	5279.24	BD.PGC.ruderferCell2018	MRAS	Transcriptome	BRAIN	TWAS	PsychENCODE	FUSION	-0.94754		0.343		30545856	10.1126/science.aat8127	Gandal et all science	BRAIN
MRAS	O14807	7227	TRANS	Depression_iPSYCH_2023	DECODE_Specific	-,NA		0.775105	0.775105	DECODE	DECODE	1.40705	5279.24	Depression Howard et all	MRAS	Proteiome	BRAIN DPFC	PWAS	ROS/MAP	FUSION	0.2277		0.82		33846625	10.1038/s41593-021-00832-6	Wingo Nat Neurosci	BRAIN
MRAS	O14807	7227	TRANS	PGC3_SCZ_NoUKB	DECODE_Specific	+,NA		0.0020709	0.0020709	DECODE	DECODE	0.162125	14.1049	SCZ_PGC3	MRAS	Transcriptome_Transcriptlvel	DLPFC	SMR	CMC+GTEX	SMR	0.0301702	0.0177559	0.0892889		35460606	10.1016/j.ajhg.2022.04.004	Jiang eet all Am J Hum Genet	BRAIN
MRAS	O14807	7227	TRANS	PGC3_SCZ_NoUKB	DECODE_Specific	+,NA		0.0020709	0.0020709	DECODE	DECODE	0.162125	14.1049	SCZ_PGC3	MRAS	Transcriptome_Transcriptlvel	DLPFC	SMR	CMC+GTEX	SMR	-0.0304663	0.0187929	0.104983		35460606	10.1016/j.ajhg.2022.04.004	Jiang eet all Am J Hum Genet	BRAIN
MRAS	O14807	7227	TRANS	PGC3_SCZ_NoUKB	DECODE_Specific	+,NA		0.0020709	0.0020709	DECODE	DECODE	0.162125	14.1049	Depression Howard et all	MRAS	Proteiome	BRAIN DPFC	SMR	ROS/MAP	SMR	-0.0440882	0.188699	0.815262		33846625	10.1038/s41593-021-00832-6	Wingo Nat Neurosci	BRAIN
MRAS	O14807	7227	TRANS	PGC3_SCZ_NoUKB	DECODE_Specific	+,NA		0.0020709	0.0020709	DECODE	DECODE	0.162125	14.1049	SCZ	MRAS	Proteiome	BLOOD	SMR	eQTLGen	SMR	0.0401006	0.0654871	0.540311		37415601	10.3389/fgene.2023.1191264	Gedik et all Front Genet	BLOOD
MRAS	O14807	7227	TRANS	PGC3_SCZ_NoUKB	DECODE_Specific	+,NA		0.0020709	0.0020709	DECODE	DECODE	0.162125	14.1049	MDD	MRAS	Proteiome	BLOOD	SMR	eQTLGen	SMR	-0.00759724	0.0314491	0.809111		37415601	10.3389/fgene.2023.1191264	Gedik et all Front Genet	BLOOD
MRAS	O14807	7227	TRANS	PGC3_SCZ_NoUKB	DECODE_Specific	+,NA		0.0020709	0.0020709	DECODE	DECODE	0.162125	14.1049	BIP	MRAS	Proteiome	BLOOD	SMR	eQTLGen	SMR	0.188244	0.0782611	0.0161576		37415601	10.3389/fgene.2023.1191264	Gedik et all Front Genet	BLOOD
MRAS	O14807	7227	TRANS	PGC3_SCZ_NoUKB	DECODE_Specific	+,NA		0.0020709	0.0020709	DECODE	DECODE	0.162125	14.1049	MDD	MRAS	Proteiome	BRAIN	SMR	Wingo et al., 2022, in 722 samples	SMR	0.0122567	0.0162912	0.45184		37415601	10.3389/fgene.2023.1191264	Gedik et all Front Genet	BRAIN
MRAS	O14807	7227	TRANS	PGC3_SCZ_NoUKB	DECODE_Specific	+,NA		0.0020709	0.0020709	DECODE	DECODE	0.162125	14.1049	BIP	MRAS	Proteiome	BRAIN	SMR	Wingo et al., 2022, in 722 samples	SMR	-0.0212781	0.0350642	0.543962		37415601	10.3389/fgene.2023.1191264	Gedik et all Front Genet	BRAIN
MRAS	O14807	7227	TRANS	PGC3_SCZ_NoUKB	DECODE_Specific	+,NA		0.0020709	0.0020709	DECODE	DECODE	0.162125	14.1049	SCZ	MRAS	Proteiome	BRAIN	SMR	Wingo et al., 2022, in 722 samples	SMR	-0.0428791	0.0300217	0.153213		37415601	10.3389/fgene.2023.1191264	Gedik et all Front Genet	BRAIN
MRAS	O14807	7227	TRANS	PGC3_SCZ_NoUKB	DECODE_Specific	+,NA		0.0020709	0.0020709	DECODE	DECODE	0.162125	14.1049	SCZ.Clozuk.2018	MRAS	Transcriptome	BRAIN	TWAS	PsychENCODE	FUSION	-2.08736		0.0369		30545856	10.1126/science.aat8127	Gandal et all science	BRAIN
MRAS	O14807	7227	TRANS	PGC3_SCZ_NoUKB	DECODE_Specific	+,NA		0.0020709	0.0020709	DECODE	DECODE	0.162125	14.1049	BD.PGC.ruderferCell2018	MRAS	Transcriptome	BRAIN	TWAS	PsychENCODE	FUSION	-0.94754		0.343		30545856	10.1126/science.aat8127	Gandal et all science	BRAIN
MRAS	O14807	7227	TRANS	PGC3_SCZ_NoUKB	DECODE_Specific	+,NA		0.0020709	0.0020709	DECODE	DECODE	0.162125	14.1049	Depression Howard et all	MRAS	Proteiome	BRAIN DPFC	PWAS	ROS/MAP	FUSION	0.2277		0.82		33846625	10.1038/s41593-021-00832-6	Wingo Nat Neurosci	BRAIN
MRC1	P22897	7228	CIS	Depression_iPSYCH_2023	BOTH	-,-	0.164239	0.0605067	0.638024	UKBB_PPP	DECODE	0.649925	226.174	Bipolar disorder	MRC1	Proteome	PLASMA	MR	INTERVAL	TwoSampleMR	-0.00667537	0.0138608	0.63009		36280454	https://doi.org/10.1016/j.biopsych.2022.08.015	Lu et al Biol Psychiatry	BLOOD
MRC1	P22897	7228	CIS	Depression_iPSYCH_2023	BOTH	-,-	0.164239	0.0605067	0.638024	UKBB_PPP	DECODE	0.649925	226.174	Bipolar disorder	MRC1	Proteome	PLASMA	MR	FENLAND	TwoSampleMR	-0.0223622	0.0238611	0.348665		36280454	https://doi.org/10.1016/j.biopsych.2022.08.015	Lu et al Biol Psychiatry	BLOOD
MRC1	P22897	7228	CIS	Depression_iPSYCH_2023	BOTH	-,-	0.164239	0.0605067	0.638024	UKBB_PPP	DECODE	0.649925	226.174	Schizophrenia	MRC1	Proteome	PLASMA	MR	INTERVAL	TwoSampleMR	-0.0117638	0.0109753	0.283791		36280454	https://doi.org/10.1016/j.biopsych.2022.08.015	Lu et al Biol Psychiatry	BLOOD
MRC1	P22897	7228	CIS	Depression_iPSYCH_2023	BOTH	-,-	0.164239	0.0605067	0.638024	UKBB_PPP	DECODE	0.649925	226.174	Schizophrenia	MRC1	Proteome	PLASMA	MR	FENLAND	TwoSampleMR	-0.0122837	0.0217211	0.571719		36280454	https://doi.org/10.1016/j.biopsych.2022.08.015	Lu et al Biol Psychiatry	BLOOD
MRC1	P22897	7228	CIS	Depression_iPSYCH_2023	BOTH	-,-	0.164239	0.0605067	0.638024	UKBB_PPP	DECODE	0.649925	226.174	Deepression_Wray_tall	MRC1	Transcriptome	BRAIN DLPFC	MR	PsychENCODE	TwoSampleMR	0	0.01	0.708		35296807	10.1038/s41380-022-01507-9	Deng et all Mol Psychiatry	BRAIN
MRC1	P22897	7228	CIS	Depression_iPSYCH_2023	BOTH	-,-	0.164239	0.0605067	0.638024	UKBB_PPP	DECODE	0.649925	226.174	SCZ.Clozuk.2018	MRC1	Transcriptome	BRAIN	SMR	PsychENCODE	SMR	0.00256601	0.0185278	0.89		30545856	10.1126/science.aat8127	Gandal et all science	BRAIN
MRC1	P22897	7228	CIS	Depression_iPSYCH_2023	BOTH	-,-	0.164239	0.0605067	0.638024	UKBB_PPP	DECODE	0.649925	226.174	BD.PGC.ruderferCell2018	MRC1	Transcriptome	BRAIN	SMR	PsychENCODE	SMR	-0.00934864	0.0289886	0.747079		30545856	10.1126/science.aat8127	Gandal et all science	BRAIN
MRC1	P22897	7228	CIS	Depression_iPSYCH_2023	BOTH	-,-	0.164239	0.0605067	0.638024	UKBB_PPP	DECODE	0.649925	226.174	MDD	MRC1	Proteiome	BRAIN	SMR	BrainMeta	SMR	-0.00446033	0.00892441	0.617223		37415601	10.3389/fgene.2023.1191264	Gedik et all Front Genet	BRAIN
MRC1	P22897	7228	CIS	Depression_iPSYCH_2023	BOTH	-,-	0.164239	0.0605067	0.638024	UKBB_PPP	DECODE	0.649925	226.174	MDD	MRC1	Proteiome	BRAIN	SMR	BrainMeta	SMR	0.00198181	0.00634228	0.754678		37415601	10.3389/fgene.2023.1191264	Gedik et all Front Genet	BRAIN
MRC1	P22897	7228	CIS	Depression_iPSYCH_2023	BOTH	-,-	0.164239	0.0605067	0.638024	UKBB_PPP	DECODE	0.649925	226.174	BIP	MRC1	Proteiome	BRAIN	SMR	BrainMeta	SMR	0.0126434	0.0185992	0.496643		37415601	10.3389/fgene.2023.1191264	Gedik et all Front Genet	BRAIN
MRC1	P22897	7228	CIS	Depression_iPSYCH_2023	BOTH	-,-	0.164239	0.0605067	0.638024	UKBB_PPP	DECODE	0.649925	226.174	BIP	MRC1	Proteiome	BRAIN	SMR	BrainMeta	SMR	-0.00832336	0.0132161	0.528832		37415601	10.3389/fgene.2023.1191264	Gedik et all Front Genet	BRAIN
MRC1	P22897	7228	CIS	Depression_iPSYCH_2023	BOTH	-,-	0.164239	0.0605067	0.638024	UKBB_PPP	DECODE	0.649925	226.174	SCZ	MRC1	Proteiome	BRAIN	SMR	BrainMeta	SMR	0.00902328	0.0150627	0.549141		37415601	10.3389/fgene.2023.1191264	Gedik et all Front Genet	BRAIN
MRC1	P22897	7228	CIS	Depression_iPSYCH_2023	BOTH	-,-	0.164239	0.0605067	0.638024	UKBB_PPP	DECODE	0.649925	226.174	SCZ	MRC1	Proteiome	BRAIN	SMR	BrainMeta	SMR	-0.00477945	0.0108355	0.659147		37415601	10.3389/fgene.2023.1191264	Gedik et all Front Genet	BRAIN
MRC1	P22897	7228	CIS	Depression_iPSYCH_2023	BOTH	-,-	0.164239	0.0605067	0.638024	UKBB_PPP	DECODE	0.649925	226.174	MDD	MRC1	Proteiome	BLOOD	SMR	deCODE	SMR	0.0400191	0.0519739	0.44131		37415601	10.3389/fgene.2023.1191264	Gedik et all Front Genet	BLOOD
MRC1	P22897	7228	CIS	Depression_iPSYCH_2023	BOTH	-,-	0.164239	0.0605067	0.638024	UKBB_PPP	DECODE	0.649925	226.174	BIP	MRC1	Proteiome	BLOOD	SMR	deCODE	SMR	-0.0195232	0.0282011	0.488758		37415601	10.3389/fgene.2023.1191264	Gedik et all Front Genet	BLOOD
MRC1	P22897	7228	CIS	Depression_iPSYCH_2023	BOTH	-,-	0.164239	0.0605067	0.638024	UKBB_PPP	DECODE	0.649925	226.174	SCZ.Clozuk.2018	MRC1	Transcriptome	BRAIN	TWAS	PsychENCODE	FUSION	-1.15663		0.247		30545856	10.1126/science.aat8127	Gandal et all science	BRAIN
MRC1	P22897	7228	CIS	Depression_iPSYCH_2023	BOTH	-,-	0.164239	0.0605067	0.638024	UKBB_PPP	DECODE	0.649925	226.174	BD.PGC.ruderferCell2018	MRC1	Transcriptome	BRAIN	TWAS	PsychENCODE	FUSION	-0.924177		0.355		30545856	10.1126/science.aat8127	Gandal et all science	BRAIN
MRC1	P22897	7228	CIS	Depression_iPSYCH_2023	BOTH	-,-	0.164239	0.0605067	0.638024	UKBB_PPP	DECODE	0.649925	226.174	Schizophrenia	MRC1	Transcriptome	brain caudate nucleus	SMR	Gtex	SMR	-0.00877123	0.0332786	0.792111		36319771	10.1038/s41593-022-01182-7	Benjamin KJM	brain caudate nucleus
MRC1	P22897	7228	CIS	BIP_PGC3_noukb	BOTH	-,-	0.87706	0.592485	0.923374	UKBB_PPP	DECODE	1.21487	2214.71	Bipolar disorder	MRC1	Proteome	PLASMA	MR	INTERVAL	TwoSampleMR	-0.00667537	0.0138608	0.63009		36280454	https://doi.org/10.1016/j.biopsych.2022.08.015	Lu et al Biol Psychiatry	BLOOD
MRC1	P22897	7228	CIS	BIP_PGC3_noukb	BOTH	-,-	0.87706	0.592485	0.923374	UKBB_PPP	DECODE	1.21487	2214.71	Bipolar disorder	MRC1	Proteome	PLASMA	MR	FENLAND	TwoSampleMR	-0.0223622	0.0238611	0.348665		36280454	https://doi.org/10.1016/j.biopsych.2022.08.015	Lu et al Biol Psychiatry	BLOOD
MRC1	P22897	7228	CIS	BIP_PGC3_noukb	BOTH	-,-	0.87706	0.592485	0.923374	UKBB_PPP	DECODE	1.21487	2214.71	Schizophrenia	MRC1	Proteome	PLASMA	MR	INTERVAL	TwoSampleMR	-0.0117638	0.0109753	0.283791		36280454	https://doi.org/10.1016/j.biopsych.2022.08.015	Lu et al Biol Psychiatry	BLOOD
MRC1	P22897	7228	CIS	BIP_PGC3_noukb	BOTH	-,-	0.87706	0.592485	0.923374	UKBB_PPP	DECODE	1.21487	2214.71	Schizophrenia	MRC1	Proteome	PLASMA	MR	FENLAND	TwoSampleMR	-0.0122837	0.0217211	0.571719		36280454	https://doi.org/10.1016/j.biopsych.2022.08.015	Lu et al Biol Psychiatry	BLOOD
MRC1	P22897	7228	CIS	BIP_PGC3_noukb	BOTH	-,-	0.87706	0.592485	0.923374	UKBB_PPP	DECODE	1.21487	2214.71	Deepression_Wray_tall	MRC1	Transcriptome	BRAIN DLPFC	MR	PsychENCODE	TwoSampleMR	0	0.01	0.708		35296807	10.1038/s41380-022-01507-9	Deng et all Mol Psychiatry	BRAIN
MRC1	P22897	7228	CIS	BIP_PGC3_noukb	BOTH	-,-	0.87706	0.592485	0.923374	UKBB_PPP	DECODE	1.21487	2214.71	SCZ.Clozuk.2018	MRC1	Transcriptome	BRAIN	SMR	PsychENCODE	SMR	0.00256601	0.0185278	0.89		30545856	10.1126/science.aat8127	Gandal et all science	BRAIN
MRC1	P22897	7228	CIS	BIP_PGC3_noukb	BOTH	-,-	0.87706	0.592485	0.923374	UKBB_PPP	DECODE	1.21487	2214.71	BD.PGC.ruderferCell2018	MRC1	Transcriptome	BRAIN	SMR	PsychENCODE	SMR	-0.00934864	0.0289886	0.747079		30545856	10.1126/science.aat8127	Gandal et all science	BRAIN
MRC1	P22897	7228	CIS	BIP_PGC3_noukb	BOTH	-,-	0.87706	0.592485	0.923374	UKBB_PPP	DECODE	1.21487	2214.71	MDD	MRC1	Proteiome	BRAIN	SMR	BrainMeta	SMR	-0.00446033	0.00892441	0.617223		37415601	10.3389/fgene.2023.1191264	Gedik et all Front Genet	BRAIN
MRC1	P22897	7228	CIS	BIP_PGC3_noukb	BOTH	-,-	0.87706	0.592485	0.923374	UKBB_PPP	DECODE	1.21487	2214.71	MDD	MRC1	Proteiome	BRAIN	SMR	BrainMeta	SMR	0.00198181	0.00634228	0.754678		37415601	10.3389/fgene.2023.1191264	Gedik et all Front Genet	BRAIN
MRC1	P22897	7228	CIS	BIP_PGC3_noukb	BOTH	-,-	0.87706	0.592485	0.923374	UKBB_PPP	DECODE	1.21487	2214.71	BIP	MRC1	Proteiome	BRAIN	SMR	BrainMeta	SMR	0.0126434	0.0185992	0.496643		37415601	10.3389/fgene.2023.1191264	Gedik et all Front Genet	BRAIN
MRC1	P22897	7228	CIS	BIP_PGC3_noukb	BOTH	-,-	0.87706	0.592485	0.923374	UKBB_PPP	DECODE	1.21487	2214.71	BIP	MRC1	Proteiome	BRAIN	SMR	BrainMeta	SMR	-0.00832336	0.0132161	0.528832		37415601	10.3389/fgene.2023.1191264	Gedik et all Front Genet	BRAIN
MRC1	P22897	7228	CIS	BIP_PGC3_noukb	BOTH	-,-	0.87706	0.592485	0.923374	UKBB_PPP	DECODE	1.21487	2214.71	SCZ	MRC1	Proteiome	BRAIN	SMR	BrainMeta	SMR	0.00902328	0.0150627	0.549141		37415601	10.3389/fgene.2023.1191264	Gedik et all Front Genet	BRAIN
MRC1	P22897	7228	CIS	BIP_PGC3_noukb	BOTH	-,-	0.87706	0.592485	0.923374	UKBB_PPP	DECODE	1.21487	2214.71	SCZ	MRC1	Proteiome	BRAIN	SMR	BrainMeta	SMR	-0.00477945	0.0108355	0.659147		37415601	10.3389/fgene.2023.1191264	Gedik et all Front Genet	BRAIN
MRC1	P22897	7228	CIS	BIP_PGC3_noukb	BOTH	-,-	0.87706	0.592485	0.923374	UKBB_PPP	DECODE	1.21487	2214.71	MDD	MRC1	Proteiome	BLOOD	SMR	deCODE	SMR	0.0400191	0.0519739	0.44131		37415601	10.3389/fgene.2023.1191264	Gedik et all Front Genet	BLOOD
MRC1	P22897	7228	CIS	BIP_PGC3_noukb	BOTH	-,-	0.87706	0.592485	0.923374	UKBB_PPP	DECODE	1.21487	2214.71	BIP	MRC1	Proteiome	BLOOD	SMR	deCODE	SMR	-0.0195232	0.0282011	0.488758		37415601	10.3389/fgene.2023.1191264	Gedik et all Front Genet	BLOOD
MRC1	P22897	7228	CIS	BIP_PGC3_noukb	BOTH	-,-	0.87706	0.592485	0.923374	UKBB_PPP	DECODE	1.21487	2214.71	SCZ.Clozuk.2018	MRC1	Transcriptome	BRAIN	TWAS	PsychENCODE	FUSION	-1.15663		0.247		30545856	10.1126/science.aat8127	Gandal et all science	BRAIN
MRC1	P22897	7228	CIS	BIP_PGC3_noukb	BOTH	-,-	0.87706	0.592485	0.923374	UKBB_PPP	DECODE	1.21487	2214.71	BD.PGC.ruderferCell2018	MRC1	Transcriptome	BRAIN	TWAS	PsychENCODE	FUSION	-0.924177		0.355		30545856	10.1126/science.aat8127	Gandal et all science	BRAIN
MRC1	P22897	7228	CIS	BIP_PGC3_noukb	BOTH	-,-	0.87706	0.592485	0.923374	UKBB_PPP	DECODE	1.21487	2214.71	Schizophrenia	MRC1	Transcriptome	brain caudate nucleus	SMR	Gtex	SMR	-0.00877123	0.0332786	0.792111		36319771	10.1038/s41593-022-01182-7	Benjamin KJM	brain caudate nucleus
MRC1	P22897	7228	TRANS	BIP_PGC3_noukb	BOTH	+,+	0.172404	0.0824735	0.498809	UKBB_PPP	DECODE	0.310004	561.727	Bipolar disorder	MRC1	Proteome	PLASMA	MR	INTERVAL	TwoSampleMR	-0.00667537	0.0138608	0.63009		36280454	https://doi.org/10.1016/j.biopsych.2022.08.015	Lu et al Biol Psychiatry	BLOOD
MRC1	P22897	7228	TRANS	BIP_PGC3_noukb	BOTH	+,+	0.172404	0.0824735	0.498809	UKBB_PPP	DECODE	0.310004	561.727	Bipolar disorder	MRC1	Proteome	PLASMA	MR	FENLAND	TwoSampleMR	-0.0223622	0.0238611	0.348665		36280454	https://doi.org/10.1016/j.biopsych.2022.08.015	Lu et al Biol Psychiatry	BLOOD
MRC1	P22897	7228	TRANS	BIP_PGC3_noukb	BOTH	+,+	0.172404	0.0824735	0.498809	UKBB_PPP	DECODE	0.310004	561.727	Schizophrenia	MRC1	Proteome	PLASMA	MR	INTERVAL	TwoSampleMR	-0.0117638	0.0109753	0.283791		36280454	https://doi.org/10.1016/j.biopsych.2022.08.015	Lu et al Biol Psychiatry	BLOOD
MRC1	P22897	7228	TRANS	BIP_PGC3_noukb	BOTH	+,+	0.172404	0.0824735	0.498809	UKBB_PPP	DECODE	0.310004	561.727	Schizophrenia	MRC1	Proteome	PLASMA	MR	FENLAND	TwoSampleMR	-0.0122837	0.0217211	0.571719		36280454	https://doi.org/10.1016/j.biopsych.2022.08.015	Lu et al Biol Psychiatry	BLOOD
MRC1	P22897	7228	TRANS	BIP_PGC3_noukb	BOTH	+,+	0.172404	0.0824735	0.498809	UKBB_PPP	DECODE	0.310004	561.727	Deepression_Wray_tall	MRC1	Transcriptome	BRAIN DLPFC	MR	PsychENCODE	TwoSampleMR	0	0.01	0.708		35296807	10.1038/s41380-022-01507-9	Deng et all Mol Psychiatry	BRAIN
MRC1	P22897	7228	TRANS	BIP_PGC3_noukb	BOTH	+,+	0.172404	0.0824735	0.498809	UKBB_PPP	DECODE	0.310004	561.727	SCZ.Clozuk.2018	MRC1	Transcriptome	BRAIN	SMR	PsychENCODE	SMR	0.00256601	0.0185278	0.89		30545856	10.1126/science.aat8127	Gandal et all science	BRAIN
MRC1	P22897	7228	TRANS	BIP_PGC3_noukb	BOTH	+,+	0.172404	0.0824735	0.498809	UKBB_PPP	DECODE	0.310004	561.727	BD.PGC.ruderferCell2018	MRC1	Transcriptome	BRAIN	SMR	PsychENCODE	SMR	-0.00934864	0.0289886	0.747079		30545856	10.1126/science.aat8127	Gandal et all science	BRAIN
MRC1	P22897	7228	TRANS	BIP_PGC3_noukb	BOTH	+,+	0.172404	0.0824735	0.498809	UKBB_PPP	DECODE	0.310004	561.727	MDD	MRC1	Proteiome	BRAIN	SMR	BrainMeta	SMR	-0.00446033	0.00892441	0.617223		37415601	10.3389/fgene.2023.1191264	Gedik et all Front Genet	BRAIN
MRC1	P22897	7228	TRANS	BIP_PGC3_noukb	BOTH	+,+	0.172404	0.0824735	0.498809	UKBB_PPP	DECODE	0.310004	561.727	MDD	MRC1	Proteiome	BRAIN	SMR	BrainMeta	SMR	0.00198181	0.00634228	0.754678		37415601	10.3389/fgene.2023.1191264	Gedik et all Front Genet	BRAIN
MRC1	P22897	7228	TRANS	BIP_PGC3_noukb	BOTH	+,+	0.172404	0.0824735	0.498809	UKBB_PPP	DECODE	0.310004	561.727	BIP	MRC1	Proteiome	BRAIN	SMR	BrainMeta	SMR	0.0126434	0.0185992	0.496643		37415601	10.3389/fgene.2023.1191264	Gedik et all Front Genet	BRAIN
MRC1	P22897	7228	TRANS	BIP_PGC3_noukb	BOTH	+,+	0.172404	0.0824735	0.498809	UKBB_PPP	DECODE	0.310004	561.727	BIP	MRC1	Proteiome	BRAIN	SMR	BrainMeta	SMR	-0.00832336	0.0132161	0.528832		37415601	10.3389/fgene.2023.1191264	Gedik et all Front Genet	BRAIN
MRC1	P22897	7228	TRANS	BIP_PGC3_noukb	BOTH	+,+	0.172404	0.0824735	0.498809	UKBB_PPP	DECODE	0.310004	561.727	SCZ	MRC1	Proteiome	BRAIN	SMR	BrainMeta	SMR	0.00902328	0.0150627	0.549141		37415601	10.3389/fgene.2023.1191264	Gedik et all Front Genet	BRAIN
MRC1	P22897	7228	TRANS	BIP_PGC3_noukb	BOTH	+,+	0.172404	0.0824735	0.498809	UKBB_PPP	DECODE	0.310004	561.727	SCZ	MRC1	Proteiome	BRAIN	SMR	BrainMeta	SMR	-0.00477945	0.0108355	0.659147		37415601	10.3389/fgene.2023.1191264	Gedik et all Front Genet	BRAIN
MRC1	P22897	7228	TRANS	BIP_PGC3_noukb	BOTH	+,+	0.172404	0.0824735	0.498809	UKBB_PPP	DECODE	0.310004	561.727	MDD	MRC1	Proteiome	BLOOD	SMR	deCODE	SMR	0.0400191	0.0519739	0.44131		37415601	10.3389/fgene.2023.1191264	Gedik et all Front Genet	BLOOD
MRC1	P22897	7228	TRANS	BIP_PGC3_noukb	BOTH	+,+	0.172404	0.0824735	0.498809	UKBB_PPP	DECODE	0.310004	561.727	BIP	MRC1	Proteiome	BLOOD	SMR	deCODE	SMR	-0.0195232	0.0282011	0.488758		37415601	10.3389/fgene.2023.1191264	Gedik et all Front Genet	BLOOD
MRC1	P22897	7228	TRANS	BIP_PGC3_noukb	BOTH	+,+	0.172404	0.0824735	0.498809	UKBB_PPP	DECODE	0.310004	561.727	SCZ.Clozuk.2018	MRC1	Transcriptome	BRAIN	TWAS	PsychENCODE	FUSION	-1.15663		0.247		30545856	10.1126/science.aat8127	Gandal et all science	BRAIN
MRC1	P22897	7228	TRANS	BIP_PGC3_noukb	BOTH	+,+	0.172404	0.0824735	0.498809	UKBB_PPP	DECODE	0.310004	561.727	BD.PGC.ruderferCell2018	MRC1	Transcriptome	BRAIN	TWAS	PsychENCODE	FUSION	-0.924177		0.355		30545856	10.1126/science.aat8127	Gandal et all science	BRAIN
MRC1	P22897	7228	TRANS	BIP_PGC3_noukb	BOTH	+,+	0.172404	0.0824735	0.498809	UKBB_PPP	DECODE	0.310004	561.727	Schizophrenia	MRC1	Transcriptome	brain caudate nucleus	SMR	Gtex	SMR	-0.00877123	0.0332786	0.792111		36319771	10.1038/s41593-022-01182-7	Benjamin KJM	brain caudate nucleus
MRC1	P22897	7228	TRANS	Depression_iPSYCH_2023	BOTH	+,+	0.523069	0.332463	0.603781	DECODE	UKBB_PPP	1.50759	2264.41	Bipolar disorder	MRC1	Proteome	PLASMA	MR	INTERVAL	TwoSampleMR	-0.00667537	0.0138608	0.63009		36280454	https://doi.org/10.1016/j.biopsych.2022.08.015	Lu et al Biol Psychiatry	BLOOD
MRC1	P22897	7228	TRANS	Depression_iPSYCH_2023	BOTH	+,+	0.523069	0.332463	0.603781	DECODE	UKBB_PPP	1.50759	2264.41	Bipolar disorder	MRC1	Proteome	PLASMA	MR	FENLAND	TwoSampleMR	-0.0223622	0.0238611	0.348665		36280454	https://doi.org/10.1016/j.biopsych.2022.08.015	Lu et al Biol Psychiatry	BLOOD
MRC1	P22897	7228	TRANS	Depression_iPSYCH_2023	BOTH	+,+	0.523069	0.332463	0.603781	DECODE	UKBB_PPP	1.50759	2264.41	Schizophrenia	MRC1	Proteome	PLASMA	MR	INTERVAL	TwoSampleMR	-0.0117638	0.0109753	0.283791		36280454	https://doi.org/10.1016/j.biopsych.2022.08.015	Lu et al Biol Psychiatry	BLOOD
MRC1	P22897	7228	TRANS	Depression_iPSYCH_2023	BOTH	+,+	0.523069	0.332463	0.603781	DECODE	UKBB_PPP	1.50759	2264.41	Schizophrenia	MRC1	Proteome	PLASMA	MR	FENLAND	TwoSampleMR	-0.0122837	0.0217211	0.571719		36280454	https://doi.org/10.1016/j.biopsych.2022.08.015	Lu et al Biol Psychiatry	BLOOD
MRC1	P22897	7228	TRANS	Depression_iPSYCH_2023	BOTH	+,+	0.523069	0.332463	0.603781	DECODE	UKBB_PPP	1.50759	2264.41	Deepression_Wray_tall	MRC1	Transcriptome	BRAIN DLPFC	MR	PsychENCODE	TwoSampleMR	0	0.01	0.708		35296807	10.1038/s41380-022-01507-9	Deng et all Mol Psychiatry	BRAIN
MRC1	P22897	7228	TRANS	Depression_iPSYCH_2023	BOTH	+,+	0.523069	0.332463	0.603781	DECODE	UKBB_PPP	1.50759	2264.41	SCZ.Clozuk.2018	MRC1	Transcriptome	BRAIN	SMR	PsychENCODE	SMR	0.00256601	0.0185278	0.89		30545856	10.1126/science.aat8127	Gandal et all science	BRAIN
MRC1	P22897	7228	TRANS	Depression_iPSYCH_2023	BOTH	+,+	0.523069	0.332463	0.603781	DECODE	UKBB_PPP	1.50759	2264.41	BD.PGC.ruderferCell2018	MRC1	Transcriptome	BRAIN	SMR	PsychENCODE	SMR	-0.00934864	0.0289886	0.747079		30545856	10.1126/science.aat8127	Gandal et all science	BRAIN
MRC1	P22897	7228	TRANS	Depression_iPSYCH_2023	BOTH	+,+	0.523069	0.332463	0.603781	DECODE	UKBB_PPP	1.50759	2264.41	MDD	MRC1	Proteiome	BRAIN	SMR	BrainMeta	SMR	-0.00446033	0.00892441	0.617223		37415601	10.3389/fgene.2023.1191264	Gedik et all Front Genet	BRAIN
MRC1	P22897	7228	TRANS	Depression_iPSYCH_2023	BOTH	+,+	0.523069	0.332463	0.603781	DECODE	UKBB_PPP	1.50759	2264.41	MDD	MRC1	Proteiome	BRAIN	SMR	BrainMeta	SMR	0.00198181	0.00634228	0.754678		37415601	10.3389/fgene.2023.1191264	Gedik et all Front Genet	BRAIN
MRC1	P22897	7228	TRANS	Depression_iPSYCH_2023	BOTH	+,+	0.523069	0.332463	0.603781	DECODE	UKBB_PPP	1.50759	2264.41	BIP	MRC1	Proteiome	BRAIN	SMR	BrainMeta	SMR	0.0126434	0.0185992	0.496643		37415601	10.3389/fgene.2023.1191264	Gedik et all Front Genet	BRAIN
MRC1	P22897	7228	TRANS	Depression_iPSYCH_2023	BOTH	+,+	0.523069	0.332463	0.603781	DECODE	UKBB_PPP	1.50759	2264.41	BIP	MRC1	Proteiome	BRAIN	SMR	BrainMeta	SMR	-0.00832336	0.0132161	0.528832		37415601	10.3389/fgene.2023.1191264	Gedik et all Front Genet	BRAIN
MRC1	P22897	7228	TRANS	Depression_iPSYCH_2023	BOTH	+,+	0.523069	0.332463	0.603781	DECODE	UKBB_PPP	1.50759	2264.41	SCZ	MRC1	Proteiome	BRAIN	SMR	BrainMeta	SMR	0.00902328	0.0150627	0.549141		37415601	10.3389/fgene.2023.1191264	Gedik et all Front Genet	BRAIN
MRC1	P22897	7228	TRANS	Depression_iPSYCH_2023	BOTH	+,+	0.523069	0.332463	0.603781	DECODE	UKBB_PPP	1.50759	2264.41	SCZ	MRC1	Proteiome	BRAIN	SMR	BrainMeta	SMR	-0.00477945	0.0108355	0.659147		37415601	10.3389/fgene.2023.1191264	Gedik et all Front Genet	BRAIN
MRC1	P22897	7228	TRANS	Depression_iPSYCH_2023	BOTH	+,+	0.523069	0.332463	0.603781	DECODE	UKBB_PPP	1.50759	2264.41	MDD	MRC1	Proteiome	BLOOD	SMR	deCODE	SMR	0.0400191	0.0519739	0.44131		37415601	10.3389/fgene.2023.1191264	Gedik et all Front Genet	BLOOD
MRC1	P22897	7228	TRANS	Depression_iPSYCH_2023	BOTH	+,+	0.523069	0.332463	0.603781	DECODE	UKBB_PPP	1.50759	2264.41	BIP	MRC1	Proteiome	BLOOD	SMR	deCODE	SMR	-0.0195232	0.0282011	0.488758		37415601	10.3389/fgene.2023.1191264	Gedik et all Front Genet	BLOOD
MRC1	P22897	7228	TRANS	Depression_iPSYCH_2023	BOTH	+,+	0.523069	0.332463	0.603781	DECODE	UKBB_PPP	1.50759	2264.41	SCZ.Clozuk.2018	MRC1	Transcriptome	BRAIN	TWAS	PsychENCODE	FUSION	-1.15663		0.247		30545856	10.1126/science.aat8127	Gandal et all science	BRAIN
MRC1	P22897	7228	TRANS	Depression_iPSYCH_2023	BOTH	+,+	0.523069	0.332463	0.603781	DECODE	UKBB_PPP	1.50759	2264.41	BD.PGC.ruderferCell2018	MRC1	Transcriptome	BRAIN	TWAS	PsychENCODE	FUSION	-0.924177		0.355		30545856	10.1126/science.aat8127	Gandal et all science	BRAIN
MRC1	P22897	7228	TRANS	Depression_iPSYCH_2023	BOTH	+,+	0.523069	0.332463	0.603781	DECODE	UKBB_PPP	1.50759	2264.41	Schizophrenia	MRC1	Transcriptome	brain caudate nucleus	SMR	Gtex	SMR	-0.00877123	0.0332786	0.792111		36319771	10.1038/s41593-022-01182-7	Benjamin KJM	brain caudate nucleus
MRC1	P22897	7228	TRANS	PGC3_SCZ_NoUKB	BOTH	+,+	0.199829	0.0525941	0.950948	DECODE	UKBB_PPP	0.271583	358.218	Bipolar disorder	MRC1	Proteome	PLASMA	MR	INTERVAL	TwoSampleMR	-0.00667537	0.0138608	0.63009		36280454	https://doi.org/10.1016/j.biopsych.2022.08.015	Lu et al Biol Psychiatry	BLOOD
MRC1	P22897	7228	TRANS	PGC3_SCZ_NoUKB	BOTH	+,+	0.199829	0.0525941	0.950948	DECODE	UKBB_PPP	0.271583	358.218	Bipolar disorder	MRC1	Proteome	PLASMA	MR	FENLAND	TwoSampleMR	-0.0223622	0.0238611	0.348665		36280454	https://doi.org/10.1016/j.biopsych.2022.08.015	Lu et al Biol Psychiatry	BLOOD
MRC1	P22897	7228	TRANS	PGC3_SCZ_NoUKB	BOTH	+,+	0.199829	0.0525941	0.950948	DECODE	UKBB_PPP	0.271583	358.218	Schizophrenia	MRC1	Proteome	PLASMA	MR	INTERVAL	TwoSampleMR	-0.0117638	0.0109753	0.283791		36280454	https://doi.org/10.1016/j.biopsych.2022.08.015	Lu et al Biol Psychiatry	BLOOD
MRC1	P22897	7228	TRANS	PGC3_SCZ_NoUKB	BOTH	+,+	0.199829	0.0525941	0.950948	DECODE	UKBB_PPP	0.271583	358.218	Schizophrenia	MRC1	Proteome	PLASMA	MR	FENLAND	TwoSampleMR	-0.0122837	0.0217211	0.571719		36280454	https://doi.org/10.1016/j.biopsych.2022.08.015	Lu et al Biol Psychiatry	BLOOD
MRC1	P22897	7228	TRANS	PGC3_SCZ_NoUKB	BOTH	+,+	0.199829	0.0525941	0.950948	DECODE	UKBB_PPP	0.271583	358.218	Deepression_Wray_tall	MRC1	Transcriptome	BRAIN DLPFC	MR	PsychENCODE	TwoSampleMR	0	0.01	0.708		35296807	10.1038/s41380-022-01507-9	Deng et all Mol Psychiatry	BRAIN
MRC1	P22897	7228	TRANS	PGC3_SCZ_NoUKB	BOTH	+,+	0.199829	0.0525941	0.950948	DECODE	UKBB_PPP	0.271583	358.218	SCZ.Clozuk.2018	MRC1	Transcriptome	BRAIN	SMR	PsychENCODE	SMR	0.00256601	0.0185278	0.89		30545856	10.1126/science.aat8127	Gandal et all science	BRAIN
MRC1	P22897	7228	TRANS	PGC3_SCZ_NoUKB	BOTH	+,+	0.199829	0.0525941	0.950948	DECODE	UKBB_PPP	0.271583	358.218	BD.PGC.ruderferCell2018	MRC1	Transcriptome	BRAIN	SMR	PsychENCODE	SMR	-0.00934864	0.0289886	0.747079		30545856	10.1126/science.aat8127	Gandal et all science	BRAIN
MRC1	P22897	7228	TRANS	PGC3_SCZ_NoUKB	BOTH	+,+	0.199829	0.0525941	0.950948	DECODE	UKBB_PPP	0.271583	358.218	MDD	MRC1	Proteiome	BRAIN	SMR	BrainMeta	SMR	-0.00446033	0.00892441	0.617223		37415601	10.3389/fgene.2023.1191264	Gedik et all Front Genet	BRAIN
MRC1	P22897	7228	TRANS	PGC3_SCZ_NoUKB	BOTH	+,+	0.199829	0.0525941	0.950948	DECODE	UKBB_PPP	0.271583	358.218	MDD	MRC1	Proteiome	BRAIN	SMR	BrainMeta	SMR	0.00198181	0.00634228	0.754678		37415601	10.3389/fgene.2023.1191264	Gedik et all Front Genet	BRAIN
MRC1	P22897	7228	TRANS	PGC3_SCZ_NoUKB	BOTH	+,+	0.199829	0.0525941	0.950948	DECODE	UKBB_PPP	0.271583	358.218	BIP	MRC1	Proteiome	BRAIN	SMR	BrainMeta	SMR	0.0126434	0.0185992	0.496643		37415601	10.3389/fgene.2023.1191264	Gedik et all Front Genet	BRAIN
MRC1	P22897	7228	TRANS	PGC3_SCZ_NoUKB	BOTH	+,+	0.199829	0.0525941	0.950948	DECODE	UKBB_PPP	0.271583	358.218	BIP	MRC1	Proteiome	BRAIN	SMR	BrainMeta	SMR	-0.00832336	0.0132161	0.528832		37415601	10.3389/fgene.2023.1191264	Gedik et all Front Genet	BRAIN
MRC1	P22897	7228	TRANS	PGC3_SCZ_NoUKB	BOTH	+,+	0.199829	0.0525941	0.950948	DECODE	UKBB_PPP	0.271583	358.218	SCZ	MRC1	Proteiome	BRAIN	SMR	BrainMeta	SMR	0.00902328	0.0150627	0.549141		37415601	10.3389/fgene.2023.1191264	Gedik et all Front Genet	BRAIN
MRC1	P22897	7228	TRANS	PGC3_SCZ_NoUKB	BOTH	+,+	0.199829	0.0525941	0.950948	DECODE	UKBB_PPP	0.271583	358.218	SCZ	MRC1	Proteiome	BRAIN	SMR	BrainMeta	SMR	-0.00477945	0.0108355	0.659147		37415601	10.3389/fgene.2023.1191264	Gedik et all Front Genet	BRAIN
MRC1	P22897	7228	TRANS	PGC3_SCZ_NoUKB	BOTH	+,+	0.199829	0.0525941	0.950948	DECODE	UKBB_PPP	0.271583	358.218	MDD	MRC1	Proteiome	BLOOD	SMR	deCODE	SMR	0.0400191	0.0519739	0.44131		37415601	10.3389/fgene.2023.1191264	Gedik et all Front Genet	BLOOD
MRC1	P22897	7228	TRANS	PGC3_SCZ_NoUKB	BOTH	+,+	0.199829	0.0525941	0.950948	DECODE	UKBB_PPP	0.271583	358.218	BIP	MRC1	Proteiome	BLOOD	SMR	deCODE	SMR	-0.0195232	0.0282011	0.488758		37415601	10.3389/fgene.2023.1191264	Gedik et all Front Genet	BLOOD
MRC1	P22897	7228	TRANS	PGC3_SCZ_NoUKB	BOTH	+,+	0.199829	0.0525941	0.950948	DECODE	UKBB_PPP	0.271583	358.218	SCZ.Clozuk.2018	MRC1	Transcriptome	BRAIN	TWAS	PsychENCODE	FUSION	-1.15663		0.247		30545856	10.1126/science.aat8127	Gandal et all science	BRAIN
MRC1	P22897	7228	TRANS	PGC3_SCZ_NoUKB	BOTH	+,+	0.199829	0.0525941	0.950948	DECODE	UKBB_PPP	0.271583	358.218	BD.PGC.ruderferCell2018	MRC1	Transcriptome	BRAIN	TWAS	PsychENCODE	FUSION	-0.924177		0.355		30545856	10.1126/science.aat8127	Gandal et all science	BRAIN
MRC1	P22897	7228	TRANS	PGC3_SCZ_NoUKB	BOTH	+,+	0.199829	0.0525941	0.950948	DECODE	UKBB_PPP	0.271583	358.218	Schizophrenia	MRC1	Transcriptome	brain caudate nucleus	SMR	Gtex	SMR	-0.00877123	0.0332786	0.792111		36319771	10.1038/s41593-022-01182-7	Benjamin KJM	brain caudate nucleus
MRC2	Q9UBG0	16875	CIS	Depression_iPSYCH_2023	DECODE_Specific	-,NA		0.133002	0.133002	DECODE	DECODE	0.855698	497.16	MDD	MRC2	Proteome	PLASMA	MR	deCODE	TwoSampleMR	0.040976	0.0317678	0.1971		37085628	10.1007/s00439-023-02562-0	Dang et al Human Genetics	BLOOD
MRC2	Q9UBG0	16875	CIS	Depression_iPSYCH_2023	DECODE_Specific	-,NA		0.133002	0.133002	DECODE	DECODE	0.855698	497.16	Bipolar disorder	MRC2	Proteome	PLASMA	MR	INTERVAL	TwoSampleMR	0.0365202	0.060274	0.544579		36280454	https://doi.org/10.1016/j.biopsych.2022.08.015	Lu et al Biol Psychiatry	BLOOD
MRC2	Q9UBG0	16875	CIS	Depression_iPSYCH_2023	DECODE_Specific	-,NA		0.133002	0.133002	DECODE	DECODE	0.855698	497.16	Bipolar disorder	MRC2	Proteome	PLASMA	MR	FENLAND	TwoSampleMR	0.0240893	0.0503062	0.632043		36280454	https://doi.org/10.1016/j.biopsych.2022.08.015	Lu et al Biol Psychiatry	BLOOD
MRC2	Q9UBG0	16875	CIS	Depression_iPSYCH_2023	DECODE_Specific	-,NA		0.133002	0.133002	DECODE	DECODE	0.855698	497.16	Major depressive disorder	MRC2	Proteome	PLASMA	MR	INTERVAL	TwoSampleMR	0.0136986	0.026484	0.604988		36280454	https://doi.org/10.1016/j.biopsych.2022.08.015	Lu et al Biol Psychiatry	BLOOD
MRC2	Q9UBG0	16875	CIS	Depression_iPSYCH_2023	DECODE_Specific	-,NA		0.133002	0.133002	DECODE	DECODE	0.855698	497.16	Major depressive disorder	MRC2	Proteome	PLASMA	MR	FENLAND	TwoSampleMR	0.0169282	0.0172755	0.327138		36280454	https://doi.org/10.1016/j.biopsych.2022.08.015	Lu et al Biol Psychiatry	BLOOD
MRC2	Q9UBG0	16875	CIS	Depression_iPSYCH_2023	DECODE_Specific	-,NA		0.133002	0.133002	DECODE	DECODE	0.855698	497.16	Schizophrenia	MRC2	Proteome	PLASMA	MR	INTERVAL	TwoSampleMR	-0.0529543	0.052968	0.317436		36280454	https://doi.org/10.1016/j.biopsych.2022.08.015	Lu et al Biol Psychiatry	BLOOD
MRC2	Q9UBG0	16875	CIS	Depression_iPSYCH_2023	DECODE_Specific	-,NA		0.133002	0.133002	DECODE	DECODE	0.855698	497.16	Schizophrenia	MRC2	Proteome	PLASMA	MR	FENLAND	TwoSampleMR	-0.0367919	0.0554465	0.506974		36280454	https://doi.org/10.1016/j.biopsych.2022.08.015	Lu et al Biol Psychiatry	BLOOD
MRC2	Q9UBG0	16875	CIS	Depression_iPSYCH_2023	DECODE_Specific	-,NA		0.133002	0.133002	DECODE	DECODE	0.855698	497.16	Deepression_Wray_tall	MRC2	Transcriptome	BRAIN DLPFC	MR	PsychENCODE	TwoSampleMR	0.01	0.01	0.625		35296807	10.1038/s41380-022-01507-9	Deng et all Mol Psychiatry	BRAIN
MRC2	Q9UBG0	16875	CIS	Depression_iPSYCH_2023	DECODE_Specific	-,NA		0.133002	0.133002	DECODE	DECODE	0.855698	497.16	SCZ.Clozuk.2018	MRC2	Transcriptome	BRAIN	SMR	PsychENCODE	SMR	-0.0163434	0.0256283	0.524		30545856	10.1126/science.aat8127	Gandal et all science	BRAIN
MRC2	Q9UBG0	16875	CIS	Depression_iPSYCH_2023	DECODE_Specific	-,NA		0.133002	0.133002	DECODE	DECODE	0.855698	497.16	BD.PGC.ruderferCell2018	MRC2	Transcriptome	BRAIN	SMR	PsychENCODE	SMR	-0.000184052	0.0406776	0.99639		30545856	10.1126/science.aat8127	Gandal et all science	BRAIN
MRC2	Q9UBG0	16875	CIS	Depression_iPSYCH_2023	DECODE_Specific	-,NA		0.133002	0.133002	DECODE	DECODE	0.855698	497.16	MDD	MRC2	Proteiome	BRAIN	SMR	BrainMeta	SMR	0.00709819	0.0137453	0.605569		37415601	10.3389/fgene.2023.1191264	Gedik et all Front Genet	BRAIN
MRC2	Q9UBG0	16875	CIS	Depression_iPSYCH_2023	DECODE_Specific	-,NA		0.133002	0.133002	DECODE	DECODE	0.855698	497.16	BIP	MRC2	Proteiome	BRAIN	SMR	BrainMeta	SMR	0.0189236	0.0313011	0.545467		37415601	10.3389/fgene.2023.1191264	Gedik et all Front Genet	BRAIN
MRC2	Q9UBG0	16875	CIS	Depression_iPSYCH_2023	DECODE_Specific	-,NA		0.133002	0.133002	DECODE	DECODE	0.855698	497.16	SCZ	MRC2	Proteiome	BRAIN	SMR	BrainMeta	SMR	-0.0276062	0.0276133	0.317435		37415601	10.3389/fgene.2023.1191264	Gedik et all Front Genet	BRAIN
MRC2	Q9UBG0	16875	CIS	Depression_iPSYCH_2023	DECODE_Specific	-,NA		0.133002	0.133002	DECODE	DECODE	0.855698	497.16	SCZ	MRC2	Proteiome	BLOOD	SMR	deCODE	SMR	-0.057222	0.0569668	0.315148		37415601	10.3389/fgene.2023.1191264	Gedik et all Front Genet	BLOOD
MRC2	Q9UBG0	16875	CIS	Depression_iPSYCH_2023	DECODE_Specific	-,NA		0.133002	0.133002	DECODE	DECODE	0.855698	497.16	MDD	MRC2	Proteiome	BLOOD	SMR	deCODE	SMR	0.0299026	0.0327058	0.360564		37415601	10.3389/fgene.2023.1191264	Gedik et all Front Genet	BLOOD
MRC2	Q9UBG0	16875	CIS	Depression_iPSYCH_2023	DECODE_Specific	-,NA		0.133002	0.133002	DECODE	DECODE	0.855698	497.16	BIP	MRC2	Proteiome	BLOOD	SMR	deCODE	SMR	0.0392248	0.0647691	0.544774		37415601	10.3389/fgene.2023.1191264	Gedik et all Front Genet	BLOOD
MRC2	Q9UBG0	16875	CIS	Depression_iPSYCH_2023	DECODE_Specific	-,NA		0.133002	0.133002	DECODE	DECODE	0.855698	497.16	SCZ.Clozuk.2018	MRC2	Transcriptome	BRAIN	TWAS	PsychENCODE	FUSION	-0.120797		0.904		30545856	10.1126/science.aat8127	Gandal et all science	BRAIN
MRC2	Q9UBG0	16875	CIS	Depression_iPSYCH_2023	DECODE_Specific	-,NA		0.133002	0.133002	DECODE	DECODE	0.855698	497.16	BD.PGC.ruderferCell2018	MRC2	Transcriptome	BRAIN	TWAS	PsychENCODE	FUSION	0.701		0.483		30545856	10.1126/science.aat8127	Gandal et all science	BRAIN
MRC2	Q9UBG0	16875	CIS	Depression_iPSYCH_2023	DECODE_Specific	-,NA		0.133002	0.133002	DECODE	DECODE	0.855698	497.16	Schizophrenia	MRC2	Transcriptome	brain caudate nucleus	TWAS	Gtex	Fusion			0.551483		36319771	10.1038/s41593-022-01182-7	Benjamin KJM	brain caudate nucleus
MRC2	Q9UBG0	16875	CIS	BIP_PGC3_noukb	DECODE_Specific	+,NA		0.293532	0.293532	DECODE	DECODE	0.939404	1097.22	MDD	MRC2	Proteome	PLASMA	MR	deCODE	TwoSampleMR	0.040976	0.0317678	0.1971		37085628	10.1007/s00439-023-02562-0	Dang et al Human Genetics	BLOOD
MRC2	Q9UBG0	16875	CIS	BIP_PGC3_noukb	DECODE_Specific	+,NA		0.293532	0.293532	DECODE	DECODE	0.939404	1097.22	Bipolar disorder	MRC2	Proteome	PLASMA	MR	INTERVAL	TwoSampleMR	0.0365202	0.060274	0.544579		36280454	https://doi.org/10.1016/j.biopsych.2022.08.015	Lu et al Biol Psychiatry	BLOOD
MRC2	Q9UBG0	16875	CIS	BIP_PGC3_noukb	DECODE_Specific	+,NA		0.293532	0.293532	DECODE	DECODE	0.939404	1097.22	Bipolar disorder	MRC2	Proteome	PLASMA	MR	FENLAND	TwoSampleMR	0.0240893	0.0503062	0.632043		36280454	https://doi.org/10.1016/j.biopsych.2022.08.015	Lu et al Biol Psychiatry	BLOOD
MRC2	Q9UBG0	16875	CIS	BIP_PGC3_noukb	DECODE_Specific	+,NA		0.293532	0.293532	DECODE	DECODE	0.939404	1097.22	Major depressive disorder	MRC2	Proteome	PLASMA	MR	INTERVAL	TwoSampleMR	0.0136986	0.026484	0.604988		36280454	https://doi.org/10.1016/j.biopsych.2022.08.015	Lu et al Biol Psychiatry	BLOOD
MRC2	Q9UBG0	16875	CIS	BIP_PGC3_noukb	DECODE_Specific	+,NA		0.293532	0.293532	DECODE	DECODE	0.939404	1097.22	Major depressive disorder	MRC2	Proteome	PLASMA	MR	FENLAND	TwoSampleMR	0.0169282	0.0172755	0.327138		36280454	https://doi.org/10.1016/j.biopsych.2022.08.015	Lu et al Biol Psychiatry	BLOOD
MRC2	Q9UBG0	16875	CIS	BIP_PGC3_noukb	DECODE_Specific	+,NA		0.293532	0.293532	DECODE	DECODE	0.939404	1097.22	Schizophrenia	MRC2	Proteome	PLASMA	MR	INTERVAL	TwoSampleMR	-0.0529543	0.052968	0.317436		36280454	https://doi.org/10.1016/j.biopsych.2022.08.015	Lu et al Biol Psychiatry	BLOOD
MRC2	Q9UBG0	16875	CIS	BIP_PGC3_noukb	DECODE_Specific	+,NA		0.293532	0.293532	DECODE	DECODE	0.939404	1097.22	Schizophrenia	MRC2	Proteome	PLASMA	MR	FENLAND	TwoSampleMR	-0.0367919	0.0554465	0.506974		36280454	https://doi.org/10.1016/j.biopsych.2022.08.015	Lu et al Biol Psychiatry	BLOOD
MRC2	Q9UBG0	16875	CIS	BIP_PGC3_noukb	DECODE_Specific	+,NA		0.293532	0.293532	DECODE	DECODE	0.939404	1097.22	Deepression_Wray_tall	MRC2	Transcriptome	BRAIN DLPFC	MR	PsychENCODE	TwoSampleMR	0.01	0.01	0.625		35296807	10.1038/s41380-022-01507-9	Deng et all Mol Psychiatry	BRAIN
MRC2	Q9UBG0	16875	CIS	BIP_PGC3_noukb	DECODE_Specific	+,NA		0.293532	0.293532	DECODE	DECODE	0.939404	1097.22	SCZ.Clozuk.2018	MRC2	Transcriptome	BRAIN	SMR	PsychENCODE	SMR	-0.0163434	0.0256283	0.524		30545856	10.1126/science.aat8127	Gandal et all science	BRAIN
MRC2	Q9UBG0	16875	CIS	BIP_PGC3_noukb	DECODE_Specific	+,NA		0.293532	0.293532	DECODE	DECODE	0.939404	1097.22	BD.PGC.ruderferCell2018	MRC2	Transcriptome	BRAIN	SMR	PsychENCODE	SMR	-0.000184052	0.0406776	0.99639		30545856	10.1126/science.aat8127	Gandal et all science	BRAIN
MRC2	Q9UBG0	16875	CIS	BIP_PGC3_noukb	DECODE_Specific	+,NA		0.293532	0.293532	DECODE	DECODE	0.939404	1097.22	MDD	MRC2	Proteiome	BRAIN	SMR	BrainMeta	SMR	0.00709819	0.0137453	0.605569		37415601	10.3389/fgene.2023.1191264	Gedik et all Front Genet	BRAIN
MRC2	Q9UBG0	16875	CIS	BIP_PGC3_noukb	DECODE_Specific	+,NA		0.293532	0.293532	DECODE	DECODE	0.939404	1097.22	BIP	MRC2	Proteiome	BRAIN	SMR	BrainMeta	SMR	0.0189236	0.0313011	0.545467		37415601	10.3389/fgene.2023.1191264	Gedik et all Front Genet	BRAIN
MRC2	Q9UBG0	16875	CIS	BIP_PGC3_noukb	DECODE_Specific	+,NA		0.293532	0.293532	DECODE	DECODE	0.939404	1097.22	SCZ	MRC2	Proteiome	BRAIN	SMR	BrainMeta	SMR	-0.0276062	0.0276133	0.317435		37415601	10.3389/fgene.2023.1191264	Gedik et all Front Genet	BRAIN
MRC2	Q9UBG0	16875	CIS	BIP_PGC3_noukb	DECODE_Specific	+,NA		0.293532	0.293532	DECODE	DECODE	0.939404	1097.22	SCZ	MRC2	Proteiome	BLOOD	SMR	deCODE	SMR	-0.057222	0.0569668	0.315148		37415601	10.3389/fgene.2023.1191264	Gedik et all Front Genet	BLOOD
MRC2	Q9UBG0	16875	CIS	BIP_PGC3_noukb	DECODE_Specific	+,NA		0.293532	0.293532	DECODE	DECODE	0.939404	1097.22	MDD	MRC2	Proteiome	BLOOD	SMR	deCODE	SMR	0.0299026	0.0327058	0.360564		37415601	10.3389/fgene.2023.1191264	Gedik et all Front Genet	BLOOD
MRC2	Q9UBG0	16875	CIS	BIP_PGC3_noukb	DECODE_Specific	+,NA		0.293532	0.293532	DECODE	DECODE	0.939404	1097.22	BIP	MRC2	Proteiome	BLOOD	SMR	deCODE	SMR	0.0392248	0.0647691	0.544774		37415601	10.3389/fgene.2023.1191264	Gedik et all Front Genet	BLOOD
MRC2	Q9UBG0	16875	CIS	BIP_PGC3_noukb	DECODE_Specific	+,NA		0.293532	0.293532	DECODE	DECODE	0.939404	1097.22	SCZ.Clozuk.2018	MRC2	Transcriptome	BRAIN	TWAS	PsychENCODE	FUSION	-0.120797		0.904		30545856	10.1126/science.aat8127	Gandal et all science	BRAIN
MRC2	Q9UBG0	16875	CIS	BIP_PGC3_noukb	DECODE_Specific	+,NA		0.293532	0.293532	DECODE	DECODE	0.939404	1097.22	BD.PGC.ruderferCell2018	MRC2	Transcriptome	BRAIN	TWAS	PsychENCODE	FUSION	0.701		0.483		30545856	10.1126/science.aat8127	Gandal et all science	BRAIN
MRC2	Q9UBG0	16875	CIS	BIP_PGC3_noukb	DECODE_Specific	+,NA		0.293532	0.293532	DECODE	DECODE	0.939404	1097.22	Schizophrenia	MRC2	Transcriptome	brain caudate nucleus	TWAS	Gtex	Fusion			0.551483		36319771	10.1038/s41593-022-01182-7	Benjamin KJM	brain caudate nucleus
MRC2	Q9UBG0	16875	CIS	PGC3_SCZ_NoUKB	DECODE_Specific	+,NA		0.712887	0.712887	DECODE	DECODE	1.30116	2664.77	MDD	MRC2	Proteome	PLASMA	MR	deCODE	TwoSampleMR	0.040976	0.0317678	0.1971		37085628	10.1007/s00439-023-02562-0	Dang et al Human Genetics	BLOOD
MRC2	Q9UBG0	16875	CIS	PGC3_SCZ_NoUKB	DECODE_Specific	+,NA		0.712887	0.712887	DECODE	DECODE	1.30116	2664.77	Bipolar disorder	MRC2	Proteome	PLASMA	MR	INTERVAL	TwoSampleMR	0.0365202	0.060274	0.544579		36280454	https://doi.org/10.1016/j.biopsych.2022.08.015	Lu et al Biol Psychiatry	BLOOD
MRC2	Q9UBG0	16875	CIS	PGC3_SCZ_NoUKB	DECODE_Specific	+,NA		0.712887	0.712887	DECODE	DECODE	1.30116	2664.77	Bipolar disorder	MRC2	Proteome	PLASMA	MR	FENLAND	TwoSampleMR	0.0240893	0.0503062	0.632043		36280454	https://doi.org/10.1016/j.biopsych.2022.08.015	Lu et al Biol Psychiatry	BLOOD
MRC2	Q9UBG0	16875	CIS	PGC3_SCZ_NoUKB	DECODE_Specific	+,NA		0.712887	0.712887	DECODE	DECODE	1.30116	2664.77	Major depressive disorder	MRC2	Proteome	PLASMA	MR	INTERVAL	TwoSampleMR	0.0136986	0.026484	0.604988		36280454	https://doi.org/10.1016/j.biopsych.2022.08.015	Lu et al Biol Psychiatry	BLOOD
MRC2	Q9UBG0	16875	CIS	PGC3_SCZ_NoUKB	DECODE_Specific	+,NA		0.712887	0.712887	DECODE	DECODE	1.30116	2664.77	Major depressive disorder	MRC2	Proteome	PLASMA	MR	FENLAND	TwoSampleMR	0.0169282	0.0172755	0.327138		36280454	https://doi.org/10.1016/j.biopsych.2022.08.015	Lu et al Biol Psychiatry	BLOOD
MRC2	Q9UBG0	16875	CIS	PGC3_SCZ_NoUKB	DECODE_Specific	+,NA		0.712887	0.712887	DECODE	DECODE	1.30116	2664.77	Schizophrenia	MRC2	Proteome	PLASMA	MR	INTERVAL	TwoSampleMR	-0.0529543	0.052968	0.317436		36280454	https://doi.org/10.1016/j.biopsych.2022.08.015	Lu et al Biol Psychiatry	BLOOD
MRC2	Q9UBG0	16875	CIS	PGC3_SCZ_NoUKB	DECODE_Specific	+,NA		0.712887	0.712887	DECODE	DECODE	1.30116	2664.77	Schizophrenia	MRC2	Proteome	PLASMA	MR	FENLAND	TwoSampleMR	-0.0367919	0.0554465	0.506974		36280454	https://doi.org/10.1016/j.biopsych.2022.08.015	Lu et al Biol Psychiatry	BLOOD
MRC2	Q9UBG0	16875	CIS	PGC3_SCZ_NoUKB	DECODE_Specific	+,NA		0.712887	0.712887	DECODE	DECODE	1.30116	2664.77	Deepression_Wray_tall	MRC2	Transcriptome	BRAIN DLPFC	MR	PsychENCODE	TwoSampleMR	0.01	0.01	0.625		35296807	10.1038/s41380-022-01507-9	Deng et all Mol Psychiatry	BRAIN
MRC2	Q9UBG0	16875	CIS	PGC3_SCZ_NoUKB	DECODE_Specific	+,NA		0.712887	0.712887	DECODE	DECODE	1.30116	2664.77	SCZ.Clozuk.2018	MRC2	Transcriptome	BRAIN	SMR	PsychENCODE	SMR	-0.0163434	0.0256283	0.524		30545856	10.1126/science.aat8127	Gandal et all science	BRAIN
MRC2	Q9UBG0	16875	CIS	PGC3_SCZ_NoUKB	DECODE_Specific	+,NA		0.712887	0.712887	DECODE	DECODE	1.30116	2664.77	BD.PGC.ruderferCell2018	MRC2	Transcriptome	BRAIN	SMR	PsychENCODE	SMR	-0.000184052	0.0406776	0.99639		30545856	10.1126/science.aat8127	Gandal et all science	BRAIN
MRC2	Q9UBG0	16875	CIS	PGC3_SCZ_NoUKB	DECODE_Specific	+,NA		0.712887	0.712887	DECODE	DECODE	1.30116	2664.77	MDD	MRC2	Proteiome	BRAIN	SMR	BrainMeta	SMR	0.00709819	0.0137453	0.605569		37415601	10.3389/fgene.2023.1191264	Gedik et all Front Genet	BRAIN
MRC2	Q9UBG0	16875	CIS	PGC3_SCZ_NoUKB	DECODE_Specific	+,NA		0.712887	0.712887	DECODE	DECODE	1.30116	2664.77	BIP	MRC2	Proteiome	BRAIN	SMR	BrainMeta	SMR	0.0189236	0.0313011	0.545467		37415601	10.3389/fgene.2023.1191264	Gedik et all Front Genet	BRAIN
MRC2	Q9UBG0	16875	CIS	PGC3_SCZ_NoUKB	DECODE_Specific	+,NA		0.712887	0.712887	DECODE	DECODE	1.30116	2664.77	SCZ	MRC2	Proteiome	BRAIN	SMR	BrainMeta	SMR	-0.0276062	0.0276133	0.317435		37415601	10.3389/fgene.2023.1191264	Gedik et all Front Genet	BRAIN
MRC2	Q9UBG0	16875	CIS	PGC3_SCZ_NoUKB	DECODE_Specific	+,NA		0.712887	0.712887	DECODE	DECODE	1.30116	2664.77	SCZ	MRC2	Proteiome	BLOOD	SMR	deCODE	SMR	-0.057222	0.0569668	0.315148		37415601	10.3389/fgene.2023.1191264	Gedik et all Front Genet	BLOOD
MRC2	Q9UBG0	16875	CIS	PGC3_SCZ_NoUKB	DECODE_Specific	+,NA		0.712887	0.712887	DECODE	DECODE	1.30116	2664.77	MDD	MRC2	Proteiome	BLOOD	SMR	deCODE	SMR	0.0299026	0.0327058	0.360564		37415601	10.3389/fgene.2023.1191264	Gedik et all Front Genet	BLOOD
MRC2	Q9UBG0	16875	CIS	PGC3_SCZ_NoUKB	DECODE_Specific	+,NA		0.712887	0.712887	DECODE	DECODE	1.30116	2664.77	BIP	MRC2	Proteiome	BLOOD	SMR	deCODE	SMR	0.0392248	0.0647691	0.544774		37415601	10.3389/fgene.2023.1191264	Gedik et all Front Genet	BLOOD
MRC2	Q9UBG0	16875	CIS	PGC3_SCZ_NoUKB	DECODE_Specific	+,NA		0.712887	0.712887	DECODE	DECODE	1.30116	2664.77	SCZ.Clozuk.2018	MRC2	Transcriptome	BRAIN	TWAS	PsychENCODE	FUSION	-0.120797		0.904		30545856	10.1126/science.aat8127	Gandal et all science	BRAIN
MRC2	Q9UBG0	16875	CIS	PGC3_SCZ_NoUKB	DECODE_Specific	+,NA		0.712887	0.712887	DECODE	DECODE	1.30116	2664.77	BD.PGC.ruderferCell2018	MRC2	Transcriptome	BRAIN	TWAS	PsychENCODE	FUSION	0.701		0.483		30545856	10.1126/science.aat8127	Gandal et all science	BRAIN
MRC2	Q9UBG0	16875	CIS	PGC3_SCZ_NoUKB	DECODE_Specific	+,NA		0.712887	0.712887	DECODE	DECODE	1.30116	2664.77	Schizophrenia	MRC2	Transcriptome	brain caudate nucleus	TWAS	Gtex	Fusion			0.551483		36319771	10.1038/s41593-022-01182-7	Benjamin KJM	brain caudate nucleus
MRC2	Q9UBG0	16875	CIS	Cognition_Meta	DECODE_Specific	-,NA		0.900554	0.900554	DECODE	DECODE	1.4144	3366.27	MDD	MRC2	Proteome	PLASMA	MR	deCODE	TwoSampleMR	0.040976	0.0317678	0.1971		37085628	10.1007/s00439-023-02562-0	Dang et al Human Genetics	BLOOD
MRC2	Q9UBG0	16875	CIS	Cognition_Meta	DECODE_Specific	-,NA		0.900554	0.900554	DECODE	DECODE	1.4144	3366.27	Bipolar disorder	MRC2	Proteome	PLASMA	MR	INTERVAL	TwoSampleMR	0.0365202	0.060274	0.544579		36280454	https://doi.org/10.1016/j.biopsych.2022.08.015	Lu et al Biol Psychiatry	BLOOD
MRC2	Q9UBG0	16875	CIS	Cognition_Meta	DECODE_Specific	-,NA		0.900554	0.900554	DECODE	DECODE	1.4144	3366.27	Bipolar disorder	MRC2	Proteome	PLASMA	MR	FENLAND	TwoSampleMR	0.0240893	0.0503062	0.632043		36280454	https://doi.org/10.1016/j.biopsych.2022.08.015	Lu et al Biol Psychiatry	BLOOD
MRC2	Q9UBG0	16875	CIS	Cognition_Meta	DECODE_Specific	-,NA		0.900554	0.900554	DECODE	DECODE	1.4144	3366.27	Major depressive disorder	MRC2	Proteome	PLASMA	MR	INTERVAL	TwoSampleMR	0.0136986	0.026484	0.604988		36280454	https://doi.org/10.1016/j.biopsych.2022.08.015	Lu et al Biol Psychiatry	BLOOD
MRC2	Q9UBG0	16875	CIS	Cognition_Meta	DECODE_Specific	-,NA		0.900554	0.900554	DECODE	DECODE	1.4144	3366.27	Major depressive disorder	MRC2	Proteome	PLASMA	MR	FENLAND	TwoSampleMR	0.0169282	0.0172755	0.327138		36280454	https://doi.org/10.1016/j.biopsych.2022.08.015	Lu et al Biol Psychiatry	BLOOD
MRC2	Q9UBG0	16875	CIS	Cognition_Meta	DECODE_Specific	-,NA		0.900554	0.900554	DECODE	DECODE	1.4144	3366.27	Schizophrenia	MRC2	Proteome	PLASMA	MR	INTERVAL	TwoSampleMR	-0.0529543	0.052968	0.317436		36280454	https://doi.org/10.1016/j.biopsych.2022.08.015	Lu et al Biol Psychiatry	BLOOD
MRC2	Q9UBG0	16875	CIS	Cognition_Meta	DECODE_Specific	-,NA		0.900554	0.900554	DECODE	DECODE	1.4144	3366.27	Schizophrenia	MRC2	Proteome	PLASMA	MR	FENLAND	TwoSampleMR	-0.0367919	0.0554465	0.506974		36280454	https://doi.org/10.1016/j.biopsych.2022.08.015	Lu et al Biol Psychiatry	BLOOD
MRC2	Q9UBG0	16875	CIS	Cognition_Meta	DECODE_Specific	-,NA		0.900554	0.900554	DECODE	DECODE	1.4144	3366.27	Deepression_Wray_tall	MRC2	Transcriptome	BRAIN DLPFC	MR	PsychENCODE	TwoSampleMR	0.01	0.01	0.625		35296807	10.1038/s41380-022-01507-9	Deng et all Mol Psychiatry	BRAIN
MRC2	Q9UBG0	16875	CIS	Cognition_Meta	DECODE_Specific	-,NA		0.900554	0.900554	DECODE	DECODE	1.4144	3366.27	SCZ.Clozuk.2018	MRC2	Transcriptome	BRAIN	SMR	PsychENCODE	SMR	-0.0163434	0.0256283	0.524		30545856	10.1126/science.aat8127	Gandal et all science	BRAIN
MRC2	Q9UBG0	16875	CIS	Cognition_Meta	DECODE_Specific	-,NA		0.900554	0.900554	DECODE	DECODE	1.4144	3366.27	BD.PGC.ruderferCell2018	MRC2	Transcriptome	BRAIN	SMR	PsychENCODE	SMR	-0.000184052	0.0406776	0.99639		30545856	10.1126/science.aat8127	Gandal et all science	BRAIN
MRC2	Q9UBG0	16875	CIS	Cognition_Meta	DECODE_Specific	-,NA		0.900554	0.900554	DECODE	DECODE	1.4144	3366.27	MDD	MRC2	Proteiome	BRAIN	SMR	BrainMeta	SMR	0.00709819	0.0137453	0.605569		37415601	10.3389/fgene.2023.1191264	Gedik et all Front Genet	BRAIN
MRC2	Q9UBG0	16875	CIS	Cognition_Meta	DECODE_Specific	-,NA		0.900554	0.900554	DECODE	DECODE	1.4144	3366.27	BIP	MRC2	Proteiome	BRAIN	SMR	BrainMeta	SMR	0.0189236	0.0313011	0.545467		37415601	10.3389/fgene.2023.1191264	Gedik et all Front Genet	BRAIN
MRC2	Q9UBG0	16875	CIS	Cognition_Meta	DECODE_Specific	-,NA		0.900554	0.900554	DECODE	DECODE	1.4144	3366.27	SCZ	MRC2	Proteiome	BRAIN	SMR	BrainMeta	SMR	-0.0276062	0.0276133	0.317435		37415601	10.3389/fgene.2023.1191264	Gedik et all Front Genet	BRAIN
MRC2	Q9UBG0	16875	CIS	Cognition_Meta	DECODE_Specific	-,NA		0.900554	0.900554	DECODE	DECODE	1.4144	3366.27	SCZ	MRC2	Proteiome	BLOOD	SMR	deCODE	SMR	-0.057222	0.0569668	0.315148		37415601	10.3389/fgene.2023.1191264	Gedik et all Front Genet	BLOOD
MRC2	Q9UBG0	16875	CIS	Cognition_Meta	DECODE_Specific	-,NA		0.900554	0.900554	DECODE	DECODE	1.4144	3366.27	MDD	MRC2	Proteiome	BLOOD	SMR	deCODE	SMR	0.0299026	0.0327058	0.360564		37415601	10.3389/fgene.2023.1191264	Gedik et all Front Genet	BLOOD
MRC2	Q9UBG0	16875	CIS	Cognition_Meta	DECODE_Specific	-,NA		0.900554	0.900554	DECODE	DECODE	1.4144	3366.27	BIP	MRC2	Proteiome	BLOOD	SMR	deCODE	SMR	0.0392248	0.0647691	0.544774		37415601	10.3389/fgene.2023.1191264	Gedik et all Front Genet	BLOOD
MRC2	Q9UBG0	16875	CIS	Cognition_Meta	DECODE_Specific	-,NA		0.900554	0.900554	DECODE	DECODE	1.4144	3366.27	SCZ.Clozuk.2018	MRC2	Transcriptome	BRAIN	TWAS	PsychENCODE	FUSION	-0.120797		0.904		30545856	10.1126/science.aat8127	Gandal et all science	BRAIN
MRC2	Q9UBG0	16875	CIS	Cognition_Meta	DECODE_Specific	-,NA		0.900554	0.900554	DECODE	DECODE	1.4144	3366.27	BD.PGC.ruderferCell2018	MRC2	Transcriptome	BRAIN	TWAS	PsychENCODE	FUSION	0.701		0.483		30545856	10.1126/science.aat8127	Gandal et all science	BRAIN
MRC2	Q9UBG0	16875	CIS	Cognition_Meta	DECODE_Specific	-,NA		0.900554	0.900554	DECODE	DECODE	1.4144	3366.27	Schizophrenia	MRC2	Transcriptome	brain caudate nucleus	TWAS	Gtex	Fusion			0.551483		36319771	10.1038/s41593-022-01182-7	Benjamin KJM	brain caudate nucleus
MRC2	Q9UBG0	16875	TRANS	BIP_PGC3_noukb	DECODE_Specific	+,NA		0.545419	0.545419	DECODE	DECODE	1.01002	3714.85	MDD	MRC2	Proteome	PLASMA	MR	deCODE	TwoSampleMR	0.040976	0.0317678	0.1971		37085628	10.1007/s00439-023-02562-0	Dang et al Human Genetics	BLOOD
MRC2	Q9UBG0	16875	TRANS	BIP_PGC3_noukb	DECODE_Specific	+,NA		0.545419	0.545419	DECODE	DECODE	1.01002	3714.85	Bipolar disorder	MRC2	Proteome	PLASMA	MR	INTERVAL	TwoSampleMR	0.0365202	0.060274	0.544579		36280454	https://doi.org/10.1016/j.biopsych.2022.08.015	Lu et al Biol Psychiatry	BLOOD
MRC2	Q9UBG0	16875	TRANS	BIP_PGC3_noukb	DECODE_Specific	+,NA		0.545419	0.545419	DECODE	DECODE	1.01002	3714.85	Bipolar disorder	MRC2	Proteome	PLASMA	MR	FENLAND	TwoSampleMR	0.0240893	0.0503062	0.632043		36280454	https://doi.org/10.1016/j.biopsych.2022.08.015	Lu et al Biol Psychiatry	BLOOD
MRC2	Q9UBG0	16875	TRANS	BIP_PGC3_noukb	DECODE_Specific	+,NA		0.545419	0.545419	DECODE	DECODE	1.01002	3714.85	Major depressive disorder	MRC2	Proteome	PLASMA	MR	INTERVAL	TwoSampleMR	0.0136986	0.026484	0.604988		36280454	https://doi.org/10.1016/j.biopsych.2022.08.015	Lu et al Biol Psychiatry	BLOOD
MRC2	Q9UBG0	16875	TRANS	BIP_PGC3_noukb	DECODE_Specific	+,NA		0.545419	0.545419	DECODE	DECODE	1.01002	3714.85	Major depressive disorder	MRC2	Proteome	PLASMA	MR	FENLAND	TwoSampleMR	0.0169282	0.0172755	0.327138		36280454	https://doi.org/10.1016/j.biopsych.2022.08.015	Lu et al Biol Psychiatry	BLOOD
MRC2	Q9UBG0	16875	TRANS	BIP_PGC3_noukb	DECODE_Specific	+,NA		0.545419	0.545419	DECODE	DECODE	1.01002	3714.85	Schizophrenia	MRC2	Proteome	PLASMA	MR	INTERVAL	TwoSampleMR	-0.0529543	0.052968	0.317436		36280454	https://doi.org/10.1016/j.biopsych.2022.08.015	Lu et al Biol Psychiatry	BLOOD
MRC2	Q9UBG0	16875	TRANS	BIP_PGC3_noukb	DECODE_Specific	+,NA		0.545419	0.545419	DECODE	DECODE	1.01002	3714.85	Schizophrenia	MRC2	Proteome	PLASMA	MR	FENLAND	TwoSampleMR	-0.0367919	0.0554465	0.506974		36280454	https://doi.org/10.1016/j.biopsych.2022.08.015	Lu et al Biol Psychiatry	BLOOD
MRC2	Q9UBG0	16875	TRANS	BIP_PGC3_noukb	DECODE_Specific	+,NA		0.545419	0.545419	DECODE	DECODE	1.01002	3714.85	Deepression_Wray_tall	MRC2	Transcriptome	BRAIN DLPFC	MR	PsychENCODE	TwoSampleMR	0.01	0.01	0.625		35296807	10.1038/s41380-022-01507-9	Deng et all Mol Psychiatry	BRAIN
MRC2	Q9UBG0	16875	TRANS	BIP_PGC3_noukb	DECODE_Specific	+,NA		0.545419	0.545419	DECODE	DECODE	1.01002	3714.85	SCZ.Clozuk.2018	MRC2	Transcriptome	BRAIN	SMR	PsychENCODE	SMR	-0.0163434	0.0256283	0.524		30545856	10.1126/science.aat8127	Gandal et all science	BRAIN
MRC2	Q9UBG0	16875	TRANS	BIP_PGC3_noukb	DECODE_Specific	+,NA		0.545419	0.545419	DECODE	DECODE	1.01002	3714.85	BD.PGC.ruderferCell2018	MRC2	Transcriptome	BRAIN	SMR	PsychENCODE	SMR	-0.000184052	0.0406776	0.99639		30545856	10.1126/science.aat8127	Gandal et all science	BRAIN
MRC2	Q9UBG0	16875	TRANS	BIP_PGC3_noukb	DECODE_Specific	+,NA		0.545419	0.545419	DECODE	DECODE	1.01002	3714.85	MDD	MRC2	Proteiome	BRAIN	SMR	BrainMeta	SMR	0.00709819	0.0137453	0.605569		37415601	10.3389/fgene.2023.1191264	Gedik et all Front Genet	BRAIN
MRC2	Q9UBG0	16875	TRANS	BIP_PGC3_noukb	DECODE_Specific	+,NA		0.545419	0.545419	DECODE	DECODE	1.01002	3714.85	BIP	MRC2	Proteiome	BRAIN	SMR	BrainMeta	SMR	0.0189236	0.0313011	0.545467		37415601	10.3389/fgene.2023.1191264	Gedik et all Front Genet	BRAIN
MRC2	Q9UBG0	16875	TRANS	BIP_PGC3_noukb	DECODE_Specific	+,NA		0.545419	0.545419	DECODE	DECODE	1.01002	3714.85	SCZ	MRC2	Proteiome	BRAIN	SMR	BrainMeta	SMR	-0.0276062	0.0276133	0.317435		37415601	10.3389/fgene.2023.1191264	Gedik et all Front Genet	BRAIN
MRC2	Q9UBG0	16875	TRANS	BIP_PGC3_noukb	DECODE_Specific	+,NA		0.545419	0.545419	DECODE	DECODE	1.01002	3714.85	SCZ	MRC2	Proteiome	BLOOD	SMR	deCODE	SMR	-0.057222	0.0569668	0.315148		37415601	10.3389/fgene.2023.1191264	Gedik et all Front Genet	BLOOD
MRC2	Q9UBG0	16875	TRANS	BIP_PGC3_noukb	DECODE_Specific	+,NA		0.545419	0.545419	DECODE	DECODE	1.01002	3714.85	MDD	MRC2	Proteiome	BLOOD	SMR	deCODE	SMR	0.0299026	0.0327058	0.360564		37415601	10.3389/fgene.2023.1191264	Gedik et all Front Genet	BLOOD
MRC2	Q9UBG0	16875	TRANS	BIP_PGC3_noukb	DECODE_Specific	+,NA		0.545419	0.545419	DECODE	DECODE	1.01002	3714.85	BIP	MRC2	Proteiome	BLOOD	SMR	deCODE	SMR	0.0392248	0.0647691	0.544774		37415601	10.3389/fgene.2023.1191264	Gedik et all Front Genet	BLOOD
MRC2	Q9UBG0	16875	TRANS	BIP_PGC3_noukb	DECODE_Specific	+,NA		0.545419	0.545419	DECODE	DECODE	1.01002	3714.85	SCZ.Clozuk.2018	MRC2	Transcriptome	BRAIN	TWAS	PsychENCODE	FUSION	-0.120797		0.904		30545856	10.1126/science.aat8127	Gandal et all science	BRAIN
MRC2	Q9UBG0	16875	TRANS	BIP_PGC3_noukb	DECODE_Specific	+,NA		0.545419	0.545419	DECODE	DECODE	1.01002	3714.85	BD.PGC.ruderferCell2018	MRC2	Transcriptome	BRAIN	TWAS	PsychENCODE	FUSION	0.701		0.483		30545856	10.1126/science.aat8127	Gandal et all science	BRAIN
MRC2	Q9UBG0	16875	TRANS	BIP_PGC3_noukb	DECODE_Specific	+,NA		0.545419	0.545419	DECODE	DECODE	1.01002	3714.85	Schizophrenia	MRC2	Transcriptome	brain caudate nucleus	TWAS	Gtex	Fusion			0.551483		36319771	10.1038/s41593-022-01182-7	Benjamin KJM	brain caudate nucleus
MRC2	Q9UBG0	16875	TRANS	Depression_iPSYCH_2023	DECODE_Specific	-,NA		0.612134	0.612134	DECODE	DECODE	1.42538	4169.25	MDD	MRC2	Proteome	PLASMA	MR	deCODE	TwoSampleMR	0.040976	0.0317678	0.1971		37085628	10.1007/s00439-023-02562-0	Dang et al Human Genetics	BLOOD
MRC2	Q9UBG0	16875	TRANS	Depression_iPSYCH_2023	DECODE_Specific	-,NA		0.612134	0.612134	DECODE	DECODE	1.42538	4169.25	Bipolar disorder	MRC2	Proteome	PLASMA	MR	INTERVAL	TwoSampleMR	0.0365202	0.060274	0.544579		36280454	https://doi.org/10.1016/j.biopsych.2022.08.015	Lu et al Biol Psychiatry	BLOOD
MRC2	Q9UBG0	16875	TRANS	Depression_iPSYCH_2023	DECODE_Specific	-,NA		0.612134	0.612134	DECODE	DECODE	1.42538	4169.25	Bipolar disorder	MRC2	Proteome	PLASMA	MR	FENLAND	TwoSampleMR	0.0240893	0.0503062	0.632043		36280454	https://doi.org/10.1016/j.biopsych.2022.08.015	Lu et al Biol Psychiatry	BLOOD
MRC2	Q9UBG0	16875	TRANS	Depression_iPSYCH_2023	DECODE_Specific	-,NA		0.612134	0.612134	DECODE	DECODE	1.42538	4169.25	Major depressive disorder	MRC2	Proteome	PLASMA	MR	INTERVAL	TwoSampleMR	0.0136986	0.026484	0.604988		36280454	https://doi.org/10.1016/j.biopsych.2022.08.015	Lu et al Biol Psychiatry	BLOOD
MRC2	Q9UBG0	16875	TRANS	Depression_iPSYCH_2023	DECODE_Specific	-,NA		0.612134	0.612134	DECODE	DECODE	1.42538	4169.25	Major depressive disorder	MRC2	Proteome	PLASMA	MR	FENLAND	TwoSampleMR	0.0169282	0.0172755	0.327138		36280454	https://doi.org/10.1016/j.biopsych.2022.08.015	Lu et al Biol Psychiatry	BLOOD
MRC2	Q9UBG0	16875	TRANS	Depression_iPSYCH_2023	DECODE_Specific	-,NA		0.612134	0.612134	DECODE	DECODE	1.42538	4169.25	Schizophrenia	MRC2	Proteome	PLASMA	MR	INTERVAL	TwoSampleMR	-0.0529543	0.052968	0.317436		36280454	https://doi.org/10.1016/j.biopsych.2022.08.015	Lu et al Biol Psychiatry	BLOOD
MRC2	Q9UBG0	16875	TRANS	Depression_iPSYCH_2023	DECODE_Specific	-,NA		0.612134	0.612134	DECODE	DECODE	1.42538	4169.25	Schizophrenia	MRC2	Proteome	PLASMA	MR	FENLAND	TwoSampleMR	-0.0367919	0.0554465	0.506974		36280454	https://doi.org/10.1016/j.biopsych.2022.08.015	Lu et al Biol Psychiatry	BLOOD
MRC2	Q9UBG0	16875	TRANS	Depression_iPSYCH_2023	DECODE_Specific	-,NA		0.612134	0.612134	DECODE	DECODE	1.42538	4169.25	Deepression_Wray_tall	MRC2	Transcriptome	BRAIN DLPFC	MR	PsychENCODE	TwoSampleMR	0.01	0.01	0.625		35296807	10.1038/s41380-022-01507-9	Deng et all Mol Psychiatry	BRAIN
MRC2	Q9UBG0	16875	TRANS	Depression_iPSYCH_2023	DECODE_Specific	-,NA		0.612134	0.612134	DECODE	DECODE	1.42538	4169.25	SCZ.Clozuk.2018	MRC2	Transcriptome	BRAIN	SMR	PsychENCODE	SMR	-0.0163434	0.0256283	0.524		30545856	10.1126/science.aat8127	Gandal et all science	BRAIN
MRC2	Q9UBG0	16875	TRANS	Depression_iPSYCH_2023	DECODE_Specific	-,NA		0.612134	0.612134	DECODE	DECODE	1.42538	4169.25	BD.PGC.ruderferCell2018	MRC2	Transcriptome	BRAIN	SMR	PsychENCODE	SMR	-0.000184052	0.0406776	0.99639		30545856	10.1126/science.aat8127	Gandal et all science	BRAIN
MRC2	Q9UBG0	16875	TRANS	Depression_iPSYCH_2023	DECODE_Specific	-,NA		0.612134	0.612134	DECODE	DECODE	1.42538	4169.25	MDD	MRC2	Proteiome	BRAIN	SMR	BrainMeta	SMR	0.00709819	0.0137453	0.605569		37415601	10.3389/fgene.2023.1191264	Gedik et all Front Genet	BRAIN
MRC2	Q9UBG0	16875	TRANS	Depression_iPSYCH_2023	DECODE_Specific	-,NA		0.612134	0.612134	DECODE	DECODE	1.42538	4169.25	BIP	MRC2	Proteiome	BRAIN	SMR	BrainMeta	SMR	0.0189236	0.0313011	0.545467		37415601	10.3389/fgene.2023.1191264	Gedik et all Front Genet	BRAIN
MRC2	Q9UBG0	16875	TRANS	Depression_iPSYCH_2023	DECODE_Specific	-,NA		0.612134	0.612134	DECODE	DECODE	1.42538	4169.25	SCZ	MRC2	Proteiome	BRAIN	SMR	BrainMeta	SMR	-0.0276062	0.0276133	0.317435		37415601	10.3389/fgene.2023.1191264	Gedik et all Front Genet	BRAIN
MRC2	Q9UBG0	16875	TRANS	Depression_iPSYCH_2023	DECODE_Specific	-,NA		0.612134	0.612134	DECODE	DECODE	1.42538	4169.25	SCZ	MRC2	Proteiome	BLOOD	SMR	deCODE	SMR	-0.057222	0.0569668	0.315148		37415601	10.3389/fgene.2023.1191264	Gedik et all Front Genet	BLOOD
MRC2	Q9UBG0	16875	TRANS	Depression_iPSYCH_2023	DECODE_Specific	-,NA		0.612134	0.612134	DECODE	DECODE	1.42538	4169.25	MDD	MRC2	Proteiome	BLOOD	SMR	deCODE	SMR	0.0299026	0.0327058	0.360564		37415601	10.3389/fgene.2023.1191264	Gedik et all Front Genet	BLOOD
MRC2	Q9UBG0	16875	TRANS	Depression_iPSYCH_2023	DECODE_Specific	-,NA		0.612134	0.612134	DECODE	DECODE	1.42538	4169.25	BIP	MRC2	Proteiome	BLOOD	SMR	deCODE	SMR	0.0392248	0.0647691	0.544774		37415601	10.3389/fgene.2023.1191264	Gedik et all Front Genet	BLOOD
MRC2	Q9UBG0	16875	TRANS	Depression_iPSYCH_2023	DECODE_Specific	-,NA		0.612134	0.612134	DECODE	DECODE	1.42538	4169.25	SCZ.Clozuk.2018	MRC2	Transcriptome	BRAIN	TWAS	PsychENCODE	FUSION	-0.120797		0.904		30545856	10.1126/science.aat8127	Gandal et all science	BRAIN
MRC2	Q9UBG0	16875	TRANS	Depression_iPSYCH_2023	DECODE_Specific	-,NA		0.612134	0.612134	DECODE	DECODE	1.42538	4169.25	BD.PGC.ruderferCell2018	MRC2	Transcriptome	BRAIN	TWAS	PsychENCODE	FUSION	0.701		0.483		30545856	10.1126/science.aat8127	Gandal et all science	BRAIN
MRC2	Q9UBG0	16875	TRANS	Depression_iPSYCH_2023	DECODE_Specific	-,NA		0.612134	0.612134	DECODE	DECODE	1.42538	4169.25	Schizophrenia	MRC2	Transcriptome	brain caudate nucleus	TWAS	Gtex	Fusion			0.551483		36319771	10.1038/s41593-022-01182-7	Benjamin KJM	brain caudate nucleus
MRC2	Q9UBG0	16875	TRANS	PGC3_SCZ_NoUKB	DECODE_Specific	+,NA		0.159667	0.159667	DECODE	DECODE	0.535973	1087.49	MDD	MRC2	Proteome	PLASMA	MR	deCODE	TwoSampleMR	0.040976	0.0317678	0.1971		37085628	10.1007/s00439-023-02562-0	Dang et al Human Genetics	BLOOD
MRC2	Q9UBG0	16875	TRANS	PGC3_SCZ_NoUKB	DECODE_Specific	+,NA		0.159667	0.159667	DECODE	DECODE	0.535973	1087.49	Bipolar disorder	MRC2	Proteome	PLASMA	MR	INTERVAL	TwoSampleMR	0.0365202	0.060274	0.544579		36280454	https://doi.org/10.1016/j.biopsych.2022.08.015	Lu et al Biol Psychiatry	BLOOD
MRC2	Q9UBG0	16875	TRANS	PGC3_SCZ_NoUKB	DECODE_Specific	+,NA		0.159667	0.159667	DECODE	DECODE	0.535973	1087.49	Bipolar disorder	MRC2	Proteome	PLASMA	MR	FENLAND	TwoSampleMR	0.0240893	0.0503062	0.632043		36280454	https://doi.org/10.1016/j.biopsych.2022.08.015	Lu et al Biol Psychiatry	BLOOD
MRC2	Q9UBG0	16875	TRANS	PGC3_SCZ_NoUKB	DECODE_Specific	+,NA		0.159667	0.159667	DECODE	DECODE	0.535973	1087.49	Major depressive disorder	MRC2	Proteome	PLASMA	MR	INTERVAL	TwoSampleMR	0.0136986	0.026484	0.604988		36280454	https://doi.org/10.1016/j.biopsych.2022.08.015	Lu et al Biol Psychiatry	BLOOD
MRC2	Q9UBG0	16875	TRANS	PGC3_SCZ_NoUKB	DECODE_Specific	+,NA		0.159667	0.159667	DECODE	DECODE	0.535973	1087.49	Major depressive disorder	MRC2	Proteome	PLASMA	MR	FENLAND	TwoSampleMR	0.0169282	0.0172755	0.327138		36280454	https://doi.org/10.1016/j.biopsych.2022.08.015	Lu et al Biol Psychiatry	BLOOD
MRC2	Q9UBG0	16875	TRANS	PGC3_SCZ_NoUKB	DECODE_Specific	+,NA		0.159667	0.159667	DECODE	DECODE	0.535973	1087.49	Schizophrenia	MRC2	Proteome	PLASMA	MR	INTERVAL	TwoSampleMR	-0.0529543	0.052968	0.317436		36280454	https://doi.org/10.1016/j.biopsych.2022.08.015	Lu et al Biol Psychiatry	BLOOD
MRC2	Q9UBG0	16875	TRANS	PGC3_SCZ_NoUKB	DECODE_Specific	+,NA		0.159667	0.159667	DECODE	DECODE	0.535973	1087.49	Schizophrenia	MRC2	Proteome	PLASMA	MR	FENLAND	TwoSampleMR	-0.0367919	0.0554465	0.506974		36280454	https://doi.org/10.1016/j.biopsych.2022.08.015	Lu et al Biol Psychiatry	BLOOD
MRC2	Q9UBG0	16875	TRANS	PGC3_SCZ_NoUKB	DECODE_Specific	+,NA		0.159667	0.159667	DECODE	DECODE	0.535973	1087.49	Deepression_Wray_tall	MRC2	Transcriptome	BRAIN DLPFC	MR	PsychENCODE	TwoSampleMR	0.01	0.01	0.625		35296807	10.1038/s41380-022-01507-9	Deng et all Mol Psychiatry	BRAIN
MRC2	Q9UBG0	16875	TRANS	PGC3_SCZ_NoUKB	DECODE_Specific	+,NA		0.159667	0.159667	DECODE	DECODE	0.535973	1087.49	SCZ.Clozuk.2018	MRC2	Transcriptome	BRAIN	SMR	PsychENCODE	SMR	-0.0163434	0.0256283	0.524		30545856	10.1126/science.aat8127	Gandal et all science	BRAIN
MRC2	Q9UBG0	16875	TRANS	PGC3_SCZ_NoUKB	DECODE_Specific	+,NA		0.159667	0.159667	DECODE	DECODE	0.535973	1087.49	BD.PGC.ruderferCell2018	MRC2	Transcriptome	BRAIN	SMR	PsychENCODE	SMR	-0.000184052	0.0406776	0.99639		30545856	10.1126/science.aat8127	Gandal et all science	BRAIN
MRC2	Q9UBG0	16875	TRANS	PGC3_SCZ_NoUKB	DECODE_Specific	+,NA		0.159667	0.159667	DECODE	DECODE	0.535973	1087.49	MDD	MRC2	Proteiome	BRAIN	SMR	BrainMeta	SMR	0.00709819	0.0137453	0.605569		37415601	10.3389/fgene.2023.1191264	Gedik et all Front Genet	BRAIN
MRC2	Q9UBG0	16875	TRANS	PGC3_SCZ_NoUKB	DECODE_Specific	+,NA		0.159667	0.159667	DECODE	DECODE	0.535973	1087.49	BIP	MRC2	Proteiome	BRAIN	SMR	BrainMeta	SMR	0.0189236	0.0313011	0.545467		37415601	10.3389/fgene.2023.1191264	Gedik et all Front Genet	BRAIN
MRC2	Q9UBG0	16875	TRANS	PGC3_SCZ_NoUKB	DECODE_Specific	+,NA		0.159667	0.159667	DECODE	DECODE	0.535973	1087.49	SCZ	MRC2	Proteiome	BRAIN	SMR	BrainMeta	SMR	-0.0276062	0.0276133	0.317435		37415601	10.3389/fgene.2023.1191264	Gedik et all Front Genet	BRAIN
MRC2	Q9UBG0	16875	TRANS	PGC3_SCZ_NoUKB	DECODE_Specific	+,NA		0.159667	0.159667	DECODE	DECODE	0.535973	1087.49	SCZ	MRC2	Proteiome	BLOOD	SMR	deCODE	SMR	-0.057222	0.0569668	0.315148		37415601	10.3389/fgene.2023.1191264	Gedik et all Front Genet	BLOOD
MRC2	Q9UBG0	16875	TRANS	PGC3_SCZ_NoUKB	DECODE_Specific	+,NA		0.159667	0.159667	DECODE	DECODE	0.535973	1087.49	MDD	MRC2	Proteiome	BLOOD	SMR	deCODE	SMR	0.0299026	0.0327058	0.360564		37415601	10.3389/fgene.2023.1191264	Gedik et all Front Genet	BLOOD
MRC2	Q9UBG0	16875	TRANS	PGC3_SCZ_NoUKB	DECODE_Specific	+,NA		0.159667	0.159667	DECODE	DECODE	0.535973	1087.49	BIP	MRC2	Proteiome	BLOOD	SMR	deCODE	SMR	0.0392248	0.0647691	0.544774		37415601	10.3389/fgene.2023.1191264	Gedik et all Front Genet	BLOOD
MRC2	Q9UBG0	16875	TRANS	PGC3_SCZ_NoUKB	DECODE_Specific	+,NA		0.159667	0.159667	DECODE	DECODE	0.535973	1087.49	SCZ.Clozuk.2018	MRC2	Transcriptome	BRAIN	TWAS	PsychENCODE	FUSION	-0.120797		0.904		30545856	10.1126/science.aat8127	Gandal et all science	BRAIN
MRC2	Q9UBG0	16875	TRANS	PGC3_SCZ_NoUKB	DECODE_Specific	+,NA		0.159667	0.159667	DECODE	DECODE	0.535973	1087.49	BD.PGC.ruderferCell2018	MRC2	Transcriptome	BRAIN	TWAS	PsychENCODE	FUSION	0.701		0.483		30545856	10.1126/science.aat8127	Gandal et all science	BRAIN
MRC2	Q9UBG0	16875	TRANS	PGC3_SCZ_NoUKB	DECODE_Specific	+,NA		0.159667	0.159667	DECODE	DECODE	0.535973	1087.49	Schizophrenia	MRC2	Transcriptome	brain caudate nucleus	TWAS	Gtex	Fusion			0.551483		36319771	10.1038/s41593-022-01182-7	Benjamin KJM	brain caudate nucleus
MRE11	P49959	7230	CIS	BIP_PGC3_noukb	DECODE_Specific	-,NA		0.426505	0.426505	DECODE	DECODE	1.06855	1594.28	SCZ_PGC3	MRE11	Transcriptome	DLPFC	MR	CMC+GTEX	MendelianRandomization			0.607852		35460606	10.1016/j.ajhg.2022.04.004	Jiang eet all Am J Hum Genet	BRAIN
MRE11	P49959	7230	CIS	BIP_PGC3_noukb	DECODE_Specific	-,NA		0.426505	0.426505	DECODE	DECODE	1.06855	1594.28	SCZ_PGC3	MRE11	Transcriptome	DLPFC	MR	CMC+GTEX	MendelianRandomization			0.393627		35460606	10.1016/j.ajhg.2022.04.004	Jiang eet all Am J Hum Genet	BRAIN
MRE11	P49959	7230	CIS	BIP_PGC3_noukb	DECODE_Specific	-,NA		0.426505	0.426505	DECODE	DECODE	1.06855	1594.28	SCZ_PGC3	MRE11	Transcriptome	DLPFC	MR	CMC+GTEX	MendelianRandomization			0.627087		35460606	10.1016/j.ajhg.2022.04.004	Jiang eet all Am J Hum Genet	BRAIN
MRE11	P49959	7230	CIS	BIP_PGC3_noukb	DECODE_Specific	-,NA		0.426505	0.426505	DECODE	DECODE	1.06855	1594.28	SCZ_PGC3	MRE11	Transcriptome	DLPFC	MR	CMC+GTEX	EMIC			0.648927		35460606	10.1016/j.ajhg.2022.04.004	Jiang eet all Am J Hum Genet	BRAIN
MRE11	P49959	7230	CIS	BIP_PGC3_noukb	DECODE_Specific	-,NA		0.426505	0.426505	DECODE	DECODE	1.06855	1594.28	BIP_2019_Stahl_etall	MRE11	Transcriptome	DLPFC	MR	CMC+GTEX	MendelianRandomization			0.349325		35460606	10.1016/j.ajhg.2022.04.004	Jiang eet all Am J Hum Genet	BRAIN
MRE11	P49959	7230	CIS	BIP_PGC3_noukb	DECODE_Specific	-,NA		0.426505	0.426505	DECODE	DECODE	1.06855	1594.28	BIP_2019_Stahl_etall	MRE11	Transcriptome	DLPFC	MR	CMC+GTEX	MendelianRandomization			.		35460606	10.1016/j.ajhg.2022.04.004	Jiang eet all Am J Hum Genet	BRAIN
MRE11	P49959	7230	CIS	BIP_PGC3_noukb	DECODE_Specific	-,NA		0.426505	0.426505	DECODE	DECODE	1.06855	1594.28	BIP_2019_Stahl_etall	MRE11	Transcriptome	DLPFC	MR	CMC+GTEX	MendelianRandomization			8.09753e-05		35460606	10.1016/j.ajhg.2022.04.004	Jiang eet all Am J Hum Genet	BRAIN
MRE11	P49959	7230	CIS	BIP_PGC3_noukb	DECODE_Specific	-,NA		0.426505	0.426505	DECODE	DECODE	1.06855	1594.28	BIP_2019_Stahl_etall	MRE11	Transcriptome	DLPFC	MR	CMC+GTEX	EMIC			0.969489		35460606	10.1016/j.ajhg.2022.04.004	Jiang eet all Am J Hum Genet	BRAIN
MRE11	P49959	7230	CIS	BIP_PGC3_noukb	DECODE_Specific	-,NA		0.426505	0.426505	DECODE	DECODE	1.06855	1594.28	SCZ_PGC3	MRE11	Transcriptome	DLPFC	SMR	CMC+GTEX	SMR	-0.00553523	0.0160728	0.730557		35460606	10.1016/j.ajhg.2022.04.004	Jiang eet all Am J Hum Genet	BRAIN
MRE11	P49959	7230	CIS	BIP_PGC3_noukb	DECODE_Specific	-,NA		0.426505	0.426505	DECODE	DECODE	1.06855	1594.28	SCZ_PGC3	MRE11	Transcriptome_Transcriptlvel	DLPFC	SMR	CMC+GTEX	SMR	-0.0216938	0.0167812	0.196099		35460606	10.1016/j.ajhg.2022.04.004	Jiang eet all Am J Hum Genet	BRAIN
MRE11	P49959	7230	CIS	BIP_PGC3_noukb	DECODE_Specific	-,NA		0.426505	0.426505	DECODE	DECODE	1.06855	1594.28	SCZ_PGC3	MRE11	Transcriptome_Transcriptlvel	DLPFC	SMR	CMC+GTEX	SMR	-0.00388981	0.0162886	0.811257		35460606	10.1016/j.ajhg.2022.04.004	Jiang eet all Am J Hum Genet	BRAIN
MRE11	P49959	7230	CIS	BIP_PGC3_noukb	DECODE_Specific	-,NA		0.426505	0.426505	DECODE	DECODE	1.06855	1594.28	SCZ	MRE11	Proteiome	BLOOD	SMR	eQTLGen	SMR	0.000868892	0.0121952	0.9432		37415601	10.3389/fgene.2023.1191264	Gedik et all Front Genet	BLOOD
MRE11	P49959	7230	CIS	BIP_PGC3_noukb	DECODE_Specific	-,NA		0.426505	0.426505	DECODE	DECODE	1.06855	1594.28	MDD	MRE11	Proteiome	BRAIN	SMR	BrainMeta	SMR	0.00688874	0.00558921	0.21776		37415601	10.3389/fgene.2023.1191264	Gedik et all Front Genet	BRAIN
MRE11	P49959	7230	CIS	BIP_PGC3_noukb	DECODE_Specific	-,NA		0.426505	0.426505	DECODE	DECODE	1.06855	1594.28	BIP	MRE11	Proteiome	BRAIN	SMR	BrainMeta	SMR	0.0182884	0.0121373	0.131864		37415601	10.3389/fgene.2023.1191264	Gedik et all Front Genet	BRAIN
MRE11	P49959	7230	CIS	BIP_PGC3_noukb	DECODE_Specific	-,NA		0.426505	0.426505	DECODE	DECODE	1.06855	1594.28	SCZ	MRE11	Proteiome	BRAIN	SMR	BrainMeta	SMR	-0.000390708	0.00973927	0.968		37415601	10.3389/fgene.2023.1191264	Gedik et all Front Genet	BRAIN
MRE11	P49959	7230	CIS	BIP_PGC3_noukb	DECODE_Specific	-,NA		0.426505	0.426505	DECODE	DECODE	1.06855	1594.28	MDD	MRE11	Proteiome	BLOOD	SMR	eQTLGen	SMR	0.00817974	0.0069907	0.241965		37415601	10.3389/fgene.2023.1191264	Gedik et all Front Genet	BLOOD
MRE11	P49959	7230	CIS	BIP_PGC3_noukb	DECODE_Specific	-,NA		0.426505	0.426505	DECODE	DECODE	1.06855	1594.28	BIP	MRE11	Proteiome	BLOOD	SMR	eQTLGen	SMR	0.0267716	0.0150247	0.0747746		37415601	10.3389/fgene.2023.1191264	Gedik et all Front Genet	BLOOD
MRE11	P49959	7230	CIS	BIP_PGC3_noukb	DECODE_Specific	-,NA		0.426505	0.426505	DECODE	DECODE	1.06855	1594.28	SCZ	MRE11	Proteiome	BLOOD	SMR	deCODE	SMR	0.116308	0.232378	0.616715		37415601	10.3389/fgene.2023.1191264	Gedik et all Front Genet	BLOOD
MRE11	P49959	7230	CIS	BIP_PGC3_noukb	DECODE_Specific	-,NA		0.426505	0.426505	DECODE	DECODE	1.06855	1594.28	MDD	MRE11	Proteiome	BRAIN	SMR	Wingo et al., 2022, in 722 samples	SMR	0.0123346	0.010595	0.244349		37415601	10.3389/fgene.2023.1191264	Gedik et all Front Genet	BRAIN
MRE11	P49959	7230	CIS	BIP_PGC3_noukb	DECODE_Specific	-,NA		0.426505	0.426505	DECODE	DECODE	1.06855	1594.28	BIP	MRE11	Proteiome	BRAIN	SMR	Wingo et al., 2022, in 722 samples	SMR	0.0403702	0.0229219	0.078204		37415601	10.3389/fgene.2023.1191264	Gedik et all Front Genet	BRAIN
MRE11	P49959	7230	CIS	BIP_PGC3_noukb	DECODE_Specific	-,NA		0.426505	0.426505	DECODE	DECODE	1.06855	1594.28	SCZ	MRE11	Proteiome	BRAIN	SMR	Wingo et al., 2022, in 722 samples	SMR	0.00131024	0.0183901	0.943201		37415601	10.3389/fgene.2023.1191264	Gedik et all Front Genet	BRAIN
MRE11	P49959	7230	CIS	BIP_PGC3_noukb	DECODE_Specific	-,NA		0.426505	0.426505	DECODE	DECODE	1.06855	1594.28	MDD	MRE11	Proteiome	BLOOD	SMR	deCODE	SMR	0.0671679	0.106846	0.529582		37415601	10.3389/fgene.2023.1191264	Gedik et all Front Genet	BLOOD
MRE11	P49959	7230	CIS	BIP_PGC3_noukb	DECODE_Specific	-,NA		0.426505	0.426505	DECODE	DECODE	1.06855	1594.28	BIP	MRE11	Proteiome	BLOOD	SMR	deCODE	SMR	-0.115795	0.263855	0.660764		37415601	10.3389/fgene.2023.1191264	Gedik et all Front Genet	BLOOD
MRE11	P49959	7230	CIS	BIP_PGC3_noukb	DECODE_Specific	-,NA		0.426505	0.426505	DECODE	DECODE	1.06855	1594.28	SCZ	MRE11	Transcriptome	Brain_Frontal_Cortex_BA9	TWAS	GteX	FUSION			0.34747		34416157	10.1016/j.ajhg.2021.07.011	Ayg√ºn N et al	Brain
MRE11	P49959	7230	CIS	PGC3_SCZ_NoUKB	DECODE_Specific	+,NA		0.508471	0.508471	DECODE	DECODE	1.14291	1900.67	SCZ_PGC3	MRE11	Transcriptome	DLPFC	MR	CMC+GTEX	MendelianRandomization			0.607852		35460606	10.1016/j.ajhg.2022.04.004	Jiang eet all Am J Hum Genet	BRAIN
MRE11	P49959	7230	CIS	PGC3_SCZ_NoUKB	DECODE_Specific	+,NA		0.508471	0.508471	DECODE	DECODE	1.14291	1900.67	SCZ_PGC3	MRE11	Transcriptome	DLPFC	MR	CMC+GTEX	MendelianRandomization			0.393627		35460606	10.1016/j.ajhg.2022.04.004	Jiang eet all Am J Hum Genet	BRAIN
MRE11	P49959	7230	CIS	PGC3_SCZ_NoUKB	DECODE_Specific	+,NA		0.508471	0.508471	DECODE	DECODE	1.14291	1900.67	SCZ_PGC3	MRE11	Transcriptome	DLPFC	MR	CMC+GTEX	MendelianRandomization			0.627087		35460606	10.1016/j.ajhg.2022.04.004	Jiang eet all Am J Hum Genet	BRAIN
MRE11	P49959	7230	CIS	PGC3_SCZ_NoUKB	DECODE_Specific	+,NA		0.508471	0.508471	DECODE	DECODE	1.14291	1900.67	SCZ_PGC3	MRE11	Transcriptome	DLPFC	MR	CMC+GTEX	EMIC			0.648927		35460606	10.1016/j.ajhg.2022.04.004	Jiang eet all Am J Hum Genet	BRAIN
MRE11	P49959	7230	CIS	PGC3_SCZ_NoUKB	DECODE_Specific	+,NA		0.508471	0.508471	DECODE	DECODE	1.14291	1900.67	BIP_2019_Stahl_etall	MRE11	Transcriptome	DLPFC	MR	CMC+GTEX	MendelianRandomization			0.349325		35460606	10.1016/j.ajhg.2022.04.004	Jiang eet all Am J Hum Genet	BRAIN
MRE11	P49959	7230	CIS	PGC3_SCZ_NoUKB	DECODE_Specific	+,NA		0.508471	0.508471	DECODE	DECODE	1.14291	1900.67	BIP_2019_Stahl_etall	MRE11	Transcriptome	DLPFC	MR	CMC+GTEX	MendelianRandomization			.		35460606	10.1016/j.ajhg.2022.04.004	Jiang eet all Am J Hum Genet	BRAIN
MRE11	P49959	7230	CIS	PGC3_SCZ_NoUKB	DECODE_Specific	+,NA		0.508471	0.508471	DECODE	DECODE	1.14291	1900.67	BIP_2019_Stahl_etall	MRE11	Transcriptome	DLPFC	MR	CMC+GTEX	MendelianRandomization			8.09753e-05		35460606	10.1016/j.ajhg.2022.04.004	Jiang eet all Am J Hum Genet	BRAIN
MRE11	P49959	7230	CIS	PGC3_SCZ_NoUKB	DECODE_Specific	+,NA		0.508471	0.508471	DECODE	DECODE	1.14291	1900.67	BIP_2019_Stahl_etall	MRE11	Transcriptome	DLPFC	MR	CMC+GTEX	EMIC			0.969489		35460606	10.1016/j.ajhg.2022.04.004	Jiang eet all Am J Hum Genet	BRAIN
MRE11	P49959	7230	CIS	PGC3_SCZ_NoUKB	DECODE_Specific	+,NA		0.508471	0.508471	DECODE	DECODE	1.14291	1900.67	SCZ_PGC3	MRE11	Transcriptome	DLPFC	SMR	CMC+GTEX	SMR	-0.00553523	0.0160728	0.730557		35460606	10.1016/j.ajhg.2022.04.004	Jiang eet all Am J Hum Genet	BRAIN
MRE11	P49959	7230	CIS	PGC3_SCZ_NoUKB	DECODE_Specific	+,NA		0.508471	0.508471	DECODE	DECODE	1.14291	1900.67	SCZ_PGC3	MRE11	Transcriptome_Transcriptlvel	DLPFC	SMR	CMC+GTEX	SMR	-0.0216938	0.0167812	0.196099		35460606	10.1016/j.ajhg.2022.04.004	Jiang eet all Am J Hum Genet	BRAIN
MRE11	P49959	7230	CIS	PGC3_SCZ_NoUKB	DECODE_Specific	+,NA		0.508471	0.508471	DECODE	DECODE	1.14291	1900.67	SCZ_PGC3	MRE11	Transcriptome_Transcriptlvel	DLPFC	SMR	CMC+GTEX	SMR	-0.00388981	0.0162886	0.811257		35460606	10.1016/j.ajhg.2022.04.004	Jiang eet all Am J Hum Genet	BRAIN
MRE11	P49959	7230	CIS	PGC3_SCZ_NoUKB	DECODE_Specific	+,NA		0.508471	0.508471	DECODE	DECODE	1.14291	1900.67	SCZ	MRE11	Proteiome	BLOOD	SMR	eQTLGen	SMR	0.000868892	0.0121952	0.9432		37415601	10.3389/fgene.2023.1191264	Gedik et all Front Genet	BLOOD
MRE11	P49959	7230	CIS	PGC3_SCZ_NoUKB	DECODE_Specific	+,NA		0.508471	0.508471	DECODE	DECODE	1.14291	1900.67	MDD	MRE11	Proteiome	BRAIN	SMR	BrainMeta	SMR	0.00688874	0.00558921	0.21776		37415601	10.3389/fgene.2023.1191264	Gedik et all Front Genet	BRAIN
MRE11	P49959	7230	CIS	PGC3_SCZ_NoUKB	DECODE_Specific	+,NA		0.508471	0.508471	DECODE	DECODE	1.14291	1900.67	BIP	MRE11	Proteiome	BRAIN	SMR	BrainMeta	SMR	0.0182884	0.0121373	0.131864		37415601	10.3389/fgene.2023.1191264	Gedik et all Front Genet	BRAIN
MRE11	P49959	7230	CIS	PGC3_SCZ_NoUKB	DECODE_Specific	+,NA		0.508471	0.508471	DECODE	DECODE	1.14291	1900.67	SCZ	MRE11	Proteiome	BRAIN	SMR	BrainMeta	SMR	-0.000390708	0.00973927	0.968		37415601	10.3389/fgene.2023.1191264	Gedik et all Front Genet	BRAIN
MRE11	P49959	7230	CIS	PGC3_SCZ_NoUKB	DECODE_Specific	+,NA		0.508471	0.508471	DECODE	DECODE	1.14291	1900.67	MDD	MRE11	Proteiome	BLOOD	SMR	eQTLGen	SMR	0.00817974	0.0069907	0.241965		37415601	10.3389/fgene.2023.1191264	Gedik et all Front Genet	BLOOD
MRE11	P49959	7230	CIS	PGC3_SCZ_NoUKB	DECODE_Specific	+,NA		0.508471	0.508471	DECODE	DECODE	1.14291	1900.67	BIP	MRE11	Proteiome	BLOOD	SMR	eQTLGen	SMR	0.0267716	0.0150247	0.0747746		37415601	10.3389/fgene.2023.1191264	Gedik et all Front Genet	BLOOD
MRE11	P49959	7230	CIS	PGC3_SCZ_NoUKB	DECODE_Specific	+,NA		0.508471	0.508471	DECODE	DECODE	1.14291	1900.67	SCZ	MRE11	Proteiome	BLOOD	SMR	deCODE	SMR	0.116308	0.232378	0.616715		37415601	10.3389/fgene.2023.1191264	Gedik et all Front Genet	BLOOD
MRE11	P49959	7230	CIS	PGC3_SCZ_NoUKB	DECODE_Specific	+,NA		0.508471	0.508471	DECODE	DECODE	1.14291	1900.67	MDD	MRE11	Proteiome	BRAIN	SMR	Wingo et al., 2022, in 722 samples	SMR	0.0123346	0.010595	0.244349		37415601	10.3389/fgene.2023.1191264	Gedik et all Front Genet	BRAIN
MRE11	P49959	7230	CIS	PGC3_SCZ_NoUKB	DECODE_Specific	+,NA		0.508471	0.508471	DECODE	DECODE	1.14291	1900.67	BIP	MRE11	Proteiome	BRAIN	SMR	Wingo et al., 2022, in 722 samples	SMR	0.0403702	0.0229219	0.078204		37415601	10.3389/fgene.2023.1191264	Gedik et all Front Genet	BRAIN
MRE11	P49959	7230	CIS	PGC3_SCZ_NoUKB	DECODE_Specific	+,NA		0.508471	0.508471	DECODE	DECODE	1.14291	1900.67	SCZ	MRE11	Proteiome	BRAIN	SMR	Wingo et al., 2022, in 722 samples	SMR	0.00131024	0.0183901	0.943201		37415601	10.3389/fgene.2023.1191264	Gedik et all Front Genet	BRAIN
MRE11	P49959	7230	CIS	PGC3_SCZ_NoUKB	DECODE_Specific	+,NA		0.508471	0.508471	DECODE	DECODE	1.14291	1900.67	MDD	MRE11	Proteiome	BLOOD	SMR	deCODE	SMR	0.0671679	0.106846	0.529582		37415601	10.3389/fgene.2023.1191264	Gedik et all Front Genet	BLOOD
MRE11	P49959	7230	CIS	PGC3_SCZ_NoUKB	DECODE_Specific	+,NA		0.508471	0.508471	DECODE	DECODE	1.14291	1900.67	BIP	MRE11	Proteiome	BLOOD	SMR	deCODE	SMR	-0.115795	0.263855	0.660764		37415601	10.3389/fgene.2023.1191264	Gedik et all Front Genet	BLOOD
MRE11	P49959	7230	CIS	PGC3_SCZ_NoUKB	DECODE_Specific	+,NA		0.508471	0.508471	DECODE	DECODE	1.14291	1900.67	SCZ	MRE11	Transcriptome	Brain_Frontal_Cortex_BA9	TWAS	GteX	FUSION			0.34747		34416157	10.1016/j.ajhg.2021.07.011	Ayg√ºn N et al	Brain
MRE11	P49959	7230	CIS	Depression_iPSYCH_2023	DECODE_Specific	-,NA		0.453127	0.453127	DECODE	DECODE	1.1738	1693.79	SCZ_PGC3	MRE11	Transcriptome	DLPFC	MR	CMC+GTEX	MendelianRandomization			0.607852		35460606	10.1016/j.ajhg.2022.04.004	Jiang eet all Am J Hum Genet	BRAIN
MRE11	P49959	7230	CIS	Depression_iPSYCH_2023	DECODE_Specific	-,NA		0.453127	0.453127	DECODE	DECODE	1.1738	1693.79	SCZ_PGC3	MRE11	Transcriptome	DLPFC	MR	CMC+GTEX	MendelianRandomization			0.393627		35460606	10.1016/j.ajhg.2022.04.004	Jiang eet all Am J Hum Genet	BRAIN
MRE11	P49959	7230	CIS	Depression_iPSYCH_2023	DECODE_Specific	-,NA		0.453127	0.453127	DECODE	DECODE	1.1738	1693.79	SCZ_PGC3	MRE11	Transcriptome	DLPFC	MR	CMC+GTEX	MendelianRandomization			0.627087		35460606	10.1016/j.ajhg.2022.04.004	Jiang eet all Am J Hum Genet	BRAIN
MRE11	P49959	7230	CIS	Depression_iPSYCH_2023	DECODE_Specific	-,NA		0.453127	0.453127	DECODE	DECODE	1.1738	1693.79	SCZ_PGC3	MRE11	Transcriptome	DLPFC	MR	CMC+GTEX	EMIC			0.648927		35460606	10.1016/j.ajhg.2022.04.004	Jiang eet all Am J Hum Genet	BRAIN
MRE11	P49959	7230	CIS	Depression_iPSYCH_2023	DECODE_Specific	-,NA		0.453127	0.453127	DECODE	DECODE	1.1738	1693.79	BIP_2019_Stahl_etall	MRE11	Transcriptome	DLPFC	MR	CMC+GTEX	MendelianRandomization			0.349325		35460606	10.1016/j.ajhg.2022.04.004	Jiang eet all Am J Hum Genet	BRAIN
MRE11	P49959	7230	CIS	Depression_iPSYCH_2023	DECODE_Specific	-,NA		0.453127	0.453127	DECODE	DECODE	1.1738	1693.79	BIP_2019_Stahl_etall	MRE11	Transcriptome	DLPFC	MR	CMC+GTEX	MendelianRandomization			.		35460606	10.1016/j.ajhg.2022.04.004	Jiang eet all Am J Hum Genet	BRAIN
MRE11	P49959	7230	CIS	Depression_iPSYCH_2023	DECODE_Specific	-,NA		0.453127	0.453127	DECODE	DECODE	1.1738	1693.79	BIP_2019_Stahl_etall	MRE11	Transcriptome	DLPFC	MR	CMC+GTEX	MendelianRandomization			8.09753e-05		35460606	10.1016/j.ajhg.2022.04.004	Jiang eet all Am J Hum Genet	BRAIN
MRE11	P49959	7230	CIS	Depression_iPSYCH_2023	DECODE_Specific	-,NA		0.453127	0.453127	DECODE	DECODE	1.1738	1693.79	BIP_2019_Stahl_etall	MRE11	Transcriptome	DLPFC	MR	CMC+GTEX	EMIC			0.969489		35460606	10.1016/j.ajhg.2022.04.004	Jiang eet all Am J Hum Genet	BRAIN
MRE11	P49959	7230	CIS	Depression_iPSYCH_2023	DECODE_Specific	-,NA		0.453127	0.453127	DECODE	DECODE	1.1738	1693.79	SCZ_PGC3	MRE11	Transcriptome	DLPFC	SMR	CMC+GTEX	SMR	-0.00553523	0.0160728	0.730557		35460606	10.1016/j.ajhg.2022.04.004	Jiang eet all Am J Hum Genet	BRAIN
MRE11	P49959	7230	CIS	Depression_iPSYCH_2023	DECODE_Specific	-,NA		0.453127	0.453127	DECODE	DECODE	1.1738	1693.79	SCZ_PGC3	MRE11	Transcriptome_Transcriptlvel	DLPFC	SMR	CMC+GTEX	SMR	-0.0216938	0.0167812	0.196099		35460606	10.1016/j.ajhg.2022.04.004	Jiang eet all Am J Hum Genet	BRAIN
MRE11	P49959	7230	CIS	Depression_iPSYCH_2023	DECODE_Specific	-,NA		0.453127	0.453127	DECODE	DECODE	1.1738	1693.79	SCZ_PGC3	MRE11	Transcriptome_Transcriptlvel	DLPFC	SMR	CMC+GTEX	SMR	-0.00388981	0.0162886	0.811257		35460606	10.1016/j.ajhg.2022.04.004	Jiang eet all Am J Hum Genet	BRAIN
MRE11	P49959	7230	CIS	Depression_iPSYCH_2023	DECODE_Specific	-,NA		0.453127	0.453127	DECODE	DECODE	1.1738	1693.79	SCZ	MRE11	Proteiome	BLOOD	SMR	eQTLGen	SMR	0.000868892	0.0121952	0.9432		37415601	10.3389/fgene.2023.1191264	Gedik et all Front Genet	BLOOD
MRE11	P49959	7230	CIS	Depression_iPSYCH_2023	DECODE_Specific	-,NA		0.453127	0.453127	DECODE	DECODE	1.1738	1693.79	MDD	MRE11	Proteiome	BRAIN	SMR	BrainMeta	SMR	0.00688874	0.00558921	0.21776		37415601	10.3389/fgene.2023.1191264	Gedik et all Front Genet	BRAIN
MRE11	P49959	7230	CIS	Depression_iPSYCH_2023	DECODE_Specific	-,NA		0.453127	0.453127	DECODE	DECODE	1.1738	1693.79	BIP	MRE11	Proteiome	BRAIN	SMR	BrainMeta	SMR	0.0182884	0.0121373	0.131864		37415601	10.3389/fgene.2023.1191264	Gedik et all Front Genet	BRAIN
MRE11	P49959	7230	CIS	Depression_iPSYCH_2023	DECODE_Specific	-,NA		0.453127	0.453127	DECODE	DECODE	1.1738	1693.79	SCZ	MRE11	Proteiome	BRAIN	SMR	BrainMeta	SMR	-0.000390708	0.00973927	0.968		37415601	10.3389/fgene.2023.1191264	Gedik et all Front Genet	BRAIN
MRE11	P49959	7230	CIS	Depression_iPSYCH_2023	DECODE_Specific	-,NA		0.453127	0.453127	DECODE	DECODE	1.1738	1693.79	MDD	MRE11	Proteiome	BLOOD	SMR	eQTLGen	SMR	0.00817974	0.0069907	0.241965		37415601	10.3389/fgene.2023.1191264	Gedik et all Front Genet	BLOOD
MRE11	P49959	7230	CIS	Depression_iPSYCH_2023	DECODE_Specific	-,NA		0.453127	0.453127	DECODE	DECODE	1.1738	1693.79	BIP	MRE11	Proteiome	BLOOD	SMR	eQTLGen	SMR	0.0267716	0.0150247	0.0747746		37415601	10.3389/fgene.2023.1191264	Gedik et all Front Genet	BLOOD
MRE11	P49959	7230	CIS	Depression_iPSYCH_2023	DECODE_Specific	-,NA		0.453127	0.453127	DECODE	DECODE	1.1738	1693.79	SCZ	MRE11	Proteiome	BLOOD	SMR	deCODE	SMR	0.116308	0.232378	0.616715		37415601	10.3389/fgene.2023.1191264	Gedik et all Front Genet	BLOOD
MRE11	P49959	7230	CIS	Depression_iPSYCH_2023	DECODE_Specific	-,NA		0.453127	0.453127	DECODE	DECODE	1.1738	1693.79	MDD	MRE11	Proteiome	BRAIN	SMR	Wingo et al., 2022, in 722 samples	SMR	0.0123346	0.010595	0.244349		37415601	10.3389/fgene.2023.1191264	Gedik et all Front Genet	BRAIN
MRE11	P49959	7230	CIS	Depression_iPSYCH_2023	DECODE_Specific	-,NA		0.453127	0.453127	DECODE	DECODE	1.1738	1693.79	BIP	MRE11	Proteiome	BRAIN	SMR	Wingo et al., 2022, in 722 samples	SMR	0.0403702	0.0229219	0.078204		37415601	10.3389/fgene.2023.1191264	Gedik et all Front Genet	BRAIN
MRE11	P49959	7230	CIS	Depression_iPSYCH_2023	DECODE_Specific	-,NA		0.453127	0.453127	DECODE	DECODE	1.1738	1693.79	SCZ	MRE11	Proteiome	BRAIN	SMR	Wingo et al., 2022, in 722 samples	SMR	0.00131024	0.0183901	0.943201		37415601	10.3389/fgene.2023.1191264	Gedik et all Front Genet	BRAIN
MRE11	P49959	7230	CIS	Depression_iPSYCH_2023	DECODE_Specific	-,NA		0.453127	0.453127	DECODE	DECODE	1.1738	1693.79	MDD	MRE11	Proteiome	BLOOD	SMR	deCODE	SMR	0.0671679	0.106846	0.529582		37415601	10.3389/fgene.2023.1191264	Gedik et all Front Genet	BLOOD
MRE11	P49959	7230	CIS	Depression_iPSYCH_2023	DECODE_Specific	-,NA		0.453127	0.453127	DECODE	DECODE	1.1738	1693.79	BIP	MRE11	Proteiome	BLOOD	SMR	deCODE	SMR	-0.115795	0.263855	0.660764		37415601	10.3389/fgene.2023.1191264	Gedik et all Front Genet	BLOOD
MRE11	P49959	7230	CIS	Depression_iPSYCH_2023	DECODE_Specific	-,NA		0.453127	0.453127	DECODE	DECODE	1.1738	1693.79	SCZ	MRE11	Transcriptome	Brain_Frontal_Cortex_BA9	TWAS	GteX	FUSION			0.34747		34416157	10.1016/j.ajhg.2021.07.011	Ayg√ºn N et al	Brain
MRE11	P49959	7230	CIS	Cognition_Meta	DECODE_Specific	+,NA		0.616881	0.616881	DECODE	DECODE	1.27117	2305.9	SCZ_PGC3	MRE11	Transcriptome	DLPFC	MR	CMC+GTEX	MendelianRandomization			0.607852		35460606	10.1016/j.ajhg.2022.04.004	Jiang eet all Am J Hum Genet	BRAIN
MRE11	P49959	7230	CIS	Cognition_Meta	DECODE_Specific	+,NA		0.616881	0.616881	DECODE	DECODE	1.27117	2305.9	SCZ_PGC3	MRE11	Transcriptome	DLPFC	MR	CMC+GTEX	MendelianRandomization			0.393627		35460606	10.1016/j.ajhg.2022.04.004	Jiang eet all Am J Hum Genet	BRAIN
MRE11	P49959	7230	CIS	Cognition_Meta	DECODE_Specific	+,NA		0.616881	0.616881	DECODE	DECODE	1.27117	2305.9	SCZ_PGC3	MRE11	Transcriptome	DLPFC	MR	CMC+GTEX	MendelianRandomization			0.627087		35460606	10.1016/j.ajhg.2022.04.004	Jiang eet all Am J Hum Genet	BRAIN
MRE11	P49959	7230	CIS	Cognition_Meta	DECODE_Specific	+,NA		0.616881	0.616881	DECODE	DECODE	1.27117	2305.9	SCZ_PGC3	MRE11	Transcriptome	DLPFC	MR	CMC+GTEX	EMIC			0.648927		35460606	10.1016/j.ajhg.2022.04.004	Jiang eet all Am J Hum Genet	BRAIN
MRE11	P49959	7230	CIS	Cognition_Meta	DECODE_Specific	+,NA		0.616881	0.616881	DECODE	DECODE	1.27117	2305.9	BIP_2019_Stahl_etall	MRE11	Transcriptome	DLPFC	MR	CMC+GTEX	MendelianRandomization			0.349325		35460606	10.1016/j.ajhg.2022.04.004	Jiang eet all Am J Hum Genet	BRAIN
MRE11	P49959	7230	CIS	Cognition_Meta	DECODE_Specific	+,NA		0.616881	0.616881	DECODE	DECODE	1.27117	2305.9	BIP_2019_Stahl_etall	MRE11	Transcriptome	DLPFC	MR	CMC+GTEX	MendelianRandomization			.		35460606	10.1016/j.ajhg.2022.04.004	Jiang eet all Am J Hum Genet	BRAIN
MRE11	P49959	7230	CIS	Cognition_Meta	DECODE_Specific	+,NA		0.616881	0.616881	DECODE	DECODE	1.27117	2305.9	BIP_2019_Stahl_etall	MRE11	Transcriptome	DLPFC	MR	CMC+GTEX	MendelianRandomization			8.09753e-05		35460606	10.1016/j.ajhg.2022.04.004	Jiang eet all Am J Hum Genet	BRAIN
MRE11	P49959	7230	CIS	Cognition_Meta	DECODE_Specific	+,NA		0.616881	0.616881	DECODE	DECODE	1.27117	2305.9	BIP_2019_Stahl_etall	MRE11	Transcriptome	DLPFC	MR	CMC+GTEX	EMIC			0.969489		35460606	10.1016/j.ajhg.2022.04.004	Jiang eet all Am J Hum Genet	BRAIN
MRE11	P49959	7230	CIS	Cognition_Meta	DECODE_Specific	+,NA		0.616881	0.616881	DECODE	DECODE	1.27117	2305.9	SCZ_PGC3	MRE11	Transcriptome	DLPFC	SMR	CMC+GTEX	SMR	-0.00553523	0.0160728	0.730557		35460606	10.1016/j.ajhg.2022.04.004	Jiang eet all Am J Hum Genet	BRAIN
MRE11	P49959	7230	CIS	Cognition_Meta	DECODE_Specific	+,NA		0.616881	0.616881	DECODE	DECODE	1.27117	2305.9	SCZ_PGC3	MRE11	Transcriptome_Transcriptlvel	DLPFC	SMR	CMC+GTEX	SMR	-0.0216938	0.0167812	0.196099		35460606	10.1016/j.ajhg.2022.04.004	Jiang eet all Am J Hum Genet	BRAIN
MRE11	P49959	7230	CIS	Cognition_Meta	DECODE_Specific	+,NA		0.616881	0.616881	DECODE	DECODE	1.27117	2305.9	SCZ_PGC3	MRE11	Transcriptome_Transcriptlvel	DLPFC	SMR	CMC+GTEX	SMR	-0.00388981	0.0162886	0.811257		35460606	10.1016/j.ajhg.2022.04.004	Jiang eet all Am J Hum Genet	BRAIN
MRE11	P49959	7230	CIS	Cognition_Meta	DECODE_Specific	+,NA		0.616881	0.616881	DECODE	DECODE	1.27117	2305.9	SCZ	MRE11	Proteiome	BLOOD	SMR	eQTLGen	SMR	0.000868892	0.0121952	0.9432		37415601	10.3389/fgene.2023.1191264	Gedik et all Front Genet	BLOOD
MRE11	P49959	7230	CIS	Cognition_Meta	DECODE_Specific	+,NA		0.616881	0.616881	DECODE	DECODE	1.27117	2305.9	MDD	MRE11	Proteiome	BRAIN	SMR	BrainMeta	SMR	0.00688874	0.00558921	0.21776		37415601	10.3389/fgene.2023.1191264	Gedik et all Front Genet	BRAIN
MRE11	P49959	7230	CIS	Cognition_Meta	DECODE_Specific	+,NA		0.616881	0.616881	DECODE	DECODE	1.27117	2305.9	BIP	MRE11	Proteiome	BRAIN	SMR	BrainMeta	SMR	0.0182884	0.0121373	0.131864		37415601	10.3389/fgene.2023.1191264	Gedik et all Front Genet	BRAIN
MRE11	P49959	7230	CIS	Cognition_Meta	DECODE_Specific	+,NA		0.616881	0.616881	DECODE	DECODE	1.27117	2305.9	SCZ	MRE11	Proteiome	BRAIN	SMR	BrainMeta	SMR	-0.000390708	0.00973927	0.968		37415601	10.3389/fgene.2023.1191264	Gedik et all Front Genet	BRAIN
MRE11	P49959	7230	CIS	Cognition_Meta	DECODE_Specific	+,NA		0.616881	0.616881	DECODE	DECODE	1.27117	2305.9	MDD	MRE11	Proteiome	BLOOD	SMR	eQTLGen	SMR	0.00817974	0.0069907	0.241965		37415601	10.3389/fgene.2023.1191264	Gedik et all Front Genet	BLOOD
MRE11	P49959	7230	CIS	Cognition_Meta	DECODE_Specific	+,NA		0.616881	0.616881	DECODE	DECODE	1.27117	2305.9	BIP	MRE11	Proteiome	BLOOD	SMR	eQTLGen	SMR	0.0267716	0.0150247	0.0747746		37415601	10.3389/fgene.2023.1191264	Gedik et all Front Genet	BLOOD
MRE11	P49959	7230	CIS	Cognition_Meta	DECODE_Specific	+,NA		0.616881	0.616881	DECODE	DECODE	1.27117	2305.9	SCZ	MRE11	Proteiome	BLOOD	SMR	deCODE	SMR	0.116308	0.232378	0.616715		37415601	10.3389/fgene.2023.1191264	Gedik et all Front Genet	BLOOD
MRE11	P49959	7230	CIS	Cognition_Meta	DECODE_Specific	+,NA		0.616881	0.616881	DECODE	DECODE	1.27117	2305.9	MDD	MRE11	Proteiome	BRAIN	SMR	Wingo et al., 2022, in 722 samples	SMR	0.0123346	0.010595	0.244349		37415601	10.3389/fgene.2023.1191264	Gedik et all Front Genet	BRAIN
MRE11	P49959	7230	CIS	Cognition_Meta	DECODE_Specific	+,NA		0.616881	0.616881	DECODE	DECODE	1.27117	2305.9	BIP	MRE11	Proteiome	BRAIN	SMR	Wingo et al., 2022, in 722 samples	SMR	0.0403702	0.0229219	0.078204		37415601	10.3389/fgene.2023.1191264	Gedik et all Front Genet	BRAIN
MRE11	P49959	7230	CIS	Cognition_Meta	DECODE_Specific	+,NA		0.616881	0.616881	DECODE	DECODE	1.27117	2305.9	SCZ	MRE11	Proteiome	BRAIN	SMR	Wingo et al., 2022, in 722 samples	SMR	0.00131024	0.0183901	0.943201		37415601	10.3389/fgene.2023.1191264	Gedik et all Front Genet	BRAIN
MRE11	P49959	7230	CIS	Cognition_Meta	DECODE_Specific	+,NA		0.616881	0.616881	DECODE	DECODE	1.27117	2305.9	MDD	MRE11	Proteiome	BLOOD	SMR	deCODE	SMR	0.0671679	0.106846	0.529582		37415601	10.3389/fgene.2023.1191264	Gedik et all Front Genet	BLOOD
MRE11	P49959	7230	CIS	Cognition_Meta	DECODE_Specific	+,NA		0.616881	0.616881	DECODE	DECODE	1.27117	2305.9	BIP	MRE11	Proteiome	BLOOD	SMR	deCODE	SMR	-0.115795	0.263855	0.660764		37415601	10.3389/fgene.2023.1191264	Gedik et all Front Genet	BLOOD
MRE11	P49959	7230	CIS	Cognition_Meta	DECODE_Specific	+,NA		0.616881	0.616881	DECODE	DECODE	1.27117	2305.9	SCZ	MRE11	Transcriptome	Brain_Frontal_Cortex_BA9	TWAS	GteX	FUSION			0.34747		34416157	10.1016/j.ajhg.2021.07.011	Ayg√ºn N et al	Brain
MRE11	P49959	7230	TRANS	BIP_PGC3_noukb	DECODE_Specific	-,NA		0.0024021	0.0024021	DECODE	DECODE	0.197117	16.3607	SCZ_PGC3	MRE11	Transcriptome	DLPFC	MR	CMC+GTEX	MendelianRandomization			0.607852		35460606	10.1016/j.ajhg.2022.04.004	Jiang eet all Am J Hum Genet	BRAIN
MRE11	P49959	7230	TRANS	BIP_PGC3_noukb	DECODE_Specific	-,NA		0.0024021	0.0024021	DECODE	DECODE	0.197117	16.3607	SCZ_PGC3	MRE11	Transcriptome	DLPFC	MR	CMC+GTEX	MendelianRandomization			0.393627		35460606	10.1016/j.ajhg.2022.04.004	Jiang eet all Am J Hum Genet	BRAIN
MRE11	P49959	7230	TRANS	BIP_PGC3_noukb	DECODE_Specific	-,NA		0.0024021	0.0024021	DECODE	DECODE	0.197117	16.3607	SCZ_PGC3	MRE11	Transcriptome	DLPFC	MR	CMC+GTEX	MendelianRandomization			0.627087		35460606	10.1016/j.ajhg.2022.04.004	Jiang eet all Am J Hum Genet	BRAIN
MRE11	P49959	7230	TRANS	BIP_PGC3_noukb	DECODE_Specific	-,NA		0.0024021	0.0024021	DECODE	DECODE	0.197117	16.3607	SCZ_PGC3	MRE11	Transcriptome	DLPFC	MR	CMC+GTEX	EMIC			0.648927		35460606	10.1016/j.ajhg.2022.04.004	Jiang eet all Am J Hum Genet	BRAIN
MRE11	P49959	7230	TRANS	BIP_PGC3_noukb	DECODE_Specific	-,NA		0.0024021	0.0024021	DECODE	DECODE	0.197117	16.3607	BIP_2019_Stahl_etall	MRE11	Transcriptome	DLPFC	MR	CMC+GTEX	MendelianRandomization			0.349325		35460606	10.1016/j.ajhg.2022.04.004	Jiang eet all Am J Hum Genet	BRAIN
MRE11	P49959	7230	TRANS	BIP_PGC3_noukb	DECODE_Specific	-,NA		0.0024021	0.0024021	DECODE	DECODE	0.197117	16.3607	BIP_2019_Stahl_etall	MRE11	Transcriptome	DLPFC	MR	CMC+GTEX	MendelianRandomization			.		35460606	10.1016/j.ajhg.2022.04.004	Jiang eet all Am J Hum Genet	BRAIN
MRE11	P49959	7230	TRANS	BIP_PGC3_noukb	DECODE_Specific	-,NA		0.0024021	0.0024021	DECODE	DECODE	0.197117	16.3607	BIP_2019_Stahl_etall	MRE11	Transcriptome	DLPFC	MR	CMC+GTEX	MendelianRandomization			8.09753e-05		35460606	10.1016/j.ajhg.2022.04.004	Jiang eet all Am J Hum Genet	BRAIN
MRE11	P49959	7230	TRANS	BIP_PGC3_noukb	DECODE_Specific	-,NA		0.0024021	0.0024021	DECODE	DECODE	0.197117	16.3607	BIP_2019_Stahl_etall	MRE11	Transcriptome	DLPFC	MR	CMC+GTEX	EMIC			0.969489		35460606	10.1016/j.ajhg.2022.04.004	Jiang eet all Am J Hum Genet	BRAIN
MRE11	P49959	7230	TRANS	BIP_PGC3_noukb	DECODE_Specific	-,NA		0.0024021	0.0024021	DECODE	DECODE	0.197117	16.3607	SCZ_PGC3	MRE11	Transcriptome	DLPFC	SMR	CMC+GTEX	SMR	-0.00553523	0.0160728	0.730557		35460606	10.1016/j.ajhg.2022.04.004	Jiang eet all Am J Hum Genet	BRAIN
MRE11	P49959	7230	TRANS	BIP_PGC3_noukb	DECODE_Specific	-,NA		0.0024021	0.0024021	DECODE	DECODE	0.197117	16.3607	SCZ_PGC3	MRE11	Transcriptome_Transcriptlvel	DLPFC	SMR	CMC+GTEX	SMR	-0.0216938	0.0167812	0.196099		35460606	10.1016/j.ajhg.2022.04.004	Jiang eet all Am J Hum Genet	BRAIN
MRE11	P49959	7230	TRANS	BIP_PGC3_noukb	DECODE_Specific	-,NA		0.0024021	0.0024021	DECODE	DECODE	0.197117	16.3607	SCZ_PGC3	MRE11	Transcriptome_Transcriptlvel	DLPFC	SMR	CMC+GTEX	SMR	-0.00388981	0.0162886	0.811257		35460606	10.1016/j.ajhg.2022.04.004	Jiang eet all Am J Hum Genet	BRAIN
MRE11	P49959	7230	TRANS	BIP_PGC3_noukb	DECODE_Specific	-,NA		0.0024021	0.0024021	DECODE	DECODE	0.197117	16.3607	SCZ	MRE11	Proteiome	BLOOD	SMR	eQTLGen	SMR	0.000868892	0.0121952	0.9432		37415601	10.3389/fgene.2023.1191264	Gedik et all Front Genet	BLOOD
MRE11	P49959	7230	TRANS	BIP_PGC3_noukb	DECODE_Specific	-,NA		0.0024021	0.0024021	DECODE	DECODE	0.197117	16.3607	MDD	MRE11	Proteiome	BRAIN	SMR	BrainMeta	SMR	0.00688874	0.00558921	0.21776		37415601	10.3389/fgene.2023.1191264	Gedik et all Front Genet	BRAIN
MRE11	P49959	7230	TRANS	BIP_PGC3_noukb	DECODE_Specific	-,NA		0.0024021	0.0024021	DECODE	DECODE	0.197117	16.3607	BIP	MRE11	Proteiome	BRAIN	SMR	BrainMeta	SMR	0.0182884	0.0121373	0.131864		37415601	10.3389/fgene.2023.1191264	Gedik et all Front Genet	BRAIN
MRE11	P49959	7230	TRANS	BIP_PGC3_noukb	DECODE_Specific	-,NA		0.0024021	0.0024021	DECODE	DECODE	0.197117	16.3607	SCZ	MRE11	Proteiome	BRAIN	SMR	BrainMeta	SMR	-0.000390708	0.00973927	0.968		37415601	10.3389/fgene.2023.1191264	Gedik et all Front Genet	BRAIN
MRE11	P49959	7230	TRANS	BIP_PGC3_noukb	DECODE_Specific	-,NA		0.0024021	0.0024021	DECODE	DECODE	0.197117	16.3607	MDD	MRE11	Proteiome	BLOOD	SMR	eQTLGen	SMR	0.00817974	0.0069907	0.241965		37415601	10.3389/fgene.2023.1191264	Gedik et all Front Genet	BLOOD
MRE11	P49959	7230	TRANS	BIP_PGC3_noukb	DECODE_Specific	-,NA		0.0024021	0.0024021	DECODE	DECODE	0.197117	16.3607	BIP	MRE11	Proteiome	BLOOD	SMR	eQTLGen	SMR	0.0267716	0.0150247	0.0747746		37415601	10.3389/fgene.2023.1191264	Gedik et all Front Genet	BLOOD
MRE11	P49959	7230	TRANS	BIP_PGC3_noukb	DECODE_Specific	-,NA		0.0024021	0.0024021	DECODE	DECODE	0.197117	16.3607	SCZ	MRE11	Proteiome	BLOOD	SMR	deCODE	SMR	0.116308	0.232378	0.616715		37415601	10.3389/fgene.2023.1191264	Gedik et all Front Genet	BLOOD
MRE11	P49959	7230	TRANS	BIP_PGC3_noukb	DECODE_Specific	-,NA		0.0024021	0.0024021	DECODE	DECODE	0.197117	16.3607	MDD	MRE11	Proteiome	BRAIN	SMR	Wingo et al., 2022, in 722 samples	SMR	0.0123346	0.010595	0.244349		37415601	10.3389/fgene.2023.1191264	Gedik et all Front Genet	BRAIN
MRE11	P49959	7230	TRANS	BIP_PGC3_noukb	DECODE_Specific	-,NA		0.0024021	0.0024021	DECODE	DECODE	0.197117	16.3607	BIP	MRE11	Proteiome	BRAIN	SMR	Wingo et al., 2022, in 722 samples	SMR	0.0403702	0.0229219	0.078204		37415601	10.3389/fgene.2023.1191264	Gedik et all Front Genet	BRAIN
MRE11	P49959	7230	TRANS	BIP_PGC3_noukb	DECODE_Specific	-,NA		0.0024021	0.0024021	DECODE	DECODE	0.197117	16.3607	SCZ	MRE11	Proteiome	BRAIN	SMR	Wingo et al., 2022, in 722 samples	SMR	0.00131024	0.0183901	0.943201		37415601	10.3389/fgene.2023.1191264	Gedik et all Front Genet	BRAIN
MRE11	P49959	7230	TRANS	BIP_PGC3_noukb	DECODE_Specific	-,NA		0.0024021	0.0024021	DECODE	DECODE	0.197117	16.3607	MDD	MRE11	Proteiome	BLOOD	SMR	deCODE	SMR	0.0671679	0.106846	0.529582		37415601	10.3389/fgene.2023.1191264	Gedik et all Front Genet	BLOOD
MRE11	P49959	7230	TRANS	BIP_PGC3_noukb	DECODE_Specific	-,NA		0.0024021	0.0024021	DECODE	DECODE	0.197117	16.3607	BIP	MRE11	Proteiome	BLOOD	SMR	deCODE	SMR	-0.115795	0.263855	0.660764		37415601	10.3389/fgene.2023.1191264	Gedik et all Front Genet	BLOOD
MRE11	P49959	7230	TRANS	BIP_PGC3_noukb	DECODE_Specific	-,NA		0.0024021	0.0024021	DECODE	DECODE	0.197117	16.3607	SCZ	MRE11	Transcriptome	Brain_Frontal_Cortex_BA9	TWAS	GteX	FUSION			0.34747		34416157	10.1016/j.ajhg.2021.07.011	Ayg√ºn N et al	Brain
MRE11	P49959	7230	TRANS	Cognition_Meta	DECODE_Specific	+,NA		0.0836405	0.0836405	DECODE	DECODE	0.470417	569.675	SCZ_PGC3	MRE11	Transcriptome	DLPFC	MR	CMC+GTEX	MendelianRandomization			0.607852		35460606	10.1016/j.ajhg.2022.04.004	Jiang eet all Am J Hum Genet	BRAIN
MRE11	P49959	7230	TRANS	Cognition_Meta	DECODE_Specific	+,NA		0.0836405	0.0836405	DECODE	DECODE	0.470417	569.675	SCZ_PGC3	MRE11	Transcriptome	DLPFC	MR	CMC+GTEX	MendelianRandomization			0.393627		35460606	10.1016/j.ajhg.2022.04.004	Jiang eet all Am J Hum Genet	BRAIN
MRE11	P49959	7230	TRANS	Cognition_Meta	DECODE_Specific	+,NA		0.0836405	0.0836405	DECODE	DECODE	0.470417	569.675	SCZ_PGC3	MRE11	Transcriptome	DLPFC	MR	CMC+GTEX	MendelianRandomization			0.627087		35460606	10.1016/j.ajhg.2022.04.004	Jiang eet all Am J Hum Genet	BRAIN
MRE11	P49959	7230	TRANS	Cognition_Meta	DECODE_Specific	+,NA		0.0836405	0.0836405	DECODE	DECODE	0.470417	569.675	SCZ_PGC3	MRE11	Transcriptome	DLPFC	MR	CMC+GTEX	EMIC			0.648927		35460606	10.1016/j.ajhg.2022.04.004	Jiang eet all Am J Hum Genet	BRAIN
MRE11	P49959	7230	TRANS	Cognition_Meta	DECODE_Specific	+,NA		0.0836405	0.0836405	DECODE	DECODE	0.470417	569.675	BIP_2019_Stahl_etall	MRE11	Transcriptome	DLPFC	MR	CMC+GTEX	MendelianRandomization			0.349325		35460606	10.1016/j.ajhg.2022.04.004	Jiang eet all Am J Hum Genet	BRAIN
MRE11	P49959	7230	TRANS	Cognition_Meta	DECODE_Specific	+,NA		0.0836405	0.0836405	DECODE	DECODE	0.470417	569.675	BIP_2019_Stahl_etall	MRE11	Transcriptome	DLPFC	MR	CMC+GTEX	MendelianRandomization			.		35460606	10.1016/j.ajhg.2022.04.004	Jiang eet all Am J Hum Genet	BRAIN
MRE11	P49959	7230	TRANS	Cognition_Meta	DECODE_Specific	+,NA		0.0836405	0.0836405	DECODE	DECODE	0.470417	569.675	BIP_2019_Stahl_etall	MRE11	Transcriptome	DLPFC	MR	CMC+GTEX	MendelianRandomization			8.09753e-05		35460606	10.1016/j.ajhg.2022.04.004	Jiang eet all Am J Hum Genet	BRAIN
MRE11	P49959	7230	TRANS	Cognition_Meta	DECODE_Specific	+,NA		0.0836405	0.0836405	DECODE	DECODE	0.470417	569.675	BIP_2019_Stahl_etall	MRE11	Transcriptome	DLPFC	MR	CMC+GTEX	EMIC			0.969489		35460606	10.1016/j.ajhg.2022.04.004	Jiang eet all Am J Hum Genet	BRAIN
MRE11	P49959	7230	TRANS	Cognition_Meta	DECODE_Specific	+,NA		0.0836405	0.0836405	DECODE	DECODE	0.470417	569.675	SCZ_PGC3	MRE11	Transcriptome	DLPFC	SMR	CMC+GTEX	SMR	-0.00553523	0.0160728	0.730557		35460606	10.1016/j.ajhg.2022.04.004	Jiang eet all Am J Hum Genet	BRAIN
MRE11	P49959	7230	TRANS	Cognition_Meta	DECODE_Specific	+,NA		0.0836405	0.0836405	DECODE	DECODE	0.470417	569.675	SCZ_PGC3	MRE11	Transcriptome_Transcriptlvel	DLPFC	SMR	CMC+GTEX	SMR	-0.0216938	0.0167812	0.196099		35460606	10.1016/j.ajhg.2022.04.004	Jiang eet all Am J Hum Genet	BRAIN
MRE11	P49959	7230	TRANS	Cognition_Meta	DECODE_Specific	+,NA		0.0836405	0.0836405	DECODE	DECODE	0.470417	569.675	SCZ_PGC3	MRE11	Transcriptome_Transcriptlvel	DLPFC	SMR	CMC+GTEX	SMR	-0.00388981	0.0162886	0.811257		35460606	10.1016/j.ajhg.2022.04.004	Jiang eet all Am J Hum Genet	BRAIN
MRE11	P49959	7230	TRANS	Cognition_Meta	DECODE_Specific	+,NA		0.0836405	0.0836405	DECODE	DECODE	0.470417	569.675	SCZ	MRE11	Proteiome	BLOOD	SMR	eQTLGen	SMR	0.000868892	0.0121952	0.9432		37415601	10.3389/fgene.2023.1191264	Gedik et all Front Genet	BLOOD
MRE11	P49959	7230	TRANS	Cognition_Meta	DECODE_Specific	+,NA		0.0836405	0.0836405	DECODE	DECODE	0.470417	569.675	MDD	MRE11	Proteiome	BRAIN	SMR	BrainMeta	SMR	0.00688874	0.00558921	0.21776		37415601	10.3389/fgene.2023.1191264	Gedik et all Front Genet	BRAIN
MRE11	P49959	7230	TRANS	Cognition_Meta	DECODE_Specific	+,NA		0.0836405	0.0836405	DECODE	DECODE	0.470417	569.675	BIP	MRE11	Proteiome	BRAIN	SMR	BrainMeta	SMR	0.0182884	0.0121373	0.131864		37415601	10.3389/fgene.2023.1191264	Gedik et all Front Genet	BRAIN
MRE11	P49959	7230	TRANS	Cognition_Meta	DECODE_Specific	+,NA		0.0836405	0.0836405	DECODE	DECODE	0.470417	569.675	SCZ	MRE11	Proteiome	BRAIN	SMR	BrainMeta	SMR	-0.000390708	0.00973927	0.968		37415601	10.3389/fgene.2023.1191264	Gedik et all Front Genet	BRAIN
MRE11	P49959	7230	TRANS	Cognition_Meta	DECODE_Specific	+,NA		0.0836405	0.0836405	DECODE	DECODE	0.470417	569.675	MDD	MRE11	Proteiome	BLOOD	SMR	eQTLGen	SMR	0.00817974	0.0069907	0.241965		37415601	10.3389/fgene.2023.1191264	Gedik et all Front Genet	BLOOD
MRE11	P49959	7230	TRANS	Cognition_Meta	DECODE_Specific	+,NA		0.0836405	0.0836405	DECODE	DECODE	0.470417	569.675	BIP	MRE11	Proteiome	BLOOD	SMR	eQTLGen	SMR	0.0267716	0.0150247	0.0747746		37415601	10.3389/fgene.2023.1191264	Gedik et all Front Genet	BLOOD
MRE11	P49959	7230	TRANS	Cognition_Meta	DECODE_Specific	+,NA		0.0836405	0.0836405	DECODE	DECODE	0.470417	569.675	SCZ	MRE11	Proteiome	BLOOD	SMR	deCODE	SMR	0.116308	0.232378	0.616715		37415601	10.3389/fgene.2023.1191264	Gedik et all Front Genet	BLOOD
MRE11	P49959	7230	TRANS	Cognition_Meta	DECODE_Specific	+,NA		0.0836405	0.0836405	DECODE	DECODE	0.470417	569.675	MDD	MRE11	Proteiome	BRAIN	SMR	Wingo et al., 2022, in 722 samples	SMR	0.0123346	0.010595	0.244349		37415601	10.3389/fgene.2023.1191264	Gedik et all Front Genet	BRAIN
MRE11	P49959	7230	TRANS	Cognition_Meta	DECODE_Specific	+,NA		0.0836405	0.0836405	DECODE	DECODE	0.470417	569.675	BIP	MRE11	Proteiome	BRAIN	SMR	Wingo et al., 2022, in 722 samples	SMR	0.0403702	0.0229219	0.078204		37415601	10.3389/fgene.2023.1191264	Gedik et all Front Genet	BRAIN
MRE11	P49959	7230	TRANS	Cognition_Meta	DECODE_Specific	+,NA		0.0836405	0.0836405	DECODE	DECODE	0.470417	569.675	SCZ	MRE11	Proteiome	BRAIN	SMR	Wingo et al., 2022, in 722 samples	SMR	0.00131024	0.0183901	0.943201		37415601	10.3389/fgene.2023.1191264	Gedik et all Front Genet	BRAIN
MRE11	P49959	7230	TRANS	Cognition_Meta	DECODE_Specific	+,NA		0.0836405	0.0836405	DECODE	DECODE	0.470417	569.675	MDD	MRE11	Proteiome	BLOOD	SMR	deCODE	SMR	0.0671679	0.106846	0.529582		37415601	10.3389/fgene.2023.1191264	Gedik et all Front Genet	BLOOD
MRE11	P49959	7230	TRANS	Cognition_Meta	DECODE_Specific	+,NA		0.0836405	0.0836405	DECODE	DECODE	0.470417	569.675	BIP	MRE11	Proteiome	BLOOD	SMR	deCODE	SMR	-0.115795	0.263855	0.660764		37415601	10.3389/fgene.2023.1191264	Gedik et all Front Genet	BLOOD
MRE11	P49959	7230	TRANS	Cognition_Meta	DECODE_Specific	+,NA		0.0836405	0.0836405	DECODE	DECODE	0.470417	569.675	SCZ	MRE11	Transcriptome	Brain_Frontal_Cortex_BA9	TWAS	GteX	FUSION			0.34747		34416157	10.1016/j.ajhg.2021.07.011	Ayg√ºn N et al	Brain
MRE11	P49959	7230	TRANS	Depression_iPSYCH_2023	DECODE_Specific	-,NA		0.0148698	0.0148698	DECODE	DECODE	0.675188	101.278	SCZ_PGC3	MRE11	Transcriptome	DLPFC	MR	CMC+GTEX	MendelianRandomization			0.607852		35460606	10.1016/j.ajhg.2022.04.004	Jiang eet all Am J Hum Genet	BRAIN
MRE11	P49959	7230	TRANS	Depression_iPSYCH_2023	DECODE_Specific	-,NA		0.0148698	0.0148698	DECODE	DECODE	0.675188	101.278	SCZ_PGC3	MRE11	Transcriptome	DLPFC	MR	CMC+GTEX	MendelianRandomization			0.393627		35460606	10.1016/j.ajhg.2022.04.004	Jiang eet all Am J Hum Genet	BRAIN
MRE11	P49959	7230	TRANS	Depression_iPSYCH_2023	DECODE_Specific	-,NA		0.0148698	0.0148698	DECODE	DECODE	0.675188	101.278	SCZ_PGC3	MRE11	Transcriptome	DLPFC	MR	CMC+GTEX	MendelianRandomization			0.627087		35460606	10.1016/j.ajhg.2022.04.004	Jiang eet all Am J Hum Genet	BRAIN
MRE11	P49959	7230	TRANS	Depression_iPSYCH_2023	DECODE_Specific	-,NA		0.0148698	0.0148698	DECODE	DECODE	0.675188	101.278	SCZ_PGC3	MRE11	Transcriptome	DLPFC	MR	CMC+GTEX	EMIC			0.648927		35460606	10.1016/j.ajhg.2022.04.004	Jiang eet all Am J Hum Genet	BRAIN
MRE11	P49959	7230	TRANS	Depression_iPSYCH_2023	DECODE_Specific	-,NA		0.0148698	0.0148698	DECODE	DECODE	0.675188	101.278	BIP_2019_Stahl_etall	MRE11	Transcriptome	DLPFC	MR	CMC+GTEX	MendelianRandomization			0.349325		35460606	10.1016/j.ajhg.2022.04.004	Jiang eet all Am J Hum Genet	BRAIN
MRE11	P49959	7230	TRANS	Depression_iPSYCH_2023	DECODE_Specific	-,NA		0.0148698	0.0148698	DECODE	DECODE	0.675188	101.278	BIP_2019_Stahl_etall	MRE11	Transcriptome	DLPFC	MR	CMC+GTEX	MendelianRandomization			.		35460606	10.1016/j.ajhg.2022.04.004	Jiang eet all Am J Hum Genet	BRAIN
MRE11	P49959	7230	TRANS	Depression_iPSYCH_2023	DECODE_Specific	-,NA		0.0148698	0.0148698	DECODE	DECODE	0.675188	101.278	BIP_2019_Stahl_etall	MRE11	Transcriptome	DLPFC	MR	CMC+GTEX	MendelianRandomization			8.09753e-05		35460606	10.1016/j.ajhg.2022.04.004	Jiang eet all Am J Hum Genet	BRAIN
MRE11	P49959	7230	TRANS	Depression_iPSYCH_2023	DECODE_Specific	-,NA		0.0148698	0.0148698	DECODE	DECODE	0.675188	101.278	BIP_2019_Stahl_etall	MRE11	Transcriptome	DLPFC	MR	CMC+GTEX	EMIC			0.969489		35460606	10.1016/j.ajhg.2022.04.004	Jiang eet all Am J Hum Genet	BRAIN
MRE11	P49959	7230	TRANS	Depression_iPSYCH_2023	DECODE_Specific	-,NA		0.0148698	0.0148698	DECODE	DECODE	0.675188	101.278	SCZ_PGC3	MRE11	Transcriptome	DLPFC	SMR	CMC+GTEX	SMR	-0.00553523	0.0160728	0.730557		35460606	10.1016/j.ajhg.2022.04.004	Jiang eet all Am J Hum Genet	BRAIN
MRE11	P49959	7230	TRANS	Depression_iPSYCH_2023	DECODE_Specific	-,NA		0.0148698	0.0148698	DECODE	DECODE	0.675188	101.278	SCZ_PGC3	MRE11	Transcriptome_Transcriptlvel	DLPFC	SMR	CMC+GTEX	SMR	-0.0216938	0.0167812	0.196099		35460606	10.1016/j.ajhg.2022.04.004	Jiang eet all Am J Hum Genet	BRAIN
MRE11	P49959	7230	TRANS	Depression_iPSYCH_2023	DECODE_Specific	-,NA		0.0148698	0.0148698	DECODE	DECODE	0.675188	101.278	SCZ_PGC3	MRE11	Transcriptome_Transcriptlvel	DLPFC	SMR	CMC+GTEX	SMR	-0.00388981	0.0162886	0.811257		35460606	10.1016/j.ajhg.2022.04.004	Jiang eet all Am J Hum Genet	BRAIN
MRE11	P49959	7230	TRANS	Depression_iPSYCH_2023	DECODE_Specific	-,NA		0.0148698	0.0148698	DECODE	DECODE	0.675188	101.278	SCZ	MRE11	Proteiome	BLOOD	SMR	eQTLGen	SMR	0.000868892	0.0121952	0.9432		37415601	10.3389/fgene.2023.1191264	Gedik et all Front Genet	BLOOD
MRE11	P49959	7230	TRANS	Depression_iPSYCH_2023	DECODE_Specific	-,NA		0.0148698	0.0148698	DECODE	DECODE	0.675188	101.278	MDD	MRE11	Proteiome	BRAIN	SMR	BrainMeta	SMR	0.00688874	0.00558921	0.21776		37415601	10.3389/fgene.2023.1191264	Gedik et all Front Genet	BRAIN
MRE11	P49959	7230	TRANS	Depression_iPSYCH_2023	DECODE_Specific	-,NA		0.0148698	0.0148698	DECODE	DECODE	0.675188	101.278	BIP	MRE11	Proteiome	BRAIN	SMR	BrainMeta	SMR	0.0182884	0.0121373	0.131864		37415601	10.3389/fgene.2023.1191264	Gedik et all Front Genet	BRAIN
MRE11	P49959	7230	TRANS	Depression_iPSYCH_2023	DECODE_Specific	-,NA		0.0148698	0.0148698	DECODE	DECODE	0.675188	101.278	SCZ	MRE11	Proteiome	BRAIN	SMR	BrainMeta	SMR	-0.000390708	0.00973927	0.968		37415601	10.3389/fgene.2023.1191264	Gedik et all Front Genet	BRAIN
MRE11	P49959	7230	TRANS	Depression_iPSYCH_2023	DECODE_Specific	-,NA		0.0148698	0.0148698	DECODE	DECODE	0.675188	101.278	MDD	MRE11	Proteiome	BLOOD	SMR	eQTLGen	SMR	0.00817974	0.0069907	0.241965		37415601	10.3389/fgene.2023.1191264	Gedik et all Front Genet	BLOOD
MRE11	P49959	7230	TRANS	Depression_iPSYCH_2023	DECODE_Specific	-,NA		0.0148698	0.0148698	DECODE	DECODE	0.675188	101.278	BIP	MRE11	Proteiome	BLOOD	SMR	eQTLGen	SMR	0.0267716	0.0150247	0.0747746		37415601	10.3389/fgene.2023.1191264	Gedik et all Front Genet	BLOOD
MRE11	P49959	7230	TRANS	Depression_iPSYCH_2023	DECODE_Specific	-,NA		0.0148698	0.0148698	DECODE	DECODE	0.675188	101.278	SCZ	MRE11	Proteiome	BLOOD	SMR	deCODE	SMR	0.116308	0.232378	0.616715		37415601	10.3389/fgene.2023.1191264	Gedik et all Front Genet	BLOOD
MRE11	P49959	7230	TRANS	Depression_iPSYCH_2023	DECODE_Specific	-,NA		0.0148698	0.0148698	DECODE	DECODE	0.675188	101.278	MDD	MRE11	Proteiome	BRAIN	SMR	Wingo et al., 2022, in 722 samples	SMR	0.0123346	0.010595	0.244349		37415601	10.3389/fgene.2023.1191264	Gedik et all Front Genet	BRAIN
MRE11	P49959	7230	TRANS	Depression_iPSYCH_2023	DECODE_Specific	-,NA		0.0148698	0.0148698	DECODE	DECODE	0.675188	101.278	BIP	MRE11	Proteiome	BRAIN	SMR	Wingo et al., 2022, in 722 samples	SMR	0.0403702	0.0229219	0.078204		37415601	10.3389/fgene.2023.1191264	Gedik et all Front Genet	BRAIN
MRE11	P49959	7230	TRANS	Depression_iPSYCH_2023	DECODE_Specific	-,NA		0.0148698	0.0148698	DECODE	DECODE	0.675188	101.278	SCZ	MRE11	Proteiome	BRAIN	SMR	Wingo et al., 2022, in 722 samples	SMR	0.00131024	0.0183901	0.943201		37415601	10.3389/fgene.2023.1191264	Gedik et all Front Genet	BRAIN
MRE11	P49959	7230	TRANS	Depression_iPSYCH_2023	DECODE_Specific	-,NA		0.0148698	0.0148698	DECODE	DECODE	0.675188	101.278	MDD	MRE11	Proteiome	BLOOD	SMR	deCODE	SMR	0.0671679	0.106846	0.529582		37415601	10.3389/fgene.2023.1191264	Gedik et all Front Genet	BLOOD
MRE11	P49959	7230	TRANS	Depression_iPSYCH_2023	DECODE_Specific	-,NA		0.0148698	0.0148698	DECODE	DECODE	0.675188	101.278	BIP	MRE11	Proteiome	BLOOD	SMR	deCODE	SMR	-0.115795	0.263855	0.660764		37415601	10.3389/fgene.2023.1191264	Gedik et all Front Genet	BLOOD
MRE11	P49959	7230	TRANS	Depression_iPSYCH_2023	DECODE_Specific	-,NA		0.0148698	0.0148698	DECODE	DECODE	0.675188	101.278	SCZ	MRE11	Transcriptome	Brain_Frontal_Cortex_BA9	TWAS	GteX	FUSION			0.34747		34416157	10.1016/j.ajhg.2021.07.011	Ayg√ºn N et al	Brain
MRE11	P49959	7230	TRANS	PGC3_SCZ_NoUKB	DECODE_Specific	-,NA		0.155893	0.155893	DECODE	DECODE	0.52957	1061.79	SCZ_PGC3	MRE11	Transcriptome	DLPFC	MR	CMC+GTEX	MendelianRandomization			0.607852		35460606	10.1016/j.ajhg.2022.04.004	Jiang eet all Am J Hum Genet	BRAIN
MRE11	P49959	7230	TRANS	PGC3_SCZ_NoUKB	DECODE_Specific	-,NA		0.155893	0.155893	DECODE	DECODE	0.52957	1061.79	SCZ_PGC3	MRE11	Transcriptome	DLPFC	MR	CMC+GTEX	MendelianRandomization			0.393627		35460606	10.1016/j.ajhg.2022.04.004	Jiang eet all Am J Hum Genet	BRAIN
MRE11	P49959	7230	TRANS	PGC3_SCZ_NoUKB	DECODE_Specific	-,NA		0.155893	0.155893	DECODE	DECODE	0.52957	1061.79	SCZ_PGC3	MRE11	Transcriptome	DLPFC	MR	CMC+GTEX	MendelianRandomization			0.627087		35460606	10.1016/j.ajhg.2022.04.004	Jiang eet all Am J Hum Genet	BRAIN
MRE11	P49959	7230	TRANS	PGC3_SCZ_NoUKB	DECODE_Specific	-,NA		0.155893	0.155893	DECODE	DECODE	0.52957	1061.79	SCZ_PGC3	MRE11	Transcriptome	DLPFC	MR	CMC+GTEX	EMIC			0.648927		35460606	10.1016/j.ajhg.2022.04.004	Jiang eet all Am J Hum Genet	BRAIN
MRE11	P49959	7230	TRANS	PGC3_SCZ_NoUKB	DECODE_Specific	-,NA		0.155893	0.155893	DECODE	DECODE	0.52957	1061.79	BIP_2019_Stahl_etall	MRE11	Transcriptome	DLPFC	MR	CMC+GTEX	MendelianRandomization			0.349325		35460606	10.1016/j.ajhg.2022.04.004	Jiang eet all Am J Hum Genet	BRAIN
MRE11	P49959	7230	TRANS	PGC3_SCZ_NoUKB	DECODE_Specific	-,NA		0.155893	0.155893	DECODE	DECODE	0.52957	1061.79	BIP_2019_Stahl_etall	MRE11	Transcriptome	DLPFC	MR	CMC+GTEX	MendelianRandomization			.		35460606	10.1016/j.ajhg.2022.04.004	Jiang eet all Am J Hum Genet	BRAIN
MRE11	P49959	7230	TRANS	PGC3_SCZ_NoUKB	DECODE_Specific	-,NA		0.155893	0.155893	DECODE	DECODE	0.52957	1061.79	BIP_2019_Stahl_etall	MRE11	Transcriptome	DLPFC	MR	CMC+GTEX	MendelianRandomization			8.09753e-05		35460606	10.1016/j.ajhg.2022.04.004	Jiang eet all Am J Hum Genet	BRAIN
MRE11	P49959	7230	TRANS	PGC3_SCZ_NoUKB	DECODE_Specific	-,NA		0.155893	0.155893	DECODE	DECODE	0.52957	1061.79	BIP_2019_Stahl_etall	MRE11	Transcriptome	DLPFC	MR	CMC+GTEX	EMIC			0.969489		35460606	10.1016/j.ajhg.2022.04.004	Jiang eet all Am J Hum Genet	BRAIN
MRE11	P49959	7230	TRANS	PGC3_SCZ_NoUKB	DECODE_Specific	-,NA		0.155893	0.155893	DECODE	DECODE	0.52957	1061.79	SCZ_PGC3	MRE11	Transcriptome	DLPFC	SMR	CMC+GTEX	SMR	-0.00553523	0.0160728	0.730557		35460606	10.1016/j.ajhg.2022.04.004	Jiang eet all Am J Hum Genet	BRAIN
MRE11	P49959	7230	TRANS	PGC3_SCZ_NoUKB	DECODE_Specific	-,NA		0.155893	0.155893	DECODE	DECODE	0.52957	1061.79	SCZ_PGC3	MRE11	Transcriptome_Transcriptlvel	DLPFC	SMR	CMC+GTEX	SMR	-0.0216938	0.0167812	0.196099		35460606	10.1016/j.ajhg.2022.04.004	Jiang eet all Am J Hum Genet	BRAIN
MRE11	P49959	7230	TRANS	PGC3_SCZ_NoUKB	DECODE_Specific	-,NA		0.155893	0.155893	DECODE	DECODE	0.52957	1061.79	SCZ_PGC3	MRE11	Transcriptome_Transcriptlvel	DLPFC	SMR	CMC+GTEX	SMR	-0.00388981	0.0162886	0.811257		35460606	10.1016/j.ajhg.2022.04.004	Jiang eet all Am J Hum Genet	BRAIN
MRE11	P49959	7230	TRANS	PGC3_SCZ_NoUKB	DECODE_Specific	-,NA		0.155893	0.155893	DECODE	DECODE	0.52957	1061.79	SCZ	MRE11	Proteiome	BLOOD	SMR	eQTLGen	SMR	0.000868892	0.0121952	0.9432		37415601	10.3389/fgene.2023.1191264	Gedik et all Front Genet	BLOOD
MRE11	P49959	7230	TRANS	PGC3_SCZ_NoUKB	DECODE_Specific	-,NA		0.155893	0.155893	DECODE	DECODE	0.52957	1061.79	MDD	MRE11	Proteiome	BRAIN	SMR	BrainMeta	SMR	0.00688874	0.00558921	0.21776		37415601	10.3389/fgene.2023.1191264	Gedik et all Front Genet	BRAIN
MRE11	P49959	7230	TRANS	PGC3_SCZ_NoUKB	DECODE_Specific	-,NA		0.155893	0.155893	DECODE	DECODE	0.52957	1061.79	BIP	MRE11	Proteiome	BRAIN	SMR	BrainMeta	SMR	0.0182884	0.0121373	0.131864		37415601	10.3389/fgene.2023.1191264	Gedik et all Front Genet	BRAIN
MRE11	P49959	7230	TRANS	PGC3_SCZ_NoUKB	DECODE_Specific	-,NA		0.155893	0.155893	DECODE	DECODE	0.52957	1061.79	SCZ	MRE11	Proteiome	BRAIN	SMR	BrainMeta	SMR	-0.000390708	0.00973927	0.968		37415601	10.3389/fgene.2023.1191264	Gedik et all Front Genet	BRAIN
MRE11	P49959	7230	TRANS	PGC3_SCZ_NoUKB	DECODE_Specific	-,NA		0.155893	0.155893	DECODE	DECODE	0.52957	1061.79	MDD	MRE11	Proteiome	BLOOD	SMR	eQTLGen	SMR	0.00817974	0.0069907	0.241965		37415601	10.3389/fgene.2023.1191264	Gedik et all Front Genet	BLOOD
MRE11	P49959	7230	TRANS	PGC3_SCZ_NoUKB	DECODE_Specific	-,NA		0.155893	0.155893	DECODE	DECODE	0.52957	1061.79	BIP	MRE11	Proteiome	BLOOD	SMR	eQTLGen	SMR	0.0267716	0.0150247	0.0747746		37415601	10.3389/fgene.2023.1191264	Gedik et all Front Genet	BLOOD
MRE11	P49959	7230	TRANS	PGC3_SCZ_NoUKB	DECODE_Specific	-,NA		0.155893	0.155893	DECODE	DECODE	0.52957	1061.79	SCZ	MRE11	Proteiome	BLOOD	SMR	deCODE	SMR	0.116308	0.232378	0.616715		37415601	10.3389/fgene.2023.1191264	Gedik et all Front Genet	BLOOD
MRE11	P49959	7230	TRANS	PGC3_SCZ_NoUKB	DECODE_Specific	-,NA		0.155893	0.155893	DECODE	DECODE	0.52957	1061.79	MDD	MRE11	Proteiome	BRAIN	SMR	Wingo et al., 2022, in 722 samples	SMR	0.0123346	0.010595	0.244349		37415601	10.3389/fgene.2023.1191264	Gedik et all Front Genet	BRAIN
MRE11	P49959	7230	TRANS	PGC3_SCZ_NoUKB	DECODE_Specific	-,NA		0.155893	0.155893	DECODE	DECODE	0.52957	1061.79	BIP	MRE11	Proteiome	BRAIN	SMR	Wingo et al., 2022, in 722 samples	SMR	0.0403702	0.0229219	0.078204		37415601	10.3389/fgene.2023.1191264	Gedik et all Front Genet	BRAIN
MRE11	P49959	7230	TRANS	PGC3_SCZ_NoUKB	DECODE_Specific	-,NA		0.155893	0.155893	DECODE	DECODE	0.52957	1061.79	SCZ	MRE11	Proteiome	BRAIN	SMR	Wingo et al., 2022, in 722 samples	SMR	0.00131024	0.0183901	0.943201		37415601	10.3389/fgene.2023.1191264	Gedik et all Front Genet	BRAIN
MRE11	P49959	7230	TRANS	PGC3_SCZ_NoUKB	DECODE_Specific	-,NA		0.155893	0.155893	DECODE	DECODE	0.52957	1061.79	MDD	MRE11	Proteiome	BLOOD	SMR	deCODE	SMR	0.0671679	0.106846	0.529582		37415601	10.3389/fgene.2023.1191264	Gedik et all Front Genet	BLOOD
MRE11	P49959	7230	TRANS	PGC3_SCZ_NoUKB	DECODE_Specific	-,NA		0.155893	0.155893	DECODE	DECODE	0.52957	1061.79	BIP	MRE11	Proteiome	BLOOD	SMR	deCODE	SMR	-0.115795	0.263855	0.660764		37415601	10.3389/fgene.2023.1191264	Gedik et all Front Genet	BLOOD
MRE11	P49959	7230	TRANS	PGC3_SCZ_NoUKB	DECODE_Specific	-,NA		0.155893	0.155893	DECODE	DECODE	0.52957	1061.79	SCZ	MRE11	Transcriptome	Brain_Frontal_Cortex_BA9	TWAS	GteX	FUSION			0.34747		34416157	10.1016/j.ajhg.2021.07.011	Ayg√ºn N et al	Brain
MREG	Q8N565	25478	TRANS	BIP_PGC3_noukb	DECODE_Specific	+,NA		0.182846	0.182846	DECODE	DECODE	0.492433	1245.36	SCZ_PGC3	MREG	Transcriptome	DLPFC	MR	CMC+GTEX	MendelianRandomization			0.93215		35460606	10.1016/j.ajhg.2022.04.004	Jiang eet all Am J Hum Genet	BRAIN
MREG	Q8N565	25478	TRANS	BIP_PGC3_noukb	DECODE_Specific	+,NA		0.182846	0.182846	DECODE	DECODE	0.492433	1245.36	SCZ_PGC3	MREG	Transcriptome	DLPFC	MR	CMC+GTEX	MendelianRandomization			0.931881		35460606	10.1016/j.ajhg.2022.04.004	Jiang eet all Am J Hum Genet	BRAIN
MREG	Q8N565	25478	TRANS	BIP_PGC3_noukb	DECODE_Specific	+,NA		0.182846	0.182846	DECODE	DECODE	0.492433	1245.36	SCZ_PGC3	MREG	Transcriptome	DLPFC	MR	CMC+GTEX	MendelianRandomization			0.971059		35460606	10.1016/j.ajhg.2022.04.004	Jiang eet all Am J Hum Genet	BRAIN
MREG	Q8N565	25478	TRANS	BIP_PGC3_noukb	DECODE_Specific	+,NA		0.182846	0.182846	DECODE	DECODE	0.492433	1245.36	SCZ_PGC3	MREG	Transcriptome	DLPFC	MR	CMC+GTEX	EMIC			0.986488		35460606	10.1016/j.ajhg.2022.04.004	Jiang eet all Am J Hum Genet	BRAIN
MREG	Q8N565	25478	TRANS	BIP_PGC3_noukb	DECODE_Specific	+,NA		0.182846	0.182846	DECODE	DECODE	0.492433	1245.36	BIP_2019_Stahl_etall	MREG	Transcriptome	DLPFC	MR	CMC+GTEX	MendelianRandomization			0.208219		35460606	10.1016/j.ajhg.2022.04.004	Jiang eet all Am J Hum Genet	BRAIN
MREG	Q8N565	25478	TRANS	BIP_PGC3_noukb	DECODE_Specific	+,NA		0.182846	0.182846	DECODE	DECODE	0.492433	1245.36	BIP_2019_Stahl_etall	MREG	Transcriptome	DLPFC	MR	CMC+GTEX	MendelianRandomization			0.192366		35460606	10.1016/j.ajhg.2022.04.004	Jiang eet all Am J Hum Genet	BRAIN
MREG	Q8N565	25478	TRANS	BIP_PGC3_noukb	DECODE_Specific	+,NA		0.182846	0.182846	DECODE	DECODE	0.492433	1245.36	BIP_2019_Stahl_etall	MREG	Transcriptome	DLPFC	MR	CMC+GTEX	MendelianRandomization			0.323629		35460606	10.1016/j.ajhg.2022.04.004	Jiang eet all Am J Hum Genet	BRAIN
MREG	Q8N565	25478	TRANS	BIP_PGC3_noukb	DECODE_Specific	+,NA		0.182846	0.182846	DECODE	DECODE	0.492433	1245.36	BIP_2019_Stahl_etall	MREG	Transcriptome	DLPFC	MR	CMC+GTEX	EMIC			0.0234551		35460606	10.1016/j.ajhg.2022.04.004	Jiang eet all Am J Hum Genet	BRAIN
MREG	Q8N565	25478	TRANS	BIP_PGC3_noukb	DECODE_Specific	+,NA		0.182846	0.182846	DECODE	DECODE	0.492433	1245.36	Deepression_Wray_tall	MREG	Transcriptome	BRAIN DLPFC	MR	PsychENCODE	TwoSampleMR	0.01	0.01	0.703		35296807	10.1038/s41380-022-01507-9	Deng et all Mol Psychiatry	BRAIN
MREG	Q8N565	25478	TRANS	BIP_PGC3_noukb	DECODE_Specific	+,NA		0.182846	0.182846	DECODE	DECODE	0.492433	1245.36	SCZ_PGC3	MREG	Transcriptome	DLPFC	SMR	CMC+GTEX	SMR	0.000231505	0.0298611	0.993814		35460606	10.1016/j.ajhg.2022.04.004	Jiang eet all Am J Hum Genet	BRAIN
MREG	Q8N565	25478	TRANS	BIP_PGC3_noukb	DECODE_Specific	+,NA		0.182846	0.182846	DECODE	DECODE	0.492433	1245.36	SCZ.Clozuk.2018	MREG	Transcriptome	BRAIN	SMR	PsychENCODE	SMR	-0.0443826	0.0333571	0.183		30545856	10.1126/science.aat8127	Gandal et all science	BRAIN
MREG	Q8N565	25478	TRANS	BIP_PGC3_noukb	DECODE_Specific	+,NA		0.182846	0.182846	DECODE	DECODE	0.492433	1245.36	BD.PGC.ruderferCell2018	MREG	Transcriptome	BRAIN	SMR	PsychENCODE	SMR	-0.0769479	0.0521807	0.140309		30545856	10.1126/science.aat8127	Gandal et all science	BRAIN
MREG	Q8N565	25478	TRANS	BIP_PGC3_noukb	DECODE_Specific	+,NA		0.182846	0.182846	DECODE	DECODE	0.492433	1245.36	SCZ	MREG	Proteiome	BLOOD	SMR	eQTLGen	SMR	-0.0211921	0.126104	0.866542		37415601	10.3389/fgene.2023.1191264	Gedik et all Front Genet	BLOOD
MREG	Q8N565	25478	TRANS	BIP_PGC3_noukb	DECODE_Specific	+,NA		0.182846	0.182846	DECODE	DECODE	0.492433	1245.36	MDD	MREG	Proteiome	BRAIN	SMR	BrainMeta	SMR	0.00409489	0.0107538	0.703362		37415601	10.3389/fgene.2023.1191264	Gedik et all Front Genet	BRAIN
MREG	Q8N565	25478	TRANS	BIP_PGC3_noukb	DECODE_Specific	+,NA		0.182846	0.182846	DECODE	DECODE	0.492433	1245.36	BIP	MREG	Proteiome	BRAIN	SMR	BrainMeta	SMR	0.0162175	0.0249424	0.515563		37415601	10.3389/fgene.2023.1191264	Gedik et all Front Genet	BRAIN
MREG	Q8N565	25478	TRANS	BIP_PGC3_noukb	DECODE_Specific	+,NA		0.182846	0.182846	DECODE	DECODE	0.492433	1245.36	SCZ	MREG	Proteiome	BRAIN	SMR	BrainMeta	SMR	0.0066523	0.0189459	0.725498		37415601	10.3389/fgene.2023.1191264	Gedik et all Front Genet	BRAIN
MREG	Q8N565	25478	TRANS	BIP_PGC3_noukb	DECODE_Specific	+,NA		0.182846	0.182846	DECODE	DECODE	0.492433	1245.36	MDD	MREG	Proteiome	BLOOD	SMR	eQTLGen	SMR	0.0498032	0.0704318	0.479497		37415601	10.3389/fgene.2023.1191264	Gedik et all Front Genet	BLOOD
MREG	Q8N565	25478	TRANS	BIP_PGC3_noukb	DECODE_Specific	+,NA		0.182846	0.182846	DECODE	DECODE	0.492433	1245.36	BIP	MREG	Proteiome	BLOOD	SMR	eQTLGen	SMR	0.104313	0.154869	0.500593		37415601	10.3389/fgene.2023.1191264	Gedik et all Front Genet	BLOOD
MREG	Q8N565	25478	TRANS	BIP_PGC3_noukb	DECODE_Specific	+,NA		0.182846	0.182846	DECODE	DECODE	0.492433	1245.36	SCZ.Clozuk.2018	MREG	Transcriptome	BRAIN	TWAS	PsychENCODE	FUSION	-1.32		0.187		30545856	10.1126/science.aat8127	Gandal et all science	BRAIN
MREG	Q8N565	25478	TRANS	BIP_PGC3_noukb	DECODE_Specific	+,NA		0.182846	0.182846	DECODE	DECODE	0.492433	1245.36	BD.PGC.ruderferCell2018	MREG	Transcriptome	BRAIN	TWAS	PsychENCODE	FUSION	-1.59229		0.111		30545856	10.1126/science.aat8127	Gandal et all science	BRAIN
MREG	Q8N565	25478	TRANS	BIP_PGC3_noukb	DECODE_Specific	+,NA		0.182846	0.182846	DECODE	DECODE	0.492433	1245.36	Depression Howard et all	MREG	Proteiome	BRAIN	PWAS	ROS/MAP	FUSION	1.81356		0.0697		33846625	10.1038/s41593-021-00832-6	Wingo Nat Neurosci	BRAIN
MREG	Q8N565	25478	TRANS	Cognition_Meta	DECODE_Specific	+,NA		0.783641	0.783641	DECODE	DECODE	1.32837	5337.38	SCZ_PGC3	MREG	Transcriptome	DLPFC	MR	CMC+GTEX	MendelianRandomization			0.93215		35460606	10.1016/j.ajhg.2022.04.004	Jiang eet all Am J Hum Genet	BRAIN
MREG	Q8N565	25478	TRANS	Cognition_Meta	DECODE_Specific	+,NA		0.783641	0.783641	DECODE	DECODE	1.32837	5337.38	SCZ_PGC3	MREG	Transcriptome	DLPFC	MR	CMC+GTEX	MendelianRandomization			0.931881		35460606	10.1016/j.ajhg.2022.04.004	Jiang eet all Am J Hum Genet	BRAIN
MREG	Q8N565	25478	TRANS	Cognition_Meta	DECODE_Specific	+,NA		0.783641	0.783641	DECODE	DECODE	1.32837	5337.38	SCZ_PGC3	MREG	Transcriptome	DLPFC	MR	CMC+GTEX	MendelianRandomization			0.971059		35460606	10.1016/j.ajhg.2022.04.004	Jiang eet all Am J Hum Genet	BRAIN
MREG	Q8N565	25478	TRANS	Cognition_Meta	DECODE_Specific	+,NA		0.783641	0.783641	DECODE	DECODE	1.32837	5337.38	SCZ_PGC3	MREG	Transcriptome	DLPFC	MR	CMC+GTEX	EMIC			0.986488		35460606	10.1016/j.ajhg.2022.04.004	Jiang eet all Am J Hum Genet	BRAIN
MREG	Q8N565	25478	TRANS	Cognition_Meta	DECODE_Specific	+,NA		0.783641	0.783641	DECODE	DECODE	1.32837	5337.38	BIP_2019_Stahl_etall	MREG	Transcriptome	DLPFC	MR	CMC+GTEX	MendelianRandomization			0.208219		35460606	10.1016/j.ajhg.2022.04.004	Jiang eet all Am J Hum Genet	BRAIN
MREG	Q8N565	25478	TRANS	Cognition_Meta	DECODE_Specific	+,NA		0.783641	0.783641	DECODE	DECODE	1.32837	5337.38	BIP_2019_Stahl_etall	MREG	Transcriptome	DLPFC	MR	CMC+GTEX	MendelianRandomization			0.192366		35460606	10.1016/j.ajhg.2022.04.004	Jiang eet all Am J Hum Genet	BRAIN
MREG	Q8N565	25478	TRANS	Cognition_Meta	DECODE_Specific	+,NA		0.783641	0.783641	DECODE	DECODE	1.32837	5337.38	BIP_2019_Stahl_etall	MREG	Transcriptome	DLPFC	MR	CMC+GTEX	MendelianRandomization			0.323629		35460606	10.1016/j.ajhg.2022.04.004	Jiang eet all Am J Hum Genet	BRAIN
MREG	Q8N565	25478	TRANS	Cognition_Meta	DECODE_Specific	+,NA		0.783641	0.783641	DECODE	DECODE	1.32837	5337.38	BIP_2019_Stahl_etall	MREG	Transcriptome	DLPFC	MR	CMC+GTEX	EMIC			0.0234551		35460606	10.1016/j.ajhg.2022.04.004	Jiang eet all Am J Hum Genet	BRAIN
MREG	Q8N565	25478	TRANS	Cognition_Meta	DECODE_Specific	+,NA		0.783641	0.783641	DECODE	DECODE	1.32837	5337.38	Deepression_Wray_tall	MREG	Transcriptome	BRAIN DLPFC	MR	PsychENCODE	TwoSampleMR	0.01	0.01	0.703		35296807	10.1038/s41380-022-01507-9	Deng et all Mol Psychiatry	BRAIN
MREG	Q8N565	25478	TRANS	Cognition_Meta	DECODE_Specific	+,NA		0.783641	0.783641	DECODE	DECODE	1.32837	5337.38	SCZ_PGC3	MREG	Transcriptome	DLPFC	SMR	CMC+GTEX	SMR	0.000231505	0.0298611	0.993814		35460606	10.1016/j.ajhg.2022.04.004	Jiang eet all Am J Hum Genet	BRAIN
MREG	Q8N565	25478	TRANS	Cognition_Meta	DECODE_Specific	+,NA		0.783641	0.783641	DECODE	DECODE	1.32837	5337.38	SCZ.Clozuk.2018	MREG	Transcriptome	BRAIN	SMR	PsychENCODE	SMR	-0.0443826	0.0333571	0.183		30545856	10.1126/science.aat8127	Gandal et all science	BRAIN
MREG	Q8N565	25478	TRANS	Cognition_Meta	DECODE_Specific	+,NA		0.783641	0.783641	DECODE	DECODE	1.32837	5337.38	BD.PGC.ruderferCell2018	MREG	Transcriptome	BRAIN	SMR	PsychENCODE	SMR	-0.0769479	0.0521807	0.140309		30545856	10.1126/science.aat8127	Gandal et all science	BRAIN
MREG	Q8N565	25478	TRANS	Cognition_Meta	DECODE_Specific	+,NA		0.783641	0.783641	DECODE	DECODE	1.32837	5337.38	SCZ	MREG	Proteiome	BLOOD	SMR	eQTLGen	SMR	-0.0211921	0.126104	0.866542		37415601	10.3389/fgene.2023.1191264	Gedik et all Front Genet	BLOOD
MREG	Q8N565	25478	TRANS	Cognition_Meta	DECODE_Specific	+,NA		0.783641	0.783641	DECODE	DECODE	1.32837	5337.38	MDD	MREG	Proteiome	BRAIN	SMR	BrainMeta	SMR	0.00409489	0.0107538	0.703362		37415601	10.3389/fgene.2023.1191264	Gedik et all Front Genet	BRAIN
MREG	Q8N565	25478	TRANS	Cognition_Meta	DECODE_Specific	+,NA		0.783641	0.783641	DECODE	DECODE	1.32837	5337.38	BIP	MREG	Proteiome	BRAIN	SMR	BrainMeta	SMR	0.0162175	0.0249424	0.515563		37415601	10.3389/fgene.2023.1191264	Gedik et all Front Genet	BRAIN
MREG	Q8N565	25478	TRANS	Cognition_Meta	DECODE_Specific	+,NA		0.783641	0.783641	DECODE	DECODE	1.32837	5337.38	SCZ	MREG	Proteiome	BRAIN	SMR	BrainMeta	SMR	0.0066523	0.0189459	0.725498		37415601	10.3389/fgene.2023.1191264	Gedik et all Front Genet	BRAIN
MREG	Q8N565	25478	TRANS	Cognition_Meta	DECODE_Specific	+,NA		0.783641	0.783641	DECODE	DECODE	1.32837	5337.38	MDD	MREG	Proteiome	BLOOD	SMR	eQTLGen	SMR	0.0498032	0.0704318	0.479497		37415601	10.3389/fgene.2023.1191264	Gedik et all Front Genet	BLOOD
MREG	Q8N565	25478	TRANS	Cognition_Meta	DECODE_Specific	+,NA		0.783641	0.783641	DECODE	DECODE	1.32837	5337.38	BIP	MREG	Proteiome	BLOOD	SMR	eQTLGen	SMR	0.104313	0.154869	0.500593		37415601	10.3389/fgene.2023.1191264	Gedik et all Front Genet	BLOOD
MREG	Q8N565	25478	TRANS	Cognition_Meta	DECODE_Specific	+,NA		0.783641	0.783641	DECODE	DECODE	1.32837	5337.38	SCZ.Clozuk.2018	MREG	Transcriptome	BRAIN	TWAS	PsychENCODE	FUSION	-1.32		0.187		30545856	10.1126/science.aat8127	Gandal et all science	BRAIN
MREG	Q8N565	25478	TRANS	Cognition_Meta	DECODE_Specific	+,NA		0.783641	0.783641	DECODE	DECODE	1.32837	5337.38	BD.PGC.ruderferCell2018	MREG	Transcriptome	BRAIN	TWAS	PsychENCODE	FUSION	-1.59229		0.111		30545856	10.1126/science.aat8127	Gandal et all science	BRAIN
MREG	Q8N565	25478	TRANS	Cognition_Meta	DECODE_Specific	+,NA		0.783641	0.783641	DECODE	DECODE	1.32837	5337.38	Depression Howard et all	MREG	Proteiome	BRAIN	PWAS	ROS/MAP	FUSION	1.81356		0.0697		33846625	10.1038/s41593-021-00832-6	Wingo Nat Neurosci	BRAIN
MREG	Q8N565	25478	TRANS	Depression_iPSYCH_2023	DECODE_Specific	-,NA		0.287061	0.287061	DECODE	DECODE	1.46785	1955.17	SCZ_PGC3	MREG	Transcriptome	DLPFC	MR	CMC+GTEX	MendelianRandomization			0.93215		35460606	10.1016/j.ajhg.2022.04.004	Jiang eet all Am J Hum Genet	BRAIN
MREG	Q8N565	25478	TRANS	Depression_iPSYCH_2023	DECODE_Specific	-,NA		0.287061	0.287061	DECODE	DECODE	1.46785	1955.17	SCZ_PGC3	MREG	Transcriptome	DLPFC	MR	CMC+GTEX	MendelianRandomization			0.931881		35460606	10.1016/j.ajhg.2022.04.004	Jiang eet all Am J Hum Genet	BRAIN
MREG	Q8N565	25478	TRANS	Depression_iPSYCH_2023	DECODE_Specific	-,NA		0.287061	0.287061	DECODE	DECODE	1.46785	1955.17	SCZ_PGC3	MREG	Transcriptome	DLPFC	MR	CMC+GTEX	MendelianRandomization			0.971059		35460606	10.1016/j.ajhg.2022.04.004	Jiang eet all Am J Hum Genet	BRAIN
MREG	Q8N565	25478	TRANS	Depression_iPSYCH_2023	DECODE_Specific	-,NA		0.287061	0.287061	DECODE	DECODE	1.46785	1955.17	SCZ_PGC3	MREG	Transcriptome	DLPFC	MR	CMC+GTEX	EMIC			0.986488		35460606	10.1016/j.ajhg.2022.04.004	Jiang eet all Am J Hum Genet	BRAIN
MREG	Q8N565	25478	TRANS	Depression_iPSYCH_2023	DECODE_Specific	-,NA		0.287061	0.287061	DECODE	DECODE	1.46785	1955.17	BIP_2019_Stahl_etall	MREG	Transcriptome	DLPFC	MR	CMC+GTEX	MendelianRandomization			0.208219		35460606	10.1016/j.ajhg.2022.04.004	Jiang eet all Am J Hum Genet	BRAIN
MREG	Q8N565	25478	TRANS	Depression_iPSYCH_2023	DECODE_Specific	-,NA		0.287061	0.287061	DECODE	DECODE	1.46785	1955.17	BIP_2019_Stahl_etall	MREG	Transcriptome	DLPFC	MR	CMC+GTEX	MendelianRandomization			0.192366		35460606	10.1016/j.ajhg.2022.04.004	Jiang eet all Am J Hum Genet	BRAIN
MREG	Q8N565	25478	TRANS	Depression_iPSYCH_2023	DECODE_Specific	-,NA		0.287061	0.287061	DECODE	DECODE	1.46785	1955.17	BIP_2019_Stahl_etall	MREG	Transcriptome	DLPFC	MR	CMC+GTEX	MendelianRandomization			0.323629		35460606	10.1016/j.ajhg.2022.04.004	Jiang eet all Am J Hum Genet	BRAIN
MREG	Q8N565	25478	TRANS	Depression_iPSYCH_2023	DECODE_Specific	-,NA		0.287061	0.287061	DECODE	DECODE	1.46785	1955.17	BIP_2019_Stahl_etall	MREG	Transcriptome	DLPFC	MR	CMC+GTEX	EMIC			0.0234551		35460606	10.1016/j.ajhg.2022.04.004	Jiang eet all Am J Hum Genet	BRAIN
MREG	Q8N565	25478	TRANS	Depression_iPSYCH_2023	DECODE_Specific	-,NA		0.287061	0.287061	DECODE	DECODE	1.46785	1955.17	Deepression_Wray_tall	MREG	Transcriptome	BRAIN DLPFC	MR	PsychENCODE	TwoSampleMR	0.01	0.01	0.703		35296807	10.1038/s41380-022-01507-9	Deng et all Mol Psychiatry	BRAIN
MREG	Q8N565	25478	TRANS	Depression_iPSYCH_2023	DECODE_Specific	-,NA		0.287061	0.287061	DECODE	DECODE	1.46785	1955.17	SCZ_PGC3	MREG	Transcriptome	DLPFC	SMR	CMC+GTEX	SMR	0.000231505	0.0298611	0.993814		35460606	10.1016/j.ajhg.2022.04.004	Jiang eet all Am J Hum Genet	BRAIN
MREG	Q8N565	25478	TRANS	Depression_iPSYCH_2023	DECODE_Specific	-,NA		0.287061	0.287061	DECODE	DECODE	1.46785	1955.17	SCZ.Clozuk.2018	MREG	Transcriptome	BRAIN	SMR	PsychENCODE	SMR	-0.0443826	0.0333571	0.183		30545856	10.1126/science.aat8127	Gandal et all science	BRAIN
MREG	Q8N565	25478	TRANS	Depression_iPSYCH_2023	DECODE_Specific	-,NA		0.287061	0.287061	DECODE	DECODE	1.46785	1955.17	BD.PGC.ruderferCell2018	MREG	Transcriptome	BRAIN	SMR	PsychENCODE	SMR	-0.0769479	0.0521807	0.140309		30545856	10.1126/science.aat8127	Gandal et all science	BRAIN
MREG	Q8N565	25478	TRANS	Depression_iPSYCH_2023	DECODE_Specific	-,NA		0.287061	0.287061	DECODE	DECODE	1.46785	1955.17	SCZ	MREG	Proteiome	BLOOD	SMR	eQTLGen	SMR	-0.0211921	0.126104	0.866542		37415601	10.3389/fgene.2023.1191264	Gedik et all Front Genet	BLOOD
MREG	Q8N565	25478	TRANS	Depression_iPSYCH_2023	DECODE_Specific	-,NA		0.287061	0.287061	DECODE	DECODE	1.46785	1955.17	MDD	MREG	Proteiome	BRAIN	SMR	BrainMeta	SMR	0.00409489	0.0107538	0.703362		37415601	10.3389/fgene.2023.1191264	Gedik et all Front Genet	BRAIN
MREG	Q8N565	25478	TRANS	Depression_iPSYCH_2023	DECODE_Specific	-,NA		0.287061	0.287061	DECODE	DECODE	1.46785	1955.17	BIP	MREG	Proteiome	BRAIN	SMR	BrainMeta	SMR	0.0162175	0.0249424	0.515563		37415601	10.3389/fgene.2023.1191264	Gedik et all Front Genet	BRAIN
MREG	Q8N565	25478	TRANS	Depression_iPSYCH_2023	DECODE_Specific	-,NA		0.287061	0.287061	DECODE	DECODE	1.46785	1955.17	SCZ	MREG	Proteiome	BRAIN	SMR	BrainMeta	SMR	0.0066523	0.0189459	0.725498		37415601	10.3389/fgene.2023.1191264	Gedik et all Front Genet	BRAIN
MREG	Q8N565	25478	TRANS	Depression_iPSYCH_2023	DECODE_Specific	-,NA		0.287061	0.287061	DECODE	DECODE	1.46785	1955.17	MDD	MREG	Proteiome	BLOOD	SMR	eQTLGen	SMR	0.0498032	0.0704318	0.479497		37415601	10.3389/fgene.2023.1191264	Gedik et all Front Genet	BLOOD
MREG	Q8N565	25478	TRANS	Depression_iPSYCH_2023	DECODE_Specific	-,NA		0.287061	0.287061	DECODE	DECODE	1.46785	1955.17	BIP	MREG	Proteiome	BLOOD	SMR	eQTLGen	SMR	0.104313	0.154869	0.500593		37415601	10.3389/fgene.2023.1191264	Gedik et all Front Genet	BLOOD
MREG	Q8N565	25478	TRANS	Depression_iPSYCH_2023	DECODE_Specific	-,NA		0.287061	0.287061	DECODE	DECODE	1.46785	1955.17	SCZ.Clozuk.2018	MREG	Transcriptome	BRAIN	TWAS	PsychENCODE	FUSION	-1.32		0.187		30545856	10.1126/science.aat8127	Gandal et all science	BRAIN
MREG	Q8N565	25478	TRANS	Depression_iPSYCH_2023	DECODE_Specific	-,NA		0.287061	0.287061	DECODE	DECODE	1.46785	1955.17	BD.PGC.ruderferCell2018	MREG	Transcriptome	BRAIN	TWAS	PsychENCODE	FUSION	-1.59229		0.111		30545856	10.1126/science.aat8127	Gandal et all science	BRAIN
MREG	Q8N565	25478	TRANS	Depression_iPSYCH_2023	DECODE_Specific	-,NA		0.287061	0.287061	DECODE	DECODE	1.46785	1955.17	Depression Howard et all	MREG	Proteiome	BRAIN	PWAS	ROS/MAP	FUSION	1.81356		0.0697		33846625	10.1038/s41593-021-00832-6	Wingo Nat Neurosci	BRAIN
MREG	Q8N565	25478	TRANS	PGC3_SCZ_NoUKB	DECODE_Specific	+,NA		0.606063	0.606063	DECODE	DECODE	1.10371	4127.89	SCZ_PGC3	MREG	Transcriptome	DLPFC	MR	CMC+GTEX	MendelianRandomization			0.93215		35460606	10.1016/j.ajhg.2022.04.004	Jiang eet all Am J Hum Genet	BRAIN
MREG	Q8N565	25478	TRANS	PGC3_SCZ_NoUKB	DECODE_Specific	+,NA		0.606063	0.606063	DECODE	DECODE	1.10371	4127.89	SCZ_PGC3	MREG	Transcriptome	DLPFC	MR	CMC+GTEX	MendelianRandomization			0.931881		35460606	10.1016/j.ajhg.2022.04.004	Jiang eet all Am J Hum Genet	BRAIN
MREG	Q8N565	25478	TRANS	PGC3_SCZ_NoUKB	DECODE_Specific	+,NA		0.606063	0.606063	DECODE	DECODE	1.10371	4127.89	SCZ_PGC3	MREG	Transcriptome	DLPFC	MR	CMC+GTEX	MendelianRandomization			0.971059		35460606	10.1016/j.ajhg.2022.04.004	Jiang eet all Am J Hum Genet	BRAIN
MREG	Q8N565	25478	TRANS	PGC3_SCZ_NoUKB	DECODE_Specific	+,NA		0.606063	0.606063	DECODE	DECODE	1.10371	4127.89	SCZ_PGC3	MREG	Transcriptome	DLPFC	MR	CMC+GTEX	EMIC			0.986488		35460606	10.1016/j.ajhg.2022.04.004	Jiang eet all Am J Hum Genet	BRAIN
MREG	Q8N565	25478	TRANS	PGC3_SCZ_NoUKB	DECODE_Specific	+,NA		0.606063	0.606063	DECODE	DECODE	1.10371	4127.89	BIP_2019_Stahl_etall	MREG	Transcriptome	DLPFC	MR	CMC+GTEX	MendelianRandomization			0.208219		35460606	10.1016/j.ajhg.2022.04.004	Jiang eet all Am J Hum Genet	BRAIN
MREG	Q8N565	25478	TRANS	PGC3_SCZ_NoUKB	DECODE_Specific	+,NA		0.606063	0.606063	DECODE	DECODE	1.10371	4127.89	BIP_2019_Stahl_etall	MREG	Transcriptome	DLPFC	MR	CMC+GTEX	MendelianRandomization			0.192366		35460606	10.1016/j.ajhg.2022.04.004	Jiang eet all Am J Hum Genet	BRAIN
MREG	Q8N565	25478	TRANS	PGC3_SCZ_NoUKB	DECODE_Specific	+,NA		0.606063	0.606063	DECODE	DECODE	1.10371	4127.89	BIP_2019_Stahl_etall	MREG	Transcriptome	DLPFC	MR	CMC+GTEX	MendelianRandomization			0.323629		35460606	10.1016/j.ajhg.2022.04.004	Jiang eet all Am J Hum Genet	BRAIN
MREG	Q8N565	25478	TRANS	PGC3_SCZ_NoUKB	DECODE_Specific	+,NA		0.606063	0.606063	DECODE	DECODE	1.10371	4127.89	BIP_2019_Stahl_etall	MREG	Transcriptome	DLPFC	MR	CMC+GTEX	EMIC			0.0234551		35460606	10.1016/j.ajhg.2022.04.004	Jiang eet all Am J Hum Genet	BRAIN
MREG	Q8N565	25478	TRANS	PGC3_SCZ_NoUKB	DECODE_Specific	+,NA		0.606063	0.606063	DECODE	DECODE	1.10371	4127.89	Deepression_Wray_tall	MREG	Transcriptome	BRAIN DLPFC	MR	PsychENCODE	TwoSampleMR	0.01	0.01	0.703		35296807	10.1038/s41380-022-01507-9	Deng et all Mol Psychiatry	BRAIN
MREG	Q8N565	25478	TRANS	PGC3_SCZ_NoUKB	DECODE_Specific	+,NA		0.606063	0.606063	DECODE	DECODE	1.10371	4127.89	SCZ_PGC3	MREG	Transcriptome	DLPFC	SMR	CMC+GTEX	SMR	0.000231505	0.0298611	0.993814		35460606	10.1016/j.ajhg.2022.04.004	Jiang eet all Am J Hum Genet	BRAIN
MREG	Q8N565	25478	TRANS	PGC3_SCZ_NoUKB	DECODE_Specific	+,NA		0.606063	0.606063	DECODE	DECODE	1.10371	4127.89	SCZ.Clozuk.2018	MREG	Transcriptome	BRAIN	SMR	PsychENCODE	SMR	-0.0443826	0.0333571	0.183		30545856	10.1126/science.aat8127	Gandal et all science	BRAIN
MREG	Q8N565	25478	TRANS	PGC3_SCZ_NoUKB	DECODE_Specific	+,NA		0.606063	0.606063	DECODE	DECODE	1.10371	4127.89	BD.PGC.ruderferCell2018	MREG	Transcriptome	BRAIN	SMR	PsychENCODE	SMR	-0.0769479	0.0521807	0.140309		30545856	10.1126/science.aat8127	Gandal et all science	BRAIN
MREG	Q8N565	25478	TRANS	PGC3_SCZ_NoUKB	DECODE_Specific	+,NA		0.606063	0.606063	DECODE	DECODE	1.10371	4127.89	SCZ	MREG	Proteiome	BLOOD	SMR	eQTLGen	SMR	-0.0211921	0.126104	0.866542		37415601	10.3389/fgene.2023.1191264	Gedik et all Front Genet	BLOOD
MREG	Q8N565	25478	TRANS	PGC3_SCZ_NoUKB	DECODE_Specific	+,NA		0.606063	0.606063	DECODE	DECODE	1.10371	4127.89	MDD	MREG	Proteiome	BRAIN	SMR	BrainMeta	SMR	0.00409489	0.0107538	0.703362		37415601	10.3389/fgene.2023.1191264	Gedik et all Front Genet	BRAIN
MREG	Q8N565	25478	TRANS	PGC3_SCZ_NoUKB	DECODE_Specific	+,NA		0.606063	0.606063	DECODE	DECODE	1.10371	4127.89	BIP	MREG	Proteiome	BRAIN	SMR	BrainMeta	SMR	0.0162175	0.0249424	0.515563		37415601	10.3389/fgene.2023.1191264	Gedik et all Front Genet	BRAIN
MREG	Q8N565	25478	TRANS	PGC3_SCZ_NoUKB	DECODE_Specific	+,NA		0.606063	0.606063	DECODE	DECODE	1.10371	4127.89	SCZ	MREG	Proteiome	BRAIN	SMR	BrainMeta	SMR	0.0066523	0.0189459	0.725498		37415601	10.3389/fgene.2023.1191264	Gedik et all Front Genet	BRAIN
MREG	Q8N565	25478	TRANS	PGC3_SCZ_NoUKB	DECODE_Specific	+,NA		0.606063	0.606063	DECODE	DECODE	1.10371	4127.89	MDD	MREG	Proteiome	BLOOD	SMR	eQTLGen	SMR	0.0498032	0.0704318	0.479497		37415601	10.3389/fgene.2023.1191264	Gedik et all Front Genet	BLOOD
MREG	Q8N565	25478	TRANS	PGC3_SCZ_NoUKB	DECODE_Specific	+,NA		0.606063	0.606063	DECODE	DECODE	1.10371	4127.89	BIP	MREG	Proteiome	BLOOD	SMR	eQTLGen	SMR	0.104313	0.154869	0.500593		37415601	10.3389/fgene.2023.1191264	Gedik et all Front Genet	BLOOD
MREG	Q8N565	25478	TRANS	PGC3_SCZ_NoUKB	DECODE_Specific	+,NA		0.606063	0.606063	DECODE	DECODE	1.10371	4127.89	SCZ.Clozuk.2018	MREG	Transcriptome	BRAIN	TWAS	PsychENCODE	FUSION	-1.32		0.187		30545856	10.1126/science.aat8127	Gandal et all science	BRAIN
MREG	Q8N565	25478	TRANS	PGC3_SCZ_NoUKB	DECODE_Specific	+,NA		0.606063	0.606063	DECODE	DECODE	1.10371	4127.89	BD.PGC.ruderferCell2018	MREG	Transcriptome	BRAIN	TWAS	PsychENCODE	FUSION	-1.59229		0.111		30545856	10.1126/science.aat8127	Gandal et all science	BRAIN
MREG	Q8N565	25478	TRANS	PGC3_SCZ_NoUKB	DECODE_Specific	+,NA		0.606063	0.606063	DECODE	DECODE	1.10371	4127.89	Depression Howard et all	MREG	Proteiome	BRAIN	PWAS	ROS/MAP	FUSION	1.81356		0.0697		33846625	10.1038/s41593-021-00832-6	Wingo Nat Neurosci	BRAIN
MRI1	Q9BV20	28469	CIS	Cognition_Meta	UKBB-PPP_Specific	NA,-		0.261704	0.261704	UKBB_PPP	UKBB_PPP	0.929012	978.249	SCZ_PGC3	MRI1	Transcriptome	DLPFC	MR	CMC+GTEX	MendelianRandomization			0.610272		35460606	10.1016/j.ajhg.2022.04.004	Jiang eet all Am J Hum Genet	BRAIN
MRI1	Q9BV20	28469	CIS	Cognition_Meta	UKBB-PPP_Specific	NA,-		0.261704	0.261704	UKBB_PPP	UKBB_PPP	0.929012	978.249	SCZ_PGC3	MRI1	Transcriptome	DLPFC	MR	CMC+GTEX	MendelianRandomization			0.601523		35460606	10.1016/j.ajhg.2022.04.004	Jiang eet all Am J Hum Genet	BRAIN
MRI1	Q9BV20	28469	CIS	Cognition_Meta	UKBB-PPP_Specific	NA,-		0.261704	0.261704	UKBB_PPP	UKBB_PPP	0.929012	978.249	SCZ_PGC3	MRI1	Transcriptome	DLPFC	MR	CMC+GTEX	MendelianRandomization			0.210092		35460606	10.1016/j.ajhg.2022.04.004	Jiang eet all Am J Hum Genet	BRAIN
MRI1	Q9BV20	28469	CIS	Cognition_Meta	UKBB-PPP_Specific	NA,-		0.261704	0.261704	UKBB_PPP	UKBB_PPP	0.929012	978.249	SCZ_PGC3	MRI1	Transcriptome	DLPFC	MR	CMC+GTEX	EMIC			0.52391		35460606	10.1016/j.ajhg.2022.04.004	Jiang eet all Am J Hum Genet	BRAIN
MRI1	Q9BV20	28469	CIS	Cognition_Meta	UKBB-PPP_Specific	NA,-		0.261704	0.261704	UKBB_PPP	UKBB_PPP	0.929012	978.249	BIP_2019_Stahl_etall	MRI1	Transcriptome	DLPFC	MR	CMC+GTEX	MendelianRandomization			0.369779		35460606	10.1016/j.ajhg.2022.04.004	Jiang eet all Am J Hum Genet	BRAIN
MRI1	Q9BV20	28469	CIS	Cognition_Meta	UKBB-PPP_Specific	NA,-		0.261704	0.261704	UKBB_PPP	UKBB_PPP	0.929012	978.249	BIP_2019_Stahl_etall	MRI1	Transcriptome	DLPFC	MR	CMC+GTEX	MendelianRandomization			0.155198		35460606	10.1016/j.ajhg.2022.04.004	Jiang eet all Am J Hum Genet	BRAIN
MRI1	Q9BV20	28469	CIS	Cognition_Meta	UKBB-PPP_Specific	NA,-		0.261704	0.261704	UKBB_PPP	UKBB_PPP	0.929012	978.249	BIP_2019_Stahl_etall	MRI1	Transcriptome	DLPFC	MR	CMC+GTEX	MendelianRandomization			0.803512		35460606	10.1016/j.ajhg.2022.04.004	Jiang eet all Am J Hum Genet	BRAIN
MRI1	Q9BV20	28469	CIS	Cognition_Meta	UKBB-PPP_Specific	NA,-		0.261704	0.261704	UKBB_PPP	UKBB_PPP	0.929012	978.249	BIP_2019_Stahl_etall	MRI1	Transcriptome	DLPFC	MR	CMC+GTEX	EMIC			0.483017		35460606	10.1016/j.ajhg.2022.04.004	Jiang eet all Am J Hum Genet	BRAIN
MRI1	Q9BV20	28469	CIS	Cognition_Meta	UKBB-PPP_Specific	NA,-		0.261704	0.261704	UKBB_PPP	UKBB_PPP	0.929012	978.249	Deepression_Wray_tall	MRI1	Proteiome	BRAIN DLPFC	MR	ROS/MAP	TwoSampleMR	-0.01	0.03	0.803		35296807	10.1038/s41380-022-01507-9	Deng et all Mol Psychiatry	BRAIN
MRI1	Q9BV20	28469	CIS	Cognition_Meta	UKBB-PPP_Specific	NA,-		0.261704	0.261704	UKBB_PPP	UKBB_PPP	0.929012	978.249	Deepression_Wray_tall	MRI1	Transcriptome	BRAIN DLPFC	MR	PsychENCODE	TwoSampleMR	0	0.01	0.856		35296807	10.1038/s41380-022-01507-9	Deng et all Mol Psychiatry	BRAIN
MRI1	Q9BV20	28469	CIS	Cognition_Meta	UKBB-PPP_Specific	NA,-		0.261704	0.261704	UKBB_PPP	UKBB_PPP	0.929012	978.249	SCZ_PGC3	MRI1	Transcriptome	DLPFC	SMR	CMC+GTEX	SMR	0.0060972	0.011569	0.598174		35460606	10.1016/j.ajhg.2022.04.004	Jiang eet all Am J Hum Genet	BRAIN
MRI1	Q9BV20	28469	CIS	Cognition_Meta	UKBB-PPP_Specific	NA,-		0.261704	0.261704	UKBB_PPP	UKBB_PPP	0.929012	978.249	SCZ_PGC3	MRI1	Transcriptome_Transcriptlvel	DLPFC	SMR	CMC+GTEX	SMR	0.00730365	0.013863	0.598301		35460606	10.1016/j.ajhg.2022.04.004	Jiang eet all Am J Hum Genet	BRAIN
MRI1	Q9BV20	28469	CIS	Cognition_Meta	UKBB-PPP_Specific	NA,-		0.261704	0.261704	UKBB_PPP	UKBB_PPP	0.929012	978.249	SCZ_PGC3	MRI1	Transcriptome_Transcriptlvel	DLPFC	SMR	CMC+GTEX	SMR	0.0101234	0.0192352	0.598683		35460606	10.1016/j.ajhg.2022.04.004	Jiang eet all Am J Hum Genet	BRAIN
MRI1	Q9BV20	28469	CIS	Cognition_Meta	UKBB-PPP_Specific	NA,-		0.261704	0.261704	UKBB_PPP	UKBB_PPP	0.929012	978.249	SCZ_PGC3	MRI1	Transcriptome_Transcriptlvel	DLPFC	SMR	CMC+GTEX	SMR	0.0179049	0.0341792	0.600382		35460606	10.1016/j.ajhg.2022.04.004	Jiang eet all Am J Hum Genet	BRAIN
MRI1	Q9BV20	28469	CIS	Cognition_Meta	UKBB-PPP_Specific	NA,-		0.261704	0.261704	UKBB_PPP	UKBB_PPP	0.929012	978.249	SCZ.Clozuk.2018	MRI1	Transcriptome	BRAIN	SMR	PsychENCODE	SMR	0.0179957	0.0123231	0.144		30545856	10.1126/science.aat8127	Gandal et all science	BRAIN
MRI1	Q9BV20	28469	CIS	Cognition_Meta	UKBB-PPP_Specific	NA,-		0.261704	0.261704	UKBB_PPP	UKBB_PPP	0.929012	978.249	BD.PGC.ruderferCell2018	MRI1	Transcriptome	BRAIN	SMR	PsychENCODE	SMR	0.0217439	0.0199006	0.274557		30545856	10.1126/science.aat8127	Gandal et all science	BRAIN
MRI1	Q9BV20	28469	CIS	Cognition_Meta	UKBB-PPP_Specific	NA,-		0.261704	0.261704	UKBB_PPP	UKBB_PPP	0.929012	978.249	Depression Howard et all	MRI1	Proteiome	BRAIN DPFC	SMR	ROS/MAP	SMR	-0.00880759	0.0298235	0.767746		33846625	10.1038/s41593-021-00832-6	Wingo Nat Neurosci	BRAIN
MRI1	Q9BV20	28469	CIS	Cognition_Meta	UKBB-PPP_Specific	NA,-		0.261704	0.261704	UKBB_PPP	UKBB_PPP	0.929012	978.249	SCZ	MRI1	Proteiome	BLOOD	SMR	eQTLGen	SMR	0.00799601	0.0264601	0.762507		37415601	10.3389/fgene.2023.1191264	Gedik et all Front Genet	BLOOD
MRI1	Q9BV20	28469	CIS	Cognition_Meta	UKBB-PPP_Specific	NA,-		0.261704	0.261704	UKBB_PPP	UKBB_PPP	0.929012	978.249	MDD	MRI1	Proteiome	BRAIN	SMR	BrainMeta	SMR	-0.00110868	0.00554353	0.841484		37415601	10.3389/fgene.2023.1191264	Gedik et all Front Genet	BRAIN
MRI1	Q9BV20	28469	CIS	Cognition_Meta	UKBB-PPP_Specific	NA,-		0.261704	0.261704	UKBB_PPP	UKBB_PPP	0.929012	978.249	BIP	MRI1	Proteiome	BRAIN	SMR	BrainMeta	SMR	0.00196942	0.0125652	0.875453		37415601	10.3389/fgene.2023.1191264	Gedik et all Front Genet	BRAIN
MRI1	Q9BV20	28469	CIS	Cognition_Meta	UKBB-PPP_Specific	NA,-		0.261704	0.261704	UKBB_PPP	UKBB_PPP	0.929012	978.249	SCZ	MRI1	Proteiome	BRAIN	SMR	BrainMeta	SMR	0.00308985	0.010225	0.76251		37415601	10.3389/fgene.2023.1191264	Gedik et all Front Genet	BRAIN
MRI1	Q9BV20	28469	CIS	Cognition_Meta	UKBB-PPP_Specific	NA,-		0.261704	0.261704	UKBB_PPP	UKBB_PPP	0.929012	978.249	MDD	MRI1	Proteiome	BLOOD	SMR	eQTLGen	SMR	-0.0165988	0.0123941	0.18049		37415601	10.3389/fgene.2023.1191264	Gedik et all Front Genet	BLOOD
MRI1	Q9BV20	28469	CIS	Cognition_Meta	UKBB-PPP_Specific	NA,-		0.261704	0.261704	UKBB_PPP	UKBB_PPP	0.929012	978.249	BIP	MRI1	Proteiome	BLOOD	SMR	eQTLGen	SMR	0.00509652	0.0325166	0.875453		37415601	10.3389/fgene.2023.1191264	Gedik et all Front Genet	BLOOD
MRI1	Q9BV20	28469	CIS	Cognition_Meta	UKBB-PPP_Specific	NA,-		0.261704	0.261704	UKBB_PPP	UKBB_PPP	0.929012	978.249	MDD	MRI1	Proteiome	BRAIN	SMR	Wingo et al., 2022, in 722 samples	SMR	-0.00185396	0.00627582	0.767678		37415601	10.3389/fgene.2023.1191264	Gedik et all Front Genet	BRAIN
MRI1	Q9BV20	28469	CIS	Cognition_Meta	UKBB-PPP_Specific	NA,-		0.261704	0.261704	UKBB_PPP	UKBB_PPP	0.929012	978.249	BIP	MRI1	Proteiome	BRAIN	SMR	Wingo et al., 2022, in 722 samples	SMR	0.00227998	0.0141192	0.871715		37415601	10.3389/fgene.2023.1191264	Gedik et all Front Genet	BRAIN
MRI1	Q9BV20	28469	CIS	Cognition_Meta	UKBB-PPP_Specific	NA,-		0.261704	0.261704	UKBB_PPP	UKBB_PPP	0.929012	978.249	SCZ	MRI1	Proteiome	BRAIN	SMR	Wingo et al., 2022, in 722 samples	SMR	0.00347877	0.0115533	0.763333		37415601	10.3389/fgene.2023.1191264	Gedik et all Front Genet	BRAIN
MRI1	Q9BV20	28469	CIS	Cognition_Meta	UKBB-PPP_Specific	NA,-		0.261704	0.261704	UKBB_PPP	UKBB_PPP	0.929012	978.249	SCZ	MRI1	Transcriptome	BRAIN_DLPFC	TWAS	CMC	FUSION	1.41989		0.156		31691811	10.1093/hmg/ddz253	Hall et al Hum Mol Genet	BRAIN
MRI1	Q9BV20	28469	CIS	Cognition_Meta	UKBB-PPP_Specific	NA,-		0.261704	0.261704	UKBB_PPP	UKBB_PPP	0.929012	978.249	SCZ.Clozuk.2018	MRI1	Transcriptome	BRAIN	TWAS	PsychENCODE	FUSION	2.57095		0.0101		30545856	10.1126/science.aat8127	Gandal et all science	BRAIN
MRI1	Q9BV20	28469	CIS	Cognition_Meta	UKBB-PPP_Specific	NA,-		0.261704	0.261704	UKBB_PPP	UKBB_PPP	0.929012	978.249	SCZ_PGC2+CLOZUK	MRI1	Transcriptome	HIPPO	TWAS	Collado-Torres	FUSION	3.15086		0.00163		31174959	10.1016/j.neuron.2019.05.013	ColladoTorres_neuron_twas etal. Neuron	BRAIN
MRI1	Q9BV20	28469	CIS	Cognition_Meta	UKBB-PPP_Specific	NA,-		0.261704	0.261704	UKBB_PPP	UKBB_PPP	0.929012	978.249	Depression Howard et all	MRI1	Proteiome	BRAIN DPFC	PWAS	ROS/MAP	FUSION	-0.2508		0.802		33846625	10.1038/s41593-021-00832-6	Wingo Nat Neurosci	BRAIN
MRI1	Q9BV20	28469	CIS	Cognition_Meta	UKBB-PPP_Specific	NA,-		0.261704	0.261704	UKBB_PPP	UKBB_PPP	0.929012	978.249	Depression Howard et all	MRI1	Transcriptome	BRAIN DPFC	TWAS	dPFC of 152 participants of European descent	FUSION	-0.4945		0.62099		33846625	10.1038/s41593-021-00832-6	Wingo Nat Neurosci	BRAIN
MRI1	Q9BV20	28469	CIS	Cognition_Meta	UKBB-PPP_Specific	NA,-		0.261704	0.261704	UKBB_PPP	UKBB_PPP	0.929012	978.249	Depression Howard et all	MRI1	Proteiome	BRAIN	PWAS	ROS/MAP	FUSION	-1.02394		0.306		33846625	10.1038/s41593-021-00832-6	Wingo Nat Neurosci	BRAIN
MRI1	Q9BV20	28469	CIS	Cognition_Meta	UKBB-PPP_Specific	NA,-		0.261704	0.261704	UKBB_PPP	UKBB_PPP	0.929012	978.249	SCZ	MRI1	Transcriptome	Brain_Frontal_Cortex_BA9	TWAS	GteX	FUSION			0.103		34416157	10.1016/j.ajhg.2021.07.011	Ayg√ºn N et al	Brain
MRI1	Q9BV20	28469	CIS	Cognition_Meta	UKBB-PPP_Specific	NA,-		0.261704	0.261704	UKBB_PPP	UKBB_PPP	0.929012	978.249	Schizophrenia	MRI1	Transcriptome	brain caudate nucleus	TWAS	Gtex	Fusion			0.973136		36319771	10.1038/s41593-022-01182-7	Benjamin KJM	brain caudate nucleus
MRI1	Q9BV20	28469	CIS	Depression_iPSYCH_2023	UKBB-PPP_Specific	NA,-		0.469495	0.469495	UKBB_PPP	UKBB_PPP	1.18579	1754.97	SCZ_PGC3	MRI1	Transcriptome	DLPFC	MR	CMC+GTEX	MendelianRandomization			0.610272		35460606	10.1016/j.ajhg.2022.04.004	Jiang eet all Am J Hum Genet	BRAIN
MRI1	Q9BV20	28469	CIS	Depression_iPSYCH_2023	UKBB-PPP_Specific	NA,-		0.469495	0.469495	UKBB_PPP	UKBB_PPP	1.18579	1754.97	SCZ_PGC3	MRI1	Transcriptome	DLPFC	MR	CMC+GTEX	MendelianRandomization			0.601523		35460606	10.1016/j.ajhg.2022.04.004	Jiang eet all Am J Hum Genet	BRAIN
MRI1	Q9BV20	28469	CIS	Depression_iPSYCH_2023	UKBB-PPP_Specific	NA,-		0.469495	0.469495	UKBB_PPP	UKBB_PPP	1.18579	1754.97	SCZ_PGC3	MRI1	Transcriptome	DLPFC	MR	CMC+GTEX	MendelianRandomization			0.210092		35460606	10.1016/j.ajhg.2022.04.004	Jiang eet all Am J Hum Genet	BRAIN
MRI1	Q9BV20	28469	CIS	Depression_iPSYCH_2023	UKBB-PPP_Specific	NA,-		0.469495	0.469495	UKBB_PPP	UKBB_PPP	1.18579	1754.97	SCZ_PGC3	MRI1	Transcriptome	DLPFC	MR	CMC+GTEX	EMIC			0.52391		35460606	10.1016/j.ajhg.2022.04.004	Jiang eet all Am J Hum Genet	BRAIN
MRI1	Q9BV20	28469	CIS	Depression_iPSYCH_2023	UKBB-PPP_Specific	NA,-		0.469495	0.469495	UKBB_PPP	UKBB_PPP	1.18579	1754.97	BIP_2019_Stahl_etall	MRI1	Transcriptome	DLPFC	MR	CMC+GTEX	MendelianRandomization			0.369779		35460606	10.1016/j.ajhg.2022.04.004	Jiang eet all Am J Hum Genet	BRAIN
MRI1	Q9BV20	28469	CIS	Depression_iPSYCH_2023	UKBB-PPP_Specific	NA,-		0.469495	0.469495	UKBB_PPP	UKBB_PPP	1.18579	1754.97	BIP_2019_Stahl_etall	MRI1	Transcriptome	DLPFC	MR	CMC+GTEX	MendelianRandomization			0.155198		35460606	10.1016/j.ajhg.2022.04.004	Jiang eet all Am J Hum Genet	BRAIN
MRI1	Q9BV20	28469	CIS	Depression_iPSYCH_2023	UKBB-PPP_Specific	NA,-		0.469495	0.469495	UKBB_PPP	UKBB_PPP	1.18579	1754.97	BIP_2019_Stahl_etall	MRI1	Transcriptome	DLPFC	MR	CMC+GTEX	MendelianRandomization			0.803512		35460606	10.1016/j.ajhg.2022.04.004	Jiang eet all Am J Hum Genet	BRAIN
MRI1	Q9BV20	28469	CIS	Depression_iPSYCH_2023	UKBB-PPP_Specific	NA,-		0.469495	0.469495	UKBB_PPP	UKBB_PPP	1.18579	1754.97	BIP_2019_Stahl_etall	MRI1	Transcriptome	DLPFC	MR	CMC+GTEX	EMIC			0.483017		35460606	10.1016/j.ajhg.2022.04.004	Jiang eet all Am J Hum Genet	BRAIN
MRI1	Q9BV20	28469	CIS	Depression_iPSYCH_2023	UKBB-PPP_Specific	NA,-		0.469495	0.469495	UKBB_PPP	UKBB_PPP	1.18579	1754.97	Deepression_Wray_tall	MRI1	Proteiome	BRAIN DLPFC	MR	ROS/MAP	TwoSampleMR	-0.01	0.03	0.803		35296807	10.1038/s41380-022-01507-9	Deng et all Mol Psychiatry	BRAIN
MRI1	Q9BV20	28469	CIS	Depression_iPSYCH_2023	UKBB-PPP_Specific	NA,-		0.469495	0.469495	UKBB_PPP	UKBB_PPP	1.18579	1754.97	Deepression_Wray_tall	MRI1	Transcriptome	BRAIN DLPFC	MR	PsychENCODE	TwoSampleMR	0	0.01	0.856		35296807	10.1038/s41380-022-01507-9	Deng et all Mol Psychiatry	BRAIN
MRI1	Q9BV20	28469	CIS	Depression_iPSYCH_2023	UKBB-PPP_Specific	NA,-		0.469495	0.469495	UKBB_PPP	UKBB_PPP	1.18579	1754.97	SCZ_PGC3	MRI1	Transcriptome	DLPFC	SMR	CMC+GTEX	SMR	0.0060972	0.011569	0.598174		35460606	10.1016/j.ajhg.2022.04.004	Jiang eet all Am J Hum Genet	BRAIN
MRI1	Q9BV20	28469	CIS	Depression_iPSYCH_2023	UKBB-PPP_Specific	NA,-		0.469495	0.469495	UKBB_PPP	UKBB_PPP	1.18579	1754.97	SCZ_PGC3	MRI1	Transcriptome_Transcriptlvel	DLPFC	SMR	CMC+GTEX	SMR	0.00730365	0.013863	0.598301		35460606	10.1016/j.ajhg.2022.04.004	Jiang eet all Am J Hum Genet	BRAIN
MRI1	Q9BV20	28469	CIS	Depression_iPSYCH_2023	UKBB-PPP_Specific	NA,-		0.469495	0.469495	UKBB_PPP	UKBB_PPP	1.18579	1754.97	SCZ_PGC3	MRI1	Transcriptome_Transcriptlvel	DLPFC	SMR	CMC+GTEX	SMR	0.0101234	0.0192352	0.598683		35460606	10.1016/j.ajhg.2022.04.004	Jiang eet all Am J Hum Genet	BRAIN
MRI1	Q9BV20	28469	CIS	Depression_iPSYCH_2023	UKBB-PPP_Specific	NA,-		0.469495	0.469495	UKBB_PPP	UKBB_PPP	1.18579	1754.97	SCZ_PGC3	MRI1	Transcriptome_Transcriptlvel	DLPFC	SMR	CMC+GTEX	SMR	0.0179049	0.0341792	0.600382		35460606	10.1016/j.ajhg.2022.04.004	Jiang eet all Am J Hum Genet	BRAIN
MRI1	Q9BV20	28469	CIS	Depression_iPSYCH_2023	UKBB-PPP_Specific	NA,-		0.469495	0.469495	UKBB_PPP	UKBB_PPP	1.18579	1754.97	SCZ.Clozuk.2018	MRI1	Transcriptome	BRAIN	SMR	PsychENCODE	SMR	0.0179957	0.0123231	0.144		30545856	10.1126/science.aat8127	Gandal et all science	BRAIN
MRI1	Q9BV20	28469	CIS	Depression_iPSYCH_2023	UKBB-PPP_Specific	NA,-		0.469495	0.469495	UKBB_PPP	UKBB_PPP	1.18579	1754.97	BD.PGC.ruderferCell2018	MRI1	Transcriptome	BRAIN	SMR	PsychENCODE	SMR	0.0217439	0.0199006	0.274557		30545856	10.1126/science.aat8127	Gandal et all science	BRAIN
MRI1	Q9BV20	28469	CIS	Depression_iPSYCH_2023	UKBB-PPP_Specific	NA,-		0.469495	0.469495	UKBB_PPP	UKBB_PPP	1.18579	1754.97	Depression Howard et all	MRI1	Proteiome	BRAIN DPFC	SMR	ROS/MAP	SMR	-0.00880759	0.0298235	0.767746		33846625	10.1038/s41593-021-00832-6	Wingo Nat Neurosci	BRAIN
MRI1	Q9BV20	28469	CIS	Depression_iPSYCH_2023	UKBB-PPP_Specific	NA,-		0.469495	0.469495	UKBB_PPP	UKBB_PPP	1.18579	1754.97	SCZ	MRI1	Proteiome	BLOOD	SMR	eQTLGen	SMR	0.00799601	0.0264601	0.762507		37415601	10.3389/fgene.2023.1191264	Gedik et all Front Genet	BLOOD
MRI1	Q9BV20	28469	CIS	Depression_iPSYCH_2023	UKBB-PPP_Specific	NA,-		0.469495	0.469495	UKBB_PPP	UKBB_PPP	1.18579	1754.97	MDD	MRI1	Proteiome	BRAIN	SMR	BrainMeta	SMR	-0.00110868	0.00554353	0.841484		37415601	10.3389/fgene.2023.1191264	Gedik et all Front Genet	BRAIN
MRI1	Q9BV20	28469	CIS	Depression_iPSYCH_2023	UKBB-PPP_Specific	NA,-		0.469495	0.469495	UKBB_PPP	UKBB_PPP	1.18579	1754.97	BIP	MRI1	Proteiome	BRAIN	SMR	BrainMeta	SMR	0.00196942	0.0125652	0.875453		37415601	10.3389/fgene.2023.1191264	Gedik et all Front Genet	BRAIN
MRI1	Q9BV20	28469	CIS	Depression_iPSYCH_2023	UKBB-PPP_Specific	NA,-		0.469495	0.469495	UKBB_PPP	UKBB_PPP	1.18579	1754.97	SCZ	MRI1	Proteiome	BRAIN	SMR	BrainMeta	SMR	0.00308985	0.010225	0.76251		37415601	10.3389/fgene.2023.1191264	Gedik et all Front Genet	BRAIN
MRI1	Q9BV20	28469	CIS	Depression_iPSYCH_2023	UKBB-PPP_Specific	NA,-		0.469495	0.469495	UKBB_PPP	UKBB_PPP	1.18579	1754.97	MDD	MRI1	Proteiome	BLOOD	SMR	eQTLGen	SMR	-0.0165988	0.0123941	0.18049		37415601	10.3389/fgene.2023.1191264	Gedik et all Front Genet	BLOOD
MRI1	Q9BV20	28469	CIS	Depression_iPSYCH_2023	UKBB-PPP_Specific	NA,-		0.469495	0.469495	UKBB_PPP	UKBB_PPP	1.18579	1754.97	BIP	MRI1	Proteiome	BLOOD	SMR	eQTLGen	SMR	0.00509652	0.0325166	0.875453		37415601	10.3389/fgene.2023.1191264	Gedik et all Front Genet	BLOOD
MRI1	Q9BV20	28469	CIS	Depression_iPSYCH_2023	UKBB-PPP_Specific	NA,-		0.469495	0.469495	UKBB_PPP	UKBB_PPP	1.18579	1754.97	MDD	MRI1	Proteiome	BRAIN	SMR	Wingo et al., 2022, in 722 samples	SMR	-0.00185396	0.00627582	0.767678		37415601	10.3389/fgene.2023.1191264	Gedik et all Front Genet	BRAIN
MRI1	Q9BV20	28469	CIS	Depression_iPSYCH_2023	UKBB-PPP_Specific	NA,-		0.469495	0.469495	UKBB_PPP	UKBB_PPP	1.18579	1754.97	BIP	MRI1	Proteiome	BRAIN	SMR	Wingo et al., 2022, in 722 samples	SMR	0.00227998	0.0141192	0.871715		37415601	10.3389/fgene.2023.1191264	Gedik et all Front Genet	BRAIN
MRI1	Q9BV20	28469	CIS	Depression_iPSYCH_2023	UKBB-PPP_Specific	NA,-		0.469495	0.469495	UKBB_PPP	UKBB_PPP	1.18579	1754.97	SCZ	MRI1	Proteiome	BRAIN	SMR	Wingo et al., 2022, in 722 samples	SMR	0.00347877	0.0115533	0.763333		37415601	10.3389/fgene.2023.1191264	Gedik et all Front Genet	BRAIN
MRI1	Q9BV20	28469	CIS	Depression_iPSYCH_2023	UKBB-PPP_Specific	NA,-		0.469495	0.469495	UKBB_PPP	UKBB_PPP	1.18579	1754.97	SCZ	MRI1	Transcriptome	BRAIN_DLPFC	TWAS	CMC	FUSION	1.41989		0.156		31691811	10.1093/hmg/ddz253	Hall et al Hum Mol Genet	BRAIN
MRI1	Q9BV20	28469	CIS	Depression_iPSYCH_2023	UKBB-PPP_Specific	NA,-		0.469495	0.469495	UKBB_PPP	UKBB_PPP	1.18579	1754.97	SCZ.Clozuk.2018	MRI1	Transcriptome	BRAIN	TWAS	PsychENCODE	FUSION	2.57095		0.0101		30545856	10.1126/science.aat8127	Gandal et all science	BRAIN
MRI1	Q9BV20	28469	CIS	Depression_iPSYCH_2023	UKBB-PPP_Specific	NA,-		0.469495	0.469495	UKBB_PPP	UKBB_PPP	1.18579	1754.97	SCZ_PGC2+CLOZUK	MRI1	Transcriptome	HIPPO	TWAS	Collado-Torres	FUSION	3.15086		0.00163		31174959	10.1016/j.neuron.2019.05.013	ColladoTorres_neuron_twas etal. Neuron	BRAIN
MRI1	Q9BV20	28469	CIS	Depression_iPSYCH_2023	UKBB-PPP_Specific	NA,-		0.469495	0.469495	UKBB_PPP	UKBB_PPP	1.18579	1754.97	Depression Howard et all	MRI1	Proteiome	BRAIN DPFC	PWAS	ROS/MAP	FUSION	-0.2508		0.802		33846625	10.1038/s41593-021-00832-6	Wingo Nat Neurosci	BRAIN
MRI1	Q9BV20	28469	CIS	Depression_iPSYCH_2023	UKBB-PPP_Specific	NA,-		0.469495	0.469495	UKBB_PPP	UKBB_PPP	1.18579	1754.97	Depression Howard et all	MRI1	Transcriptome	BRAIN DPFC	TWAS	dPFC of 152 participants of European descent	FUSION	-0.4945		0.62099		33846625	10.1038/s41593-021-00832-6	Wingo Nat Neurosci	BRAIN
MRI1	Q9BV20	28469	CIS	Depression_iPSYCH_2023	UKBB-PPP_Specific	NA,-		0.469495	0.469495	UKBB_PPP	UKBB_PPP	1.18579	1754.97	Depression Howard et all	MRI1	Proteiome	BRAIN	PWAS	ROS/MAP	FUSION	-1.02394		0.306		33846625	10.1038/s41593-021-00832-6	Wingo Nat Neurosci	BRAIN
MRI1	Q9BV20	28469	CIS	Depression_iPSYCH_2023	UKBB-PPP_Specific	NA,-		0.469495	0.469495	UKBB_PPP	UKBB_PPP	1.18579	1754.97	SCZ	MRI1	Transcriptome	Brain_Frontal_Cortex_BA9	TWAS	GteX	FUSION			0.103		34416157	10.1016/j.ajhg.2021.07.011	Ayg√ºn N et al	Brain
MRI1	Q9BV20	28469	CIS	Depression_iPSYCH_2023	UKBB-PPP_Specific	NA,-		0.469495	0.469495	UKBB_PPP	UKBB_PPP	1.18579	1754.97	Schizophrenia	MRI1	Transcriptome	brain caudate nucleus	TWAS	Gtex	Fusion			0.973136		36319771	10.1038/s41593-022-01182-7	Benjamin KJM	brain caudate nucleus
MRI1	Q9BV20	28469	CIS	PGC3_SCZ_NoUKB	UKBB-PPP_Specific	NA,-		0.725343	0.725343	UKBB_PPP	UKBB_PPP	1.31172	2711.33	SCZ_PGC3	MRI1	Transcriptome	DLPFC	MR	CMC+GTEX	MendelianRandomization			0.610272		35460606	10.1016/j.ajhg.2022.04.004	Jiang eet all Am J Hum Genet	BRAIN
MRI1	Q9BV20	28469	CIS	PGC3_SCZ_NoUKB	UKBB-PPP_Specific	NA,-		0.725343	0.725343	UKBB_PPP	UKBB_PPP	1.31172	2711.33	SCZ_PGC3	MRI1	Transcriptome	DLPFC	MR	CMC+GTEX	MendelianRandomization			0.601523		35460606	10.1016/j.ajhg.2022.04.004	Jiang eet all Am J Hum Genet	BRAIN
MRI1	Q9BV20	28469	CIS	PGC3_SCZ_NoUKB	UKBB-PPP_Specific	NA,-		0.725343	0.725343	UKBB_PPP	UKBB_PPP	1.31172	2711.33	SCZ_PGC3	MRI1	Transcriptome	DLPFC	MR	CMC+GTEX	MendelianRandomization			0.210092		35460606	10.1016/j.ajhg.2022.04.004	Jiang eet all Am J Hum Genet	BRAIN
MRI1	Q9BV20	28469	CIS	PGC3_SCZ_NoUKB	UKBB-PPP_Specific	NA,-		0.725343	0.725343	UKBB_PPP	UKBB_PPP	1.31172	2711.33	SCZ_PGC3	MRI1	Transcriptome	DLPFC	MR	CMC+GTEX	EMIC			0.52391		35460606	10.1016/j.ajhg.2022.04.004	Jiang eet all Am J Hum Genet	BRAIN
MRI1	Q9BV20	28469	CIS	PGC3_SCZ_NoUKB	UKBB-PPP_Specific	NA,-		0.725343	0.725343	UKBB_PPP	UKBB_PPP	1.31172	2711.33	BIP_2019_Stahl_etall	MRI1	Transcriptome	DLPFC	MR	CMC+GTEX	MendelianRandomization			0.369779		35460606	10.1016/j.ajhg.2022.04.004	Jiang eet all Am J Hum Genet	BRAIN
MRI1	Q9BV20	28469	CIS	PGC3_SCZ_NoUKB	UKBB-PPP_Specific	NA,-		0.725343	0.725343	UKBB_PPP	UKBB_PPP	1.31172	2711.33	BIP_2019_Stahl_etall	MRI1	Transcriptome	DLPFC	MR	CMC+GTEX	MendelianRandomization			0.155198		35460606	10.1016/j.ajhg.2022.04.004	Jiang eet all Am J Hum Genet	BRAIN
MRI1	Q9BV20	28469	CIS	PGC3_SCZ_NoUKB	UKBB-PPP_Specific	NA,-		0.725343	0.725343	UKBB_PPP	UKBB_PPP	1.31172	2711.33	BIP_2019_Stahl_etall	MRI1	Transcriptome	DLPFC	MR	CMC+GTEX	MendelianRandomization			0.803512		35460606	10.1016/j.ajhg.2022.04.004	Jiang eet all Am J Hum Genet	BRAIN
MRI1	Q9BV20	28469	CIS	PGC3_SCZ_NoUKB	UKBB-PPP_Specific	NA,-		0.725343	0.725343	UKBB_PPP	UKBB_PPP	1.31172	2711.33	BIP_2019_Stahl_etall	MRI1	Transcriptome	DLPFC	MR	CMC+GTEX	EMIC			0.483017		35460606	10.1016/j.ajhg.2022.04.004	Jiang eet all Am J Hum Genet	BRAIN
MRI1	Q9BV20	28469	CIS	PGC3_SCZ_NoUKB	UKBB-PPP_Specific	NA,-		0.725343	0.725343	UKBB_PPP	UKBB_PPP	1.31172	2711.33	Deepression_Wray_tall	MRI1	Proteiome	BRAIN DLPFC	MR	ROS/MAP	TwoSampleMR	-0.01	0.03	0.803		35296807	10.1038/s41380-022-01507-9	Deng et all Mol Psychiatry	BRAIN
MRI1	Q9BV20	28469	CIS	PGC3_SCZ_NoUKB	UKBB-PPP_Specific	NA,-		0.725343	0.725343	UKBB_PPP	UKBB_PPP	1.31172	2711.33	Deepression_Wray_tall	MRI1	Transcriptome	BRAIN DLPFC	MR	PsychENCODE	TwoSampleMR	0	0.01	0.856		35296807	10.1038/s41380-022-01507-9	Deng et all Mol Psychiatry	BRAIN
MRI1	Q9BV20	28469	CIS	PGC3_SCZ_NoUKB	UKBB-PPP_Specific	NA,-		0.725343	0.725343	UKBB_PPP	UKBB_PPP	1.31172	2711.33	SCZ_PGC3	MRI1	Transcriptome	DLPFC	SMR	CMC+GTEX	SMR	0.0060972	0.011569	0.598174		35460606	10.1016/j.ajhg.2022.04.004	Jiang eet all Am J Hum Genet	BRAIN
MRI1	Q9BV20	28469	CIS	PGC3_SCZ_NoUKB	UKBB-PPP_Specific	NA,-		0.725343	0.725343	UKBB_PPP	UKBB_PPP	1.31172	2711.33	SCZ_PGC3	MRI1	Transcriptome_Transcriptlvel	DLPFC	SMR	CMC+GTEX	SMR	0.00730365	0.013863	0.598301		35460606	10.1016/j.ajhg.2022.04.004	Jiang eet all Am J Hum Genet	BRAIN
MRI1	Q9BV20	28469	CIS	PGC3_SCZ_NoUKB	UKBB-PPP_Specific	NA,-		0.725343	0.725343	UKBB_PPP	UKBB_PPP	1.31172	2711.33	SCZ_PGC3	MRI1	Transcriptome_Transcriptlvel	DLPFC	SMR	CMC+GTEX	SMR	0.0101234	0.0192352	0.598683		35460606	10.1016/j.ajhg.2022.04.004	Jiang eet all Am J Hum Genet	BRAIN
MRI1	Q9BV20	28469	CIS	PGC3_SCZ_NoUKB	UKBB-PPP_Specific	NA,-		0.725343	0.725343	UKBB_PPP	UKBB_PPP	1.31172	2711.33	SCZ_PGC3	MRI1	Transcriptome_Transcriptlvel	DLPFC	SMR	CMC+GTEX	SMR	0.0179049	0.0341792	0.600382		35460606	10.1016/j.ajhg.2022.04.004	Jiang eet all Am J Hum Genet	BRAIN
MRI1	Q9BV20	28469	CIS	PGC3_SCZ_NoUKB	UKBB-PPP_Specific	NA,-		0.725343	0.725343	UKBB_PPP	UKBB_PPP	1.31172	2711.33	SCZ.Clozuk.2018	MRI1	Transcriptome	BRAIN	SMR	PsychENCODE	SMR	0.0179957	0.0123231	0.144		30545856	10.1126/science.aat8127	Gandal et all science	BRAIN
MRI1	Q9BV20	28469	CIS	PGC3_SCZ_NoUKB	UKBB-PPP_Specific	NA,-		0.725343	0.725343	UKBB_PPP	UKBB_PPP	1.31172	2711.33	BD.PGC.ruderferCell2018	MRI1	Transcriptome	BRAIN	SMR	PsychENCODE	SMR	0.0217439	0.0199006	0.274557		30545856	10.1126/science.aat8127	Gandal et all science	BRAIN
MRI1	Q9BV20	28469	CIS	PGC3_SCZ_NoUKB	UKBB-PPP_Specific	NA,-		0.725343	0.725343	UKBB_PPP	UKBB_PPP	1.31172	2711.33	Depression Howard et all	MRI1	Proteiome	BRAIN DPFC	SMR	ROS/MAP	SMR	-0.00880759	0.0298235	0.767746		33846625	10.1038/s41593-021-00832-6	Wingo Nat Neurosci	BRAIN
MRI1	Q9BV20	28469	CIS	PGC3_SCZ_NoUKB	UKBB-PPP_Specific	NA,-		0.725343	0.725343	UKBB_PPP	UKBB_PPP	1.31172	2711.33	SCZ	MRI1	Proteiome	BLOOD	SMR	eQTLGen	SMR	0.00799601	0.0264601	0.762507		37415601	10.3389/fgene.2023.1191264	Gedik et all Front Genet	BLOOD
MRI1	Q9BV20	28469	CIS	PGC3_SCZ_NoUKB	UKBB-PPP_Specific	NA,-		0.725343	0.725343	UKBB_PPP	UKBB_PPP	1.31172	2711.33	MDD	MRI1	Proteiome	BRAIN	SMR	BrainMeta	SMR	-0.00110868	0.00554353	0.841484		37415601	10.3389/fgene.2023.1191264	Gedik et all Front Genet	BRAIN
MRI1	Q9BV20	28469	CIS	PGC3_SCZ_NoUKB	UKBB-PPP_Specific	NA,-		0.725343	0.725343	UKBB_PPP	UKBB_PPP	1.31172	2711.33	BIP	MRI1	Proteiome	BRAIN	SMR	BrainMeta	SMR	0.00196942	0.0125652	0.875453		37415601	10.3389/fgene.2023.1191264	Gedik et all Front Genet	BRAIN
MRI1	Q9BV20	28469	CIS	PGC3_SCZ_NoUKB	UKBB-PPP_Specific	NA,-		0.725343	0.725343	UKBB_PPP	UKBB_PPP	1.31172	2711.33	SCZ	MRI1	Proteiome	BRAIN	SMR	BrainMeta	SMR	0.00308985	0.010225	0.76251		37415601	10.3389/fgene.2023.1191264	Gedik et all Front Genet	BRAIN
MRI1	Q9BV20	28469	CIS	PGC3_SCZ_NoUKB	UKBB-PPP_Specific	NA,-		0.725343	0.725343	UKBB_PPP	UKBB_PPP	1.31172	2711.33	MDD	MRI1	Proteiome	BLOOD	SMR	eQTLGen	SMR	-0.0165988	0.0123941	0.18049		37415601	10.3389/fgene.2023.1191264	Gedik et all Front Genet	BLOOD
MRI1	Q9BV20	28469	CIS	PGC3_SCZ_NoUKB	UKBB-PPP_Specific	NA,-		0.725343	0.725343	UKBB_PPP	UKBB_PPP	1.31172	2711.33	BIP	MRI1	Proteiome	BLOOD	SMR	eQTLGen	SMR	0.00509652	0.0325166	0.875453		37415601	10.3389/fgene.2023.1191264	Gedik et all Front Genet	BLOOD
MRI1	Q9BV20	28469	CIS	PGC3_SCZ_NoUKB	UKBB-PPP_Specific	NA,-		0.725343	0.725343	UKBB_PPP	UKBB_PPP	1.31172	2711.33	MDD	MRI1	Proteiome	BRAIN	SMR	Wingo et al., 2022, in 722 samples	SMR	-0.00185396	0.00627582	0.767678		37415601	10.3389/fgene.2023.1191264	Gedik et all Front Genet	BRAIN
MRI1	Q9BV20	28469	CIS	PGC3_SCZ_NoUKB	UKBB-PPP_Specific	NA,-		0.725343	0.725343	UKBB_PPP	UKBB_PPP	1.31172	2711.33	BIP	MRI1	Proteiome	BRAIN	SMR	Wingo et al., 2022, in 722 samples	SMR	0.00227998	0.0141192	0.871715		37415601	10.3389/fgene.2023.1191264	Gedik et all Front Genet	BRAIN
MRI1	Q9BV20	28469	CIS	PGC3_SCZ_NoUKB	UKBB-PPP_Specific	NA,-		0.725343	0.725343	UKBB_PPP	UKBB_PPP	1.31172	2711.33	SCZ	MRI1	Proteiome	BRAIN	SMR	Wingo et al., 2022, in 722 samples	SMR	0.00347877	0.0115533	0.763333		37415601	10.3389/fgene.2023.1191264	Gedik et all Front Genet	BRAIN
MRI1	Q9BV20	28469	CIS	PGC3_SCZ_NoUKB	UKBB-PPP_Specific	NA,-		0.725343	0.725343	UKBB_PPP	UKBB_PPP	1.31172	2711.33	SCZ	MRI1	Transcriptome	BRAIN_DLPFC	TWAS	CMC	FUSION	1.41989		0.156		31691811	10.1093/hmg/ddz253	Hall et al Hum Mol Genet	BRAIN
MRI1	Q9BV20	28469	CIS	PGC3_SCZ_NoUKB	UKBB-PPP_Specific	NA,-		0.725343	0.725343	UKBB_PPP	UKBB_PPP	1.31172	2711.33	SCZ.Clozuk.2018	MRI1	Transcriptome	BRAIN	TWAS	PsychENCODE	FUSION	2.57095		0.0101		30545856	10.1126/science.aat8127	Gandal et all science	BRAIN
MRI1	Q9BV20	28469	CIS	PGC3_SCZ_NoUKB	UKBB-PPP_Specific	NA,-		0.725343	0.725343	UKBB_PPP	UKBB_PPP	1.31172	2711.33	SCZ_PGC2+CLOZUK	MRI1	Transcriptome	HIPPO	TWAS	Collado-Torres	FUSION	3.15086		0.00163		31174959	10.1016/j.neuron.2019.05.013	ColladoTorres_neuron_twas etal. Neuron	BRAIN
MRI1	Q9BV20	28469	CIS	PGC3_SCZ_NoUKB	UKBB-PPP_Specific	NA,-		0.725343	0.725343	UKBB_PPP	UKBB_PPP	1.31172	2711.33	Depression Howard et all	MRI1	Proteiome	BRAIN DPFC	PWAS	ROS/MAP	FUSION	-0.2508		0.802		33846625	10.1038/s41593-021-00832-6	Wingo Nat Neurosci	BRAIN
MRI1	Q9BV20	28469	CIS	PGC3_SCZ_NoUKB	UKBB-PPP_Specific	NA,-		0.725343	0.725343	UKBB_PPP	UKBB_PPP	1.31172	2711.33	Depression Howard et all	MRI1	Transcriptome	BRAIN DPFC	TWAS	dPFC of 152 participants of European descent	FUSION	-0.4945		0.62099		33846625	10.1038/s41593-021-00832-6	Wingo Nat Neurosci	BRAIN
MRI1	Q9BV20	28469	CIS	PGC3_SCZ_NoUKB	UKBB-PPP_Specific	NA,-		0.725343	0.725343	UKBB_PPP	UKBB_PPP	1.31172	2711.33	Depression Howard et all	MRI1	Proteiome	BRAIN	PWAS	ROS/MAP	FUSION	-1.02394		0.306		33846625	10.1038/s41593-021-00832-6	Wingo Nat Neurosci	BRAIN
MRI1	Q9BV20	28469	CIS	PGC3_SCZ_NoUKB	UKBB-PPP_Specific	NA,-		0.725343	0.725343	UKBB_PPP	UKBB_PPP	1.31172	2711.33	SCZ	MRI1	Transcriptome	Brain_Frontal_Cortex_BA9	TWAS	GteX	FUSION			0.103		34416157	10.1016/j.ajhg.2021.07.011	Ayg√ºn N et al	Brain
MRI1	Q9BV20	28469	CIS	PGC3_SCZ_NoUKB	UKBB-PPP_Specific	NA,-		0.725343	0.725343	UKBB_PPP	UKBB_PPP	1.31172	2711.33	Schizophrenia	MRI1	Transcriptome	brain caudate nucleus	TWAS	Gtex	Fusion			0.973136		36319771	10.1038/s41593-022-01182-7	Benjamin KJM	brain caudate nucleus
MRI1	Q9BV20	28469	CIS	BIP_PGC3_noukb	UKBB-PPP_Specific	NA,+		0.948972	0.948972	UKBB_PPP	UKBB_PPP	1.42517	3547.26	SCZ_PGC3	MRI1	Transcriptome	DLPFC	MR	CMC+GTEX	MendelianRandomization			0.610272		35460606	10.1016/j.ajhg.2022.04.004	Jiang eet all Am J Hum Genet	BRAIN
MRI1	Q9BV20	28469	CIS	BIP_PGC3_noukb	UKBB-PPP_Specific	NA,+		0.948972	0.948972	UKBB_PPP	UKBB_PPP	1.42517	3547.26	SCZ_PGC3	MRI1	Transcriptome	DLPFC	MR	CMC+GTEX	MendelianRandomization			0.601523		35460606	10.1016/j.ajhg.2022.04.004	Jiang eet all Am J Hum Genet	BRAIN
MRI1	Q9BV20	28469	CIS	BIP_PGC3_noukb	UKBB-PPP_Specific	NA,+		0.948972	0.948972	UKBB_PPP	UKBB_PPP	1.42517	3547.26	SCZ_PGC3	MRI1	Transcriptome	DLPFC	MR	CMC+GTEX	MendelianRandomization			0.210092		35460606	10.1016/j.ajhg.2022.04.004	Jiang eet all Am J Hum Genet	BRAIN
MRI1	Q9BV20	28469	CIS	BIP_PGC3_noukb	UKBB-PPP_Specific	NA,+		0.948972	0.948972	UKBB_PPP	UKBB_PPP	1.42517	3547.26	SCZ_PGC3	MRI1	Transcriptome	DLPFC	MR	CMC+GTEX	EMIC			0.52391		35460606	10.1016/j.ajhg.2022.04.004	Jiang eet all Am J Hum Genet	BRAIN
MRI1	Q9BV20	28469	CIS	BIP_PGC3_noukb	UKBB-PPP_Specific	NA,+		0.948972	0.948972	UKBB_PPP	UKBB_PPP	1.42517	3547.26	BIP_2019_Stahl_etall	MRI1	Transcriptome	DLPFC	MR	CMC+GTEX	MendelianRandomization			0.369779		35460606	10.1016/j.ajhg.2022.04.004	Jiang eet all Am J Hum Genet	BRAIN
MRI1	Q9BV20	28469	CIS	BIP_PGC3_noukb	UKBB-PPP_Specific	NA,+		0.948972	0.948972	UKBB_PPP	UKBB_PPP	1.42517	3547.26	BIP_2019_Stahl_etall	MRI1	Transcriptome	DLPFC	MR	CMC+GTEX	MendelianRandomization			0.155198		35460606	10.1016/j.ajhg.2022.04.004	Jiang eet all Am J Hum Genet	BRAIN
MRI1	Q9BV20	28469	CIS	BIP_PGC3_noukb	UKBB-PPP_Specific	NA,+		0.948972	0.948972	UKBB_PPP	UKBB_PPP	1.42517	3547.26	BIP_2019_Stahl_etall	MRI1	Transcriptome	DLPFC	MR	CMC+GTEX	MendelianRandomization			0.803512		35460606	10.1016/j.ajhg.2022.04.004	Jiang eet all Am J Hum Genet	BRAIN
MRI1	Q9BV20	28469	CIS	BIP_PGC3_noukb	UKBB-PPP_Specific	NA,+		0.948972	0.948972	UKBB_PPP	UKBB_PPP	1.42517	3547.26	BIP_2019_Stahl_etall	MRI1	Transcriptome	DLPFC	MR	CMC+GTEX	EMIC			0.483017		35460606	10.1016/j.ajhg.2022.04.004	Jiang eet all Am J Hum Genet	BRAIN
MRI1	Q9BV20	28469	CIS	BIP_PGC3_noukb	UKBB-PPP_Specific	NA,+		0.948972	0.948972	UKBB_PPP	UKBB_PPP	1.42517	3547.26	Deepression_Wray_tall	MRI1	Proteiome	BRAIN DLPFC	MR	ROS/MAP	TwoSampleMR	-0.01	0.03	0.803		35296807	10.1038/s41380-022-01507-9	Deng et all Mol Psychiatry	BRAIN
MRI1	Q9BV20	28469	CIS	BIP_PGC3_noukb	UKBB-PPP_Specific	NA,+		0.948972	0.948972	UKBB_PPP	UKBB_PPP	1.42517	3547.26	Deepression_Wray_tall	MRI1	Transcriptome	BRAIN DLPFC	MR	PsychENCODE	TwoSampleMR	0	0.01	0.856		35296807	10.1038/s41380-022-01507-9	Deng et all Mol Psychiatry	BRAIN
MRI1	Q9BV20	28469	CIS	BIP_PGC3_noukb	UKBB-PPP_Specific	NA,+		0.948972	0.948972	UKBB_PPP	UKBB_PPP	1.42517	3547.26	SCZ_PGC3	MRI1	Transcriptome	DLPFC	SMR	CMC+GTEX	SMR	0.0060972	0.011569	0.598174		35460606	10.1016/j.ajhg.2022.04.004	Jiang eet all Am J Hum Genet	BRAIN
MRI1	Q9BV20	28469	CIS	BIP_PGC3_noukb	UKBB-PPP_Specific	NA,+		0.948972	0.948972	UKBB_PPP	UKBB_PPP	1.42517	3547.26	SCZ_PGC3	MRI1	Transcriptome_Transcriptlvel	DLPFC	SMR	CMC+GTEX	SMR	0.00730365	0.013863	0.598301		35460606	10.1016/j.ajhg.2022.04.004	Jiang eet all Am J Hum Genet	BRAIN
MRI1	Q9BV20	28469	CIS	BIP_PGC3_noukb	UKBB-PPP_Specific	NA,+		0.948972	0.948972	UKBB_PPP	UKBB_PPP	1.42517	3547.26	SCZ_PGC3	MRI1	Transcriptome_Transcriptlvel	DLPFC	SMR	CMC+GTEX	SMR	0.0101234	0.0192352	0.598683		35460606	10.1016/j.ajhg.2022.04.004	Jiang eet all Am J Hum Genet	BRAIN
MRI1	Q9BV20	28469	CIS	BIP_PGC3_noukb	UKBB-PPP_Specific	NA,+		0.948972	0.948972	UKBB_PPP	UKBB_PPP	1.42517	3547.26	SCZ_PGC3	MRI1	Transcriptome_Transcriptlvel	DLPFC	SMR	CMC+GTEX	SMR	0.0179049	0.0341792	0.600382		35460606	10.1016/j.ajhg.2022.04.004	Jiang eet all Am J Hum Genet	BRAIN
MRI1	Q9BV20	28469	CIS	BIP_PGC3_noukb	UKBB-PPP_Specific	NA,+		0.948972	0.948972	UKBB_PPP	UKBB_PPP	1.42517	3547.26	SCZ.Clozuk.2018	MRI1	Transcriptome	BRAIN	SMR	PsychENCODE	SMR	0.0179957	0.0123231	0.144		30545856	10.1126/science.aat8127	Gandal et all science	BRAIN
MRI1	Q9BV20	28469	CIS	BIP_PGC3_noukb	UKBB-PPP_Specific	NA,+		0.948972	0.948972	UKBB_PPP	UKBB_PPP	1.42517	3547.26	BD.PGC.ruderferCell2018	MRI1	Transcriptome	BRAIN	SMR	PsychENCODE	SMR	0.0217439	0.0199006	0.274557		30545856	10.1126/science.aat8127	Gandal et all science	BRAIN
MRI1	Q9BV20	28469	CIS	BIP_PGC3_noukb	UKBB-PPP_Specific	NA,+		0.948972	0.948972	UKBB_PPP	UKBB_PPP	1.42517	3547.26	Depression Howard et all	MRI1	Proteiome	BRAIN DPFC	SMR	ROS/MAP	SMR	-0.00880759	0.0298235	0.767746		33846625	10.1038/s41593-021-00832-6	Wingo Nat Neurosci	BRAIN
MRI1	Q9BV20	28469	CIS	BIP_PGC3_noukb	UKBB-PPP_Specific	NA,+		0.948972	0.948972	UKBB_PPP	UKBB_PPP	1.42517	3547.26	SCZ	MRI1	Proteiome	BLOOD	SMR	eQTLGen	SMR	0.00799601	0.0264601	0.762507		37415601	10.3389/fgene.2023.1191264	Gedik et all Front Genet	BLOOD
MRI1	Q9BV20	28469	CIS	BIP_PGC3_noukb	UKBB-PPP_Specific	NA,+		0.948972	0.948972	UKBB_PPP	UKBB_PPP	1.42517	3547.26	MDD	MRI1	Proteiome	BRAIN	SMR	BrainMeta	SMR	-0.00110868	0.00554353	0.841484		37415601	10.3389/fgene.2023.1191264	Gedik et all Front Genet	BRAIN
MRI1	Q9BV20	28469	CIS	BIP_PGC3_noukb	UKBB-PPP_Specific	NA,+		0.948972	0.948972	UKBB_PPP	UKBB_PPP	1.42517	3547.26	BIP	MRI1	Proteiome	BRAIN	SMR	BrainMeta	SMR	0.00196942	0.0125652	0.875453		37415601	10.3389/fgene.2023.1191264	Gedik et all Front Genet	BRAIN
MRI1	Q9BV20	28469	CIS	BIP_PGC3_noukb	UKBB-PPP_Specific	NA,+		0.948972	0.948972	UKBB_PPP	UKBB_PPP	1.42517	3547.26	SCZ	MRI1	Proteiome	BRAIN	SMR	BrainMeta	SMR	0.00308985	0.010225	0.76251		37415601	10.3389/fgene.2023.1191264	Gedik et all Front Genet	BRAIN
MRI1	Q9BV20	28469	CIS	BIP_PGC3_noukb	UKBB-PPP_Specific	NA,+		0.948972	0.948972	UKBB_PPP	UKBB_PPP	1.42517	3547.26	MDD	MRI1	Proteiome	BLOOD	SMR	eQTLGen	SMR	-0.0165988	0.0123941	0.18049		37415601	10.3389/fgene.2023.1191264	Gedik et all Front Genet	BLOOD
MRI1	Q9BV20	28469	CIS	BIP_PGC3_noukb	UKBB-PPP_Specific	NA,+		0.948972	0.948972	UKBB_PPP	UKBB_PPP	1.42517	3547.26	BIP	MRI1	Proteiome	BLOOD	SMR	eQTLGen	SMR	0.00509652	0.0325166	0.875453		37415601	10.3389/fgene.2023.1191264	Gedik et all Front Genet	BLOOD
MRI1	Q9BV20	28469	CIS	BIP_PGC3_noukb	UKBB-PPP_Specific	NA,+		0.948972	0.948972	UKBB_PPP	UKBB_PPP	1.42517	3547.26	MDD	MRI1	Proteiome	BRAIN	SMR	Wingo et al., 2022, in 722 samples	SMR	-0.00185396	0.00627582	0.767678		37415601	10.3389/fgene.2023.1191264	Gedik et all Front Genet	BRAIN
MRI1	Q9BV20	28469	CIS	BIP_PGC3_noukb	UKBB-PPP_Specific	NA,+		0.948972	0.948972	UKBB_PPP	UKBB_PPP	1.42517	3547.26	BIP	MRI1	Proteiome	BRAIN	SMR	Wingo et al., 2022, in 722 samples	SMR	0.00227998	0.0141192	0.871715		37415601	10.3389/fgene.2023.1191264	Gedik et all Front Genet	BRAIN
MRI1	Q9BV20	28469	CIS	BIP_PGC3_noukb	UKBB-PPP_Specific	NA,+		0.948972	0.948972	UKBB_PPP	UKBB_PPP	1.42517	3547.26	SCZ	MRI1	Proteiome	BRAIN	SMR	Wingo et al., 2022, in 722 samples	SMR	0.00347877	0.0115533	0.763333		37415601	10.3389/fgene.2023.1191264	Gedik et all Front Genet	BRAIN
MRI1	Q9BV20	28469	CIS	BIP_PGC3_noukb	UKBB-PPP_Specific	NA,+		0.948972	0.948972	UKBB_PPP	UKBB_PPP	1.42517	3547.26	SCZ	MRI1	Transcriptome	BRAIN_DLPFC	TWAS	CMC	FUSION	1.41989		0.156		31691811	10.1093/hmg/ddz253	Hall et al Hum Mol Genet	BRAIN
MRI1	Q9BV20	28469	CIS	BIP_PGC3_noukb	UKBB-PPP_Specific	NA,+		0.948972	0.948972	UKBB_PPP	UKBB_PPP	1.42517	3547.26	SCZ.Clozuk.2018	MRI1	Transcriptome	BRAIN	TWAS	PsychENCODE	FUSION	2.57095		0.0101		30545856	10.1126/science.aat8127	Gandal et all science	BRAIN
MRI1	Q9BV20	28469	CIS	BIP_PGC3_noukb	UKBB-PPP_Specific	NA,+		0.948972	0.948972	UKBB_PPP	UKBB_PPP	1.42517	3547.26	SCZ_PGC2+CLOZUK	MRI1	Transcriptome	HIPPO	TWAS	Collado-Torres	FUSION	3.15086		0.00163		31174959	10.1016/j.neuron.2019.05.013	ColladoTorres_neuron_twas etal. Neuron	BRAIN
MRI1	Q9BV20	28469	CIS	BIP_PGC3_noukb	UKBB-PPP_Specific	NA,+		0.948972	0.948972	UKBB_PPP	UKBB_PPP	1.42517	3547.26	Depression Howard et all	MRI1	Proteiome	BRAIN DPFC	PWAS	ROS/MAP	FUSION	-0.2508		0.802		33846625	10.1038/s41593-021-00832-6	Wingo Nat Neurosci	BRAIN
MRI1	Q9BV20	28469	CIS	BIP_PGC3_noukb	UKBB-PPP_Specific	NA,+		0.948972	0.948972	UKBB_PPP	UKBB_PPP	1.42517	3547.26	Depression Howard et all	MRI1	Transcriptome	BRAIN DPFC	TWAS	dPFC of 152 participants of European descent	FUSION	-0.4945		0.62099		33846625	10.1038/s41593-021-00832-6	Wingo Nat Neurosci	BRAIN
MRI1	Q9BV20	28469	CIS	BIP_PGC3_noukb	UKBB-PPP_Specific	NA,+		0.948972	0.948972	UKBB_PPP	UKBB_PPP	1.42517	3547.26	Depression Howard et all	MRI1	Proteiome	BRAIN	PWAS	ROS/MAP	FUSION	-1.02394		0.306		33846625	10.1038/s41593-021-00832-6	Wingo Nat Neurosci	BRAIN
MRI1	Q9BV20	28469	CIS	BIP_PGC3_noukb	UKBB-PPP_Specific	NA,+		0.948972	0.948972	UKBB_PPP	UKBB_PPP	1.42517	3547.26	SCZ	MRI1	Transcriptome	Brain_Frontal_Cortex_BA9	TWAS	GteX	FUSION			0.103		34416157	10.1016/j.ajhg.2021.07.011	Ayg√ºn N et al	Brain
MRI1	Q9BV20	28469	CIS	BIP_PGC3_noukb	UKBB-PPP_Specific	NA,+		0.948972	0.948972	UKBB_PPP	UKBB_PPP	1.42517	3547.26	Schizophrenia	MRI1	Transcriptome	brain caudate nucleus	TWAS	Gtex	Fusion			0.973136		36319771	10.1038/s41593-022-01182-7	Benjamin KJM	brain caudate nucleus
MRI1	Q9BV20	28469	TRANS	BIP_PGC3_noukb	UKBB-PPP_Specific	NA,-		0.0318737	0.0318737	UKBB_PPP	UKBB_PPP	0.241482	217.092	SCZ_PGC3	MRI1	Transcriptome	DLPFC	MR	CMC+GTEX	MendelianRandomization			0.610272		35460606	10.1016/j.ajhg.2022.04.004	Jiang eet all Am J Hum Genet	BRAIN
MRI1	Q9BV20	28469	TRANS	BIP_PGC3_noukb	UKBB-PPP_Specific	NA,-		0.0318737	0.0318737	UKBB_PPP	UKBB_PPP	0.241482	217.092	SCZ_PGC3	MRI1	Transcriptome	DLPFC	MR	CMC+GTEX	MendelianRandomization			0.601523		35460606	10.1016/j.ajhg.2022.04.004	Jiang eet all Am J Hum Genet	BRAIN
MRI1	Q9BV20	28469	TRANS	BIP_PGC3_noukb	UKBB-PPP_Specific	NA,-		0.0318737	0.0318737	UKBB_PPP	UKBB_PPP	0.241482	217.092	SCZ_PGC3	MRI1	Transcriptome	DLPFC	MR	CMC+GTEX	MendelianRandomization			0.210092		35460606	10.1016/j.ajhg.2022.04.004	Jiang eet all Am J Hum Genet	BRAIN
MRI1	Q9BV20	28469	TRANS	BIP_PGC3_noukb	UKBB-PPP_Specific	NA,-		0.0318737	0.0318737	UKBB_PPP	UKBB_PPP	0.241482	217.092	SCZ_PGC3	MRI1	Transcriptome	DLPFC	MR	CMC+GTEX	EMIC			0.52391		35460606	10.1016/j.ajhg.2022.04.004	Jiang eet all Am J Hum Genet	BRAIN
MRI1	Q9BV20	28469	TRANS	BIP_PGC3_noukb	UKBB-PPP_Specific	NA,-		0.0318737	0.0318737	UKBB_PPP	UKBB_PPP	0.241482	217.092	BIP_2019_Stahl_etall	MRI1	Transcriptome	DLPFC	MR	CMC+GTEX	MendelianRandomization			0.369779		35460606	10.1016/j.ajhg.2022.04.004	Jiang eet all Am J Hum Genet	BRAIN
MRI1	Q9BV20	28469	TRANS	BIP_PGC3_noukb	UKBB-PPP_Specific	NA,-		0.0318737	0.0318737	UKBB_PPP	UKBB_PPP	0.241482	217.092	BIP_2019_Stahl_etall	MRI1	Transcriptome	DLPFC	MR	CMC+GTEX	MendelianRandomization			0.155198		35460606	10.1016/j.ajhg.2022.04.004	Jiang eet all Am J Hum Genet	BRAIN
MRI1	Q9BV20	28469	TRANS	BIP_PGC3_noukb	UKBB-PPP_Specific	NA,-		0.0318737	0.0318737	UKBB_PPP	UKBB_PPP	0.241482	217.092	BIP_2019_Stahl_etall	MRI1	Transcriptome	DLPFC	MR	CMC+GTEX	MendelianRandomization			0.803512		35460606	10.1016/j.ajhg.2022.04.004	Jiang eet all Am J Hum Genet	BRAIN
MRI1	Q9BV20	28469	TRANS	BIP_PGC3_noukb	UKBB-PPP_Specific	NA,-		0.0318737	0.0318737	UKBB_PPP	UKBB_PPP	0.241482	217.092	BIP_2019_Stahl_etall	MRI1	Transcriptome	DLPFC	MR	CMC+GTEX	EMIC			0.483017		35460606	10.1016/j.ajhg.2022.04.004	Jiang eet all Am J Hum Genet	BRAIN
MRI1	Q9BV20	28469	TRANS	BIP_PGC3_noukb	UKBB-PPP_Specific	NA,-		0.0318737	0.0318737	UKBB_PPP	UKBB_PPP	0.241482	217.092	Deepression_Wray_tall	MRI1	Proteiome	BRAIN DLPFC	MR	ROS/MAP	TwoSampleMR	-0.01	0.03	0.803		35296807	10.1038/s41380-022-01507-9	Deng et all Mol Psychiatry	BRAIN
MRI1	Q9BV20	28469	TRANS	BIP_PGC3_noukb	UKBB-PPP_Specific	NA,-		0.0318737	0.0318737	UKBB_PPP	UKBB_PPP	0.241482	217.092	Deepression_Wray_tall	MRI1	Transcriptome	BRAIN DLPFC	MR	PsychENCODE	TwoSampleMR	0	0.01	0.856		35296807	10.1038/s41380-022-01507-9	Deng et all Mol Psychiatry	BRAIN
MRI1	Q9BV20	28469	TRANS	BIP_PGC3_noukb	UKBB-PPP_Specific	NA,-		0.0318737	0.0318737	UKBB_PPP	UKBB_PPP	0.241482	217.092	SCZ_PGC3	MRI1	Transcriptome	DLPFC	SMR	CMC+GTEX	SMR	0.0060972	0.011569	0.598174		35460606	10.1016/j.ajhg.2022.04.004	Jiang eet all Am J Hum Genet	BRAIN
MRI1	Q9BV20	28469	TRANS	BIP_PGC3_noukb	UKBB-PPP_Specific	NA,-		0.0318737	0.0318737	UKBB_PPP	UKBB_PPP	0.241482	217.092	SCZ_PGC3	MRI1	Transcriptome_Transcriptlvel	DLPFC	SMR	CMC+GTEX	SMR	0.00730365	0.013863	0.598301		35460606	10.1016/j.ajhg.2022.04.004	Jiang eet all Am J Hum Genet	BRAIN
MRI1	Q9BV20	28469	TRANS	BIP_PGC3_noukb	UKBB-PPP_Specific	NA,-		0.0318737	0.0318737	UKBB_PPP	UKBB_PPP	0.241482	217.092	SCZ_PGC3	MRI1	Transcriptome_Transcriptlvel	DLPFC	SMR	CMC+GTEX	SMR	0.0101234	0.0192352	0.598683		35460606	10.1016/j.ajhg.2022.04.004	Jiang eet all Am J Hum Genet	BRAIN
MRI1	Q9BV20	28469	TRANS	BIP_PGC3_noukb	UKBB-PPP_Specific	NA,-		0.0318737	0.0318737	UKBB_PPP	UKBB_PPP	0.241482	217.092	SCZ_PGC3	MRI1	Transcriptome_Transcriptlvel	DLPFC	SMR	CMC+GTEX	SMR	0.0179049	0.0341792	0.600382		35460606	10.1016/j.ajhg.2022.04.004	Jiang eet all Am J Hum Genet	BRAIN
MRI1	Q9BV20	28469	TRANS	BIP_PGC3_noukb	UKBB-PPP_Specific	NA,-		0.0318737	0.0318737	UKBB_PPP	UKBB_PPP	0.241482	217.092	SCZ.Clozuk.2018	MRI1	Transcriptome	BRAIN	SMR	PsychENCODE	SMR	0.0179957	0.0123231	0.144		30545856	10.1126/science.aat8127	Gandal et all science	BRAIN
MRI1	Q9BV20	28469	TRANS	BIP_PGC3_noukb	UKBB-PPP_Specific	NA,-		0.0318737	0.0318737	UKBB_PPP	UKBB_PPP	0.241482	217.092	BD.PGC.ruderferCell2018	MRI1	Transcriptome	BRAIN	SMR	PsychENCODE	SMR	0.0217439	0.0199006	0.274557		30545856	10.1126/science.aat8127	Gandal et all science	BRAIN
MRI1	Q9BV20	28469	TRANS	BIP_PGC3_noukb	UKBB-PPP_Specific	NA,-		0.0318737	0.0318737	UKBB_PPP	UKBB_PPP	0.241482	217.092	Depression Howard et all	MRI1	Proteiome	BRAIN DPFC	SMR	ROS/MAP	SMR	-0.00880759	0.0298235	0.767746		33846625	10.1038/s41593-021-00832-6	Wingo Nat Neurosci	BRAIN
MRI1	Q9BV20	28469	TRANS	BIP_PGC3_noukb	UKBB-PPP_Specific	NA,-		0.0318737	0.0318737	UKBB_PPP	UKBB_PPP	0.241482	217.092	SCZ	MRI1	Proteiome	BLOOD	SMR	eQTLGen	SMR	0.00799601	0.0264601	0.762507		37415601	10.3389/fgene.2023.1191264	Gedik et all Front Genet	BLOOD
MRI1	Q9BV20	28469	TRANS	BIP_PGC3_noukb	UKBB-PPP_Specific	NA,-		0.0318737	0.0318737	UKBB_PPP	UKBB_PPP	0.241482	217.092	MDD	MRI1	Proteiome	BRAIN	SMR	BrainMeta	SMR	-0.00110868	0.00554353	0.841484		37415601	10.3389/fgene.2023.1191264	Gedik et all Front Genet	BRAIN
MRI1	Q9BV20	28469	TRANS	BIP_PGC3_noukb	UKBB-PPP_Specific	NA,-		0.0318737	0.0318737	UKBB_PPP	UKBB_PPP	0.241482	217.092	BIP	MRI1	Proteiome	BRAIN	SMR	BrainMeta	SMR	0.00196942	0.0125652	0.875453		37415601	10.3389/fgene.2023.1191264	Gedik et all Front Genet	BRAIN
MRI1	Q9BV20	28469	TRANS	BIP_PGC3_noukb	UKBB-PPP_Specific	NA,-		0.0318737	0.0318737	UKBB_PPP	UKBB_PPP	0.241482	217.092	SCZ	MRI1	Proteiome	BRAIN	SMR	BrainMeta	SMR	0.00308985	0.010225	0.76251		37415601	10.3389/fgene.2023.1191264	Gedik et all Front Genet	BRAIN
MRI1	Q9BV20	28469	TRANS	BIP_PGC3_noukb	UKBB-PPP_Specific	NA,-		0.0318737	0.0318737	UKBB_PPP	UKBB_PPP	0.241482	217.092	MDD	MRI1	Proteiome	BLOOD	SMR	eQTLGen	SMR	-0.0165988	0.0123941	0.18049		37415601	10.3389/fgene.2023.1191264	Gedik et all Front Genet	BLOOD
MRI1	Q9BV20	28469	TRANS	BIP_PGC3_noukb	UKBB-PPP_Specific	NA,-		0.0318737	0.0318737	UKBB_PPP	UKBB_PPP	0.241482	217.092	BIP	MRI1	Proteiome	BLOOD	SMR	eQTLGen	SMR	0.00509652	0.0325166	0.875453		37415601	10.3389/fgene.2023.1191264	Gedik et all Front Genet	BLOOD
MRI1	Q9BV20	28469	TRANS	BIP_PGC3_noukb	UKBB-PPP_Specific	NA,-		0.0318737	0.0318737	UKBB_PPP	UKBB_PPP	0.241482	217.092	MDD	MRI1	Proteiome	BRAIN	SMR	Wingo et al., 2022, in 722 samples	SMR	-0.00185396	0.00627582	0.767678		37415601	10.3389/fgene.2023.1191264	Gedik et all Front Genet	BRAIN
MRI1	Q9BV20	28469	TRANS	BIP_PGC3_noukb	UKBB-PPP_Specific	NA,-		0.0318737	0.0318737	UKBB_PPP	UKBB_PPP	0.241482	217.092	BIP	MRI1	Proteiome	BRAIN	SMR	Wingo et al., 2022, in 722 samples	SMR	0.00227998	0.0141192	0.871715		37415601	10.3389/fgene.2023.1191264	Gedik et all Front Genet	BRAIN
MRI1	Q9BV20	28469	TRANS	BIP_PGC3_noukb	UKBB-PPP_Specific	NA,-		0.0318737	0.0318737	UKBB_PPP	UKBB_PPP	0.241482	217.092	SCZ	MRI1	Proteiome	BRAIN	SMR	Wingo et al., 2022, in 722 samples	SMR	0.00347877	0.0115533	0.763333		37415601	10.3389/fgene.2023.1191264	Gedik et all Front Genet	BRAIN
MRI1	Q9BV20	28469	TRANS	BIP_PGC3_noukb	UKBB-PPP_Specific	NA,-		0.0318737	0.0318737	UKBB_PPP	UKBB_PPP	0.241482	217.092	SCZ	MRI1	Transcriptome	BRAIN_DLPFC	TWAS	CMC	FUSION	1.41989		0.156		31691811	10.1093/hmg/ddz253	Hall et al Hum Mol Genet	BRAIN
MRI1	Q9BV20	28469	TRANS	BIP_PGC3_noukb	UKBB-PPP_Specific	NA,-		0.0318737	0.0318737	UKBB_PPP	UKBB_PPP	0.241482	217.092	SCZ.Clozuk.2018	MRI1	Transcriptome	BRAIN	TWAS	PsychENCODE	FUSION	2.57095		0.0101		30545856	10.1126/science.aat8127	Gandal et all science	BRAIN
MRI1	Q9BV20	28469	TRANS	BIP_PGC3_noukb	UKBB-PPP_Specific	NA,-		0.0318737	0.0318737	UKBB_PPP	UKBB_PPP	0.241482	217.092	SCZ_PGC2+CLOZUK	MRI1	Transcriptome	HIPPO	TWAS	Collado-Torres	FUSION	3.15086		0.00163		31174959	10.1016/j.neuron.2019.05.013	ColladoTorres_neuron_twas etal. Neuron	BRAIN
MRI1	Q9BV20	28469	TRANS	BIP_PGC3_noukb	UKBB-PPP_Specific	NA,-		0.0318737	0.0318737	UKBB_PPP	UKBB_PPP	0.241482	217.092	Depression Howard et all	MRI1	Proteiome	BRAIN DPFC	PWAS	ROS/MAP	FUSION	-0.2508		0.802		33846625	10.1038/s41593-021-00832-6	Wingo Nat Neurosci	BRAIN
MRI1	Q9BV20	28469	TRANS	BIP_PGC3_noukb	UKBB-PPP_Specific	NA,-		0.0318737	0.0318737	UKBB_PPP	UKBB_PPP	0.241482	217.092	Depression Howard et all	MRI1	Transcriptome	BRAIN DPFC	TWAS	dPFC of 152 participants of European descent	FUSION	-0.4945		0.62099		33846625	10.1038/s41593-021-00832-6	Wingo Nat Neurosci	BRAIN
MRI1	Q9BV20	28469	TRANS	BIP_PGC3_noukb	UKBB-PPP_Specific	NA,-		0.0318737	0.0318737	UKBB_PPP	UKBB_PPP	0.241482	217.092	Depression Howard et all	MRI1	Proteiome	BRAIN	PWAS	ROS/MAP	FUSION	-1.02394		0.306		33846625	10.1038/s41593-021-00832-6	Wingo Nat Neurosci	BRAIN
MRI1	Q9BV20	28469	TRANS	BIP_PGC3_noukb	UKBB-PPP_Specific	NA,-		0.0318737	0.0318737	UKBB_PPP	UKBB_PPP	0.241482	217.092	SCZ	MRI1	Transcriptome	Brain_Frontal_Cortex_BA9	TWAS	GteX	FUSION			0.103		34416157	10.1016/j.ajhg.2021.07.011	Ayg√ºn N et al	Brain
MRI1	Q9BV20	28469	TRANS	BIP_PGC3_noukb	UKBB-PPP_Specific	NA,-		0.0318737	0.0318737	UKBB_PPP	UKBB_PPP	0.241482	217.092	Schizophrenia	MRI1	Transcriptome	brain caudate nucleus	TWAS	Gtex	Fusion			0.973136		36319771	10.1038/s41593-022-01182-7	Benjamin KJM	brain caudate nucleus
MRI1	Q9BV20	28469	TRANS	Cognition_Meta	UKBB-PPP_Specific	NA,-		0.756101	0.756101	UKBB_PPP	UKBB_PPP	1.30441	5149.8	SCZ_PGC3	MRI1	Transcriptome	DLPFC	MR	CMC+GTEX	MendelianRandomization			0.610272		35460606	10.1016/j.ajhg.2022.04.004	Jiang eet all Am J Hum Genet	BRAIN
MRI1	Q9BV20	28469	TRANS	Cognition_Meta	UKBB-PPP_Specific	NA,-		0.756101	0.756101	UKBB_PPP	UKBB_PPP	1.30441	5149.8	SCZ_PGC3	MRI1	Transcriptome	DLPFC	MR	CMC+GTEX	MendelianRandomization			0.601523		35460606	10.1016/j.ajhg.2022.04.004	Jiang eet all Am J Hum Genet	BRAIN
MRI1	Q9BV20	28469	TRANS	Cognition_Meta	UKBB-PPP_Specific	NA,-		0.756101	0.756101	UKBB_PPP	UKBB_PPP	1.30441	5149.8	SCZ_PGC3	MRI1	Transcriptome	DLPFC	MR	CMC+GTEX	MendelianRandomization			0.210092		35460606	10.1016/j.ajhg.2022.04.004	Jiang eet all Am J Hum Genet	BRAIN
MRI1	Q9BV20	28469	TRANS	Cognition_Meta	UKBB-PPP_Specific	NA,-		0.756101	0.756101	UKBB_PPP	UKBB_PPP	1.30441	5149.8	SCZ_PGC3	MRI1	Transcriptome	DLPFC	MR	CMC+GTEX	EMIC			0.52391		35460606	10.1016/j.ajhg.2022.04.004	Jiang eet all Am J Hum Genet	BRAIN
MRI1	Q9BV20	28469	TRANS	Cognition_Meta	UKBB-PPP_Specific	NA,-		0.756101	0.756101	UKBB_PPP	UKBB_PPP	1.30441	5149.8	BIP_2019_Stahl_etall	MRI1	Transcriptome	DLPFC	MR	CMC+GTEX	MendelianRandomization			0.369779		35460606	10.1016/j.ajhg.2022.04.004	Jiang eet all Am J Hum Genet	BRAIN
MRI1	Q9BV20	28469	TRANS	Cognition_Meta	UKBB-PPP_Specific	NA,-		0.756101	0.756101	UKBB_PPP	UKBB_PPP	1.30441	5149.8	BIP_2019_Stahl_etall	MRI1	Transcriptome	DLPFC	MR	CMC+GTEX	MendelianRandomization			0.155198		35460606	10.1016/j.ajhg.2022.04.004	Jiang eet all Am J Hum Genet	BRAIN
MRI1	Q9BV20	28469	TRANS	Cognition_Meta	UKBB-PPP_Specific	NA,-		0.756101	0.756101	UKBB_PPP	UKBB_PPP	1.30441	5149.8	BIP_2019_Stahl_etall	MRI1	Transcriptome	DLPFC	MR	CMC+GTEX	MendelianRandomization			0.803512		35460606	10.1016/j.ajhg.2022.04.004	Jiang eet all Am J Hum Genet	BRAIN
MRI1	Q9BV20	28469	TRANS	Cognition_Meta	UKBB-PPP_Specific	NA,-		0.756101	0.756101	UKBB_PPP	UKBB_PPP	1.30441	5149.8	BIP_2019_Stahl_etall	MRI1	Transcriptome	DLPFC	MR	CMC+GTEX	EMIC			0.483017		35460606	10.1016/j.ajhg.2022.04.004	Jiang eet all Am J Hum Genet	BRAIN
MRI1	Q9BV20	28469	TRANS	Cognition_Meta	UKBB-PPP_Specific	NA,-		0.756101	0.756101	UKBB_PPP	UKBB_PPP	1.30441	5149.8	Deepression_Wray_tall	MRI1	Proteiome	BRAIN DLPFC	MR	ROS/MAP	TwoSampleMR	-0.01	0.03	0.803		35296807	10.1038/s41380-022-01507-9	Deng et all Mol Psychiatry	BRAIN
MRI1	Q9BV20	28469	TRANS	Cognition_Meta	UKBB-PPP_Specific	NA,-		0.756101	0.756101	UKBB_PPP	UKBB_PPP	1.30441	5149.8	Deepression_Wray_tall	MRI1	Transcriptome	BRAIN DLPFC	MR	PsychENCODE	TwoSampleMR	0	0.01	0.856		35296807	10.1038/s41380-022-01507-9	Deng et all Mol Psychiatry	BRAIN
MRI1	Q9BV20	28469	TRANS	Cognition_Meta	UKBB-PPP_Specific	NA,-		0.756101	0.756101	UKBB_PPP	UKBB_PPP	1.30441	5149.8	SCZ_PGC3	MRI1	Transcriptome	DLPFC	SMR	CMC+GTEX	SMR	0.0060972	0.011569	0.598174		35460606	10.1016/j.ajhg.2022.04.004	Jiang eet all Am J Hum Genet	BRAIN
MRI1	Q9BV20	28469	TRANS	Cognition_Meta	UKBB-PPP_Specific	NA,-		0.756101	0.756101	UKBB_PPP	UKBB_PPP	1.30441	5149.8	SCZ_PGC3	MRI1	Transcriptome_Transcriptlvel	DLPFC	SMR	CMC+GTEX	SMR	0.00730365	0.013863	0.598301		35460606	10.1016/j.ajhg.2022.04.004	Jiang eet all Am J Hum Genet	BRAIN
MRI1	Q9BV20	28469	TRANS	Cognition_Meta	UKBB-PPP_Specific	NA,-		0.756101	0.756101	UKBB_PPP	UKBB_PPP	1.30441	5149.8	SCZ_PGC3	MRI1	Transcriptome_Transcriptlvel	DLPFC	SMR	CMC+GTEX	SMR	0.0101234	0.0192352	0.598683		35460606	10.1016/j.ajhg.2022.04.004	Jiang eet all Am J Hum Genet	BRAIN
MRI1	Q9BV20	28469	TRANS	Cognition_Meta	UKBB-PPP_Specific	NA,-		0.756101	0.756101	UKBB_PPP	UKBB_PPP	1.30441	5149.8	SCZ_PGC3	MRI1	Transcriptome_Transcriptlvel	DLPFC	SMR	CMC+GTEX	SMR	0.0179049	0.0341792	0.600382		35460606	10.1016/j.ajhg.2022.04.004	Jiang eet all Am J Hum Genet	BRAIN
MRI1	Q9BV20	28469	TRANS	Cognition_Meta	UKBB-PPP_Specific	NA,-		0.756101	0.756101	UKBB_PPP	UKBB_PPP	1.30441	5149.8	SCZ.Clozuk.2018	MRI1	Transcriptome	BRAIN	SMR	PsychENCODE	SMR	0.0179957	0.0123231	0.144		30545856	10.1126/science.aat8127	Gandal et all science	BRAIN
MRI1	Q9BV20	28469	TRANS	Cognition_Meta	UKBB-PPP_Specific	NA,-		0.756101	0.756101	UKBB_PPP	UKBB_PPP	1.30441	5149.8	BD.PGC.ruderferCell2018	MRI1	Transcriptome	BRAIN	SMR	PsychENCODE	SMR	0.0217439	0.0199006	0.274557		30545856	10.1126/science.aat8127	Gandal et all science	BRAIN
MRI1	Q9BV20	28469	TRANS	Cognition_Meta	UKBB-PPP_Specific	NA,-		0.756101	0.756101	UKBB_PPP	UKBB_PPP	1.30441	5149.8	Depression Howard et all	MRI1	Proteiome	BRAIN DPFC	SMR	ROS/MAP	SMR	-0.00880759	0.0298235	0.767746		33846625	10.1038/s41593-021-00832-6	Wingo Nat Neurosci	BRAIN
MRI1	Q9BV20	28469	TRANS	Cognition_Meta	UKBB-PPP_Specific	NA,-		0.756101	0.756101	UKBB_PPP	UKBB_PPP	1.30441	5149.8	SCZ	MRI1	Proteiome	BLOOD	SMR	eQTLGen	SMR	0.00799601	0.0264601	0.762507		37415601	10.3389/fgene.2023.1191264	Gedik et all Front Genet	BLOOD
MRI1	Q9BV20	28469	TRANS	Cognition_Meta	UKBB-PPP_Specific	NA,-		0.756101	0.756101	UKBB_PPP	UKBB_PPP	1.30441	5149.8	MDD	MRI1	Proteiome	BRAIN	SMR	BrainMeta	SMR	-0.00110868	0.00554353	0.841484		37415601	10.3389/fgene.2023.1191264	Gedik et all Front Genet	BRAIN
MRI1	Q9BV20	28469	TRANS	Cognition_Meta	UKBB-PPP_Specific	NA,-		0.756101	0.756101	UKBB_PPP	UKBB_PPP	1.30441	5149.8	BIP	MRI1	Proteiome	BRAIN	SMR	BrainMeta	SMR	0.00196942	0.0125652	0.875453		37415601	10.3389/fgene.2023.1191264	Gedik et all Front Genet	BRAIN
MRI1	Q9BV20	28469	TRANS	Cognition_Meta	UKBB-PPP_Specific	NA,-		0.756101	0.756101	UKBB_PPP	UKBB_PPP	1.30441	5149.8	SCZ	MRI1	Proteiome	BRAIN	SMR	BrainMeta	SMR	0.00308985	0.010225	0.76251		37415601	10.3389/fgene.2023.1191264	Gedik et all Front Genet	BRAIN
MRI1	Q9BV20	28469	TRANS	Cognition_Meta	UKBB-PPP_Specific	NA,-		0.756101	0.756101	UKBB_PPP	UKBB_PPP	1.30441	5149.8	MDD	MRI1	Proteiome	BLOOD	SMR	eQTLGen	SMR	-0.0165988	0.0123941	0.18049		37415601	10.3389/fgene.2023.1191264	Gedik et all Front Genet	BLOOD
MRI1	Q9BV20	28469	TRANS	Cognition_Meta	UKBB-PPP_Specific	NA,-		0.756101	0.756101	UKBB_PPP	UKBB_PPP	1.30441	5149.8	BIP	MRI1	Proteiome	BLOOD	SMR	eQTLGen	SMR	0.00509652	0.0325166	0.875453		37415601	10.3389/fgene.2023.1191264	Gedik et all Front Genet	BLOOD
MRI1	Q9BV20	28469	TRANS	Cognition_Meta	UKBB-PPP_Specific	NA,-		0.756101	0.756101	UKBB_PPP	UKBB_PPP	1.30441	5149.8	MDD	MRI1	Proteiome	BRAIN	SMR	Wingo et al., 2022, in 722 samples	SMR	-0.00185396	0.00627582	0.767678		37415601	10.3389/fgene.2023.1191264	Gedik et all Front Genet	BRAIN
MRI1	Q9BV20	28469	TRANS	Cognition_Meta	UKBB-PPP_Specific	NA,-		0.756101	0.756101	UKBB_PPP	UKBB_PPP	1.30441	5149.8	BIP	MRI1	Proteiome	BRAIN	SMR	Wingo et al., 2022, in 722 samples	SMR	0.00227998	0.0141192	0.871715		37415601	10.3389/fgene.2023.1191264	Gedik et all Front Genet	BRAIN
MRI1	Q9BV20	28469	TRANS	Cognition_Meta	UKBB-PPP_Specific	NA,-		0.756101	0.756101	UKBB_PPP	UKBB_PPP	1.30441	5149.8	SCZ	MRI1	Proteiome	BRAIN	SMR	Wingo et al., 2022, in 722 samples	SMR	0.00347877	0.0115533	0.763333		37415601	10.3389/fgene.2023.1191264	Gedik et all Front Genet	BRAIN
MRI1	Q9BV20	28469	TRANS	Cognition_Meta	UKBB-PPP_Specific	NA,-		0.756101	0.756101	UKBB_PPP	UKBB_PPP	1.30441	5149.8	SCZ	MRI1	Transcriptome	BRAIN_DLPFC	TWAS	CMC	FUSION	1.41989		0.156		31691811	10.1093/hmg/ddz253	Hall et al Hum Mol Genet	BRAIN
MRI1	Q9BV20	28469	TRANS	Cognition_Meta	UKBB-PPP_Specific	NA,-		0.756101	0.756101	UKBB_PPP	UKBB_PPP	1.30441	5149.8	SCZ.Clozuk.2018	MRI1	Transcriptome	BRAIN	TWAS	PsychENCODE	FUSION	2.57095		0.0101		30545856	10.1126/science.aat8127	Gandal et all science	BRAIN
MRI1	Q9BV20	28469	TRANS	Cognition_Meta	UKBB-PPP_Specific	NA,-		0.756101	0.756101	UKBB_PPP	UKBB_PPP	1.30441	5149.8	SCZ_PGC2+CLOZUK	MRI1	Transcriptome	HIPPO	TWAS	Collado-Torres	FUSION	3.15086		0.00163		31174959	10.1016/j.neuron.2019.05.013	ColladoTorres_neuron_twas etal. Neuron	BRAIN
MRI1	Q9BV20	28469	TRANS	Cognition_Meta	UKBB-PPP_Specific	NA,-		0.756101	0.756101	UKBB_PPP	UKBB_PPP	1.30441	5149.8	Depression Howard et all	MRI1	Proteiome	BRAIN DPFC	PWAS	ROS/MAP	FUSION	-0.2508		0.802		33846625	10.1038/s41593-021-00832-6	Wingo Nat Neurosci	BRAIN
MRI1	Q9BV20	28469	TRANS	Cognition_Meta	UKBB-PPP_Specific	NA,-		0.756101	0.756101	UKBB_PPP	UKBB_PPP	1.30441	5149.8	Depression Howard et all	MRI1	Transcriptome	BRAIN DPFC	TWAS	dPFC of 152 participants of European descent	FUSION	-0.4945		0.62099		33846625	10.1038/s41593-021-00832-6	Wingo Nat Neurosci	BRAIN
MRI1	Q9BV20	28469	TRANS	Cognition_Meta	UKBB-PPP_Specific	NA,-		0.756101	0.756101	UKBB_PPP	UKBB_PPP	1.30441	5149.8	Depression Howard et all	MRI1	Proteiome	BRAIN	PWAS	ROS/MAP	FUSION	-1.02394		0.306		33846625	10.1038/s41593-021-00832-6	Wingo Nat Neurosci	BRAIN
MRI1	Q9BV20	28469	TRANS	Cognition_Meta	UKBB-PPP_Specific	NA,-		0.756101	0.756101	UKBB_PPP	UKBB_PPP	1.30441	5149.8	SCZ	MRI1	Transcriptome	Brain_Frontal_Cortex_BA9	TWAS	GteX	FUSION			0.103		34416157	10.1016/j.ajhg.2021.07.011	Ayg√ºn N et al	Brain
MRI1	Q9BV20	28469	TRANS	Cognition_Meta	UKBB-PPP_Specific	NA,-		0.756101	0.756101	UKBB_PPP	UKBB_PPP	1.30441	5149.8	Schizophrenia	MRI1	Transcriptome	brain caudate nucleus	TWAS	Gtex	Fusion			0.973136		36319771	10.1038/s41593-022-01182-7	Benjamin KJM	brain caudate nucleus
MRI1	Q9BV20	28469	TRANS	Depression_iPSYCH_2023	UKBB-PPP_Specific	NA,+		0.718668	0.718668	UKBB_PPP	UKBB_PPP	1.39853	4894.85	SCZ_PGC3	MRI1	Transcriptome	DLPFC	MR	CMC+GTEX	MendelianRandomization			0.610272		35460606	10.1016/j.ajhg.2022.04.004	Jiang eet all Am J Hum Genet	BRAIN
MRI1	Q9BV20	28469	TRANS	Depression_iPSYCH_2023	UKBB-PPP_Specific	NA,+		0.718668	0.718668	UKBB_PPP	UKBB_PPP	1.39853	4894.85	SCZ_PGC3	MRI1	Transcriptome	DLPFC	MR	CMC+GTEX	MendelianRandomization			0.601523		35460606	10.1016/j.ajhg.2022.04.004	Jiang eet all Am J Hum Genet	BRAIN
MRI1	Q9BV20	28469	TRANS	Depression_iPSYCH_2023	UKBB-PPP_Specific	NA,+		0.718668	0.718668	UKBB_PPP	UKBB_PPP	1.39853	4894.85	SCZ_PGC3	MRI1	Transcriptome	DLPFC	MR	CMC+GTEX	MendelianRandomization			0.210092		35460606	10.1016/j.ajhg.2022.04.004	Jiang eet all Am J Hum Genet	BRAIN
MRI1	Q9BV20	28469	TRANS	Depression_iPSYCH_2023	UKBB-PPP_Specific	NA,+		0.718668	0.718668	UKBB_PPP	UKBB_PPP	1.39853	4894.85	SCZ_PGC3	MRI1	Transcriptome	DLPFC	MR	CMC+GTEX	EMIC			0.52391		35460606	10.1016/j.ajhg.2022.04.004	Jiang eet all Am J Hum Genet	BRAIN
MRI1	Q9BV20	28469	TRANS	Depression_iPSYCH_2023	UKBB-PPP_Specific	NA,+		0.718668	0.718668	UKBB_PPP	UKBB_PPP	1.39853	4894.85	BIP_2019_Stahl_etall	MRI1	Transcriptome	DLPFC	MR	CMC+GTEX	MendelianRandomization			0.369779		35460606	10.1016/j.ajhg.2022.04.004	Jiang eet all Am J Hum Genet	BRAIN
MRI1	Q9BV20	28469	TRANS	Depression_iPSYCH_2023	UKBB-PPP_Specific	NA,+		0.718668	0.718668	UKBB_PPP	UKBB_PPP	1.39853	4894.85	BIP_2019_Stahl_etall	MRI1	Transcriptome	DLPFC	MR	CMC+GTEX	MendelianRandomization			0.155198		35460606	10.1016/j.ajhg.2022.04.004	Jiang eet all Am J Hum Genet	BRAIN
MRI1	Q9BV20	28469	TRANS	Depression_iPSYCH_2023	UKBB-PPP_Specific	NA,+		0.718668	0.718668	UKBB_PPP	UKBB_PPP	1.39853	4894.85	BIP_2019_Stahl_etall	MRI1	Transcriptome	DLPFC	MR	CMC+GTEX	MendelianRandomization			0.803512		35460606	10.1016/j.ajhg.2022.04.004	Jiang eet all Am J Hum Genet	BRAIN
MRI1	Q9BV20	28469	TRANS	Depression_iPSYCH_2023	UKBB-PPP_Specific	NA,+		0.718668	0.718668	UKBB_PPP	UKBB_PPP	1.39853	4894.85	BIP_2019_Stahl_etall	MRI1	Transcriptome	DLPFC	MR	CMC+GTEX	EMIC			0.483017		35460606	10.1016/j.ajhg.2022.04.004	Jiang eet all Am J Hum Genet	BRAIN
MRI1	Q9BV20	28469	TRANS	Depression_iPSYCH_2023	UKBB-PPP_Specific	NA,+		0.718668	0.718668	UKBB_PPP	UKBB_PPP	1.39853	4894.85	Deepression_Wray_tall	MRI1	Proteiome	BRAIN DLPFC	MR	ROS/MAP	TwoSampleMR	-0.01	0.03	0.803		35296807	10.1038/s41380-022-01507-9	Deng et all Mol Psychiatry	BRAIN
MRI1	Q9BV20	28469	TRANS	Depression_iPSYCH_2023	UKBB-PPP_Specific	NA,+		0.718668	0.718668	UKBB_PPP	UKBB_PPP	1.39853	4894.85	Deepression_Wray_tall	MRI1	Transcriptome	BRAIN DLPFC	MR	PsychENCODE	TwoSampleMR	0	0.01	0.856		35296807	10.1038/s41380-022-01507-9	Deng et all Mol Psychiatry	BRAIN
MRI1	Q9BV20	28469	TRANS	Depression_iPSYCH_2023	UKBB-PPP_Specific	NA,+		0.718668	0.718668	UKBB_PPP	UKBB_PPP	1.39853	4894.85	SCZ_PGC3	MRI1	Transcriptome	DLPFC	SMR	CMC+GTEX	SMR	0.0060972	0.011569	0.598174		35460606	10.1016/j.ajhg.2022.04.004	Jiang eet all Am J Hum Genet	BRAIN
MRI1	Q9BV20	28469	TRANS	Depression_iPSYCH_2023	UKBB-PPP_Specific	NA,+		0.718668	0.718668	UKBB_PPP	UKBB_PPP	1.39853	4894.85	SCZ_PGC3	MRI1	Transcriptome_Transcriptlvel	DLPFC	SMR	CMC+GTEX	SMR	0.00730365	0.013863	0.598301		35460606	10.1016/j.ajhg.2022.04.004	Jiang eet all Am J Hum Genet	BRAIN
MRI1	Q9BV20	28469	TRANS	Depression_iPSYCH_2023	UKBB-PPP_Specific	NA,+		0.718668	0.718668	UKBB_PPP	UKBB_PPP	1.39853	4894.85	SCZ_PGC3	MRI1	Transcriptome_Transcriptlvel	DLPFC	SMR	CMC+GTEX	SMR	0.0101234	0.0192352	0.598683		35460606	10.1016/j.ajhg.2022.04.004	Jiang eet all Am J Hum Genet	BRAIN
MRI1	Q9BV20	28469	TRANS	Depression_iPSYCH_2023	UKBB-PPP_Specific	NA,+		0.718668	0.718668	UKBB_PPP	UKBB_PPP	1.39853	4894.85	SCZ_PGC3	MRI1	Transcriptome_Transcriptlvel	DLPFC	SMR	CMC+GTEX	SMR	0.0179049	0.0341792	0.600382		35460606	10.1016/j.ajhg.2022.04.004	Jiang eet all Am J Hum Genet	BRAIN
MRI1	Q9BV20	28469	TRANS	Depression_iPSYCH_2023	UKBB-PPP_Specific	NA,+		0.718668	0.718668	UKBB_PPP	UKBB_PPP	1.39853	4894.85	SCZ.Clozuk.2018	MRI1	Transcriptome	BRAIN	SMR	PsychENCODE	SMR	0.0179957	0.0123231	0.144		30545856	10.1126/science.aat8127	Gandal et all science	BRAIN
MRI1	Q9BV20	28469	TRANS	Depression_iPSYCH_2023	UKBB-PPP_Specific	NA,+		0.718668	0.718668	UKBB_PPP	UKBB_PPP	1.39853	4894.85	BD.PGC.ruderferCell2018	MRI1	Transcriptome	BRAIN	SMR	PsychENCODE	SMR	0.0217439	0.0199006	0.274557		30545856	10.1126/science.aat8127	Gandal et all science	BRAIN
MRI1	Q9BV20	28469	TRANS	Depression_iPSYCH_2023	UKBB-PPP_Specific	NA,+		0.718668	0.718668	UKBB_PPP	UKBB_PPP	1.39853	4894.85	Depression Howard et all	MRI1	Proteiome	BRAIN DPFC	SMR	ROS/MAP	SMR	-0.00880759	0.0298235	0.767746		33846625	10.1038/s41593-021-00832-6	Wingo Nat Neurosci	BRAIN
MRI1	Q9BV20	28469	TRANS	Depression_iPSYCH_2023	UKBB-PPP_Specific	NA,+		0.718668	0.718668	UKBB_PPP	UKBB_PPP	1.39853	4894.85	SCZ	MRI1	Proteiome	BLOOD	SMR	eQTLGen	SMR	0.00799601	0.0264601	0.762507		37415601	10.3389/fgene.2023.1191264	Gedik et all Front Genet	BLOOD
MRI1	Q9BV20	28469	TRANS	Depression_iPSYCH_2023	UKBB-PPP_Specific	NA,+		0.718668	0.718668	UKBB_PPP	UKBB_PPP	1.39853	4894.85	MDD	MRI1	Proteiome	BRAIN	SMR	BrainMeta	SMR	-0.00110868	0.00554353	0.841484		37415601	10.3389/fgene.2023.1191264	Gedik et all Front Genet	BRAIN
MRI1	Q9BV20	28469	TRANS	Depression_iPSYCH_2023	UKBB-PPP_Specific	NA,+		0.718668	0.718668	UKBB_PPP	UKBB_PPP	1.39853	4894.85	BIP	MRI1	Proteiome	BRAIN	SMR	BrainMeta	SMR	0.00196942	0.0125652	0.875453		37415601	10.3389/fgene.2023.1191264	Gedik et all Front Genet	BRAIN
MRI1	Q9BV20	28469	TRANS	Depression_iPSYCH_2023	UKBB-PPP_Specific	NA,+		0.718668	0.718668	UKBB_PPP	UKBB_PPP	1.39853	4894.85	SCZ	MRI1	Proteiome	BRAIN	SMR	BrainMeta	SMR	0.00308985	0.010225	0.76251		37415601	10.3389/fgene.2023.1191264	Gedik et all Front Genet	BRAIN
MRI1	Q9BV20	28469	TRANS	Depression_iPSYCH_2023	UKBB-PPP_Specific	NA,+		0.718668	0.718668	UKBB_PPP	UKBB_PPP	1.39853	4894.85	MDD	MRI1	Proteiome	BLOOD	SMR	eQTLGen	SMR	-0.0165988	0.0123941	0.18049		37415601	10.3389/fgene.2023.1191264	Gedik et all Front Genet	BLOOD
MRI1	Q9BV20	28469	TRANS	Depression_iPSYCH_2023	UKBB-PPP_Specific	NA,+		0.718668	0.718668	UKBB_PPP	UKBB_PPP	1.39853	4894.85	BIP	MRI1	Proteiome	BLOOD	SMR	eQTLGen	SMR	0.00509652	0.0325166	0.875453		37415601	10.3389/fgene.2023.1191264	Gedik et all Front Genet	BLOOD
MRI1	Q9BV20	28469	TRANS	Depression_iPSYCH_2023	UKBB-PPP_Specific	NA,+		0.718668	0.718668	UKBB_PPP	UKBB_PPP	1.39853	4894.85	MDD	MRI1	Proteiome	BRAIN	SMR	Wingo et al., 2022, in 722 samples	SMR	-0.00185396	0.00627582	0.767678		37415601	10.3389/fgene.2023.1191264	Gedik et all Front Genet	BRAIN
MRI1	Q9BV20	28469	TRANS	Depression_iPSYCH_2023	UKBB-PPP_Specific	NA,+		0.718668	0.718668	UKBB_PPP	UKBB_PPP	1.39853	4894.85	BIP	MRI1	Proteiome	BRAIN	SMR	Wingo et al., 2022, in 722 samples	SMR	0.00227998	0.0141192	0.871715		37415601	10.3389/fgene.2023.1191264	Gedik et all Front Genet	BRAIN
MRI1	Q9BV20	28469	TRANS	Depression_iPSYCH_2023	UKBB-PPP_Specific	NA,+		0.718668	0.718668	UKBB_PPP	UKBB_PPP	1.39853	4894.85	SCZ	MRI1	Proteiome	BRAIN	SMR	Wingo et al., 2022, in 722 samples	SMR	0.00347877	0.0115533	0.763333		37415601	10.3389/fgene.2023.1191264	Gedik et all Front Genet	BRAIN
MRI1	Q9BV20	28469	TRANS	Depression_iPSYCH_2023	UKBB-PPP_Specific	NA,+		0.718668	0.718668	UKBB_PPP	UKBB_PPP	1.39853	4894.85	SCZ	MRI1	Transcriptome	BRAIN_DLPFC	TWAS	CMC	FUSION	1.41989		0.156		31691811	10.1093/hmg/ddz253	Hall et al Hum Mol Genet	BRAIN
MRI1	Q9BV20	28469	TRANS	Depression_iPSYCH_2023	UKBB-PPP_Specific	NA,+		0.718668	0.718668	UKBB_PPP	UKBB_PPP	1.39853	4894.85	SCZ.Clozuk.2018	MRI1	Transcriptome	BRAIN	TWAS	PsychENCODE	FUSION	2.57095		0.0101		30545856	10.1126/science.aat8127	Gandal et all science	BRAIN
MRI1	Q9BV20	28469	TRANS	Depression_iPSYCH_2023	UKBB-PPP_Specific	NA,+		0.718668	0.718668	UKBB_PPP	UKBB_PPP	1.39853	4894.85	SCZ_PGC2+CLOZUK	MRI1	Transcriptome	HIPPO	TWAS	Collado-Torres	FUSION	3.15086		0.00163		31174959	10.1016/j.neuron.2019.05.013	ColladoTorres_neuron_twas etal. Neuron	BRAIN
MRI1	Q9BV20	28469	TRANS	Depression_iPSYCH_2023	UKBB-PPP_Specific	NA,+		0.718668	0.718668	UKBB_PPP	UKBB_PPP	1.39853	4894.85	Depression Howard et all	MRI1	Proteiome	BRAIN DPFC	PWAS	ROS/MAP	FUSION	-0.2508		0.802		33846625	10.1038/s41593-021-00832-6	Wingo Nat Neurosci	BRAIN
MRI1	Q9BV20	28469	TRANS	Depression_iPSYCH_2023	UKBB-PPP_Specific	NA,+		0.718668	0.718668	UKBB_PPP	UKBB_PPP	1.39853	4894.85	Depression Howard et all	MRI1	Transcriptome	BRAIN DPFC	TWAS	dPFC of 152 participants of European descent	FUSION	-0.4945		0.62099		33846625	10.1038/s41593-021-00832-6	Wingo Nat Neurosci	BRAIN
MRI1	Q9BV20	28469	TRANS	Depression_iPSYCH_2023	UKBB-PPP_Specific	NA,+		0.718668	0.718668	UKBB_PPP	UKBB_PPP	1.39853	4894.85	Depression Howard et all	MRI1	Proteiome	BRAIN	PWAS	ROS/MAP	FUSION	-1.02394		0.306		33846625	10.1038/s41593-021-00832-6	Wingo Nat Neurosci	BRAIN
MRI1	Q9BV20	28469	TRANS	Depression_iPSYCH_2023	UKBB-PPP_Specific	NA,+		0.718668	0.718668	UKBB_PPP	UKBB_PPP	1.39853	4894.85	SCZ	MRI1	Transcriptome	Brain_Frontal_Cortex_BA9	TWAS	GteX	FUSION			0.103		34416157	10.1016/j.ajhg.2021.07.011	Ayg√ºn N et al	Brain
MRI1	Q9BV20	28469	TRANS	Depression_iPSYCH_2023	UKBB-PPP_Specific	NA,+		0.718668	0.718668	UKBB_PPP	UKBB_PPP	1.39853	4894.85	Schizophrenia	MRI1	Transcriptome	brain caudate nucleus	TWAS	Gtex	Fusion			0.973136		36319771	10.1038/s41593-022-01182-7	Benjamin KJM	brain caudate nucleus
MRI1	Q9BV20	28469	TRANS	PGC3_SCZ_NoUKB	UKBB-PPP_Specific	NA,-		0.00750436	0.00750436	UKBB_PPP	UKBB_PPP	0.229203	51.1122	SCZ_PGC3	MRI1	Transcriptome	DLPFC	MR	CMC+GTEX	MendelianRandomization			0.610272		35460606	10.1016/j.ajhg.2022.04.004	Jiang eet all Am J Hum Genet	BRAIN
MRI1	Q9BV20	28469	TRANS	PGC3_SCZ_NoUKB	UKBB-PPP_Specific	NA,-		0.00750436	0.00750436	UKBB_PPP	UKBB_PPP	0.229203	51.1122	SCZ_PGC3	MRI1	Transcriptome	DLPFC	MR	CMC+GTEX	MendelianRandomization			0.601523		35460606	10.1016/j.ajhg.2022.04.004	Jiang eet all Am J Hum Genet	BRAIN
MRI1	Q9BV20	28469	TRANS	PGC3_SCZ_NoUKB	UKBB-PPP_Specific	NA,-		0.00750436	0.00750436	UKBB_PPP	UKBB_PPP	0.229203	51.1122	SCZ_PGC3	MRI1	Transcriptome	DLPFC	MR	CMC+GTEX	MendelianRandomization			0.210092		35460606	10.1016/j.ajhg.2022.04.004	Jiang eet all Am J Hum Genet	BRAIN
MRI1	Q9BV20	28469	TRANS	PGC3_SCZ_NoUKB	UKBB-PPP_Specific	NA,-		0.00750436	0.00750436	UKBB_PPP	UKBB_PPP	0.229203	51.1122	SCZ_PGC3	MRI1	Transcriptome	DLPFC	MR	CMC+GTEX	EMIC			0.52391		35460606	10.1016/j.ajhg.2022.04.004	Jiang eet all Am J Hum Genet	BRAIN
MRI1	Q9BV20	28469	TRANS	PGC3_SCZ_NoUKB	UKBB-PPP_Specific	NA,-		0.00750436	0.00750436	UKBB_PPP	UKBB_PPP	0.229203	51.1122	BIP_2019_Stahl_etall	MRI1	Transcriptome	DLPFC	MR	CMC+GTEX	MendelianRandomization			0.369779		35460606	10.1016/j.ajhg.2022.04.004	Jiang eet all Am J Hum Genet	BRAIN
MRI1	Q9BV20	28469	TRANS	PGC3_SCZ_NoUKB	UKBB-PPP_Specific	NA,-		0.00750436	0.00750436	UKBB_PPP	UKBB_PPP	0.229203	51.1122	BIP_2019_Stahl_etall	MRI1	Transcriptome	DLPFC	MR	CMC+GTEX	MendelianRandomization			0.155198		35460606	10.1016/j.ajhg.2022.04.004	Jiang eet all Am J Hum Genet	BRAIN
MRI1	Q9BV20	28469	TRANS	PGC3_SCZ_NoUKB	UKBB-PPP_Specific	NA,-		0.00750436	0.00750436	UKBB_PPP	UKBB_PPP	0.229203	51.1122	BIP_2019_Stahl_etall	MRI1	Transcriptome	DLPFC	MR	CMC+GTEX	MendelianRandomization			0.803512		35460606	10.1016/j.ajhg.2022.04.004	Jiang eet all Am J Hum Genet	BRAIN
MRI1	Q9BV20	28469	TRANS	PGC3_SCZ_NoUKB	UKBB-PPP_Specific	NA,-		0.00750436	0.00750436	UKBB_PPP	UKBB_PPP	0.229203	51.1122	BIP_2019_Stahl_etall	MRI1	Transcriptome	DLPFC	MR	CMC+GTEX	EMIC			0.483017		35460606	10.1016/j.ajhg.2022.04.004	Jiang eet all Am J Hum Genet	BRAIN
MRI1	Q9BV20	28469	TRANS	PGC3_SCZ_NoUKB	UKBB-PPP_Specific	NA,-		0.00750436	0.00750436	UKBB_PPP	UKBB_PPP	0.229203	51.1122	Deepression_Wray_tall	MRI1	Proteiome	BRAIN DLPFC	MR	ROS/MAP	TwoSampleMR	-0.01	0.03	0.803		35296807	10.1038/s41380-022-01507-9	Deng et all Mol Psychiatry	BRAIN
MRI1	Q9BV20	28469	TRANS	PGC3_SCZ_NoUKB	UKBB-PPP_Specific	NA,-		0.00750436	0.00750436	UKBB_PPP	UKBB_PPP	0.229203	51.1122	Deepression_Wray_tall	MRI1	Transcriptome	BRAIN DLPFC	MR	PsychENCODE	TwoSampleMR	0	0.01	0.856		35296807	10.1038/s41380-022-01507-9	Deng et all Mol Psychiatry	BRAIN
MRI1	Q9BV20	28469	TRANS	PGC3_SCZ_NoUKB	UKBB-PPP_Specific	NA,-		0.00750436	0.00750436	UKBB_PPP	UKBB_PPP	0.229203	51.1122	SCZ_PGC3	MRI1	Transcriptome	DLPFC	SMR	CMC+GTEX	SMR	0.0060972	0.011569	0.598174		35460606	10.1016/j.ajhg.2022.04.004	Jiang eet all Am J Hum Genet	BRAIN
MRI1	Q9BV20	28469	TRANS	PGC3_SCZ_NoUKB	UKBB-PPP_Specific	NA,-		0.00750436	0.00750436	UKBB_PPP	UKBB_PPP	0.229203	51.1122	SCZ_PGC3	MRI1	Transcriptome_Transcriptlvel	DLPFC	SMR	CMC+GTEX	SMR	0.00730365	0.013863	0.598301		35460606	10.1016/j.ajhg.2022.04.004	Jiang eet all Am J Hum Genet	BRAIN
MRI1	Q9BV20	28469	TRANS	PGC3_SCZ_NoUKB	UKBB-PPP_Specific	NA,-		0.00750436	0.00750436	UKBB_PPP	UKBB_PPP	0.229203	51.1122	SCZ_PGC3	MRI1	Transcriptome_Transcriptlvel	DLPFC	SMR	CMC+GTEX	SMR	0.0101234	0.0192352	0.598683		35460606	10.1016/j.ajhg.2022.04.004	Jiang eet all Am J Hum Genet	BRAIN
MRI1	Q9BV20	28469	TRANS	PGC3_SCZ_NoUKB	UKBB-PPP_Specific	NA,-		0.00750436	0.00750436	UKBB_PPP	UKBB_PPP	0.229203	51.1122	SCZ_PGC3	MRI1	Transcriptome_Transcriptlvel	DLPFC	SMR	CMC+GTEX	SMR	0.0179049	0.0341792	0.600382		35460606	10.1016/j.ajhg.2022.04.004	Jiang eet all Am J Hum Genet	BRAIN
MRI1	Q9BV20	28469	TRANS	PGC3_SCZ_NoUKB	UKBB-PPP_Specific	NA,-		0.00750436	0.00750436	UKBB_PPP	UKBB_PPP	0.229203	51.1122	SCZ.Clozuk.2018	MRI1	Transcriptome	BRAIN	SMR	PsychENCODE	SMR	0.0179957	0.0123231	0.144		30545856	10.1126/science.aat8127	Gandal et all science	BRAIN
MRI1	Q9BV20	28469	TRANS	PGC3_SCZ_NoUKB	UKBB-PPP_Specific	NA,-		0.00750436	0.00750436	UKBB_PPP	UKBB_PPP	0.229203	51.1122	BD.PGC.ruderferCell2018	MRI1	Transcriptome	BRAIN	SMR	PsychENCODE	SMR	0.0217439	0.0199006	0.274557		30545856	10.1126/science.aat8127	Gandal et all science	BRAIN
MRI1	Q9BV20	28469	TRANS	PGC3_SCZ_NoUKB	UKBB-PPP_Specific	NA,-		0.00750436	0.00750436	UKBB_PPP	UKBB_PPP	0.229203	51.1122	Depression Howard et all	MRI1	Proteiome	BRAIN DPFC	SMR	ROS/MAP	SMR	-0.00880759	0.0298235	0.767746		33846625	10.1038/s41593-021-00832-6	Wingo Nat Neurosci	BRAIN
MRI1	Q9BV20	28469	TRANS	PGC3_SCZ_NoUKB	UKBB-PPP_Specific	NA,-		0.00750436	0.00750436	UKBB_PPP	UKBB_PPP	0.229203	51.1122	SCZ	MRI1	Proteiome	BLOOD	SMR	eQTLGen	SMR	0.00799601	0.0264601	0.762507		37415601	10.3389/fgene.2023.1191264	Gedik et all Front Genet	BLOOD
MRI1	Q9BV20	28469	TRANS	PGC3_SCZ_NoUKB	UKBB-PPP_Specific	NA,-		0.00750436	0.00750436	UKBB_PPP	UKBB_PPP	0.229203	51.1122	MDD	MRI1	Proteiome	BRAIN	SMR	BrainMeta	SMR	-0.00110868	0.00554353	0.841484		37415601	10.3389/fgene.2023.1191264	Gedik et all Front Genet	BRAIN
MRI1	Q9BV20	28469	TRANS	PGC3_SCZ_NoUKB	UKBB-PPP_Specific	NA,-		0.00750436	0.00750436	UKBB_PPP	UKBB_PPP	0.229203	51.1122	BIP	MRI1	Proteiome	BRAIN	SMR	BrainMeta	SMR	0.00196942	0.0125652	0.875453		37415601	10.3389/fgene.2023.1191264	Gedik et all Front Genet	BRAIN
MRI1	Q9BV20	28469	TRANS	PGC3_SCZ_NoUKB	UKBB-PPP_Specific	NA,-		0.00750436	0.00750436	UKBB_PPP	UKBB_PPP	0.229203	51.1122	SCZ	MRI1	Proteiome	BRAIN	SMR	BrainMeta	SMR	0.00308985	0.010225	0.76251		37415601	10.3389/fgene.2023.1191264	Gedik et all Front Genet	BRAIN
MRI1	Q9BV20	28469	TRANS	PGC3_SCZ_NoUKB	UKBB-PPP_Specific	NA,-		0.00750436	0.00750436	UKBB_PPP	UKBB_PPP	0.229203	51.1122	MDD	MRI1	Proteiome	BLOOD	SMR	eQTLGen	SMR	-0.0165988	0.0123941	0.18049		37415601	10.3389/fgene.2023.1191264	Gedik et all Front Genet	BLOOD
MRI1	Q9BV20	28469	TRANS	PGC3_SCZ_NoUKB	UKBB-PPP_Specific	NA,-		0.00750436	0.00750436	UKBB_PPP	UKBB_PPP	0.229203	51.1122	BIP	MRI1	Proteiome	BLOOD	SMR	eQTLGen	SMR	0.00509652	0.0325166	0.875453		37415601	10.3389/fgene.2023.1191264	Gedik et all Front Genet	BLOOD
MRI1	Q9BV20	28469	TRANS	PGC3_SCZ_NoUKB	UKBB-PPP_Specific	NA,-		0.00750436	0.00750436	UKBB_PPP	UKBB_PPP	0.229203	51.1122	MDD	MRI1	Proteiome	BRAIN	SMR	Wingo et al., 2022, in 722 samples	SMR	-0.00185396	0.00627582	0.767678		37415601	10.3389/fgene.2023.1191264	Gedik et all Front Genet	BRAIN
MRI1	Q9BV20	28469	TRANS	PGC3_SCZ_NoUKB	UKBB-PPP_Specific	NA,-		0.00750436	0.00750436	UKBB_PPP	UKBB_PPP	0.229203	51.1122	BIP	MRI1	Proteiome	BRAIN	SMR	Wingo et al., 2022, in 722 samples	SMR	0.00227998	0.0141192	0.871715		37415601	10.3389/fgene.2023.1191264	Gedik et all Front Genet	BRAIN
MRI1	Q9BV20	28469	TRANS	PGC3_SCZ_NoUKB	UKBB-PPP_Specific	NA,-		0.00750436	0.00750436	UKBB_PPP	UKBB_PPP	0.229203	51.1122	SCZ	MRI1	Proteiome	BRAIN	SMR	Wingo et al., 2022, in 722 samples	SMR	0.00347877	0.0115533	0.763333		37415601	10.3389/fgene.2023.1191264	Gedik et all Front Genet	BRAIN
MRI1	Q9BV20	28469	TRANS	PGC3_SCZ_NoUKB	UKBB-PPP_Specific	NA,-		0.00750436	0.00750436	UKBB_PPP	UKBB_PPP	0.229203	51.1122	SCZ	MRI1	Transcriptome	BRAIN_DLPFC	TWAS	CMC	FUSION	1.41989		0.156		31691811	10.1093/hmg/ddz253	Hall et al Hum Mol Genet	BRAIN
MRI1	Q9BV20	28469	TRANS	PGC3_SCZ_NoUKB	UKBB-PPP_Specific	NA,-		0.00750436	0.00750436	UKBB_PPP	UKBB_PPP	0.229203	51.1122	SCZ.Clozuk.2018	MRI1	Transcriptome	BRAIN	TWAS	PsychENCODE	FUSION	2.57095		0.0101		30545856	10.1126/science.aat8127	Gandal et all science	BRAIN
MRI1	Q9BV20	28469	TRANS	PGC3_SCZ_NoUKB	UKBB-PPP_Specific	NA,-		0.00750436	0.00750436	UKBB_PPP	UKBB_PPP	0.229203	51.1122	SCZ_PGC2+CLOZUK	MRI1	Transcriptome	HIPPO	TWAS	Collado-Torres	FUSION	3.15086		0.00163		31174959	10.1016/j.neuron.2019.05.013	ColladoTorres_neuron_twas etal. Neuron	BRAIN
MRI1	Q9BV20	28469	TRANS	PGC3_SCZ_NoUKB	UKBB-PPP_Specific	NA,-		0.00750436	0.00750436	UKBB_PPP	UKBB_PPP	0.229203	51.1122	Depression Howard et all	MRI1	Proteiome	BRAIN DPFC	PWAS	ROS/MAP	FUSION	-0.2508		0.802		33846625	10.1038/s41593-021-00832-6	Wingo Nat Neurosci	BRAIN
MRI1	Q9BV20	28469	TRANS	PGC3_SCZ_NoUKB	UKBB-PPP_Specific	NA,-		0.00750436	0.00750436	UKBB_PPP	UKBB_PPP	0.229203	51.1122	Depression Howard et all	MRI1	Transcriptome	BRAIN DPFC	TWAS	dPFC of 152 participants of European descent	FUSION	-0.4945		0.62099		33846625	10.1038/s41593-021-00832-6	Wingo Nat Neurosci	BRAIN
MRI1	Q9BV20	28469	TRANS	PGC3_SCZ_NoUKB	UKBB-PPP_Specific	NA,-		0.00750436	0.00750436	UKBB_PPP	UKBB_PPP	0.229203	51.1122	Depression Howard et all	MRI1	Proteiome	BRAIN	PWAS	ROS/MAP	FUSION	-1.02394		0.306		33846625	10.1038/s41593-021-00832-6	Wingo Nat Neurosci	BRAIN
MRI1	Q9BV20	28469	TRANS	PGC3_SCZ_NoUKB	UKBB-PPP_Specific	NA,-		0.00750436	0.00750436	UKBB_PPP	UKBB_PPP	0.229203	51.1122	SCZ	MRI1	Transcriptome	Brain_Frontal_Cortex_BA9	TWAS	GteX	FUSION			0.103		34416157	10.1016/j.ajhg.2021.07.011	Ayg√ºn N et al	Brain
MRI1	Q9BV20	28469	TRANS	PGC3_SCZ_NoUKB	UKBB-PPP_Specific	NA,-		0.00750436	0.00750436	UKBB_PPP	UKBB_PPP	0.229203	51.1122	Schizophrenia	MRI1	Transcriptome	brain caudate nucleus	TWAS	Gtex	Fusion			0.973136		36319771	10.1038/s41593-022-01182-7	Benjamin KJM	brain caudate nucleus
MRPL2	Q5T653	14056	TRANS	BIP_PGC3_noukb	DECODE_Specific	+,NA		0.0685377	0.0685377	DECODE	DECODE	0.287622	466.81	SCZ_PGC3	MRPL2	Transcriptome_Transcriptlvel	DLPFC	SMR	CMC+GTEX	SMR	-0.126717	0.0422744	0.00272206		35460606	10.1016/j.ajhg.2022.04.004	Jiang eet all Am J Hum Genet	BRAIN
MRPL2	Q5T653	14056	TRANS	BIP_PGC3_noukb	DECODE_Specific	+,NA		0.0685377	0.0685377	DECODE	DECODE	0.287622	466.81	SCZ	MRPL2	Proteiome	BLOOD	SMR	eQTLGen	SMR	0.0193168	0.0459276	0.674053		37415601	10.3389/fgene.2023.1191264	Gedik et all Front Genet	BLOOD
MRPL2	Q5T653	14056	TRANS	BIP_PGC3_noukb	DECODE_Specific	+,NA		0.0685377	0.0685377	DECODE	DECODE	0.287622	466.81	MDD	MRPL2	Proteiome	BLOOD	SMR	eQTLGen	SMR	0.00341955	0.0234488	0.884055		37415601	10.3389/fgene.2023.1191264	Gedik et all Front Genet	BLOOD
MRPL2	Q5T653	14056	TRANS	BIP_PGC3_noukb	DECODE_Specific	+,NA		0.0685377	0.0685377	DECODE	DECODE	0.287622	466.81	BIP	MRPL2	Proteiome	BLOOD	SMR	eQTLGen	SMR	-0.0161429	0.0517867	0.755254		37415601	10.3389/fgene.2023.1191264	Gedik et all Front Genet	BLOOD
MRPL2	Q5T653	14056	TRANS	BIP_PGC3_noukb	DECODE_Specific	+,NA		0.0685377	0.0685377	DECODE	DECODE	0.287622	466.81	SCZ1	MRPL2	Transcriptome		TWAS	YFS/NTR	aSPU			1e-07		29411426	10.1002/gepi.22110	Wu et all Genet Epidemiol
MRPL2	Q5T653	14056	TRANS	BIP_PGC3_noukb	DECODE_Specific	+,NA		0.0685377	0.0685377	DECODE	DECODE	0.287622	466.81	SCZ1	MRPL2	Transcriptome		TWAS	YFS/NTR	TWAS			0.000134969		29411426	10.1002/gepi.22110	Wu et all Genet Epidemiol
MRPL2	Q5T653	14056	TRANS	BIP_PGC3_noukb	DECODE_Specific	+,NA		0.0685377	0.0685377	DECODE	DECODE	0.287622	466.81	SCZ1	MRPL2	Transcriptome		TWAS	YFS/NTR	SSU			4.73354e-08		29411426	10.1002/gepi.22110	Wu et all Genet Epidemiol
MRPL2	Q5T653	14056	TRANS	Cognition_Meta	DECODE_Specific	+,NA		0.0058269	0.0058269	DECODE	DECODE	0.081998	39.687	SCZ_PGC3	MRPL2	Transcriptome_Transcriptlvel	DLPFC	SMR	CMC+GTEX	SMR	-0.126717	0.0422744	0.00272206		35460606	10.1016/j.ajhg.2022.04.004	Jiang eet all Am J Hum Genet	BRAIN
MRPL2	Q5T653	14056	TRANS	Cognition_Meta	DECODE_Specific	+,NA		0.0058269	0.0058269	DECODE	DECODE	0.081998	39.687	SCZ	MRPL2	Proteiome	BLOOD	SMR	eQTLGen	SMR	0.0193168	0.0459276	0.674053		37415601	10.3389/fgene.2023.1191264	Gedik et all Front Genet	BLOOD
MRPL2	Q5T653	14056	TRANS	Cognition_Meta	DECODE_Specific	+,NA		0.0058269	0.0058269	DECODE	DECODE	0.081998	39.687	MDD	MRPL2	Proteiome	BLOOD	SMR	eQTLGen	SMR	0.00341955	0.0234488	0.884055		37415601	10.3389/fgene.2023.1191264	Gedik et all Front Genet	BLOOD
MRPL2	Q5T653	14056	TRANS	Cognition_Meta	DECODE_Specific	+,NA		0.0058269	0.0058269	DECODE	DECODE	0.081998	39.687	BIP	MRPL2	Proteiome	BLOOD	SMR	eQTLGen	SMR	-0.0161429	0.0517867	0.755254		37415601	10.3389/fgene.2023.1191264	Gedik et all Front Genet	BLOOD
MRPL2	Q5T653	14056	TRANS	Cognition_Meta	DECODE_Specific	+,NA		0.0058269	0.0058269	DECODE	DECODE	0.081998	39.687	SCZ1	MRPL2	Transcriptome		TWAS	YFS/NTR	aSPU			1e-07		29411426	10.1002/gepi.22110	Wu et all Genet Epidemiol
MRPL2	Q5T653	14056	TRANS	Cognition_Meta	DECODE_Specific	+,NA		0.0058269	0.0058269	DECODE	DECODE	0.081998	39.687	SCZ1	MRPL2	Transcriptome		TWAS	YFS/NTR	TWAS			0.000134969		29411426	10.1002/gepi.22110	Wu et all Genet Epidemiol
MRPL2	Q5T653	14056	TRANS	Cognition_Meta	DECODE_Specific	+,NA		0.0058269	0.0058269	DECODE	DECODE	0.081998	39.687	SCZ1	MRPL2	Transcriptome		TWAS	YFS/NTR	SSU			4.73354e-08		29411426	10.1002/gepi.22110	Wu et all Genet Epidemiol
MRPL2	Q5T653	14056	TRANS	Depression_iPSYCH_2023	DECODE_Specific	-,NA		0.502533	0.502533	DECODE	DECODE	1.42615	3422.75	SCZ_PGC3	MRPL2	Transcriptome_Transcriptlvel	DLPFC	SMR	CMC+GTEX	SMR	-0.126717	0.0422744	0.00272206		35460606	10.1016/j.ajhg.2022.04.004	Jiang eet all Am J Hum Genet	BRAIN
MRPL2	Q5T653	14056	TRANS	Depression_iPSYCH_2023	DECODE_Specific	-,NA		0.502533	0.502533	DECODE	DECODE	1.42615	3422.75	SCZ	MRPL2	Proteiome	BLOOD	SMR	eQTLGen	SMR	0.0193168	0.0459276	0.674053		37415601	10.3389/fgene.2023.1191264	Gedik et all Front Genet	BLOOD
MRPL2	Q5T653	14056	TRANS	Depression_iPSYCH_2023	DECODE_Specific	-,NA		0.502533	0.502533	DECODE	DECODE	1.42615	3422.75	MDD	MRPL2	Proteiome	BLOOD	SMR	eQTLGen	SMR	0.00341955	0.0234488	0.884055		37415601	10.3389/fgene.2023.1191264	Gedik et all Front Genet	BLOOD
MRPL2	Q5T653	14056	TRANS	Depression_iPSYCH_2023	DECODE_Specific	-,NA		0.502533	0.502533	DECODE	DECODE	1.42615	3422.75	BIP	MRPL2	Proteiome	BLOOD	SMR	eQTLGen	SMR	-0.0161429	0.0517867	0.755254		37415601	10.3389/fgene.2023.1191264	Gedik et all Front Genet	BLOOD
MRPL2	Q5T653	14056	TRANS	Depression_iPSYCH_2023	DECODE_Specific	-,NA		0.502533	0.502533	DECODE	DECODE	1.42615	3422.75	SCZ1	MRPL2	Transcriptome		TWAS	YFS/NTR	aSPU			1e-07		29411426	10.1002/gepi.22110	Wu et all Genet Epidemiol
MRPL2	Q5T653	14056	TRANS	Depression_iPSYCH_2023	DECODE_Specific	-,NA		0.502533	0.502533	DECODE	DECODE	1.42615	3422.75	SCZ1	MRPL2	Transcriptome		TWAS	YFS/NTR	TWAS			0.000134969		29411426	10.1002/gepi.22110	Wu et all Genet Epidemiol
MRPL2	Q5T653	14056	TRANS	Depression_iPSYCH_2023	DECODE_Specific	-,NA		0.502533	0.502533	DECODE	DECODE	1.42615	3422.75	SCZ1	MRPL2	Transcriptome		TWAS	YFS/NTR	SSU			4.73354e-08		29411426	10.1002/gepi.22110	Wu et all Genet Epidemiol
MRPL2	Q5T653	14056	TRANS	PGC3_SCZ_NoUKB	DECODE_Specific	+,NA		0.0546178	0.0546178	DECODE	DECODE	0.273934	372.002	SCZ_PGC3	MRPL2	Transcriptome_Transcriptlvel	DLPFC	SMR	CMC+GTEX	SMR	-0.126717	0.0422744	0.00272206		35460606	10.1016/j.ajhg.2022.04.004	Jiang eet all Am J Hum Genet	BRAIN
MRPL2	Q5T653	14056	TRANS	PGC3_SCZ_NoUKB	DECODE_Specific	+,NA		0.0546178	0.0546178	DECODE	DECODE	0.273934	372.002	SCZ	MRPL2	Proteiome	BLOOD	SMR	eQTLGen	SMR	0.0193168	0.0459276	0.674053		37415601	10.3389/fgene.2023.1191264	Gedik et all Front Genet	BLOOD
MRPL2	Q5T653	14056	TRANS	PGC3_SCZ_NoUKB	DECODE_Specific	+,NA		0.0546178	0.0546178	DECODE	DECODE	0.273934	372.002	MDD	MRPL2	Proteiome	BLOOD	SMR	eQTLGen	SMR	0.00341955	0.0234488	0.884055		37415601	10.3389/fgene.2023.1191264	Gedik et all Front Genet	BLOOD
MRPL2	Q5T653	14056	TRANS	PGC3_SCZ_NoUKB	DECODE_Specific	+,NA		0.0546178	0.0546178	DECODE	DECODE	0.273934	372.002	BIP	MRPL2	Proteiome	BLOOD	SMR	eQTLGen	SMR	-0.0161429	0.0517867	0.755254		37415601	10.3389/fgene.2023.1191264	Gedik et all Front Genet	BLOOD
MRPL2	Q5T653	14056	TRANS	PGC3_SCZ_NoUKB	DECODE_Specific	+,NA		0.0546178	0.0546178	DECODE	DECODE	0.273934	372.002	SCZ1	MRPL2	Transcriptome		TWAS	YFS/NTR	aSPU			1e-07		29411426	10.1002/gepi.22110	Wu et all Genet Epidemiol
MRPL2	Q5T653	14056	TRANS	PGC3_SCZ_NoUKB	DECODE_Specific	+,NA		0.0546178	0.0546178	DECODE	DECODE	0.273934	372.002	SCZ1	MRPL2	Transcriptome		TWAS	YFS/NTR	TWAS			0.000134969		29411426	10.1002/gepi.22110	Wu et all Genet Epidemiol
MRPL2	Q5T653	14056	TRANS	PGC3_SCZ_NoUKB	DECODE_Specific	+,NA		0.0546178	0.0546178	DECODE	DECODE	0.273934	372.002	SCZ1	MRPL2	Transcriptome		TWAS	YFS/NTR	SSU			4.73354e-08		29411426	10.1002/gepi.22110	Wu et all Genet Epidemiol
MRPL21	Q7Z2W9	14479	TRANS	BIP_PGC3_noukb	DECODE_Specific	+,NA		0.146869	0.146869	DECODE	DECODE	0.427307	1000.33	SCZ_PGC3	MRPL21	Transcriptome	DLPFC	MR	CMC+GTEX	MendelianRandomization			0.0140703		35460606	10.1016/j.ajhg.2022.04.004	Jiang eet all Am J Hum Genet	BRAIN
MRPL21	Q7Z2W9	14479	TRANS	BIP_PGC3_noukb	DECODE_Specific	+,NA		0.146869	0.146869	DECODE	DECODE	0.427307	1000.33	SCZ_PGC3	MRPL21	Transcriptome	DLPFC	MR	CMC+GTEX	MendelianRandomization			0.00276319		35460606	10.1016/j.ajhg.2022.04.004	Jiang eet all Am J Hum Genet	BRAIN
MRPL21	Q7Z2W9	14479	TRANS	BIP_PGC3_noukb	DECODE_Specific	+,NA		0.146869	0.146869	DECODE	DECODE	0.427307	1000.33	SCZ_PGC3	MRPL21	Transcriptome	DLPFC	MR	CMC+GTEX	MendelianRandomization			1.19016e-13		35460606	10.1016/j.ajhg.2022.04.004	Jiang eet all Am J Hum Genet	BRAIN
MRPL21	Q7Z2W9	14479	TRANS	BIP_PGC3_noukb	DECODE_Specific	+,NA		0.146869	0.146869	DECODE	DECODE	0.427307	1000.33	SCZ_PGC3	MRPL21	Transcriptome	DLPFC	MR	CMC+GTEX	EMIC			0.354464		35460606	10.1016/j.ajhg.2022.04.004	Jiang eet all Am J Hum Genet	BRAIN
MRPL21	Q7Z2W9	14479	TRANS	BIP_PGC3_noukb	DECODE_Specific	+,NA		0.146869	0.146869	DECODE	DECODE	0.427307	1000.33	BIP_2019_Stahl_etall	MRPL21	Transcriptome	DLPFC	MR	CMC+GTEX	MendelianRandomization			0.00579921		35460606	10.1016/j.ajhg.2022.04.004	Jiang eet all Am J Hum Genet	BRAIN
MRPL21	Q7Z2W9	14479	TRANS	BIP_PGC3_noukb	DECODE_Specific	+,NA		0.146869	0.146869	DECODE	DECODE	0.427307	1000.33	BIP_2019_Stahl_etall	MRPL21	Transcriptome	DLPFC	MR	CMC+GTEX	MendelianRandomization			0.00278402		35460606	10.1016/j.ajhg.2022.04.004	Jiang eet all Am J Hum Genet	BRAIN
MRPL21	Q7Z2W9	14479	TRANS	BIP_PGC3_noukb	DECODE_Specific	+,NA		0.146869	0.146869	DECODE	DECODE	0.427307	1000.33	BIP_2019_Stahl_etall	MRPL21	Transcriptome	DLPFC	MR	CMC+GTEX	MendelianRandomization			0.000101256		35460606	10.1016/j.ajhg.2022.04.004	Jiang eet all Am J Hum Genet	BRAIN
MRPL21	Q7Z2W9	14479	TRANS	BIP_PGC3_noukb	DECODE_Specific	+,NA		0.146869	0.146869	DECODE	DECODE	0.427307	1000.33	BIP_2019_Stahl_etall	MRPL21	Transcriptome	DLPFC	MR	CMC+GTEX	EMIC			0.145495		35460606	10.1016/j.ajhg.2022.04.004	Jiang eet all Am J Hum Genet	BRAIN
MRPL21	Q7Z2W9	14479	TRANS	BIP_PGC3_noukb	DECODE_Specific	+,NA		0.146869	0.146869	DECODE	DECODE	0.427307	1000.33	Deepression_Wray_tall	MRPL21	Transcriptome	BRAIN DLPFC	MR	PsychENCODE	TwoSampleMR	0	0	0.782		35296807	10.1038/s41380-022-01507-9	Deng et all Mol Psychiatry	BRAIN
MRPL21	Q7Z2W9	14479	TRANS	BIP_PGC3_noukb	DECODE_Specific	+,NA		0.146869	0.146869	DECODE	DECODE	0.427307	1000.33	Deepression_Wray_tall	MRPL21	Transcriptome	BLOOD	MR	GTEx	TwoSampleMR	0	0.01	0.702		35296807	10.1038/s41380-022-01507-9	Deng et all Mol Psychiatry	BLOOD
MRPL21	Q7Z2W9	14479	TRANS	BIP_PGC3_noukb	DECODE_Specific	+,NA		0.146869	0.146869	DECODE	DECODE	0.427307	1000.33	SCZ_PGC3	MRPL21	Transcriptome	DLPFC	SMR	CMC+GTEX	SMR	0.00959773	0.00812001	0.237211		35460606	10.1016/j.ajhg.2022.04.004	Jiang eet all Am J Hum Genet	BRAIN
MRPL21	Q7Z2W9	14479	TRANS	BIP_PGC3_noukb	DECODE_Specific	+,NA		0.146869	0.146869	DECODE	DECODE	0.427307	1000.33	SCZ_PGC3	MRPL21	Transcriptome_Transcriptlvel	DLPFC	SMR	CMC+GTEX	SMR	0.0100889	0.00930277	0.278141		35460606	10.1016/j.ajhg.2022.04.004	Jiang eet all Am J Hum Genet	BRAIN
MRPL21	Q7Z2W9	14479	TRANS	BIP_PGC3_noukb	DECODE_Specific	+,NA		0.146869	0.146869	DECODE	DECODE	0.427307	1000.33	SCZ_PGC3	MRPL21	Transcriptome_Transcriptlvel	DLPFC	SMR	CMC+GTEX	SMR	0.0106642	0.00983601	0.278276		35460606	10.1016/j.ajhg.2022.04.004	Jiang eet all Am J Hum Genet	BRAIN
MRPL21	Q7Z2W9	14479	TRANS	BIP_PGC3_noukb	DECODE_Specific	+,NA		0.146869	0.146869	DECODE	DECODE	0.427307	1000.33	SCZ_PGC3	MRPL21	Transcriptome_Transcriptlvel	DLPFC	SMR	CMC+GTEX	SMR	0.0110492	0.0101932	0.278372		35460606	10.1016/j.ajhg.2022.04.004	Jiang eet all Am J Hum Genet	BRAIN
MRPL21	Q7Z2W9	14479	TRANS	BIP_PGC3_noukb	DECODE_Specific	+,NA		0.146869	0.146869	DECODE	DECODE	0.427307	1000.33	SCZ_PGC3	MRPL21	Transcriptome_Transcriptlvel	DLPFC	SMR	CMC+GTEX	SMR	0.014184	0.0131095	0.279269		35460606	10.1016/j.ajhg.2022.04.004	Jiang eet all Am J Hum Genet	BRAIN
MRPL21	Q7Z2W9	14479	TRANS	BIP_PGC3_noukb	DECODE_Specific	+,NA		0.146869	0.146869	DECODE	DECODE	0.427307	1000.33	SCZ.Clozuk.2018	MRPL21	Transcriptome	BRAIN	SMR	PsychENCODE	SMR	0.00230285	0.00847165	0.786		30545856	10.1126/science.aat8127	Gandal et all science	BRAIN
MRPL21	Q7Z2W9	14479	TRANS	BIP_PGC3_noukb	DECODE_Specific	+,NA		0.146869	0.146869	DECODE	DECODE	0.427307	1000.33	BD.PGC.ruderferCell2018	MRPL21	Transcriptome	BRAIN	SMR	PsychENCODE	SMR	0.0160592	0.0131825	0.223141		30545856	10.1126/science.aat8127	Gandal et all science	BRAIN
MRPL21	Q7Z2W9	14479	TRANS	BIP_PGC3_noukb	DECODE_Specific	+,NA		0.146869	0.146869	DECODE	DECODE	0.427307	1000.33	MDD	MRPL21	Proteiome	BRAIN	SMR	BrainMeta	SMR	0.00191397	0.00391137	0.624605		37415601	10.3389/fgene.2023.1191264	Gedik et all Front Genet	BRAIN
MRPL21	Q7Z2W9	14479	TRANS	BIP_PGC3_noukb	DECODE_Specific	+,NA		0.146869	0.146869	DECODE	DECODE	0.427307	1000.33	BIP	MRPL21	Proteiome	BRAIN	SMR	BrainMeta	SMR	0.0118976	0.00840873	0.157093		37415601	10.3389/fgene.2023.1191264	Gedik et all Front Genet	BRAIN
MRPL21	Q7Z2W9	14479	TRANS	BIP_PGC3_noukb	DECODE_Specific	+,NA		0.146869	0.146869	DECODE	DECODE	0.427307	1000.33	SCZ	MRPL21	Proteiome	BRAIN	SMR	BrainMeta	SMR	0.00517386	0.00699103	0.459257		37415601	10.3389/fgene.2023.1191264	Gedik et all Front Genet	BRAIN
MRPL21	Q7Z2W9	14479	TRANS	BIP_PGC3_noukb	DECODE_Specific	+,NA		0.146869	0.146869	DECODE	DECODE	0.427307	1000.33	MDD	MRPL21	Proteiome	BLOOD	SMR	eQTLGen	SMR	0.00270699	0.00605856	0.655016		37415601	10.3389/fgene.2023.1191264	Gedik et all Front Genet	BLOOD
MRPL21	Q7Z2W9	14479	TRANS	BIP_PGC3_noukb	DECODE_Specific	+,NA		0.146869	0.146869	DECODE	DECODE	0.427307	1000.33	BIP	MRPL21	Proteiome	BLOOD	SMR	eQTLGen	SMR	0.0176545	0.0128915	0.170854		37415601	10.3389/fgene.2023.1191264	Gedik et all Front Genet	BLOOD
MRPL21	Q7Z2W9	14479	TRANS	BIP_PGC3_noukb	DECODE_Specific	+,NA		0.146869	0.146869	DECODE	DECODE	0.427307	1000.33	SCZ	MRPL21	Transcriptome	BRAIN_DLPFC	TWAS	CMC	FUSION	0.27881		0.78		31691811	10.1093/hmg/ddz253	Hall et al Hum Mol Genet	BRAIN
MRPL21	Q7Z2W9	14479	TRANS	BIP_PGC3_noukb	DECODE_Specific	+,NA		0.146869	0.146869	DECODE	DECODE	0.427307	1000.33	SCZ.Clozuk.2018	MRPL21	Transcriptome	BRAIN	TWAS	PsychENCODE	FUSION	0.175658		0.861		30545856	10.1126/science.aat8127	Gandal et all science	BRAIN
MRPL21	Q7Z2W9	14479	TRANS	BIP_PGC3_noukb	DECODE_Specific	+,NA		0.146869	0.146869	DECODE	DECODE	0.427307	1000.33	BD.PGC.ruderferCell2018	MRPL21	Transcriptome	BRAIN	TWAS	PsychENCODE	FUSION	1.28193		0.2		30545856	10.1126/science.aat8127	Gandal et all science	BRAIN
MRPL21	Q7Z2W9	14479	TRANS	BIP_PGC3_noukb	DECODE_Specific	+,NA		0.146869	0.146869	DECODE	DECODE	0.427307	1000.33	Depression Howard et all	MRPL21	Proteiome	BRAIN	PWAS	ROS/MAP	FUSION	0.196861		0.844		33846625	10.1038/s41593-021-00832-6	Wingo Nat Neurosci	BRAIN
MRPL21	Q7Z2W9	14479	TRANS	BIP_PGC3_noukb	DECODE_Specific	+,NA		0.146869	0.146869	DECODE	DECODE	0.427307	1000.33	SCZ	MRPL21	Transcriptome	Brain_Frontal_Cortex_BA9	TWAS	GteX	FUSION			0.792		34416157	10.1016/j.ajhg.2021.07.011	Ayg√ºn N et al	Brain
MRPL21	Q7Z2W9	14479	TRANS	BIP_PGC3_noukb	DECODE_Specific	+,NA		0.146869	0.146869	DECODE	DECODE	0.427307	1000.33	Schizophrenia	MRPL21	Transcriptome	brain caudate nucleus	TWAS	Gtex	Fusion			0.49118		36319771	10.1038/s41593-022-01182-7	Benjamin KJM	brain caudate nucleus
MRPL21	Q7Z2W9	14479	TRANS	Cognition_Meta	DECODE_Specific	-,NA		0.180575	0.180575	DECODE	DECODE	0.690953	1229.9	SCZ_PGC3	MRPL21	Transcriptome	DLPFC	MR	CMC+GTEX	MendelianRandomization			0.0140703		35460606	10.1016/j.ajhg.2022.04.004	Jiang eet all Am J Hum Genet	BRAIN
MRPL21	Q7Z2W9	14479	TRANS	Cognition_Meta	DECODE_Specific	-,NA		0.180575	0.180575	DECODE	DECODE	0.690953	1229.9	SCZ_PGC3	MRPL21	Transcriptome	DLPFC	MR	CMC+GTEX	MendelianRandomization			0.00276319		35460606	10.1016/j.ajhg.2022.04.004	Jiang eet all Am J Hum Genet	BRAIN
MRPL21	Q7Z2W9	14479	TRANS	Cognition_Meta	DECODE_Specific	-,NA		0.180575	0.180575	DECODE	DECODE	0.690953	1229.9	SCZ_PGC3	MRPL21	Transcriptome	DLPFC	MR	CMC+GTEX	MendelianRandomization			1.19016e-13		35460606	10.1016/j.ajhg.2022.04.004	Jiang eet all Am J Hum Genet	BRAIN
MRPL21	Q7Z2W9	14479	TRANS	Cognition_Meta	DECODE_Specific	-,NA		0.180575	0.180575	DECODE	DECODE	0.690953	1229.9	SCZ_PGC3	MRPL21	Transcriptome	DLPFC	MR	CMC+GTEX	EMIC			0.354464		35460606	10.1016/j.ajhg.2022.04.004	Jiang eet all Am J Hum Genet	BRAIN
MRPL21	Q7Z2W9	14479	TRANS	Cognition_Meta	DECODE_Specific	-,NA		0.180575	0.180575	DECODE	DECODE	0.690953	1229.9	BIP_2019_Stahl_etall	MRPL21	Transcriptome	DLPFC	MR	CMC+GTEX	MendelianRandomization			0.00579921		35460606	10.1016/j.ajhg.2022.04.004	Jiang eet all Am J Hum Genet	BRAIN
MRPL21	Q7Z2W9	14479	TRANS	Cognition_Meta	DECODE_Specific	-,NA		0.180575	0.180575	DECODE	DECODE	0.690953	1229.9	BIP_2019_Stahl_etall	MRPL21	Transcriptome	DLPFC	MR	CMC+GTEX	MendelianRandomization			0.00278402		35460606	10.1016/j.ajhg.2022.04.004	Jiang eet all Am J Hum Genet	BRAIN
MRPL21	Q7Z2W9	14479	TRANS	Cognition_Meta	DECODE_Specific	-,NA		0.180575	0.180575	DECODE	DECODE	0.690953	1229.9	BIP_2019_Stahl_etall	MRPL21	Transcriptome	DLPFC	MR	CMC+GTEX	MendelianRandomization			0.000101256		35460606	10.1016/j.ajhg.2022.04.004	Jiang eet all Am J Hum Genet	BRAIN
MRPL21	Q7Z2W9	14479	TRANS	Cognition_Meta	DECODE_Specific	-,NA		0.180575	0.180575	DECODE	DECODE	0.690953	1229.9	BIP_2019_Stahl_etall	MRPL21	Transcriptome	DLPFC	MR	CMC+GTEX	EMIC			0.145495		35460606	10.1016/j.ajhg.2022.04.004	Jiang eet all Am J Hum Genet	BRAIN
MRPL21	Q7Z2W9	14479	TRANS	Cognition_Meta	DECODE_Specific	-,NA		0.180575	0.180575	DECODE	DECODE	0.690953	1229.9	Deepression_Wray_tall	MRPL21	Transcriptome	BRAIN DLPFC	MR	PsychENCODE	TwoSampleMR	0	0	0.782		35296807	10.1038/s41380-022-01507-9	Deng et all Mol Psychiatry	BRAIN
MRPL21	Q7Z2W9	14479	TRANS	Cognition_Meta	DECODE_Specific	-,NA		0.180575	0.180575	DECODE	DECODE	0.690953	1229.9	Deepression_Wray_tall	MRPL21	Transcriptome	BLOOD	MR	GTEx	TwoSampleMR	0	0.01	0.702		35296807	10.1038/s41380-022-01507-9	Deng et all Mol Psychiatry	BLOOD
MRPL21	Q7Z2W9	14479	TRANS	Cognition_Meta	DECODE_Specific	-,NA		0.180575	0.180575	DECODE	DECODE	0.690953	1229.9	SCZ_PGC3	MRPL21	Transcriptome	DLPFC	SMR	CMC+GTEX	SMR	0.00959773	0.00812001	0.237211		35460606	10.1016/j.ajhg.2022.04.004	Jiang eet all Am J Hum Genet	BRAIN
MRPL21	Q7Z2W9	14479	TRANS	Cognition_Meta	DECODE_Specific	-,NA		0.180575	0.180575	DECODE	DECODE	0.690953	1229.9	SCZ_PGC3	MRPL21	Transcriptome_Transcriptlvel	DLPFC	SMR	CMC+GTEX	SMR	0.0100889	0.00930277	0.278141		35460606	10.1016/j.ajhg.2022.04.004	Jiang eet all Am J Hum Genet	BRAIN
MRPL21	Q7Z2W9	14479	TRANS	Cognition_Meta	DECODE_Specific	-,NA		0.180575	0.180575	DECODE	DECODE	0.690953	1229.9	SCZ_PGC3	MRPL21	Transcriptome_Transcriptlvel	DLPFC	SMR	CMC+GTEX	SMR	0.0106642	0.00983601	0.278276		35460606	10.1016/j.ajhg.2022.04.004	Jiang eet all Am J Hum Genet	BRAIN
MRPL21	Q7Z2W9	14479	TRANS	Cognition_Meta	DECODE_Specific	-,NA		0.180575	0.180575	DECODE	DECODE	0.690953	1229.9	SCZ_PGC3	MRPL21	Transcriptome_Transcriptlvel	DLPFC	SMR	CMC+GTEX	SMR	0.0110492	0.0101932	0.278372		35460606	10.1016/j.ajhg.2022.04.004	Jiang eet all Am J Hum Genet	BRAIN
MRPL21	Q7Z2W9	14479	TRANS	Cognition_Meta	DECODE_Specific	-,NA		0.180575	0.180575	DECODE	DECODE	0.690953	1229.9	SCZ_PGC3	MRPL21	Transcriptome_Transcriptlvel	DLPFC	SMR	CMC+GTEX	SMR	0.014184	0.0131095	0.279269		35460606	10.1016/j.ajhg.2022.04.004	Jiang eet all Am J Hum Genet	BRAIN
MRPL21	Q7Z2W9	14479	TRANS	Cognition_Meta	DECODE_Specific	-,NA		0.180575	0.180575	DECODE	DECODE	0.690953	1229.9	SCZ.Clozuk.2018	MRPL21	Transcriptome	BRAIN	SMR	PsychENCODE	SMR	0.00230285	0.00847165	0.786		30545856	10.1126/science.aat8127	Gandal et all science	BRAIN
MRPL21	Q7Z2W9	14479	TRANS	Cognition_Meta	DECODE_Specific	-,NA		0.180575	0.180575	DECODE	DECODE	0.690953	1229.9	BD.PGC.ruderferCell2018	MRPL21	Transcriptome	BRAIN	SMR	PsychENCODE	SMR	0.0160592	0.0131825	0.223141		30545856	10.1126/science.aat8127	Gandal et all science	BRAIN
MRPL21	Q7Z2W9	14479	TRANS	Cognition_Meta	DECODE_Specific	-,NA		0.180575	0.180575	DECODE	DECODE	0.690953	1229.9	MDD	MRPL21	Proteiome	BRAIN	SMR	BrainMeta	SMR	0.00191397	0.00391137	0.624605		37415601	10.3389/fgene.2023.1191264	Gedik et all Front Genet	BRAIN
MRPL21	Q7Z2W9	14479	TRANS	Cognition_Meta	DECODE_Specific	-,NA		0.180575	0.180575	DECODE	DECODE	0.690953	1229.9	BIP	MRPL21	Proteiome	BRAIN	SMR	BrainMeta	SMR	0.0118976	0.00840873	0.157093		37415601	10.3389/fgene.2023.1191264	Gedik et all Front Genet	BRAIN
MRPL21	Q7Z2W9	14479	TRANS	Cognition_Meta	DECODE_Specific	-,NA		0.180575	0.180575	DECODE	DECODE	0.690953	1229.9	SCZ	MRPL21	Proteiome	BRAIN	SMR	BrainMeta	SMR	0.00517386	0.00699103	0.459257		37415601	10.3389/fgene.2023.1191264	Gedik et all Front Genet	BRAIN
MRPL21	Q7Z2W9	14479	TRANS	Cognition_Meta	DECODE_Specific	-,NA		0.180575	0.180575	DECODE	DECODE	0.690953	1229.9	MDD	MRPL21	Proteiome	BLOOD	SMR	eQTLGen	SMR	0.00270699	0.00605856	0.655016		37415601	10.3389/fgene.2023.1191264	Gedik et all Front Genet	BLOOD
MRPL21	Q7Z2W9	14479	TRANS	Cognition_Meta	DECODE_Specific	-,NA		0.180575	0.180575	DECODE	DECODE	0.690953	1229.9	BIP	MRPL21	Proteiome	BLOOD	SMR	eQTLGen	SMR	0.0176545	0.0128915	0.170854		37415601	10.3389/fgene.2023.1191264	Gedik et all Front Genet	BLOOD
MRPL21	Q7Z2W9	14479	TRANS	Cognition_Meta	DECODE_Specific	-,NA		0.180575	0.180575	DECODE	DECODE	0.690953	1229.9	SCZ	MRPL21	Transcriptome	BRAIN_DLPFC	TWAS	CMC	FUSION	0.27881		0.78		31691811	10.1093/hmg/ddz253	Hall et al Hum Mol Genet	BRAIN
MRPL21	Q7Z2W9	14479	TRANS	Cognition_Meta	DECODE_Specific	-,NA		0.180575	0.180575	DECODE	DECODE	0.690953	1229.9	SCZ.Clozuk.2018	MRPL21	Transcriptome	BRAIN	TWAS	PsychENCODE	FUSION	0.175658		0.861		30545856	10.1126/science.aat8127	Gandal et all science	BRAIN
MRPL21	Q7Z2W9	14479	TRANS	Cognition_Meta	DECODE_Specific	-,NA		0.180575	0.180575	DECODE	DECODE	0.690953	1229.9	BD.PGC.ruderferCell2018	MRPL21	Transcriptome	BRAIN	TWAS	PsychENCODE	FUSION	1.28193		0.2		30545856	10.1126/science.aat8127	Gandal et all science	BRAIN
MRPL21	Q7Z2W9	14479	TRANS	Cognition_Meta	DECODE_Specific	-,NA		0.180575	0.180575	DECODE	DECODE	0.690953	1229.9	Depression Howard et all	MRPL21	Proteiome	BRAIN	PWAS	ROS/MAP	FUSION	0.196861		0.844		33846625	10.1038/s41593-021-00832-6	Wingo Nat Neurosci	BRAIN
MRPL21	Q7Z2W9	14479	TRANS	Cognition_Meta	DECODE_Specific	-,NA		0.180575	0.180575	DECODE	DECODE	0.690953	1229.9	SCZ	MRPL21	Transcriptome	Brain_Frontal_Cortex_BA9	TWAS	GteX	FUSION			0.792		34416157	10.1016/j.ajhg.2021.07.011	Ayg√ºn N et al	Brain
MRPL21	Q7Z2W9	14479	TRANS	Cognition_Meta	DECODE_Specific	-,NA		0.180575	0.180575	DECODE	DECODE	0.690953	1229.9	Schizophrenia	MRPL21	Transcriptome	brain caudate nucleus	TWAS	Gtex	Fusion			0.49118		36319771	10.1038/s41593-022-01182-7	Benjamin KJM	brain caudate nucleus
MRPL21	Q7Z2W9	14479	TRANS	Depression_iPSYCH_2023	DECODE_Specific	+,NA		0.378412	0.378412	DECODE	DECODE	1.55356	2577.36	SCZ_PGC3	MRPL21	Transcriptome	DLPFC	MR	CMC+GTEX	MendelianRandomization			0.0140703		35460606	10.1016/j.ajhg.2022.04.004	Jiang eet all Am J Hum Genet	BRAIN
MRPL21	Q7Z2W9	14479	TRANS	Depression_iPSYCH_2023	DECODE_Specific	+,NA		0.378412	0.378412	DECODE	DECODE	1.55356	2577.36	SCZ_PGC3	MRPL21	Transcriptome	DLPFC	MR	CMC+GTEX	MendelianRandomization			0.00276319		35460606	10.1016/j.ajhg.2022.04.004	Jiang eet all Am J Hum Genet	BRAIN
MRPL21	Q7Z2W9	14479	TRANS	Depression_iPSYCH_2023	DECODE_Specific	+,NA		0.378412	0.378412	DECODE	DECODE	1.55356	2577.36	SCZ_PGC3	MRPL21	Transcriptome	DLPFC	MR	CMC+GTEX	MendelianRandomization			1.19016e-13		35460606	10.1016/j.ajhg.2022.04.004	Jiang eet all Am J Hum Genet	BRAIN
MRPL21	Q7Z2W9	14479	TRANS	Depression_iPSYCH_2023	DECODE_Specific	+,NA		0.378412	0.378412	DECODE	DECODE	1.55356	2577.36	SCZ_PGC3	MRPL21	Transcriptome	DLPFC	MR	CMC+GTEX	EMIC			0.354464		35460606	10.1016/j.ajhg.2022.04.004	Jiang eet all Am J Hum Genet	BRAIN
MRPL21	Q7Z2W9	14479	TRANS	Depression_iPSYCH_2023	DECODE_Specific	+,NA		0.378412	0.378412	DECODE	DECODE	1.55356	2577.36	BIP_2019_Stahl_etall	MRPL21	Transcriptome	DLPFC	MR	CMC+GTEX	MendelianRandomization			0.00579921		35460606	10.1016/j.ajhg.2022.04.004	Jiang eet all Am J Hum Genet	BRAIN
MRPL21	Q7Z2W9	14479	TRANS	Depression_iPSYCH_2023	DECODE_Specific	+,NA		0.378412	0.378412	DECODE	DECODE	1.55356	2577.36	BIP_2019_Stahl_etall	MRPL21	Transcriptome	DLPFC	MR	CMC+GTEX	MendelianRandomization			0.00278402		35460606	10.1016/j.ajhg.2022.04.004	Jiang eet all Am J Hum Genet	BRAIN
MRPL21	Q7Z2W9	14479	TRANS	Depression_iPSYCH_2023	DECODE_Specific	+,NA		0.378412	0.378412	DECODE	DECODE	1.55356	2577.36	BIP_2019_Stahl_etall	MRPL21	Transcriptome	DLPFC	MR	CMC+GTEX	MendelianRandomization			0.000101256		35460606	10.1016/j.ajhg.2022.04.004	Jiang eet all Am J Hum Genet	BRAIN
MRPL21	Q7Z2W9	14479	TRANS	Depression_iPSYCH_2023	DECODE_Specific	+,NA		0.378412	0.378412	DECODE	DECODE	1.55356	2577.36	BIP_2019_Stahl_etall	MRPL21	Transcriptome	DLPFC	MR	CMC+GTEX	EMIC			0.145495		35460606	10.1016/j.ajhg.2022.04.004	Jiang eet all Am J Hum Genet	BRAIN
MRPL21	Q7Z2W9	14479	TRANS	Depression_iPSYCH_2023	DECODE_Specific	+,NA		0.378412	0.378412	DECODE	DECODE	1.55356	2577.36	Deepression_Wray_tall	MRPL21	Transcriptome	BRAIN DLPFC	MR	PsychENCODE	TwoSampleMR	0	0	0.782		35296807	10.1038/s41380-022-01507-9	Deng et all Mol Psychiatry	BRAIN
MRPL21	Q7Z2W9	14479	TRANS	Depression_iPSYCH_2023	DECODE_Specific	+,NA		0.378412	0.378412	DECODE	DECODE	1.55356	2577.36	Deepression_Wray_tall	MRPL21	Transcriptome	BLOOD	MR	GTEx	TwoSampleMR	0	0.01	0.702		35296807	10.1038/s41380-022-01507-9	Deng et all Mol Psychiatry	BLOOD
MRPL21	Q7Z2W9	14479	TRANS	Depression_iPSYCH_2023	DECODE_Specific	+,NA		0.378412	0.378412	DECODE	DECODE	1.55356	2577.36	SCZ_PGC3	MRPL21	Transcriptome	DLPFC	SMR	CMC+GTEX	SMR	0.00959773	0.00812001	0.237211		35460606	10.1016/j.ajhg.2022.04.004	Jiang eet all Am J Hum Genet	BRAIN
MRPL21	Q7Z2W9	14479	TRANS	Depression_iPSYCH_2023	DECODE_Specific	+,NA		0.378412	0.378412	DECODE	DECODE	1.55356	2577.36	SCZ_PGC3	MRPL21	Transcriptome_Transcriptlvel	DLPFC	SMR	CMC+GTEX	SMR	0.0100889	0.00930277	0.278141		35460606	10.1016/j.ajhg.2022.04.004	Jiang eet all Am J Hum Genet	BRAIN
MRPL21	Q7Z2W9	14479	TRANS	Depression_iPSYCH_2023	DECODE_Specific	+,NA		0.378412	0.378412	DECODE	DECODE	1.55356	2577.36	SCZ_PGC3	MRPL21	Transcriptome_Transcriptlvel	DLPFC	SMR	CMC+GTEX	SMR	0.0106642	0.00983601	0.278276		35460606	10.1016/j.ajhg.2022.04.004	Jiang eet all Am J Hum Genet	BRAIN
MRPL21	Q7Z2W9	14479	TRANS	Depression_iPSYCH_2023	DECODE_Specific	+,NA		0.378412	0.378412	DECODE	DECODE	1.55356	2577.36	SCZ_PGC3	MRPL21	Transcriptome_Transcriptlvel	DLPFC	SMR	CMC+GTEX	SMR	0.0110492	0.0101932	0.278372		35460606	10.1016/j.ajhg.2022.04.004	Jiang eet all Am J Hum Genet	BRAIN
MRPL21	Q7Z2W9	14479	TRANS	Depression_iPSYCH_2023	DECODE_Specific	+,NA		0.378412	0.378412	DECODE	DECODE	1.55356	2577.36	SCZ_PGC3	MRPL21	Transcriptome_Transcriptlvel	DLPFC	SMR	CMC+GTEX	SMR	0.014184	0.0131095	0.279269		35460606	10.1016/j.ajhg.2022.04.004	Jiang eet all Am J Hum Genet	BRAIN
MRPL21	Q7Z2W9	14479	TRANS	Depression_iPSYCH_2023	DECODE_Specific	+,NA		0.378412	0.378412	DECODE	DECODE	1.55356	2577.36	SCZ.Clozuk.2018	MRPL21	Transcriptome	BRAIN	SMR	PsychENCODE	SMR	0.00230285	0.00847165	0.786		30545856	10.1126/science.aat8127	Gandal et all science	BRAIN
MRPL21	Q7Z2W9	14479	TRANS	Depression_iPSYCH_2023	DECODE_Specific	+,NA		0.378412	0.378412	DECODE	DECODE	1.55356	2577.36	BD.PGC.ruderferCell2018	MRPL21	Transcriptome	BRAIN	SMR	PsychENCODE	SMR	0.0160592	0.0131825	0.223141		30545856	10.1126/science.aat8127	Gandal et all science	BRAIN
MRPL21	Q7Z2W9	14479	TRANS	Depression_iPSYCH_2023	DECODE_Specific	+,NA		0.378412	0.378412	DECODE	DECODE	1.55356	2577.36	MDD	MRPL21	Proteiome	BRAIN	SMR	BrainMeta	SMR	0.00191397	0.00391137	0.624605		37415601	10.3389/fgene.2023.1191264	Gedik et all Front Genet	BRAIN
MRPL21	Q7Z2W9	14479	TRANS	Depression_iPSYCH_2023	DECODE_Specific	+,NA		0.378412	0.378412	DECODE	DECODE	1.55356	2577.36	BIP	MRPL21	Proteiome	BRAIN	SMR	BrainMeta	SMR	0.0118976	0.00840873	0.157093		37415601	10.3389/fgene.2023.1191264	Gedik et all Front Genet	BRAIN
MRPL21	Q7Z2W9	14479	TRANS	Depression_iPSYCH_2023	DECODE_Specific	+,NA		0.378412	0.378412	DECODE	DECODE	1.55356	2577.36	SCZ	MRPL21	Proteiome	BRAIN	SMR	BrainMeta	SMR	0.00517386	0.00699103	0.459257		37415601	10.3389/fgene.2023.1191264	Gedik et all Front Genet	BRAIN
MRPL21	Q7Z2W9	14479	TRANS	Depression_iPSYCH_2023	DECODE_Specific	+,NA		0.378412	0.378412	DECODE	DECODE	1.55356	2577.36	MDD	MRPL21	Proteiome	BLOOD	SMR	eQTLGen	SMR	0.00270699	0.00605856	0.655016		37415601	10.3389/fgene.2023.1191264	Gedik et all Front Genet	BLOOD
MRPL21	Q7Z2W9	14479	TRANS	Depression_iPSYCH_2023	DECODE_Specific	+,NA		0.378412	0.378412	DECODE	DECODE	1.55356	2577.36	BIP	MRPL21	Proteiome	BLOOD	SMR	eQTLGen	SMR	0.0176545	0.0128915	0.170854		37415601	10.3389/fgene.2023.1191264	Gedik et all Front Genet	BLOOD
MRPL21	Q7Z2W9	14479	TRANS	Depression_iPSYCH_2023	DECODE_Specific	+,NA		0.378412	0.378412	DECODE	DECODE	1.55356	2577.36	SCZ	MRPL21	Transcriptome	BRAIN_DLPFC	TWAS	CMC	FUSION	0.27881		0.78		31691811	10.1093/hmg/ddz253	Hall et al Hum Mol Genet	BRAIN
MRPL21	Q7Z2W9	14479	TRANS	Depression_iPSYCH_2023	DECODE_Specific	+,NA		0.378412	0.378412	DECODE	DECODE	1.55356	2577.36	SCZ.Clozuk.2018	MRPL21	Transcriptome	BRAIN	TWAS	PsychENCODE	FUSION	0.175658		0.861		30545856	10.1126/science.aat8127	Gandal et all science	BRAIN
MRPL21	Q7Z2W9	14479	TRANS	Depression_iPSYCH_2023	DECODE_Specific	+,NA		0.378412	0.378412	DECODE	DECODE	1.55356	2577.36	BD.PGC.ruderferCell2018	MRPL21	Transcriptome	BRAIN	TWAS	PsychENCODE	FUSION	1.28193		0.2		30545856	10.1126/science.aat8127	Gandal et all science	BRAIN
MRPL21	Q7Z2W9	14479	TRANS	Depression_iPSYCH_2023	DECODE_Specific	+,NA		0.378412	0.378412	DECODE	DECODE	1.55356	2577.36	Depression Howard et all	MRPL21	Proteiome	BRAIN	PWAS	ROS/MAP	FUSION	0.196861		0.844		33846625	10.1038/s41593-021-00832-6	Wingo Nat Neurosci	BRAIN
MRPL21	Q7Z2W9	14479	TRANS	Depression_iPSYCH_2023	DECODE_Specific	+,NA		0.378412	0.378412	DECODE	DECODE	1.55356	2577.36	SCZ	MRPL21	Transcriptome	Brain_Frontal_Cortex_BA9	TWAS	GteX	FUSION			0.792		34416157	10.1016/j.ajhg.2021.07.011	Ayg√ºn N et al	Brain
MRPL21	Q7Z2W9	14479	TRANS	Depression_iPSYCH_2023	DECODE_Specific	+,NA		0.378412	0.378412	DECODE	DECODE	1.55356	2577.36	Schizophrenia	MRPL21	Transcriptome	brain caudate nucleus	TWAS	Gtex	Fusion			0.49118		36319771	10.1038/s41593-022-01182-7	Benjamin KJM	brain caudate nucleus
MRPL21	Q7Z2W9	14479	TRANS	PGC3_SCZ_NoUKB	DECODE_Specific	+,NA		0.183407	0.183407	DECODE	DECODE	0.582642	1249.19	SCZ_PGC3	MRPL21	Transcriptome	DLPFC	MR	CMC+GTEX	MendelianRandomization			0.0140703		35460606	10.1016/j.ajhg.2022.04.004	Jiang eet all Am J Hum Genet	BRAIN
MRPL21	Q7Z2W9	14479	TRANS	PGC3_SCZ_NoUKB	DECODE_Specific	+,NA		0.183407	0.183407	DECODE	DECODE	0.582642	1249.19	SCZ_PGC3	MRPL21	Transcriptome	DLPFC	MR	CMC+GTEX	MendelianRandomization			0.00276319		35460606	10.1016/j.ajhg.2022.04.004	Jiang eet all Am J Hum Genet	BRAIN
MRPL21	Q7Z2W9	14479	TRANS	PGC3_SCZ_NoUKB	DECODE_Specific	+,NA		0.183407	0.183407	DECODE	DECODE	0.582642	1249.19	SCZ_PGC3	MRPL21	Transcriptome	DLPFC	MR	CMC+GTEX	MendelianRandomization			1.19016e-13		35460606	10.1016/j.ajhg.2022.04.004	Jiang eet all Am J Hum Genet	BRAIN
MRPL21	Q7Z2W9	14479	TRANS	PGC3_SCZ_NoUKB	DECODE_Specific	+,NA		0.183407	0.183407	DECODE	DECODE	0.582642	1249.19	SCZ_PGC3	MRPL21	Transcriptome	DLPFC	MR	CMC+GTEX	EMIC			0.354464		35460606	10.1016/j.ajhg.2022.04.004	Jiang eet all Am J Hum Genet	BRAIN
MRPL21	Q7Z2W9	14479	TRANS	PGC3_SCZ_NoUKB	DECODE_Specific	+,NA		0.183407	0.183407	DECODE	DECODE	0.582642	1249.19	BIP_2019_Stahl_etall	MRPL21	Transcriptome	DLPFC	MR	CMC+GTEX	MendelianRandomization			0.00579921		35460606	10.1016/j.ajhg.2022.04.004	Jiang eet all Am J Hum Genet	BRAIN
MRPL21	Q7Z2W9	14479	TRANS	PGC3_SCZ_NoUKB	DECODE_Specific	+,NA		0.183407	0.183407	DECODE	DECODE	0.582642	1249.19	BIP_2019_Stahl_etall	MRPL21	Transcriptome	DLPFC	MR	CMC+GTEX	MendelianRandomization			0.00278402		35460606	10.1016/j.ajhg.2022.04.004	Jiang eet all Am J Hum Genet	BRAIN
MRPL21	Q7Z2W9	14479	TRANS	PGC3_SCZ_NoUKB	DECODE_Specific	+,NA		0.183407	0.183407	DECODE	DECODE	0.582642	1249.19	BIP_2019_Stahl_etall	MRPL21	Transcriptome	DLPFC	MR	CMC+GTEX	MendelianRandomization			0.000101256		35460606	10.1016/j.ajhg.2022.04.004	Jiang eet all Am J Hum Genet	BRAIN
MRPL21	Q7Z2W9	14479	TRANS	PGC3_SCZ_NoUKB	DECODE_Specific	+,NA		0.183407	0.183407	DECODE	DECODE	0.582642	1249.19	BIP_2019_Stahl_etall	MRPL21	Transcriptome	DLPFC	MR	CMC+GTEX	EMIC			0.145495		35460606	10.1016/j.ajhg.2022.04.004	Jiang eet all Am J Hum Genet	BRAIN
MRPL21	Q7Z2W9	14479	TRANS	PGC3_SCZ_NoUKB	DECODE_Specific	+,NA		0.183407	0.183407	DECODE	DECODE	0.582642	1249.19	Deepression_Wray_tall	MRPL21	Transcriptome	BRAIN DLPFC	MR	PsychENCODE	TwoSampleMR	0	0	0.782		35296807	10.1038/s41380-022-01507-9	Deng et all Mol Psychiatry	BRAIN
MRPL21	Q7Z2W9	14479	TRANS	PGC3_SCZ_NoUKB	DECODE_Specific	+,NA		0.183407	0.183407	DECODE	DECODE	0.582642	1249.19	Deepression_Wray_tall	MRPL21	Transcriptome	BLOOD	MR	GTEx	TwoSampleMR	0	0.01	0.702		35296807	10.1038/s41380-022-01507-9	Deng et all Mol Psychiatry	BLOOD
MRPL21	Q7Z2W9	14479	TRANS	PGC3_SCZ_NoUKB	DECODE_Specific	+,NA		0.183407	0.183407	DECODE	DECODE	0.582642	1249.19	SCZ_PGC3	MRPL21	Transcriptome	DLPFC	SMR	CMC+GTEX	SMR	0.00959773	0.00812001	0.237211		35460606	10.1016/j.ajhg.2022.04.004	Jiang eet all Am J Hum Genet	BRAIN
MRPL21	Q7Z2W9	14479	TRANS	PGC3_SCZ_NoUKB	DECODE_Specific	+,NA		0.183407	0.183407	DECODE	DECODE	0.582642	1249.19	SCZ_PGC3	MRPL21	Transcriptome_Transcriptlvel	DLPFC	SMR	CMC+GTEX	SMR	0.0100889	0.00930277	0.278141		35460606	10.1016/j.ajhg.2022.04.004	Jiang eet all Am J Hum Genet	BRAIN
MRPL21	Q7Z2W9	14479	TRANS	PGC3_SCZ_NoUKB	DECODE_Specific	+,NA		0.183407	0.183407	DECODE	DECODE	0.582642	1249.19	SCZ_PGC3	MRPL21	Transcriptome_Transcriptlvel	DLPFC	SMR	CMC+GTEX	SMR	0.0106642	0.00983601	0.278276		35460606	10.1016/j.ajhg.2022.04.004	Jiang eet all Am J Hum Genet	BRAIN
MRPL21	Q7Z2W9	14479	TRANS	PGC3_SCZ_NoUKB	DECODE_Specific	+,NA		0.183407	0.183407	DECODE	DECODE	0.582642	1249.19	SCZ_PGC3	MRPL21	Transcriptome_Transcriptlvel	DLPFC	SMR	CMC+GTEX	SMR	0.0110492	0.0101932	0.278372		35460606	10.1016/j.ajhg.2022.04.004	Jiang eet all Am J Hum Genet	BRAIN
MRPL21	Q7Z2W9	14479	TRANS	PGC3_SCZ_NoUKB	DECODE_Specific	+,NA		0.183407	0.183407	DECODE	DECODE	0.582642	1249.19	SCZ_PGC3	MRPL21	Transcriptome_Transcriptlvel	DLPFC	SMR	CMC+GTEX	SMR	0.014184	0.0131095	0.279269		35460606	10.1016/j.ajhg.2022.04.004	Jiang eet all Am J Hum Genet	BRAIN
MRPL21	Q7Z2W9	14479	TRANS	PGC3_SCZ_NoUKB	DECODE_Specific	+,NA		0.183407	0.183407	DECODE	DECODE	0.582642	1249.19	SCZ.Clozuk.2018	MRPL21	Transcriptome	BRAIN	SMR	PsychENCODE	SMR	0.00230285	0.00847165	0.786		30545856	10.1126/science.aat8127	Gandal et all science	BRAIN
MRPL21	Q7Z2W9	14479	TRANS	PGC3_SCZ_NoUKB	DECODE_Specific	+,NA		0.183407	0.183407	DECODE	DECODE	0.582642	1249.19	BD.PGC.ruderferCell2018	MRPL21	Transcriptome	BRAIN	SMR	PsychENCODE	SMR	0.0160592	0.0131825	0.223141		30545856	10.1126/science.aat8127	Gandal et all science	BRAIN
MRPL21	Q7Z2W9	14479	TRANS	PGC3_SCZ_NoUKB	DECODE_Specific	+,NA		0.183407	0.183407	DECODE	DECODE	0.582642	1249.19	MDD	MRPL21	Proteiome	BRAIN	SMR	BrainMeta	SMR	0.00191397	0.00391137	0.624605		37415601	10.3389/fgene.2023.1191264	Gedik et all Front Genet	BRAIN
MRPL21	Q7Z2W9	14479	TRANS	PGC3_SCZ_NoUKB	DECODE_Specific	+,NA		0.183407	0.183407	DECODE	DECODE	0.582642	1249.19	BIP	MRPL21	Proteiome	BRAIN	SMR	BrainMeta	SMR	0.0118976	0.00840873	0.157093		37415601	10.3389/fgene.2023.1191264	Gedik et all Front Genet	BRAIN
MRPL21	Q7Z2W9	14479	TRANS	PGC3_SCZ_NoUKB	DECODE_Specific	+,NA		0.183407	0.183407	DECODE	DECODE	0.582642	1249.19	SCZ	MRPL21	Proteiome	BRAIN	SMR	BrainMeta	SMR	0.00517386	0.00699103	0.459257		37415601	10.3389/fgene.2023.1191264	Gedik et all Front Genet	BRAIN
MRPL21	Q7Z2W9	14479	TRANS	PGC3_SCZ_NoUKB	DECODE_Specific	+,NA		0.183407	0.183407	DECODE	DECODE	0.582642	1249.19	MDD	MRPL21	Proteiome	BLOOD	SMR	eQTLGen	SMR	0.00270699	0.00605856	0.655016		37415601	10.3389/fgene.2023.1191264	Gedik et all Front Genet	BLOOD
MRPL21	Q7Z2W9	14479	TRANS	PGC3_SCZ_NoUKB	DECODE_Specific	+,NA		0.183407	0.183407	DECODE	DECODE	0.582642	1249.19	BIP	MRPL21	Proteiome	BLOOD	SMR	eQTLGen	SMR	0.0176545	0.0128915	0.170854		37415601	10.3389/fgene.2023.1191264	Gedik et all Front Genet	BLOOD
MRPL21	Q7Z2W9	14479	TRANS	PGC3_SCZ_NoUKB	DECODE_Specific	+,NA		0.183407	0.183407	DECODE	DECODE	0.582642	1249.19	SCZ	MRPL21	Transcriptome	BRAIN_DLPFC	TWAS	CMC	FUSION	0.27881		0.78		31691811	10.1093/hmg/ddz253	Hall et al Hum Mol Genet	BRAIN
MRPL21	Q7Z2W9	14479	TRANS	PGC3_SCZ_NoUKB	DECODE_Specific	+,NA		0.183407	0.183407	DECODE	DECODE	0.582642	1249.19	SCZ.Clozuk.2018	MRPL21	Transcriptome	BRAIN	TWAS	PsychENCODE	FUSION	0.175658		0.861		30545856	10.1126/science.aat8127	Gandal et all science	BRAIN
MRPL21	Q7Z2W9	14479	TRANS	PGC3_SCZ_NoUKB	DECODE_Specific	+,NA		0.183407	0.183407	DECODE	DECODE	0.582642	1249.19	BD.PGC.ruderferCell2018	MRPL21	Transcriptome	BRAIN	TWAS	PsychENCODE	FUSION	1.28193		0.2		30545856	10.1126/science.aat8127	Gandal et all science	BRAIN
MRPL21	Q7Z2W9	14479	TRANS	PGC3_SCZ_NoUKB	DECODE_Specific	+,NA		0.183407	0.183407	DECODE	DECODE	0.582642	1249.19	Depression Howard et all	MRPL21	Proteiome	BRAIN	PWAS	ROS/MAP	FUSION	0.196861		0.844		33846625	10.1038/s41593-021-00832-6	Wingo Nat Neurosci	BRAIN
MRPL21	Q7Z2W9	14479	TRANS	PGC3_SCZ_NoUKB	DECODE_Specific	+,NA		0.183407	0.183407	DECODE	DECODE	0.582642	1249.19	SCZ	MRPL21	Transcriptome	Brain_Frontal_Cortex_BA9	TWAS	GteX	FUSION			0.792		34416157	10.1016/j.ajhg.2021.07.011	Ayg√ºn N et al	Brain
MRPL21	Q7Z2W9	14479	TRANS	PGC3_SCZ_NoUKB	DECODE_Specific	+,NA		0.183407	0.183407	DECODE	DECODE	0.582642	1249.19	Schizophrenia	MRPL21	Transcriptome	brain caudate nucleus	TWAS	Gtex	Fusion			0.49118		36319771	10.1038/s41593-022-01182-7	Benjamin KJM	brain caudate nucleus
MRPL24	Q96A35	14037	TRANS	Cognition_Meta	UKBB-PPP_Specific	NA,+		0.404763	0.404763	UKBB_PPP	UKBB_PPP	0.985289	2756.84	SCZ_PGC3	MRPL24	Transcriptome	DLPFC	MR	CMC+GTEX	MendelianRandomization			0.238991		35460606	10.1016/j.ajhg.2022.04.004	Jiang eet all Am J Hum Genet	BRAIN
MRPL24	Q96A35	14037	TRANS	Cognition_Meta	UKBB-PPP_Specific	NA,+		0.404763	0.404763	UKBB_PPP	UKBB_PPP	0.985289	2756.84	SCZ_PGC3	MRPL24	Transcriptome	DLPFC	MR	CMC+GTEX	MendelianRandomization			0.21617		35460606	10.1016/j.ajhg.2022.04.004	Jiang eet all Am J Hum Genet	BRAIN
MRPL24	Q96A35	14037	TRANS	Cognition_Meta	UKBB-PPP_Specific	NA,+		0.404763	0.404763	UKBB_PPP	UKBB_PPP	0.985289	2756.84	SCZ_PGC3	MRPL24	Transcriptome	DLPFC	MR	CMC+GTEX	MendelianRandomization			0.693708		35460606	10.1016/j.ajhg.2022.04.004	Jiang eet all Am J Hum Genet	BRAIN
MRPL24	Q96A35	14037	TRANS	Cognition_Meta	UKBB-PPP_Specific	NA,+		0.404763	0.404763	UKBB_PPP	UKBB_PPP	0.985289	2756.84	SCZ_PGC3	MRPL24	Transcriptome	DLPFC	MR	CMC+GTEX	EMIC			0.129852		35460606	10.1016/j.ajhg.2022.04.004	Jiang eet all Am J Hum Genet	BRAIN
MRPL24	Q96A35	14037	TRANS	Cognition_Meta	UKBB-PPP_Specific	NA,+		0.404763	0.404763	UKBB_PPP	UKBB_PPP	0.985289	2756.84	BIP_2019_Stahl_etall	MRPL24	Transcriptome	DLPFC	MR	CMC+GTEX	MendelianRandomization			0.701784		35460606	10.1016/j.ajhg.2022.04.004	Jiang eet all Am J Hum Genet	BRAIN
MRPL24	Q96A35	14037	TRANS	Cognition_Meta	UKBB-PPP_Specific	NA,+		0.404763	0.404763	UKBB_PPP	UKBB_PPP	0.985289	2756.84	BIP_2019_Stahl_etall	MRPL24	Transcriptome	DLPFC	MR	CMC+GTEX	MendelianRandomization			0.69199		35460606	10.1016/j.ajhg.2022.04.004	Jiang eet all Am J Hum Genet	BRAIN
MRPL24	Q96A35	14037	TRANS	Cognition_Meta	UKBB-PPP_Specific	NA,+		0.404763	0.404763	UKBB_PPP	UKBB_PPP	0.985289	2756.84	BIP_2019_Stahl_etall	MRPL24	Transcriptome	DLPFC	MR	CMC+GTEX	MendelianRandomization			0.870166		35460606	10.1016/j.ajhg.2022.04.004	Jiang eet all Am J Hum Genet	BRAIN
MRPL24	Q96A35	14037	TRANS	Cognition_Meta	UKBB-PPP_Specific	NA,+		0.404763	0.404763	UKBB_PPP	UKBB_PPP	0.985289	2756.84	BIP_2019_Stahl_etall	MRPL24	Transcriptome	DLPFC	MR	CMC+GTEX	EMIC			0.614718		35460606	10.1016/j.ajhg.2022.04.004	Jiang eet all Am J Hum Genet	BRAIN
MRPL24	Q96A35	14037	TRANS	Cognition_Meta	UKBB-PPP_Specific	NA,+		0.404763	0.404763	UKBB_PPP	UKBB_PPP	0.985289	2756.84	Deepression_Wray_tall	MRPL24	Transcriptome	BRAIN DLPFC	MR	PsychENCODE	TwoSampleMR	0.01	0.01	0.434		35296807	10.1038/s41380-022-01507-9	Deng et all Mol Psychiatry	BRAIN
MRPL24	Q96A35	14037	TRANS	Cognition_Meta	UKBB-PPP_Specific	NA,+		0.404763	0.404763	UKBB_PPP	UKBB_PPP	0.985289	2756.84	SCZ_PGC3	MRPL24	Transcriptome	DLPFC	SMR	CMC+GTEX	SMR	0.04583	0.0310086	0.139413		35460606	10.1016/j.ajhg.2022.04.004	Jiang eet all Am J Hum Genet	BRAIN
MRPL24	Q96A35	14037	TRANS	Cognition_Meta	UKBB-PPP_Specific	NA,+		0.404763	0.404763	UKBB_PPP	UKBB_PPP	0.985289	2756.84	SCZ_PGC3	MRPL24	Transcriptome_Transcriptlvel	DLPFC	SMR	CMC+GTEX	SMR	0.0311083	0.022559	0.167903		35460606	10.1016/j.ajhg.2022.04.004	Jiang eet all Am J Hum Genet	BRAIN
MRPL24	Q96A35	14037	TRANS	Cognition_Meta	UKBB-PPP_Specific	NA,+		0.404763	0.404763	UKBB_PPP	UKBB_PPP	0.985289	2756.84	SCZ_PGC3	MRPL24	Transcriptome_Transcriptlvel	DLPFC	SMR	CMC+GTEX	SMR	0.0176729	0.0329636	0.591865		35460606	10.1016/j.ajhg.2022.04.004	Jiang eet all Am J Hum Genet	BRAIN
MRPL24	Q96A35	14037	TRANS	Cognition_Meta	UKBB-PPP_Specific	NA,+		0.404763	0.404763	UKBB_PPP	UKBB_PPP	0.985289	2756.84	SCZ.Clozuk.2018	MRPL24	Transcriptome	BRAIN	SMR	PsychENCODE	SMR	0.0339594	0.0191413	0.076		30545856	10.1126/science.aat8127	Gandal et all science	BRAIN
MRPL24	Q96A35	14037	TRANS	Cognition_Meta	UKBB-PPP_Specific	NA,+		0.404763	0.404763	UKBB_PPP	UKBB_PPP	0.985289	2756.84	BD.PGC.ruderferCell2018	MRPL24	Transcriptome	BRAIN	SMR	PsychENCODE	SMR	-0.0237821	0.0305144	0.435759		30545856	10.1126/science.aat8127	Gandal et all science	BRAIN
MRPL24	Q96A35	14037	TRANS	Cognition_Meta	UKBB-PPP_Specific	NA,+		0.404763	0.404763	UKBB_PPP	UKBB_PPP	0.985289	2756.84	SCZ	MRPL24	Proteiome	BLOOD	SMR	eQTLGen	SMR	0.0563038	0.0536981	0.294397		37415601	10.3389/fgene.2023.1191264	Gedik et all Front Genet	BLOOD
MRPL24	Q96A35	14037	TRANS	Cognition_Meta	UKBB-PPP_Specific	NA,+		0.404763	0.404763	UKBB_PPP	UKBB_PPP	0.985289	2756.84	MDD	MRPL24	Proteiome	BRAIN	SMR	BrainMeta	SMR	0.010561	0.0145273	0.467242		37415601	10.3389/fgene.2023.1191264	Gedik et all Front Genet	BRAIN
MRPL24	Q96A35	14037	TRANS	Cognition_Meta	UKBB-PPP_Specific	NA,+		0.404763	0.404763	UKBB_PPP	UKBB_PPP	0.985289	2756.84	BIP	MRPL24	Proteiome	BRAIN	SMR	BrainMeta	SMR	0.0310882	0.0318558	0.329112		37415601	10.3389/fgene.2023.1191264	Gedik et all Front Genet	BRAIN
MRPL24	Q96A35	14037	TRANS	Cognition_Meta	UKBB-PPP_Specific	NA,+		0.404763	0.404763	UKBB_PPP	UKBB_PPP	0.985289	2756.84	SCZ	MRPL24	Proteiome	BRAIN	SMR	BrainMeta	SMR	0.027254	0.026112	0.296607		37415601	10.3389/fgene.2023.1191264	Gedik et all Front Genet	BRAIN
MRPL24	Q96A35	14037	TRANS	Cognition_Meta	UKBB-PPP_Specific	NA,+		0.404763	0.404763	UKBB_PPP	UKBB_PPP	0.985289	2756.84	MDD	MRPL24	Proteiome	BLOOD	SMR	eQTLGen	SMR	0.0218178	0.0299455	0.466255		37415601	10.3389/fgene.2023.1191264	Gedik et all Front Genet	BLOOD
MRPL24	Q96A35	14037	TRANS	Cognition_Meta	UKBB-PPP_Specific	NA,+		0.404763	0.404763	UKBB_PPP	UKBB_PPP	0.985289	2756.84	BIP	MRPL24	Proteiome	BLOOD	SMR	eQTLGen	SMR	0.0642248	0.0655479	0.327178		37415601	10.3389/fgene.2023.1191264	Gedik et all Front Genet	BLOOD
MRPL24	Q96A35	14037	TRANS	Cognition_Meta	UKBB-PPP_Specific	NA,+		0.404763	0.404763	UKBB_PPP	UKBB_PPP	0.985289	2756.84	SCZ	MRPL24	Transcriptome	BRAIN_DLPFC	TWAS	CMC	FUSION	1.53501		0.125		31691811	10.1093/hmg/ddz253	Hall et al Hum Mol Genet	BRAIN
MRPL24	Q96A35	14037	TRANS	Cognition_Meta	UKBB-PPP_Specific	NA,+		0.404763	0.404763	UKBB_PPP	UKBB_PPP	0.985289	2756.84	SCZ.Clozuk.2018	MRPL24	Transcriptome	BRAIN	TWAS	PsychENCODE	FUSION	2.09152		0.0365		30545856	10.1126/science.aat8127	Gandal et all science	BRAIN
MRPL24	Q96A35	14037	TRANS	Cognition_Meta	UKBB-PPP_Specific	NA,+		0.404763	0.404763	UKBB_PPP	UKBB_PPP	0.985289	2756.84	BD.PGC.ruderferCell2018	MRPL24	Transcriptome	BRAIN	TWAS	PsychENCODE	FUSION	-0.820252		0.412		30545856	10.1126/science.aat8127	Gandal et all science	BRAIN
MRPL24	Q96A35	14037	TRANS	Cognition_Meta	UKBB-PPP_Specific	NA,+		0.404763	0.404763	UKBB_PPP	UKBB_PPP	0.985289	2756.84	Depression Howard et all	MRPL24	Proteiome	BRAIN	PWAS	ROS/MAP	FUSION	1.00997		0.313		33846625	10.1038/s41593-021-00832-6	Wingo Nat Neurosci	BRAIN
MRPL32	Q9BYC8	14035	TRANS	BIP_PGC3_noukb	DECODE_Specific	+,NA		0.242571	0.242571	DECODE	DECODE	0.596875	1652.15	SCZ_PGC3	MRPL32	Transcriptome	DLPFC	MR	CMC+GTEX	MendelianRandomization			0.0560539		35460606	10.1016/j.ajhg.2022.04.004	Jiang eet all Am J Hum Genet	BRAIN
MRPL32	Q9BYC8	14035	TRANS	BIP_PGC3_noukb	DECODE_Specific	+,NA		0.242571	0.242571	DECODE	DECODE	0.596875	1652.15	SCZ_PGC3	MRPL32	Transcriptome	DLPFC	MR	CMC+GTEX	MendelianRandomization			0.0827883		35460606	10.1016/j.ajhg.2022.04.004	Jiang eet all Am J Hum Genet	BRAIN
MRPL32	Q9BYC8	14035	TRANS	BIP_PGC3_noukb	DECODE_Specific	+,NA		0.242571	0.242571	DECODE	DECODE	0.596875	1652.15	SCZ_PGC3	MRPL32	Transcriptome	DLPFC	MR	CMC+GTEX	MendelianRandomization			0.773667		35460606	10.1016/j.ajhg.2022.04.004	Jiang eet all Am J Hum Genet	BRAIN
MRPL32	Q9BYC8	14035	TRANS	BIP_PGC3_noukb	DECODE_Specific	+,NA		0.242571	0.242571	DECODE	DECODE	0.596875	1652.15	SCZ_PGC3	MRPL32	Transcriptome	DLPFC	MR	CMC+GTEX	EMIC			0.0874705		35460606	10.1016/j.ajhg.2022.04.004	Jiang eet all Am J Hum Genet	BRAIN
MRPL32	Q9BYC8	14035	TRANS	BIP_PGC3_noukb	DECODE_Specific	+,NA		0.242571	0.242571	DECODE	DECODE	0.596875	1652.15	BIP_2019_Stahl_etall	MRPL32	Transcriptome	DLPFC	MR	CMC+GTEX	MendelianRandomization			0.675445		35460606	10.1016/j.ajhg.2022.04.004	Jiang eet all Am J Hum Genet	BRAIN
MRPL32	Q9BYC8	14035	TRANS	BIP_PGC3_noukb	DECODE_Specific	+,NA		0.242571	0.242571	DECODE	DECODE	0.596875	1652.15	BIP_2019_Stahl_etall	MRPL32	Transcriptome	DLPFC	MR	CMC+GTEX	MendelianRandomization			0.656635		35460606	10.1016/j.ajhg.2022.04.004	Jiang eet all Am J Hum Genet	BRAIN
MRPL32	Q9BYC8	14035	TRANS	BIP_PGC3_noukb	DECODE_Specific	+,NA		0.242571	0.242571	DECODE	DECODE	0.596875	1652.15	BIP_2019_Stahl_etall	MRPL32	Transcriptome	DLPFC	MR	CMC+GTEX	MendelianRandomization			0.33813		35460606	10.1016/j.ajhg.2022.04.004	Jiang eet all Am J Hum Genet	BRAIN
MRPL32	Q9BYC8	14035	TRANS	BIP_PGC3_noukb	DECODE_Specific	+,NA		0.242571	0.242571	DECODE	DECODE	0.596875	1652.15	BIP_2019_Stahl_etall	MRPL32	Transcriptome	DLPFC	MR	CMC+GTEX	EMIC			0.876321		35460606	10.1016/j.ajhg.2022.04.004	Jiang eet all Am J Hum Genet	BRAIN
MRPL32	Q9BYC8	14035	TRANS	BIP_PGC3_noukb	DECODE_Specific	+,NA		0.242571	0.242571	DECODE	DECODE	0.596875	1652.15	SCZ_PGC3	MRPL32	Transcriptome	DLPFC	SMR	CMC+GTEX	SMR	-0.0581851	0.0332819	0.0804211		35460606	10.1016/j.ajhg.2022.04.004	Jiang eet all Am J Hum Genet	BRAIN
MRPL32	Q9BYC8	14035	TRANS	BIP_PGC3_noukb	DECODE_Specific	+,NA		0.242571	0.242571	DECODE	DECODE	0.596875	1652.15	SCZ_PGC3	MRPL32	Transcriptome_Transcriptlvel	DLPFC	SMR	CMC+GTEX	SMR	0.0614603	0.0322293	0.0565243		35460606	10.1016/j.ajhg.2022.04.004	Jiang eet all Am J Hum Genet	BRAIN
MRPL32	Q9BYC8	14035	TRANS	BIP_PGC3_noukb	DECODE_Specific	+,NA		0.242571	0.242571	DECODE	DECODE	0.596875	1652.15	SCZ_PGC3	MRPL32	Transcriptome_Transcriptlvel	DLPFC	SMR	CMC+GTEX	SMR	-0.0274336	0.0144723	0.0580133		35460606	10.1016/j.ajhg.2022.04.004	Jiang eet all Am J Hum Genet	BRAIN
MRPL32	Q9BYC8	14035	TRANS	BIP_PGC3_noukb	DECODE_Specific	+,NA		0.242571	0.242571	DECODE	DECODE	0.596875	1652.15	SCZ_PGC3	MRPL32	Transcriptome_Transcriptlvel	DLPFC	SMR	CMC+GTEX	SMR	-0.0320402	0.0176571	0.0695879		35460606	10.1016/j.ajhg.2022.04.004	Jiang eet all Am J Hum Genet	BRAIN
MRPL32	Q9BYC8	14035	TRANS	BIP_PGC3_noukb	DECODE_Specific	+,NA		0.242571	0.242571	DECODE	DECODE	0.596875	1652.15	SCZ	MRPL32	Proteiome	BLOOD	SMR	eQTLGen	SMR	0.0481157	0.0412943	0.243943		37415601	10.3389/fgene.2023.1191264	Gedik et all Front Genet	BLOOD
MRPL32	Q9BYC8	14035	TRANS	BIP_PGC3_noukb	DECODE_Specific	+,NA		0.242571	0.242571	DECODE	DECODE	0.596875	1652.15	MDD	MRPL32	Proteiome	BRAIN	SMR	BrainMeta	SMR	-0.0270539	0.0214481	0.207177		37415601	10.3389/fgene.2023.1191264	Gedik et all Front Genet	BRAIN
MRPL32	Q9BYC8	14035	TRANS	BIP_PGC3_noukb	DECODE_Specific	+,NA		0.242571	0.242571	DECODE	DECODE	0.596875	1652.15	BIP	MRPL32	Proteiome	BRAIN	SMR	BrainMeta	SMR	-0.0263872	0.0469931	0.574448		37415601	10.3389/fgene.2023.1191264	Gedik et all Front Genet	BRAIN
MRPL32	Q9BYC8	14035	TRANS	BIP_PGC3_noukb	DECODE_Specific	+,NA		0.242571	0.242571	DECODE	DECODE	0.596875	1652.15	SCZ	MRPL32	Proteiome	BRAIN	SMR	BrainMeta	SMR	-0.0461967	0.0388073	0.233884		37415601	10.3389/fgene.2023.1191264	Gedik et all Front Genet	BRAIN
MRPL32	Q9BYC8	14035	TRANS	BIP_PGC3_noukb	DECODE_Specific	+,NA		0.242571	0.242571	DECODE	DECODE	0.596875	1652.15	MDD	MRPL32	Proteiome	BLOOD	SMR	eQTLGen	SMR	0.0338292	0.0226115	0.134626		37415601	10.3389/fgene.2023.1191264	Gedik et all Front Genet	BLOOD
MRPL32	Q9BYC8	14035	TRANS	BIP_PGC3_noukb	DECODE_Specific	+,NA		0.242571	0.242571	DECODE	DECODE	0.596875	1652.15	BIP	MRPL32	Proteiome	BLOOD	SMR	eQTLGen	SMR	0.0274845	0.050761	0.588199		37415601	10.3389/fgene.2023.1191264	Gedik et all Front Genet	BLOOD
MRPL32	Q9BYC8	14035	TRANS	Cognition_Meta	DECODE_Specific	+,NA		0.000137244	0.000137244	DECODE	DECODE	0.0424894	0.934766	SCZ_PGC3	MRPL32	Transcriptome	DLPFC	MR	CMC+GTEX	MendelianRandomization			0.0560539		35460606	10.1016/j.ajhg.2022.04.004	Jiang eet all Am J Hum Genet	BRAIN
MRPL32	Q9BYC8	14035	TRANS	Cognition_Meta	DECODE_Specific	+,NA		0.000137244	0.000137244	DECODE	DECODE	0.0424894	0.934766	SCZ_PGC3	MRPL32	Transcriptome	DLPFC	MR	CMC+GTEX	MendelianRandomization			0.0827883		35460606	10.1016/j.ajhg.2022.04.004	Jiang eet all Am J Hum Genet	BRAIN
MRPL32	Q9BYC8	14035	TRANS	Cognition_Meta	DECODE_Specific	+,NA		0.000137244	0.000137244	DECODE	DECODE	0.0424894	0.934766	SCZ_PGC3	MRPL32	Transcriptome	DLPFC	MR	CMC+GTEX	MendelianRandomization			0.773667		35460606	10.1016/j.ajhg.2022.04.004	Jiang eet all Am J Hum Genet	BRAIN
MRPL32	Q9BYC8	14035	TRANS	Cognition_Meta	DECODE_Specific	+,NA		0.000137244	0.000137244	DECODE	DECODE	0.0424894	0.934766	SCZ_PGC3	MRPL32	Transcriptome	DLPFC	MR	CMC+GTEX	EMIC			0.0874705		35460606	10.1016/j.ajhg.2022.04.004	Jiang eet all Am J Hum Genet	BRAIN
MRPL32	Q9BYC8	14035	TRANS	Cognition_Meta	DECODE_Specific	+,NA		0.000137244	0.000137244	DECODE	DECODE	0.0424894	0.934766	BIP_2019_Stahl_etall	MRPL32	Transcriptome	DLPFC	MR	CMC+GTEX	MendelianRandomization			0.675445		35460606	10.1016/j.ajhg.2022.04.004	Jiang eet all Am J Hum Genet	BRAIN
MRPL32	Q9BYC8	14035	TRANS	Cognition_Meta	DECODE_Specific	+,NA		0.000137244	0.000137244	DECODE	DECODE	0.0424894	0.934766	BIP_2019_Stahl_etall	MRPL32	Transcriptome	DLPFC	MR	CMC+GTEX	MendelianRandomization			0.656635		35460606	10.1016/j.ajhg.2022.04.004	Jiang eet all Am J Hum Genet	BRAIN
MRPL32	Q9BYC8	14035	TRANS	Cognition_Meta	DECODE_Specific	+,NA		0.000137244	0.000137244	DECODE	DECODE	0.0424894	0.934766	BIP_2019_Stahl_etall	MRPL32	Transcriptome	DLPFC	MR	CMC+GTEX	MendelianRandomization			0.33813		35460606	10.1016/j.ajhg.2022.04.004	Jiang eet all Am J Hum Genet	BRAIN
MRPL32	Q9BYC8	14035	TRANS	Cognition_Meta	DECODE_Specific	+,NA		0.000137244	0.000137244	DECODE	DECODE	0.0424894	0.934766	BIP_2019_Stahl_etall	MRPL32	Transcriptome	DLPFC	MR	CMC+GTEX	EMIC			0.876321		35460606	10.1016/j.ajhg.2022.04.004	Jiang eet all Am J Hum Genet	BRAIN
MRPL32	Q9BYC8	14035	TRANS	Cognition_Meta	DECODE_Specific	+,NA		0.000137244	0.000137244	DECODE	DECODE	0.0424894	0.934766	SCZ_PGC3	MRPL32	Transcriptome	DLPFC	SMR	CMC+GTEX	SMR	-0.0581851	0.0332819	0.0804211		35460606	10.1016/j.ajhg.2022.04.004	Jiang eet all Am J Hum Genet	BRAIN
MRPL32	Q9BYC8	14035	TRANS	Cognition_Meta	DECODE_Specific	+,NA		0.000137244	0.000137244	DECODE	DECODE	0.0424894	0.934766	SCZ_PGC3	MRPL32	Transcriptome_Transcriptlvel	DLPFC	SMR	CMC+GTEX	SMR	0.0614603	0.0322293	0.0565243		35460606	10.1016/j.ajhg.2022.04.004	Jiang eet all Am J Hum Genet	BRAIN
MRPL32	Q9BYC8	14035	TRANS	Cognition_Meta	DECODE_Specific	+,NA		0.000137244	0.000137244	DECODE	DECODE	0.0424894	0.934766	SCZ_PGC3	MRPL32	Transcriptome_Transcriptlvel	DLPFC	SMR	CMC+GTEX	SMR	-0.0274336	0.0144723	0.0580133		35460606	10.1016/j.ajhg.2022.04.004	Jiang eet all Am J Hum Genet	BRAIN
MRPL32	Q9BYC8	14035	TRANS	Cognition_Meta	DECODE_Specific	+,NA		0.000137244	0.000137244	DECODE	DECODE	0.0424894	0.934766	SCZ_PGC3	MRPL32	Transcriptome_Transcriptlvel	DLPFC	SMR	CMC+GTEX	SMR	-0.0320402	0.0176571	0.0695879		35460606	10.1016/j.ajhg.2022.04.004	Jiang eet all Am J Hum Genet	BRAIN
MRPL32	Q9BYC8	14035	TRANS	Cognition_Meta	DECODE_Specific	+,NA		0.000137244	0.000137244	DECODE	DECODE	0.0424894	0.934766	SCZ	MRPL32	Proteiome	BLOOD	SMR	eQTLGen	SMR	0.0481157	0.0412943	0.243943		37415601	10.3389/fgene.2023.1191264	Gedik et all Front Genet	BLOOD
MRPL32	Q9BYC8	14035	TRANS	Cognition_Meta	DECODE_Specific	+,NA		0.000137244	0.000137244	DECODE	DECODE	0.0424894	0.934766	MDD	MRPL32	Proteiome	BRAIN	SMR	BrainMeta	SMR	-0.0270539	0.0214481	0.207177		37415601	10.3389/fgene.2023.1191264	Gedik et all Front Genet	BRAIN
MRPL32	Q9BYC8	14035	TRANS	Cognition_Meta	DECODE_Specific	+,NA		0.000137244	0.000137244	DECODE	DECODE	0.0424894	0.934766	BIP	MRPL32	Proteiome	BRAIN	SMR	BrainMeta	SMR	-0.0263872	0.0469931	0.574448		37415601	10.3389/fgene.2023.1191264	Gedik et all Front Genet	BRAIN
MRPL32	Q9BYC8	14035	TRANS	Cognition_Meta	DECODE_Specific	+,NA		0.000137244	0.000137244	DECODE	DECODE	0.0424894	0.934766	SCZ	MRPL32	Proteiome	BRAIN	SMR	BrainMeta	SMR	-0.0461967	0.0388073	0.233884		37415601	10.3389/fgene.2023.1191264	Gedik et all Front Genet	BRAIN
MRPL32	Q9BYC8	14035	TRANS	Cognition_Meta	DECODE_Specific	+,NA		0.000137244	0.000137244	DECODE	DECODE	0.0424894	0.934766	MDD	MRPL32	Proteiome	BLOOD	SMR	eQTLGen	SMR	0.0338292	0.0226115	0.134626		37415601	10.3389/fgene.2023.1191264	Gedik et all Front Genet	BLOOD
MRPL32	Q9BYC8	14035	TRANS	Cognition_Meta	DECODE_Specific	+,NA		0.000137244	0.000137244	DECODE	DECODE	0.0424894	0.934766	BIP	MRPL32	Proteiome	BLOOD	SMR	eQTLGen	SMR	0.0274845	0.050761	0.588199		37415601	10.3389/fgene.2023.1191264	Gedik et all Front Genet	BLOOD
MRPL32	Q9BYC8	14035	TRANS	Depression_iPSYCH_2023	DECODE_Specific	-,NA		0.575967	0.575967	DECODE	DECODE	1.43381	3922.91	SCZ_PGC3	MRPL32	Transcriptome	DLPFC	MR	CMC+GTEX	MendelianRandomization			0.0560539		35460606	10.1016/j.ajhg.2022.04.004	Jiang eet all Am J Hum Genet	BRAIN
MRPL32	Q9BYC8	14035	TRANS	Depression_iPSYCH_2023	DECODE_Specific	-,NA		0.575967	0.575967	DECODE	DECODE	1.43381	3922.91	SCZ_PGC3	MRPL32	Transcriptome	DLPFC	MR	CMC+GTEX	MendelianRandomization			0.0827883		35460606	10.1016/j.ajhg.2022.04.004	Jiang eet all Am J Hum Genet	BRAIN
MRPL32	Q9BYC8	14035	TRANS	Depression_iPSYCH_2023	DECODE_Specific	-,NA		0.575967	0.575967	DECODE	DECODE	1.43381	3922.91	SCZ_PGC3	MRPL32	Transcriptome	DLPFC	MR	CMC+GTEX	MendelianRandomization			0.773667		35460606	10.1016/j.ajhg.2022.04.004	Jiang eet all Am J Hum Genet	BRAIN
MRPL32	Q9BYC8	14035	TRANS	Depression_iPSYCH_2023	DECODE_Specific	-,NA		0.575967	0.575967	DECODE	DECODE	1.43381	3922.91	SCZ_PGC3	MRPL32	Transcriptome	DLPFC	MR	CMC+GTEX	EMIC			0.0874705		35460606	10.1016/j.ajhg.2022.04.004	Jiang eet all Am J Hum Genet	BRAIN
MRPL32	Q9BYC8	14035	TRANS	Depression_iPSYCH_2023	DECODE_Specific	-,NA		0.575967	0.575967	DECODE	DECODE	1.43381	3922.91	BIP_2019_Stahl_etall	MRPL32	Transcriptome	DLPFC	MR	CMC+GTEX	MendelianRandomization			0.675445		35460606	10.1016/j.ajhg.2022.04.004	Jiang eet all Am J Hum Genet	BRAIN
MRPL32	Q9BYC8	14035	TRANS	Depression_iPSYCH_2023	DECODE_Specific	-,NA		0.575967	0.575967	DECODE	DECODE	1.43381	3922.91	BIP_2019_Stahl_etall	MRPL32	Transcriptome	DLPFC	MR	CMC+GTEX	MendelianRandomization			0.656635		35460606	10.1016/j.ajhg.2022.04.004	Jiang eet all Am J Hum Genet	BRAIN
MRPL32	Q9BYC8	14035	TRANS	Depression_iPSYCH_2023	DECODE_Specific	-,NA		0.575967	0.575967	DECODE	DECODE	1.43381	3922.91	BIP_2019_Stahl_etall	MRPL32	Transcriptome	DLPFC	MR	CMC+GTEX	MendelianRandomization			0.33813		35460606	10.1016/j.ajhg.2022.04.004	Jiang eet all Am J Hum Genet	BRAIN
MRPL32	Q9BYC8	14035	TRANS	Depression_iPSYCH_2023	DECODE_Specific	-,NA		0.575967	0.575967	DECODE	DECODE	1.43381	3922.91	BIP_2019_Stahl_etall	MRPL32	Transcriptome	DLPFC	MR	CMC+GTEX	EMIC			0.876321		35460606	10.1016/j.ajhg.2022.04.004	Jiang eet all Am J Hum Genet	BRAIN
MRPL32	Q9BYC8	14035	TRANS	Depression_iPSYCH_2023	DECODE_Specific	-,NA		0.575967	0.575967	DECODE	DECODE	1.43381	3922.91	SCZ_PGC3	MRPL32	Transcriptome	DLPFC	SMR	CMC+GTEX	SMR	-0.0581851	0.0332819	0.0804211		35460606	10.1016/j.ajhg.2022.04.004	Jiang eet all Am J Hum Genet	BRAIN
MRPL32	Q9BYC8	14035	TRANS	Depression_iPSYCH_2023	DECODE_Specific	-,NA		0.575967	0.575967	DECODE	DECODE	1.43381	3922.91	SCZ_PGC3	MRPL32	Transcriptome_Transcriptlvel	DLPFC	SMR	CMC+GTEX	SMR	0.0614603	0.0322293	0.0565243		35460606	10.1016/j.ajhg.2022.04.004	Jiang eet all Am J Hum Genet	BRAIN
MRPL32	Q9BYC8	14035	TRANS	Depression_iPSYCH_2023	DECODE_Specific	-,NA		0.575967	0.575967	DECODE	DECODE	1.43381	3922.91	SCZ_PGC3	MRPL32	Transcriptome_Transcriptlvel	DLPFC	SMR	CMC+GTEX	SMR	-0.0274336	0.0144723	0.0580133		35460606	10.1016/j.ajhg.2022.04.004	Jiang eet all Am J Hum Genet	BRAIN
MRPL32	Q9BYC8	14035	TRANS	Depression_iPSYCH_2023	DECODE_Specific	-,NA		0.575967	0.575967	DECODE	DECODE	1.43381	3922.91	SCZ_PGC3	MRPL32	Transcriptome_Transcriptlvel	DLPFC	SMR	CMC+GTEX	SMR	-0.0320402	0.0176571	0.0695879		35460606	10.1016/j.ajhg.2022.04.004	Jiang eet all Am J Hum Genet	BRAIN
MRPL32	Q9BYC8	14035	TRANS	Depression_iPSYCH_2023	DECODE_Specific	-,NA		0.575967	0.575967	DECODE	DECODE	1.43381	3922.91	SCZ	MRPL32	Proteiome	BLOOD	SMR	eQTLGen	SMR	0.0481157	0.0412943	0.243943		37415601	10.3389/fgene.2023.1191264	Gedik et all Front Genet	BLOOD
MRPL32	Q9BYC8	14035	TRANS	Depression_iPSYCH_2023	DECODE_Specific	-,NA		0.575967	0.575967	DECODE	DECODE	1.43381	3922.91	MDD	MRPL32	Proteiome	BRAIN	SMR	BrainMeta	SMR	-0.0270539	0.0214481	0.207177		37415601	10.3389/fgene.2023.1191264	Gedik et all Front Genet	BRAIN
MRPL32	Q9BYC8	14035	TRANS	Depression_iPSYCH_2023	DECODE_Specific	-,NA		0.575967	0.575967	DECODE	DECODE	1.43381	3922.91	BIP	MRPL32	Proteiome	BRAIN	SMR	BrainMeta	SMR	-0.0263872	0.0469931	0.574448		37415601	10.3389/fgene.2023.1191264	Gedik et all Front Genet	BRAIN
MRPL32	Q9BYC8	14035	TRANS	Depression_iPSYCH_2023	DECODE_Specific	-,NA		0.575967	0.575967	DECODE	DECODE	1.43381	3922.91	SCZ	MRPL32	Proteiome	BRAIN	SMR	BrainMeta	SMR	-0.0461967	0.0388073	0.233884		37415601	10.3389/fgene.2023.1191264	Gedik et all Front Genet	BRAIN
MRPL32	Q9BYC8	14035	TRANS	Depression_iPSYCH_2023	DECODE_Specific	-,NA		0.575967	0.575967	DECODE	DECODE	1.43381	3922.91	MDD	MRPL32	Proteiome	BLOOD	SMR	eQTLGen	SMR	0.0338292	0.0226115	0.134626		37415601	10.3389/fgene.2023.1191264	Gedik et all Front Genet	BLOOD
MRPL32	Q9BYC8	14035	TRANS	Depression_iPSYCH_2023	DECODE_Specific	-,NA		0.575967	0.575967	DECODE	DECODE	1.43381	3922.91	BIP	MRPL32	Proteiome	BLOOD	SMR	eQTLGen	SMR	0.0274845	0.050761	0.588199		37415601	10.3389/fgene.2023.1191264	Gedik et all Front Genet	BLOOD
MRPL32	Q9BYC8	14035	TRANS	PGC3_SCZ_NoUKB	DECODE_Specific	+,NA		0.385143	0.385143	DECODE	DECODE	0.858099	2623.21	SCZ_PGC3	MRPL32	Transcriptome	DLPFC	MR	CMC+GTEX	MendelianRandomization			0.0560539		35460606	10.1016/j.ajhg.2022.04.004	Jiang eet all Am J Hum Genet	BRAIN
MRPL32	Q9BYC8	14035	TRANS	PGC3_SCZ_NoUKB	DECODE_Specific	+,NA		0.385143	0.385143	DECODE	DECODE	0.858099	2623.21	SCZ_PGC3	MRPL32	Transcriptome	DLPFC	MR	CMC+GTEX	MendelianRandomization			0.0827883		35460606	10.1016/j.ajhg.2022.04.004	Jiang eet all Am J Hum Genet	BRAIN
MRPL32	Q9BYC8	14035	TRANS	PGC3_SCZ_NoUKB	DECODE_Specific	+,NA		0.385143	0.385143	DECODE	DECODE	0.858099	2623.21	SCZ_PGC3	MRPL32	Transcriptome	DLPFC	MR	CMC+GTEX	MendelianRandomization			0.773667		35460606	10.1016/j.ajhg.2022.04.004	Jiang eet all Am J Hum Genet	BRAIN
MRPL32	Q9BYC8	14035	TRANS	PGC3_SCZ_NoUKB	DECODE_Specific	+,NA		0.385143	0.385143	DECODE	DECODE	0.858099	2623.21	SCZ_PGC3	MRPL32	Transcriptome	DLPFC	MR	CMC+GTEX	EMIC			0.0874705		35460606	10.1016/j.ajhg.2022.04.004	Jiang eet all Am J Hum Genet	BRAIN
MRPL32	Q9BYC8	14035	TRANS	PGC3_SCZ_NoUKB	DECODE_Specific	+,NA		0.385143	0.385143	DECODE	DECODE	0.858099	2623.21	BIP_2019_Stahl_etall	MRPL32	Transcriptome	DLPFC	MR	CMC+GTEX	MendelianRandomization			0.675445		35460606	10.1016/j.ajhg.2022.04.004	Jiang eet all Am J Hum Genet	BRAIN
MRPL32	Q9BYC8	14035	TRANS	PGC3_SCZ_NoUKB	DECODE_Specific	+,NA		0.385143	0.385143	DECODE	DECODE	0.858099	2623.21	BIP_2019_Stahl_etall	MRPL32	Transcriptome	DLPFC	MR	CMC+GTEX	MendelianRandomization			0.656635		35460606	10.1016/j.ajhg.2022.04.004	Jiang eet all Am J Hum Genet	BRAIN
MRPL32	Q9BYC8	14035	TRANS	PGC3_SCZ_NoUKB	DECODE_Specific	+,NA		0.385143	0.385143	DECODE	DECODE	0.858099	2623.21	BIP_2019_Stahl_etall	MRPL32	Transcriptome	DLPFC	MR	CMC+GTEX	MendelianRandomization			0.33813		35460606	10.1016/j.ajhg.2022.04.004	Jiang eet all Am J Hum Genet	BRAIN
MRPL32	Q9BYC8	14035	TRANS	PGC3_SCZ_NoUKB	DECODE_Specific	+,NA		0.385143	0.385143	DECODE	DECODE	0.858099	2623.21	BIP_2019_Stahl_etall	MRPL32	Transcriptome	DLPFC	MR	CMC+GTEX	EMIC			0.876321		35460606	10.1016/j.ajhg.2022.04.004	Jiang eet all Am J Hum Genet	BRAIN
MRPL32	Q9BYC8	14035	TRANS	PGC3_SCZ_NoUKB	DECODE_Specific	+,NA		0.385143	0.385143	DECODE	DECODE	0.858099	2623.21	SCZ_PGC3	MRPL32	Transcriptome	DLPFC	SMR	CMC+GTEX	SMR	-0.0581851	0.0332819	0.0804211		35460606	10.1016/j.ajhg.2022.04.004	Jiang eet all Am J Hum Genet	BRAIN
MRPL32	Q9BYC8	14035	TRANS	PGC3_SCZ_NoUKB	DECODE_Specific	+,NA		0.385143	0.385143	DECODE	DECODE	0.858099	2623.21	SCZ_PGC3	MRPL32	Transcriptome_Transcriptlvel	DLPFC	SMR	CMC+GTEX	SMR	0.0614603	0.0322293	0.0565243		35460606	10.1016/j.ajhg.2022.04.004	Jiang eet all Am J Hum Genet	BRAIN
MRPL32	Q9BYC8	14035	TRANS	PGC3_SCZ_NoUKB	DECODE_Specific	+,NA		0.385143	0.385143	DECODE	DECODE	0.858099	2623.21	SCZ_PGC3	MRPL32	Transcriptome_Transcriptlvel	DLPFC	SMR	CMC+GTEX	SMR	-0.0274336	0.0144723	0.0580133		35460606	10.1016/j.ajhg.2022.04.004	Jiang eet all Am J Hum Genet	BRAIN
MRPL32	Q9BYC8	14035	TRANS	PGC3_SCZ_NoUKB	DECODE_Specific	+,NA		0.385143	0.385143	DECODE	DECODE	0.858099	2623.21	SCZ_PGC3	MRPL32	Transcriptome_Transcriptlvel	DLPFC	SMR	CMC+GTEX	SMR	-0.0320402	0.0176571	0.0695879		35460606	10.1016/j.ajhg.2022.04.004	Jiang eet all Am J Hum Genet	BRAIN
MRPL32	Q9BYC8	14035	TRANS	PGC3_SCZ_NoUKB	DECODE_Specific	+,NA		0.385143	0.385143	DECODE	DECODE	0.858099	2623.21	SCZ	MRPL32	Proteiome	BLOOD	SMR	eQTLGen	SMR	0.0481157	0.0412943	0.243943		37415601	10.3389/fgene.2023.1191264	Gedik et all Front Genet	BLOOD
MRPL32	Q9BYC8	14035	TRANS	PGC3_SCZ_NoUKB	DECODE_Specific	+,NA		0.385143	0.385143	DECODE	DECODE	0.858099	2623.21	MDD	MRPL32	Proteiome	BRAIN	SMR	BrainMeta	SMR	-0.0270539	0.0214481	0.207177		37415601	10.3389/fgene.2023.1191264	Gedik et all Front Genet	BRAIN
MRPL32	Q9BYC8	14035	TRANS	PGC3_SCZ_NoUKB	DECODE_Specific	+,NA		0.385143	0.385143	DECODE	DECODE	0.858099	2623.21	BIP	MRPL32	Proteiome	BRAIN	SMR	BrainMeta	SMR	-0.0263872	0.0469931	0.574448		37415601	10.3389/fgene.2023.1191264	Gedik et all Front Genet	BRAIN
MRPL32	Q9BYC8	14035	TRANS	PGC3_SCZ_NoUKB	DECODE_Specific	+,NA		0.385143	0.385143	DECODE	DECODE	0.858099	2623.21	SCZ	MRPL32	Proteiome	BRAIN	SMR	BrainMeta	SMR	-0.0461967	0.0388073	0.233884		37415601	10.3389/fgene.2023.1191264	Gedik et all Front Genet	BRAIN
MRPL32	Q9BYC8	14035	TRANS	PGC3_SCZ_NoUKB	DECODE_Specific	+,NA		0.385143	0.385143	DECODE	DECODE	0.858099	2623.21	MDD	MRPL32	Proteiome	BLOOD	SMR	eQTLGen	SMR	0.0338292	0.0226115	0.134626		37415601	10.3389/fgene.2023.1191264	Gedik et all Front Genet	BLOOD
MRPL32	Q9BYC8	14035	TRANS	PGC3_SCZ_NoUKB	DECODE_Specific	+,NA		0.385143	0.385143	DECODE	DECODE	0.858099	2623.21	BIP	MRPL32	Proteiome	BLOOD	SMR	eQTLGen	SMR	0.0274845	0.050761	0.588199		37415601	10.3389/fgene.2023.1191264	Gedik et all Front Genet	BLOOD
MRPL33	O75394	14487	TRANS	BIP_PGC3_noukb	DECODE_Specific	+,NA		0.561804	0.561804	DECODE	DECODE	1.03028	3826.44	MDD	MRPL33	Proteiome	BLOOD	SMR	eQTLGen	SMR	0.115217	0.0405609	0.0045031		37415601	10.3389/fgene.2023.1191264	Gedik et all Front Genet	BLOOD
MRPL33	O75394	14487	TRANS	BIP_PGC3_noukb	DECODE_Specific	+,NA		0.561804	0.561804	DECODE	DECODE	1.03028	3826.44	BIP	MRPL33	Proteiome	BLOOD	SMR	eQTLGen	SMR	0.334399	0.0880976	0.000147183		37415601	10.3389/fgene.2023.1191264	Gedik et all Front Genet	BLOOD
MRPL33	O75394	14487	TRANS	BIP_PGC3_noukb	DECODE_Specific	+,NA		0.561804	0.561804	DECODE	DECODE	1.03028	3826.44	SCZ.Clozuk.2018	MRPL33	Transcriptome	BRAIN	TWAS	PsychENCODE	FUSION	1.11		0.266		30545856	10.1126/science.aat8127	Gandal et all science	BRAIN
MRPL33	O75394	14487	TRANS	BIP_PGC3_noukb	DECODE_Specific	+,NA		0.561804	0.561804	DECODE	DECODE	1.03028	3826.44	BD.PGC.ruderferCell2018	MRPL33	Transcriptome	BRAIN	TWAS	PsychENCODE	FUSION	3.02448		0.00249		30545856	10.1126/science.aat8127	Gandal et all science	BRAIN
MRPL33	O75394	14487	TRANS	BIP_PGC3_noukb	DECODE_Specific	+,NA		0.561804	0.561804	DECODE	DECODE	1.03028	3826.44	SCZ2	MRPL33	Transcriptome		TWAS	YFS	aSPU			2e-06		29411426	10.1002/gepi.22110	Wu et all Genet Epidemiol
MRPL33	O75394	14487	TRANS	BIP_PGC3_noukb	DECODE_Specific	+,NA		0.561804	0.561804	DECODE	DECODE	1.03028	3826.44	SCZ2	MRPL33	Transcriptome		TWAS	YFS	TWAS			0.000976444		29411426	10.1002/gepi.22110	Wu et all Genet Epidemiol
MRPL33	O75394	14487	TRANS	BIP_PGC3_noukb	DECODE_Specific	+,NA		0.561804	0.561804	DECODE	DECODE	1.03028	3826.44	SCZ2	MRPL33	Transcriptome		TWAS	YFS	SSU			9.30221e-08		29411426	10.1002/gepi.22110	Wu et all Genet Epidemiol
MRPL33	O75394	14487	TRANS	Depression_iPSYCH_2023	DECODE_Specific	+,NA		0.254205	0.254205	DECODE	DECODE	1.44042	1731.39	MDD	MRPL33	Proteiome	BLOOD	SMR	eQTLGen	SMR	0.115217	0.0405609	0.0045031		37415601	10.3389/fgene.2023.1191264	Gedik et all Front Genet	BLOOD
MRPL33	O75394	14487	TRANS	Depression_iPSYCH_2023	DECODE_Specific	+,NA		0.254205	0.254205	DECODE	DECODE	1.44042	1731.39	BIP	MRPL33	Proteiome	BLOOD	SMR	eQTLGen	SMR	0.334399	0.0880976	0.000147183		37415601	10.3389/fgene.2023.1191264	Gedik et all Front Genet	BLOOD
MRPL33	O75394	14487	TRANS	Depression_iPSYCH_2023	DECODE_Specific	+,NA		0.254205	0.254205	DECODE	DECODE	1.44042	1731.39	SCZ.Clozuk.2018	MRPL33	Transcriptome	BRAIN	TWAS	PsychENCODE	FUSION	1.11		0.266		30545856	10.1126/science.aat8127	Gandal et all science	BRAIN
MRPL33	O75394	14487	TRANS	Depression_iPSYCH_2023	DECODE_Specific	+,NA		0.254205	0.254205	DECODE	DECODE	1.44042	1731.39	BD.PGC.ruderferCell2018	MRPL33	Transcriptome	BRAIN	TWAS	PsychENCODE	FUSION	3.02448		0.00249		30545856	10.1126/science.aat8127	Gandal et all science	BRAIN
MRPL33	O75394	14487	TRANS	Depression_iPSYCH_2023	DECODE_Specific	+,NA		0.254205	0.254205	DECODE	DECODE	1.44042	1731.39	SCZ2	MRPL33	Transcriptome		TWAS	YFS	aSPU			2e-06		29411426	10.1002/gepi.22110	Wu et all Genet Epidemiol
MRPL33	O75394	14487	TRANS	Depression_iPSYCH_2023	DECODE_Specific	+,NA		0.254205	0.254205	DECODE	DECODE	1.44042	1731.39	SCZ2	MRPL33	Transcriptome		TWAS	YFS	TWAS			0.000976444		29411426	10.1002/gepi.22110	Wu et all Genet Epidemiol
MRPL33	O75394	14487	TRANS	Depression_iPSYCH_2023	DECODE_Specific	+,NA		0.254205	0.254205	DECODE	DECODE	1.44042	1731.39	SCZ2	MRPL33	Transcriptome		TWAS	YFS	SSU			9.30221e-08		29411426	10.1002/gepi.22110	Wu et all Genet Epidemiol
MRPL33	O75394	14487	TRANS	PGC3_SCZ_NoUKB	DECODE_Specific	-,NA		0.958363	0.958363	DECODE	DECODE	1.42582	6527.41	MDD	MRPL33	Proteiome	BLOOD	SMR	eQTLGen	SMR	0.115217	0.0405609	0.0045031		37415601	10.3389/fgene.2023.1191264	Gedik et all Front Genet	BLOOD
MRPL33	O75394	14487	TRANS	PGC3_SCZ_NoUKB	DECODE_Specific	-,NA		0.958363	0.958363	DECODE	DECODE	1.42582	6527.41	BIP	MRPL33	Proteiome	BLOOD	SMR	eQTLGen	SMR	0.334399	0.0880976	0.000147183		37415601	10.3389/fgene.2023.1191264	Gedik et all Front Genet	BLOOD
MRPL33	O75394	14487	TRANS	PGC3_SCZ_NoUKB	DECODE_Specific	-,NA		0.958363	0.958363	DECODE	DECODE	1.42582	6527.41	SCZ.Clozuk.2018	MRPL33	Transcriptome	BRAIN	TWAS	PsychENCODE	FUSION	1.11		0.266		30545856	10.1126/science.aat8127	Gandal et all science	BRAIN
MRPL33	O75394	14487	TRANS	PGC3_SCZ_NoUKB	DECODE_Specific	-,NA		0.958363	0.958363	DECODE	DECODE	1.42582	6527.41	BD.PGC.ruderferCell2018	MRPL33	Transcriptome	BRAIN	TWAS	PsychENCODE	FUSION	3.02448		0.00249		30545856	10.1126/science.aat8127	Gandal et all science	BRAIN
MRPL33	O75394	14487	TRANS	PGC3_SCZ_NoUKB	DECODE_Specific	-,NA		0.958363	0.958363	DECODE	DECODE	1.42582	6527.41	SCZ2	MRPL33	Transcriptome		TWAS	YFS	aSPU			2e-06		29411426	10.1002/gepi.22110	Wu et all Genet Epidemiol
MRPL33	O75394	14487	TRANS	PGC3_SCZ_NoUKB	DECODE_Specific	-,NA		0.958363	0.958363	DECODE	DECODE	1.42582	6527.41	SCZ2	MRPL33	Transcriptome		TWAS	YFS	TWAS			0.000976444		29411426	10.1002/gepi.22110	Wu et all Genet Epidemiol
MRPL33	O75394	14487	TRANS	PGC3_SCZ_NoUKB	DECODE_Specific	-,NA		0.958363	0.958363	DECODE	DECODE	1.42582	6527.41	SCZ2	MRPL33	Transcriptome		TWAS	YFS	SSU			9.30221e-08		29411426	10.1002/gepi.22110	Wu et all Genet Epidemiol
MRPL34	Q9BQ48	14488	TRANS	BIP_PGC3_noukb	DECODE_Specific	+,NA		0.0249113	0.0249113	DECODE	DECODE	0.215045	169.671	SCZ_PGC3	MRPL34	Transcriptome	DLPFC	MR	CMC+GTEX	MendelianRandomization			0.668066		35460606	10.1016/j.ajhg.2022.04.004	Jiang eet all Am J Hum Genet	BRAIN
MRPL34	Q9BQ48	14488	TRANS	BIP_PGC3_noukb	DECODE_Specific	+,NA		0.0249113	0.0249113	DECODE	DECODE	0.215045	169.671	SCZ_PGC3	MRPL34	Transcriptome	DLPFC	MR	CMC+GTEX	MendelianRandomization			0.339154		35460606	10.1016/j.ajhg.2022.04.004	Jiang eet all Am J Hum Genet	BRAIN
MRPL34	Q9BQ48	14488	TRANS	BIP_PGC3_noukb	DECODE_Specific	+,NA		0.0249113	0.0249113	DECODE	DECODE	0.215045	169.671	SCZ_PGC3	MRPL34	Transcriptome	DLPFC	MR	CMC+GTEX	MendelianRandomization			0.33231		35460606	10.1016/j.ajhg.2022.04.004	Jiang eet all Am J Hum Genet	BRAIN
MRPL34	Q9BQ48	14488	TRANS	BIP_PGC3_noukb	DECODE_Specific	+,NA		0.0249113	0.0249113	DECODE	DECODE	0.215045	169.671	SCZ_PGC3	MRPL34	Transcriptome	DLPFC	MR	CMC+GTEX	EMIC			0.241839		35460606	10.1016/j.ajhg.2022.04.004	Jiang eet all Am J Hum Genet	BRAIN
MRPL34	Q9BQ48	14488	TRANS	BIP_PGC3_noukb	DECODE_Specific	+,NA		0.0249113	0.0249113	DECODE	DECODE	0.215045	169.671	BIP_2019_Stahl_etall	MRPL34	Transcriptome	DLPFC	MR	CMC+GTEX	MendelianRandomization			0.181643		35460606	10.1016/j.ajhg.2022.04.004	Jiang eet all Am J Hum Genet	BRAIN
MRPL34	Q9BQ48	14488	TRANS	BIP_PGC3_noukb	DECODE_Specific	+,NA		0.0249113	0.0249113	DECODE	DECODE	0.215045	169.671	BIP_2019_Stahl_etall	MRPL34	Transcriptome	DLPFC	MR	CMC+GTEX	MendelianRandomization			0.175945		35460606	10.1016/j.ajhg.2022.04.004	Jiang eet all Am J Hum Genet	BRAIN
MRPL34	Q9BQ48	14488	TRANS	BIP_PGC3_noukb	DECODE_Specific	+,NA		0.0249113	0.0249113	DECODE	DECODE	0.215045	169.671	BIP_2019_Stahl_etall	MRPL34	Transcriptome	DLPFC	MR	CMC+GTEX	MendelianRandomization			0.100065		35460606	10.1016/j.ajhg.2022.04.004	Jiang eet all Am J Hum Genet	BRAIN
MRPL34	Q9BQ48	14488	TRANS	BIP_PGC3_noukb	DECODE_Specific	+,NA		0.0249113	0.0249113	DECODE	DECODE	0.215045	169.671	BIP_2019_Stahl_etall	MRPL34	Transcriptome	DLPFC	MR	CMC+GTEX	EMIC			0.396917		35460606	10.1016/j.ajhg.2022.04.004	Jiang eet all Am J Hum Genet	BRAIN
MRPL34	Q9BQ48	14488	TRANS	BIP_PGC3_noukb	DECODE_Specific	+,NA		0.0249113	0.0249113	DECODE	DECODE	0.215045	169.671	Deepression_Wray_tall	MRPL34	Transcriptome	BRAIN DLPFC	MR	PsychENCODE	TwoSampleMR	0.02	0.01	0.0102		35296807	10.1038/s41380-022-01507-9	Deng et all Mol Psychiatry	BRAIN
MRPL34	Q9BQ48	14488	TRANS	BIP_PGC3_noukb	DECODE_Specific	+,NA		0.0249113	0.0249113	DECODE	DECODE	0.215045	169.671	Deepression_Wray_tall	MRPL34	Transcriptome	BLOOD	MR	GTEx	TwoSampleMR	0.04	0.01	0.00518		35296807	10.1038/s41380-022-01507-9	Deng et all Mol Psychiatry	BLOOD
MRPL34	Q9BQ48	14488	TRANS	BIP_PGC3_noukb	DECODE_Specific	+,NA		0.0249113	0.0249113	DECODE	DECODE	0.215045	169.671	SCZ_PGC3	MRPL34	Transcriptome	DLPFC	SMR	CMC+GTEX	SMR	-0.0191408	0.0160165	0.23206		35460606	10.1016/j.ajhg.2022.04.004	Jiang eet all Am J Hum Genet	BRAIN
MRPL34	Q9BQ48	14488	TRANS	BIP_PGC3_noukb	DECODE_Specific	+,NA		0.0249113	0.0249113	DECODE	DECODE	0.215045	169.671	SCZ_PGC3	MRPL34	Transcriptome_Transcriptlvel	DLPFC	SMR	CMC+GTEX	SMR	-0.0320363	0.0272639	0.239977		35460606	10.1016/j.ajhg.2022.04.004	Jiang eet all Am J Hum Genet	BRAIN
MRPL34	Q9BQ48	14488	TRANS	BIP_PGC3_noukb	DECODE_Specific	+,NA		0.0249113	0.0249113	DECODE	DECODE	0.215045	169.671	SCZ_PGC3	MRPL34	Transcriptome_Transcriptlvel	DLPFC	SMR	CMC+GTEX	SMR	0.0296097	0.0347412	0.394052		35460606	10.1016/j.ajhg.2022.04.004	Jiang eet all Am J Hum Genet	BRAIN
MRPL34	Q9BQ48	14488	TRANS	BIP_PGC3_noukb	DECODE_Specific	+,NA		0.0249113	0.0249113	DECODE	DECODE	0.215045	169.671	SCZ.Clozuk.2018	MRPL34	Transcriptome	BRAIN	SMR	PsychENCODE	SMR	-0.0046285	0.013824	0.738		30545856	10.1126/science.aat8127	Gandal et all science	BRAIN
MRPL34	Q9BQ48	14488	TRANS	BIP_PGC3_noukb	DECODE_Specific	+,NA		0.0249113	0.0249113	DECODE	DECODE	0.215045	169.671	BD.PGC.ruderferCell2018	MRPL34	Transcriptome	BRAIN	SMR	PsychENCODE	SMR	0.00322754	0.0212146	0.879078		30545856	10.1126/science.aat8127	Gandal et all science	BRAIN
MRPL34	Q9BQ48	14488	TRANS	BIP_PGC3_noukb	DECODE_Specific	+,NA		0.0249113	0.0249113	DECODE	DECODE	0.215045	169.671	SCZ	MRPL34	Proteiome	BLOOD	SMR	eQTLGen	SMR	-0.0234459	0.016472	0.154626		37415601	10.3389/fgene.2023.1191264	Gedik et all Front Genet	BLOOD
MRPL34	Q9BQ48	14488	TRANS	BIP_PGC3_noukb	DECODE_Specific	+,NA		0.0249113	0.0249113	DECODE	DECODE	0.215045	169.671	MDD	MRPL34	Proteiome	BRAIN	SMR	BrainMeta	SMR	0.0143005	0.00549268	0.0092263		37415601	10.3389/fgene.2023.1191264	Gedik et all Front Genet	BRAIN
MRPL34	Q9BQ48	14488	TRANS	BIP_PGC3_noukb	DECODE_Specific	+,NA		0.0249113	0.0249113	DECODE	DECODE	0.215045	169.671	BIP	MRPL34	Proteiome	BRAIN	SMR	BrainMeta	SMR	0.0106904	0.0118189	0.365725		37415601	10.3389/fgene.2023.1191264	Gedik et all Front Genet	BRAIN
MRPL34	Q9BQ48	14488	TRANS	BIP_PGC3_noukb	DECODE_Specific	+,NA		0.0249113	0.0249113	DECODE	DECODE	0.215045	169.671	SCZ	MRPL34	Proteiome	BRAIN	SMR	BrainMeta	SMR	-0.0140935	0.0103322	0.172554		37415601	10.3389/fgene.2023.1191264	Gedik et all Front Genet	BRAIN
MRPL34	Q9BQ48	14488	TRANS	BIP_PGC3_noukb	DECODE_Specific	+,NA		0.0249113	0.0249113	DECODE	DECODE	0.215045	169.671	MDD	MRPL34	Proteiome	BLOOD	SMR	eQTLGen	SMR	0.0226173	0.00873832	0.00964551		37415601	10.3389/fgene.2023.1191264	Gedik et all Front Genet	BLOOD
MRPL34	Q9BQ48	14488	TRANS	BIP_PGC3_noukb	DECODE_Specific	+,NA		0.0249113	0.0249113	DECODE	DECODE	0.215045	169.671	BIP	MRPL34	Proteiome	BLOOD	SMR	eQTLGen	SMR	0.0152757	0.0184528	0.40777		37415601	10.3389/fgene.2023.1191264	Gedik et all Front Genet	BLOOD
MRPL34	Q9BQ48	14488	TRANS	BIP_PGC3_noukb	DECODE_Specific	+,NA		0.0249113	0.0249113	DECODE	DECODE	0.215045	169.671	SCZ	MRPL34	Transcriptome	BRAIN_DLPFC	TWAS	CMC	FUSION	-0.29383		0.769		31691811	10.1093/hmg/ddz253	Hall et al Hum Mol Genet	BRAIN
MRPL34	Q9BQ48	14488	TRANS	BIP_PGC3_noukb	DECODE_Specific	+,NA		0.0249113	0.0249113	DECODE	DECODE	0.215045	169.671	SCZ.Clozuk.2018	MRPL34	Transcriptome	BRAIN	TWAS	PsychENCODE	FUSION	-0.24587		0.806		30545856	10.1126/science.aat8127	Gandal et all science	BRAIN
MRPL34	Q9BQ48	14488	TRANS	BIP_PGC3_noukb	DECODE_Specific	+,NA		0.0249113	0.0249113	DECODE	DECODE	0.215045	169.671	Depression Howard et all	MRPL34	Proteiome	BRAIN	PWAS	ROS/MAP	FUSION	3.07807		0.00208		33846625	10.1038/s41593-021-00832-6	Wingo Nat Neurosci	BRAIN
MRPL34	Q9BQ48	14488	TRANS	BIP_PGC3_noukb	DECODE_Specific	+,NA		0.0249113	0.0249113	DECODE	DECODE	0.215045	169.671	SCZ	MRPL34	Transcriptome	Brain_Frontal_Cortex_BA9	TWAS	GteX	FUSION			0.7112		34416157	10.1016/j.ajhg.2021.07.011	Ayg√ºn N et al	Brain
MRPL34	Q9BQ48	14488	TRANS	BIP_PGC3_noukb	DECODE_Specific	+,NA		0.0249113	0.0249113	DECODE	DECODE	0.215045	169.671	Schizophrenia	MRPL34	Transcriptome	brain caudate nucleus	TWAS	Gtex	Fusion			0.331932		36319771	10.1038/s41593-022-01182-7	Benjamin KJM	brain caudate nucleus
MRPL34	Q9BQ48	14488	TRANS	Cognition_Meta	DECODE_Specific	+,NA		0.577271	0.577271	DECODE	DECODE	1.16222	3931.79	SCZ_PGC3	MRPL34	Transcriptome	DLPFC	MR	CMC+GTEX	MendelianRandomization			0.668066		35460606	10.1016/j.ajhg.2022.04.004	Jiang eet all Am J Hum Genet	BRAIN
MRPL34	Q9BQ48	14488	TRANS	Cognition_Meta	DECODE_Specific	+,NA		0.577271	0.577271	DECODE	DECODE	1.16222	3931.79	SCZ_PGC3	MRPL34	Transcriptome	DLPFC	MR	CMC+GTEX	MendelianRandomization			0.339154		35460606	10.1016/j.ajhg.2022.04.004	Jiang eet all Am J Hum Genet	BRAIN
MRPL34	Q9BQ48	14488	TRANS	Cognition_Meta	DECODE_Specific	+,NA		0.577271	0.577271	DECODE	DECODE	1.16222	3931.79	SCZ_PGC3	MRPL34	Transcriptome	DLPFC	MR	CMC+GTEX	MendelianRandomization			0.33231		35460606	10.1016/j.ajhg.2022.04.004	Jiang eet all Am J Hum Genet	BRAIN
MRPL34	Q9BQ48	14488	TRANS	Cognition_Meta	DECODE_Specific	+,NA		0.577271	0.577271	DECODE	DECODE	1.16222	3931.79	SCZ_PGC3	MRPL34	Transcriptome	DLPFC	MR	CMC+GTEX	EMIC			0.241839		35460606	10.1016/j.ajhg.2022.04.004	Jiang eet all Am J Hum Genet	BRAIN
MRPL34	Q9BQ48	14488	TRANS	Cognition_Meta	DECODE_Specific	+,NA		0.577271	0.577271	DECODE	DECODE	1.16222	3931.79	BIP_2019_Stahl_etall	MRPL34	Transcriptome	DLPFC	MR	CMC+GTEX	MendelianRandomization			0.181643		35460606	10.1016/j.ajhg.2022.04.004	Jiang eet all Am J Hum Genet	BRAIN
MRPL34	Q9BQ48	14488	TRANS	Cognition_Meta	DECODE_Specific	+,NA		0.577271	0.577271	DECODE	DECODE	1.16222	3931.79	BIP_2019_Stahl_etall	MRPL34	Transcriptome	DLPFC	MR	CMC+GTEX	MendelianRandomization			0.175945		35460606	10.1016/j.ajhg.2022.04.004	Jiang eet all Am J Hum Genet	BRAIN
MRPL34	Q9BQ48	14488	TRANS	Cognition_Meta	DECODE_Specific	+,NA		0.577271	0.577271	DECODE	DECODE	1.16222	3931.79	BIP_2019_Stahl_etall	MRPL34	Transcriptome	DLPFC	MR	CMC+GTEX	MendelianRandomization			0.100065		35460606	10.1016/j.ajhg.2022.04.004	Jiang eet all Am J Hum Genet	BRAIN
MRPL34	Q9BQ48	14488	TRANS	Cognition_Meta	DECODE_Specific	+,NA		0.577271	0.577271	DECODE	DECODE	1.16222	3931.79	BIP_2019_Stahl_etall	MRPL34	Transcriptome	DLPFC	MR	CMC+GTEX	EMIC			0.396917		35460606	10.1016/j.ajhg.2022.04.004	Jiang eet all Am J Hum Genet	BRAIN
MRPL34	Q9BQ48	14488	TRANS	Cognition_Meta	DECODE_Specific	+,NA		0.577271	0.577271	DECODE	DECODE	1.16222	3931.79	Deepression_Wray_tall	MRPL34	Transcriptome	BRAIN DLPFC	MR	PsychENCODE	TwoSampleMR	0.02	0.01	0.0102		35296807	10.1038/s41380-022-01507-9	Deng et all Mol Psychiatry	BRAIN
MRPL34	Q9BQ48	14488	TRANS	Cognition_Meta	DECODE_Specific	+,NA		0.577271	0.577271	DECODE	DECODE	1.16222	3931.79	Deepression_Wray_tall	MRPL34	Transcriptome	BLOOD	MR	GTEx	TwoSampleMR	0.04	0.01	0.00518		35296807	10.1038/s41380-022-01507-9	Deng et all Mol Psychiatry	BLOOD
MRPL34	Q9BQ48	14488	TRANS	Cognition_Meta	DECODE_Specific	+,NA		0.577271	0.577271	DECODE	DECODE	1.16222	3931.79	SCZ_PGC3	MRPL34	Transcriptome	DLPFC	SMR	CMC+GTEX	SMR	-0.0191408	0.0160165	0.23206		35460606	10.1016/j.ajhg.2022.04.004	Jiang eet all Am J Hum Genet	BRAIN
MRPL34	Q9BQ48	14488	TRANS	Cognition_Meta	DECODE_Specific	+,NA		0.577271	0.577271	DECODE	DECODE	1.16222	3931.79	SCZ_PGC3	MRPL34	Transcriptome_Transcriptlvel	DLPFC	SMR	CMC+GTEX	SMR	-0.0320363	0.0272639	0.239977		35460606	10.1016/j.ajhg.2022.04.004	Jiang eet all Am J Hum Genet	BRAIN
MRPL34	Q9BQ48	14488	TRANS	Cognition_Meta	DECODE_Specific	+,NA		0.577271	0.577271	DECODE	DECODE	1.16222	3931.79	SCZ_PGC3	MRPL34	Transcriptome_Transcriptlvel	DLPFC	SMR	CMC+GTEX	SMR	0.0296097	0.0347412	0.394052		35460606	10.1016/j.ajhg.2022.04.004	Jiang eet all Am J Hum Genet	BRAIN
MRPL34	Q9BQ48	14488	TRANS	Cognition_Meta	DECODE_Specific	+,NA		0.577271	0.577271	DECODE	DECODE	1.16222	3931.79	SCZ.Clozuk.2018	MRPL34	Transcriptome	BRAIN	SMR	PsychENCODE	SMR	-0.0046285	0.013824	0.738		30545856	10.1126/science.aat8127	Gandal et all science	BRAIN
MRPL34	Q9BQ48	14488	TRANS	Cognition_Meta	DECODE_Specific	+,NA		0.577271	0.577271	DECODE	DECODE	1.16222	3931.79	BD.PGC.ruderferCell2018	MRPL34	Transcriptome	BRAIN	SMR	PsychENCODE	SMR	0.00322754	0.0212146	0.879078		30545856	10.1126/science.aat8127	Gandal et all science	BRAIN
MRPL34	Q9BQ48	14488	TRANS	Cognition_Meta	DECODE_Specific	+,NA		0.577271	0.577271	DECODE	DECODE	1.16222	3931.79	SCZ	MRPL34	Proteiome	BLOOD	SMR	eQTLGen	SMR	-0.0234459	0.016472	0.154626		37415601	10.3389/fgene.2023.1191264	Gedik et all Front Genet	BLOOD
MRPL34	Q9BQ48	14488	TRANS	Cognition_Meta	DECODE_Specific	+,NA		0.577271	0.577271	DECODE	DECODE	1.16222	3931.79	MDD	MRPL34	Proteiome	BRAIN	SMR	BrainMeta	SMR	0.0143005	0.00549268	0.0092263		37415601	10.3389/fgene.2023.1191264	Gedik et all Front Genet	BRAIN
MRPL34	Q9BQ48	14488	TRANS	Cognition_Meta	DECODE_Specific	+,NA		0.577271	0.577271	DECODE	DECODE	1.16222	3931.79	BIP	MRPL34	Proteiome	BRAIN	SMR	BrainMeta	SMR	0.0106904	0.0118189	0.365725		37415601	10.3389/fgene.2023.1191264	Gedik et all Front Genet	BRAIN
MRPL34	Q9BQ48	14488	TRANS	Cognition_Meta	DECODE_Specific	+,NA		0.577271	0.577271	DECODE	DECODE	1.16222	3931.79	SCZ	MRPL34	Proteiome	BRAIN	SMR	BrainMeta	SMR	-0.0140935	0.0103322	0.172554		37415601	10.3389/fgene.2023.1191264	Gedik et all Front Genet	BRAIN
MRPL34	Q9BQ48	14488	TRANS	Cognition_Meta	DECODE_Specific	+,NA		0.577271	0.577271	DECODE	DECODE	1.16222	3931.79	MDD	MRPL34	Proteiome	BLOOD	SMR	eQTLGen	SMR	0.0226173	0.00873832	0.00964551		37415601	10.3389/fgene.2023.1191264	Gedik et all Front Genet	BLOOD
MRPL34	Q9BQ48	14488	TRANS	Cognition_Meta	DECODE_Specific	+,NA		0.577271	0.577271	DECODE	DECODE	1.16222	3931.79	BIP	MRPL34	Proteiome	BLOOD	SMR	eQTLGen	SMR	0.0152757	0.0184528	0.40777		37415601	10.3389/fgene.2023.1191264	Gedik et all Front Genet	BLOOD
MRPL34	Q9BQ48	14488	TRANS	Cognition_Meta	DECODE_Specific	+,NA		0.577271	0.577271	DECODE	DECODE	1.16222	3931.79	SCZ	MRPL34	Transcriptome	BRAIN_DLPFC	TWAS	CMC	FUSION	-0.29383		0.769		31691811	10.1093/hmg/ddz253	Hall et al Hum Mol Genet	BRAIN
MRPL34	Q9BQ48	14488	TRANS	Cognition_Meta	DECODE_Specific	+,NA		0.577271	0.577271	DECODE	DECODE	1.16222	3931.79	SCZ.Clozuk.2018	MRPL34	Transcriptome	BRAIN	TWAS	PsychENCODE	FUSION	-0.24587		0.806		30545856	10.1126/science.aat8127	Gandal et all science	BRAIN
MRPL34	Q9BQ48	14488	TRANS	Cognition_Meta	DECODE_Specific	+,NA		0.577271	0.577271	DECODE	DECODE	1.16222	3931.79	Depression Howard et all	MRPL34	Proteiome	BRAIN	PWAS	ROS/MAP	FUSION	3.07807		0.00208		33846625	10.1038/s41593-021-00832-6	Wingo Nat Neurosci	BRAIN
MRPL34	Q9BQ48	14488	TRANS	Cognition_Meta	DECODE_Specific	+,NA		0.577271	0.577271	DECODE	DECODE	1.16222	3931.79	SCZ	MRPL34	Transcriptome	Brain_Frontal_Cortex_BA9	TWAS	GteX	FUSION			0.7112		34416157	10.1016/j.ajhg.2021.07.011	Ayg√ºn N et al	Brain
MRPL34	Q9BQ48	14488	TRANS	Cognition_Meta	DECODE_Specific	+,NA		0.577271	0.577271	DECODE	DECODE	1.16222	3931.79	Schizophrenia	MRPL34	Transcriptome	brain caudate nucleus	TWAS	Gtex	Fusion			0.331932		36319771	10.1038/s41593-022-01182-7	Benjamin KJM	brain caudate nucleus
MRPL34	Q9BQ48	14488	TRANS	Depression_iPSYCH_2023	DECODE_Specific	+,NA		0.590067	0.590067	DECODE	DECODE	1.4282	4018.95	SCZ_PGC3	MRPL34	Transcriptome	DLPFC	MR	CMC+GTEX	MendelianRandomization			0.668066		35460606	10.1016/j.ajhg.2022.04.004	Jiang eet all Am J Hum Genet	BRAIN
MRPL34	Q9BQ48	14488	TRANS	Depression_iPSYCH_2023	DECODE_Specific	+,NA		0.590067	0.590067	DECODE	DECODE	1.4282	4018.95	SCZ_PGC3	MRPL34	Transcriptome	DLPFC	MR	CMC+GTEX	MendelianRandomization			0.339154		35460606	10.1016/j.ajhg.2022.04.004	Jiang eet all Am J Hum Genet	BRAIN
MRPL34	Q9BQ48	14488	TRANS	Depression_iPSYCH_2023	DECODE_Specific	+,NA		0.590067	0.590067	DECODE	DECODE	1.4282	4018.95	SCZ_PGC3	MRPL34	Transcriptome	DLPFC	MR	CMC+GTEX	MendelianRandomization			0.33231		35460606	10.1016/j.ajhg.2022.04.004	Jiang eet all Am J Hum Genet	BRAIN
MRPL34	Q9BQ48	14488	TRANS	Depression_iPSYCH_2023	DECODE_Specific	+,NA		0.590067	0.590067	DECODE	DECODE	1.4282	4018.95	SCZ_PGC3	MRPL34	Transcriptome	DLPFC	MR	CMC+GTEX	EMIC			0.241839		35460606	10.1016/j.ajhg.2022.04.004	Jiang eet all Am J Hum Genet	BRAIN
MRPL34	Q9BQ48	14488	TRANS	Depression_iPSYCH_2023	DECODE_Specific	+,NA		0.590067	0.590067	DECODE	DECODE	1.4282	4018.95	BIP_2019_Stahl_etall	MRPL34	Transcriptome	DLPFC	MR	CMC+GTEX	MendelianRandomization			0.181643		35460606	10.1016/j.ajhg.2022.04.004	Jiang eet all Am J Hum Genet	BRAIN
MRPL34	Q9BQ48	14488	TRANS	Depression_iPSYCH_2023	DECODE_Specific	+,NA		0.590067	0.590067	DECODE	DECODE	1.4282	4018.95	BIP_2019_Stahl_etall	MRPL34	Transcriptome	DLPFC	MR	CMC+GTEX	MendelianRandomization			0.175945		35460606	10.1016/j.ajhg.2022.04.004	Jiang eet all Am J Hum Genet	BRAIN
MRPL34	Q9BQ48	14488	TRANS	Depression_iPSYCH_2023	DECODE_Specific	+,NA		0.590067	0.590067	DECODE	DECODE	1.4282	4018.95	BIP_2019_Stahl_etall	MRPL34	Transcriptome	DLPFC	MR	CMC+GTEX	MendelianRandomization			0.100065		35460606	10.1016/j.ajhg.2022.04.004	Jiang eet all Am J Hum Genet	BRAIN
MRPL34	Q9BQ48	14488	TRANS	Depression_iPSYCH_2023	DECODE_Specific	+,NA		0.590067	0.590067	DECODE	DECODE	1.4282	4018.95	BIP_2019_Stahl_etall	MRPL34	Transcriptome	DLPFC	MR	CMC+GTEX	EMIC			0.396917		35460606	10.1016/j.ajhg.2022.04.004	Jiang eet all Am J Hum Genet	BRAIN
MRPL34	Q9BQ48	14488	TRANS	Depression_iPSYCH_2023	DECODE_Specific	+,NA		0.590067	0.590067	DECODE	DECODE	1.4282	4018.95	Deepression_Wray_tall	MRPL34	Transcriptome	BRAIN DLPFC	MR	PsychENCODE	TwoSampleMR	0.02	0.01	0.0102		35296807	10.1038/s41380-022-01507-9	Deng et all Mol Psychiatry	BRAIN
MRPL34	Q9BQ48	14488	TRANS	Depression_iPSYCH_2023	DECODE_Specific	+,NA		0.590067	0.590067	DECODE	DECODE	1.4282	4018.95	Deepression_Wray_tall	MRPL34	Transcriptome	BLOOD	MR	GTEx	TwoSampleMR	0.04	0.01	0.00518		35296807	10.1038/s41380-022-01507-9	Deng et all Mol Psychiatry	BLOOD
MRPL34	Q9BQ48	14488	TRANS	Depression_iPSYCH_2023	DECODE_Specific	+,NA		0.590067	0.590067	DECODE	DECODE	1.4282	4018.95	SCZ_PGC3	MRPL34	Transcriptome	DLPFC	SMR	CMC+GTEX	SMR	-0.0191408	0.0160165	0.23206		35460606	10.1016/j.ajhg.2022.04.004	Jiang eet all Am J Hum Genet	BRAIN
MRPL34	Q9BQ48	14488	TRANS	Depression_iPSYCH_2023	DECODE_Specific	+,NA		0.590067	0.590067	DECODE	DECODE	1.4282	4018.95	SCZ_PGC3	MRPL34	Transcriptome_Transcriptlvel	DLPFC	SMR	CMC+GTEX	SMR	-0.0320363	0.0272639	0.239977		35460606	10.1016/j.ajhg.2022.04.004	Jiang eet all Am J Hum Genet	BRAIN
MRPL34	Q9BQ48	14488	TRANS	Depression_iPSYCH_2023	DECODE_Specific	+,NA		0.590067	0.590067	DECODE	DECODE	1.4282	4018.95	SCZ_PGC3	MRPL34	Transcriptome_Transcriptlvel	DLPFC	SMR	CMC+GTEX	SMR	0.0296097	0.0347412	0.394052		35460606	10.1016/j.ajhg.2022.04.004	Jiang eet all Am J Hum Genet	BRAIN
MRPL34	Q9BQ48	14488	TRANS	Depression_iPSYCH_2023	DECODE_Specific	+,NA		0.590067	0.590067	DECODE	DECODE	1.4282	4018.95	SCZ.Clozuk.2018	MRPL34	Transcriptome	BRAIN	SMR	PsychENCODE	SMR	-0.0046285	0.013824	0.738		30545856	10.1126/science.aat8127	Gandal et all science	BRAIN
MRPL34	Q9BQ48	14488	TRANS	Depression_iPSYCH_2023	DECODE_Specific	+,NA		0.590067	0.590067	DECODE	DECODE	1.4282	4018.95	BD.PGC.ruderferCell2018	MRPL34	Transcriptome	BRAIN	SMR	PsychENCODE	SMR	0.00322754	0.0212146	0.879078		30545856	10.1126/science.aat8127	Gandal et all science	BRAIN
MRPL34	Q9BQ48	14488	TRANS	Depression_iPSYCH_2023	DECODE_Specific	+,NA		0.590067	0.590067	DECODE	DECODE	1.4282	4018.95	SCZ	MRPL34	Proteiome	BLOOD	SMR	eQTLGen	SMR	-0.0234459	0.016472	0.154626		37415601	10.3389/fgene.2023.1191264	Gedik et all Front Genet	BLOOD
MRPL34	Q9BQ48	14488	TRANS	Depression_iPSYCH_2023	DECODE_Specific	+,NA		0.590067	0.590067	DECODE	DECODE	1.4282	4018.95	MDD	MRPL34	Proteiome	BRAIN	SMR	BrainMeta	SMR	0.0143005	0.00549268	0.0092263		37415601	10.3389/fgene.2023.1191264	Gedik et all Front Genet	BRAIN
MRPL34	Q9BQ48	14488	TRANS	Depression_iPSYCH_2023	DECODE_Specific	+,NA		0.590067	0.590067	DECODE	DECODE	1.4282	4018.95	BIP	MRPL34	Proteiome	BRAIN	SMR	BrainMeta	SMR	0.0106904	0.0118189	0.365725		37415601	10.3389/fgene.2023.1191264	Gedik et all Front Genet	BRAIN
MRPL34	Q9BQ48	14488	TRANS	Depression_iPSYCH_2023	DECODE_Specific	+,NA		0.590067	0.590067	DECODE	DECODE	1.4282	4018.95	SCZ	MRPL34	Proteiome	BRAIN	SMR	BrainMeta	SMR	-0.0140935	0.0103322	0.172554		37415601	10.3389/fgene.2023.1191264	Gedik et all Front Genet	BRAIN
MRPL34	Q9BQ48	14488	TRANS	Depression_iPSYCH_2023	DECODE_Specific	+,NA		0.590067	0.590067	DECODE	DECODE	1.4282	4018.95	MDD	MRPL34	Proteiome	BLOOD	SMR	eQTLGen	SMR	0.0226173	0.00873832	0.00964551		37415601	10.3389/fgene.2023.1191264	Gedik et all Front Genet	BLOOD
MRPL34	Q9BQ48	14488	TRANS	Depression_iPSYCH_2023	DECODE_Specific	+,NA		0.590067	0.590067	DECODE	DECODE	1.4282	4018.95	BIP	MRPL34	Proteiome	BLOOD	SMR	eQTLGen	SMR	0.0152757	0.0184528	0.40777		37415601	10.3389/fgene.2023.1191264	Gedik et all Front Genet	BLOOD
MRPL34	Q9BQ48	14488	TRANS	Depression_iPSYCH_2023	DECODE_Specific	+,NA		0.590067	0.590067	DECODE	DECODE	1.4282	4018.95	SCZ	MRPL34	Transcriptome	BRAIN_DLPFC	TWAS	CMC	FUSION	-0.29383		0.769		31691811	10.1093/hmg/ddz253	Hall et al Hum Mol Genet	BRAIN
MRPL34	Q9BQ48	14488	TRANS	Depression_iPSYCH_2023	DECODE_Specific	+,NA		0.590067	0.590067	DECODE	DECODE	1.4282	4018.95	SCZ.Clozuk.2018	MRPL34	Transcriptome	BRAIN	TWAS	PsychENCODE	FUSION	-0.24587		0.806		30545856	10.1126/science.aat8127	Gandal et all science	BRAIN
MRPL34	Q9BQ48	14488	TRANS	Depression_iPSYCH_2023	DECODE_Specific	+,NA		0.590067	0.590067	DECODE	DECODE	1.4282	4018.95	Depression Howard et all	MRPL34	Proteiome	BRAIN	PWAS	ROS/MAP	FUSION	3.07807		0.00208		33846625	10.1038/s41593-021-00832-6	Wingo Nat Neurosci	BRAIN
MRPL34	Q9BQ48	14488	TRANS	Depression_iPSYCH_2023	DECODE_Specific	+,NA		0.590067	0.590067	DECODE	DECODE	1.4282	4018.95	SCZ	MRPL34	Transcriptome	Brain_Frontal_Cortex_BA9	TWAS	GteX	FUSION			0.7112		34416157	10.1016/j.ajhg.2021.07.011	Ayg√ºn N et al	Brain
MRPL34	Q9BQ48	14488	TRANS	Depression_iPSYCH_2023	DECODE_Specific	+,NA		0.590067	0.590067	DECODE	DECODE	1.4282	4018.95	Schizophrenia	MRPL34	Transcriptome	brain caudate nucleus	TWAS	Gtex	Fusion			0.331932		36319771	10.1038/s41593-022-01182-7	Benjamin KJM	brain caudate nucleus
MRPL34	Q9BQ48	14488	TRANS	PGC3_SCZ_NoUKB	DECODE_Specific	+,NA		0.0122935	0.0122935	DECODE	DECODE	0.241299	83.7307	SCZ_PGC3	MRPL34	Transcriptome	DLPFC	MR	CMC+GTEX	MendelianRandomization			0.668066		35460606	10.1016/j.ajhg.2022.04.004	Jiang eet all Am J Hum Genet	BRAIN
MRPL34	Q9BQ48	14488	TRANS	PGC3_SCZ_NoUKB	DECODE_Specific	+,NA		0.0122935	0.0122935	DECODE	DECODE	0.241299	83.7307	SCZ_PGC3	MRPL34	Transcriptome	DLPFC	MR	CMC+GTEX	MendelianRandomization			0.339154		35460606	10.1016/j.ajhg.2022.04.004	Jiang eet all Am J Hum Genet	BRAIN
MRPL34	Q9BQ48	14488	TRANS	PGC3_SCZ_NoUKB	DECODE_Specific	+,NA		0.0122935	0.0122935	DECODE	DECODE	0.241299	83.7307	SCZ_PGC3	MRPL34	Transcriptome	DLPFC	MR	CMC+GTEX	MendelianRandomization			0.33231		35460606	10.1016/j.ajhg.2022.04.004	Jiang eet all Am J Hum Genet	BRAIN
MRPL34	Q9BQ48	14488	TRANS	PGC3_SCZ_NoUKB	DECODE_Specific	+,NA		0.0122935	0.0122935	DECODE	DECODE	0.241299	83.7307	SCZ_PGC3	MRPL34	Transcriptome	DLPFC	MR	CMC+GTEX	EMIC			0.241839		35460606	10.1016/j.ajhg.2022.04.004	Jiang eet all Am J Hum Genet	BRAIN
MRPL34	Q9BQ48	14488	TRANS	PGC3_SCZ_NoUKB	DECODE_Specific	+,NA		0.0122935	0.0122935	DECODE	DECODE	0.241299	83.7307	BIP_2019_Stahl_etall	MRPL34	Transcriptome	DLPFC	MR	CMC+GTEX	MendelianRandomization			0.181643		35460606	10.1016/j.ajhg.2022.04.004	Jiang eet all Am J Hum Genet	BRAIN
MRPL34	Q9BQ48	14488	TRANS	PGC3_SCZ_NoUKB	DECODE_Specific	+,NA		0.0122935	0.0122935	DECODE	DECODE	0.241299	83.7307	BIP_2019_Stahl_etall	MRPL34	Transcriptome	DLPFC	MR	CMC+GTEX	MendelianRandomization			0.175945		35460606	10.1016/j.ajhg.2022.04.004	Jiang eet all Am J Hum Genet	BRAIN
MRPL34	Q9BQ48	14488	TRANS	PGC3_SCZ_NoUKB	DECODE_Specific	+,NA		0.0122935	0.0122935	DECODE	DECODE	0.241299	83.7307	BIP_2019_Stahl_etall	MRPL34	Transcriptome	DLPFC	MR	CMC+GTEX	MendelianRandomization			0.100065		35460606	10.1016/j.ajhg.2022.04.004	Jiang eet all Am J Hum Genet	BRAIN
MRPL34	Q9BQ48	14488	TRANS	PGC3_SCZ_NoUKB	DECODE_Specific	+,NA		0.0122935	0.0122935	DECODE	DECODE	0.241299	83.7307	BIP_2019_Stahl_etall	MRPL34	Transcriptome	DLPFC	MR	CMC+GTEX	EMIC			0.396917		35460606	10.1016/j.ajhg.2022.04.004	Jiang eet all Am J Hum Genet	BRAIN
MRPL34	Q9BQ48	14488	TRANS	PGC3_SCZ_NoUKB	DECODE_Specific	+,NA		0.0122935	0.0122935	DECODE	DECODE	0.241299	83.7307	Deepression_Wray_tall	MRPL34	Transcriptome	BRAIN DLPFC	MR	PsychENCODE	TwoSampleMR	0.02	0.01	0.0102		35296807	10.1038/s41380-022-01507-9	Deng et all Mol Psychiatry	BRAIN
MRPL34	Q9BQ48	14488	TRANS	PGC3_SCZ_NoUKB	DECODE_Specific	+,NA		0.0122935	0.0122935	DECODE	DECODE	0.241299	83.7307	Deepression_Wray_tall	MRPL34	Transcriptome	BLOOD	MR	GTEx	TwoSampleMR	0.04	0.01	0.00518		35296807	10.1038/s41380-022-01507-9	Deng et all Mol Psychiatry	BLOOD
MRPL34	Q9BQ48	14488	TRANS	PGC3_SCZ_NoUKB	DECODE_Specific	+,NA		0.0122935	0.0122935	DECODE	DECODE	0.241299	83.7307	SCZ_PGC3	MRPL34	Transcriptome	DLPFC	SMR	CMC+GTEX	SMR	-0.0191408	0.0160165	0.23206		35460606	10.1016/j.ajhg.2022.04.004	Jiang eet all Am J Hum Genet	BRAIN
MRPL34	Q9BQ48	14488	TRANS	PGC3_SCZ_NoUKB	DECODE_Specific	+,NA		0.0122935	0.0122935	DECODE	DECODE	0.241299	83.7307	SCZ_PGC3	MRPL34	Transcriptome_Transcriptlvel	DLPFC	SMR	CMC+GTEX	SMR	-0.0320363	0.0272639	0.239977		35460606	10.1016/j.ajhg.2022.04.004	Jiang eet all Am J Hum Genet	BRAIN
MRPL34	Q9BQ48	14488	TRANS	PGC3_SCZ_NoUKB	DECODE_Specific	+,NA		0.0122935	0.0122935	DECODE	DECODE	0.241299	83.7307	SCZ_PGC3	MRPL34	Transcriptome_Transcriptlvel	DLPFC	SMR	CMC+GTEX	SMR	0.0296097	0.0347412	0.394052		35460606	10.1016/j.ajhg.2022.04.004	Jiang eet all Am J Hum Genet	BRAIN
MRPL34	Q9BQ48	14488	TRANS	PGC3_SCZ_NoUKB	DECODE_Specific	+,NA		0.0122935	0.0122935	DECODE	DECODE	0.241299	83.7307	SCZ.Clozuk.2018	MRPL34	Transcriptome	BRAIN	SMR	PsychENCODE	SMR	-0.0046285	0.013824	0.738		30545856	10.1126/science.aat8127	Gandal et all science	BRAIN
MRPL34	Q9BQ48	14488	TRANS	PGC3_SCZ_NoUKB	DECODE_Specific	+,NA		0.0122935	0.0122935	DECODE	DECODE	0.241299	83.7307	BD.PGC.ruderferCell2018	MRPL34	Transcriptome	BRAIN	SMR	PsychENCODE	SMR	0.00322754	0.0212146	0.879078		30545856	10.1126/science.aat8127	Gandal et all science	BRAIN
MRPL34	Q9BQ48	14488	TRANS	PGC3_SCZ_NoUKB	DECODE_Specific	+,NA		0.0122935	0.0122935	DECODE	DECODE	0.241299	83.7307	SCZ	MRPL34	Proteiome	BLOOD	SMR	eQTLGen	SMR	-0.0234459	0.016472	0.154626		37415601	10.3389/fgene.2023.1191264	Gedik et all Front Genet	BLOOD
MRPL34	Q9BQ48	14488	TRANS	PGC3_SCZ_NoUKB	DECODE_Specific	+,NA		0.0122935	0.0122935	DECODE	DECODE	0.241299	83.7307	MDD	MRPL34	Proteiome	BRAIN	SMR	BrainMeta	SMR	0.0143005	0.00549268	0.0092263		37415601	10.3389/fgene.2023.1191264	Gedik et all Front Genet	BRAIN
MRPL34	Q9BQ48	14488	TRANS	PGC3_SCZ_NoUKB	DECODE_Specific	+,NA		0.0122935	0.0122935	DECODE	DECODE	0.241299	83.7307	BIP	MRPL34	Proteiome	BRAIN	SMR	BrainMeta	SMR	0.0106904	0.0118189	0.365725		37415601	10.3389/fgene.2023.1191264	Gedik et all Front Genet	BRAIN
MRPL34	Q9BQ48	14488	TRANS	PGC3_SCZ_NoUKB	DECODE_Specific	+,NA		0.0122935	0.0122935	DECODE	DECODE	0.241299	83.7307	SCZ	MRPL34	Proteiome	BRAIN	SMR	BrainMeta	SMR	-0.0140935	0.0103322	0.172554		37415601	10.3389/fgene.2023.1191264	Gedik et all Front Genet	BRAIN
MRPL34	Q9BQ48	14488	TRANS	PGC3_SCZ_NoUKB	DECODE_Specific	+,NA		0.0122935	0.0122935	DECODE	DECODE	0.241299	83.7307	MDD	MRPL34	Proteiome	BLOOD	SMR	eQTLGen	SMR	0.0226173	0.00873832	0.00964551		37415601	10.3389/fgene.2023.1191264	Gedik et all Front Genet	BLOOD
MRPL34	Q9BQ48	14488	TRANS	PGC3_SCZ_NoUKB	DECODE_Specific	+,NA		0.0122935	0.0122935	DECODE	DECODE	0.241299	83.7307	BIP	MRPL34	Proteiome	BLOOD	SMR	eQTLGen	SMR	0.0152757	0.0184528	0.40777		37415601	10.3389/fgene.2023.1191264	Gedik et all Front Genet	BLOOD
MRPL34	Q9BQ48	14488	TRANS	PGC3_SCZ_NoUKB	DECODE_Specific	+,NA		0.0122935	0.0122935	DECODE	DECODE	0.241299	83.7307	SCZ	MRPL34	Transcriptome	BRAIN_DLPFC	TWAS	CMC	FUSION	-0.29383		0.769		31691811	10.1093/hmg/ddz253	Hall et al Hum Mol Genet	BRAIN
MRPL34	Q9BQ48	14488	TRANS	PGC3_SCZ_NoUKB	DECODE_Specific	+,NA		0.0122935	0.0122935	DECODE	DECODE	0.241299	83.7307	SCZ.Clozuk.2018	MRPL34	Transcriptome	BRAIN	TWAS	PsychENCODE	FUSION	-0.24587		0.806		30545856	10.1126/science.aat8127	Gandal et all science	BRAIN
MRPL34	Q9BQ48	14488	TRANS	PGC3_SCZ_NoUKB	DECODE_Specific	+,NA		0.0122935	0.0122935	DECODE	DECODE	0.241299	83.7307	Depression Howard et all	MRPL34	Proteiome	BRAIN	PWAS	ROS/MAP	FUSION	3.07807		0.00208		33846625	10.1038/s41593-021-00832-6	Wingo Nat Neurosci	BRAIN
MRPL34	Q9BQ48	14488	TRANS	PGC3_SCZ_NoUKB	DECODE_Specific	+,NA		0.0122935	0.0122935	DECODE	DECODE	0.241299	83.7307	SCZ	MRPL34	Transcriptome	Brain_Frontal_Cortex_BA9	TWAS	GteX	FUSION			0.7112		34416157	10.1016/j.ajhg.2021.07.011	Ayg√ºn N et al	Brain
MRPL34	Q9BQ48	14488	TRANS	PGC3_SCZ_NoUKB	DECODE_Specific	+,NA		0.0122935	0.0122935	DECODE	DECODE	0.241299	83.7307	Schizophrenia	MRPL34	Transcriptome	brain caudate nucleus	TWAS	Gtex	Fusion			0.331932		36319771	10.1038/s41593-022-01182-7	Benjamin KJM	brain caudate nucleus
MRPL46	Q9H2W6	1192	TRANS	Cognition_Meta	UKBB-PPP_Specific	NA,+		0.487784	0.487784	UKBB_PPP	UKBB_PPP	1.07102	3322.29	SCZ_PGC3	MRPL46	Transcriptome_Transcriptlvel	DLPFC	SMR	CMC+GTEX	SMR	-0.061592	0.0394418	0.118384		35460606	10.1016/j.ajhg.2022.04.004	Jiang eet all Am J Hum Genet	BRAIN
MRPL52	Q86TS9	16655	TRANS	BIP_PGC3_noukb	DECODE_Specific	+,NA		0.0063096	0.0063096	DECODE	DECODE	0.162783	42.9747	SCZ_PGC3	MRPL52	Transcriptome	DLPFC	MR	CMC+GTEX	MendelianRandomization			0.682393		35460606	10.1016/j.ajhg.2022.04.004	Jiang eet all Am J Hum Genet	BRAIN
MRPL52	Q86TS9	16655	TRANS	BIP_PGC3_noukb	DECODE_Specific	+,NA		0.0063096	0.0063096	DECODE	DECODE	0.162783	42.9747	SCZ_PGC3	MRPL52	Transcriptome	DLPFC	MR	CMC+GTEX	MendelianRandomization			0.673434		35460606	10.1016/j.ajhg.2022.04.004	Jiang eet all Am J Hum Genet	BRAIN
MRPL52	Q86TS9	16655	TRANS	BIP_PGC3_noukb	DECODE_Specific	+,NA		0.0063096	0.0063096	DECODE	DECODE	0.162783	42.9747	SCZ_PGC3	MRPL52	Transcriptome	DLPFC	MR	CMC+GTEX	MendelianRandomization			0.777269		35460606	10.1016/j.ajhg.2022.04.004	Jiang eet all Am J Hum Genet	BRAIN
MRPL52	Q86TS9	16655	TRANS	BIP_PGC3_noukb	DECODE_Specific	+,NA		0.0063096	0.0063096	DECODE	DECODE	0.162783	42.9747	SCZ_PGC3	MRPL52	Transcriptome	DLPFC	MR	CMC+GTEX	EMIC			0.729815		35460606	10.1016/j.ajhg.2022.04.004	Jiang eet all Am J Hum Genet	BRAIN
MRPL52	Q86TS9	16655	TRANS	BIP_PGC3_noukb	DECODE_Specific	+,NA		0.0063096	0.0063096	DECODE	DECODE	0.162783	42.9747	BIP_2019_Stahl_etall	MRPL52	Transcriptome	DLPFC	MR	CMC+GTEX	MendelianRandomization			0.460598		35460606	10.1016/j.ajhg.2022.04.004	Jiang eet all Am J Hum Genet	BRAIN
MRPL52	Q86TS9	16655	TRANS	BIP_PGC3_noukb	DECODE_Specific	+,NA		0.0063096	0.0063096	DECODE	DECODE	0.162783	42.9747	BIP_2019_Stahl_etall	MRPL52	Transcriptome	DLPFC	MR	CMC+GTEX	MendelianRandomization			0.436438		35460606	10.1016/j.ajhg.2022.04.004	Jiang eet all Am J Hum Genet	BRAIN
MRPL52	Q86TS9	16655	TRANS	BIP_PGC3_noukb	DECODE_Specific	+,NA		0.0063096	0.0063096	DECODE	DECODE	0.162783	42.9747	BIP_2019_Stahl_etall	MRPL52	Transcriptome	DLPFC	MR	CMC+GTEX	MendelianRandomization			0.386977		35460606	10.1016/j.ajhg.2022.04.004	Jiang eet all Am J Hum Genet	BRAIN
MRPL52	Q86TS9	16655	TRANS	BIP_PGC3_noukb	DECODE_Specific	+,NA		0.0063096	0.0063096	DECODE	DECODE	0.162783	42.9747	BIP_2019_Stahl_etall	MRPL52	Transcriptome	DLPFC	MR	CMC+GTEX	EMIC			0.156435		35460606	10.1016/j.ajhg.2022.04.004	Jiang eet all Am J Hum Genet	BRAIN
MRPL52	Q86TS9	16655	TRANS	BIP_PGC3_noukb	DECODE_Specific	+,NA		0.0063096	0.0063096	DECODE	DECODE	0.162783	42.9747	Deepression_Wray_tall	MRPL52	Transcriptome	BRAIN DLPFC	MR	PsychENCODE	TwoSampleMR	0.01	0.01	0.406		35296807	10.1038/s41380-022-01507-9	Deng et all Mol Psychiatry	BRAIN
MRPL52	Q86TS9	16655	TRANS	BIP_PGC3_noukb	DECODE_Specific	+,NA		0.0063096	0.0063096	DECODE	DECODE	0.162783	42.9747	SCZ_PGC3	MRPL52	Transcriptome	DLPFC	SMR	CMC+GTEX	SMR	0.0131846	0.0119501	0.269895		35460606	10.1016/j.ajhg.2022.04.004	Jiang eet all Am J Hum Genet	BRAIN
MRPL52	Q86TS9	16655	TRANS	BIP_PGC3_noukb	DECODE_Specific	+,NA		0.0063096	0.0063096	DECODE	DECODE	0.162783	42.9747	SCZ_PGC3	MRPL52	Transcriptome_Transcriptlvel	DLPFC	SMR	CMC+GTEX	SMR	0.0192322	0.0175131	0.272135		35460606	10.1016/j.ajhg.2022.04.004	Jiang eet all Am J Hum Genet	BRAIN
MRPL52	Q86TS9	16655	TRANS	BIP_PGC3_noukb	DECODE_Specific	+,NA		0.0063096	0.0063096	DECODE	DECODE	0.162783	42.9747	SCZ_PGC3	MRPL52	Transcriptome_Transcriptlvel	DLPFC	SMR	CMC+GTEX	SMR	0.0224642	0.020522	0.273673		35460606	10.1016/j.ajhg.2022.04.004	Jiang eet all Am J Hum Genet	BRAIN
MRPL52	Q86TS9	16655	TRANS	BIP_PGC3_noukb	DECODE_Specific	+,NA		0.0063096	0.0063096	DECODE	DECODE	0.162783	42.9747	SCZ_PGC3	MRPL52	Transcriptome_Transcriptlvel	DLPFC	SMR	CMC+GTEX	SMR	0.0371844	0.0364888	0.308173		35460606	10.1016/j.ajhg.2022.04.004	Jiang eet all Am J Hum Genet	BRAIN
MRPL52	Q86TS9	16655	TRANS	BIP_PGC3_noukb	DECODE_Specific	+,NA		0.0063096	0.0063096	DECODE	DECODE	0.162783	42.9747	SCZ_PGC3	MRPL52	Transcriptome_Transcriptlvel	DLPFC	SMR	CMC+GTEX	SMR	0.0190365	0.0274393	0.487827		35460606	10.1016/j.ajhg.2022.04.004	Jiang eet all Am J Hum Genet	BRAIN
MRPL52	Q86TS9	16655	TRANS	BIP_PGC3_noukb	DECODE_Specific	+,NA		0.0063096	0.0063096	DECODE	DECODE	0.162783	42.9747	SCZ_PGC3	MRPL52	Transcriptome_Transcriptlvel	DLPFC	SMR	CMC+GTEX	SMR	0.00782065	0.0325398	0.810066		35460606	10.1016/j.ajhg.2022.04.004	Jiang eet all Am J Hum Genet	BRAIN
MRPL52	Q86TS9	16655	TRANS	BIP_PGC3_noukb	DECODE_Specific	+,NA		0.0063096	0.0063096	DECODE	DECODE	0.162783	42.9747	SCZ.Clozuk.2018	MRPL52	Transcriptome	BRAIN	SMR	PsychENCODE	SMR	-0.014146	0.0336677	0.674		30545856	10.1126/science.aat8127	Gandal et all science	BRAIN
MRPL52	Q86TS9	16655	TRANS	BIP_PGC3_noukb	DECODE_Specific	+,NA		0.0063096	0.0063096	DECODE	DECODE	0.162783	42.9747	BD.PGC.ruderferCell2018	MRPL52	Transcriptome	BRAIN	SMR	PsychENCODE	SMR	0.0625101	0.0520648	0.229898		30545856	10.1126/science.aat8127	Gandal et all science	BRAIN
MRPL52	Q86TS9	16655	TRANS	BIP_PGC3_noukb	DECODE_Specific	+,NA		0.0063096	0.0063096	DECODE	DECODE	0.162783	42.9747	MDD	MRPL52	Proteiome	BLOOD	SMR	eQTLGen	SMR	0.000870382	0.00935662	0.925885		37415601	10.3389/fgene.2023.1191264	Gedik et all Front Genet	BLOOD
MRPL52	Q86TS9	16655	TRANS	BIP_PGC3_noukb	DECODE_Specific	+,NA		0.0063096	0.0063096	DECODE	DECODE	0.162783	42.9747	BIP	MRPL52	Proteiome	BLOOD	SMR	eQTLGen	SMR	-0.0143651	0.0208908	0.491687		37415601	10.3389/fgene.2023.1191264	Gedik et all Front Genet	BLOOD
MRPL52	Q86TS9	16655	TRANS	BIP_PGC3_noukb	DECODE_Specific	+,NA		0.0063096	0.0063096	DECODE	DECODE	0.162783	42.9747	SCZ	MRPL52	Transcriptome	BRAIN_DLPFC	TWAS	CMC	FUSION	0.0786		0.937		31691811	10.1093/hmg/ddz253	Hall et al Hum Mol Genet	BRAIN
MRPL52	Q86TS9	16655	TRANS	BIP_PGC3_noukb	DECODE_Specific	+,NA		0.0063096	0.0063096	DECODE	DECODE	0.162783	42.9747	SCZ.Clozuk.2018	MRPL52	Transcriptome	BRAIN	TWAS	PsychENCODE	FUSION	-0.078867		0.937		30545856	10.1126/science.aat8127	Gandal et all science	BRAIN
MRPL52	Q86TS9	16655	TRANS	Cognition_Meta	DECODE_Specific	+,NA		0.0750085	0.0750085	DECODE	DECODE	0.450514	510.883	SCZ_PGC3	MRPL52	Transcriptome	DLPFC	MR	CMC+GTEX	MendelianRandomization			0.682393		35460606	10.1016/j.ajhg.2022.04.004	Jiang eet all Am J Hum Genet	BRAIN
MRPL52	Q86TS9	16655	TRANS	Cognition_Meta	DECODE_Specific	+,NA		0.0750085	0.0750085	DECODE	DECODE	0.450514	510.883	SCZ_PGC3	MRPL52	Transcriptome	DLPFC	MR	CMC+GTEX	MendelianRandomization			0.673434		35460606	10.1016/j.ajhg.2022.04.004	Jiang eet all Am J Hum Genet	BRAIN
MRPL52	Q86TS9	16655	TRANS	Cognition_Meta	DECODE_Specific	+,NA		0.0750085	0.0750085	DECODE	DECODE	0.450514	510.883	SCZ_PGC3	MRPL52	Transcriptome	DLPFC	MR	CMC+GTEX	MendelianRandomization			0.777269		35460606	10.1016/j.ajhg.2022.04.004	Jiang eet all Am J Hum Genet	BRAIN
MRPL52	Q86TS9	16655	TRANS	Cognition_Meta	DECODE_Specific	+,NA		0.0750085	0.0750085	DECODE	DECODE	0.450514	510.883	SCZ_PGC3	MRPL52	Transcriptome	DLPFC	MR	CMC+GTEX	EMIC			0.729815		35460606	10.1016/j.ajhg.2022.04.004	Jiang eet all Am J Hum Genet	BRAIN
MRPL52	Q86TS9	16655	TRANS	Cognition_Meta	DECODE_Specific	+,NA		0.0750085	0.0750085	DECODE	DECODE	0.450514	510.883	BIP_2019_Stahl_etall	MRPL52	Transcriptome	DLPFC	MR	CMC+GTEX	MendelianRandomization			0.460598		35460606	10.1016/j.ajhg.2022.04.004	Jiang eet all Am J Hum Genet	BRAIN
MRPL52	Q86TS9	16655	TRANS	Cognition_Meta	DECODE_Specific	+,NA		0.0750085	0.0750085	DECODE	DECODE	0.450514	510.883	BIP_2019_Stahl_etall	MRPL52	Transcriptome	DLPFC	MR	CMC+GTEX	MendelianRandomization			0.436438		35460606	10.1016/j.ajhg.2022.04.004	Jiang eet all Am J Hum Genet	BRAIN
MRPL52	Q86TS9	16655	TRANS	Cognition_Meta	DECODE_Specific	+,NA		0.0750085	0.0750085	DECODE	DECODE	0.450514	510.883	BIP_2019_Stahl_etall	MRPL52	Transcriptome	DLPFC	MR	CMC+GTEX	MendelianRandomization			0.386977		35460606	10.1016/j.ajhg.2022.04.004	Jiang eet all Am J Hum Genet	BRAIN
MRPL52	Q86TS9	16655	TRANS	Cognition_Meta	DECODE_Specific	+,NA		0.0750085	0.0750085	DECODE	DECODE	0.450514	510.883	BIP_2019_Stahl_etall	MRPL52	Transcriptome	DLPFC	MR	CMC+GTEX	EMIC			0.156435		35460606	10.1016/j.ajhg.2022.04.004	Jiang eet all Am J Hum Genet	BRAIN
MRPL52	Q86TS9	16655	TRANS	Cognition_Meta	DECODE_Specific	+,NA		0.0750085	0.0750085	DECODE	DECODE	0.450514	510.883	Deepression_Wray_tall	MRPL52	Transcriptome	BRAIN DLPFC	MR	PsychENCODE	TwoSampleMR	0.01	0.01	0.406		35296807	10.1038/s41380-022-01507-9	Deng et all Mol Psychiatry	BRAIN
MRPL52	Q86TS9	16655	TRANS	Cognition_Meta	DECODE_Specific	+,NA		0.0750085	0.0750085	DECODE	DECODE	0.450514	510.883	SCZ_PGC3	MRPL52	Transcriptome	DLPFC	SMR	CMC+GTEX	SMR	0.0131846	0.0119501	0.269895		35460606	10.1016/j.ajhg.2022.04.004	Jiang eet all Am J Hum Genet	BRAIN
MRPL52	Q86TS9	16655	TRANS	Cognition_Meta	DECODE_Specific	+,NA		0.0750085	0.0750085	DECODE	DECODE	0.450514	510.883	SCZ_PGC3	MRPL52	Transcriptome_Transcriptlvel	DLPFC	SMR	CMC+GTEX	SMR	0.0192322	0.0175131	0.272135		35460606	10.1016/j.ajhg.2022.04.004	Jiang eet all Am J Hum Genet	BRAIN
MRPL52	Q86TS9	16655	TRANS	Cognition_Meta	DECODE_Specific	+,NA		0.0750085	0.0750085	DECODE	DECODE	0.450514	510.883	SCZ_PGC3	MRPL52	Transcriptome_Transcriptlvel	DLPFC	SMR	CMC+GTEX	SMR	0.0224642	0.020522	0.273673		35460606	10.1016/j.ajhg.2022.04.004	Jiang eet all Am J Hum Genet	BRAIN
MRPL52	Q86TS9	16655	TRANS	Cognition_Meta	DECODE_Specific	+,NA		0.0750085	0.0750085	DECODE	DECODE	0.450514	510.883	SCZ_PGC3	MRPL52	Transcriptome_Transcriptlvel	DLPFC	SMR	CMC+GTEX	SMR	0.0371844	0.0364888	0.308173		35460606	10.1016/j.ajhg.2022.04.004	Jiang eet all Am J Hum Genet	BRAIN
MRPL52	Q86TS9	16655	TRANS	Cognition_Meta	DECODE_Specific	+,NA		0.0750085	0.0750085	DECODE	DECODE	0.450514	510.883	SCZ_PGC3	MRPL52	Transcriptome_Transcriptlvel	DLPFC	SMR	CMC+GTEX	SMR	0.0190365	0.0274393	0.487827		35460606	10.1016/j.ajhg.2022.04.004	Jiang eet all Am J Hum Genet	BRAIN
MRPL52	Q86TS9	16655	TRANS	Cognition_Meta	DECODE_Specific	+,NA		0.0750085	0.0750085	DECODE	DECODE	0.450514	510.883	SCZ_PGC3	MRPL52	Transcriptome_Transcriptlvel	DLPFC	SMR	CMC+GTEX	SMR	0.00782065	0.0325398	0.810066		35460606	10.1016/j.ajhg.2022.04.004	Jiang eet all Am J Hum Genet	BRAIN
MRPL52	Q86TS9	16655	TRANS	Cognition_Meta	DECODE_Specific	+,NA		0.0750085	0.0750085	DECODE	DECODE	0.450514	510.883	SCZ.Clozuk.2018	MRPL52	Transcriptome	BRAIN	SMR	PsychENCODE	SMR	-0.014146	0.0336677	0.674		30545856	10.1126/science.aat8127	Gandal et all science	BRAIN
MRPL52	Q86TS9	16655	TRANS	Cognition_Meta	DECODE_Specific	+,NA		0.0750085	0.0750085	DECODE	DECODE	0.450514	510.883	BD.PGC.ruderferCell2018	MRPL52	Transcriptome	BRAIN	SMR	PsychENCODE	SMR	0.0625101	0.0520648	0.229898		30545856	10.1126/science.aat8127	Gandal et all science	BRAIN
MRPL52	Q86TS9	16655	TRANS	Cognition_Meta	DECODE_Specific	+,NA		0.0750085	0.0750085	DECODE	DECODE	0.450514	510.883	MDD	MRPL52	Proteiome	BLOOD	SMR	eQTLGen	SMR	0.000870382	0.00935662	0.925885		37415601	10.3389/fgene.2023.1191264	Gedik et all Front Genet	BLOOD
MRPL52	Q86TS9	16655	TRANS	Cognition_Meta	DECODE_Specific	+,NA		0.0750085	0.0750085	DECODE	DECODE	0.450514	510.883	BIP	MRPL52	Proteiome	BLOOD	SMR	eQTLGen	SMR	-0.0143651	0.0208908	0.491687		37415601	10.3389/fgene.2023.1191264	Gedik et all Front Genet	BLOOD
MRPL52	Q86TS9	16655	TRANS	Cognition_Meta	DECODE_Specific	+,NA		0.0750085	0.0750085	DECODE	DECODE	0.450514	510.883	SCZ	MRPL52	Transcriptome	BRAIN_DLPFC	TWAS	CMC	FUSION	0.0786		0.937		31691811	10.1093/hmg/ddz253	Hall et al Hum Mol Genet	BRAIN
MRPL52	Q86TS9	16655	TRANS	Cognition_Meta	DECODE_Specific	+,NA		0.0750085	0.0750085	DECODE	DECODE	0.450514	510.883	SCZ.Clozuk.2018	MRPL52	Transcriptome	BRAIN	TWAS	PsychENCODE	FUSION	-0.078867		0.937		30545856	10.1126/science.aat8127	Gandal et all science	BRAIN
MRPL52	Q86TS9	16655	TRANS	Depression_iPSYCH_2023	DECODE_Specific	+,NA		0.928552	0.928552	DECODE	DECODE	1.44129	6324.37	SCZ_PGC3	MRPL52	Transcriptome	DLPFC	MR	CMC+GTEX	MendelianRandomization			0.682393		35460606	10.1016/j.ajhg.2022.04.004	Jiang eet all Am J Hum Genet	BRAIN
MRPL52	Q86TS9	16655	TRANS	Depression_iPSYCH_2023	DECODE_Specific	+,NA		0.928552	0.928552	DECODE	DECODE	1.44129	6324.37	SCZ_PGC3	MRPL52	Transcriptome	DLPFC	MR	CMC+GTEX	MendelianRandomization			0.673434		35460606	10.1016/j.ajhg.2022.04.004	Jiang eet all Am J Hum Genet	BRAIN
MRPL52	Q86TS9	16655	TRANS	Depression_iPSYCH_2023	DECODE_Specific	+,NA		0.928552	0.928552	DECODE	DECODE	1.44129	6324.37	SCZ_PGC3	MRPL52	Transcriptome	DLPFC	MR	CMC+GTEX	MendelianRandomization			0.777269		35460606	10.1016/j.ajhg.2022.04.004	Jiang eet all Am J Hum Genet	BRAIN
MRPL52	Q86TS9	16655	TRANS	Depression_iPSYCH_2023	DECODE_Specific	+,NA		0.928552	0.928552	DECODE	DECODE	1.44129	6324.37	SCZ_PGC3	MRPL52	Transcriptome	DLPFC	MR	CMC+GTEX	EMIC			0.729815		35460606	10.1016/j.ajhg.2022.04.004	Jiang eet all Am J Hum Genet	BRAIN
MRPL52	Q86TS9	16655	TRANS	Depression_iPSYCH_2023	DECODE_Specific	+,NA		0.928552	0.928552	DECODE	DECODE	1.44129	6324.37	BIP_2019_Stahl_etall	MRPL52	Transcriptome	DLPFC	MR	CMC+GTEX	MendelianRandomization			0.460598		35460606	10.1016/j.ajhg.2022.04.004	Jiang eet all Am J Hum Genet	BRAIN
MRPL52	Q86TS9	16655	TRANS	Depression_iPSYCH_2023	DECODE_Specific	+,NA		0.928552	0.928552	DECODE	DECODE	1.44129	6324.37	BIP_2019_Stahl_etall	MRPL52	Transcriptome	DLPFC	MR	CMC+GTEX	MendelianRandomization			0.436438		35460606	10.1016/j.ajhg.2022.04.004	Jiang eet all Am J Hum Genet	BRAIN
MRPL52	Q86TS9	16655	TRANS	Depression_iPSYCH_2023	DECODE_Specific	+,NA		0.928552	0.928552	DECODE	DECODE	1.44129	6324.37	BIP_2019_Stahl_etall	MRPL52	Transcriptome	DLPFC	MR	CMC+GTEX	MendelianRandomization			0.386977		35460606	10.1016/j.ajhg.2022.04.004	Jiang eet all Am J Hum Genet	BRAIN
MRPL52	Q86TS9	16655	TRANS	Depression_iPSYCH_2023	DECODE_Specific	+,NA		0.928552	0.928552	DECODE	DECODE	1.44129	6324.37	BIP_2019_Stahl_etall	MRPL52	Transcriptome	DLPFC	MR	CMC+GTEX	EMIC			0.156435		35460606	10.1016/j.ajhg.2022.04.004	Jiang eet all Am J Hum Genet	BRAIN
MRPL52	Q86TS9	16655	TRANS	Depression_iPSYCH_2023	DECODE_Specific	+,NA		0.928552	0.928552	DECODE	DECODE	1.44129	6324.37	Deepression_Wray_tall	MRPL52	Transcriptome	BRAIN DLPFC	MR	PsychENCODE	TwoSampleMR	0.01	0.01	0.406		35296807	10.1038/s41380-022-01507-9	Deng et all Mol Psychiatry	BRAIN
MRPL52	Q86TS9	16655	TRANS	Depression_iPSYCH_2023	DECODE_Specific	+,NA		0.928552	0.928552	DECODE	DECODE	1.44129	6324.37	SCZ_PGC3	MRPL52	Transcriptome	DLPFC	SMR	CMC+GTEX	SMR	0.0131846	0.0119501	0.269895		35460606	10.1016/j.ajhg.2022.04.004	Jiang eet all Am J Hum Genet	BRAIN
MRPL52	Q86TS9	16655	TRANS	Depression_iPSYCH_2023	DECODE_Specific	+,NA		0.928552	0.928552	DECODE	DECODE	1.44129	6324.37	SCZ_PGC3	MRPL52	Transcriptome_Transcriptlvel	DLPFC	SMR	CMC+GTEX	SMR	0.0192322	0.0175131	0.272135		35460606	10.1016/j.ajhg.2022.04.004	Jiang eet all Am J Hum Genet	BRAIN
MRPL52	Q86TS9	16655	TRANS	Depression_iPSYCH_2023	DECODE_Specific	+,NA		0.928552	0.928552	DECODE	DECODE	1.44129	6324.37	SCZ_PGC3	MRPL52	Transcriptome_Transcriptlvel	DLPFC	SMR	CMC+GTEX	SMR	0.0224642	0.020522	0.273673		35460606	10.1016/j.ajhg.2022.04.004	Jiang eet all Am J Hum Genet	BRAIN
MRPL52	Q86TS9	16655	TRANS	Depression_iPSYCH_2023	DECODE_Specific	+,NA		0.928552	0.928552	DECODE	DECODE	1.44129	6324.37	SCZ_PGC3	MRPL52	Transcriptome_Transcriptlvel	DLPFC	SMR	CMC+GTEX	SMR	0.0371844	0.0364888	0.308173		35460606	10.1016/j.ajhg.2022.04.004	Jiang eet all Am J Hum Genet	BRAIN
MRPL52	Q86TS9	16655	TRANS	Depression_iPSYCH_2023	DECODE_Specific	+,NA		0.928552	0.928552	DECODE	DECODE	1.44129	6324.37	SCZ_PGC3	MRPL52	Transcriptome_Transcriptlvel	DLPFC	SMR	CMC+GTEX	SMR	0.0190365	0.0274393	0.487827		35460606	10.1016/j.ajhg.2022.04.004	Jiang eet all Am J Hum Genet	BRAIN
MRPL52	Q86TS9	16655	TRANS	Depression_iPSYCH_2023	DECODE_Specific	+,NA		0.928552	0.928552	DECODE	DECODE	1.44129	6324.37	SCZ_PGC3	MRPL52	Transcriptome_Transcriptlvel	DLPFC	SMR	CMC+GTEX	SMR	0.00782065	0.0325398	0.810066		35460606	10.1016/j.ajhg.2022.04.004	Jiang eet all Am J Hum Genet	BRAIN
MRPL52	Q86TS9	16655	TRANS	Depression_iPSYCH_2023	DECODE_Specific	+,NA		0.928552	0.928552	DECODE	DECODE	1.44129	6324.37	SCZ.Clozuk.2018	MRPL52	Transcriptome	BRAIN	SMR	PsychENCODE	SMR	-0.014146	0.0336677	0.674		30545856	10.1126/science.aat8127	Gandal et all science	BRAIN
MRPL52	Q86TS9	16655	TRANS	Depression_iPSYCH_2023	DECODE_Specific	+,NA		0.928552	0.928552	DECODE	DECODE	1.44129	6324.37	BD.PGC.ruderferCell2018	MRPL52	Transcriptome	BRAIN	SMR	PsychENCODE	SMR	0.0625101	0.0520648	0.229898		30545856	10.1126/science.aat8127	Gandal et all science	BRAIN
MRPL52	Q86TS9	16655	TRANS	Depression_iPSYCH_2023	DECODE_Specific	+,NA		0.928552	0.928552	DECODE	DECODE	1.44129	6324.37	MDD	MRPL52	Proteiome	BLOOD	SMR	eQTLGen	SMR	0.000870382	0.00935662	0.925885		37415601	10.3389/fgene.2023.1191264	Gedik et all Front Genet	BLOOD
MRPL52	Q86TS9	16655	TRANS	Depression_iPSYCH_2023	DECODE_Specific	+,NA		0.928552	0.928552	DECODE	DECODE	1.44129	6324.37	BIP	MRPL52	Proteiome	BLOOD	SMR	eQTLGen	SMR	-0.0143651	0.0208908	0.491687		37415601	10.3389/fgene.2023.1191264	Gedik et all Front Genet	BLOOD
MRPL52	Q86TS9	16655	TRANS	Depression_iPSYCH_2023	DECODE_Specific	+,NA		0.928552	0.928552	DECODE	DECODE	1.44129	6324.37	SCZ	MRPL52	Transcriptome	BRAIN_DLPFC	TWAS	CMC	FUSION	0.0786		0.937		31691811	10.1093/hmg/ddz253	Hall et al Hum Mol Genet	BRAIN
MRPL52	Q86TS9	16655	TRANS	Depression_iPSYCH_2023	DECODE_Specific	+,NA		0.928552	0.928552	DECODE	DECODE	1.44129	6324.37	SCZ.Clozuk.2018	MRPL52	Transcriptome	BRAIN	TWAS	PsychENCODE	FUSION	-0.078867		0.937		30545856	10.1126/science.aat8127	Gandal et all science	BRAIN
MRPL52	Q86TS9	16655	TRANS	PGC3_SCZ_NoUKB	DECODE_Specific	+,NA		0.0273758	0.0273758	DECODE	DECODE	0.256122	186.457	SCZ_PGC3	MRPL52	Transcriptome	DLPFC	MR	CMC+GTEX	MendelianRandomization			0.682393		35460606	10.1016/j.ajhg.2022.04.004	Jiang eet all Am J Hum Genet	BRAIN
MRPL52	Q86TS9	16655	TRANS	PGC3_SCZ_NoUKB	DECODE_Specific	+,NA		0.0273758	0.0273758	DECODE	DECODE	0.256122	186.457	SCZ_PGC3	MRPL52	Transcriptome	DLPFC	MR	CMC+GTEX	MendelianRandomization			0.673434		35460606	10.1016/j.ajhg.2022.04.004	Jiang eet all Am J Hum Genet	BRAIN
MRPL52	Q86TS9	16655	TRANS	PGC3_SCZ_NoUKB	DECODE_Specific	+,NA		0.0273758	0.0273758	DECODE	DECODE	0.256122	186.457	SCZ_PGC3	MRPL52	Transcriptome	DLPFC	MR	CMC+GTEX	MendelianRandomization			0.777269		35460606	10.1016/j.ajhg.2022.04.004	Jiang eet all Am J Hum Genet	BRAIN
MRPL52	Q86TS9	16655	TRANS	PGC3_SCZ_NoUKB	DECODE_Specific	+,NA		0.0273758	0.0273758	DECODE	DECODE	0.256122	186.457	SCZ_PGC3	MRPL52	Transcriptome	DLPFC	MR	CMC+GTEX	EMIC			0.729815		35460606	10.1016/j.ajhg.2022.04.004	Jiang eet all Am J Hum Genet	BRAIN
MRPL52	Q86TS9	16655	TRANS	PGC3_SCZ_NoUKB	DECODE_Specific	+,NA		0.0273758	0.0273758	DECODE	DECODE	0.256122	186.457	BIP_2019_Stahl_etall	MRPL52	Transcriptome	DLPFC	MR	CMC+GTEX	MendelianRandomization			0.460598		35460606	10.1016/j.ajhg.2022.04.004	Jiang eet all Am J Hum Genet	BRAIN
MRPL52	Q86TS9	16655	TRANS	PGC3_SCZ_NoUKB	DECODE_Specific	+,NA		0.0273758	0.0273758	DECODE	DECODE	0.256122	186.457	BIP_2019_Stahl_etall	MRPL52	Transcriptome	DLPFC	MR	CMC+GTEX	MendelianRandomization			0.436438		35460606	10.1016/j.ajhg.2022.04.004	Jiang eet all Am J Hum Genet	BRAIN
MRPL52	Q86TS9	16655	TRANS	PGC3_SCZ_NoUKB	DECODE_Specific	+,NA		0.0273758	0.0273758	DECODE	DECODE	0.256122	186.457	BIP_2019_Stahl_etall	MRPL52	Transcriptome	DLPFC	MR	CMC+GTEX	MendelianRandomization			0.386977		35460606	10.1016/j.ajhg.2022.04.004	Jiang eet all Am J Hum Genet	BRAIN
MRPL52	Q86TS9	16655	TRANS	PGC3_SCZ_NoUKB	DECODE_Specific	+,NA		0.0273758	0.0273758	DECODE	DECODE	0.256122	186.457	BIP_2019_Stahl_etall	MRPL52	Transcriptome	DLPFC	MR	CMC+GTEX	EMIC			0.156435		35460606	10.1016/j.ajhg.2022.04.004	Jiang eet all Am J Hum Genet	BRAIN
MRPL52	Q86TS9	16655	TRANS	PGC3_SCZ_NoUKB	DECODE_Specific	+,NA		0.0273758	0.0273758	DECODE	DECODE	0.256122	186.457	Deepression_Wray_tall	MRPL52	Transcriptome	BRAIN DLPFC	MR	PsychENCODE	TwoSampleMR	0.01	0.01	0.406		35296807	10.1038/s41380-022-01507-9	Deng et all Mol Psychiatry	BRAIN
MRPL52	Q86TS9	16655	TRANS	PGC3_SCZ_NoUKB	DECODE_Specific	+,NA		0.0273758	0.0273758	DECODE	DECODE	0.256122	186.457	SCZ_PGC3	MRPL52	Transcriptome	DLPFC	SMR	CMC+GTEX	SMR	0.0131846	0.0119501	0.269895		35460606	10.1016/j.ajhg.2022.04.004	Jiang eet all Am J Hum Genet	BRAIN
MRPL52	Q86TS9	16655	TRANS	PGC3_SCZ_NoUKB	DECODE_Specific	+,NA		0.0273758	0.0273758	DECODE	DECODE	0.256122	186.457	SCZ_PGC3	MRPL52	Transcriptome_Transcriptlvel	DLPFC	SMR	CMC+GTEX	SMR	0.0192322	0.0175131	0.272135		35460606	10.1016/j.ajhg.2022.04.004	Jiang eet all Am J Hum Genet	BRAIN
MRPL52	Q86TS9	16655	TRANS	PGC3_SCZ_NoUKB	DECODE_Specific	+,NA		0.0273758	0.0273758	DECODE	DECODE	0.256122	186.457	SCZ_PGC3	MRPL52	Transcriptome_Transcriptlvel	DLPFC	SMR	CMC+GTEX	SMR	0.0224642	0.020522	0.273673		35460606	10.1016/j.ajhg.2022.04.004	Jiang eet all Am J Hum Genet	BRAIN
MRPL52	Q86TS9	16655	TRANS	PGC3_SCZ_NoUKB	DECODE_Specific	+,NA		0.0273758	0.0273758	DECODE	DECODE	0.256122	186.457	SCZ_PGC3	MRPL52	Transcriptome_Transcriptlvel	DLPFC	SMR	CMC+GTEX	SMR	0.0371844	0.0364888	0.308173		35460606	10.1016/j.ajhg.2022.04.004	Jiang eet all Am J Hum Genet	BRAIN
MRPL52	Q86TS9	16655	TRANS	PGC3_SCZ_NoUKB	DECODE_Specific	+,NA		0.0273758	0.0273758	DECODE	DECODE	0.256122	186.457	SCZ_PGC3	MRPL52	Transcriptome_Transcriptlvel	DLPFC	SMR	CMC+GTEX	SMR	0.0190365	0.0274393	0.487827		35460606	10.1016/j.ajhg.2022.04.004	Jiang eet all Am J Hum Genet	BRAIN
MRPL52	Q86TS9	16655	TRANS	PGC3_SCZ_NoUKB	DECODE_Specific	+,NA		0.0273758	0.0273758	DECODE	DECODE	0.256122	186.457	SCZ_PGC3	MRPL52	Transcriptome_Transcriptlvel	DLPFC	SMR	CMC+GTEX	SMR	0.00782065	0.0325398	0.810066		35460606	10.1016/j.ajhg.2022.04.004	Jiang eet all Am J Hum Genet	BRAIN
MRPL52	Q86TS9	16655	TRANS	PGC3_SCZ_NoUKB	DECODE_Specific	+,NA		0.0273758	0.0273758	DECODE	DECODE	0.256122	186.457	SCZ.Clozuk.2018	MRPL52	Transcriptome	BRAIN	SMR	PsychENCODE	SMR	-0.014146	0.0336677	0.674		30545856	10.1126/science.aat8127	Gandal et all science	BRAIN
MRPL52	Q86TS9	16655	TRANS	PGC3_SCZ_NoUKB	DECODE_Specific	+,NA		0.0273758	0.0273758	DECODE	DECODE	0.256122	186.457	BD.PGC.ruderferCell2018	MRPL52	Transcriptome	BRAIN	SMR	PsychENCODE	SMR	0.0625101	0.0520648	0.229898		30545856	10.1126/science.aat8127	Gandal et all science	BRAIN
MRPL52	Q86TS9	16655	TRANS	PGC3_SCZ_NoUKB	DECODE_Specific	+,NA		0.0273758	0.0273758	DECODE	DECODE	0.256122	186.457	MDD	MRPL52	Proteiome	BLOOD	SMR	eQTLGen	SMR	0.000870382	0.00935662	0.925885		37415601	10.3389/fgene.2023.1191264	Gedik et all Front Genet	BLOOD
MRPL52	Q86TS9	16655	TRANS	PGC3_SCZ_NoUKB	DECODE_Specific	+,NA		0.0273758	0.0273758	DECODE	DECODE	0.256122	186.457	BIP	MRPL52	Proteiome	BLOOD	SMR	eQTLGen	SMR	-0.0143651	0.0208908	0.491687		37415601	10.3389/fgene.2023.1191264	Gedik et all Front Genet	BLOOD
MRPL52	Q86TS9	16655	TRANS	PGC3_SCZ_NoUKB	DECODE_Specific	+,NA		0.0273758	0.0273758	DECODE	DECODE	0.256122	186.457	SCZ	MRPL52	Transcriptome	BRAIN_DLPFC	TWAS	CMC	FUSION	0.0786		0.937		31691811	10.1093/hmg/ddz253	Hall et al Hum Mol Genet	BRAIN
MRPL52	Q86TS9	16655	TRANS	PGC3_SCZ_NoUKB	DECODE_Specific	+,NA		0.0273758	0.0273758	DECODE	DECODE	0.256122	186.457	SCZ.Clozuk.2018	MRPL52	Transcriptome	BRAIN	TWAS	PsychENCODE	FUSION	-0.078867		0.937		30545856	10.1126/science.aat8127	Gandal et all science	BRAIN
MRPL55	Q7Z7F7	16686	TRANS	BIP_PGC3_noukb	DECODE_Specific	-,NA		0.271874	0.271874	DECODE	DECODE	0.644754	1851.73	SCZ_PGC3	MRPL55	Transcriptome	DLPFC	MR	CMC+GTEX	MendelianRandomization			0.477862		35460606	10.1016/j.ajhg.2022.04.004	Jiang eet all Am J Hum Genet	BRAIN
MRPL55	Q7Z7F7	16686	TRANS	BIP_PGC3_noukb	DECODE_Specific	-,NA		0.271874	0.271874	DECODE	DECODE	0.644754	1851.73	SCZ_PGC3	MRPL55	Transcriptome	DLPFC	MR	CMC+GTEX	MendelianRandomization			0.372595		35460606	10.1016/j.ajhg.2022.04.004	Jiang eet all Am J Hum Genet	BRAIN
MRPL55	Q7Z7F7	16686	TRANS	BIP_PGC3_noukb	DECODE_Specific	-,NA		0.271874	0.271874	DECODE	DECODE	0.644754	1851.73	SCZ_PGC3	MRPL55	Transcriptome	DLPFC	MR	CMC+GTEX	MendelianRandomization			0.275701		35460606	10.1016/j.ajhg.2022.04.004	Jiang eet all Am J Hum Genet	BRAIN
MRPL55	Q7Z7F7	16686	TRANS	BIP_PGC3_noukb	DECODE_Specific	-,NA		0.271874	0.271874	DECODE	DECODE	0.644754	1851.73	SCZ_PGC3	MRPL55	Transcriptome	DLPFC	MR	CMC+GTEX	EMIC			0.862399		35460606	10.1016/j.ajhg.2022.04.004	Jiang eet all Am J Hum Genet	BRAIN
MRPL55	Q7Z7F7	16686	TRANS	BIP_PGC3_noukb	DECODE_Specific	-,NA		0.271874	0.271874	DECODE	DECODE	0.644754	1851.73	BIP_2019_Stahl_etall	MRPL55	Transcriptome	DLPFC	MR	CMC+GTEX	MendelianRandomization			0.123372		35460606	10.1016/j.ajhg.2022.04.004	Jiang eet all Am J Hum Genet	BRAIN
MRPL55	Q7Z7F7	16686	TRANS	BIP_PGC3_noukb	DECODE_Specific	-,NA		0.271874	0.271874	DECODE	DECODE	0.644754	1851.73	BIP_2019_Stahl_etall	MRPL55	Transcriptome	DLPFC	MR	CMC+GTEX	MendelianRandomization			0.0303588		35460606	10.1016/j.ajhg.2022.04.004	Jiang eet all Am J Hum Genet	BRAIN
MRPL55	Q7Z7F7	16686	TRANS	BIP_PGC3_noukb	DECODE_Specific	-,NA		0.271874	0.271874	DECODE	DECODE	0.644754	1851.73	BIP_2019_Stahl_etall	MRPL55	Transcriptome	DLPFC	MR	CMC+GTEX	MendelianRandomization			0.000194333		35460606	10.1016/j.ajhg.2022.04.004	Jiang eet all Am J Hum Genet	BRAIN
MRPL55	Q7Z7F7	16686	TRANS	BIP_PGC3_noukb	DECODE_Specific	-,NA		0.271874	0.271874	DECODE	DECODE	0.644754	1851.73	BIP_2019_Stahl_etall	MRPL55	Transcriptome	DLPFC	MR	CMC+GTEX	EMIC			0.497996		35460606	10.1016/j.ajhg.2022.04.004	Jiang eet all Am J Hum Genet	BRAIN
MRPL55	Q7Z7F7	16686	TRANS	BIP_PGC3_noukb	DECODE_Specific	-,NA		0.271874	0.271874	DECODE	DECODE	0.644754	1851.73	Deepression_Wray_tall	MRPL55	Transcriptome	BRAIN DLPFC	MR	PsychENCODE	TwoSampleMR	0.01	0.01	0.424		35296807	10.1038/s41380-022-01507-9	Deng et all Mol Psychiatry	BRAIN
MRPL55	Q7Z7F7	16686	TRANS	BIP_PGC3_noukb	DECODE_Specific	-,NA		0.271874	0.271874	DECODE	DECODE	0.644754	1851.73	SCZ_PGC3	MRPL55	Transcriptome	DLPFC	SMR	CMC+GTEX	SMR	0.0145615	0.0215931	0.500083		35460606	10.1016/j.ajhg.2022.04.004	Jiang eet all Am J Hum Genet	BRAIN
MRPL55	Q7Z7F7	16686	TRANS	BIP_PGC3_noukb	DECODE_Specific	-,NA		0.271874	0.271874	DECODE	DECODE	0.644754	1851.73	SCZ_PGC3	MRPL55	Transcriptome_Transcriptlvel	DLPFC	SMR	CMC+GTEX	SMR	0.0101176	0.0163789	0.536761		35460606	10.1016/j.ajhg.2022.04.004	Jiang eet all Am J Hum Genet	BRAIN
MRPL55	Q7Z7F7	16686	TRANS	BIP_PGC3_noukb	DECODE_Specific	-,NA		0.271874	0.271874	DECODE	DECODE	0.644754	1851.73	SCZ_PGC3	MRPL55	Transcriptome_Transcriptlvel	DLPFC	SMR	CMC+GTEX	SMR	-0.0155634	0.0252868	0.538241		35460606	10.1016/j.ajhg.2022.04.004	Jiang eet all Am J Hum Genet	BRAIN
MRPL55	Q7Z7F7	16686	TRANS	BIP_PGC3_noukb	DECODE_Specific	-,NA		0.271874	0.271874	DECODE	DECODE	0.644754	1851.73	SCZ_PGC3	MRPL55	Transcriptome_Transcriptlvel	DLPFC	SMR	CMC+GTEX	SMR	0.0115887	0.0289356	0.688789		35460606	10.1016/j.ajhg.2022.04.004	Jiang eet all Am J Hum Genet	BRAIN
MRPL55	Q7Z7F7	16686	TRANS	BIP_PGC3_noukb	DECODE_Specific	-,NA		0.271874	0.271874	DECODE	DECODE	0.644754	1851.73	SCZ_PGC3	MRPL55	Transcriptome_Transcriptlvel	DLPFC	SMR	CMC+GTEX	SMR	0.00409133	0.0110877	0.71213		35460606	10.1016/j.ajhg.2022.04.004	Jiang eet all Am J Hum Genet	BRAIN
MRPL55	Q7Z7F7	16686	TRANS	BIP_PGC3_noukb	DECODE_Specific	-,NA		0.271874	0.271874	DECODE	DECODE	0.644754	1851.73	SCZ_PGC3	MRPL55	Transcriptome_Transcriptlvel	DLPFC	SMR	CMC+GTEX	SMR	0.0105798	0.0305485	0.729096		35460606	10.1016/j.ajhg.2022.04.004	Jiang eet all Am J Hum Genet	BRAIN
MRPL55	Q7Z7F7	16686	TRANS	BIP_PGC3_noukb	DECODE_Specific	-,NA		0.271874	0.271874	DECODE	DECODE	0.644754	1851.73	SCZ_PGC3	MRPL55	Transcriptome_Transcriptlvel	DLPFC	SMR	CMC+GTEX	SMR	0.00792041	0.0235052	0.736144		35460606	10.1016/j.ajhg.2022.04.004	Jiang eet all Am J Hum Genet	BRAIN
MRPL55	Q7Z7F7	16686	TRANS	BIP_PGC3_noukb	DECODE_Specific	-,NA		0.271874	0.271874	DECODE	DECODE	0.644754	1851.73	SCZ.Clozuk.2018	MRPL55	Transcriptome	BRAIN	SMR	PsychENCODE	SMR	0.00130818	0.0216923	0.952		30545856	10.1126/science.aat8127	Gandal et all science	BRAIN
MRPL55	Q7Z7F7	16686	TRANS	BIP_PGC3_noukb	DECODE_Specific	-,NA		0.271874	0.271874	DECODE	DECODE	0.644754	1851.73	BD.PGC.ruderferCell2018	MRPL55	Transcriptome	BRAIN	SMR	PsychENCODE	SMR	0.0347323	0.0338023	0.30418		30545856	10.1126/science.aat8127	Gandal et all science	BRAIN
MRPL55	Q7Z7F7	16686	TRANS	BIP_PGC3_noukb	DECODE_Specific	-,NA		0.271874	0.271874	DECODE	DECODE	0.644754	1851.73	SCZ	MRPL55	Proteiome	BLOOD	SMR	eQTLGen	SMR	0.0252906	0.047564	0.594923		37415601	10.3389/fgene.2023.1191264	Gedik et all Front Genet	BLOOD
MRPL55	Q7Z7F7	16686	TRANS	BIP_PGC3_noukb	DECODE_Specific	-,NA		0.271874	0.271874	DECODE	DECODE	0.644754	1851.73	MDD	MRPL55	Proteiome	BRAIN	SMR	BrainMeta	SMR	0.00983755	0.00965264	0.308129		37415601	10.3389/fgene.2023.1191264	Gedik et all Front Genet	BRAIN
MRPL55	Q7Z7F7	16686	TRANS	BIP_PGC3_noukb	DECODE_Specific	-,NA		0.271874	0.271874	DECODE	DECODE	0.644754	1851.73	BIP	MRPL55	Proteiome	BRAIN	SMR	BrainMeta	SMR	0.017994	0.0209685	0.390813		37415601	10.3389/fgene.2023.1191264	Gedik et all Front Genet	BRAIN
MRPL55	Q7Z7F7	16686	TRANS	BIP_PGC3_noukb	DECODE_Specific	-,NA		0.271874	0.271874	DECODE	DECODE	0.644754	1851.73	SCZ	MRPL55	Proteiome	BRAIN	SMR	BrainMeta	SMR	0.00935175	0.0175941	0.595053		37415601	10.3389/fgene.2023.1191264	Gedik et all Front Genet	BRAIN
MRPL55	Q7Z7F7	16686	TRANS	BIP_PGC3_noukb	DECODE_Specific	-,NA		0.271874	0.271874	DECODE	DECODE	0.644754	1851.73	MDD	MRPL55	Proteiome	BLOOD	SMR	eQTLGen	SMR	0.0266043	0.0260702	0.307497		37415601	10.3389/fgene.2023.1191264	Gedik et all Front Genet	BLOOD
MRPL55	Q7Z7F7	16686	TRANS	BIP_PGC3_noukb	DECODE_Specific	-,NA		0.271874	0.271874	DECODE	DECODE	0.644754	1851.73	BIP	MRPL55	Proteiome	BLOOD	SMR	eQTLGen	SMR	0.0486624	0.0566541	0.390374		37415601	10.3389/fgene.2023.1191264	Gedik et all Front Genet	BLOOD
MRPL55	Q7Z7F7	16686	TRANS	Cognition_Meta	DECODE_Specific	-,NA		0.579374	0.579374	DECODE	DECODE	1.16405	3946.12	SCZ_PGC3	MRPL55	Transcriptome	DLPFC	MR	CMC+GTEX	MendelianRandomization			0.477862		35460606	10.1016/j.ajhg.2022.04.004	Jiang eet all Am J Hum Genet	BRAIN
MRPL55	Q7Z7F7	16686	TRANS	Cognition_Meta	DECODE_Specific	-,NA		0.579374	0.579374	DECODE	DECODE	1.16405	3946.12	SCZ_PGC3	MRPL55	Transcriptome	DLPFC	MR	CMC+GTEX	MendelianRandomization			0.372595		35460606	10.1016/j.ajhg.2022.04.004	Jiang eet all Am J Hum Genet	BRAIN
MRPL55	Q7Z7F7	16686	TRANS	Cognition_Meta	DECODE_Specific	-,NA		0.579374	0.579374	DECODE	DECODE	1.16405	3946.12	SCZ_PGC3	MRPL55	Transcriptome	DLPFC	MR	CMC+GTEX	MendelianRandomization			0.275701		35460606	10.1016/j.ajhg.2022.04.004	Jiang eet all Am J Hum Genet	BRAIN
MRPL55	Q7Z7F7	16686	TRANS	Cognition_Meta	DECODE_Specific	-,NA		0.579374	0.579374	DECODE	DECODE	1.16405	3946.12	SCZ_PGC3	MRPL55	Transcriptome	DLPFC	MR	CMC+GTEX	EMIC			0.862399		35460606	10.1016/j.ajhg.2022.04.004	Jiang eet all Am J Hum Genet	BRAIN
MRPL55	Q7Z7F7	16686	TRANS	Cognition_Meta	DECODE_Specific	-,NA		0.579374	0.579374	DECODE	DECODE	1.16405	3946.12	BIP_2019_Stahl_etall	MRPL55	Transcriptome	DLPFC	MR	CMC+GTEX	MendelianRandomization			0.123372		35460606	10.1016/j.ajhg.2022.04.004	Jiang eet all Am J Hum Genet	BRAIN
MRPL55	Q7Z7F7	16686	TRANS	Cognition_Meta	DECODE_Specific	-,NA		0.579374	0.579374	DECODE	DECODE	1.16405	3946.12	BIP_2019_Stahl_etall	MRPL55	Transcriptome	DLPFC	MR	CMC+GTEX	MendelianRandomization			0.0303588		35460606	10.1016/j.ajhg.2022.04.004	Jiang eet all Am J Hum Genet	BRAIN
MRPL55	Q7Z7F7	16686	TRANS	Cognition_Meta	DECODE_Specific	-,NA		0.579374	0.579374	DECODE	DECODE	1.16405	3946.12	BIP_2019_Stahl_etall	MRPL55	Transcriptome	DLPFC	MR	CMC+GTEX	MendelianRandomization			0.000194333		35460606	10.1016/j.ajhg.2022.04.004	Jiang eet all Am J Hum Genet	BRAIN
MRPL55	Q7Z7F7	16686	TRANS	Cognition_Meta	DECODE_Specific	-,NA		0.579374	0.579374	DECODE	DECODE	1.16405	3946.12	BIP_2019_Stahl_etall	MRPL55	Transcriptome	DLPFC	MR	CMC+GTEX	EMIC			0.497996		35460606	10.1016/j.ajhg.2022.04.004	Jiang eet all Am J Hum Genet	BRAIN
MRPL55	Q7Z7F7	16686	TRANS	Cognition_Meta	DECODE_Specific	-,NA		0.579374	0.579374	DECODE	DECODE	1.16405	3946.12	Deepression_Wray_tall	MRPL55	Transcriptome	BRAIN DLPFC	MR	PsychENCODE	TwoSampleMR	0.01	0.01	0.424		35296807	10.1038/s41380-022-01507-9	Deng et all Mol Psychiatry	BRAIN
MRPL55	Q7Z7F7	16686	TRANS	Cognition_Meta	DECODE_Specific	-,NA		0.579374	0.579374	DECODE	DECODE	1.16405	3946.12	SCZ_PGC3	MRPL55	Transcriptome	DLPFC	SMR	CMC+GTEX	SMR	0.0145615	0.0215931	0.500083		35460606	10.1016/j.ajhg.2022.04.004	Jiang eet all Am J Hum Genet	BRAIN
MRPL55	Q7Z7F7	16686	TRANS	Cognition_Meta	DECODE_Specific	-,NA		0.579374	0.579374	DECODE	DECODE	1.16405	3946.12	SCZ_PGC3	MRPL55	Transcriptome_Transcriptlvel	DLPFC	SMR	CMC+GTEX	SMR	0.0101176	0.0163789	0.536761		35460606	10.1016/j.ajhg.2022.04.004	Jiang eet all Am J Hum Genet	BRAIN
MRPL55	Q7Z7F7	16686	TRANS	Cognition_Meta	DECODE_Specific	-,NA		0.579374	0.579374	DECODE	DECODE	1.16405	3946.12	SCZ_PGC3	MRPL55	Transcriptome_Transcriptlvel	DLPFC	SMR	CMC+GTEX	SMR	-0.0155634	0.0252868	0.538241		35460606	10.1016/j.ajhg.2022.04.004	Jiang eet all Am J Hum Genet	BRAIN
MRPL55	Q7Z7F7	16686	TRANS	Cognition_Meta	DECODE_Specific	-,NA		0.579374	0.579374	DECODE	DECODE	1.16405	3946.12	SCZ_PGC3	MRPL55	Transcriptome_Transcriptlvel	DLPFC	SMR	CMC+GTEX	SMR	0.0115887	0.0289356	0.688789		35460606	10.1016/j.ajhg.2022.04.004	Jiang eet all Am J Hum Genet	BRAIN
MRPL55	Q7Z7F7	16686	TRANS	Cognition_Meta	DECODE_Specific	-,NA		0.579374	0.579374	DECODE	DECODE	1.16405	3946.12	SCZ_PGC3	MRPL55	Transcriptome_Transcriptlvel	DLPFC	SMR	CMC+GTEX	SMR	0.00409133	0.0110877	0.71213		35460606	10.1016/j.ajhg.2022.04.004	Jiang eet all Am J Hum Genet	BRAIN
MRPL55	Q7Z7F7	16686	TRANS	Cognition_Meta	DECODE_Specific	-,NA		0.579374	0.579374	DECODE	DECODE	1.16405	3946.12	SCZ_PGC3	MRPL55	Transcriptome_Transcriptlvel	DLPFC	SMR	CMC+GTEX	SMR	0.0105798	0.0305485	0.729096		35460606	10.1016/j.ajhg.2022.04.004	Jiang eet all Am J Hum Genet	BRAIN
MRPL55	Q7Z7F7	16686	TRANS	Cognition_Meta	DECODE_Specific	-,NA		0.579374	0.579374	DECODE	DECODE	1.16405	3946.12	SCZ_PGC3	MRPL55	Transcriptome_Transcriptlvel	DLPFC	SMR	CMC+GTEX	SMR	0.00792041	0.0235052	0.736144		35460606	10.1016/j.ajhg.2022.04.004	Jiang eet all Am J Hum Genet	BRAIN
MRPL55	Q7Z7F7	16686	TRANS	Cognition_Meta	DECODE_Specific	-,NA		0.579374	0.579374	DECODE	DECODE	1.16405	3946.12	SCZ.Clozuk.2018	MRPL55	Transcriptome	BRAIN	SMR	PsychENCODE	SMR	0.00130818	0.0216923	0.952		30545856	10.1126/science.aat8127	Gandal et all science	BRAIN
MRPL55	Q7Z7F7	16686	TRANS	Cognition_Meta	DECODE_Specific	-,NA		0.579374	0.579374	DECODE	DECODE	1.16405	3946.12	BD.PGC.ruderferCell2018	MRPL55	Transcriptome	BRAIN	SMR	PsychENCODE	SMR	0.0347323	0.0338023	0.30418		30545856	10.1126/science.aat8127	Gandal et all science	BRAIN
MRPL55	Q7Z7F7	16686	TRANS	Cognition_Meta	DECODE_Specific	-,NA		0.579374	0.579374	DECODE	DECODE	1.16405	3946.12	SCZ	MRPL55	Proteiome	BLOOD	SMR	eQTLGen	SMR	0.0252906	0.047564	0.594923		37415601	10.3389/fgene.2023.1191264	Gedik et all Front Genet	BLOOD
MRPL55	Q7Z7F7	16686	TRANS	Cognition_Meta	DECODE_Specific	-,NA		0.579374	0.579374	DECODE	DECODE	1.16405	3946.12	MDD	MRPL55	Proteiome	BRAIN	SMR	BrainMeta	SMR	0.00983755	0.00965264	0.308129		37415601	10.3389/fgene.2023.1191264	Gedik et all Front Genet	BRAIN
MRPL55	Q7Z7F7	16686	TRANS	Cognition_Meta	DECODE_Specific	-,NA		0.579374	0.579374	DECODE	DECODE	1.16405	3946.12	BIP	MRPL55	Proteiome	BRAIN	SMR	BrainMeta	SMR	0.017994	0.0209685	0.390813		37415601	10.3389/fgene.2023.1191264	Gedik et all Front Genet	BRAIN
MRPL55	Q7Z7F7	16686	TRANS	Cognition_Meta	DECODE_Specific	-,NA		0.579374	0.579374	DECODE	DECODE	1.16405	3946.12	SCZ	MRPL55	Proteiome	BRAIN	SMR	BrainMeta	SMR	0.00935175	0.0175941	0.595053		37415601	10.3389/fgene.2023.1191264	Gedik et all Front Genet	BRAIN
MRPL55	Q7Z7F7	16686	TRANS	Cognition_Meta	DECODE_Specific	-,NA		0.579374	0.579374	DECODE	DECODE	1.16405	3946.12	MDD	MRPL55	Proteiome	BLOOD	SMR	eQTLGen	SMR	0.0266043	0.0260702	0.307497		37415601	10.3389/fgene.2023.1191264	Gedik et all Front Genet	BLOOD
MRPL55	Q7Z7F7	16686	TRANS	Cognition_Meta	DECODE_Specific	-,NA		0.579374	0.579374	DECODE	DECODE	1.16405	3946.12	BIP	MRPL55	Proteiome	BLOOD	SMR	eQTLGen	SMR	0.0486624	0.0566541	0.390374		37415601	10.3389/fgene.2023.1191264	Gedik et all Front Genet	BLOOD
MRPL55	Q7Z7F7	16686	TRANS	Depression_iPSYCH_2023	DECODE_Specific	+,NA		0.357029	0.357029	DECODE	DECODE	1.53421	2431.72	SCZ_PGC3	MRPL55	Transcriptome	DLPFC	MR	CMC+GTEX	MendelianRandomization			0.477862		35460606	10.1016/j.ajhg.2022.04.004	Jiang eet all Am J Hum Genet	BRAIN
MRPL55	Q7Z7F7	16686	TRANS	Depression_iPSYCH_2023	DECODE_Specific	+,NA		0.357029	0.357029	DECODE	DECODE	1.53421	2431.72	SCZ_PGC3	MRPL55	Transcriptome	DLPFC	MR	CMC+GTEX	MendelianRandomization			0.372595		35460606	10.1016/j.ajhg.2022.04.004	Jiang eet all Am J Hum Genet	BRAIN
MRPL55	Q7Z7F7	16686	TRANS	Depression_iPSYCH_2023	DECODE_Specific	+,NA		0.357029	0.357029	DECODE	DECODE	1.53421	2431.72	SCZ_PGC3	MRPL55	Transcriptome	DLPFC	MR	CMC+GTEX	MendelianRandomization			0.275701		35460606	10.1016/j.ajhg.2022.04.004	Jiang eet all Am J Hum Genet	BRAIN
MRPL55	Q7Z7F7	16686	TRANS	Depression_iPSYCH_2023	DECODE_Specific	+,NA		0.357029	0.357029	DECODE	DECODE	1.53421	2431.72	SCZ_PGC3	MRPL55	Transcriptome	DLPFC	MR	CMC+GTEX	EMIC			0.862399		35460606	10.1016/j.ajhg.2022.04.004	Jiang eet all Am J Hum Genet	BRAIN
MRPL55	Q7Z7F7	16686	TRANS	Depression_iPSYCH_2023	DECODE_Specific	+,NA		0.357029	0.357029	DECODE	DECODE	1.53421	2431.72	BIP_2019_Stahl_etall	MRPL55	Transcriptome	DLPFC	MR	CMC+GTEX	MendelianRandomization			0.123372		35460606	10.1016/j.ajhg.2022.04.004	Jiang eet all Am J Hum Genet	BRAIN
MRPL55	Q7Z7F7	16686	TRANS	Depression_iPSYCH_2023	DECODE_Specific	+,NA		0.357029	0.357029	DECODE	DECODE	1.53421	2431.72	BIP_2019_Stahl_etall	MRPL55	Transcriptome	DLPFC	MR	CMC+GTEX	MendelianRandomization			0.0303588		35460606	10.1016/j.ajhg.2022.04.004	Jiang eet all Am J Hum Genet	BRAIN
MRPL55	Q7Z7F7	16686	TRANS	Depression_iPSYCH_2023	DECODE_Specific	+,NA		0.357029	0.357029	DECODE	DECODE	1.53421	2431.72	BIP_2019_Stahl_etall	MRPL55	Transcriptome	DLPFC	MR	CMC+GTEX	MendelianRandomization			0.000194333		35460606	10.1016/j.ajhg.2022.04.004	Jiang eet all Am J Hum Genet	BRAIN
MRPL55	Q7Z7F7	16686	TRANS	Depression_iPSYCH_2023	DECODE_Specific	+,NA		0.357029	0.357029	DECODE	DECODE	1.53421	2431.72	BIP_2019_Stahl_etall	MRPL55	Transcriptome	DLPFC	MR	CMC+GTEX	EMIC			0.497996		35460606	10.1016/j.ajhg.2022.04.004	Jiang eet all Am J Hum Genet	BRAIN
MRPL55	Q7Z7F7	16686	TRANS	Depression_iPSYCH_2023	DECODE_Specific	+,NA		0.357029	0.357029	DECODE	DECODE	1.53421	2431.72	Deepression_Wray_tall	MRPL55	Transcriptome	BRAIN DLPFC	MR	PsychENCODE	TwoSampleMR	0.01	0.01	0.424		35296807	10.1038/s41380-022-01507-9	Deng et all Mol Psychiatry	BRAIN
MRPL55	Q7Z7F7	16686	TRANS	Depression_iPSYCH_2023	DECODE_Specific	+,NA		0.357029	0.357029	DECODE	DECODE	1.53421	2431.72	SCZ_PGC3	MRPL55	Transcriptome	DLPFC	SMR	CMC+GTEX	SMR	0.0145615	0.0215931	0.500083		35460606	10.1016/j.ajhg.2022.04.004	Jiang eet all Am J Hum Genet	BRAIN
MRPL55	Q7Z7F7	16686	TRANS	Depression_iPSYCH_2023	DECODE_Specific	+,NA		0.357029	0.357029	DECODE	DECODE	1.53421	2431.72	SCZ_PGC3	MRPL55	Transcriptome_Transcriptlvel	DLPFC	SMR	CMC+GTEX	SMR	0.0101176	0.0163789	0.536761		35460606	10.1016/j.ajhg.2022.04.004	Jiang eet all Am J Hum Genet	BRAIN
MRPL55	Q7Z7F7	16686	TRANS	Depression_iPSYCH_2023	DECODE_Specific	+,NA		0.357029	0.357029	DECODE	DECODE	1.53421	2431.72	SCZ_PGC3	MRPL55	Transcriptome_Transcriptlvel	DLPFC	SMR	CMC+GTEX	SMR	-0.0155634	0.0252868	0.538241		35460606	10.1016/j.ajhg.2022.04.004	Jiang eet all Am J Hum Genet	BRAIN
MRPL55	Q7Z7F7	16686	TRANS	Depression_iPSYCH_2023	DECODE_Specific	+,NA		0.357029	0.357029	DECODE	DECODE	1.53421	2431.72	SCZ_PGC3	MRPL55	Transcriptome_Transcriptlvel	DLPFC	SMR	CMC+GTEX	SMR	0.0115887	0.0289356	0.688789		35460606	10.1016/j.ajhg.2022.04.004	Jiang eet all Am J Hum Genet	BRAIN
MRPL55	Q7Z7F7	16686	TRANS	Depression_iPSYCH_2023	DECODE_Specific	+,NA		0.357029	0.357029	DECODE	DECODE	1.53421	2431.72	SCZ_PGC3	MRPL55	Transcriptome_Transcriptlvel	DLPFC	SMR	CMC+GTEX	SMR	0.00409133	0.0110877	0.71213		35460606	10.1016/j.ajhg.2022.04.004	Jiang eet all Am J Hum Genet	BRAIN
MRPL55	Q7Z7F7	16686	TRANS	Depression_iPSYCH_2023	DECODE_Specific	+,NA		0.357029	0.357029	DECODE	DECODE	1.53421	2431.72	SCZ_PGC3	MRPL55	Transcriptome_Transcriptlvel	DLPFC	SMR	CMC+GTEX	SMR	0.0105798	0.0305485	0.729096		35460606	10.1016/j.ajhg.2022.04.004	Jiang eet all Am J Hum Genet	BRAIN
MRPL55	Q7Z7F7	16686	TRANS	Depression_iPSYCH_2023	DECODE_Specific	+,NA		0.357029	0.357029	DECODE	DECODE	1.53421	2431.72	SCZ_PGC3	MRPL55	Transcriptome_Transcriptlvel	DLPFC	SMR	CMC+GTEX	SMR	0.00792041	0.0235052	0.736144		35460606	10.1016/j.ajhg.2022.04.004	Jiang eet all Am J Hum Genet	BRAIN
MRPL55	Q7Z7F7	16686	TRANS	Depression_iPSYCH_2023	DECODE_Specific	+,NA		0.357029	0.357029	DECODE	DECODE	1.53421	2431.72	SCZ.Clozuk.2018	MRPL55	Transcriptome	BRAIN	SMR	PsychENCODE	SMR	0.00130818	0.0216923	0.952		30545856	10.1126/science.aat8127	Gandal et all science	BRAIN
MRPL55	Q7Z7F7	16686	TRANS	Depression_iPSYCH_2023	DECODE_Specific	+,NA		0.357029	0.357029	DECODE	DECODE	1.53421	2431.72	BD.PGC.ruderferCell2018	MRPL55	Transcriptome	BRAIN	SMR	PsychENCODE	SMR	0.0347323	0.0338023	0.30418		30545856	10.1126/science.aat8127	Gandal et all science	BRAIN
MRPL55	Q7Z7F7	16686	TRANS	Depression_iPSYCH_2023	DECODE_Specific	+,NA		0.357029	0.357029	DECODE	DECODE	1.53421	2431.72	SCZ	MRPL55	Proteiome	BLOOD	SMR	eQTLGen	SMR	0.0252906	0.047564	0.594923		37415601	10.3389/fgene.2023.1191264	Gedik et all Front Genet	BLOOD
MRPL55	Q7Z7F7	16686	TRANS	Depression_iPSYCH_2023	DECODE_Specific	+,NA		0.357029	0.357029	DECODE	DECODE	1.53421	2431.72	MDD	MRPL55	Proteiome	BRAIN	SMR	BrainMeta	SMR	0.00983755	0.00965264	0.308129		37415601	10.3389/fgene.2023.1191264	Gedik et all Front Genet	BRAIN
MRPL55	Q7Z7F7	16686	TRANS	Depression_iPSYCH_2023	DECODE_Specific	+,NA		0.357029	0.357029	DECODE	DECODE	1.53421	2431.72	BIP	MRPL55	Proteiome	BRAIN	SMR	BrainMeta	SMR	0.017994	0.0209685	0.390813		37415601	10.3389/fgene.2023.1191264	Gedik et all Front Genet	BRAIN
MRPL55	Q7Z7F7	16686	TRANS	Depression_iPSYCH_2023	DECODE_Specific	+,NA		0.357029	0.357029	DECODE	DECODE	1.53421	2431.72	SCZ	MRPL55	Proteiome	BRAIN	SMR	BrainMeta	SMR	0.00935175	0.0175941	0.595053		37415601	10.3389/fgene.2023.1191264	Gedik et all Front Genet	BRAIN
MRPL55	Q7Z7F7	16686	TRANS	Depression_iPSYCH_2023	DECODE_Specific	+,NA		0.357029	0.357029	DECODE	DECODE	1.53421	2431.72	MDD	MRPL55	Proteiome	BLOOD	SMR	eQTLGen	SMR	0.0266043	0.0260702	0.307497		37415601	10.3389/fgene.2023.1191264	Gedik et all Front Genet	BLOOD
MRPL55	Q7Z7F7	16686	TRANS	Depression_iPSYCH_2023	DECODE_Specific	+,NA		0.357029	0.357029	DECODE	DECODE	1.53421	2431.72	BIP	MRPL55	Proteiome	BLOOD	SMR	eQTLGen	SMR	0.0486624	0.0566541	0.390374		37415601	10.3389/fgene.2023.1191264	Gedik et all Front Genet	BLOOD
MRPL55	Q7Z7F7	16686	TRANS	PGC3_SCZ_NoUKB	DECODE_Specific	+,NA		0.467931	0.467931	DECODE	DECODE	0.955358	3187.08	SCZ_PGC3	MRPL55	Transcriptome	DLPFC	MR	CMC+GTEX	MendelianRandomization			0.477862		35460606	10.1016/j.ajhg.2022.04.004	Jiang eet all Am J Hum Genet	BRAIN
MRPL55	Q7Z7F7	16686	TRANS	PGC3_SCZ_NoUKB	DECODE_Specific	+,NA		0.467931	0.467931	DECODE	DECODE	0.955358	3187.08	SCZ_PGC3	MRPL55	Transcriptome	DLPFC	MR	CMC+GTEX	MendelianRandomization			0.372595		35460606	10.1016/j.ajhg.2022.04.004	Jiang eet all Am J Hum Genet	BRAIN
MRPL55	Q7Z7F7	16686	TRANS	PGC3_SCZ_NoUKB	DECODE_Specific	+,NA		0.467931	0.467931	DECODE	DECODE	0.955358	3187.08	SCZ_PGC3	MRPL55	Transcriptome	DLPFC	MR	CMC+GTEX	MendelianRandomization			0.275701		35460606	10.1016/j.ajhg.2022.04.004	Jiang eet all Am J Hum Genet	BRAIN
MRPL55	Q7Z7F7	16686	TRANS	PGC3_SCZ_NoUKB	DECODE_Specific	+,NA		0.467931	0.467931	DECODE	DECODE	0.955358	3187.08	SCZ_PGC3	MRPL55	Transcriptome	DLPFC	MR	CMC+GTEX	EMIC			0.862399		35460606	10.1016/j.ajhg.2022.04.004	Jiang eet all Am J Hum Genet	BRAIN
MRPL55	Q7Z7F7	16686	TRANS	PGC3_SCZ_NoUKB	DECODE_Specific	+,NA		0.467931	0.467931	DECODE	DECODE	0.955358	3187.08	BIP_2019_Stahl_etall	MRPL55	Transcriptome	DLPFC	MR	CMC+GTEX	MendelianRandomization			0.123372		35460606	10.1016/j.ajhg.2022.04.004	Jiang eet all Am J Hum Genet	BRAIN
MRPL55	Q7Z7F7	16686	TRANS	PGC3_SCZ_NoUKB	DECODE_Specific	+,NA		0.467931	0.467931	DECODE	DECODE	0.955358	3187.08	BIP_2019_Stahl_etall	MRPL55	Transcriptome	DLPFC	MR	CMC+GTEX	MendelianRandomization			0.0303588		35460606	10.1016/j.ajhg.2022.04.004	Jiang eet all Am J Hum Genet	BRAIN
MRPL55	Q7Z7F7	16686	TRANS	PGC3_SCZ_NoUKB	DECODE_Specific	+,NA		0.467931	0.467931	DECODE	DECODE	0.955358	3187.08	BIP_2019_Stahl_etall	MRPL55	Transcriptome	DLPFC	MR	CMC+GTEX	MendelianRandomization			0.000194333		35460606	10.1016/j.ajhg.2022.04.004	Jiang eet all Am J Hum Genet	BRAIN
MRPL55	Q7Z7F7	16686	TRANS	PGC3_SCZ_NoUKB	DECODE_Specific	+,NA		0.467931	0.467931	DECODE	DECODE	0.955358	3187.08	BIP_2019_Stahl_etall	MRPL55	Transcriptome	DLPFC	MR	CMC+GTEX	EMIC			0.497996		35460606	10.1016/j.ajhg.2022.04.004	Jiang eet all Am J Hum Genet	BRAIN
MRPL55	Q7Z7F7	16686	TRANS	PGC3_SCZ_NoUKB	DECODE_Specific	+,NA		0.467931	0.467931	DECODE	DECODE	0.955358	3187.08	Deepression_Wray_tall	MRPL55	Transcriptome	BRAIN DLPFC	MR	PsychENCODE	TwoSampleMR	0.01	0.01	0.424		35296807	10.1038/s41380-022-01507-9	Deng et all Mol Psychiatry	BRAIN
MRPL55	Q7Z7F7	16686	TRANS	PGC3_SCZ_NoUKB	DECODE_Specific	+,NA		0.467931	0.467931	DECODE	DECODE	0.955358	3187.08	SCZ_PGC3	MRPL55	Transcriptome	DLPFC	SMR	CMC+GTEX	SMR	0.0145615	0.0215931	0.500083		35460606	10.1016/j.ajhg.2022.04.004	Jiang eet all Am J Hum Genet	BRAIN
MRPL55	Q7Z7F7	16686	TRANS	PGC3_SCZ_NoUKB	DECODE_Specific	+,NA		0.467931	0.467931	DECODE	DECODE	0.955358	3187.08	SCZ_PGC3	MRPL55	Transcriptome_Transcriptlvel	DLPFC	SMR	CMC+GTEX	SMR	0.0101176	0.0163789	0.536761		35460606	10.1016/j.ajhg.2022.04.004	Jiang eet all Am J Hum Genet	BRAIN
MRPL55	Q7Z7F7	16686	TRANS	PGC3_SCZ_NoUKB	DECODE_Specific	+,NA		0.467931	0.467931	DECODE	DECODE	0.955358	3187.08	SCZ_PGC3	MRPL55	Transcriptome_Transcriptlvel	DLPFC	SMR	CMC+GTEX	SMR	-0.0155634	0.0252868	0.538241		35460606	10.1016/j.ajhg.2022.04.004	Jiang eet all Am J Hum Genet	BRAIN
MRPL55	Q7Z7F7	16686	TRANS	PGC3_SCZ_NoUKB	DECODE_Specific	+,NA		0.467931	0.467931	DECODE	DECODE	0.955358	3187.08	SCZ_PGC3	MRPL55	Transcriptome_Transcriptlvel	DLPFC	SMR	CMC+GTEX	SMR	0.0115887	0.0289356	0.688789		35460606	10.1016/j.ajhg.2022.04.004	Jiang eet all Am J Hum Genet	BRAIN
MRPL55	Q7Z7F7	16686	TRANS	PGC3_SCZ_NoUKB	DECODE_Specific	+,NA		0.467931	0.467931	DECODE	DECODE	0.955358	3187.08	SCZ_PGC3	MRPL55	Transcriptome_Transcriptlvel	DLPFC	SMR	CMC+GTEX	SMR	0.00409133	0.0110877	0.71213		35460606	10.1016/j.ajhg.2022.04.004	Jiang eet all Am J Hum Genet	BRAIN
MRPL55	Q7Z7F7	16686	TRANS	PGC3_SCZ_NoUKB	DECODE_Specific	+,NA		0.467931	0.467931	DECODE	DECODE	0.955358	3187.08	SCZ_PGC3	MRPL55	Transcriptome_Transcriptlvel	DLPFC	SMR	CMC+GTEX	SMR	0.0105798	0.0305485	0.729096		35460606	10.1016/j.ajhg.2022.04.004	Jiang eet all Am J Hum Genet	BRAIN
MRPL55	Q7Z7F7	16686	TRANS	PGC3_SCZ_NoUKB	DECODE_Specific	+,NA		0.467931	0.467931	DECODE	DECODE	0.955358	3187.08	SCZ_PGC3	MRPL55	Transcriptome_Transcriptlvel	DLPFC	SMR	CMC+GTEX	SMR	0.00792041	0.0235052	0.736144		35460606	10.1016/j.ajhg.2022.04.004	Jiang eet all Am J Hum Genet	BRAIN
MRPL55	Q7Z7F7	16686	TRANS	PGC3_SCZ_NoUKB	DECODE_Specific	+,NA		0.467931	0.467931	DECODE	DECODE	0.955358	3187.08	SCZ.Clozuk.2018	MRPL55	Transcriptome	BRAIN	SMR	PsychENCODE	SMR	0.00130818	0.0216923	0.952		30545856	10.1126/science.aat8127	Gandal et all science	BRAIN
MRPL55	Q7Z7F7	16686	TRANS	PGC3_SCZ_NoUKB	DECODE_Specific	+,NA		0.467931	0.467931	DECODE	DECODE	0.955358	3187.08	BD.PGC.ruderferCell2018	MRPL55	Transcriptome	BRAIN	SMR	PsychENCODE	SMR	0.0347323	0.0338023	0.30418		30545856	10.1126/science.aat8127	Gandal et all science	BRAIN
MRPL55	Q7Z7F7	16686	TRANS	PGC3_SCZ_NoUKB	DECODE_Specific	+,NA		0.467931	0.467931	DECODE	DECODE	0.955358	3187.08	SCZ	MRPL55	Proteiome	BLOOD	SMR	eQTLGen	SMR	0.0252906	0.047564	0.594923		37415601	10.3389/fgene.2023.1191264	Gedik et all Front Genet	BLOOD
MRPL55	Q7Z7F7	16686	TRANS	PGC3_SCZ_NoUKB	DECODE_Specific	+,NA		0.467931	0.467931	DECODE	DECODE	0.955358	3187.08	MDD	MRPL55	Proteiome	BRAIN	SMR	BrainMeta	SMR	0.00983755	0.00965264	0.308129		37415601	10.3389/fgene.2023.1191264	Gedik et all Front Genet	BRAIN
MRPL55	Q7Z7F7	16686	TRANS	PGC3_SCZ_NoUKB	DECODE_Specific	+,NA		0.467931	0.467931	DECODE	DECODE	0.955358	3187.08	BIP	MRPL55	Proteiome	BRAIN	SMR	BrainMeta	SMR	0.017994	0.0209685	0.390813		37415601	10.3389/fgene.2023.1191264	Gedik et all Front Genet	BRAIN
MRPL55	Q7Z7F7	16686	TRANS	PGC3_SCZ_NoUKB	DECODE_Specific	+,NA		0.467931	0.467931	DECODE	DECODE	0.955358	3187.08	SCZ	MRPL55	Proteiome	BRAIN	SMR	BrainMeta	SMR	0.00935175	0.0175941	0.595053		37415601	10.3389/fgene.2023.1191264	Gedik et all Front Genet	BRAIN
MRPL55	Q7Z7F7	16686	TRANS	PGC3_SCZ_NoUKB	DECODE_Specific	+,NA		0.467931	0.467931	DECODE	DECODE	0.955358	3187.08	MDD	MRPL55	Proteiome	BLOOD	SMR	eQTLGen	SMR	0.0266043	0.0260702	0.307497		37415601	10.3389/fgene.2023.1191264	Gedik et all Front Genet	BLOOD
MRPL55	Q7Z7F7	16686	TRANS	PGC3_SCZ_NoUKB	DECODE_Specific	+,NA		0.467931	0.467931	DECODE	DECODE	0.955358	3187.08	BIP	MRPL55	Proteiome	BLOOD	SMR	eQTLGen	SMR	0.0486624	0.0566541	0.390374		37415601	10.3389/fgene.2023.1191264	Gedik et all Front Genet	BLOOD
MRPL58	Q14197	5359	TRANS	BIP_PGC3_noukb	BOTH	+,+	0.0661998	0.0139314	0.879676	DECODE	UKBB_PPP	0.176369	94.8867	MDD	MRPL58	Proteiome	BRAIN	SMR	BrainMeta	SMR	-0.060372	0.0264517	0.0224689		37415601	10.3389/fgene.2023.1191264	Gedik et all Front Genet	BRAIN
MRPL58	Q14197	5359	TRANS	BIP_PGC3_noukb	BOTH	+,+	0.0661998	0.0139314	0.879676	DECODE	UKBB_PPP	0.176369	94.8867	BIP	MRPL58	Proteiome	BRAIN	SMR	BrainMeta	SMR	-0.162926	0.0605625	0.00714069		37415601	10.3389/fgene.2023.1191264	Gedik et all Front Genet	BRAIN
MRPL58	Q14197	5359	TRANS	BIP_PGC3_noukb	BOTH	+,+	0.0661998	0.0139314	0.879676	DECODE	UKBB_PPP	0.176369	94.8867	SCZ	MRPL58	Proteiome	BRAIN	SMR	BrainMeta	SMR	-0.0983314	0.0481566	0.0411604		37415601	10.3389/fgene.2023.1191264	Gedik et all Front Genet	BRAIN
MRPL58	Q14197	5359	TRANS	BIP_PGC3_noukb	BOTH	+,+	0.0661998	0.0139314	0.879676	DECODE	UKBB_PPP	0.176369	94.8867	MDD	MRPL58	Proteiome	BLOOD	SMR	eQTLGen	SMR	-0.0858767	0.0514951	0.0953819		37415601	10.3389/fgene.2023.1191264	Gedik et all Front Genet	BLOOD
MRPL58	Q14197	5359	TRANS	BIP_PGC3_noukb	BOTH	+,+	0.0661998	0.0139314	0.879676	DECODE	UKBB_PPP	0.176369	94.8867	BIP	MRPL58	Proteiome	BLOOD	SMR	eQTLGen	SMR	-0.248263	0.123174	0.0438481		37415601	10.3389/fgene.2023.1191264	Gedik et all Front Genet	BLOOD
MRPL58	Q14197	5359	TRANS	Depression_iPSYCH_2023	BOTH	+,+	0.0463564	0.00839739	0.94602	DECODE	UKBB_PPP	0.555288	57.1946	MDD	MRPL58	Proteiome	BRAIN	SMR	BrainMeta	SMR	-0.060372	0.0264517	0.0224689		37415601	10.3389/fgene.2023.1191264	Gedik et all Front Genet	BRAIN
MRPL58	Q14197	5359	TRANS	Depression_iPSYCH_2023	BOTH	+,+	0.0463564	0.00839739	0.94602	DECODE	UKBB_PPP	0.555288	57.1946	BIP	MRPL58	Proteiome	BRAIN	SMR	BrainMeta	SMR	-0.162926	0.0605625	0.00714069		37415601	10.3389/fgene.2023.1191264	Gedik et all Front Genet	BRAIN
MRPL58	Q14197	5359	TRANS	Depression_iPSYCH_2023	BOTH	+,+	0.0463564	0.00839739	0.94602	DECODE	UKBB_PPP	0.555288	57.1946	SCZ	MRPL58	Proteiome	BRAIN	SMR	BrainMeta	SMR	-0.0983314	0.0481566	0.0411604		37415601	10.3389/fgene.2023.1191264	Gedik et all Front Genet	BRAIN
MRPL58	Q14197	5359	TRANS	Depression_iPSYCH_2023	BOTH	+,+	0.0463564	0.00839739	0.94602	DECODE	UKBB_PPP	0.555288	57.1946	MDD	MRPL58	Proteiome	BLOOD	SMR	eQTLGen	SMR	-0.0858767	0.0514951	0.0953819		37415601	10.3389/fgene.2023.1191264	Gedik et all Front Genet	BLOOD
MRPL58	Q14197	5359	TRANS	Depression_iPSYCH_2023	BOTH	+,+	0.0463564	0.00839739	0.94602	DECODE	UKBB_PPP	0.555288	57.1946	BIP	MRPL58	Proteiome	BLOOD	SMR	eQTLGen	SMR	-0.248263	0.123174	0.0438481		37415601	10.3389/fgene.2023.1191264	Gedik et all Front Genet	BLOOD
MRRF	Q96E11	7234	TRANS	BIP_PGC3_noukb	DECODE_Specific	+,NA		0.00493866	0.00493866	DECODE	DECODE	0.187917	33.6372	SCZ_PGC3	MRRF	Transcriptome_Transcriptlvel	DLPFC	SMR	CMC+GTEX	SMR	-0.0872923	0.0393549	0.0265493		35460606	10.1016/j.ajhg.2022.04.004	Jiang eet all Am J Hum Genet	BRAIN
MRRF	Q96E11	7234	TRANS	Cognition_Meta	DECODE_Specific	+,NA		0.160034	0.160034	DECODE	DECODE	0.659402	1089.99	SCZ_PGC3	MRRF	Transcriptome_Transcriptlvel	DLPFC	SMR	CMC+GTEX	SMR	-0.0872923	0.0393549	0.0265493		35460606	10.1016/j.ajhg.2022.04.004	Jiang eet all Am J Hum Genet	BRAIN
MRRF	Q96E11	7234	TRANS	Depression_iPSYCH_2023	DECODE_Specific	+,NA		0.798351	0.798351	DECODE	DECODE	1.41126	5437.57	SCZ_PGC3	MRRF	Transcriptome_Transcriptlvel	DLPFC	SMR	CMC+GTEX	SMR	-0.0872923	0.0393549	0.0265493		35460606	10.1016/j.ajhg.2022.04.004	Jiang eet all Am J Hum Genet	BRAIN
MRRF	Q96E11	7234	TRANS	PGC3_SCZ_NoUKB	DECODE_Specific	+,NA		0.0151907	0.0151907	DECODE	DECODE	0.233027	103.464	SCZ_PGC3	MRRF	Transcriptome_Transcriptlvel	DLPFC	SMR	CMC+GTEX	SMR	-0.0872923	0.0393549	0.0265493		35460606	10.1016/j.ajhg.2022.04.004	Jiang eet all Am J Hum Genet	BRAIN
MSH2	P43246	7325	TRANS	BIP_PGC3_noukb	DECODE_Specific	+,NA		0.000550098	0.000550098	DECODE	DECODE	0.138767	3.74671	SCZ_PGC3	MSH2	Transcriptome	DLPFC	MR	CMC+GTEX	MendelianRandomization			0.692009		35460606	10.1016/j.ajhg.2022.04.004	Jiang eet all Am J Hum Genet	BRAIN
MSH2	P43246	7325	TRANS	BIP_PGC3_noukb	DECODE_Specific	+,NA		0.000550098	0.000550098	DECODE	DECODE	0.138767	3.74671	SCZ_PGC3	MSH2	Transcriptome	DLPFC	MR	CMC+GTEX	MendelianRandomization			0.686431		35460606	10.1016/j.ajhg.2022.04.004	Jiang eet all Am J Hum Genet	BRAIN
MSH2	P43246	7325	TRANS	BIP_PGC3_noukb	DECODE_Specific	+,NA		0.000550098	0.000550098	DECODE	DECODE	0.138767	3.74671	SCZ_PGC3	MSH2	Transcriptome	DLPFC	MR	CMC+GTEX	MendelianRandomization			0.962976		35460606	10.1016/j.ajhg.2022.04.004	Jiang eet all Am J Hum Genet	BRAIN
MSH2	P43246	7325	TRANS	BIP_PGC3_noukb	DECODE_Specific	+,NA		0.000550098	0.000550098	DECODE	DECODE	0.138767	3.74671	SCZ_PGC3	MSH2	Transcriptome	DLPFC	MR	CMC+GTEX	EMIC			0.546393		35460606	10.1016/j.ajhg.2022.04.004	Jiang eet all Am J Hum Genet	BRAIN
MSH2	P43246	7325	TRANS	BIP_PGC3_noukb	DECODE_Specific	+,NA		0.000550098	0.000550098	DECODE	DECODE	0.138767	3.74671	BIP_2019_Stahl_etall	MSH2	Transcriptome	DLPFC	MR	CMC+GTEX	MendelianRandomization			0.110655		35460606	10.1016/j.ajhg.2022.04.004	Jiang eet all Am J Hum Genet	BRAIN
MSH2	P43246	7325	TRANS	BIP_PGC3_noukb	DECODE_Specific	+,NA		0.000550098	0.000550098	DECODE	DECODE	0.138767	3.74671	BIP_2019_Stahl_etall	MSH2	Transcriptome	DLPFC	MR	CMC+GTEX	MendelianRandomization			0.109824		35460606	10.1016/j.ajhg.2022.04.004	Jiang eet all Am J Hum Genet	BRAIN
MSH2	P43246	7325	TRANS	BIP_PGC3_noukb	DECODE_Specific	+,NA		0.000550098	0.000550098	DECODE	DECODE	0.138767	3.74671	BIP_2019_Stahl_etall	MSH2	Transcriptome	DLPFC	MR	CMC+GTEX	MendelianRandomization			0.437601		35460606	10.1016/j.ajhg.2022.04.004	Jiang eet all Am J Hum Genet	BRAIN
MSH2	P43246	7325	TRANS	BIP_PGC3_noukb	DECODE_Specific	+,NA		0.000550098	0.000550098	DECODE	DECODE	0.138767	3.74671	BIP_2019_Stahl_etall	MSH2	Transcriptome	DLPFC	MR	CMC+GTEX	EMIC			0.0745732		35460606	10.1016/j.ajhg.2022.04.004	Jiang eet all Am J Hum Genet	BRAIN
MSH2	P43246	7325	TRANS	BIP_PGC3_noukb	DECODE_Specific	+,NA		0.000550098	0.000550098	DECODE	DECODE	0.138767	3.74671	Deepression_Wray_tall	MSH2	Transcriptome	BRAIN DLPFC	MR	PsychENCODE	TwoSampleMR	0.01	0.01	0.138		35296807	10.1038/s41380-022-01507-9	Deng et all Mol Psychiatry	BRAIN
MSH2	P43246	7325	TRANS	BIP_PGC3_noukb	DECODE_Specific	+,NA		0.000550098	0.000550098	DECODE	DECODE	0.138767	3.74671	Deepression_Wray_tall	MSH2	Transcriptome	BRAIN DLPFC	MR	PsychENCODE	TwoSampleMR	0.01	0.01	0.138		35296807	10.1038/s41380-022-01507-9	Deng et all Mol Psychiatry	BRAIN
MSH2	P43246	7325	TRANS	BIP_PGC3_noukb	DECODE_Specific	+,NA		0.000550098	0.000550098	DECODE	DECODE	0.138767	3.74671	Deepression_Wray_tall	MSH2	Transcriptome	BLOOD	MR	GTEx	TwoSampleMR	0.02	0.01	0.138		35296807	10.1038/s41380-022-01507-9	Deng et all Mol Psychiatry	BLOOD
MSH2	P43246	7325	TRANS	BIP_PGC3_noukb	DECODE_Specific	+,NA		0.000550098	0.000550098	DECODE	DECODE	0.138767	3.74671	SCZ_PGC3	MSH2	Transcriptome	DLPFC	SMR	CMC+GTEX	SMR	-0.0257531	0.0231697	0.266352		35460606	10.1016/j.ajhg.2022.04.004	Jiang eet all Am J Hum Genet	BRAIN
MSH2	P43246	7325	TRANS	BIP_PGC3_noukb	DECODE_Specific	+,NA		0.000550098	0.000550098	DECODE	DECODE	0.138767	3.74671	SCZ_PGC3	MSH2	Transcriptome_Transcriptlvel	DLPFC	SMR	CMC+GTEX	SMR	-0.0198225	0.0287406	0.490381		35460606	10.1016/j.ajhg.2022.04.004	Jiang eet all Am J Hum Genet	BRAIN
MSH2	P43246	7325	TRANS	BIP_PGC3_noukb	DECODE_Specific	+,NA		0.000550098	0.000550098	DECODE	DECODE	0.138767	3.74671	SCZ_PGC3	MSH2	Transcriptome_Transcriptlvel	DLPFC	SMR	CMC+GTEX	SMR	0.0202235	0.0331745	0.542121		35460606	10.1016/j.ajhg.2022.04.004	Jiang eet all Am J Hum Genet	BRAIN
MSH2	P43246	7325	TRANS	BIP_PGC3_noukb	DECODE_Specific	+,NA		0.000550098	0.000550098	DECODE	DECODE	0.138767	3.74671	SCZ.Clozuk.2018	MSH2	Transcriptome	BRAIN	SMR	PsychENCODE	SMR	-0.0366342	0.0188884	0.0524		30545856	10.1126/science.aat8127	Gandal et all science	BRAIN
MSH2	P43246	7325	TRANS	BIP_PGC3_noukb	DECODE_Specific	+,NA		0.000550098	0.000550098	DECODE	DECODE	0.138767	3.74671	BD.PGC.ruderferCell2018	MSH2	Transcriptome	BRAIN	SMR	PsychENCODE	SMR	-0.0450805	0.0293301	0.124291		30545856	10.1126/science.aat8127	Gandal et all science	BRAIN
MSH2	P43246	7325	TRANS	BIP_PGC3_noukb	DECODE_Specific	+,NA		0.000550098	0.000550098	DECODE	DECODE	0.138767	3.74671	SCZ	MSH2	Proteiome	BLOOD	SMR	eQTLGen	SMR	-0.0167396	0.0149726	0.26356		37415601	10.3389/fgene.2023.1191264	Gedik et all Front Genet	BLOOD
MSH2	P43246	7325	TRANS	BIP_PGC3_noukb	DECODE_Specific	+,NA		0.000550098	0.000550098	DECODE	DECODE	0.138767	3.74671	MDD	MSH2	Proteiome	BRAIN	SMR	BrainMeta	SMR	0.0111641	0.00787992	0.156549		37415601	10.3389/fgene.2023.1191264	Gedik et all Front Genet	BRAIN
MSH2	P43246	7325	TRANS	BIP_PGC3_noukb	DECODE_Specific	+,NA		0.000550098	0.000550098	DECODE	DECODE	0.138767	3.74671	BIP	MSH2	Proteiome	BRAIN	SMR	BrainMeta	SMR	-0.023428	0.0169879	0.167864		37415601	10.3389/fgene.2023.1191264	Gedik et all Front Genet	BRAIN
MSH2	P43246	7325	TRANS	BIP_PGC3_noukb	DECODE_Specific	+,NA		0.000550098	0.000550098	DECODE	DECODE	0.138767	3.74671	SCZ	MSH2	Proteiome	BRAIN	SMR	BrainMeta	SMR	-0.0156383	0.0140169	0.264563		37415601	10.3389/fgene.2023.1191264	Gedik et all Front Genet	BRAIN
MSH2	P43246	7325	TRANS	BIP_PGC3_noukb	DECODE_Specific	+,NA		0.000550098	0.000550098	DECODE	DECODE	0.138767	3.74671	MDD	MSH2	Proteiome	BLOOD	SMR	eQTLGen	SMR	0.0119503	0.00840634	0.155147		37415601	10.3389/fgene.2023.1191264	Gedik et all Front Genet	BLOOD
MSH2	P43246	7325	TRANS	BIP_PGC3_noukb	DECODE_Specific	+,NA		0.000550098	0.000550098	DECODE	DECODE	0.138767	3.74671	BIP	MSH2	Proteiome	BLOOD	SMR	eQTLGen	SMR	-0.025078	0.018126	0.1665		37415601	10.3389/fgene.2023.1191264	Gedik et all Front Genet	BLOOD
MSH2	P43246	7325	TRANS	BIP_PGC3_noukb	DECODE_Specific	+,NA		0.000550098	0.000550098	DECODE	DECODE	0.138767	3.74671	SCZ.Clozuk.2018	MSH2	Transcriptome	BRAIN	TWAS	PsychENCODE	FUSION	-1.69		0.0907		30545856	10.1126/science.aat8127	Gandal et all science	BRAIN
MSH2	P43246	7325	TRANS	BIP_PGC3_noukb	DECODE_Specific	+,NA		0.000550098	0.000550098	DECODE	DECODE	0.138767	3.74671	BD.PGC.ruderferCell2018	MSH2	Transcriptome	BRAIN	TWAS	PsychENCODE	FUSION	-1.63548		0.102		30545856	10.1126/science.aat8127	Gandal et all science	BRAIN
MSH2	P43246	7325	TRANS	BIP_PGC3_noukb	DECODE_Specific	+,NA		0.000550098	0.000550098	DECODE	DECODE	0.138767	3.74671	SCZ_PGC2	MSH2	Transcriptome	DLPFC	TWAS	Collado-Torres	FUSION	-3.0928		0.00198		31174959	10.1016/j.neuron.2019.05.013	ColladoTorres_neuron_twas etal. Neuron	BRAIN
MSH2	P43246	7325	TRANS	BIP_PGC3_noukb	DECODE_Specific	+,NA		0.000550098	0.000550098	DECODE	DECODE	0.138767	3.74671	Depression Howard et all	MSH2	Proteiome	BRAIN	PWAS	ROS/MAP	FUSION	0.367123		0.714		33846625	10.1038/s41593-021-00832-6	Wingo Nat Neurosci	BRAIN
MSH2	P43246	7325	TRANS	Cognition_Meta	DECODE_Specific	-,NA		0.859253	0.859253	DECODE	DECODE	1.38387	5852.37	SCZ_PGC3	MSH2	Transcriptome	DLPFC	MR	CMC+GTEX	MendelianRandomization			0.692009		35460606	10.1016/j.ajhg.2022.04.004	Jiang eet all Am J Hum Genet	BRAIN
MSH2	P43246	7325	TRANS	Cognition_Meta	DECODE_Specific	-,NA		0.859253	0.859253	DECODE	DECODE	1.38387	5852.37	SCZ_PGC3	MSH2	Transcriptome	DLPFC	MR	CMC+GTEX	MendelianRandomization			0.686431		35460606	10.1016/j.ajhg.2022.04.004	Jiang eet all Am J Hum Genet	BRAIN
MSH2	P43246	7325	TRANS	Cognition_Meta	DECODE_Specific	-,NA		0.859253	0.859253	DECODE	DECODE	1.38387	5852.37	SCZ_PGC3	MSH2	Transcriptome	DLPFC	MR	CMC+GTEX	MendelianRandomization			0.962976		35460606	10.1016/j.ajhg.2022.04.004	Jiang eet all Am J Hum Genet	BRAIN
MSH2	P43246	7325	TRANS	Cognition_Meta	DECODE_Specific	-,NA		0.859253	0.859253	DECODE	DECODE	1.38387	5852.37	SCZ_PGC3	MSH2	Transcriptome	DLPFC	MR	CMC+GTEX	EMIC			0.546393		35460606	10.1016/j.ajhg.2022.04.004	Jiang eet all Am J Hum Genet	BRAIN
MSH2	P43246	7325	TRANS	Cognition_Meta	DECODE_Specific	-,NA		0.859253	0.859253	DECODE	DECODE	1.38387	5852.37	BIP_2019_Stahl_etall	MSH2	Transcriptome	DLPFC	MR	CMC+GTEX	MendelianRandomization			0.110655		35460606	10.1016/j.ajhg.2022.04.004	Jiang eet all Am J Hum Genet	BRAIN
MSH2	P43246	7325	TRANS	Cognition_Meta	DECODE_Specific	-,NA		0.859253	0.859253	DECODE	DECODE	1.38387	5852.37	BIP_2019_Stahl_etall	MSH2	Transcriptome	DLPFC	MR	CMC+GTEX	MendelianRandomization			0.109824		35460606	10.1016/j.ajhg.2022.04.004	Jiang eet all Am J Hum Genet	BRAIN
MSH2	P43246	7325	TRANS	Cognition_Meta	DECODE_Specific	-,NA		0.859253	0.859253	DECODE	DECODE	1.38387	5852.37	BIP_2019_Stahl_etall	MSH2	Transcriptome	DLPFC	MR	CMC+GTEX	MendelianRandomization			0.437601		35460606	10.1016/j.ajhg.2022.04.004	Jiang eet all Am J Hum Genet	BRAIN
MSH2	P43246	7325	TRANS	Cognition_Meta	DECODE_Specific	-,NA		0.859253	0.859253	DECODE	DECODE	1.38387	5852.37	BIP_2019_Stahl_etall	MSH2	Transcriptome	DLPFC	MR	CMC+GTEX	EMIC			0.0745732		35460606	10.1016/j.ajhg.2022.04.004	Jiang eet all Am J Hum Genet	BRAIN
MSH2	P43246	7325	TRANS	Cognition_Meta	DECODE_Specific	-,NA		0.859253	0.859253	DECODE	DECODE	1.38387	5852.37	Deepression_Wray_tall	MSH2	Transcriptome	BRAIN DLPFC	MR	PsychENCODE	TwoSampleMR	0.01	0.01	0.138		35296807	10.1038/s41380-022-01507-9	Deng et all Mol Psychiatry	BRAIN
MSH2	P43246	7325	TRANS	Cognition_Meta	DECODE_Specific	-,NA		0.859253	0.859253	DECODE	DECODE	1.38387	5852.37	Deepression_Wray_tall	MSH2	Transcriptome	BRAIN DLPFC	MR	PsychENCODE	TwoSampleMR	0.01	0.01	0.138		35296807	10.1038/s41380-022-01507-9	Deng et all Mol Psychiatry	BRAIN
MSH2	P43246	7325	TRANS	Cognition_Meta	DECODE_Specific	-,NA		0.859253	0.859253	DECODE	DECODE	1.38387	5852.37	Deepression_Wray_tall	MSH2	Transcriptome	BLOOD	MR	GTEx	TwoSampleMR	0.02	0.01	0.138		35296807	10.1038/s41380-022-01507-9	Deng et all Mol Psychiatry	BLOOD
MSH2	P43246	7325	TRANS	Cognition_Meta	DECODE_Specific	-,NA		0.859253	0.859253	DECODE	DECODE	1.38387	5852.37	SCZ_PGC3	MSH2	Transcriptome	DLPFC	SMR	CMC+GTEX	SMR	-0.0257531	0.0231697	0.266352		35460606	10.1016/j.ajhg.2022.04.004	Jiang eet all Am J Hum Genet	BRAIN
MSH2	P43246	7325	TRANS	Cognition_Meta	DECODE_Specific	-,NA		0.859253	0.859253	DECODE	DECODE	1.38387	5852.37	SCZ_PGC3	MSH2	Transcriptome_Transcriptlvel	DLPFC	SMR	CMC+GTEX	SMR	-0.0198225	0.0287406	0.490381		35460606	10.1016/j.ajhg.2022.04.004	Jiang eet all Am J Hum Genet	BRAIN
MSH2	P43246	7325	TRANS	Cognition_Meta	DECODE_Specific	-,NA		0.859253	0.859253	DECODE	DECODE	1.38387	5852.37	SCZ_PGC3	MSH2	Transcriptome_Transcriptlvel	DLPFC	SMR	CMC+GTEX	SMR	0.0202235	0.0331745	0.542121		35460606	10.1016/j.ajhg.2022.04.004	Jiang eet all Am J Hum Genet	BRAIN
MSH2	P43246	7325	TRANS	Cognition_Meta	DECODE_Specific	-,NA		0.859253	0.859253	DECODE	DECODE	1.38387	5852.37	SCZ.Clozuk.2018	MSH2	Transcriptome	BRAIN	SMR	PsychENCODE	SMR	-0.0366342	0.0188884	0.0524		30545856	10.1126/science.aat8127	Gandal et all science	BRAIN
MSH2	P43246	7325	TRANS	Cognition_Meta	DECODE_Specific	-,NA		0.859253	0.859253	DECODE	DECODE	1.38387	5852.37	BD.PGC.ruderferCell2018	MSH2	Transcriptome	BRAIN	SMR	PsychENCODE	SMR	-0.0450805	0.0293301	0.124291		30545856	10.1126/science.aat8127	Gandal et all science	BRAIN
MSH2	P43246	7325	TRANS	Cognition_Meta	DECODE_Specific	-,NA		0.859253	0.859253	DECODE	DECODE	1.38387	5852.37	SCZ	MSH2	Proteiome	BLOOD	SMR	eQTLGen	SMR	-0.0167396	0.0149726	0.26356		37415601	10.3389/fgene.2023.1191264	Gedik et all Front Genet	BLOOD
MSH2	P43246	7325	TRANS	Cognition_Meta	DECODE_Specific	-,NA		0.859253	0.859253	DECODE	DECODE	1.38387	5852.37	MDD	MSH2	Proteiome	BRAIN	SMR	BrainMeta	SMR	0.0111641	0.00787992	0.156549		37415601	10.3389/fgene.2023.1191264	Gedik et all Front Genet	BRAIN
MSH2	P43246	7325	TRANS	Cognition_Meta	DECODE_Specific	-,NA		0.859253	0.859253	DECODE	DECODE	1.38387	5852.37	BIP	MSH2	Proteiome	BRAIN	SMR	BrainMeta	SMR	-0.023428	0.0169879	0.167864		37415601	10.3389/fgene.2023.1191264	Gedik et all Front Genet	BRAIN
MSH2	P43246	7325	TRANS	Cognition_Meta	DECODE_Specific	-,NA		0.859253	0.859253	DECODE	DECODE	1.38387	5852.37	SCZ	MSH2	Proteiome	BRAIN	SMR	BrainMeta	SMR	-0.0156383	0.0140169	0.264563		37415601	10.3389/fgene.2023.1191264	Gedik et all Front Genet	BRAIN
MSH2	P43246	7325	TRANS	Cognition_Meta	DECODE_Specific	-,NA		0.859253	0.859253	DECODE	DECODE	1.38387	5852.37	MDD	MSH2	Proteiome	BLOOD	SMR	eQTLGen	SMR	0.0119503	0.00840634	0.155147		37415601	10.3389/fgene.2023.1191264	Gedik et all Front Genet	BLOOD
MSH2	P43246	7325	TRANS	Cognition_Meta	DECODE_Specific	-,NA		0.859253	0.859253	DECODE	DECODE	1.38387	5852.37	BIP	MSH2	Proteiome	BLOOD	SMR	eQTLGen	SMR	-0.025078	0.018126	0.1665		37415601	10.3389/fgene.2023.1191264	Gedik et all Front Genet	BLOOD
MSH2	P43246	7325	TRANS	Cognition_Meta	DECODE_Specific	-,NA		0.859253	0.859253	DECODE	DECODE	1.38387	5852.37	SCZ.Clozuk.2018	MSH2	Transcriptome	BRAIN	TWAS	PsychENCODE	FUSION	-1.69		0.0907		30545856	10.1126/science.aat8127	Gandal et all science	BRAIN
MSH2	P43246	7325	TRANS	Cognition_Meta	DECODE_Specific	-,NA		0.859253	0.859253	DECODE	DECODE	1.38387	5852.37	BD.PGC.ruderferCell2018	MSH2	Transcriptome	BRAIN	TWAS	PsychENCODE	FUSION	-1.63548		0.102		30545856	10.1126/science.aat8127	Gandal et all science	BRAIN
MSH2	P43246	7325	TRANS	Cognition_Meta	DECODE_Specific	-,NA		0.859253	0.859253	DECODE	DECODE	1.38387	5852.37	SCZ_PGC2	MSH2	Transcriptome	DLPFC	TWAS	Collado-Torres	FUSION	-3.0928		0.00198		31174959	10.1016/j.neuron.2019.05.013	ColladoTorres_neuron_twas etal. Neuron	BRAIN
MSH2	P43246	7325	TRANS	Cognition_Meta	DECODE_Specific	-,NA		0.859253	0.859253	DECODE	DECODE	1.38387	5852.37	Depression Howard et all	MSH2	Proteiome	BRAIN	PWAS	ROS/MAP	FUSION	0.367123		0.714		33846625	10.1038/s41593-021-00832-6	Wingo Nat Neurosci	BRAIN
MSH2	P43246	7325	TRANS	Depression_iPSYCH_2023	DECODE_Specific	+,NA		0.246915	0.246915	DECODE	DECODE	1.43005	1681.74	SCZ_PGC3	MSH2	Transcriptome	DLPFC	MR	CMC+GTEX	MendelianRandomization			0.692009		35460606	10.1016/j.ajhg.2022.04.004	Jiang eet all Am J Hum Genet	BRAIN
MSH2	P43246	7325	TRANS	Depression_iPSYCH_2023	DECODE_Specific	+,NA		0.246915	0.246915	DECODE	DECODE	1.43005	1681.74	SCZ_PGC3	MSH2	Transcriptome	DLPFC	MR	CMC+GTEX	MendelianRandomization			0.686431		35460606	10.1016/j.ajhg.2022.04.004	Jiang eet all Am J Hum Genet	BRAIN
MSH2	P43246	7325	TRANS	Depression_iPSYCH_2023	DECODE_Specific	+,NA		0.246915	0.246915	DECODE	DECODE	1.43005	1681.74	SCZ_PGC3	MSH2	Transcriptome	DLPFC	MR	CMC+GTEX	MendelianRandomization			0.962976		35460606	10.1016/j.ajhg.2022.04.004	Jiang eet all Am J Hum Genet	BRAIN
MSH2	P43246	7325	TRANS	Depression_iPSYCH_2023	DECODE_Specific	+,NA		0.246915	0.246915	DECODE	DECODE	1.43005	1681.74	SCZ_PGC3	MSH2	Transcriptome	DLPFC	MR	CMC+GTEX	EMIC			0.546393		35460606	10.1016/j.ajhg.2022.04.004	Jiang eet all Am J Hum Genet	BRAIN
MSH2	P43246	7325	TRANS	Depression_iPSYCH_2023	DECODE_Specific	+,NA		0.246915	0.246915	DECODE	DECODE	1.43005	1681.74	BIP_2019_Stahl_etall	MSH2	Transcriptome	DLPFC	MR	CMC+GTEX	MendelianRandomization			0.110655		35460606	10.1016/j.ajhg.2022.04.004	Jiang eet all Am J Hum Genet	BRAIN
MSH2	P43246	7325	TRANS	Depression_iPSYCH_2023	DECODE_Specific	+,NA		0.246915	0.246915	DECODE	DECODE	1.43005	1681.74	BIP_2019_Stahl_etall	MSH2	Transcriptome	DLPFC	MR	CMC+GTEX	MendelianRandomization			0.109824		35460606	10.1016/j.ajhg.2022.04.004	Jiang eet all Am J Hum Genet	BRAIN
MSH2	P43246	7325	TRANS	Depression_iPSYCH_2023	DECODE_Specific	+,NA		0.246915	0.246915	DECODE	DECODE	1.43005	1681.74	BIP_2019_Stahl_etall	MSH2	Transcriptome	DLPFC	MR	CMC+GTEX	MendelianRandomization			0.437601		35460606	10.1016/j.ajhg.2022.04.004	Jiang eet all Am J Hum Genet	BRAIN
MSH2	P43246	7325	TRANS	Depression_iPSYCH_2023	DECODE_Specific	+,NA		0.246915	0.246915	DECODE	DECODE	1.43005	1681.74	BIP_2019_Stahl_etall	MSH2	Transcriptome	DLPFC	MR	CMC+GTEX	EMIC			0.0745732		35460606	10.1016/j.ajhg.2022.04.004	Jiang eet all Am J Hum Genet	BRAIN
MSH2	P43246	7325	TRANS	Depression_iPSYCH_2023	DECODE_Specific	+,NA		0.246915	0.246915	DECODE	DECODE	1.43005	1681.74	Deepression_Wray_tall	MSH2	Transcriptome	BRAIN DLPFC	MR	PsychENCODE	TwoSampleMR	0.01	0.01	0.138		35296807	10.1038/s41380-022-01507-9	Deng et all Mol Psychiatry	BRAIN
MSH2	P43246	7325	TRANS	Depression_iPSYCH_2023	DECODE_Specific	+,NA		0.246915	0.246915	DECODE	DECODE	1.43005	1681.74	Deepression_Wray_tall	MSH2	Transcriptome	BRAIN DLPFC	MR	PsychENCODE	TwoSampleMR	0.01	0.01	0.138		35296807	10.1038/s41380-022-01507-9	Deng et all Mol Psychiatry	BRAIN
MSH2	P43246	7325	TRANS	Depression_iPSYCH_2023	DECODE_Specific	+,NA		0.246915	0.246915	DECODE	DECODE	1.43005	1681.74	Deepression_Wray_tall	MSH2	Transcriptome	BLOOD	MR	GTEx	TwoSampleMR	0.02	0.01	0.138		35296807	10.1038/s41380-022-01507-9	Deng et all Mol Psychiatry	BLOOD
MSH2	P43246	7325	TRANS	Depression_iPSYCH_2023	DECODE_Specific	+,NA		0.246915	0.246915	DECODE	DECODE	1.43005	1681.74	SCZ_PGC3	MSH2	Transcriptome	DLPFC	SMR	CMC+GTEX	SMR	-0.0257531	0.0231697	0.266352		35460606	10.1016/j.ajhg.2022.04.004	Jiang eet all Am J Hum Genet	BRAIN
MSH2	P43246	7325	TRANS	Depression_iPSYCH_2023	DECODE_Specific	+,NA		0.246915	0.246915	DECODE	DECODE	1.43005	1681.74	SCZ_PGC3	MSH2	Transcriptome_Transcriptlvel	DLPFC	SMR	CMC+GTEX	SMR	-0.0198225	0.0287406	0.490381		35460606	10.1016/j.ajhg.2022.04.004	Jiang eet all Am J Hum Genet	BRAIN
MSH2	P43246	7325	TRANS	Depression_iPSYCH_2023	DECODE_Specific	+,NA		0.246915	0.246915	DECODE	DECODE	1.43005	1681.74	SCZ_PGC3	MSH2	Transcriptome_Transcriptlvel	DLPFC	SMR	CMC+GTEX	SMR	0.0202235	0.0331745	0.542121		35460606	10.1016/j.ajhg.2022.04.004	Jiang eet all Am J Hum Genet	BRAIN
MSH2	P43246	7325	TRANS	Depression_iPSYCH_2023	DECODE_Specific	+,NA		0.246915	0.246915	DECODE	DECODE	1.43005	1681.74	SCZ.Clozuk.2018	MSH2	Transcriptome	BRAIN	SMR	PsychENCODE	SMR	-0.0366342	0.0188884	0.0524		30545856	10.1126/science.aat8127	Gandal et all science	BRAIN
MSH2	P43246	7325	TRANS	Depression_iPSYCH_2023	DECODE_Specific	+,NA		0.246915	0.246915	DECODE	DECODE	1.43005	1681.74	BD.PGC.ruderferCell2018	MSH2	Transcriptome	BRAIN	SMR	PsychENCODE	SMR	-0.0450805	0.0293301	0.124291		30545856	10.1126/science.aat8127	Gandal et all science	BRAIN
MSH2	P43246	7325	TRANS	Depression_iPSYCH_2023	DECODE_Specific	+,NA		0.246915	0.246915	DECODE	DECODE	1.43005	1681.74	SCZ	MSH2	Proteiome	BLOOD	SMR	eQTLGen	SMR	-0.0167396	0.0149726	0.26356		37415601	10.3389/fgene.2023.1191264	Gedik et all Front Genet	BLOOD
MSH2	P43246	7325	TRANS	Depression_iPSYCH_2023	DECODE_Specific	+,NA		0.246915	0.246915	DECODE	DECODE	1.43005	1681.74	MDD	MSH2	Proteiome	BRAIN	SMR	BrainMeta	SMR	0.0111641	0.00787992	0.156549		37415601	10.3389/fgene.2023.1191264	Gedik et all Front Genet	BRAIN
MSH2	P43246	7325	TRANS	Depression_iPSYCH_2023	DECODE_Specific	+,NA		0.246915	0.246915	DECODE	DECODE	1.43005	1681.74	BIP	MSH2	Proteiome	BRAIN	SMR	BrainMeta	SMR	-0.023428	0.0169879	0.167864		37415601	10.3389/fgene.2023.1191264	Gedik et all Front Genet	BRAIN
MSH2	P43246	7325	TRANS	Depression_iPSYCH_2023	DECODE_Specific	+,NA		0.246915	0.246915	DECODE	DECODE	1.43005	1681.74	SCZ	MSH2	Proteiome	BRAIN	SMR	BrainMeta	SMR	-0.0156383	0.0140169	0.264563		37415601	10.3389/fgene.2023.1191264	Gedik et all Front Genet	BRAIN
MSH2	P43246	7325	TRANS	Depression_iPSYCH_2023	DECODE_Specific	+,NA		0.246915	0.246915	DECODE	DECODE	1.43005	1681.74	MDD	MSH2	Proteiome	BLOOD	SMR	eQTLGen	SMR	0.0119503	0.00840634	0.155147		37415601	10.3389/fgene.2023.1191264	Gedik et all Front Genet	BLOOD
MSH2	P43246	7325	TRANS	Depression_iPSYCH_2023	DECODE_Specific	+,NA		0.246915	0.246915	DECODE	DECODE	1.43005	1681.74	BIP	MSH2	Proteiome	BLOOD	SMR	eQTLGen	SMR	-0.025078	0.018126	0.1665		37415601	10.3389/fgene.2023.1191264	Gedik et all Front Genet	BLOOD
MSH2	P43246	7325	TRANS	Depression_iPSYCH_2023	DECODE_Specific	+,NA		0.246915	0.246915	DECODE	DECODE	1.43005	1681.74	SCZ.Clozuk.2018	MSH2	Transcriptome	BRAIN	TWAS	PsychENCODE	FUSION	-1.69		0.0907		30545856	10.1126/science.aat8127	Gandal et all science	BRAIN
MSH2	P43246	7325	TRANS	Depression_iPSYCH_2023	DECODE_Specific	+,NA		0.246915	0.246915	DECODE	DECODE	1.43005	1681.74	BD.PGC.ruderferCell2018	MSH2	Transcriptome	BRAIN	TWAS	PsychENCODE	FUSION	-1.63548		0.102		30545856	10.1126/science.aat8127	Gandal et all science	BRAIN
MSH2	P43246	7325	TRANS	Depression_iPSYCH_2023	DECODE_Specific	+,NA		0.246915	0.246915	DECODE	DECODE	1.43005	1681.74	SCZ_PGC2	MSH2	Transcriptome	DLPFC	TWAS	Collado-Torres	FUSION	-3.0928		0.00198		31174959	10.1016/j.neuron.2019.05.013	ColladoTorres_neuron_twas etal. Neuron	BRAIN
MSH2	P43246	7325	TRANS	Depression_iPSYCH_2023	DECODE_Specific	+,NA		0.246915	0.246915	DECODE	DECODE	1.43005	1681.74	Depression Howard et all	MSH2	Proteiome	BRAIN	PWAS	ROS/MAP	FUSION	0.367123		0.714		33846625	10.1038/s41593-021-00832-6	Wingo Nat Neurosci	BRAIN
MSH2	P43246	7325	TRANS	PGC3_SCZ_NoUKB	DECODE_Specific	+,NA		0.00542506	0.00542506	DECODE	DECODE	0.22394	36.9501	SCZ_PGC3	MSH2	Transcriptome	DLPFC	MR	CMC+GTEX	MendelianRandomization			0.692009		35460606	10.1016/j.ajhg.2022.04.004	Jiang eet all Am J Hum Genet	BRAIN
MSH2	P43246	7325	TRANS	PGC3_SCZ_NoUKB	DECODE_Specific	+,NA		0.00542506	0.00542506	DECODE	DECODE	0.22394	36.9501	SCZ_PGC3	MSH2	Transcriptome	DLPFC	MR	CMC+GTEX	MendelianRandomization			0.686431		35460606	10.1016/j.ajhg.2022.04.004	Jiang eet all Am J Hum Genet	BRAIN
MSH2	P43246	7325	TRANS	PGC3_SCZ_NoUKB	DECODE_Specific	+,NA		0.00542506	0.00542506	DECODE	DECODE	0.22394	36.9501	SCZ_PGC3	MSH2	Transcriptome	DLPFC	MR	CMC+GTEX	MendelianRandomization			0.962976		35460606	10.1016/j.ajhg.2022.04.004	Jiang eet all Am J Hum Genet	BRAIN
MSH2	P43246	7325	TRANS	PGC3_SCZ_NoUKB	DECODE_Specific	+,NA		0.00542506	0.00542506	DECODE	DECODE	0.22394	36.9501	SCZ_PGC3	MSH2	Transcriptome	DLPFC	MR	CMC+GTEX	EMIC			0.546393		35460606	10.1016/j.ajhg.2022.04.004	Jiang eet all Am J Hum Genet	BRAIN
MSH2	P43246	7325	TRANS	PGC3_SCZ_NoUKB	DECODE_Specific	+,NA		0.00542506	0.00542506	DECODE	DECODE	0.22394	36.9501	BIP_2019_Stahl_etall	MSH2	Transcriptome	DLPFC	MR	CMC+GTEX	MendelianRandomization			0.110655		35460606	10.1016/j.ajhg.2022.04.004	Jiang eet all Am J Hum Genet	BRAIN
MSH2	P43246	7325	TRANS	PGC3_SCZ_NoUKB	DECODE_Specific	+,NA		0.00542506	0.00542506	DECODE	DECODE	0.22394	36.9501	BIP_2019_Stahl_etall	MSH2	Transcriptome	DLPFC	MR	CMC+GTEX	MendelianRandomization			0.109824		35460606	10.1016/j.ajhg.2022.04.004	Jiang eet all Am J Hum Genet	BRAIN
MSH2	P43246	7325	TRANS	PGC3_SCZ_NoUKB	DECODE_Specific	+,NA		0.00542506	0.00542506	DECODE	DECODE	0.22394	36.9501	BIP_2019_Stahl_etall	MSH2	Transcriptome	DLPFC	MR	CMC+GTEX	MendelianRandomization			0.437601		35460606	10.1016/j.ajhg.2022.04.004	Jiang eet all Am J Hum Genet	BRAIN
MSH2	P43246	7325	TRANS	PGC3_SCZ_NoUKB	DECODE_Specific	+,NA		0.00542506	0.00542506	DECODE	DECODE	0.22394	36.9501	BIP_2019_Stahl_etall	MSH2	Transcriptome	DLPFC	MR	CMC+GTEX	EMIC			0.0745732		35460606	10.1016/j.ajhg.2022.04.004	Jiang eet all Am J Hum Genet	BRAIN
MSH2	P43246	7325	TRANS	PGC3_SCZ_NoUKB	DECODE_Specific	+,NA		0.00542506	0.00542506	DECODE	DECODE	0.22394	36.9501	Deepression_Wray_tall	MSH2	Transcriptome	BRAIN DLPFC	MR	PsychENCODE	TwoSampleMR	0.01	0.01	0.138		35296807	10.1038/s41380-022-01507-9	Deng et all Mol Psychiatry	BRAIN
MSH2	P43246	7325	TRANS	PGC3_SCZ_NoUKB	DECODE_Specific	+,NA		0.00542506	0.00542506	DECODE	DECODE	0.22394	36.9501	Deepression_Wray_tall	MSH2	Transcriptome	BRAIN DLPFC	MR	PsychENCODE	TwoSampleMR	0.01	0.01	0.138		35296807	10.1038/s41380-022-01507-9	Deng et all Mol Psychiatry	BRAIN
MSH2	P43246	7325	TRANS	PGC3_SCZ_NoUKB	DECODE_Specific	+,NA		0.00542506	0.00542506	DECODE	DECODE	0.22394	36.9501	Deepression_Wray_tall	MSH2	Transcriptome	BLOOD	MR	GTEx	TwoSampleMR	0.02	0.01	0.138		35296807	10.1038/s41380-022-01507-9	Deng et all Mol Psychiatry	BLOOD
MSH2	P43246	7325	TRANS	PGC3_SCZ_NoUKB	DECODE_Specific	+,NA		0.00542506	0.00542506	DECODE	DECODE	0.22394	36.9501	SCZ_PGC3	MSH2	Transcriptome	DLPFC	SMR	CMC+GTEX	SMR	-0.0257531	0.0231697	0.266352		35460606	10.1016/j.ajhg.2022.04.004	Jiang eet all Am J Hum Genet	BRAIN
MSH2	P43246	7325	TRANS	PGC3_SCZ_NoUKB	DECODE_Specific	+,NA		0.00542506	0.00542506	DECODE	DECODE	0.22394	36.9501	SCZ_PGC3	MSH2	Transcriptome_Transcriptlvel	DLPFC	SMR	CMC+GTEX	SMR	-0.0198225	0.0287406	0.490381		35460606	10.1016/j.ajhg.2022.04.004	Jiang eet all Am J Hum Genet	BRAIN
MSH2	P43246	7325	TRANS	PGC3_SCZ_NoUKB	DECODE_Specific	+,NA		0.00542506	0.00542506	DECODE	DECODE	0.22394	36.9501	SCZ_PGC3	MSH2	Transcriptome_Transcriptlvel	DLPFC	SMR	CMC+GTEX	SMR	0.0202235	0.0331745	0.542121		35460606	10.1016/j.ajhg.2022.04.004	Jiang eet all Am J Hum Genet	BRAIN
MSH2	P43246	7325	TRANS	PGC3_SCZ_NoUKB	DECODE_Specific	+,NA		0.00542506	0.00542506	DECODE	DECODE	0.22394	36.9501	SCZ.Clozuk.2018	MSH2	Transcriptome	BRAIN	SMR	PsychENCODE	SMR	-0.0366342	0.0188884	0.0524		30545856	10.1126/science.aat8127	Gandal et all science	BRAIN
MSH2	P43246	7325	TRANS	PGC3_SCZ_NoUKB	DECODE_Specific	+,NA		0.00542506	0.00542506	DECODE	DECODE	0.22394	36.9501	BD.PGC.ruderferCell2018	MSH2	Transcriptome	BRAIN	SMR	PsychENCODE	SMR	-0.0450805	0.0293301	0.124291		30545856	10.1126/science.aat8127	Gandal et all science	BRAIN
MSH2	P43246	7325	TRANS	PGC3_SCZ_NoUKB	DECODE_Specific	+,NA		0.00542506	0.00542506	DECODE	DECODE	0.22394	36.9501	SCZ	MSH2	Proteiome	BLOOD	SMR	eQTLGen	SMR	-0.0167396	0.0149726	0.26356		37415601	10.3389/fgene.2023.1191264	Gedik et all Front Genet	BLOOD
MSH2	P43246	7325	TRANS	PGC3_SCZ_NoUKB	DECODE_Specific	+,NA		0.00542506	0.00542506	DECODE	DECODE	0.22394	36.9501	MDD	MSH2	Proteiome	BRAIN	SMR	BrainMeta	SMR	0.0111641	0.00787992	0.156549		37415601	10.3389/fgene.2023.1191264	Gedik et all Front Genet	BRAIN
MSH2	P43246	7325	TRANS	PGC3_SCZ_NoUKB	DECODE_Specific	+,NA		0.00542506	0.00542506	DECODE	DECODE	0.22394	36.9501	BIP	MSH2	Proteiome	BRAIN	SMR	BrainMeta	SMR	-0.023428	0.0169879	0.167864		37415601	10.3389/fgene.2023.1191264	Gedik et all Front Genet	BRAIN
MSH2	P43246	7325	TRANS	PGC3_SCZ_NoUKB	DECODE_Specific	+,NA		0.00542506	0.00542506	DECODE	DECODE	0.22394	36.9501	SCZ	MSH2	Proteiome	BRAIN	SMR	BrainMeta	SMR	-0.0156383	0.0140169	0.264563		37415601	10.3389/fgene.2023.1191264	Gedik et all Front Genet	BRAIN
MSH2	P43246	7325	TRANS	PGC3_SCZ_NoUKB	DECODE_Specific	+,NA		0.00542506	0.00542506	DECODE	DECODE	0.22394	36.9501	MDD	MSH2	Proteiome	BLOOD	SMR	eQTLGen	SMR	0.0119503	0.00840634	0.155147		37415601	10.3389/fgene.2023.1191264	Gedik et all Front Genet	BLOOD
MSH2	P43246	7325	TRANS	PGC3_SCZ_NoUKB	DECODE_Specific	+,NA		0.00542506	0.00542506	DECODE	DECODE	0.22394	36.9501	BIP	MSH2	Proteiome	BLOOD	SMR	eQTLGen	SMR	-0.025078	0.018126	0.1665		37415601	10.3389/fgene.2023.1191264	Gedik et all Front Genet	BLOOD
MSH2	P43246	7325	TRANS	PGC3_SCZ_NoUKB	DECODE_Specific	+,NA		0.00542506	0.00542506	DECODE	DECODE	0.22394	36.9501	SCZ.Clozuk.2018	MSH2	Transcriptome	BRAIN	TWAS	PsychENCODE	FUSION	-1.69		0.0907		30545856	10.1126/science.aat8127	Gandal et all science	BRAIN
MSH2	P43246	7325	TRANS	PGC3_SCZ_NoUKB	DECODE_Specific	+,NA		0.00542506	0.00542506	DECODE	DECODE	0.22394	36.9501	BD.PGC.ruderferCell2018	MSH2	Transcriptome	BRAIN	TWAS	PsychENCODE	FUSION	-1.63548		0.102		30545856	10.1126/science.aat8127	Gandal et all science	BRAIN
MSH2	P43246	7325	TRANS	PGC3_SCZ_NoUKB	DECODE_Specific	+,NA		0.00542506	0.00542506	DECODE	DECODE	0.22394	36.9501	SCZ_PGC2	MSH2	Transcriptome	DLPFC	TWAS	Collado-Torres	FUSION	-3.0928		0.00198		31174959	10.1016/j.neuron.2019.05.013	ColladoTorres_neuron_twas etal. Neuron	BRAIN
MSH2	P43246	7325	TRANS	PGC3_SCZ_NoUKB	DECODE_Specific	+,NA		0.00542506	0.00542506	DECODE	DECODE	0.22394	36.9501	Depression Howard et all	MSH2	Proteiome	BRAIN	PWAS	ROS/MAP	FUSION	0.367123		0.714		33846625	10.1038/s41593-021-00832-6	Wingo Nat Neurosci	BRAIN
MSLN	Q13421	7371	CIS	PGC3_SCZ_NoUKB	UKBB-PPP_Specific	NA,+		0.348186	0.348186	UKBB_PPP	UKBB_PPP	0.998099	1301.52	SCZ	MSLN	Proteiome	BLOOD	SMR	eQTLGen	SMR	0.0286843	0.046323	0.535769		37415601	10.3389/fgene.2023.1191264	Gedik et all Front Genet	BLOOD
MSLN	Q13421	7371	CIS	PGC3_SCZ_NoUKB	UKBB-PPP_Specific	NA,+		0.348186	0.348186	UKBB_PPP	UKBB_PPP	0.998099	1301.52	MDD	MSLN	Proteiome	BRAIN	SMR	BrainMeta	SMR	0.00985132	0.0193692	0.611028		37415601	10.3389/fgene.2023.1191264	Gedik et all Front Genet	BRAIN
MSLN	Q13421	7371	CIS	PGC3_SCZ_NoUKB	UKBB-PPP_Specific	NA,+		0.348186	0.348186	UKBB_PPP	UKBB_PPP	0.998099	1301.52	BIP	MSLN	Proteiome	BRAIN	SMR	BrainMeta	SMR	0.0373384	0.0317356	0.239376		37415601	10.3389/fgene.2023.1191264	Gedik et all Front Genet	BRAIN
MSLN	Q13421	7371	CIS	PGC3_SCZ_NoUKB	UKBB-PPP_Specific	NA,+		0.348186	0.348186	UKBB_PPP	UKBB_PPP	0.998099	1301.52	SCZ	MSLN	Proteiome	BRAIN	SMR	BrainMeta	SMR	0.000664338	0.0256042	0.9793		37415601	10.3389/fgene.2023.1191264	Gedik et all Front Genet	BRAIN
MSLN	Q13421	7371	CIS	PGC3_SCZ_NoUKB	UKBB-PPP_Specific	NA,+		0.348186	0.348186	UKBB_PPP	UKBB_PPP	0.998099	1301.52	MDD	MSLN	Proteiome	BLOOD	SMR	eQTLGen	SMR	0.0195011	0.0382805	0.610454		37415601	10.3389/fgene.2023.1191264	Gedik et all Front Genet	BLOOD
MSLN	Q13421	7371	CIS	PGC3_SCZ_NoUKB	UKBB-PPP_Specific	NA,+		0.348186	0.348186	UKBB_PPP	UKBB_PPP	0.998099	1301.52	BIP	MSLN	Proteiome	BLOOD	SMR	eQTLGen	SMR	0.0716164	0.0595479	0.229104		37415601	10.3389/fgene.2023.1191264	Gedik et all Front Genet	BLOOD
MSLN	Q13421	7371	CIS	Depression_iPSYCH_2023	UKBB-PPP_Specific	NA,-		0.589303	0.589303	UKBB_PPP	UKBB_PPP	1.24312	2202.82	SCZ	MSLN	Proteiome	BLOOD	SMR	eQTLGen	SMR	0.0286843	0.046323	0.535769		37415601	10.3389/fgene.2023.1191264	Gedik et all Front Genet	BLOOD
MSLN	Q13421	7371	CIS	Depression_iPSYCH_2023	UKBB-PPP_Specific	NA,-		0.589303	0.589303	UKBB_PPP	UKBB_PPP	1.24312	2202.82	MDD	MSLN	Proteiome	BRAIN	SMR	BrainMeta	SMR	0.00985132	0.0193692	0.611028		37415601	10.3389/fgene.2023.1191264	Gedik et all Front Genet	BRAIN
MSLN	Q13421	7371	CIS	Depression_iPSYCH_2023	UKBB-PPP_Specific	NA,-		0.589303	0.589303	UKBB_PPP	UKBB_PPP	1.24312	2202.82	BIP	MSLN	Proteiome	BRAIN	SMR	BrainMeta	SMR	0.0373384	0.0317356	0.239376		37415601	10.3389/fgene.2023.1191264	Gedik et all Front Genet	BRAIN
MSLN	Q13421	7371	CIS	Depression_iPSYCH_2023	UKBB-PPP_Specific	NA,-		0.589303	0.589303	UKBB_PPP	UKBB_PPP	1.24312	2202.82	SCZ	MSLN	Proteiome	BRAIN	SMR	BrainMeta	SMR	0.000664338	0.0256042	0.9793		37415601	10.3389/fgene.2023.1191264	Gedik et all Front Genet	BRAIN
MSLN	Q13421	7371	CIS	Depression_iPSYCH_2023	UKBB-PPP_Specific	NA,-		0.589303	0.589303	UKBB_PPP	UKBB_PPP	1.24312	2202.82	MDD	MSLN	Proteiome	BLOOD	SMR	eQTLGen	SMR	0.0195011	0.0382805	0.610454		37415601	10.3389/fgene.2023.1191264	Gedik et all Front Genet	BLOOD
MSLN	Q13421	7371	CIS	Depression_iPSYCH_2023	UKBB-PPP_Specific	NA,-		0.589303	0.589303	UKBB_PPP	UKBB_PPP	1.24312	2202.82	BIP	MSLN	Proteiome	BLOOD	SMR	eQTLGen	SMR	0.0716164	0.0595479	0.229104		37415601	10.3389/fgene.2023.1191264	Gedik et all Front Genet	BLOOD
MSLN	Q13421	7371	CIS	Cognition_Meta	UKBB-PPP_Specific	NA,-		0.719132	0.719132	UKBB_PPP	UKBB_PPP	1.3255	2688.11	SCZ	MSLN	Proteiome	BLOOD	SMR	eQTLGen	SMR	0.0286843	0.046323	0.535769		37415601	10.3389/fgene.2023.1191264	Gedik et all Front Genet	BLOOD
MSLN	Q13421	7371	CIS	Cognition_Meta	UKBB-PPP_Specific	NA,-		0.719132	0.719132	UKBB_PPP	UKBB_PPP	1.3255	2688.11	MDD	MSLN	Proteiome	BRAIN	SMR	BrainMeta	SMR	0.00985132	0.0193692	0.611028		37415601	10.3389/fgene.2023.1191264	Gedik et all Front Genet	BRAIN
MSLN	Q13421	7371	CIS	Cognition_Meta	UKBB-PPP_Specific	NA,-		0.719132	0.719132	UKBB_PPP	UKBB_PPP	1.3255	2688.11	BIP	MSLN	Proteiome	BRAIN	SMR	BrainMeta	SMR	0.0373384	0.0317356	0.239376		37415601	10.3389/fgene.2023.1191264	Gedik et all Front Genet	BRAIN
MSLN	Q13421	7371	CIS	Cognition_Meta	UKBB-PPP_Specific	NA,-		0.719132	0.719132	UKBB_PPP	UKBB_PPP	1.3255	2688.11	SCZ	MSLN	Proteiome	BRAIN	SMR	BrainMeta	SMR	0.000664338	0.0256042	0.9793		37415601	10.3389/fgene.2023.1191264	Gedik et all Front Genet	BRAIN
MSLN	Q13421	7371	CIS	Cognition_Meta	UKBB-PPP_Specific	NA,-		0.719132	0.719132	UKBB_PPP	UKBB_PPP	1.3255	2688.11	MDD	MSLN	Proteiome	BLOOD	SMR	eQTLGen	SMR	0.0195011	0.0382805	0.610454		37415601	10.3389/fgene.2023.1191264	Gedik et all Front Genet	BLOOD
MSLN	Q13421	7371	CIS	Cognition_Meta	UKBB-PPP_Specific	NA,-		0.719132	0.719132	UKBB_PPP	UKBB_PPP	1.3255	2688.11	BIP	MSLN	Proteiome	BLOOD	SMR	eQTLGen	SMR	0.0716164	0.0595479	0.229104		37415601	10.3389/fgene.2023.1191264	Gedik et all Front Genet	BLOOD
MSLN	Q13421	7371	CIS	BIP_PGC3_noukb	UKBB-PPP_Specific	NA,-		0.855108	0.855108	UKBB_PPP	UKBB_PPP	1.38252	3196.39	SCZ	MSLN	Proteiome	BLOOD	SMR	eQTLGen	SMR	0.0286843	0.046323	0.535769		37415601	10.3389/fgene.2023.1191264	Gedik et all Front Genet	BLOOD
MSLN	Q13421	7371	CIS	BIP_PGC3_noukb	UKBB-PPP_Specific	NA,-		0.855108	0.855108	UKBB_PPP	UKBB_PPP	1.38252	3196.39	MDD	MSLN	Proteiome	BRAIN	SMR	BrainMeta	SMR	0.00985132	0.0193692	0.611028		37415601	10.3389/fgene.2023.1191264	Gedik et all Front Genet	BRAIN
MSLN	Q13421	7371	CIS	BIP_PGC3_noukb	UKBB-PPP_Specific	NA,-		0.855108	0.855108	UKBB_PPP	UKBB_PPP	1.38252	3196.39	BIP	MSLN	Proteiome	BRAIN	SMR	BrainMeta	SMR	0.0373384	0.0317356	0.239376		37415601	10.3389/fgene.2023.1191264	Gedik et all Front Genet	BRAIN
MSLN	Q13421	7371	CIS	BIP_PGC3_noukb	UKBB-PPP_Specific	NA,-		0.855108	0.855108	UKBB_PPP	UKBB_PPP	1.38252	3196.39	SCZ	MSLN	Proteiome	BRAIN	SMR	BrainMeta	SMR	0.000664338	0.0256042	0.9793		37415601	10.3389/fgene.2023.1191264	Gedik et all Front Genet	BRAIN
MSLN	Q13421	7371	CIS	BIP_PGC3_noukb	UKBB-PPP_Specific	NA,-		0.855108	0.855108	UKBB_PPP	UKBB_PPP	1.38252	3196.39	MDD	MSLN	Proteiome	BLOOD	SMR	eQTLGen	SMR	0.0195011	0.0382805	0.610454		37415601	10.3389/fgene.2023.1191264	Gedik et all Front Genet	BLOOD
MSLN	Q13421	7371	CIS	BIP_PGC3_noukb	UKBB-PPP_Specific	NA,-		0.855108	0.855108	UKBB_PPP	UKBB_PPP	1.38252	3196.39	BIP	MSLN	Proteiome	BLOOD	SMR	eQTLGen	SMR	0.0716164	0.0595479	0.229104		37415601	10.3389/fgene.2023.1191264	Gedik et all Front Genet	BLOOD
MSLN	Q13421	7371	TRANS	BIP_PGC3_noukb	UKBB-PPP_Specific	NA,+		0.610192	0.610192	UKBB_PPP	UKBB_PPP	1.08739	4156.02	SCZ	MSLN	Proteiome	BLOOD	SMR	eQTLGen	SMR	0.0286843	0.046323	0.535769		37415601	10.3389/fgene.2023.1191264	Gedik et all Front Genet	BLOOD
MSLN	Q13421	7371	TRANS	BIP_PGC3_noukb	UKBB-PPP_Specific	NA,+		0.610192	0.610192	UKBB_PPP	UKBB_PPP	1.08739	4156.02	MDD	MSLN	Proteiome	BRAIN	SMR	BrainMeta	SMR	0.00985132	0.0193692	0.611028		37415601	10.3389/fgene.2023.1191264	Gedik et all Front Genet	BRAIN
MSLN	Q13421	7371	TRANS	BIP_PGC3_noukb	UKBB-PPP_Specific	NA,+		0.610192	0.610192	UKBB_PPP	UKBB_PPP	1.08739	4156.02	BIP	MSLN	Proteiome	BRAIN	SMR	BrainMeta	SMR	0.0373384	0.0317356	0.239376		37415601	10.3389/fgene.2023.1191264	Gedik et all Front Genet	BRAIN
MSLN	Q13421	7371	TRANS	BIP_PGC3_noukb	UKBB-PPP_Specific	NA,+		0.610192	0.610192	UKBB_PPP	UKBB_PPP	1.08739	4156.02	SCZ	MSLN	Proteiome	BRAIN	SMR	BrainMeta	SMR	0.000664338	0.0256042	0.9793		37415601	10.3389/fgene.2023.1191264	Gedik et all Front Genet	BRAIN
MSLN	Q13421	7371	TRANS	BIP_PGC3_noukb	UKBB-PPP_Specific	NA,+		0.610192	0.610192	UKBB_PPP	UKBB_PPP	1.08739	4156.02	MDD	MSLN	Proteiome	BLOOD	SMR	eQTLGen	SMR	0.0195011	0.0382805	0.610454		37415601	10.3389/fgene.2023.1191264	Gedik et all Front Genet	BLOOD
MSLN	Q13421	7371	TRANS	BIP_PGC3_noukb	UKBB-PPP_Specific	NA,+		0.610192	0.610192	UKBB_PPP	UKBB_PPP	1.08739	4156.02	BIP	MSLN	Proteiome	BLOOD	SMR	eQTLGen	SMR	0.0716164	0.0595479	0.229104		37415601	10.3389/fgene.2023.1191264	Gedik et all Front Genet	BLOOD
MSLN	Q13421	7371	TRANS	Depression_iPSYCH_2023	UKBB-PPP_Specific	NA,+		0.729943	0.729943	UKBB_PPP	UKBB_PPP	1.40363	4971.64	SCZ	MSLN	Proteiome	BLOOD	SMR	eQTLGen	SMR	0.0286843	0.046323	0.535769		37415601	10.3389/fgene.2023.1191264	Gedik et all Front Genet	BLOOD
MSLN	Q13421	7371	TRANS	Depression_iPSYCH_2023	UKBB-PPP_Specific	NA,+		0.729943	0.729943	UKBB_PPP	UKBB_PPP	1.40363	4971.64	MDD	MSLN	Proteiome	BRAIN	SMR	BrainMeta	SMR	0.00985132	0.0193692	0.611028		37415601	10.3389/fgene.2023.1191264	Gedik et all Front Genet	BRAIN
MSLN	Q13421	7371	TRANS	Depression_iPSYCH_2023	UKBB-PPP_Specific	NA,+		0.729943	0.729943	UKBB_PPP	UKBB_PPP	1.40363	4971.64	BIP	MSLN	Proteiome	BRAIN	SMR	BrainMeta	SMR	0.0373384	0.0317356	0.239376		37415601	10.3389/fgene.2023.1191264	Gedik et all Front Genet	BRAIN
MSLN	Q13421	7371	TRANS	Depression_iPSYCH_2023	UKBB-PPP_Specific	NA,+		0.729943	0.729943	UKBB_PPP	UKBB_PPP	1.40363	4971.64	SCZ	MSLN	Proteiome	BRAIN	SMR	BrainMeta	SMR	0.000664338	0.0256042	0.9793		37415601	10.3389/fgene.2023.1191264	Gedik et all Front Genet	BRAIN
MSLN	Q13421	7371	TRANS	Depression_iPSYCH_2023	UKBB-PPP_Specific	NA,+		0.729943	0.729943	UKBB_PPP	UKBB_PPP	1.40363	4971.64	MDD	MSLN	Proteiome	BLOOD	SMR	eQTLGen	SMR	0.0195011	0.0382805	0.610454		37415601	10.3389/fgene.2023.1191264	Gedik et all Front Genet	BLOOD
MSLN	Q13421	7371	TRANS	Depression_iPSYCH_2023	UKBB-PPP_Specific	NA,+		0.729943	0.729943	UKBB_PPP	UKBB_PPP	1.40363	4971.64	BIP	MSLN	Proteiome	BLOOD	SMR	eQTLGen	SMR	0.0716164	0.0595479	0.229104		37415601	10.3389/fgene.2023.1191264	Gedik et all Front Genet	BLOOD
MSLN	Q13421	7371	TRANS	PGC3_SCZ_NoUKB	UKBB-PPP_Specific	NA,+		0.0917807	0.0917807	UKBB_PPP	UKBB_PPP	0.365566	625.118	SCZ	MSLN	Proteiome	BLOOD	SMR	eQTLGen	SMR	0.0286843	0.046323	0.535769		37415601	10.3389/fgene.2023.1191264	Gedik et all Front Genet	BLOOD
MSLN	Q13421	7371	TRANS	PGC3_SCZ_NoUKB	UKBB-PPP_Specific	NA,+		0.0917807	0.0917807	UKBB_PPP	UKBB_PPP	0.365566	625.118	MDD	MSLN	Proteiome	BRAIN	SMR	BrainMeta	SMR	0.00985132	0.0193692	0.611028		37415601	10.3389/fgene.2023.1191264	Gedik et all Front Genet	BRAIN
MSLN	Q13421	7371	TRANS	PGC3_SCZ_NoUKB	UKBB-PPP_Specific	NA,+		0.0917807	0.0917807	UKBB_PPP	UKBB_PPP	0.365566	625.118	BIP	MSLN	Proteiome	BRAIN	SMR	BrainMeta	SMR	0.0373384	0.0317356	0.239376		37415601	10.3389/fgene.2023.1191264	Gedik et all Front Genet	BRAIN
MSLN	Q13421	7371	TRANS	PGC3_SCZ_NoUKB	UKBB-PPP_Specific	NA,+		0.0917807	0.0917807	UKBB_PPP	UKBB_PPP	0.365566	625.118	SCZ	MSLN	Proteiome	BRAIN	SMR	BrainMeta	SMR	0.000664338	0.0256042	0.9793		37415601	10.3389/fgene.2023.1191264	Gedik et all Front Genet	BRAIN
MSLN	Q13421	7371	TRANS	PGC3_SCZ_NoUKB	UKBB-PPP_Specific	NA,+		0.0917807	0.0917807	UKBB_PPP	UKBB_PPP	0.365566	625.118	MDD	MSLN	Proteiome	BLOOD	SMR	eQTLGen	SMR	0.0195011	0.0382805	0.610454		37415601	10.3389/fgene.2023.1191264	Gedik et all Front Genet	BLOOD
MSLN	Q13421	7371	TRANS	PGC3_SCZ_NoUKB	UKBB-PPP_Specific	NA,+		0.0917807	0.0917807	UKBB_PPP	UKBB_PPP	0.365566	625.118	BIP	MSLN	Proteiome	BLOOD	SMR	eQTLGen	SMR	0.0716164	0.0595479	0.229104		37415601	10.3389/fgene.2023.1191264	Gedik et all Front Genet	BLOOD
MSMB	P08118	7372	CIS	PGC3_SCZ_NoUKB	BOTH	+,+	0.39365	0.318817	0.405334	DECODE	UKBB_PPP	0.980854	1191.74	Bipolar disorder	MSMB	Proteome	PLASMA	MR	INTERVAL	TwoSampleMR	-0.00560572	0.0102851	0.585732		36280454	https://doi.org/10.1016/j.biopsych.2022.08.015	Lu et al Biol Psychiatry	BLOOD
MSMB	P08118	7372	CIS	PGC3_SCZ_NoUKB	BOTH	+,+	0.39365	0.318817	0.405334	DECODE	UKBB_PPP	0.980854	1191.74	Bipolar disorder	MSMB	Proteome	PLASMA	MR	AGES	TwoSampleMR	-0.0117843	0.0120238	0.327045		36280454	https://doi.org/10.1016/j.biopsych.2022.08.015	Lu et al Biol Psychiatry	BLOOD
MSMB	P08118	7372	CIS	PGC3_SCZ_NoUKB	BOTH	+,+	0.39365	0.318817	0.405334	DECODE	UKBB_PPP	0.980854	1191.74	Bipolar disorder	MSMB	Proteome	PLASMA	MR	FENLAND	TwoSampleMR	-0.00587211	0.0109302	0.591105		36280454	https://doi.org/10.1016/j.biopsych.2022.08.015	Lu et al Biol Psychiatry	BLOOD
MSMB	P08118	7372	CIS	PGC3_SCZ_NoUKB	BOTH	+,+	0.39365	0.318817	0.405334	DECODE	UKBB_PPP	0.980854	1191.74	Major depressive disorder	MSMB	Proteome	PLASMA	MR	AGES	TwoSampleMR	-0.00559524	0.00523809	0.285438		36280454	https://doi.org/10.1016/j.biopsych.2022.08.015	Lu et al Biol Psychiatry	BLOOD
MSMB	P08118	7372	CIS	PGC3_SCZ_NoUKB	BOTH	+,+	0.39365	0.318817	0.405334	DECODE	UKBB_PPP	0.980854	1191.74	Schizophrenia	MSMB	Proteome	PLASMA	MR	INTERVAL	TwoSampleMR	0.00916536	0.00804481	0.254583		36280454	https://doi.org/10.1016/j.biopsych.2022.08.015	Lu et al Biol Psychiatry	BLOOD
MSMB	P08118	7372	CIS	PGC3_SCZ_NoUKB	BOTH	+,+	0.39365	0.318817	0.405334	DECODE	UKBB_PPP	0.980854	1191.74	Schizophrenia	MSMB	Proteome	PLASMA	MR	AGES	TwoSampleMR	0.015353	0.00940476	0.102581		36280454	https://doi.org/10.1016/j.biopsych.2022.08.015	Lu et al Biol Psychiatry	BLOOD
MSMB	P08118	7372	CIS	PGC3_SCZ_NoUKB	BOTH	+,+	0.39365	0.318817	0.405334	DECODE	UKBB_PPP	0.980854	1191.74	Schizophrenia	MSMB	Proteome	PLASMA	MR	FENLAND	TwoSampleMR	0.00986589	0.0131397	0.452744		36280454	https://doi.org/10.1016/j.biopsych.2022.08.015	Lu et al Biol Psychiatry	BLOOD
MSMB	P08118	7372	CIS	PGC3_SCZ_NoUKB	BOTH	+,+	0.39365	0.318817	0.405334	DECODE	UKBB_PPP	0.980854	1191.74	SCZ	MSMB	Proteiome	BLOOD	SMR	deCODE	SMR	-0.00902552	0.0085405	0.290608		37415601	10.3389/fgene.2023.1191264	Gedik et all Front Genet	BLOOD
MSMB	P08118	7372	CIS	PGC3_SCZ_NoUKB	BOTH	+,+	0.39365	0.318817	0.405334	DECODE	UKBB_PPP	0.980854	1191.74	MDD	MSMB	Proteiome	BLOOD	SMR	deCODE	SMR	0.00410382	0.00476935	0.389538		37415601	10.3389/fgene.2023.1191264	Gedik et all Front Genet	BLOOD
MSMB	P08118	7372	CIS	PGC3_SCZ_NoUKB	BOTH	+,+	0.39365	0.318817	0.405334	DECODE	UKBB_PPP	0.980854	1191.74	BIP	MSMB	Proteiome	BLOOD	SMR	deCODE	SMR	0.014304	0.0104262	0.170085		37415601	10.3389/fgene.2023.1191264	Gedik et all Front Genet	BLOOD
MSMB	P08118	7372	CIS	Depression_iPSYCH_2023	BOTH	+,+	0.559433	0.242132	0.925956	UKBB_PPP	DECODE	1.03085	905.09	Bipolar disorder	MSMB	Proteome	PLASMA	MR	INTERVAL	TwoSampleMR	-0.00560572	0.0102851	0.585732		36280454	https://doi.org/10.1016/j.biopsych.2022.08.015	Lu et al Biol Psychiatry	BLOOD
MSMB	P08118	7372	CIS	Depression_iPSYCH_2023	BOTH	+,+	0.559433	0.242132	0.925956	UKBB_PPP	DECODE	1.03085	905.09	Bipolar disorder	MSMB	Proteome	PLASMA	MR	AGES	TwoSampleMR	-0.0117843	0.0120238	0.327045		36280454	https://doi.org/10.1016/j.biopsych.2022.08.015	Lu et al Biol Psychiatry	BLOOD
MSMB	P08118	7372	CIS	Depression_iPSYCH_2023	BOTH	+,+	0.559433	0.242132	0.925956	UKBB_PPP	DECODE	1.03085	905.09	Bipolar disorder	MSMB	Proteome	PLASMA	MR	FENLAND	TwoSampleMR	-0.00587211	0.0109302	0.591105		36280454	https://doi.org/10.1016/j.biopsych.2022.08.015	Lu et al Biol Psychiatry	BLOOD
MSMB	P08118	7372	CIS	Depression_iPSYCH_2023	BOTH	+,+	0.559433	0.242132	0.925956	UKBB_PPP	DECODE	1.03085	905.09	Major depressive disorder	MSMB	Proteome	PLASMA	MR	AGES	TwoSampleMR	-0.00559524	0.00523809	0.285438		36280454	https://doi.org/10.1016/j.biopsych.2022.08.015	Lu et al Biol Psychiatry	BLOOD
MSMB	P08118	7372	CIS	Depression_iPSYCH_2023	BOTH	+,+	0.559433	0.242132	0.925956	UKBB_PPP	DECODE	1.03085	905.09	Schizophrenia	MSMB	Proteome	PLASMA	MR	INTERVAL	TwoSampleMR	0.00916536	0.00804481	0.254583		36280454	https://doi.org/10.1016/j.biopsych.2022.08.015	Lu et al Biol Psychiatry	BLOOD
MSMB	P08118	7372	CIS	Depression_iPSYCH_2023	BOTH	+,+	0.559433	0.242132	0.925956	UKBB_PPP	DECODE	1.03085	905.09	Schizophrenia	MSMB	Proteome	PLASMA	MR	AGES	TwoSampleMR	0.015353	0.00940476	0.102581		36280454	https://doi.org/10.1016/j.biopsych.2022.08.015	Lu et al Biol Psychiatry	BLOOD
MSMB	P08118	7372	CIS	Depression_iPSYCH_2023	BOTH	+,+	0.559433	0.242132	0.925956	UKBB_PPP	DECODE	1.03085	905.09	Schizophrenia	MSMB	Proteome	PLASMA	MR	FENLAND	TwoSampleMR	0.00986589	0.0131397	0.452744		36280454	https://doi.org/10.1016/j.biopsych.2022.08.015	Lu et al Biol Psychiatry	BLOOD
MSMB	P08118	7372	CIS	Depression_iPSYCH_2023	BOTH	+,+	0.559433	0.242132	0.925956	UKBB_PPP	DECODE	1.03085	905.09	SCZ	MSMB	Proteiome	BLOOD	SMR	deCODE	SMR	-0.00902552	0.0085405	0.290608		37415601	10.3389/fgene.2023.1191264	Gedik et all Front Genet	BLOOD
MSMB	P08118	7372	CIS	Depression_iPSYCH_2023	BOTH	+,+	0.559433	0.242132	0.925956	UKBB_PPP	DECODE	1.03085	905.09	MDD	MSMB	Proteiome	BLOOD	SMR	deCODE	SMR	0.00410382	0.00476935	0.389538		37415601	10.3389/fgene.2023.1191264	Gedik et all Front Genet	BLOOD
MSMB	P08118	7372	CIS	Depression_iPSYCH_2023	BOTH	+,+	0.559433	0.242132	0.925956	UKBB_PPP	DECODE	1.03085	905.09	BIP	MSMB	Proteiome	BLOOD	SMR	deCODE	SMR	0.014304	0.0104262	0.170085		37415601	10.3389/fgene.2023.1191264	Gedik et all Front Genet	BLOOD
MSMB	P08118	7372	CIS	Cognition_Meta	BOTH	+,+	0.548432	0.439966	0.548432	DECODE	metap	1.15329	1644.59	Bipolar disorder	MSMB	Proteome	PLASMA	MR	INTERVAL	TwoSampleMR	-0.00560572	0.0102851	0.585732		36280454	https://doi.org/10.1016/j.biopsych.2022.08.015	Lu et al Biol Psychiatry	BLOOD
MSMB	P08118	7372	CIS	Cognition_Meta	BOTH	+,+	0.548432	0.439966	0.548432	DECODE	metap	1.15329	1644.59	Bipolar disorder	MSMB	Proteome	PLASMA	MR	AGES	TwoSampleMR	-0.0117843	0.0120238	0.327045		36280454	https://doi.org/10.1016/j.biopsych.2022.08.015	Lu et al Biol Psychiatry	BLOOD
MSMB	P08118	7372	CIS	Cognition_Meta	BOTH	+,+	0.548432	0.439966	0.548432	DECODE	metap	1.15329	1644.59	Bipolar disorder	MSMB	Proteome	PLASMA	MR	FENLAND	TwoSampleMR	-0.00587211	0.0109302	0.591105		36280454	https://doi.org/10.1016/j.biopsych.2022.08.015	Lu et al Biol Psychiatry	BLOOD
MSMB	P08118	7372	CIS	Cognition_Meta	BOTH	+,+	0.548432	0.439966	0.548432	DECODE	metap	1.15329	1644.59	Major depressive disorder	MSMB	Proteome	PLASMA	MR	AGES	TwoSampleMR	-0.00559524	0.00523809	0.285438		36280454	https://doi.org/10.1016/j.biopsych.2022.08.015	Lu et al Biol Psychiatry	BLOOD
MSMB	P08118	7372	CIS	Cognition_Meta	BOTH	+,+	0.548432	0.439966	0.548432	DECODE	metap	1.15329	1644.59	Schizophrenia	MSMB	Proteome	PLASMA	MR	INTERVAL	TwoSampleMR	0.00916536	0.00804481	0.254583		36280454	https://doi.org/10.1016/j.biopsych.2022.08.015	Lu et al Biol Psychiatry	BLOOD
MSMB	P08118	7372	CIS	Cognition_Meta	BOTH	+,+	0.548432	0.439966	0.548432	DECODE	metap	1.15329	1644.59	Schizophrenia	MSMB	Proteome	PLASMA	MR	AGES	TwoSampleMR	0.015353	0.00940476	0.102581		36280454	https://doi.org/10.1016/j.biopsych.2022.08.015	Lu et al Biol Psychiatry	BLOOD
MSMB	P08118	7372	CIS	Cognition_Meta	BOTH	+,+	0.548432	0.439966	0.548432	DECODE	metap	1.15329	1644.59	Schizophrenia	MSMB	Proteome	PLASMA	MR	FENLAND	TwoSampleMR	0.00986589	0.0131397	0.452744		36280454	https://doi.org/10.1016/j.biopsych.2022.08.015	Lu et al Biol Psychiatry	BLOOD
MSMB	P08118	7372	CIS	Cognition_Meta	BOTH	+,+	0.548432	0.439966	0.548432	DECODE	metap	1.15329	1644.59	SCZ	MSMB	Proteiome	BLOOD	SMR	deCODE	SMR	-0.00902552	0.0085405	0.290608		37415601	10.3389/fgene.2023.1191264	Gedik et all Front Genet	BLOOD
MSMB	P08118	7372	CIS	Cognition_Meta	BOTH	+,+	0.548432	0.439966	0.548432	DECODE	metap	1.15329	1644.59	MDD	MSMB	Proteiome	BLOOD	SMR	deCODE	SMR	0.00410382	0.00476935	0.389538		37415601	10.3389/fgene.2023.1191264	Gedik et all Front Genet	BLOOD
MSMB	P08118	7372	CIS	Cognition_Meta	BOTH	+,+	0.548432	0.439966	0.548432	DECODE	metap	1.15329	1644.59	BIP	MSMB	Proteiome	BLOOD	SMR	deCODE	SMR	0.014304	0.0104262	0.170085		37415601	10.3389/fgene.2023.1191264	Gedik et all Front Genet	BLOOD
MSMB	P08118	7372	TRANS	BIP_PGC3_noukb	BOTH	-,-	0.465698	0.381814	0.465698	UKBB_PPP	metap	0.80214	2600.54	Bipolar disorder	MSMB	Proteome	PLASMA	MR	INTERVAL	TwoSampleMR	-0.00560572	0.0102851	0.585732		36280454	https://doi.org/10.1016/j.biopsych.2022.08.015	Lu et al Biol Psychiatry	BLOOD
MSMB	P08118	7372	TRANS	BIP_PGC3_noukb	BOTH	-,-	0.465698	0.381814	0.465698	UKBB_PPP	metap	0.80214	2600.54	Bipolar disorder	MSMB	Proteome	PLASMA	MR	AGES	TwoSampleMR	-0.0117843	0.0120238	0.327045		36280454	https://doi.org/10.1016/j.biopsych.2022.08.015	Lu et al Biol Psychiatry	BLOOD
MSMB	P08118	7372	TRANS	BIP_PGC3_noukb	BOTH	-,-	0.465698	0.381814	0.465698	UKBB_PPP	metap	0.80214	2600.54	Bipolar disorder	MSMB	Proteome	PLASMA	MR	FENLAND	TwoSampleMR	-0.00587211	0.0109302	0.591105		36280454	https://doi.org/10.1016/j.biopsych.2022.08.015	Lu et al Biol Psychiatry	BLOOD
MSMB	P08118	7372	TRANS	BIP_PGC3_noukb	BOTH	-,-	0.465698	0.381814	0.465698	UKBB_PPP	metap	0.80214	2600.54	Major depressive disorder	MSMB	Proteome	PLASMA	MR	AGES	TwoSampleMR	-0.00559524	0.00523809	0.285438		36280454	https://doi.org/10.1016/j.biopsych.2022.08.015	Lu et al Biol Psychiatry	BLOOD
MSMB	P08118	7372	TRANS	BIP_PGC3_noukb	BOTH	-,-	0.465698	0.381814	0.465698	UKBB_PPP	metap	0.80214	2600.54	Schizophrenia	MSMB	Proteome	PLASMA	MR	INTERVAL	TwoSampleMR	0.00916536	0.00804481	0.254583		36280454	https://doi.org/10.1016/j.biopsych.2022.08.015	Lu et al Biol Psychiatry	BLOOD
MSMB	P08118	7372	TRANS	BIP_PGC3_noukb	BOTH	-,-	0.465698	0.381814	0.465698	UKBB_PPP	metap	0.80214	2600.54	Schizophrenia	MSMB	Proteome	PLASMA	MR	AGES	TwoSampleMR	0.015353	0.00940476	0.102581		36280454	https://doi.org/10.1016/j.biopsych.2022.08.015	Lu et al Biol Psychiatry	BLOOD
MSMB	P08118	7372	TRANS	BIP_PGC3_noukb	BOTH	-,-	0.465698	0.381814	0.465698	UKBB_PPP	metap	0.80214	2600.54	Schizophrenia	MSMB	Proteome	PLASMA	MR	FENLAND	TwoSampleMR	0.00986589	0.0131397	0.452744		36280454	https://doi.org/10.1016/j.biopsych.2022.08.015	Lu et al Biol Psychiatry	BLOOD
MSMB	P08118	7372	TRANS	BIP_PGC3_noukb	BOTH	-,-	0.465698	0.381814	0.465698	UKBB_PPP	metap	0.80214	2600.54	SCZ	MSMB	Proteiome	BLOOD	SMR	deCODE	SMR	-0.00902552	0.0085405	0.290608		37415601	10.3389/fgene.2023.1191264	Gedik et all Front Genet	BLOOD
MSMB	P08118	7372	TRANS	BIP_PGC3_noukb	BOTH	-,-	0.465698	0.381814	0.465698	UKBB_PPP	metap	0.80214	2600.54	MDD	MSMB	Proteiome	BLOOD	SMR	deCODE	SMR	0.00410382	0.00476935	0.389538		37415601	10.3389/fgene.2023.1191264	Gedik et all Front Genet	BLOOD
MSMB	P08118	7372	TRANS	BIP_PGC3_noukb	BOTH	-,-	0.465698	0.381814	0.465698	UKBB_PPP	metap	0.80214	2600.54	BIP	MSMB	Proteiome	BLOOD	SMR	deCODE	SMR	0.014304	0.0104262	0.170085		37415601	10.3389/fgene.2023.1191264	Gedik et all Front Genet	BLOOD
MSMB	P08118	7372	TRANS	PGC3_SCZ_NoUKB	BOTH	-,-	0.248202	0.128481	0.521759	DECODE	UKBB_PPP	0.46671	875.082	Bipolar disorder	MSMB	Proteome	PLASMA	MR	INTERVAL	TwoSampleMR	-0.00560572	0.0102851	0.585732		36280454	https://doi.org/10.1016/j.biopsych.2022.08.015	Lu et al Biol Psychiatry	BLOOD
MSMB	P08118	7372	TRANS	PGC3_SCZ_NoUKB	BOTH	-,-	0.248202	0.128481	0.521759	DECODE	UKBB_PPP	0.46671	875.082	Bipolar disorder	MSMB	Proteome	PLASMA	MR	AGES	TwoSampleMR	-0.0117843	0.0120238	0.327045		36280454	https://doi.org/10.1016/j.biopsych.2022.08.015	Lu et al Biol Psychiatry	BLOOD
MSMB	P08118	7372	TRANS	PGC3_SCZ_NoUKB	BOTH	-,-	0.248202	0.128481	0.521759	DECODE	UKBB_PPP	0.46671	875.082	Bipolar disorder	MSMB	Proteome	PLASMA	MR	FENLAND	TwoSampleMR	-0.00587211	0.0109302	0.591105		36280454	https://doi.org/10.1016/j.biopsych.2022.08.015	Lu et al Biol Psychiatry	BLOOD
MSMB	P08118	7372	TRANS	PGC3_SCZ_NoUKB	BOTH	-,-	0.248202	0.128481	0.521759	DECODE	UKBB_PPP	0.46671	875.082	Major depressive disorder	MSMB	Proteome	PLASMA	MR	AGES	TwoSampleMR	-0.00559524	0.00523809	0.285438		36280454	https://doi.org/10.1016/j.biopsych.2022.08.015	Lu et al Biol Psychiatry	BLOOD
MSMB	P08118	7372	TRANS	PGC3_SCZ_NoUKB	BOTH	-,-	0.248202	0.128481	0.521759	DECODE	UKBB_PPP	0.46671	875.082	Schizophrenia	MSMB	Proteome	PLASMA	MR	INTERVAL	TwoSampleMR	0.00916536	0.00804481	0.254583		36280454	https://doi.org/10.1016/j.biopsych.2022.08.015	Lu et al Biol Psychiatry	BLOOD
MSMB	P08118	7372	TRANS	PGC3_SCZ_NoUKB	BOTH	-,-	0.248202	0.128481	0.521759	DECODE	UKBB_PPP	0.46671	875.082	Schizophrenia	MSMB	Proteome	PLASMA	MR	AGES	TwoSampleMR	0.015353	0.00940476	0.102581		36280454	https://doi.org/10.1016/j.biopsych.2022.08.015	Lu et al Biol Psychiatry	BLOOD
MSMB	P08118	7372	TRANS	PGC3_SCZ_NoUKB	BOTH	-,-	0.248202	0.128481	0.521759	DECODE	UKBB_PPP	0.46671	875.082	Schizophrenia	MSMB	Proteome	PLASMA	MR	FENLAND	TwoSampleMR	0.00986589	0.0131397	0.452744		36280454	https://doi.org/10.1016/j.biopsych.2022.08.015	Lu et al Biol Psychiatry	BLOOD
MSMB	P08118	7372	TRANS	PGC3_SCZ_NoUKB	BOTH	-,-	0.248202	0.128481	0.521759	DECODE	UKBB_PPP	0.46671	875.082	SCZ	MSMB	Proteiome	BLOOD	SMR	deCODE	SMR	-0.00902552	0.0085405	0.290608		37415601	10.3389/fgene.2023.1191264	Gedik et all Front Genet	BLOOD
MSMB	P08118	7372	TRANS	PGC3_SCZ_NoUKB	BOTH	-,-	0.248202	0.128481	0.521759	DECODE	UKBB_PPP	0.46671	875.082	MDD	MSMB	Proteiome	BLOOD	SMR	deCODE	SMR	0.00410382	0.00476935	0.389538		37415601	10.3389/fgene.2023.1191264	Gedik et all Front Genet	BLOOD
MSMB	P08118	7372	TRANS	PGC3_SCZ_NoUKB	BOTH	-,-	0.248202	0.128481	0.521759	DECODE	UKBB_PPP	0.46671	875.082	BIP	MSMB	Proteiome	BLOOD	SMR	deCODE	SMR	0.014304	0.0104262	0.170085		37415601	10.3389/fgene.2023.1191264	Gedik et all Front Genet	BLOOD
MSMP	Q1L6U9	29663	CIS	Cognition_Meta	DECODE_Specific	-,NA		0.0143696	0.0143696	DECODE	DECODE	0.258239	53.7137	SCZ	MSMP	Proteome	PLASMA	MR	deCODE	TwoSampleMR	0.229195	0.121795	0.0598613		37085628	10.1007/s00439-023-02562-0	Dang et al Human Genetics	BLOOD
MSMP	Q1L6U9	29663	CIS	Cognition_Meta	DECODE_Specific	-,NA		0.0143696	0.0143696	DECODE	DECODE	0.258239	53.7137	BIP	MSMP	Proteome	PLASMA	MR	deCODE	TwoSampleMR	0.0208469	0.153846	0.892213		37085628	10.1007/s00439-023-02562-0	Dang et al Human Genetics	BLOOD
MSMP	Q1L6U9	29663	CIS	Cognition_Meta	DECODE_Specific	-,NA		0.0143696	0.0143696	DECODE	DECODE	0.258239	53.7137	MDD	MSMP	Proteome	PLASMA	MR	deCODE	TwoSampleMR	-0.0803292	0.0578964	0.1653		37085628	10.1007/s00439-023-02562-0	Dang et al Human Genetics	BLOOD
MSMP	Q1L6U9	29663	CIS	Cognition_Meta	DECODE_Specific	-,NA		0.0143696	0.0143696	DECODE	DECODE	0.258239	53.7137	SCZ	MSMP	Proteiome	BLOOD	SMR	deCODE	SMR	0.226104	0.130216	0.0824987		37415601	10.3389/fgene.2023.1191264	Gedik et all Front Genet	BLOOD
MSMP	Q1L6U9	29663	CIS	Cognition_Meta	DECODE_Specific	-,NA		0.0143696	0.0143696	DECODE	DECODE	0.258239	53.7137	MDD	MSMP	Proteiome	BLOOD	SMR	deCODE	SMR	-0.0208333	0.07217	0.772834		37415601	10.3389/fgene.2023.1191264	Gedik et all Front Genet	BLOOD
MSMP	Q1L6U9	29663	CIS	Cognition_Meta	DECODE_Specific	-,NA		0.0143696	0.0143696	DECODE	DECODE	0.258239	53.7137	BIP	MSMP	Proteiome	BLOOD	SMR	deCODE	SMR	0.0208469	0.153872	0.892231		37415601	10.3389/fgene.2023.1191264	Gedik et all Front Genet	BLOOD
MSMP	Q1L6U9	29663	CIS	PGC3_SCZ_NoUKB	DECODE_Specific	+,NA		0.0934958	0.0934958	DECODE	DECODE	0.579581	349.487	SCZ	MSMP	Proteome	PLASMA	MR	deCODE	TwoSampleMR	0.229195	0.121795	0.0598613		37085628	10.1007/s00439-023-02562-0	Dang et al Human Genetics	BLOOD
MSMP	Q1L6U9	29663	CIS	PGC3_SCZ_NoUKB	DECODE_Specific	+,NA		0.0934958	0.0934958	DECODE	DECODE	0.579581	349.487	BIP	MSMP	Proteome	PLASMA	MR	deCODE	TwoSampleMR	0.0208469	0.153846	0.892213		37085628	10.1007/s00439-023-02562-0	Dang et al Human Genetics	BLOOD
MSMP	Q1L6U9	29663	CIS	PGC3_SCZ_NoUKB	DECODE_Specific	+,NA		0.0934958	0.0934958	DECODE	DECODE	0.579581	349.487	MDD	MSMP	Proteome	PLASMA	MR	deCODE	TwoSampleMR	-0.0803292	0.0578964	0.1653		37085628	10.1007/s00439-023-02562-0	Dang et al Human Genetics	BLOOD
MSMP	Q1L6U9	29663	CIS	PGC3_SCZ_NoUKB	DECODE_Specific	+,NA		0.0934958	0.0934958	DECODE	DECODE	0.579581	349.487	SCZ	MSMP	Proteiome	BLOOD	SMR	deCODE	SMR	0.226104	0.130216	0.0824987		37415601	10.3389/fgene.2023.1191264	Gedik et all Front Genet	BLOOD
MSMP	Q1L6U9	29663	CIS	PGC3_SCZ_NoUKB	DECODE_Specific	+,NA		0.0934958	0.0934958	DECODE	DECODE	0.579581	349.487	MDD	MSMP	Proteiome	BLOOD	SMR	deCODE	SMR	-0.0208333	0.07217	0.772834		37415601	10.3389/fgene.2023.1191264	Gedik et all Front Genet	BLOOD
MSMP	Q1L6U9	29663	CIS	PGC3_SCZ_NoUKB	DECODE_Specific	+,NA		0.0934958	0.0934958	DECODE	DECODE	0.579581	349.487	BIP	MSMP	Proteiome	BLOOD	SMR	deCODE	SMR	0.0208469	0.153872	0.892231		37415601	10.3389/fgene.2023.1191264	Gedik et all Front Genet	BLOOD
MSMP	Q1L6U9	29663	CIS	Depression_iPSYCH_2023	DECODE_Specific	+,NA		0.321749	0.321749	DECODE	DECODE	1.08547	1202.7	SCZ	MSMP	Proteome	PLASMA	MR	deCODE	TwoSampleMR	0.229195	0.121795	0.0598613		37085628	10.1007/s00439-023-02562-0	Dang et al Human Genetics	BLOOD
MSMP	Q1L6U9	29663	CIS	Depression_iPSYCH_2023	DECODE_Specific	+,NA		0.321749	0.321749	DECODE	DECODE	1.08547	1202.7	BIP	MSMP	Proteome	PLASMA	MR	deCODE	TwoSampleMR	0.0208469	0.153846	0.892213		37085628	10.1007/s00439-023-02562-0	Dang et al Human Genetics	BLOOD
MSMP	Q1L6U9	29663	CIS	Depression_iPSYCH_2023	DECODE_Specific	+,NA		0.321749	0.321749	DECODE	DECODE	1.08547	1202.7	MDD	MSMP	Proteome	PLASMA	MR	deCODE	TwoSampleMR	-0.0803292	0.0578964	0.1653		37085628	10.1007/s00439-023-02562-0	Dang et al Human Genetics	BLOOD
MSMP	Q1L6U9	29663	CIS	Depression_iPSYCH_2023	DECODE_Specific	+,NA		0.321749	0.321749	DECODE	DECODE	1.08547	1202.7	SCZ	MSMP	Proteiome	BLOOD	SMR	deCODE	SMR	0.226104	0.130216	0.0824987		37415601	10.3389/fgene.2023.1191264	Gedik et all Front Genet	BLOOD
MSMP	Q1L6U9	29663	CIS	Depression_iPSYCH_2023	DECODE_Specific	+,NA		0.321749	0.321749	DECODE	DECODE	1.08547	1202.7	MDD	MSMP	Proteiome	BLOOD	SMR	deCODE	SMR	-0.0208333	0.07217	0.772834		37415601	10.3389/fgene.2023.1191264	Gedik et all Front Genet	BLOOD
MSMP	Q1L6U9	29663	CIS	Depression_iPSYCH_2023	DECODE_Specific	+,NA		0.321749	0.321749	DECODE	DECODE	1.08547	1202.7	BIP	MSMP	Proteiome	BLOOD	SMR	deCODE	SMR	0.0208469	0.153872	0.892231		37415601	10.3389/fgene.2023.1191264	Gedik et all Front Genet	BLOOD
MSMP	Q1L6U9	29663	CIS	BIP_PGC3_noukb	DECODE_Specific	+,NA		0.89223	0.89223	DECODE	DECODE	1.38907	3335.16	SCZ	MSMP	Proteome	PLASMA	MR	deCODE	TwoSampleMR	0.229195	0.121795	0.0598613		37085628	10.1007/s00439-023-02562-0	Dang et al Human Genetics	BLOOD
MSMP	Q1L6U9	29663	CIS	BIP_PGC3_noukb	DECODE_Specific	+,NA		0.89223	0.89223	DECODE	DECODE	1.38907	3335.16	BIP	MSMP	Proteome	PLASMA	MR	deCODE	TwoSampleMR	0.0208469	0.153846	0.892213		37085628	10.1007/s00439-023-02562-0	Dang et al Human Genetics	BLOOD
MSMP	Q1L6U9	29663	CIS	BIP_PGC3_noukb	DECODE_Specific	+,NA		0.89223	0.89223	DECODE	DECODE	1.38907	3335.16	MDD	MSMP	Proteome	PLASMA	MR	deCODE	TwoSampleMR	-0.0803292	0.0578964	0.1653		37085628	10.1007/s00439-023-02562-0	Dang et al Human Genetics	BLOOD
MSMP	Q1L6U9	29663	CIS	BIP_PGC3_noukb	DECODE_Specific	+,NA		0.89223	0.89223	DECODE	DECODE	1.38907	3335.16	SCZ	MSMP	Proteiome	BLOOD	SMR	deCODE	SMR	0.226104	0.130216	0.0824987		37415601	10.3389/fgene.2023.1191264	Gedik et all Front Genet	BLOOD
MSMP	Q1L6U9	29663	CIS	BIP_PGC3_noukb	DECODE_Specific	+,NA		0.89223	0.89223	DECODE	DECODE	1.38907	3335.16	MDD	MSMP	Proteiome	BLOOD	SMR	deCODE	SMR	-0.0208333	0.07217	0.772834		37415601	10.3389/fgene.2023.1191264	Gedik et all Front Genet	BLOOD
MSMP	Q1L6U9	29663	CIS	BIP_PGC3_noukb	DECODE_Specific	+,NA		0.89223	0.89223	DECODE	DECODE	1.38907	3335.16	BIP	MSMP	Proteiome	BLOOD	SMR	deCODE	SMR	0.0208469	0.153872	0.892231		37415601	10.3389/fgene.2023.1191264	Gedik et all Front Genet	BLOOD
MSMP	Q1L6U9	29663	TRANS	BIP_PGC3_noukb	DECODE_Specific	-,NA		0.574564	0.574564	DECODE	DECODE	1.04551	3913.36	SCZ	MSMP	Proteome	PLASMA	MR	deCODE	TwoSampleMR	0.229195	0.121795	0.0598613		37085628	10.1007/s00439-023-02562-0	Dang et al Human Genetics	BLOOD
MSMP	Q1L6U9	29663	TRANS	BIP_PGC3_noukb	DECODE_Specific	-,NA		0.574564	0.574564	DECODE	DECODE	1.04551	3913.36	BIP	MSMP	Proteome	PLASMA	MR	deCODE	TwoSampleMR	0.0208469	0.153846	0.892213		37085628	10.1007/s00439-023-02562-0	Dang et al Human Genetics	BLOOD
MSMP	Q1L6U9	29663	TRANS	BIP_PGC3_noukb	DECODE_Specific	-,NA		0.574564	0.574564	DECODE	DECODE	1.04551	3913.36	MDD	MSMP	Proteome	PLASMA	MR	deCODE	TwoSampleMR	-0.0803292	0.0578964	0.1653		37085628	10.1007/s00439-023-02562-0	Dang et al Human Genetics	BLOOD
MSMP	Q1L6U9	29663	TRANS	BIP_PGC3_noukb	DECODE_Specific	-,NA		0.574564	0.574564	DECODE	DECODE	1.04551	3913.36	SCZ	MSMP	Proteiome	BLOOD	SMR	deCODE	SMR	0.226104	0.130216	0.0824987		37415601	10.3389/fgene.2023.1191264	Gedik et all Front Genet	BLOOD
MSMP	Q1L6U9	29663	TRANS	BIP_PGC3_noukb	DECODE_Specific	-,NA		0.574564	0.574564	DECODE	DECODE	1.04551	3913.36	MDD	MSMP	Proteiome	BLOOD	SMR	deCODE	SMR	-0.0208333	0.07217	0.772834		37415601	10.3389/fgene.2023.1191264	Gedik et all Front Genet	BLOOD
MSMP	Q1L6U9	29663	TRANS	BIP_PGC3_noukb	DECODE_Specific	-,NA		0.574564	0.574564	DECODE	DECODE	1.04551	3913.36	BIP	MSMP	Proteiome	BLOOD	SMR	deCODE	SMR	0.0208469	0.153872	0.892231		37415601	10.3389/fgene.2023.1191264	Gedik et all Front Genet	BLOOD
MSMP	Q1L6U9	29663	TRANS	Cognition_Meta	DECODE_Specific	+,NA		0.437194	0.437194	DECODE	DECODE	1.01664	2977.73	SCZ	MSMP	Proteome	PLASMA	MR	deCODE	TwoSampleMR	0.229195	0.121795	0.0598613		37085628	10.1007/s00439-023-02562-0	Dang et al Human Genetics	BLOOD
MSMP	Q1L6U9	29663	TRANS	Cognition_Meta	DECODE_Specific	+,NA		0.437194	0.437194	DECODE	DECODE	1.01664	2977.73	BIP	MSMP	Proteome	PLASMA	MR	deCODE	TwoSampleMR	0.0208469	0.153846	0.892213		37085628	10.1007/s00439-023-02562-0	Dang et al Human Genetics	BLOOD
MSMP	Q1L6U9	29663	TRANS	Cognition_Meta	DECODE_Specific	+,NA		0.437194	0.437194	DECODE	DECODE	1.01664	2977.73	MDD	MSMP	Proteome	PLASMA	MR	deCODE	TwoSampleMR	-0.0803292	0.0578964	0.1653		37085628	10.1007/s00439-023-02562-0	Dang et al Human Genetics	BLOOD
MSMP	Q1L6U9	29663	TRANS	Cognition_Meta	DECODE_Specific	+,NA		0.437194	0.437194	DECODE	DECODE	1.01664	2977.73	SCZ	MSMP	Proteiome	BLOOD	SMR	deCODE	SMR	0.226104	0.130216	0.0824987		37415601	10.3389/fgene.2023.1191264	Gedik et all Front Genet	BLOOD
MSMP	Q1L6U9	29663	TRANS	Cognition_Meta	DECODE_Specific	+,NA		0.437194	0.437194	DECODE	DECODE	1.01664	2977.73	MDD	MSMP	Proteiome	BLOOD	SMR	deCODE	SMR	-0.0208333	0.07217	0.772834		37415601	10.3389/fgene.2023.1191264	Gedik et all Front Genet	BLOOD
MSMP	Q1L6U9	29663	TRANS	Cognition_Meta	DECODE_Specific	+,NA		0.437194	0.437194	DECODE	DECODE	1.01664	2977.73	BIP	MSMP	Proteiome	BLOOD	SMR	deCODE	SMR	0.0208469	0.153872	0.892231		37415601	10.3389/fgene.2023.1191264	Gedik et all Front Genet	BLOOD
MSMP	Q1L6U9	29663	TRANS	Depression_iPSYCH_2023	DECODE_Specific	+,NA		0.408215	0.408215	DECODE	DECODE	1.55327	2780.35	SCZ	MSMP	Proteome	PLASMA	MR	deCODE	TwoSampleMR	0.229195	0.121795	0.0598613		37085628	10.1007/s00439-023-02562-0	Dang et al Human Genetics	BLOOD
MSMP	Q1L6U9	29663	TRANS	Depression_iPSYCH_2023	DECODE_Specific	+,NA		0.408215	0.408215	DECODE	DECODE	1.55327	2780.35	BIP	MSMP	Proteome	PLASMA	MR	deCODE	TwoSampleMR	0.0208469	0.153846	0.892213		37085628	10.1007/s00439-023-02562-0	Dang et al Human Genetics	BLOOD
MSMP	Q1L6U9	29663	TRANS	Depression_iPSYCH_2023	DECODE_Specific	+,NA		0.408215	0.408215	DECODE	DECODE	1.55327	2780.35	MDD	MSMP	Proteome	PLASMA	MR	deCODE	TwoSampleMR	-0.0803292	0.0578964	0.1653		37085628	10.1007/s00439-023-02562-0	Dang et al Human Genetics	BLOOD
MSMP	Q1L6U9	29663	TRANS	Depression_iPSYCH_2023	DECODE_Specific	+,NA		0.408215	0.408215	DECODE	DECODE	1.55327	2780.35	SCZ	MSMP	Proteiome	BLOOD	SMR	deCODE	SMR	0.226104	0.130216	0.0824987		37415601	10.3389/fgene.2023.1191264	Gedik et all Front Genet	BLOOD
MSMP	Q1L6U9	29663	TRANS	Depression_iPSYCH_2023	DECODE_Specific	+,NA		0.408215	0.408215	DECODE	DECODE	1.55327	2780.35	MDD	MSMP	Proteiome	BLOOD	SMR	deCODE	SMR	-0.0208333	0.07217	0.772834		37415601	10.3389/fgene.2023.1191264	Gedik et all Front Genet	BLOOD
MSMP	Q1L6U9	29663	TRANS	Depression_iPSYCH_2023	DECODE_Specific	+,NA		0.408215	0.408215	DECODE	DECODE	1.55327	2780.35	BIP	MSMP	Proteiome	BLOOD	SMR	deCODE	SMR	0.0208469	0.153872	0.892231		37415601	10.3389/fgene.2023.1191264	Gedik et all Front Genet	BLOOD
MSMP	Q1L6U9	29663	TRANS	PGC3_SCZ_NoUKB	DECODE_Specific	-,NA		0.473174	0.473174	DECODE	DECODE	0.961165	3222.79	SCZ	MSMP	Proteome	PLASMA	MR	deCODE	TwoSampleMR	0.229195	0.121795	0.0598613		37085628	10.1007/s00439-023-02562-0	Dang et al Human Genetics	BLOOD
MSMP	Q1L6U9	29663	TRANS	PGC3_SCZ_NoUKB	DECODE_Specific	-,NA		0.473174	0.473174	DECODE	DECODE	0.961165	3222.79	BIP	MSMP	Proteome	PLASMA	MR	deCODE	TwoSampleMR	0.0208469	0.153846	0.892213		37085628	10.1007/s00439-023-02562-0	Dang et al Human Genetics	BLOOD
MSMP	Q1L6U9	29663	TRANS	PGC3_SCZ_NoUKB	DECODE_Specific	-,NA		0.473174	0.473174	DECODE	DECODE	0.961165	3222.79	MDD	MSMP	Proteome	PLASMA	MR	deCODE	TwoSampleMR	-0.0803292	0.0578964	0.1653		37085628	10.1007/s00439-023-02562-0	Dang et al Human Genetics	BLOOD
MSMP	Q1L6U9	29663	TRANS	PGC3_SCZ_NoUKB	DECODE_Specific	-,NA		0.473174	0.473174	DECODE	DECODE	0.961165	3222.79	SCZ	MSMP	Proteiome	BLOOD	SMR	deCODE	SMR	0.226104	0.130216	0.0824987		37415601	10.3389/fgene.2023.1191264	Gedik et all Front Genet	BLOOD
MSMP	Q1L6U9	29663	TRANS	PGC3_SCZ_NoUKB	DECODE_Specific	-,NA		0.473174	0.473174	DECODE	DECODE	0.961165	3222.79	MDD	MSMP	Proteiome	BLOOD	SMR	deCODE	SMR	-0.0208333	0.07217	0.772834		37415601	10.3389/fgene.2023.1191264	Gedik et all Front Genet	BLOOD
MSMP	Q1L6U9	29663	TRANS	PGC3_SCZ_NoUKB	DECODE_Specific	-,NA		0.473174	0.473174	DECODE	DECODE	0.961165	3222.79	BIP	MSMP	Proteiome	BLOOD	SMR	deCODE	SMR	0.0208469	0.153872	0.892231		37415601	10.3389/fgene.2023.1191264	Gedik et all Front Genet	BLOOD
MSN	P26038	7373	TRANS	BIP_PGC3_noukb	DECODE_Specific	+,NA		0.270764	0.270764	DECODE	DECODE	0.642568	1844.17	Schizophrenia	MSN	Proteome	plasma	MR	Yang_et_al_(34239129)	TwoSampleMR	0.262615	0.24797	0.289572		36482464	10.1186/s12916-022-02679-5	Gu X	Blood
MSN	P26038	7373	TRANS	Cognition_Meta	DECODE_Specific	-,NA		0.724882	0.724882	DECODE	DECODE	1.27641	4937.17	Schizophrenia	MSN	Proteome	plasma	MR	Yang_et_al_(34239129)	TwoSampleMR	0.262615	0.24797	0.289572		36482464	10.1186/s12916-022-02679-5	Gu X	Blood
MSN	P26038	7373	TRANS	Depression_iPSYCH_2023	DECODE_Specific	+,NA		0.878367	0.878367	DECODE	DECODE	1.4285	5982.56	Schizophrenia	MSN	Proteome	plasma	MR	Yang_et_al_(34239129)	TwoSampleMR	0.262615	0.24797	0.289572		36482464	10.1186/s12916-022-02679-5	Gu X	Blood
MSN	P26038	7373	TRANS	PGC3_SCZ_NoUKB	DECODE_Specific	+,NA		0.131749	0.131749	DECODE	DECODE	0.475791	897.342	Schizophrenia	MSN	Proteome	plasma	MR	Yang_et_al_(34239129)	TwoSampleMR	0.262615	0.24797	0.289572		36482464	10.1186/s12916-022-02679-5	Gu X	Blood
MSR1	P21757	7376	CIS	PGC3_SCZ_NoUKB	BOTH	-,-	0.00518461	0.00518461	0.0316007	metap	DECODE	0.0993851	19.3801	Bipolar disorder	MSR1	Proteome	PLASMA	MR	FENLAND	TwoSampleMR	-0.00196589	0.0848086	0.981506		36280454	https://doi.org/10.1016/j.biopsych.2022.08.015	Lu et al Biol Psychiatry	BLOOD
MSR1	P21757	7376	CIS	PGC3_SCZ_NoUKB	BOTH	-,-	0.00518461	0.00518461	0.0316007	metap	DECODE	0.0993851	19.3801	Major depressive disorder	MSR1	Proteome	PLASMA	MR	FENLAND	TwoSampleMR	0.00534776	0.0119804	0.655326		36280454	https://doi.org/10.1016/j.biopsych.2022.08.015	Lu et al Biol Psychiatry	BLOOD
MSR1	P21757	7376	CIS	PGC3_SCZ_NoUKB	BOTH	-,-	0.00518461	0.00518461	0.0316007	metap	DECODE	0.0993851	19.3801	Schizophrenia	MSR1	Proteome	PLASMA	MR	FENLAND	TwoSampleMR	-0.101192	0.0352848	0.00413265		36280454	https://doi.org/10.1016/j.biopsych.2022.08.015	Lu et al Biol Psychiatry	BLOOD
MSR1	P21757	7376	CIS	PGC3_SCZ_NoUKB	BOTH	-,-	0.00518461	0.00518461	0.0316007	metap	DECODE	0.0993851	19.3801	SCZ_PGC3	MSR1	Transcriptome	DLPFC	MR	CMC+GTEX	MendelianRandomization			0.0311798		35460606	10.1016/j.ajhg.2022.04.004	Jiang eet all Am J Hum Genet	BRAIN
MSR1	P21757	7376	CIS	PGC3_SCZ_NoUKB	BOTH	-,-	0.00518461	0.00518461	0.0316007	metap	DECODE	0.0993851	19.3801	SCZ_PGC3	MSR1	Transcriptome	DLPFC	MR	CMC+GTEX	MendelianRandomization			0.0287735		35460606	10.1016/j.ajhg.2022.04.004	Jiang eet all Am J Hum Genet	BRAIN
MSR1	P21757	7376	CIS	PGC3_SCZ_NoUKB	BOTH	-,-	0.00518461	0.00518461	0.0316007	metap	DECODE	0.0993851	19.3801	SCZ_PGC3	MSR1	Transcriptome	DLPFC	MR	CMC+GTEX	MendelianRandomization			0.367189		35460606	10.1016/j.ajhg.2022.04.004	Jiang eet all Am J Hum Genet	BRAIN
MSR1	P21757	7376	CIS	PGC3_SCZ_NoUKB	BOTH	-,-	0.00518461	0.00518461	0.0316007	metap	DECODE	0.0993851	19.3801	SCZ_PGC3	MSR1	Transcriptome	DLPFC	MR	CMC+GTEX	EMIC			0.00162662		35460606	10.1016/j.ajhg.2022.04.004	Jiang eet all Am J Hum Genet	BRAIN
MSR1	P21757	7376	CIS	PGC3_SCZ_NoUKB	BOTH	-,-	0.00518461	0.00518461	0.0316007	metap	DECODE	0.0993851	19.3801	BIP_2019_Stahl_etall	MSR1	Transcriptome	DLPFC	MR	CMC+GTEX	MendelianRandomization			0.724594		35460606	10.1016/j.ajhg.2022.04.004	Jiang eet all Am J Hum Genet	BRAIN
MSR1	P21757	7376	CIS	PGC3_SCZ_NoUKB	BOTH	-,-	0.00518461	0.00518461	0.0316007	metap	DECODE	0.0993851	19.3801	BIP_2019_Stahl_etall	MSR1	Transcriptome	DLPFC	MR	CMC+GTEX	MendelianRandomization			0.720525		35460606	10.1016/j.ajhg.2022.04.004	Jiang eet all Am J Hum Genet	BRAIN
MSR1	P21757	7376	CIS	PGC3_SCZ_NoUKB	BOTH	-,-	0.00518461	0.00518461	0.0316007	metap	DECODE	0.0993851	19.3801	BIP_2019_Stahl_etall	MSR1	Transcriptome	DLPFC	MR	CMC+GTEX	MendelianRandomization			0.95347		35460606	10.1016/j.ajhg.2022.04.004	Jiang eet all Am J Hum Genet	BRAIN
MSR1	P21757	7376	CIS	PGC3_SCZ_NoUKB	BOTH	-,-	0.00518461	0.00518461	0.0316007	metap	DECODE	0.0993851	19.3801	BIP_2019_Stahl_etall	MSR1	Transcriptome	DLPFC	MR	CMC+GTEX	EMIC			0.258215		35460606	10.1016/j.ajhg.2022.04.004	Jiang eet all Am J Hum Genet	BRAIN
MSR1	P21757	7376	CIS	PGC3_SCZ_NoUKB	BOTH	-,-	0.00518461	0.00518461	0.0316007	metap	DECODE	0.0993851	19.3801	Deepression_Wray_tall	MSR1	Transcriptome	BRAIN DLPFC	MR	PsychENCODE	TwoSampleMR	0	0.01	0.953		35296807	10.1038/s41380-022-01507-9	Deng et all Mol Psychiatry	BRAIN
MSR1	P21757	7376	CIS	PGC3_SCZ_NoUKB	BOTH	-,-	0.00518461	0.00518461	0.0316007	metap	DECODE	0.0993851	19.3801	schizophrenia	MSR1	Proteiome	CORTEX	MR	MetaBrain	TwoSampleMR	-0.142031	0.0339257	2.83264e-05		36823318	10.1038/s41588-023-01300-6	Klein et all Nat Genet	BRAIN
MSR1	P21757	7376	CIS	PGC3_SCZ_NoUKB	BOTH	-,-	0.00518461	0.00518461	0.0316007	metap	DECODE	0.0993851	19.3801	Schizophrenia	MSR1	Proteiome	BLOOD	MR	1457 MANOLIS and 1611 Pomak samples	TwoSampleMR	-0.220491	0.0522559	2.449e-05		34857772	10.1038/s41467-021-27387-1	Png et all Nat Commun	BLOOD
MSR1	P21757	7376	CIS	PGC3_SCZ_NoUKB	BOTH	-,-	0.00518461	0.00518461	0.0316007	metap	DECODE	0.0993851	19.3801	Schizophrenia || id:ieu-a-22	MSR1	Proteiome	BLOOD	MR	1457 MANOLIS and 1611 Pomak samples	TwoSampleMR	-0.220491	0.0522559	2.449e-05		34857772	10.1038/s41467-021-27387-1	Png et all Nat Commun	BLOOD
MSR1	P21757	7376	CIS	PGC3_SCZ_NoUKB	BOTH	-,-	0.00518461	0.00518461	0.0316007	metap	DECODE	0.0993851	19.3801	SCZ_PGC3	MSR1	Transcriptome	DLPFC	SMR	CMC+GTEX	SMR	-0.0598732	0.0210945	0.00453502		35460606	10.1016/j.ajhg.2022.04.004	Jiang eet all Am J Hum Genet	BRAIN
MSR1	P21757	7376	CIS	PGC3_SCZ_NoUKB	BOTH	-,-	0.00518461	0.00518461	0.0316007	metap	DECODE	0.0993851	19.3801	SCZ_PGC3	MSR1	Transcriptome_Transcriptlvel	DLPFC	SMR	CMC+GTEX	SMR	-0.0884552	0.0247727	0.000356071		35460606	10.1016/j.ajhg.2022.04.004	Jiang eet all Am J Hum Genet	BRAIN
MSR1	P21757	7376	CIS	PGC3_SCZ_NoUKB	BOTH	-,-	0.00518461	0.00518461	0.0316007	metap	DECODE	0.0993851	19.3801	SCZ_PGC3	MSR1	Transcriptome_Transcriptlvel	DLPFC	SMR	CMC+GTEX	SMR	-0.0778067	0.0286834	0.00667578		35460606	10.1016/j.ajhg.2022.04.004	Jiang eet all Am J Hum Genet	BRAIN
MSR1	P21757	7376	CIS	PGC3_SCZ_NoUKB	BOTH	-,-	0.00518461	0.00518461	0.0316007	metap	DECODE	0.0993851	19.3801	SCZ_PGC3	MSR1	Transcriptome_Transcriptlvel	DLPFC	SMR	CMC+GTEX	SMR	-0.103766	0.0390488	0.00787609		35460606	10.1016/j.ajhg.2022.04.004	Jiang eet all Am J Hum Genet	BRAIN
MSR1	P21757	7376	CIS	PGC3_SCZ_NoUKB	BOTH	-,-	0.00518461	0.00518461	0.0316007	metap	DECODE	0.0993851	19.3801	SCZ_PGC3	MSR1	Transcriptome_Transcriptlvel	DLPFC	SMR	CMC+GTEX	SMR	-0.118019	0.0491612	0.0163657		35460606	10.1016/j.ajhg.2022.04.004	Jiang eet all Am J Hum Genet	BRAIN
MSR1	P21757	7376	CIS	PGC3_SCZ_NoUKB	BOTH	-,-	0.00518461	0.00518461	0.0316007	metap	DECODE	0.0993851	19.3801	SCZ.Clozuk.2018	MSR1	Transcriptome	BRAIN	SMR	PsychENCODE	SMR	-0.122323	0.031846	0.000122		30545856	10.1126/science.aat8127	Gandal et all science	BRAIN
MSR1	P21757	7376	CIS	PGC3_SCZ_NoUKB	BOTH	-,-	0.00518461	0.00518461	0.0316007	metap	DECODE	0.0993851	19.3801	BD.PGC.ruderferCell2018	MSR1	Transcriptome	BRAIN	SMR	PsychENCODE	SMR	-0.0868229	0.0472881	0.0663515		30545856	10.1126/science.aat8127	Gandal et all science	BRAIN
MSR1	P21757	7376	CIS	PGC3_SCZ_NoUKB	BOTH	-,-	0.00518461	0.00518461	0.0316007	metap	DECODE	0.0993851	19.3801	SCZ	MSR1	Proteiome	BLOOD	SMR	eQTLGen	SMR	-0.0198475	0.0221572	0.370381		37415601	10.3389/fgene.2023.1191264	Gedik et all Front Genet	BLOOD
MSR1	P21757	7376	CIS	PGC3_SCZ_NoUKB	BOTH	-,-	0.00518461	0.00518461	0.0316007	metap	DECODE	0.0993851	19.3801	MDD	MSR1	Proteiome	BRAIN	SMR	BrainMeta	SMR	-0.000927989	0.0128374	0.942373		37415601	10.3389/fgene.2023.1191264	Gedik et all Front Genet	BRAIN
MSR1	P21757	7376	CIS	PGC3_SCZ_NoUKB	BOTH	-,-	0.00518461	0.00518461	0.0316007	metap	DECODE	0.0993851	19.3801	BIP	MSR1	Proteiome	BRAIN	SMR	BrainMeta	SMR	-0.0368118	0.0277168	0.184132		37415601	10.3389/fgene.2023.1191264	Gedik et all Front Genet	BRAIN
MSR1	P21757	7376	CIS	PGC3_SCZ_NoUKB	BOTH	-,-	0.00518461	0.00518461	0.0316007	metap	DECODE	0.0993851	19.3801	SCZ	MSR1	Proteiome	BRAIN	SMR	BrainMeta	SMR	-0.0428929	0.0215166	0.0462087		37415601	10.3389/fgene.2023.1191264	Gedik et all Front Genet	BRAIN
MSR1	P21757	7376	CIS	PGC3_SCZ_NoUKB	BOTH	-,-	0.00518461	0.00518461	0.0316007	metap	DECODE	0.0993851	19.3801	MDD	MSR1	Proteiome	BLOOD	SMR	eQTLGen	SMR	-0.000263732	0.0116042	0.981868		37415601	10.3389/fgene.2023.1191264	Gedik et all Front Genet	BLOOD
MSR1	P21757	7376	CIS	PGC3_SCZ_NoUKB	BOTH	-,-	0.00518461	0.00518461	0.0316007	metap	DECODE	0.0993851	19.3801	BIP	MSR1	Proteiome	BLOOD	SMR	eQTLGen	SMR	0.0374465	0.0250663	0.135202		37415601	10.3389/fgene.2023.1191264	Gedik et all Front Genet	BLOOD
MSR1	P21757	7376	CIS	PGC3_SCZ_NoUKB	BOTH	-,-	0.00518461	0.00518461	0.0316007	metap	DECODE	0.0993851	19.3801	SCZ	MSR1	Proteiome	BLOOD	SMR	deCODE	SMR	-0.0055843	0.0191267	0.770314		37415601	10.3389/fgene.2023.1191264	Gedik et all Front Genet	BLOOD
MSR1	P21757	7376	CIS	PGC3_SCZ_NoUKB	BOTH	-,-	0.00518461	0.00518461	0.0316007	metap	DECODE	0.0993851	19.3801	MDD	MSR1	Proteiome	BLOOD	SMR	deCODE	SMR	0.00931639	0.0131313	0.478027		37415601	10.3389/fgene.2023.1191264	Gedik et all Front Genet	BLOOD
MSR1	P21757	7376	CIS	PGC3_SCZ_NoUKB	BOTH	-,-	0.00518461	0.00518461	0.0316007	metap	DECODE	0.0993851	19.3801	BIP	MSR1	Proteiome	BLOOD	SMR	deCODE	SMR	-0.00506676	0.0393139	0.897453		37415601	10.3389/fgene.2023.1191264	Gedik et all Front Genet	BLOOD
MSR1	P21757	7376	CIS	PGC3_SCZ_NoUKB	BOTH	-,-	0.00518461	0.00518461	0.0316007	metap	DECODE	0.0993851	19.3801	SCZ	MSR1	Transcriptome	BRAIN_DLPFC	TWAS	CMC	FUSION	-2.3157		0.0206		31691811	10.1093/hmg/ddz253	Hall et al Hum Mol Genet	BRAIN
MSR1	P21757	7376	CIS	PGC3_SCZ_NoUKB	BOTH	-,-	0.00518461	0.00518461	0.0316007	metap	DECODE	0.0993851	19.3801	BD.PGC.ruderferCell2018	MSR1	Transcriptome	BRAIN	TWAS	PsychENCODE	FUSION	-2.00034		0.0455		30545856	10.1126/science.aat8127	Gandal et all science	BRAIN
MSR1	P21757	7376	CIS	PGC3_SCZ_NoUKB	BOTH	-,-	0.00518461	0.00518461	0.0316007	metap	DECODE	0.0993851	19.3801	SCZ_PGC2	MSR1	Transcriptome	DLPFC	TWAS	Collado-Torres	FUSION	-4.8176		1.45e-06		31174959	10.1016/j.neuron.2019.05.013	ColladoTorres_neuron_twas etal. Neuron	BRAIN
MSR1	P21757	7376	CIS	PGC3_SCZ_NoUKB	BOTH	-,-	0.00518461	0.00518461	0.0316007	metap	DECODE	0.0993851	19.3801	SCZ_PGC2	MSR1	Transcriptome	DLPFC	TWAS	Collado-Torres	FUSION	-4.27016		1.95e-05		31174959	10.1016/j.neuron.2019.05.013	ColladoTorres_neuron_twas etal. Neuron	BRAIN
MSR1	P21757	7376	CIS	PGC3_SCZ_NoUKB	BOTH	-,-	0.00518461	0.00518461	0.0316007	metap	DECODE	0.0993851	19.3801	SCZ_PGC2	MSR1	Transcriptome	DLPFC	TWAS	Collado-Torres	FUSION	-4.0229		5.75e-05		31174959	10.1016/j.neuron.2019.05.013	ColladoTorres_neuron_twas etal. Neuron	BRAIN
MSR1	P21757	7376	CIS	PGC3_SCZ_NoUKB	BOTH	-,-	0.00518461	0.00518461	0.0316007	metap	DECODE	0.0993851	19.3801	SCZ_PGC2	MSR1	Transcriptome	DLPFC	TWAS	Collado-Torres	FUSION	-3.9495		7.83e-05		31174959	10.1016/j.neuron.2019.05.013	ColladoTorres_neuron_twas etal. Neuron	BRAIN
MSR1	P21757	7376	CIS	PGC3_SCZ_NoUKB	BOTH	-,-	0.00518461	0.00518461	0.0316007	metap	DECODE	0.0993851	19.3801	SCZ	MSR1	Proteiome	BLOOD	COLOC	MANOLIS and Pomak samples	coloc.fast				0.747794	34857772	10.1038/s41467-021-27387-1	Png et all Nat Commun	BLOOD
MSR1	P21757	7376	CIS	PGC3_SCZ_NoUKB	BOTH	-,-	0.00518461	0.00518461	0.0316007	metap	DECODE	0.0993851	19.3801	schizophrenia	MSR1	Transcriptome	CORTEX	COLOC	MetaBrain	coloc				0.900382	36823318	10.1038/s41588-023-01300-6	Klein et all Nat Genet	BRAIN
MSR1	P21757	7376	CIS	Cognition_Meta	BOTH	+,+	0.310456	0.282161	0.324493	DECODE	UKBB_PPP	0.961458	1054.72	Bipolar disorder	MSR1	Proteome	PLASMA	MR	FENLAND	TwoSampleMR	-0.00196589	0.0848086	0.981506		36280454	https://doi.org/10.1016/j.biopsych.2022.08.015	Lu et al Biol Psychiatry	BLOOD
MSR1	P21757	7376	CIS	Cognition_Meta	BOTH	+,+	0.310456	0.282161	0.324493	DECODE	UKBB_PPP	0.961458	1054.72	Major depressive disorder	MSR1	Proteome	PLASMA	MR	FENLAND	TwoSampleMR	0.00534776	0.0119804	0.655326		36280454	https://doi.org/10.1016/j.biopsych.2022.08.015	Lu et al Biol Psychiatry	BLOOD
MSR1	P21757	7376	CIS	Cognition_Meta	BOTH	+,+	0.310456	0.282161	0.324493	DECODE	UKBB_PPP	0.961458	1054.72	Schizophrenia	MSR1	Proteome	PLASMA	MR	FENLAND	TwoSampleMR	-0.101192	0.0352848	0.00413265		36280454	https://doi.org/10.1016/j.biopsych.2022.08.015	Lu et al Biol Psychiatry	BLOOD
MSR1	P21757	7376	CIS	Cognition_Meta	BOTH	+,+	0.310456	0.282161	0.324493	DECODE	UKBB_PPP	0.961458	1054.72	SCZ_PGC3	MSR1	Transcriptome	DLPFC	MR	CMC+GTEX	MendelianRandomization			0.0311798		35460606	10.1016/j.ajhg.2022.04.004	Jiang eet all Am J Hum Genet	BRAIN
MSR1	P21757	7376	CIS	Cognition_Meta	BOTH	+,+	0.310456	0.282161	0.324493	DECODE	UKBB_PPP	0.961458	1054.72	SCZ_PGC3	MSR1	Transcriptome	DLPFC	MR	CMC+GTEX	MendelianRandomization			0.0287735		35460606	10.1016/j.ajhg.2022.04.004	Jiang eet all Am J Hum Genet	BRAIN
MSR1	P21757	7376	CIS	Cognition_Meta	BOTH	+,+	0.310456	0.282161	0.324493	DECODE	UKBB_PPP	0.961458	1054.72	SCZ_PGC3	MSR1	Transcriptome	DLPFC	MR	CMC+GTEX	MendelianRandomization			0.367189		35460606	10.1016/j.ajhg.2022.04.004	Jiang eet all Am J Hum Genet	BRAIN
MSR1	P21757	7376	CIS	Cognition_Meta	BOTH	+,+	0.310456	0.282161	0.324493	DECODE	UKBB_PPP	0.961458	1054.72	SCZ_PGC3	MSR1	Transcriptome	DLPFC	MR	CMC+GTEX	EMIC			0.00162662		35460606	10.1016/j.ajhg.2022.04.004	Jiang eet all Am J Hum Genet	BRAIN
MSR1	P21757	7376	CIS	Cognition_Meta	BOTH	+,+	0.310456	0.282161	0.324493	DECODE	UKBB_PPP	0.961458	1054.72	BIP_2019_Stahl_etall	MSR1	Transcriptome	DLPFC	MR	CMC+GTEX	MendelianRandomization			0.724594		35460606	10.1016/j.ajhg.2022.04.004	Jiang eet all Am J Hum Genet	BRAIN
MSR1	P21757	7376	CIS	Cognition_Meta	BOTH	+,+	0.310456	0.282161	0.324493	DECODE	UKBB_PPP	0.961458	1054.72	BIP_2019_Stahl_etall	MSR1	Transcriptome	DLPFC	MR	CMC+GTEX	MendelianRandomization			0.720525		35460606	10.1016/j.ajhg.2022.04.004	Jiang eet all Am J Hum Genet	BRAIN
MSR1	P21757	7376	CIS	Cognition_Meta	BOTH	+,+	0.310456	0.282161	0.324493	DECODE	UKBB_PPP	0.961458	1054.72	BIP_2019_Stahl_etall	MSR1	Transcriptome	DLPFC	MR	CMC+GTEX	MendelianRandomization			0.95347		35460606	10.1016/j.ajhg.2022.04.004	Jiang eet all Am J Hum Genet	BRAIN
MSR1	P21757	7376	CIS	Cognition_Meta	BOTH	+,+	0.310456	0.282161	0.324493	DECODE	UKBB_PPP	0.961458	1054.72	BIP_2019_Stahl_etall	MSR1	Transcriptome	DLPFC	MR	CMC+GTEX	EMIC			0.258215		35460606	10.1016/j.ajhg.2022.04.004	Jiang eet all Am J Hum Genet	BRAIN
MSR1	P21757	7376	CIS	Cognition_Meta	BOTH	+,+	0.310456	0.282161	0.324493	DECODE	UKBB_PPP	0.961458	1054.72	Deepression_Wray_tall	MSR1	Transcriptome	BRAIN DLPFC	MR	PsychENCODE	TwoSampleMR	0	0.01	0.953		35296807	10.1038/s41380-022-01507-9	Deng et all Mol Psychiatry	BRAIN
MSR1	P21757	7376	CIS	Cognition_Meta	BOTH	+,+	0.310456	0.282161	0.324493	DECODE	UKBB_PPP	0.961458	1054.72	schizophrenia	MSR1	Proteiome	CORTEX	MR	MetaBrain	TwoSampleMR	-0.142031	0.0339257	2.83264e-05		36823318	10.1038/s41588-023-01300-6	Klein et all Nat Genet	BRAIN
MSR1	P21757	7376	CIS	Cognition_Meta	BOTH	+,+	0.310456	0.282161	0.324493	DECODE	UKBB_PPP	0.961458	1054.72	Schizophrenia	MSR1	Proteiome	BLOOD	MR	1457 MANOLIS and 1611 Pomak samples	TwoSampleMR	-0.220491	0.0522559	2.449e-05		34857772	10.1038/s41467-021-27387-1	Png et all Nat Commun	BLOOD
MSR1	P21757	7376	CIS	Cognition_Meta	BOTH	+,+	0.310456	0.282161	0.324493	DECODE	UKBB_PPP	0.961458	1054.72	Schizophrenia || id:ieu-a-22	MSR1	Proteiome	BLOOD	MR	1457 MANOLIS and 1611 Pomak samples	TwoSampleMR	-0.220491	0.0522559	2.449e-05		34857772	10.1038/s41467-021-27387-1	Png et all Nat Commun	BLOOD
MSR1	P21757	7376	CIS	Cognition_Meta	BOTH	+,+	0.310456	0.282161	0.324493	DECODE	UKBB_PPP	0.961458	1054.72	SCZ_PGC3	MSR1	Transcriptome	DLPFC	SMR	CMC+GTEX	SMR	-0.0598732	0.0210945	0.00453502		35460606	10.1016/j.ajhg.2022.04.004	Jiang eet all Am J Hum Genet	BRAIN
MSR1	P21757	7376	CIS	Cognition_Meta	BOTH	+,+	0.310456	0.282161	0.324493	DECODE	UKBB_PPP	0.961458	1054.72	SCZ_PGC3	MSR1	Transcriptome_Transcriptlvel	DLPFC	SMR	CMC+GTEX	SMR	-0.0884552	0.0247727	0.000356071		35460606	10.1016/j.ajhg.2022.04.004	Jiang eet all Am J Hum Genet	BRAIN
MSR1	P21757	7376	CIS	Cognition_Meta	BOTH	+,+	0.310456	0.282161	0.324493	DECODE	UKBB_PPP	0.961458	1054.72	SCZ_PGC3	MSR1	Transcriptome_Transcriptlvel	DLPFC	SMR	CMC+GTEX	SMR	-0.0778067	0.0286834	0.00667578		35460606	10.1016/j.ajhg.2022.04.004	Jiang eet all Am J Hum Genet	BRAIN
MSR1	P21757	7376	CIS	Cognition_Meta	BOTH	+,+	0.310456	0.282161	0.324493	DECODE	UKBB_PPP	0.961458	1054.72	SCZ_PGC3	MSR1	Transcriptome_Transcriptlvel	DLPFC	SMR	CMC+GTEX	SMR	-0.103766	0.0390488	0.00787609		35460606	10.1016/j.ajhg.2022.04.004	Jiang eet all Am J Hum Genet	BRAIN
MSR1	P21757	7376	CIS	Cognition_Meta	BOTH	+,+	0.310456	0.282161	0.324493	DECODE	UKBB_PPP	0.961458	1054.72	SCZ_PGC3	MSR1	Transcriptome_Transcriptlvel	DLPFC	SMR	CMC+GTEX	SMR	-0.118019	0.0491612	0.0163657		35460606	10.1016/j.ajhg.2022.04.004	Jiang eet all Am J Hum Genet	BRAIN
MSR1	P21757	7376	CIS	Cognition_Meta	BOTH	+,+	0.310456	0.282161	0.324493	DECODE	UKBB_PPP	0.961458	1054.72	SCZ.Clozuk.2018	MSR1	Transcriptome	BRAIN	SMR	PsychENCODE	SMR	-0.122323	0.031846	0.000122		30545856	10.1126/science.aat8127	Gandal et all science	BRAIN
MSR1	P21757	7376	CIS	Cognition_Meta	BOTH	+,+	0.310456	0.282161	0.324493	DECODE	UKBB_PPP	0.961458	1054.72	BD.PGC.ruderferCell2018	MSR1	Transcriptome	BRAIN	SMR	PsychENCODE	SMR	-0.0868229	0.0472881	0.0663515		30545856	10.1126/science.aat8127	Gandal et all science	BRAIN
MSR1	P21757	7376	CIS	Cognition_Meta	BOTH	+,+	0.310456	0.282161	0.324493	DECODE	UKBB_PPP	0.961458	1054.72	SCZ	MSR1	Proteiome	BLOOD	SMR	eQTLGen	SMR	-0.0198475	0.0221572	0.370381		37415601	10.3389/fgene.2023.1191264	Gedik et all Front Genet	BLOOD
MSR1	P21757	7376	CIS	Cognition_Meta	BOTH	+,+	0.310456	0.282161	0.324493	DECODE	UKBB_PPP	0.961458	1054.72	MDD	MSR1	Proteiome	BRAIN	SMR	BrainMeta	SMR	-0.000927989	0.0128374	0.942373		37415601	10.3389/fgene.2023.1191264	Gedik et all Front Genet	BRAIN
MSR1	P21757	7376	CIS	Cognition_Meta	BOTH	+,+	0.310456	0.282161	0.324493	DECODE	UKBB_PPP	0.961458	1054.72	BIP	MSR1	Proteiome	BRAIN	SMR	BrainMeta	SMR	-0.0368118	0.0277168	0.184132		37415601	10.3389/fgene.2023.1191264	Gedik et all Front Genet	BRAIN
MSR1	P21757	7376	CIS	Cognition_Meta	BOTH	+,+	0.310456	0.282161	0.324493	DECODE	UKBB_PPP	0.961458	1054.72	SCZ	MSR1	Proteiome	BRAIN	SMR	BrainMeta	SMR	-0.0428929	0.0215166	0.0462087		37415601	10.3389/fgene.2023.1191264	Gedik et all Front Genet	BRAIN
MSR1	P21757	7376	CIS	Cognition_Meta	BOTH	+,+	0.310456	0.282161	0.324493	DECODE	UKBB_PPP	0.961458	1054.72	MDD	MSR1	Proteiome	BLOOD	SMR	eQTLGen	SMR	-0.000263732	0.0116042	0.981868		37415601	10.3389/fgene.2023.1191264	Gedik et all Front Genet	BLOOD
MSR1	P21757	7376	CIS	Cognition_Meta	BOTH	+,+	0.310456	0.282161	0.324493	DECODE	UKBB_PPP	0.961458	1054.72	BIP	MSR1	Proteiome	BLOOD	SMR	eQTLGen	SMR	0.0374465	0.0250663	0.135202		37415601	10.3389/fgene.2023.1191264	Gedik et all Front Genet	BLOOD
MSR1	P21757	7376	CIS	Cognition_Meta	BOTH	+,+	0.310456	0.282161	0.324493	DECODE	UKBB_PPP	0.961458	1054.72	SCZ	MSR1	Proteiome	BLOOD	SMR	deCODE	SMR	-0.0055843	0.0191267	0.770314		37415601	10.3389/fgene.2023.1191264	Gedik et all Front Genet	BLOOD
MSR1	P21757	7376	CIS	Cognition_Meta	BOTH	+,+	0.310456	0.282161	0.324493	DECODE	UKBB_PPP	0.961458	1054.72	MDD	MSR1	Proteiome	BLOOD	SMR	deCODE	SMR	0.00931639	0.0131313	0.478027		37415601	10.3389/fgene.2023.1191264	Gedik et all Front Genet	BLOOD
MSR1	P21757	7376	CIS	Cognition_Meta	BOTH	+,+	0.310456	0.282161	0.324493	DECODE	UKBB_PPP	0.961458	1054.72	BIP	MSR1	Proteiome	BLOOD	SMR	deCODE	SMR	-0.00506676	0.0393139	0.897453		37415601	10.3389/fgene.2023.1191264	Gedik et all Front Genet	BLOOD
MSR1	P21757	7376	CIS	Cognition_Meta	BOTH	+,+	0.310456	0.282161	0.324493	DECODE	UKBB_PPP	0.961458	1054.72	SCZ	MSR1	Transcriptome	BRAIN_DLPFC	TWAS	CMC	FUSION	-2.3157		0.0206		31691811	10.1093/hmg/ddz253	Hall et al Hum Mol Genet	BRAIN
MSR1	P21757	7376	CIS	Cognition_Meta	BOTH	+,+	0.310456	0.282161	0.324493	DECODE	UKBB_PPP	0.961458	1054.72	BD.PGC.ruderferCell2018	MSR1	Transcriptome	BRAIN	TWAS	PsychENCODE	FUSION	-2.00034		0.0455		30545856	10.1126/science.aat8127	Gandal et all science	BRAIN
MSR1	P21757	7376	CIS	Cognition_Meta	BOTH	+,+	0.310456	0.282161	0.324493	DECODE	UKBB_PPP	0.961458	1054.72	SCZ_PGC2	MSR1	Transcriptome	DLPFC	TWAS	Collado-Torres	FUSION	-4.8176		1.45e-06		31174959	10.1016/j.neuron.2019.05.013	ColladoTorres_neuron_twas etal. Neuron	BRAIN
MSR1	P21757	7376	CIS	Cognition_Meta	BOTH	+,+	0.310456	0.282161	0.324493	DECODE	UKBB_PPP	0.961458	1054.72	SCZ_PGC2	MSR1	Transcriptome	DLPFC	TWAS	Collado-Torres	FUSION	-4.27016		1.95e-05		31174959	10.1016/j.neuron.2019.05.013	ColladoTorres_neuron_twas etal. Neuron	BRAIN
MSR1	P21757	7376	CIS	Cognition_Meta	BOTH	+,+	0.310456	0.282161	0.324493	DECODE	UKBB_PPP	0.961458	1054.72	SCZ_PGC2	MSR1	Transcriptome	DLPFC	TWAS	Collado-Torres	FUSION	-4.0229		5.75e-05		31174959	10.1016/j.neuron.2019.05.013	ColladoTorres_neuron_twas etal. Neuron	BRAIN
MSR1	P21757	7376	CIS	Cognition_Meta	BOTH	+,+	0.310456	0.282161	0.324493	DECODE	UKBB_PPP	0.961458	1054.72	SCZ_PGC2	MSR1	Transcriptome	DLPFC	TWAS	Collado-Torres	FUSION	-3.9495		7.83e-05		31174959	10.1016/j.neuron.2019.05.013	ColladoTorres_neuron_twas etal. Neuron	BRAIN
MSR1	P21757	7376	CIS	Cognition_Meta	BOTH	+,+	0.310456	0.282161	0.324493	DECODE	UKBB_PPP	0.961458	1054.72	SCZ	MSR1	Proteiome	BLOOD	COLOC	MANOLIS and Pomak samples	coloc.fast				0.747794	34857772	10.1038/s41467-021-27387-1	Png et all Nat Commun	BLOOD
MSR1	P21757	7376	CIS	Cognition_Meta	BOTH	+,+	0.310456	0.282161	0.324493	DECODE	UKBB_PPP	0.961458	1054.72	schizophrenia	MSR1	Transcriptome	CORTEX	COLOC	MetaBrain	coloc				0.900382	36823318	10.1038/s41588-023-01300-6	Klein et all Nat Genet	BRAIN
MSR1	P21757	7376	CIS	BIP_PGC3_noukb	BOTH	+,+	0.96188	0.817141	0.96188	UKBB_PPP	metap	1.36117	3054.47	Bipolar disorder	MSR1	Proteome	PLASMA	MR	FENLAND	TwoSampleMR	-0.00196589	0.0848086	0.981506		36280454	https://doi.org/10.1016/j.biopsych.2022.08.015	Lu et al Biol Psychiatry	BLOOD
MSR1	P21757	7376	CIS	BIP_PGC3_noukb	BOTH	+,+	0.96188	0.817141	0.96188	UKBB_PPP	metap	1.36117	3054.47	Major depressive disorder	MSR1	Proteome	PLASMA	MR	FENLAND	TwoSampleMR	0.00534776	0.0119804	0.655326		36280454	https://doi.org/10.1016/j.biopsych.2022.08.015	Lu et al Biol Psychiatry	BLOOD
MSR1	P21757	7376	CIS	BIP_PGC3_noukb	BOTH	+,+	0.96188	0.817141	0.96188	UKBB_PPP	metap	1.36117	3054.47	Schizophrenia	MSR1	Proteome	PLASMA	MR	FENLAND	TwoSampleMR	-0.101192	0.0352848	0.00413265		36280454	https://doi.org/10.1016/j.biopsych.2022.08.015	Lu et al Biol Psychiatry	BLOOD
MSR1	P21757	7376	CIS	BIP_PGC3_noukb	BOTH	+,+	0.96188	0.817141	0.96188	UKBB_PPP	metap	1.36117	3054.47	SCZ_PGC3	MSR1	Transcriptome	DLPFC	MR	CMC+GTEX	MendelianRandomization			0.0311798		35460606	10.1016/j.ajhg.2022.04.004	Jiang eet all Am J Hum Genet	BRAIN
MSR1	P21757	7376	CIS	BIP_PGC3_noukb	BOTH	+,+	0.96188	0.817141	0.96188	UKBB_PPP	metap	1.36117	3054.47	SCZ_PGC3	MSR1	Transcriptome	DLPFC	MR	CMC+GTEX	MendelianRandomization			0.0287735		35460606	10.1016/j.ajhg.2022.04.004	Jiang eet all Am J Hum Genet	BRAIN
MSR1	P21757	7376	CIS	BIP_PGC3_noukb	BOTH	+,+	0.96188	0.817141	0.96188	UKBB_PPP	metap	1.36117	3054.47	SCZ_PGC3	MSR1	Transcriptome	DLPFC	MR	CMC+GTEX	MendelianRandomization			0.367189		35460606	10.1016/j.ajhg.2022.04.004	Jiang eet all Am J Hum Genet	BRAIN
MSR1	P21757	7376	CIS	BIP_PGC3_noukb	BOTH	+,+	0.96188	0.817141	0.96188	UKBB_PPP	metap	1.36117	3054.47	SCZ_PGC3	MSR1	Transcriptome	DLPFC	MR	CMC+GTEX	EMIC			0.00162662		35460606	10.1016/j.ajhg.2022.04.004	Jiang eet all Am J Hum Genet	BRAIN
MSR1	P21757	7376	CIS	BIP_PGC3_noukb	BOTH	+,+	0.96188	0.817141	0.96188	UKBB_PPP	metap	1.36117	3054.47	BIP_2019_Stahl_etall	MSR1	Transcriptome	DLPFC	MR	CMC+GTEX	MendelianRandomization			0.724594		35460606	10.1016/j.ajhg.2022.04.004	Jiang eet all Am J Hum Genet	BRAIN
MSR1	P21757	7376	CIS	BIP_PGC3_noukb	BOTH	+,+	0.96188	0.817141	0.96188	UKBB_PPP	metap	1.36117	3054.47	BIP_2019_Stahl_etall	MSR1	Transcriptome	DLPFC	MR	CMC+GTEX	MendelianRandomization			0.720525		35460606	10.1016/j.ajhg.2022.04.004	Jiang eet all Am J Hum Genet	BRAIN
MSR1	P21757	7376	CIS	BIP_PGC3_noukb	BOTH	+,+	0.96188	0.817141	0.96188	UKBB_PPP	metap	1.36117	3054.47	BIP_2019_Stahl_etall	MSR1	Transcriptome	DLPFC	MR	CMC+GTEX	MendelianRandomization			0.95347		35460606	10.1016/j.ajhg.2022.04.004	Jiang eet all Am J Hum Genet	BRAIN
MSR1	P21757	7376	CIS	BIP_PGC3_noukb	BOTH	+,+	0.96188	0.817141	0.96188	UKBB_PPP	metap	1.36117	3054.47	BIP_2019_Stahl_etall	MSR1	Transcriptome	DLPFC	MR	CMC+GTEX	EMIC			0.258215		35460606	10.1016/j.ajhg.2022.04.004	Jiang eet all Am J Hum Genet	BRAIN
MSR1	P21757	7376	CIS	BIP_PGC3_noukb	BOTH	+,+	0.96188	0.817141	0.96188	UKBB_PPP	metap	1.36117	3054.47	Deepression_Wray_tall	MSR1	Transcriptome	BRAIN DLPFC	MR	PsychENCODE	TwoSampleMR	0	0.01	0.953		35296807	10.1038/s41380-022-01507-9	Deng et all Mol Psychiatry	BRAIN
MSR1	P21757	7376	CIS	BIP_PGC3_noukb	BOTH	+,+	0.96188	0.817141	0.96188	UKBB_PPP	metap	1.36117	3054.47	schizophrenia	MSR1	Proteiome	CORTEX	MR	MetaBrain	TwoSampleMR	-0.142031	0.0339257	2.83264e-05		36823318	10.1038/s41588-023-01300-6	Klein et all Nat Genet	BRAIN
MSR1	P21757	7376	CIS	BIP_PGC3_noukb	BOTH	+,+	0.96188	0.817141	0.96188	UKBB_PPP	metap	1.36117	3054.47	Schizophrenia	MSR1	Proteiome	BLOOD	MR	1457 MANOLIS and 1611 Pomak samples	TwoSampleMR	-0.220491	0.0522559	2.449e-05		34857772	10.1038/s41467-021-27387-1	Png et all Nat Commun	BLOOD
MSR1	P21757	7376	CIS	BIP_PGC3_noukb	BOTH	+,+	0.96188	0.817141	0.96188	UKBB_PPP	metap	1.36117	3054.47	Schizophrenia || id:ieu-a-22	MSR1	Proteiome	BLOOD	MR	1457 MANOLIS and 1611 Pomak samples	TwoSampleMR	-0.220491	0.0522559	2.449e-05		34857772	10.1038/s41467-021-27387-1	Png et all Nat Commun	BLOOD
MSR1	P21757	7376	CIS	BIP_PGC3_noukb	BOTH	+,+	0.96188	0.817141	0.96188	UKBB_PPP	metap	1.36117	3054.47	SCZ_PGC3	MSR1	Transcriptome	DLPFC	SMR	CMC+GTEX	SMR	-0.0598732	0.0210945	0.00453502		35460606	10.1016/j.ajhg.2022.04.004	Jiang eet all Am J Hum Genet	BRAIN
MSR1	P21757	7376	CIS	BIP_PGC3_noukb	BOTH	+,+	0.96188	0.817141	0.96188	UKBB_PPP	metap	1.36117	3054.47	SCZ_PGC3	MSR1	Transcriptome_Transcriptlvel	DLPFC	SMR	CMC+GTEX	SMR	-0.0884552	0.0247727	0.000356071		35460606	10.1016/j.ajhg.2022.04.004	Jiang eet all Am J Hum Genet	BRAIN
MSR1	P21757	7376	CIS	BIP_PGC3_noukb	BOTH	+,+	0.96188	0.817141	0.96188	UKBB_PPP	metap	1.36117	3054.47	SCZ_PGC3	MSR1	Transcriptome_Transcriptlvel	DLPFC	SMR	CMC+GTEX	SMR	-0.0778067	0.0286834	0.00667578		35460606	10.1016/j.ajhg.2022.04.004	Jiang eet all Am J Hum Genet	BRAIN
MSR1	P21757	7376	CIS	BIP_PGC3_noukb	BOTH	+,+	0.96188	0.817141	0.96188	UKBB_PPP	metap	1.36117	3054.47	SCZ_PGC3	MSR1	Transcriptome_Transcriptlvel	DLPFC	SMR	CMC+GTEX	SMR	-0.103766	0.0390488	0.00787609		35460606	10.1016/j.ajhg.2022.04.004	Jiang eet all Am J Hum Genet	BRAIN
MSR1	P21757	7376	CIS	BIP_PGC3_noukb	BOTH	+,+	0.96188	0.817141	0.96188	UKBB_PPP	metap	1.36117	3054.47	SCZ_PGC3	MSR1	Transcriptome_Transcriptlvel	DLPFC	SMR	CMC+GTEX	SMR	-0.118019	0.0491612	0.0163657		35460606	10.1016/j.ajhg.2022.04.004	Jiang eet all Am J Hum Genet	BRAIN
MSR1	P21757	7376	CIS	BIP_PGC3_noukb	BOTH	+,+	0.96188	0.817141	0.96188	UKBB_PPP	metap	1.36117	3054.47	SCZ.Clozuk.2018	MSR1	Transcriptome	BRAIN	SMR	PsychENCODE	SMR	-0.122323	0.031846	0.000122		30545856	10.1126/science.aat8127	Gandal et all science	BRAIN
MSR1	P21757	7376	CIS	BIP_PGC3_noukb	BOTH	+,+	0.96188	0.817141	0.96188	UKBB_PPP	metap	1.36117	3054.47	BD.PGC.ruderferCell2018	MSR1	Transcriptome	BRAIN	SMR	PsychENCODE	SMR	-0.0868229	0.0472881	0.0663515		30545856	10.1126/science.aat8127	Gandal et all science	BRAIN
MSR1	P21757	7376	CIS	BIP_PGC3_noukb	BOTH	+,+	0.96188	0.817141	0.96188	UKBB_PPP	metap	1.36117	3054.47	SCZ	MSR1	Proteiome	BLOOD	SMR	eQTLGen	SMR	-0.0198475	0.0221572	0.370381		37415601	10.3389/fgene.2023.1191264	Gedik et all Front Genet	BLOOD
MSR1	P21757	7376	CIS	BIP_PGC3_noukb	BOTH	+,+	0.96188	0.817141	0.96188	UKBB_PPP	metap	1.36117	3054.47	MDD	MSR1	Proteiome	BRAIN	SMR	BrainMeta	SMR	-0.000927989	0.0128374	0.942373		37415601	10.3389/fgene.2023.1191264	Gedik et all Front Genet	BRAIN
MSR1	P21757	7376	CIS	BIP_PGC3_noukb	BOTH	+,+	0.96188	0.817141	0.96188	UKBB_PPP	metap	1.36117	3054.47	BIP	MSR1	Proteiome	BRAIN	SMR	BrainMeta	SMR	-0.0368118	0.0277168	0.184132		37415601	10.3389/fgene.2023.1191264	Gedik et all Front Genet	BRAIN
MSR1	P21757	7376	CIS	BIP_PGC3_noukb	BOTH	+,+	0.96188	0.817141	0.96188	UKBB_PPP	metap	1.36117	3054.47	SCZ	MSR1	Proteiome	BRAIN	SMR	BrainMeta	SMR	-0.0428929	0.0215166	0.0462087		37415601	10.3389/fgene.2023.1191264	Gedik et all Front Genet	BRAIN
MSR1	P21757	7376	CIS	BIP_PGC3_noukb	BOTH	+,+	0.96188	0.817141	0.96188	UKBB_PPP	metap	1.36117	3054.47	MDD	MSR1	Proteiome	BLOOD	SMR	eQTLGen	SMR	-0.000263732	0.0116042	0.981868		37415601	10.3389/fgene.2023.1191264	Gedik et all Front Genet	BLOOD
MSR1	P21757	7376	CIS	BIP_PGC3_noukb	BOTH	+,+	0.96188	0.817141	0.96188	UKBB_PPP	metap	1.36117	3054.47	BIP	MSR1	Proteiome	BLOOD	SMR	eQTLGen	SMR	0.0374465	0.0250663	0.135202		37415601	10.3389/fgene.2023.1191264	Gedik et all Front Genet	BLOOD
MSR1	P21757	7376	CIS	BIP_PGC3_noukb	BOTH	+,+	0.96188	0.817141	0.96188	UKBB_PPP	metap	1.36117	3054.47	SCZ	MSR1	Proteiome	BLOOD	SMR	deCODE	SMR	-0.0055843	0.0191267	0.770314		37415601	10.3389/fgene.2023.1191264	Gedik et all Front Genet	BLOOD
MSR1	P21757	7376	CIS	BIP_PGC3_noukb	BOTH	+,+	0.96188	0.817141	0.96188	UKBB_PPP	metap	1.36117	3054.47	MDD	MSR1	Proteiome	BLOOD	SMR	deCODE	SMR	0.00931639	0.0131313	0.478027		37415601	10.3389/fgene.2023.1191264	Gedik et all Front Genet	BLOOD
MSR1	P21757	7376	CIS	BIP_PGC3_noukb	BOTH	+,+	0.96188	0.817141	0.96188	UKBB_PPP	metap	1.36117	3054.47	BIP	MSR1	Proteiome	BLOOD	SMR	deCODE	SMR	-0.00506676	0.0393139	0.897453		37415601	10.3389/fgene.2023.1191264	Gedik et all Front Genet	BLOOD
MSR1	P21757	7376	CIS	BIP_PGC3_noukb	BOTH	+,+	0.96188	0.817141	0.96188	UKBB_PPP	metap	1.36117	3054.47	SCZ	MSR1	Transcriptome	BRAIN_DLPFC	TWAS	CMC	FUSION	-2.3157		0.0206		31691811	10.1093/hmg/ddz253	Hall et al Hum Mol Genet	BRAIN
MSR1	P21757	7376	CIS	BIP_PGC3_noukb	BOTH	+,+	0.96188	0.817141	0.96188	UKBB_PPP	metap	1.36117	3054.47	BD.PGC.ruderferCell2018	MSR1	Transcriptome	BRAIN	TWAS	PsychENCODE	FUSION	-2.00034		0.0455		30545856	10.1126/science.aat8127	Gandal et all science	BRAIN
MSR1	P21757	7376	CIS	BIP_PGC3_noukb	BOTH	+,+	0.96188	0.817141	0.96188	UKBB_PPP	metap	1.36117	3054.47	SCZ_PGC2	MSR1	Transcriptome	DLPFC	TWAS	Collado-Torres	FUSION	-4.8176		1.45e-06		31174959	10.1016/j.neuron.2019.05.013	ColladoTorres_neuron_twas etal. Neuron	BRAIN
MSR1	P21757	7376	CIS	BIP_PGC3_noukb	BOTH	+,+	0.96188	0.817141	0.96188	UKBB_PPP	metap	1.36117	3054.47	SCZ_PGC2	MSR1	Transcriptome	DLPFC	TWAS	Collado-Torres	FUSION	-4.27016		1.95e-05		31174959	10.1016/j.neuron.2019.05.013	ColladoTorres_neuron_twas etal. Neuron	BRAIN
MSR1	P21757	7376	CIS	BIP_PGC3_noukb	BOTH	+,+	0.96188	0.817141	0.96188	UKBB_PPP	metap	1.36117	3054.47	SCZ_PGC2	MSR1	Transcriptome	DLPFC	TWAS	Collado-Torres	FUSION	-4.0229		5.75e-05		31174959	10.1016/j.neuron.2019.05.013	ColladoTorres_neuron_twas etal. Neuron	BRAIN
MSR1	P21757	7376	CIS	BIP_PGC3_noukb	BOTH	+,+	0.96188	0.817141	0.96188	UKBB_PPP	metap	1.36117	3054.47	SCZ_PGC2	MSR1	Transcriptome	DLPFC	TWAS	Collado-Torres	FUSION	-3.9495		7.83e-05		31174959	10.1016/j.neuron.2019.05.013	ColladoTorres_neuron_twas etal. Neuron	BRAIN
MSR1	P21757	7376	CIS	BIP_PGC3_noukb	BOTH	+,+	0.96188	0.817141	0.96188	UKBB_PPP	metap	1.36117	3054.47	SCZ	MSR1	Proteiome	BLOOD	COLOC	MANOLIS and Pomak samples	coloc.fast				0.747794	34857772	10.1038/s41467-021-27387-1	Png et all Nat Commun	BLOOD
MSR1	P21757	7376	CIS	BIP_PGC3_noukb	BOTH	+,+	0.96188	0.817141	0.96188	UKBB_PPP	metap	1.36117	3054.47	schizophrenia	MSR1	Transcriptome	CORTEX	COLOC	MetaBrain	coloc				0.900382	36823318	10.1038/s41588-023-01300-6	Klein et all Nat Genet	BRAIN
MSR1	P21757	7376	TRANS	BIP_PGC3_noukb	BOTH	+,+	0.207551	0.0824784	0.637915	DECODE	UKBB_PPP	0.309851	561.76	Bipolar disorder	MSR1	Proteome	PLASMA	MR	FENLAND	TwoSampleMR	-0.00196589	0.0848086	0.981506		36280454	https://doi.org/10.1016/j.biopsych.2022.08.015	Lu et al Biol Psychiatry	BLOOD
MSR1	P21757	7376	TRANS	BIP_PGC3_noukb	BOTH	+,+	0.207551	0.0824784	0.637915	DECODE	UKBB_PPP	0.309851	561.76	Major depressive disorder	MSR1	Proteome	PLASMA	MR	FENLAND	TwoSampleMR	0.00534776	0.0119804	0.655326		36280454	https://doi.org/10.1016/j.biopsych.2022.08.015	Lu et al Biol Psychiatry	BLOOD
MSR1	P21757	7376	TRANS	BIP_PGC3_noukb	BOTH	+,+	0.207551	0.0824784	0.637915	DECODE	UKBB_PPP	0.309851	561.76	Schizophrenia	MSR1	Proteome	PLASMA	MR	FENLAND	TwoSampleMR	-0.101192	0.0352848	0.00413265		36280454	https://doi.org/10.1016/j.biopsych.2022.08.015	Lu et al Biol Psychiatry	BLOOD
MSR1	P21757	7376	TRANS	BIP_PGC3_noukb	BOTH	+,+	0.207551	0.0824784	0.637915	DECODE	UKBB_PPP	0.309851	561.76	SCZ_PGC3	MSR1	Transcriptome	DLPFC	MR	CMC+GTEX	MendelianRandomization			0.0311798		35460606	10.1016/j.ajhg.2022.04.004	Jiang eet all Am J Hum Genet	BRAIN
MSR1	P21757	7376	TRANS	BIP_PGC3_noukb	BOTH	+,+	0.207551	0.0824784	0.637915	DECODE	UKBB_PPP	0.309851	561.76	SCZ_PGC3	MSR1	Transcriptome	DLPFC	MR	CMC+GTEX	MendelianRandomization			0.0287735		35460606	10.1016/j.ajhg.2022.04.004	Jiang eet all Am J Hum Genet	BRAIN
MSR1	P21757	7376	TRANS	BIP_PGC3_noukb	BOTH	+,+	0.207551	0.0824784	0.637915	DECODE	UKBB_PPP	0.309851	561.76	SCZ_PGC3	MSR1	Transcriptome	DLPFC	MR	CMC+GTEX	MendelianRandomization			0.367189		35460606	10.1016/j.ajhg.2022.04.004	Jiang eet all Am J Hum Genet	BRAIN
MSR1	P21757	7376	TRANS	BIP_PGC3_noukb	BOTH	+,+	0.207551	0.0824784	0.637915	DECODE	UKBB_PPP	0.309851	561.76	SCZ_PGC3	MSR1	Transcriptome	DLPFC	MR	CMC+GTEX	EMIC			0.00162662		35460606	10.1016/j.ajhg.2022.04.004	Jiang eet all Am J Hum Genet	BRAIN
MSR1	P21757	7376	TRANS	BIP_PGC3_noukb	BOTH	+,+	0.207551	0.0824784	0.637915	DECODE	UKBB_PPP	0.309851	561.76	BIP_2019_Stahl_etall	MSR1	Transcriptome	DLPFC	MR	CMC+GTEX	MendelianRandomization			0.724594		35460606	10.1016/j.ajhg.2022.04.004	Jiang eet all Am J Hum Genet	BRAIN
MSR1	P21757	7376	TRANS	BIP_PGC3_noukb	BOTH	+,+	0.207551	0.0824784	0.637915	DECODE	UKBB_PPP	0.309851	561.76	BIP_2019_Stahl_etall	MSR1	Transcriptome	DLPFC	MR	CMC+GTEX	MendelianRandomization			0.720525		35460606	10.1016/j.ajhg.2022.04.004	Jiang eet all Am J Hum Genet	BRAIN
MSR1	P21757	7376	TRANS	BIP_PGC3_noukb	BOTH	+,+	0.207551	0.0824784	0.637915	DECODE	UKBB_PPP	0.309851	561.76	BIP_2019_Stahl_etall	MSR1	Transcriptome	DLPFC	MR	CMC+GTEX	MendelianRandomization			0.95347		35460606	10.1016/j.ajhg.2022.04.004	Jiang eet all Am J Hum Genet	BRAIN
MSR1	P21757	7376	TRANS	BIP_PGC3_noukb	BOTH	+,+	0.207551	0.0824784	0.637915	DECODE	UKBB_PPP	0.309851	561.76	BIP_2019_Stahl_etall	MSR1	Transcriptome	DLPFC	MR	CMC+GTEX	EMIC			0.258215		35460606	10.1016/j.ajhg.2022.04.004	Jiang eet all Am J Hum Genet	BRAIN
MSR1	P21757	7376	TRANS	BIP_PGC3_noukb	BOTH	+,+	0.207551	0.0824784	0.637915	DECODE	UKBB_PPP	0.309851	561.76	Deepression_Wray_tall	MSR1	Transcriptome	BRAIN DLPFC	MR	PsychENCODE	TwoSampleMR	0	0.01	0.953		35296807	10.1038/s41380-022-01507-9	Deng et all Mol Psychiatry	BRAIN
MSR1	P21757	7376	TRANS	BIP_PGC3_noukb	BOTH	+,+	0.207551	0.0824784	0.637915	DECODE	UKBB_PPP	0.309851	561.76	schizophrenia	MSR1	Proteiome	CORTEX	MR	MetaBrain	TwoSampleMR	-0.142031	0.0339257	2.83264e-05		36823318	10.1038/s41588-023-01300-6	Klein et all Nat Genet	BRAIN
MSR1	P21757	7376	TRANS	BIP_PGC3_noukb	BOTH	+,+	0.207551	0.0824784	0.637915	DECODE	UKBB_PPP	0.309851	561.76	Schizophrenia	MSR1	Proteiome	BLOOD	MR	1457 MANOLIS and 1611 Pomak samples	TwoSampleMR	-0.220491	0.0522559	2.449e-05		34857772	10.1038/s41467-021-27387-1	Png et all Nat Commun	BLOOD
MSR1	P21757	7376	TRANS	BIP_PGC3_noukb	BOTH	+,+	0.207551	0.0824784	0.637915	DECODE	UKBB_PPP	0.309851	561.76	Schizophrenia || id:ieu-a-22	MSR1	Proteiome	BLOOD	MR	1457 MANOLIS and 1611 Pomak samples	TwoSampleMR	-0.220491	0.0522559	2.449e-05		34857772	10.1038/s41467-021-27387-1	Png et all Nat Commun	BLOOD
MSR1	P21757	7376	TRANS	BIP_PGC3_noukb	BOTH	+,+	0.207551	0.0824784	0.637915	DECODE	UKBB_PPP	0.309851	561.76	SCZ_PGC3	MSR1	Transcriptome	DLPFC	SMR	CMC+GTEX	SMR	-0.0598732	0.0210945	0.00453502		35460606	10.1016/j.ajhg.2022.04.004	Jiang eet all Am J Hum Genet	BRAIN
MSR1	P21757	7376	TRANS	BIP_PGC3_noukb	BOTH	+,+	0.207551	0.0824784	0.637915	DECODE	UKBB_PPP	0.309851	561.76	SCZ_PGC3	MSR1	Transcriptome_Transcriptlvel	DLPFC	SMR	CMC+GTEX	SMR	-0.0884552	0.0247727	0.000356071		35460606	10.1016/j.ajhg.2022.04.004	Jiang eet all Am J Hum Genet	BRAIN
MSR1	P21757	7376	TRANS	BIP_PGC3_noukb	BOTH	+,+	0.207551	0.0824784	0.637915	DECODE	UKBB_PPP	0.309851	561.76	SCZ_PGC3	MSR1	Transcriptome_Transcriptlvel	DLPFC	SMR	CMC+GTEX	SMR	-0.0778067	0.0286834	0.00667578		35460606	10.1016/j.ajhg.2022.04.004	Jiang eet all Am J Hum Genet	BRAIN
MSR1	P21757	7376	TRANS	BIP_PGC3_noukb	BOTH	+,+	0.207551	0.0824784	0.637915	DECODE	UKBB_PPP	0.309851	561.76	SCZ_PGC3	MSR1	Transcriptome_Transcriptlvel	DLPFC	SMR	CMC+GTEX	SMR	-0.103766	0.0390488	0.00787609		35460606	10.1016/j.ajhg.2022.04.004	Jiang eet all Am J Hum Genet	BRAIN
MSR1	P21757	7376	TRANS	BIP_PGC3_noukb	BOTH	+,+	0.207551	0.0824784	0.637915	DECODE	UKBB_PPP	0.309851	561.76	SCZ_PGC3	MSR1	Transcriptome_Transcriptlvel	DLPFC	SMR	CMC+GTEX	SMR	-0.118019	0.0491612	0.0163657		35460606	10.1016/j.ajhg.2022.04.004	Jiang eet all Am J Hum Genet	BRAIN
MSR1	P21757	7376	TRANS	BIP_PGC3_noukb	BOTH	+,+	0.207551	0.0824784	0.637915	DECODE	UKBB_PPP	0.309851	561.76	SCZ.Clozuk.2018	MSR1	Transcriptome	BRAIN	SMR	PsychENCODE	SMR	-0.122323	0.031846	0.000122		30545856	10.1126/science.aat8127	Gandal et all science	BRAIN
MSR1	P21757	7376	TRANS	BIP_PGC3_noukb	BOTH	+,+	0.207551	0.0824784	0.637915	DECODE	UKBB_PPP	0.309851	561.76	BD.PGC.ruderferCell2018	MSR1	Transcriptome	BRAIN	SMR	PsychENCODE	SMR	-0.0868229	0.0472881	0.0663515		30545856	10.1126/science.aat8127	Gandal et all science	BRAIN
MSR1	P21757	7376	TRANS	BIP_PGC3_noukb	BOTH	+,+	0.207551	0.0824784	0.637915	DECODE	UKBB_PPP	0.309851	561.76	SCZ	MSR1	Proteiome	BLOOD	SMR	eQTLGen	SMR	-0.0198475	0.0221572	0.370381		37415601	10.3389/fgene.2023.1191264	Gedik et all Front Genet	BLOOD
MSR1	P21757	7376	TRANS	BIP_PGC3_noukb	BOTH	+,+	0.207551	0.0824784	0.637915	DECODE	UKBB_PPP	0.309851	561.76	MDD	MSR1	Proteiome	BRAIN	SMR	BrainMeta	SMR	-0.000927989	0.0128374	0.942373		37415601	10.3389/fgene.2023.1191264	Gedik et all Front Genet	BRAIN
MSR1	P21757	7376	TRANS	BIP_PGC3_noukb	BOTH	+,+	0.207551	0.0824784	0.637915	DECODE	UKBB_PPP	0.309851	561.76	BIP	MSR1	Proteiome	BRAIN	SMR	BrainMeta	SMR	-0.0368118	0.0277168	0.184132		37415601	10.3389/fgene.2023.1191264	Gedik et all Front Genet	BRAIN
MSR1	P21757	7376	TRANS	BIP_PGC3_noukb	BOTH	+,+	0.207551	0.0824784	0.637915	DECODE	UKBB_PPP	0.309851	561.76	SCZ	MSR1	Proteiome	BRAIN	SMR	BrainMeta	SMR	-0.0428929	0.0215166	0.0462087		37415601	10.3389/fgene.2023.1191264	Gedik et all Front Genet	BRAIN
MSR1	P21757	7376	TRANS	BIP_PGC3_noukb	BOTH	+,+	0.207551	0.0824784	0.637915	DECODE	UKBB_PPP	0.309851	561.76	MDD	MSR1	Proteiome	BLOOD	SMR	eQTLGen	SMR	-0.000263732	0.0116042	0.981868		37415601	10.3389/fgene.2023.1191264	Gedik et all Front Genet	BLOOD
MSR1	P21757	7376	TRANS	BIP_PGC3_noukb	BOTH	+,+	0.207551	0.0824784	0.637915	DECODE	UKBB_PPP	0.309851	561.76	BIP	MSR1	Proteiome	BLOOD	SMR	eQTLGen	SMR	0.0374465	0.0250663	0.135202		37415601	10.3389/fgene.2023.1191264	Gedik et all Front Genet	BLOOD
MSR1	P21757	7376	TRANS	BIP_PGC3_noukb	BOTH	+,+	0.207551	0.0824784	0.637915	DECODE	UKBB_PPP	0.309851	561.76	SCZ	MSR1	Proteiome	BLOOD	SMR	deCODE	SMR	-0.0055843	0.0191267	0.770314		37415601	10.3389/fgene.2023.1191264	Gedik et all Front Genet	BLOOD
MSR1	P21757	7376	TRANS	BIP_PGC3_noukb	BOTH	+,+	0.207551	0.0824784	0.637915	DECODE	UKBB_PPP	0.309851	561.76	MDD	MSR1	Proteiome	BLOOD	SMR	deCODE	SMR	0.00931639	0.0131313	0.478027		37415601	10.3389/fgene.2023.1191264	Gedik et all Front Genet	BLOOD
MSR1	P21757	7376	TRANS	BIP_PGC3_noukb	BOTH	+,+	0.207551	0.0824784	0.637915	DECODE	UKBB_PPP	0.309851	561.76	BIP	MSR1	Proteiome	BLOOD	SMR	deCODE	SMR	-0.00506676	0.0393139	0.897453		37415601	10.3389/fgene.2023.1191264	Gedik et all Front Genet	BLOOD
MSR1	P21757	7376	TRANS	BIP_PGC3_noukb	BOTH	+,+	0.207551	0.0824784	0.637915	DECODE	UKBB_PPP	0.309851	561.76	SCZ	MSR1	Transcriptome	BRAIN_DLPFC	TWAS	CMC	FUSION	-2.3157		0.0206		31691811	10.1093/hmg/ddz253	Hall et al Hum Mol Genet	BRAIN
MSR1	P21757	7376	TRANS	BIP_PGC3_noukb	BOTH	+,+	0.207551	0.0824784	0.637915	DECODE	UKBB_PPP	0.309851	561.76	BD.PGC.ruderferCell2018	MSR1	Transcriptome	BRAIN	TWAS	PsychENCODE	FUSION	-2.00034		0.0455		30545856	10.1126/science.aat8127	Gandal et all science	BRAIN
MSR1	P21757	7376	TRANS	BIP_PGC3_noukb	BOTH	+,+	0.207551	0.0824784	0.637915	DECODE	UKBB_PPP	0.309851	561.76	SCZ_PGC2	MSR1	Transcriptome	DLPFC	TWAS	Collado-Torres	FUSION	-4.8176		1.45e-06		31174959	10.1016/j.neuron.2019.05.013	ColladoTorres_neuron_twas etal. Neuron	BRAIN
MSR1	P21757	7376	TRANS	BIP_PGC3_noukb	BOTH	+,+	0.207551	0.0824784	0.637915	DECODE	UKBB_PPP	0.309851	561.76	SCZ_PGC2	MSR1	Transcriptome	DLPFC	TWAS	Collado-Torres	FUSION	-4.27016		1.95e-05		31174959	10.1016/j.neuron.2019.05.013	ColladoTorres_neuron_twas etal. Neuron	BRAIN
MSR1	P21757	7376	TRANS	BIP_PGC3_noukb	BOTH	+,+	0.207551	0.0824784	0.637915	DECODE	UKBB_PPP	0.309851	561.76	SCZ_PGC2	MSR1	Transcriptome	DLPFC	TWAS	Collado-Torres	FUSION	-4.0229		5.75e-05		31174959	10.1016/j.neuron.2019.05.013	ColladoTorres_neuron_twas etal. Neuron	BRAIN
MSR1	P21757	7376	TRANS	BIP_PGC3_noukb	BOTH	+,+	0.207551	0.0824784	0.637915	DECODE	UKBB_PPP	0.309851	561.76	SCZ_PGC2	MSR1	Transcriptome	DLPFC	TWAS	Collado-Torres	FUSION	-3.9495		7.83e-05		31174959	10.1016/j.neuron.2019.05.013	ColladoTorres_neuron_twas etal. Neuron	BRAIN
MSR1	P21757	7376	TRANS	BIP_PGC3_noukb	BOTH	+,+	0.207551	0.0824784	0.637915	DECODE	UKBB_PPP	0.309851	561.76	SCZ	MSR1	Proteiome	BLOOD	COLOC	MANOLIS and Pomak samples	coloc.fast				0.747794	34857772	10.1038/s41467-021-27387-1	Png et all Nat Commun	BLOOD
MSR1	P21757	7376	TRANS	BIP_PGC3_noukb	BOTH	+,+	0.207551	0.0824784	0.637915	DECODE	UKBB_PPP	0.309851	561.76	schizophrenia	MSR1	Transcriptome	CORTEX	COLOC	MetaBrain	coloc				0.900382	36823318	10.1038/s41588-023-01300-6	Klein et all Nat Genet	BRAIN
MSR1	P21757	7376	TRANS	BIP_PGC3_noukb	BOTH	+,+	0.643669	0.447916	0.643669	DECODE	metap	0.884276	3050.75	Bipolar disorder	MSR1	Proteome	PLASMA	MR	FENLAND	TwoSampleMR	-0.00196589	0.0848086	0.981506		36280454	https://doi.org/10.1016/j.biopsych.2022.08.015	Lu et al Biol Psychiatry	BLOOD
MSR1	P21757	7376	TRANS	BIP_PGC3_noukb	BOTH	+,+	0.643669	0.447916	0.643669	DECODE	metap	0.884276	3050.75	Major depressive disorder	MSR1	Proteome	PLASMA	MR	FENLAND	TwoSampleMR	0.00534776	0.0119804	0.655326		36280454	https://doi.org/10.1016/j.biopsych.2022.08.015	Lu et al Biol Psychiatry	BLOOD
MSR1	P21757	7376	TRANS	BIP_PGC3_noukb	BOTH	+,+	0.643669	0.447916	0.643669	DECODE	metap	0.884276	3050.75	Schizophrenia	MSR1	Proteome	PLASMA	MR	FENLAND	TwoSampleMR	-0.101192	0.0352848	0.00413265		36280454	https://doi.org/10.1016/j.biopsych.2022.08.015	Lu et al Biol Psychiatry	BLOOD
MSR1	P21757	7376	TRANS	BIP_PGC3_noukb	BOTH	+,+	0.643669	0.447916	0.643669	DECODE	metap	0.884276	3050.75	SCZ_PGC3	MSR1	Transcriptome	DLPFC	MR	CMC+GTEX	MendelianRandomization			0.0311798		35460606	10.1016/j.ajhg.2022.04.004	Jiang eet all Am J Hum Genet	BRAIN
MSR1	P21757	7376	TRANS	BIP_PGC3_noukb	BOTH	+,+	0.643669	0.447916	0.643669	DECODE	metap	0.884276	3050.75	SCZ_PGC3	MSR1	Transcriptome	DLPFC	MR	CMC+GTEX	MendelianRandomization			0.0287735		35460606	10.1016/j.ajhg.2022.04.004	Jiang eet all Am J Hum Genet	BRAIN
MSR1	P21757	7376	TRANS	BIP_PGC3_noukb	BOTH	+,+	0.643669	0.447916	0.643669	DECODE	metap	0.884276	3050.75	SCZ_PGC3	MSR1	Transcriptome	DLPFC	MR	CMC+GTEX	MendelianRandomization			0.367189		35460606	10.1016/j.ajhg.2022.04.004	Jiang eet all Am J Hum Genet	BRAIN
MSR1	P21757	7376	TRANS	BIP_PGC3_noukb	BOTH	+,+	0.643669	0.447916	0.643669	DECODE	metap	0.884276	3050.75	SCZ_PGC3	MSR1	Transcriptome	DLPFC	MR	CMC+GTEX	EMIC			0.00162662		35460606	10.1016/j.ajhg.2022.04.004	Jiang eet all Am J Hum Genet	BRAIN
MSR1	P21757	7376	TRANS	BIP_PGC3_noukb	BOTH	+,+	0.643669	0.447916	0.643669	DECODE	metap	0.884276	3050.75	BIP_2019_Stahl_etall	MSR1	Transcriptome	DLPFC	MR	CMC+GTEX	MendelianRandomization			0.724594		35460606	10.1016/j.ajhg.2022.04.004	Jiang eet all Am J Hum Genet	BRAIN
MSR1	P21757	7376	TRANS	BIP_PGC3_noukb	BOTH	+,+	0.643669	0.447916	0.643669	DECODE	metap	0.884276	3050.75	BIP_2019_Stahl_etall	MSR1	Transcriptome	DLPFC	MR	CMC+GTEX	MendelianRandomization			0.720525		35460606	10.1016/j.ajhg.2022.04.004	Jiang eet all Am J Hum Genet	BRAIN
MSR1	P21757	7376	TRANS	BIP_PGC3_noukb	BOTH	+,+	0.643669	0.447916	0.643669	DECODE	metap	0.884276	3050.75	BIP_2019_Stahl_etall	MSR1	Transcriptome	DLPFC	MR	CMC+GTEX	MendelianRandomization			0.95347		35460606	10.1016/j.ajhg.2022.04.004	Jiang eet all Am J Hum Genet	BRAIN
MSR1	P21757	7376	TRANS	BIP_PGC3_noukb	BOTH	+,+	0.643669	0.447916	0.643669	DECODE	metap	0.884276	3050.75	BIP_2019_Stahl_etall	MSR1	Transcriptome	DLPFC	MR	CMC+GTEX	EMIC			0.258215		35460606	10.1016/j.ajhg.2022.04.004	Jiang eet all Am J Hum Genet	BRAIN
MSR1	P21757	7376	TRANS	BIP_PGC3_noukb	BOTH	+,+	0.643669	0.447916	0.643669	DECODE	metap	0.884276	3050.75	Deepression_Wray_tall	MSR1	Transcriptome	BRAIN DLPFC	MR	PsychENCODE	TwoSampleMR	0	0.01	0.953		35296807	10.1038/s41380-022-01507-9	Deng et all Mol Psychiatry	BRAIN
MSR1	P21757	7376	TRANS	BIP_PGC3_noukb	BOTH	+,+	0.643669	0.447916	0.643669	DECODE	metap	0.884276	3050.75	schizophrenia	MSR1	Proteiome	CORTEX	MR	MetaBrain	TwoSampleMR	-0.142031	0.0339257	2.83264e-05		36823318	10.1038/s41588-023-01300-6	Klein et all Nat Genet	BRAIN
MSR1	P21757	7376	TRANS	BIP_PGC3_noukb	BOTH	+,+	0.643669	0.447916	0.643669	DECODE	metap	0.884276	3050.75	Schizophrenia	MSR1	Proteiome	BLOOD	MR	1457 MANOLIS and 1611 Pomak samples	TwoSampleMR	-0.220491	0.0522559	2.449e-05		34857772	10.1038/s41467-021-27387-1	Png et all Nat Commun	BLOOD
MSR1	P21757	7376	TRANS	BIP_PGC3_noukb	BOTH	+,+	0.643669	0.447916	0.643669	DECODE	metap	0.884276	3050.75	Schizophrenia || id:ieu-a-22	MSR1	Proteiome	BLOOD	MR	1457 MANOLIS and 1611 Pomak samples	TwoSampleMR	-0.220491	0.0522559	2.449e-05		34857772	10.1038/s41467-021-27387-1	Png et all Nat Commun	BLOOD
MSR1	P21757	7376	TRANS	BIP_PGC3_noukb	BOTH	+,+	0.643669	0.447916	0.643669	DECODE	metap	0.884276	3050.75	SCZ_PGC3	MSR1	Transcriptome	DLPFC	SMR	CMC+GTEX	SMR	-0.0598732	0.0210945	0.00453502		35460606	10.1016/j.ajhg.2022.04.004	Jiang eet all Am J Hum Genet	BRAIN
MSR1	P21757	7376	TRANS	BIP_PGC3_noukb	BOTH	+,+	0.643669	0.447916	0.643669	DECODE	metap	0.884276	3050.75	SCZ_PGC3	MSR1	Transcriptome_Transcriptlvel	DLPFC	SMR	CMC+GTEX	SMR	-0.0884552	0.0247727	0.000356071		35460606	10.1016/j.ajhg.2022.04.004	Jiang eet all Am J Hum Genet	BRAIN
MSR1	P21757	7376	TRANS	BIP_PGC3_noukb	BOTH	+,+	0.643669	0.447916	0.643669	DECODE	metap	0.884276	3050.75	SCZ_PGC3	MSR1	Transcriptome_Transcriptlvel	DLPFC	SMR	CMC+GTEX	SMR	-0.0778067	0.0286834	0.00667578		35460606	10.1016/j.ajhg.2022.04.004	Jiang eet all Am J Hum Genet	BRAIN
MSR1	P21757	7376	TRANS	BIP_PGC3_noukb	BOTH	+,+	0.643669	0.447916	0.643669	DECODE	metap	0.884276	3050.75	SCZ_PGC3	MSR1	Transcriptome_Transcriptlvel	DLPFC	SMR	CMC+GTEX	SMR	-0.103766	0.0390488	0.00787609		35460606	10.1016/j.ajhg.2022.04.004	Jiang eet all Am J Hum Genet	BRAIN
MSR1	P21757	7376	TRANS	BIP_PGC3_noukb	BOTH	+,+	0.643669	0.447916	0.643669	DECODE	metap	0.884276	3050.75	SCZ_PGC3	MSR1	Transcriptome_Transcriptlvel	DLPFC	SMR	CMC+GTEX	SMR	-0.118019	0.0491612	0.0163657		35460606	10.1016/j.ajhg.2022.04.004	Jiang eet all Am J Hum Genet	BRAIN
MSR1	P21757	7376	TRANS	BIP_PGC3_noukb	BOTH	+,+	0.643669	0.447916	0.643669	DECODE	metap	0.884276	3050.75	SCZ.Clozuk.2018	MSR1	Transcriptome	BRAIN	SMR	PsychENCODE	SMR	-0.122323	0.031846	0.000122		30545856	10.1126/science.aat8127	Gandal et all science	BRAIN
MSR1	P21757	7376	TRANS	BIP_PGC3_noukb	BOTH	+,+	0.643669	0.447916	0.643669	DECODE	metap	0.884276	3050.75	BD.PGC.ruderferCell2018	MSR1	Transcriptome	BRAIN	SMR	PsychENCODE	SMR	-0.0868229	0.0472881	0.0663515		30545856	10.1126/science.aat8127	Gandal et all science	BRAIN
MSR1	P21757	7376	TRANS	BIP_PGC3_noukb	BOTH	+,+	0.643669	0.447916	0.643669	DECODE	metap	0.884276	3050.75	SCZ	MSR1	Proteiome	BLOOD	SMR	eQTLGen	SMR	-0.0198475	0.0221572	0.370381		37415601	10.3389/fgene.2023.1191264	Gedik et all Front Genet	BLOOD
MSR1	P21757	7376	TRANS	BIP_PGC3_noukb	BOTH	+,+	0.643669	0.447916	0.643669	DECODE	metap	0.884276	3050.75	MDD	MSR1	Proteiome	BRAIN	SMR	BrainMeta	SMR	-0.000927989	0.0128374	0.942373		37415601	10.3389/fgene.2023.1191264	Gedik et all Front Genet	BRAIN
MSR1	P21757	7376	TRANS	BIP_PGC3_noukb	BOTH	+,+	0.643669	0.447916	0.643669	DECODE	metap	0.884276	3050.75	BIP	MSR1	Proteiome	BRAIN	SMR	BrainMeta	SMR	-0.0368118	0.0277168	0.184132		37415601	10.3389/fgene.2023.1191264	Gedik et all Front Genet	BRAIN
MSR1	P21757	7376	TRANS	BIP_PGC3_noukb	BOTH	+,+	0.643669	0.447916	0.643669	DECODE	metap	0.884276	3050.75	SCZ	MSR1	Proteiome	BRAIN	SMR	BrainMeta	SMR	-0.0428929	0.0215166	0.0462087		37415601	10.3389/fgene.2023.1191264	Gedik et all Front Genet	BRAIN
MSR1	P21757	7376	TRANS	BIP_PGC3_noukb	BOTH	+,+	0.643669	0.447916	0.643669	DECODE	metap	0.884276	3050.75	MDD	MSR1	Proteiome	BLOOD	SMR	eQTLGen	SMR	-0.000263732	0.0116042	0.981868		37415601	10.3389/fgene.2023.1191264	Gedik et all Front Genet	BLOOD
MSR1	P21757	7376	TRANS	BIP_PGC3_noukb	BOTH	+,+	0.643669	0.447916	0.643669	DECODE	metap	0.884276	3050.75	BIP	MSR1	Proteiome	BLOOD	SMR	eQTLGen	SMR	0.0374465	0.0250663	0.135202		37415601	10.3389/fgene.2023.1191264	Gedik et all Front Genet	BLOOD
MSR1	P21757	7376	TRANS	BIP_PGC3_noukb	BOTH	+,+	0.643669	0.447916	0.643669	DECODE	metap	0.884276	3050.75	SCZ	MSR1	Proteiome	BLOOD	SMR	deCODE	SMR	-0.0055843	0.0191267	0.770314		37415601	10.3389/fgene.2023.1191264	Gedik et all Front Genet	BLOOD
MSR1	P21757	7376	TRANS	BIP_PGC3_noukb	BOTH	+,+	0.643669	0.447916	0.643669	DECODE	metap	0.884276	3050.75	MDD	MSR1	Proteiome	BLOOD	SMR	deCODE	SMR	0.00931639	0.0131313	0.478027		37415601	10.3389/fgene.2023.1191264	Gedik et all Front Genet	BLOOD
MSR1	P21757	7376	TRANS	BIP_PGC3_noukb	BOTH	+,+	0.643669	0.447916	0.643669	DECODE	metap	0.884276	3050.75	BIP	MSR1	Proteiome	BLOOD	SMR	deCODE	SMR	-0.00506676	0.0393139	0.897453		37415601	10.3389/fgene.2023.1191264	Gedik et all Front Genet	BLOOD
MSR1	P21757	7376	TRANS	BIP_PGC3_noukb	BOTH	+,+	0.643669	0.447916	0.643669	DECODE	metap	0.884276	3050.75	SCZ	MSR1	Transcriptome	BRAIN_DLPFC	TWAS	CMC	FUSION	-2.3157		0.0206		31691811	10.1093/hmg/ddz253	Hall et al Hum Mol Genet	BRAIN
MSR1	P21757	7376	TRANS	BIP_PGC3_noukb	BOTH	+,+	0.643669	0.447916	0.643669	DECODE	metap	0.884276	3050.75	BD.PGC.ruderferCell2018	MSR1	Transcriptome	BRAIN	TWAS	PsychENCODE	FUSION	-2.00034		0.0455		30545856	10.1126/science.aat8127	Gandal et all science	BRAIN
MSR1	P21757	7376	TRANS	BIP_PGC3_noukb	BOTH	+,+	0.643669	0.447916	0.643669	DECODE	metap	0.884276	3050.75	SCZ_PGC2	MSR1	Transcriptome	DLPFC	TWAS	Collado-Torres	FUSION	-4.8176		1.45e-06		31174959	10.1016/j.neuron.2019.05.013	ColladoTorres_neuron_twas etal. Neuron	BRAIN
MSR1	P21757	7376	TRANS	BIP_PGC3_noukb	BOTH	+,+	0.643669	0.447916	0.643669	DECODE	metap	0.884276	3050.75	SCZ_PGC2	MSR1	Transcriptome	DLPFC	TWAS	Collado-Torres	FUSION	-4.27016		1.95e-05		31174959	10.1016/j.neuron.2019.05.013	ColladoTorres_neuron_twas etal. Neuron	BRAIN
MSR1	P21757	7376	TRANS	BIP_PGC3_noukb	BOTH	+,+	0.643669	0.447916	0.643669	DECODE	metap	0.884276	3050.75	SCZ_PGC2	MSR1	Transcriptome	DLPFC	TWAS	Collado-Torres	FUSION	-4.0229		5.75e-05		31174959	10.1016/j.neuron.2019.05.013	ColladoTorres_neuron_twas etal. Neuron	BRAIN
MSR1	P21757	7376	TRANS	BIP_PGC3_noukb	BOTH	+,+	0.643669	0.447916	0.643669	DECODE	metap	0.884276	3050.75	SCZ_PGC2	MSR1	Transcriptome	DLPFC	TWAS	Collado-Torres	FUSION	-3.9495		7.83e-05		31174959	10.1016/j.neuron.2019.05.013	ColladoTorres_neuron_twas etal. Neuron	BRAIN
MSR1	P21757	7376	TRANS	BIP_PGC3_noukb	BOTH	+,+	0.643669	0.447916	0.643669	DECODE	metap	0.884276	3050.75	SCZ	MSR1	Proteiome	BLOOD	COLOC	MANOLIS and Pomak samples	coloc.fast				0.747794	34857772	10.1038/s41467-021-27387-1	Png et all Nat Commun	BLOOD
MSR1	P21757	7376	TRANS	BIP_PGC3_noukb	BOTH	+,+	0.643669	0.447916	0.643669	DECODE	metap	0.884276	3050.75	schizophrenia	MSR1	Transcriptome	CORTEX	COLOC	MetaBrain	coloc				0.900382	36823318	10.1038/s41588-023-01300-6	Klein et all Nat Genet	BRAIN
MSR1	P21757	7376	TRANS	PGC3_SCZ_NoUKB	BOTH	+,+	0.124837	0.0738241	0.366917	DECODE	UKBB_PPP	0.329068	502.816	Bipolar disorder	MSR1	Proteome	PLASMA	MR	FENLAND	TwoSampleMR	-0.00196589	0.0848086	0.981506		36280454	https://doi.org/10.1016/j.biopsych.2022.08.015	Lu et al Biol Psychiatry	BLOOD
MSR1	P21757	7376	TRANS	PGC3_SCZ_NoUKB	BOTH	+,+	0.124837	0.0738241	0.366917	DECODE	UKBB_PPP	0.329068	502.816	Major depressive disorder	MSR1	Proteome	PLASMA	MR	FENLAND	TwoSampleMR	0.00534776	0.0119804	0.655326		36280454	https://doi.org/10.1016/j.biopsych.2022.08.015	Lu et al Biol Psychiatry	BLOOD
MSR1	P21757	7376	TRANS	PGC3_SCZ_NoUKB	BOTH	+,+	0.124837	0.0738241	0.366917	DECODE	UKBB_PPP	0.329068	502.816	Schizophrenia	MSR1	Proteome	PLASMA	MR	FENLAND	TwoSampleMR	-0.101192	0.0352848	0.00413265		36280454	https://doi.org/10.1016/j.biopsych.2022.08.015	Lu et al Biol Psychiatry	BLOOD
MSR1	P21757	7376	TRANS	PGC3_SCZ_NoUKB	BOTH	+,+	0.124837	0.0738241	0.366917	DECODE	UKBB_PPP	0.329068	502.816	SCZ_PGC3	MSR1	Transcriptome	DLPFC	MR	CMC+GTEX	MendelianRandomization			0.0311798		35460606	10.1016/j.ajhg.2022.04.004	Jiang eet all Am J Hum Genet	BRAIN
MSR1	P21757	7376	TRANS	PGC3_SCZ_NoUKB	BOTH	+,+	0.124837	0.0738241	0.366917	DECODE	UKBB_PPP	0.329068	502.816	SCZ_PGC3	MSR1	Transcriptome	DLPFC	MR	CMC+GTEX	MendelianRandomization			0.0287735		35460606	10.1016/j.ajhg.2022.04.004	Jiang eet all Am J Hum Genet	BRAIN
MSR1	P21757	7376	TRANS	PGC3_SCZ_NoUKB	BOTH	+,+	0.124837	0.0738241	0.366917	DECODE	UKBB_PPP	0.329068	502.816	SCZ_PGC3	MSR1	Transcriptome	DLPFC	MR	CMC+GTEX	MendelianRandomization			0.367189		35460606	10.1016/j.ajhg.2022.04.004	Jiang eet all Am J Hum Genet	BRAIN
MSR1	P21757	7376	TRANS	PGC3_SCZ_NoUKB	BOTH	+,+	0.124837	0.0738241	0.366917	DECODE	UKBB_PPP	0.329068	502.816	SCZ_PGC3	MSR1	Transcriptome	DLPFC	MR	CMC+GTEX	EMIC			0.00162662		35460606	10.1016/j.ajhg.2022.04.004	Jiang eet all Am J Hum Genet	BRAIN
MSR1	P21757	7376	TRANS	PGC3_SCZ_NoUKB	BOTH	+,+	0.124837	0.0738241	0.366917	DECODE	UKBB_PPP	0.329068	502.816	BIP_2019_Stahl_etall	MSR1	Transcriptome	DLPFC	MR	CMC+GTEX	MendelianRandomization			0.724594		35460606	10.1016/j.ajhg.2022.04.004	Jiang eet all Am J Hum Genet	BRAIN
MSR1	P21757	7376	TRANS	PGC3_SCZ_NoUKB	BOTH	+,+	0.124837	0.0738241	0.366917	DECODE	UKBB_PPP	0.329068	502.816	BIP_2019_Stahl_etall	MSR1	Transcriptome	DLPFC	MR	CMC+GTEX	MendelianRandomization			0.720525		35460606	10.1016/j.ajhg.2022.04.004	Jiang eet all Am J Hum Genet	BRAIN
MSR1	P21757	7376	TRANS	PGC3_SCZ_NoUKB	BOTH	+,+	0.124837	0.0738241	0.366917	DECODE	UKBB_PPP	0.329068	502.816	BIP_2019_Stahl_etall	MSR1	Transcriptome	DLPFC	MR	CMC+GTEX	MendelianRandomization			0.95347		35460606	10.1016/j.ajhg.2022.04.004	Jiang eet all Am J Hum Genet	BRAIN
MSR1	P21757	7376	TRANS	PGC3_SCZ_NoUKB	BOTH	+,+	0.124837	0.0738241	0.366917	DECODE	UKBB_PPP	0.329068	502.816	BIP_2019_Stahl_etall	MSR1	Transcriptome	DLPFC	MR	CMC+GTEX	EMIC			0.258215		35460606	10.1016/j.ajhg.2022.04.004	Jiang eet all Am J Hum Genet	BRAIN
MSR1	P21757	7376	TRANS	PGC3_SCZ_NoUKB	BOTH	+,+	0.124837	0.0738241	0.366917	DECODE	UKBB_PPP	0.329068	502.816	Deepression_Wray_tall	MSR1	Transcriptome	BRAIN DLPFC	MR	PsychENCODE	TwoSampleMR	0	0.01	0.953		35296807	10.1038/s41380-022-01507-9	Deng et all Mol Psychiatry	BRAIN
MSR1	P21757	7376	TRANS	PGC3_SCZ_NoUKB	BOTH	+,+	0.124837	0.0738241	0.366917	DECODE	UKBB_PPP	0.329068	502.816	schizophrenia	MSR1	Proteiome	CORTEX	MR	MetaBrain	TwoSampleMR	-0.142031	0.0339257	2.83264e-05		36823318	10.1038/s41588-023-01300-6	Klein et all Nat Genet	BRAIN
MSR1	P21757	7376	TRANS	PGC3_SCZ_NoUKB	BOTH	+,+	0.124837	0.0738241	0.366917	DECODE	UKBB_PPP	0.329068	502.816	Schizophrenia	MSR1	Proteiome	BLOOD	MR	1457 MANOLIS and 1611 Pomak samples	TwoSampleMR	-0.220491	0.0522559	2.449e-05		34857772	10.1038/s41467-021-27387-1	Png et all Nat Commun	BLOOD
MSR1	P21757	7376	TRANS	PGC3_SCZ_NoUKB	BOTH	+,+	0.124837	0.0738241	0.366917	DECODE	UKBB_PPP	0.329068	502.816	Schizophrenia || id:ieu-a-22	MSR1	Proteiome	BLOOD	MR	1457 MANOLIS and 1611 Pomak samples	TwoSampleMR	-0.220491	0.0522559	2.449e-05		34857772	10.1038/s41467-021-27387-1	Png et all Nat Commun	BLOOD
MSR1	P21757	7376	TRANS	PGC3_SCZ_NoUKB	BOTH	+,+	0.124837	0.0738241	0.366917	DECODE	UKBB_PPP	0.329068	502.816	SCZ_PGC3	MSR1	Transcriptome	DLPFC	SMR	CMC+GTEX	SMR	-0.0598732	0.0210945	0.00453502		35460606	10.1016/j.ajhg.2022.04.004	Jiang eet all Am J Hum Genet	BRAIN
MSR1	P21757	7376	TRANS	PGC3_SCZ_NoUKB	BOTH	+,+	0.124837	0.0738241	0.366917	DECODE	UKBB_PPP	0.329068	502.816	SCZ_PGC3	MSR1	Transcriptome_Transcriptlvel	DLPFC	SMR	CMC+GTEX	SMR	-0.0884552	0.0247727	0.000356071		35460606	10.1016/j.ajhg.2022.04.004	Jiang eet all Am J Hum Genet	BRAIN
MSR1	P21757	7376	TRANS	PGC3_SCZ_NoUKB	BOTH	+,+	0.124837	0.0738241	0.366917	DECODE	UKBB_PPP	0.329068	502.816	SCZ_PGC3	MSR1	Transcriptome_Transcriptlvel	DLPFC	SMR	CMC+GTEX	SMR	-0.0778067	0.0286834	0.00667578		35460606	10.1016/j.ajhg.2022.04.004	Jiang eet all Am J Hum Genet	BRAIN
MSR1	P21757	7376	TRANS	PGC3_SCZ_NoUKB	BOTH	+,+	0.124837	0.0738241	0.366917	DECODE	UKBB_PPP	0.329068	502.816	SCZ_PGC3	MSR1	Transcriptome_Transcriptlvel	DLPFC	SMR	CMC+GTEX	SMR	-0.103766	0.0390488	0.00787609		35460606	10.1016/j.ajhg.2022.04.004	Jiang eet all Am J Hum Genet	BRAIN
MSR1	P21757	7376	TRANS	PGC3_SCZ_NoUKB	BOTH	+,+	0.124837	0.0738241	0.366917	DECODE	UKBB_PPP	0.329068	502.816	SCZ_PGC3	MSR1	Transcriptome_Transcriptlvel	DLPFC	SMR	CMC+GTEX	SMR	-0.118019	0.0491612	0.0163657		35460606	10.1016/j.ajhg.2022.04.004	Jiang eet all Am J Hum Genet	BRAIN
MSR1	P21757	7376	TRANS	PGC3_SCZ_NoUKB	BOTH	+,+	0.124837	0.0738241	0.366917	DECODE	UKBB_PPP	0.329068	502.816	SCZ.Clozuk.2018	MSR1	Transcriptome	BRAIN	SMR	PsychENCODE	SMR	-0.122323	0.031846	0.000122		30545856	10.1126/science.aat8127	Gandal et all science	BRAIN
MSR1	P21757	7376	TRANS	PGC3_SCZ_NoUKB	BOTH	+,+	0.124837	0.0738241	0.366917	DECODE	UKBB_PPP	0.329068	502.816	BD.PGC.ruderferCell2018	MSR1	Transcriptome	BRAIN	SMR	PsychENCODE	SMR	-0.0868229	0.0472881	0.0663515		30545856	10.1126/science.aat8127	Gandal et all science	BRAIN
MSR1	P21757	7376	TRANS	PGC3_SCZ_NoUKB	BOTH	+,+	0.124837	0.0738241	0.366917	DECODE	UKBB_PPP	0.329068	502.816	SCZ	MSR1	Proteiome	BLOOD	SMR	eQTLGen	SMR	-0.0198475	0.0221572	0.370381		37415601	10.3389/fgene.2023.1191264	Gedik et all Front Genet	BLOOD
MSR1	P21757	7376	TRANS	PGC3_SCZ_NoUKB	BOTH	+,+	0.124837	0.0738241	0.366917	DECODE	UKBB_PPP	0.329068	502.816	MDD	MSR1	Proteiome	BRAIN	SMR	BrainMeta	SMR	-0.000927989	0.0128374	0.942373		37415601	10.3389/fgene.2023.1191264	Gedik et all Front Genet	BRAIN
MSR1	P21757	7376	TRANS	PGC3_SCZ_NoUKB	BOTH	+,+	0.124837	0.0738241	0.366917	DECODE	UKBB_PPP	0.329068	502.816	BIP	MSR1	Proteiome	BRAIN	SMR	BrainMeta	SMR	-0.0368118	0.0277168	0.184132		37415601	10.3389/fgene.2023.1191264	Gedik et all Front Genet	BRAIN
MSR1	P21757	7376	TRANS	PGC3_SCZ_NoUKB	BOTH	+,+	0.124837	0.0738241	0.366917	DECODE	UKBB_PPP	0.329068	502.816	SCZ	MSR1	Proteiome	BRAIN	SMR	BrainMeta	SMR	-0.0428929	0.0215166	0.0462087		37415601	10.3389/fgene.2023.1191264	Gedik et all Front Genet	BRAIN
MSR1	P21757	7376	TRANS	PGC3_SCZ_NoUKB	BOTH	+,+	0.124837	0.0738241	0.366917	DECODE	UKBB_PPP	0.329068	502.816	MDD	MSR1	Proteiome	BLOOD	SMR	eQTLGen	SMR	-0.000263732	0.0116042	0.981868		37415601	10.3389/fgene.2023.1191264	Gedik et all Front Genet	BLOOD
MSR1	P21757	7376	TRANS	PGC3_SCZ_NoUKB	BOTH	+,+	0.124837	0.0738241	0.366917	DECODE	UKBB_PPP	0.329068	502.816	BIP	MSR1	Proteiome	BLOOD	SMR	eQTLGen	SMR	0.0374465	0.0250663	0.135202		37415601	10.3389/fgene.2023.1191264	Gedik et all Front Genet	BLOOD
MSR1	P21757	7376	TRANS	PGC3_SCZ_NoUKB	BOTH	+,+	0.124837	0.0738241	0.366917	DECODE	UKBB_PPP	0.329068	502.816	SCZ	MSR1	Proteiome	BLOOD	SMR	deCODE	SMR	-0.0055843	0.0191267	0.770314		37415601	10.3389/fgene.2023.1191264	Gedik et all Front Genet	BLOOD
MSR1	P21757	7376	TRANS	PGC3_SCZ_NoUKB	BOTH	+,+	0.124837	0.0738241	0.366917	DECODE	UKBB_PPP	0.329068	502.816	MDD	MSR1	Proteiome	BLOOD	SMR	deCODE	SMR	0.00931639	0.0131313	0.478027		37415601	10.3389/fgene.2023.1191264	Gedik et all Front Genet	BLOOD
MSR1	P21757	7376	TRANS	PGC3_SCZ_NoUKB	BOTH	+,+	0.124837	0.0738241	0.366917	DECODE	UKBB_PPP	0.329068	502.816	BIP	MSR1	Proteiome	BLOOD	SMR	deCODE	SMR	-0.00506676	0.0393139	0.897453		37415601	10.3389/fgene.2023.1191264	Gedik et all Front Genet	BLOOD
MSR1	P21757	7376	TRANS	PGC3_SCZ_NoUKB	BOTH	+,+	0.124837	0.0738241	0.366917	DECODE	UKBB_PPP	0.329068	502.816	SCZ	MSR1	Transcriptome	BRAIN_DLPFC	TWAS	CMC	FUSION	-2.3157		0.0206		31691811	10.1093/hmg/ddz253	Hall et al Hum Mol Genet	BRAIN
MSR1	P21757	7376	TRANS	PGC3_SCZ_NoUKB	BOTH	+,+	0.124837	0.0738241	0.366917	DECODE	UKBB_PPP	0.329068	502.816	BD.PGC.ruderferCell2018	MSR1	Transcriptome	BRAIN	TWAS	PsychENCODE	FUSION	-2.00034		0.0455		30545856	10.1126/science.aat8127	Gandal et all science	BRAIN
MSR1	P21757	7376	TRANS	PGC3_SCZ_NoUKB	BOTH	+,+	0.124837	0.0738241	0.366917	DECODE	UKBB_PPP	0.329068	502.816	SCZ_PGC2	MSR1	Transcriptome	DLPFC	TWAS	Collado-Torres	FUSION	-4.8176		1.45e-06		31174959	10.1016/j.neuron.2019.05.013	ColladoTorres_neuron_twas etal. Neuron	BRAIN
MSR1	P21757	7376	TRANS	PGC3_SCZ_NoUKB	BOTH	+,+	0.124837	0.0738241	0.366917	DECODE	UKBB_PPP	0.329068	502.816	SCZ_PGC2	MSR1	Transcriptome	DLPFC	TWAS	Collado-Torres	FUSION	-4.27016		1.95e-05		31174959	10.1016/j.neuron.2019.05.013	ColladoTorres_neuron_twas etal. Neuron	BRAIN
MSR1	P21757	7376	TRANS	PGC3_SCZ_NoUKB	BOTH	+,+	0.124837	0.0738241	0.366917	DECODE	UKBB_PPP	0.329068	502.816	SCZ_PGC2	MSR1	Transcriptome	DLPFC	TWAS	Collado-Torres	FUSION	-4.0229		5.75e-05		31174959	10.1016/j.neuron.2019.05.013	ColladoTorres_neuron_twas etal. Neuron	BRAIN
MSR1	P21757	7376	TRANS	PGC3_SCZ_NoUKB	BOTH	+,+	0.124837	0.0738241	0.366917	DECODE	UKBB_PPP	0.329068	502.816	SCZ_PGC2	MSR1	Transcriptome	DLPFC	TWAS	Collado-Torres	FUSION	-3.9495		7.83e-05		31174959	10.1016/j.neuron.2019.05.013	ColladoTorres_neuron_twas etal. Neuron	BRAIN
MSR1	P21757	7376	TRANS	PGC3_SCZ_NoUKB	BOTH	+,+	0.124837	0.0738241	0.366917	DECODE	UKBB_PPP	0.329068	502.816	SCZ	MSR1	Proteiome	BLOOD	COLOC	MANOLIS and Pomak samples	coloc.fast				0.747794	34857772	10.1038/s41467-021-27387-1	Png et all Nat Commun	BLOOD
MSR1	P21757	7376	TRANS	PGC3_SCZ_NoUKB	BOTH	+,+	0.124837	0.0738241	0.366917	DECODE	UKBB_PPP	0.329068	502.816	schizophrenia	MSR1	Transcriptome	CORTEX	COLOC	MetaBrain	coloc				0.900382	36823318	10.1038/s41588-023-01300-6	Klein et all Nat Genet	BRAIN
MSR1	P21757	7376	TRANS	PGC3_SCZ_NoUKB	BOTH	+,+	0.453124	0.366917	0.453124	UKBB_PPP	metap	0.838895	2499.07	Bipolar disorder	MSR1	Proteome	PLASMA	MR	FENLAND	TwoSampleMR	-0.00196589	0.0848086	0.981506		36280454	https://doi.org/10.1016/j.biopsych.2022.08.015	Lu et al Biol Psychiatry	BLOOD
MSR1	P21757	7376	TRANS	PGC3_SCZ_NoUKB	BOTH	+,+	0.453124	0.366917	0.453124	UKBB_PPP	metap	0.838895	2499.07	Major depressive disorder	MSR1	Proteome	PLASMA	MR	FENLAND	TwoSampleMR	0.00534776	0.0119804	0.655326		36280454	https://doi.org/10.1016/j.biopsych.2022.08.015	Lu et al Biol Psychiatry	BLOOD
MSR1	P21757	7376	TRANS	PGC3_SCZ_NoUKB	BOTH	+,+	0.453124	0.366917	0.453124	UKBB_PPP	metap	0.838895	2499.07	Schizophrenia	MSR1	Proteome	PLASMA	MR	FENLAND	TwoSampleMR	-0.101192	0.0352848	0.00413265		36280454	https://doi.org/10.1016/j.biopsych.2022.08.015	Lu et al Biol Psychiatry	BLOOD
MSR1	P21757	7376	TRANS	PGC3_SCZ_NoUKB	BOTH	+,+	0.453124	0.366917	0.453124	UKBB_PPP	metap	0.838895	2499.07	SCZ_PGC3	MSR1	Transcriptome	DLPFC	MR	CMC+GTEX	MendelianRandomization			0.0311798		35460606	10.1016/j.ajhg.2022.04.004	Jiang eet all Am J Hum Genet	BRAIN
MSR1	P21757	7376	TRANS	PGC3_SCZ_NoUKB	BOTH	+,+	0.453124	0.366917	0.453124	UKBB_PPP	metap	0.838895	2499.07	SCZ_PGC3	MSR1	Transcriptome	DLPFC	MR	CMC+GTEX	MendelianRandomization			0.0287735		35460606	10.1016/j.ajhg.2022.04.004	Jiang eet all Am J Hum Genet	BRAIN
MSR1	P21757	7376	TRANS	PGC3_SCZ_NoUKB	BOTH	+,+	0.453124	0.366917	0.453124	UKBB_PPP	metap	0.838895	2499.07	SCZ_PGC3	MSR1	Transcriptome	DLPFC	MR	CMC+GTEX	MendelianRandomization			0.367189		35460606	10.1016/j.ajhg.2022.04.004	Jiang eet all Am J Hum Genet	BRAIN
MSR1	P21757	7376	TRANS	PGC3_SCZ_NoUKB	BOTH	+,+	0.453124	0.366917	0.453124	UKBB_PPP	metap	0.838895	2499.07	SCZ_PGC3	MSR1	Transcriptome	DLPFC	MR	CMC+GTEX	EMIC			0.00162662		35460606	10.1016/j.ajhg.2022.04.004	Jiang eet all Am J Hum Genet	BRAIN
MSR1	P21757	7376	TRANS	PGC3_SCZ_NoUKB	BOTH	+,+	0.453124	0.366917	0.453124	UKBB_PPP	metap	0.838895	2499.07	BIP_2019_Stahl_etall	MSR1	Transcriptome	DLPFC	MR	CMC+GTEX	MendelianRandomization			0.724594		35460606	10.1016/j.ajhg.2022.04.004	Jiang eet all Am J Hum Genet	BRAIN
MSR1	P21757	7376	TRANS	PGC3_SCZ_NoUKB	BOTH	+,+	0.453124	0.366917	0.453124	UKBB_PPP	metap	0.838895	2499.07	BIP_2019_Stahl_etall	MSR1	Transcriptome	DLPFC	MR	CMC+GTEX	MendelianRandomization			0.720525		35460606	10.1016/j.ajhg.2022.04.004	Jiang eet all Am J Hum Genet	BRAIN
MSR1	P21757	7376	TRANS	PGC3_SCZ_NoUKB	BOTH	+,+	0.453124	0.366917	0.453124	UKBB_PPP	metap	0.838895	2499.07	BIP_2019_Stahl_etall	MSR1	Transcriptome	DLPFC	MR	CMC+GTEX	MendelianRandomization			0.95347		35460606	10.1016/j.ajhg.2022.04.004	Jiang eet all Am J Hum Genet	BRAIN
MSR1	P21757	7376	TRANS	PGC3_SCZ_NoUKB	BOTH	+,+	0.453124	0.366917	0.453124	UKBB_PPP	metap	0.838895	2499.07	BIP_2019_Stahl_etall	MSR1	Transcriptome	DLPFC	MR	CMC+GTEX	EMIC			0.258215		35460606	10.1016/j.ajhg.2022.04.004	Jiang eet all Am J Hum Genet	BRAIN
MSR1	P21757	7376	TRANS	PGC3_SCZ_NoUKB	BOTH	+,+	0.453124	0.366917	0.453124	UKBB_PPP	metap	0.838895	2499.07	Deepression_Wray_tall	MSR1	Transcriptome	BRAIN DLPFC	MR	PsychENCODE	TwoSampleMR	0	0.01	0.953		35296807	10.1038/s41380-022-01507-9	Deng et all Mol Psychiatry	BRAIN
MSR1	P21757	7376	TRANS	PGC3_SCZ_NoUKB	BOTH	+,+	0.453124	0.366917	0.453124	UKBB_PPP	metap	0.838895	2499.07	schizophrenia	MSR1	Proteiome	CORTEX	MR	MetaBrain	TwoSampleMR	-0.142031	0.0339257	2.83264e-05		36823318	10.1038/s41588-023-01300-6	Klein et all Nat Genet	BRAIN
MSR1	P21757	7376	TRANS	PGC3_SCZ_NoUKB	BOTH	+,+	0.453124	0.366917	0.453124	UKBB_PPP	metap	0.838895	2499.07	Schizophrenia	MSR1	Proteiome	BLOOD	MR	1457 MANOLIS and 1611 Pomak samples	TwoSampleMR	-0.220491	0.0522559	2.449e-05		34857772	10.1038/s41467-021-27387-1	Png et all Nat Commun	BLOOD
MSR1	P21757	7376	TRANS	PGC3_SCZ_NoUKB	BOTH	+,+	0.453124	0.366917	0.453124	UKBB_PPP	metap	0.838895	2499.07	Schizophrenia || id:ieu-a-22	MSR1	Proteiome	BLOOD	MR	1457 MANOLIS and 1611 Pomak samples	TwoSampleMR	-0.220491	0.0522559	2.449e-05		34857772	10.1038/s41467-021-27387-1	Png et all Nat Commun	BLOOD
MSR1	P21757	7376	TRANS	PGC3_SCZ_NoUKB	BOTH	+,+	0.453124	0.366917	0.453124	UKBB_PPP	metap	0.838895	2499.07	SCZ_PGC3	MSR1	Transcriptome	DLPFC	SMR	CMC+GTEX	SMR	-0.0598732	0.0210945	0.00453502		35460606	10.1016/j.ajhg.2022.04.004	Jiang eet all Am J Hum Genet	BRAIN
MSR1	P21757	7376	TRANS	PGC3_SCZ_NoUKB	BOTH	+,+	0.453124	0.366917	0.453124	UKBB_PPP	metap	0.838895	2499.07	SCZ_PGC3	MSR1	Transcriptome_Transcriptlvel	DLPFC	SMR	CMC+GTEX	SMR	-0.0884552	0.0247727	0.000356071		35460606	10.1016/j.ajhg.2022.04.004	Jiang eet all Am J Hum Genet	BRAIN
MSR1	P21757	7376	TRANS	PGC3_SCZ_NoUKB	BOTH	+,+	0.453124	0.366917	0.453124	UKBB_PPP	metap	0.838895	2499.07	SCZ_PGC3	MSR1	Transcriptome_Transcriptlvel	DLPFC	SMR	CMC+GTEX	SMR	-0.0778067	0.0286834	0.00667578		35460606	10.1016/j.ajhg.2022.04.004	Jiang eet all Am J Hum Genet	BRAIN
MSR1	P21757	7376	TRANS	PGC3_SCZ_NoUKB	BOTH	+,+	0.453124	0.366917	0.453124	UKBB_PPP	metap	0.838895	2499.07	SCZ_PGC3	MSR1	Transcriptome_Transcriptlvel	DLPFC	SMR	CMC+GTEX	SMR	-0.103766	0.0390488	0.00787609		35460606	10.1016/j.ajhg.2022.04.004	Jiang eet all Am J Hum Genet	BRAIN
MSR1	P21757	7376	TRANS	PGC3_SCZ_NoUKB	BOTH	+,+	0.453124	0.366917	0.453124	UKBB_PPP	metap	0.838895	2499.07	SCZ_PGC3	MSR1	Transcriptome_Transcriptlvel	DLPFC	SMR	CMC+GTEX	SMR	-0.118019	0.0491612	0.0163657		35460606	10.1016/j.ajhg.2022.04.004	Jiang eet all Am J Hum Genet	BRAIN
MSR1	P21757	7376	TRANS	PGC3_SCZ_NoUKB	BOTH	+,+	0.453124	0.366917	0.453124	UKBB_PPP	metap	0.838895	2499.07	SCZ.Clozuk.2018	MSR1	Transcriptome	BRAIN	SMR	PsychENCODE	SMR	-0.122323	0.031846	0.000122		30545856	10.1126/science.aat8127	Gandal et all science	BRAIN
MSR1	P21757	7376	TRANS	PGC3_SCZ_NoUKB	BOTH	+,+	0.453124	0.366917	0.453124	UKBB_PPP	metap	0.838895	2499.07	BD.PGC.ruderferCell2018	MSR1	Transcriptome	BRAIN	SMR	PsychENCODE	SMR	-0.0868229	0.0472881	0.0663515		30545856	10.1126/science.aat8127	Gandal et all science	BRAIN
MSR1	P21757	7376	TRANS	PGC3_SCZ_NoUKB	BOTH	+,+	0.453124	0.366917	0.453124	UKBB_PPP	metap	0.838895	2499.07	SCZ	MSR1	Proteiome	BLOOD	SMR	eQTLGen	SMR	-0.0198475	0.0221572	0.370381		37415601	10.3389/fgene.2023.1191264	Gedik et all Front Genet	BLOOD
MSR1	P21757	7376	TRANS	PGC3_SCZ_NoUKB	BOTH	+,+	0.453124	0.366917	0.453124	UKBB_PPP	metap	0.838895	2499.07	MDD	MSR1	Proteiome	BRAIN	SMR	BrainMeta	SMR	-0.000927989	0.0128374	0.942373		37415601	10.3389/fgene.2023.1191264	Gedik et all Front Genet	BRAIN
MSR1	P21757	7376	TRANS	PGC3_SCZ_NoUKB	BOTH	+,+	0.453124	0.366917	0.453124	UKBB_PPP	metap	0.838895	2499.07	BIP	MSR1	Proteiome	BRAIN	SMR	BrainMeta	SMR	-0.0368118	0.0277168	0.184132		37415601	10.3389/fgene.2023.1191264	Gedik et all Front Genet	BRAIN
MSR1	P21757	7376	TRANS	PGC3_SCZ_NoUKB	BOTH	+,+	0.453124	0.366917	0.453124	UKBB_PPP	metap	0.838895	2499.07	SCZ	MSR1	Proteiome	BRAIN	SMR	BrainMeta	SMR	-0.0428929	0.0215166	0.0462087		37415601	10.3389/fgene.2023.1191264	Gedik et all Front Genet	BRAIN
MSR1	P21757	7376	TRANS	PGC3_SCZ_NoUKB	BOTH	+,+	0.453124	0.366917	0.453124	UKBB_PPP	metap	0.838895	2499.07	MDD	MSR1	Proteiome	BLOOD	SMR	eQTLGen	SMR	-0.000263732	0.0116042	0.981868		37415601	10.3389/fgene.2023.1191264	Gedik et all Front Genet	BLOOD
MSR1	P21757	7376	TRANS	PGC3_SCZ_NoUKB	BOTH	+,+	0.453124	0.366917	0.453124	UKBB_PPP	metap	0.838895	2499.07	BIP	MSR1	Proteiome	BLOOD	SMR	eQTLGen	SMR	0.0374465	0.0250663	0.135202		37415601	10.3389/fgene.2023.1191264	Gedik et all Front Genet	BLOOD
MSR1	P21757	7376	TRANS	PGC3_SCZ_NoUKB	BOTH	+,+	0.453124	0.366917	0.453124	UKBB_PPP	metap	0.838895	2499.07	SCZ	MSR1	Proteiome	BLOOD	SMR	deCODE	SMR	-0.0055843	0.0191267	0.770314		37415601	10.3389/fgene.2023.1191264	Gedik et all Front Genet	BLOOD
MSR1	P21757	7376	TRANS	PGC3_SCZ_NoUKB	BOTH	+,+	0.453124	0.366917	0.453124	UKBB_PPP	metap	0.838895	2499.07	MDD	MSR1	Proteiome	BLOOD	SMR	deCODE	SMR	0.00931639	0.0131313	0.478027		37415601	10.3389/fgene.2023.1191264	Gedik et all Front Genet	BLOOD
MSR1	P21757	7376	TRANS	PGC3_SCZ_NoUKB	BOTH	+,+	0.453124	0.366917	0.453124	UKBB_PPP	metap	0.838895	2499.07	BIP	MSR1	Proteiome	BLOOD	SMR	deCODE	SMR	-0.00506676	0.0393139	0.897453		37415601	10.3389/fgene.2023.1191264	Gedik et all Front Genet	BLOOD
MSR1	P21757	7376	TRANS	PGC3_SCZ_NoUKB	BOTH	+,+	0.453124	0.366917	0.453124	UKBB_PPP	metap	0.838895	2499.07	SCZ	MSR1	Transcriptome	BRAIN_DLPFC	TWAS	CMC	FUSION	-2.3157		0.0206		31691811	10.1093/hmg/ddz253	Hall et al Hum Mol Genet	BRAIN
MSR1	P21757	7376	TRANS	PGC3_SCZ_NoUKB	BOTH	+,+	0.453124	0.366917	0.453124	UKBB_PPP	metap	0.838895	2499.07	BD.PGC.ruderferCell2018	MSR1	Transcriptome	BRAIN	TWAS	PsychENCODE	FUSION	-2.00034		0.0455		30545856	10.1126/science.aat8127	Gandal et all science	BRAIN
MSR1	P21757	7376	TRANS	PGC3_SCZ_NoUKB	BOTH	+,+	0.453124	0.366917	0.453124	UKBB_PPP	metap	0.838895	2499.07	SCZ_PGC2	MSR1	Transcriptome	DLPFC	TWAS	Collado-Torres	FUSION	-4.8176		1.45e-06		31174959	10.1016/j.neuron.2019.05.013	ColladoTorres_neuron_twas etal. Neuron	BRAIN
MSR1	P21757	7376	TRANS	PGC3_SCZ_NoUKB	BOTH	+,+	0.453124	0.366917	0.453124	UKBB_PPP	metap	0.838895	2499.07	SCZ_PGC2	MSR1	Transcriptome	DLPFC	TWAS	Collado-Torres	FUSION	-4.27016		1.95e-05		31174959	10.1016/j.neuron.2019.05.013	ColladoTorres_neuron_twas etal. Neuron	BRAIN
MSR1	P21757	7376	TRANS	PGC3_SCZ_NoUKB	BOTH	+,+	0.453124	0.366917	0.453124	UKBB_PPP	metap	0.838895	2499.07	SCZ_PGC2	MSR1	Transcriptome	DLPFC	TWAS	Collado-Torres	FUSION	-4.0229		5.75e-05		31174959	10.1016/j.neuron.2019.05.013	ColladoTorres_neuron_twas etal. Neuron	BRAIN
MSR1	P21757	7376	TRANS	PGC3_SCZ_NoUKB	BOTH	+,+	0.453124	0.366917	0.453124	UKBB_PPP	metap	0.838895	2499.07	SCZ_PGC2	MSR1	Transcriptome	DLPFC	TWAS	Collado-Torres	FUSION	-3.9495		7.83e-05		31174959	10.1016/j.neuron.2019.05.013	ColladoTorres_neuron_twas etal. Neuron	BRAIN
MSR1	P21757	7376	TRANS	PGC3_SCZ_NoUKB	BOTH	+,+	0.453124	0.366917	0.453124	UKBB_PPP	metap	0.838895	2499.07	SCZ	MSR1	Proteiome	BLOOD	COLOC	MANOLIS and Pomak samples	coloc.fast				0.747794	34857772	10.1038/s41467-021-27387-1	Png et all Nat Commun	BLOOD
MSR1	P21757	7376	TRANS	PGC3_SCZ_NoUKB	BOTH	+,+	0.453124	0.366917	0.453124	UKBB_PPP	metap	0.838895	2499.07	schizophrenia	MSR1	Transcriptome	CORTEX	COLOC	MetaBrain	coloc				0.900382	36823318	10.1038/s41588-023-01300-6	Klein et all Nat Genet	BRAIN
MSRA	Q9UJ68	7377	CIS	BIP_PGC3_noukb	UKBB-PPP_Specific	NA,-		0.017489	0.017489	UKBB_PPP	UKBB_PPP	0.271261	65.3739	SCZ_PGC3	MSRA	Transcriptome	DLPFC	MR	CMC+GTEX	MendelianRandomization			0.0178833		35460606	10.1016/j.ajhg.2022.04.004	Jiang eet all Am J Hum Genet	BRAIN
MSRA	Q9UJ68	7377	CIS	BIP_PGC3_noukb	UKBB-PPP_Specific	NA,-		0.017489	0.017489	UKBB_PPP	UKBB_PPP	0.271261	65.3739	SCZ_PGC3	MSRA	Transcriptome	DLPFC	MR	CMC+GTEX	MendelianRandomization			0.00970037		35460606	10.1016/j.ajhg.2022.04.004	Jiang eet all Am J Hum Genet	BRAIN
MSRA	Q9UJ68	7377	CIS	BIP_PGC3_noukb	UKBB-PPP_Specific	NA,-		0.017489	0.017489	UKBB_PPP	UKBB_PPP	0.271261	65.3739	SCZ_PGC3	MSRA	Transcriptome	DLPFC	MR	CMC+GTEX	MendelianRandomization			0.295455		35460606	10.1016/j.ajhg.2022.04.004	Jiang eet all Am J Hum Genet	BRAIN
MSRA	Q9UJ68	7377	CIS	BIP_PGC3_noukb	UKBB-PPP_Specific	NA,-		0.017489	0.017489	UKBB_PPP	UKBB_PPP	0.271261	65.3739	SCZ_PGC3	MSRA	Transcriptome	DLPFC	MR	CMC+GTEX	EMIC			0.00754633		35460606	10.1016/j.ajhg.2022.04.004	Jiang eet all Am J Hum Genet	BRAIN
MSRA	Q9UJ68	7377	CIS	BIP_PGC3_noukb	UKBB-PPP_Specific	NA,-		0.017489	0.017489	UKBB_PPP	UKBB_PPP	0.271261	65.3739	BIP_2019_Stahl_etall	MSRA	Transcriptome	DLPFC	MR	CMC+GTEX	MendelianRandomization			0.0834334		35460606	10.1016/j.ajhg.2022.04.004	Jiang eet all Am J Hum Genet	BRAIN
MSRA	Q9UJ68	7377	CIS	BIP_PGC3_noukb	UKBB-PPP_Specific	NA,-		0.017489	0.017489	UKBB_PPP	UKBB_PPP	0.271261	65.3739	BIP_2019_Stahl_etall	MSRA	Transcriptome	DLPFC	MR	CMC+GTEX	MendelianRandomization			0.0341603		35460606	10.1016/j.ajhg.2022.04.004	Jiang eet all Am J Hum Genet	BRAIN
MSRA	Q9UJ68	7377	CIS	BIP_PGC3_noukb	UKBB-PPP_Specific	NA,-		0.017489	0.017489	UKBB_PPP	UKBB_PPP	0.271261	65.3739	BIP_2019_Stahl_etall	MSRA	Transcriptome	DLPFC	MR	CMC+GTEX	MendelianRandomization			0.832624		35460606	10.1016/j.ajhg.2022.04.004	Jiang eet all Am J Hum Genet	BRAIN
MSRA	Q9UJ68	7377	CIS	BIP_PGC3_noukb	UKBB-PPP_Specific	NA,-		0.017489	0.017489	UKBB_PPP	UKBB_PPP	0.271261	65.3739	BIP_2019_Stahl_etall	MSRA	Transcriptome	DLPFC	MR	CMC+GTEX	EMIC			0.0454301		35460606	10.1016/j.ajhg.2022.04.004	Jiang eet all Am J Hum Genet	BRAIN
MSRA	Q9UJ68	7377	CIS	BIP_PGC3_noukb	UKBB-PPP_Specific	NA,-		0.017489	0.017489	UKBB_PPP	UKBB_PPP	0.271261	65.3739	SCZ_PGC3	MSRA	Transcriptome	DLPFC	SMR	CMC+GTEX	SMR	-0.0855833	0.0386714	0.0268915		35460606	10.1016/j.ajhg.2022.04.004	Jiang eet all Am J Hum Genet	BRAIN
MSRA	Q9UJ68	7377	CIS	BIP_PGC3_noukb	UKBB-PPP_Specific	NA,-		0.017489	0.017489	UKBB_PPP	UKBB_PPP	0.271261	65.3739	SCZ_PGC3	MSRA	Transcriptome_Transcriptlvel	DLPFC	SMR	CMC+GTEX	SMR	-0.0847871	0.0328045	0.0097487		35460606	10.1016/j.ajhg.2022.04.004	Jiang eet all Am J Hum Genet	BRAIN
MSRA	Q9UJ68	7377	CIS	BIP_PGC3_noukb	UKBB-PPP_Specific	NA,-		0.017489	0.017489	UKBB_PPP	UKBB_PPP	0.271261	65.3739	SCZ	MSRA	Proteiome	BLOOD	SMR	eQTLGen	SMR	-0.046508	0.0257056	0.0704116		37415601	10.3389/fgene.2023.1191264	Gedik et all Front Genet	BLOOD
MSRA	Q9UJ68	7377	CIS	BIP_PGC3_noukb	UKBB-PPP_Specific	NA,-		0.017489	0.017489	UKBB_PPP	UKBB_PPP	0.271261	65.3739	MDD	MSRA	Proteiome	BLOOD	SMR	eQTLGen	SMR	0.0526124	0.0138408	0.000143968		37415601	10.3389/fgene.2023.1191264	Gedik et all Front Genet	BLOOD
MSRA	Q9UJ68	7377	CIS	BIP_PGC3_noukb	UKBB-PPP_Specific	NA,-		0.017489	0.017489	UKBB_PPP	UKBB_PPP	0.271261	65.3739	BIP	MSRA	Proteiome	BLOOD	SMR	eQTLGen	SMR	-0.0858147	0.0295144	0.00364268		37415601	10.3389/fgene.2023.1191264	Gedik et all Front Genet	BLOOD
MSRA	Q9UJ68	7377	CIS	BIP_PGC3_noukb	UKBB-PPP_Specific	NA,-		0.017489	0.017489	UKBB_PPP	UKBB_PPP	0.271261	65.3739	MDD	MSRA	Proteiome	BRAIN	SMR	Wingo et al., 2022, in 722 samples	SMR	-0.0306839	0.0181455	0.090839		37415601	10.3389/fgene.2023.1191264	Gedik et all Front Genet	BRAIN
MSRA	Q9UJ68	7377	CIS	BIP_PGC3_noukb	UKBB-PPP_Specific	NA,-		0.017489	0.017489	UKBB_PPP	UKBB_PPP	0.271261	65.3739	BIP	MSRA	Proteiome	BRAIN	SMR	Wingo et al., 2022, in 722 samples	SMR	0.121637	0.0430335	0.00470511		37415601	10.3389/fgene.2023.1191264	Gedik et all Front Genet	BRAIN
MSRA	Q9UJ68	7377	CIS	BIP_PGC3_noukb	UKBB-PPP_Specific	NA,-		0.017489	0.017489	UKBB_PPP	UKBB_PPP	0.271261	65.3739	SCZ	MSRA	Proteiome	BRAIN	SMR	Wingo et al., 2022, in 722 samples	SMR	0.0904573	0.034341	0.00843636		37415601	10.3389/fgene.2023.1191264	Gedik et all Front Genet	BRAIN
MSRA	Q9UJ68	7377	CIS	BIP_PGC3_noukb	UKBB-PPP_Specific	NA,-		0.017489	0.017489	UKBB_PPP	UKBB_PPP	0.271261	65.3739	SCZ.Clozuk.2018	MSRA	Transcriptome	BRAIN	TWAS	PsychENCODE	FUSION	1.76052		0.0783		30545856	10.1126/science.aat8127	Gandal et all science	BRAIN
MSRA	Q9UJ68	7377	CIS	BIP_PGC3_noukb	UKBB-PPP_Specific	NA,-		0.017489	0.017489	UKBB_PPP	UKBB_PPP	0.271261	65.3739	BD.PGC.ruderferCell2018	MSRA	Transcriptome	BRAIN	TWAS	PsychENCODE	FUSION	1.46777		0.142		30545856	10.1126/science.aat8127	Gandal et all science	BRAIN
MSRA	Q9UJ68	7377	CIS	BIP_PGC3_noukb	UKBB-PPP_Specific	NA,-		0.017489	0.017489	UKBB_PPP	UKBB_PPP	0.271261	65.3739	SCZ_PGC2+CLOZUK	MSRA	Transcriptome	DLPFC	TWAS	Collado-Torres	FUSION	4.44963		8.6e-06		31174959	10.1016/j.neuron.2019.05.013	ColladoTorres_neuron_twas etal. Neuron	BRAIN
MSRA	Q9UJ68	7377	CIS	BIP_PGC3_noukb	UKBB-PPP_Specific	NA,-		0.017489	0.017489	UKBB_PPP	UKBB_PPP	0.271261	65.3739	SCZ_PGC2+CLOZUK	MSRA	Transcriptome	DLPFC	TWAS	Collado-Torres	FUSION	-4.37748		1.2e-05		31174959	10.1016/j.neuron.2019.05.013	ColladoTorres_neuron_twas etal. Neuron	BRAIN
MSRA	Q9UJ68	7377	CIS	BIP_PGC3_noukb	UKBB-PPP_Specific	NA,-		0.017489	0.017489	UKBB_PPP	UKBB_PPP	0.271261	65.3739	SCZ_PGC2+CLOZUK	MSRA	Transcriptome	DLPFC	TWAS	Collado-Torres	FUSION	-4.31851		1.57e-05		31174959	10.1016/j.neuron.2019.05.013	ColladoTorres_neuron_twas etal. Neuron	BRAIN
MSRA	Q9UJ68	7377	CIS	BIP_PGC3_noukb	UKBB-PPP_Specific	NA,-		0.017489	0.017489	UKBB_PPP	UKBB_PPP	0.271261	65.3739	SCZ_PGC2+CLOZUK	MSRA	Transcriptome	DLPFC	TWAS	Collado-Torres	FUSION	-3.0839		0.00204		31174959	10.1016/j.neuron.2019.05.013	ColladoTorres_neuron_twas etal. Neuron	BRAIN
MSRA	Q9UJ68	7377	CIS	BIP_PGC3_noukb	UKBB-PPP_Specific	NA,-		0.017489	0.017489	UKBB_PPP	UKBB_PPP	0.271261	65.3739	SCZ_PGC2+CLOZUK	MSRA	Transcriptome	DLPFC	TWAS	Collado-Torres	FUSION	-3.01893		0.00254		31174959	10.1016/j.neuron.2019.05.013	ColladoTorres_neuron_twas etal. Neuron	BRAIN
MSRA	Q9UJ68	7377	CIS	BIP_PGC3_noukb	UKBB-PPP_Specific	NA,-		0.017489	0.017489	UKBB_PPP	UKBB_PPP	0.271261	65.3739	SCZ_PGC2+CLOZUK	MSRA	Transcriptome	DLPFC	TWAS	Collado-Torres	FUSION	2.96195		0.00306		31174959	10.1016/j.neuron.2019.05.013	ColladoTorres_neuron_twas etal. Neuron	BRAIN
MSRA	Q9UJ68	7377	CIS	BIP_PGC3_noukb	UKBB-PPP_Specific	NA,-		0.017489	0.017489	UKBB_PPP	UKBB_PPP	0.271261	65.3739	SCZ_PGC2	MSRA	Transcriptome	DLPFC	TWAS	Collado-Torres	FUSION	5.16387		2.42e-07		31174959	10.1016/j.neuron.2019.05.013	ColladoTorres_neuron_twas etal. Neuron	BRAIN
MSRA	Q9UJ68	7377	CIS	BIP_PGC3_noukb	UKBB-PPP_Specific	NA,-		0.017489	0.017489	UKBB_PPP	UKBB_PPP	0.271261	65.3739	SCZ_PGC2	MSRA	Transcriptome	DLPFC	TWAS	Collado-Torres	FUSION	-4.0016		6.29e-05		31174959	10.1016/j.neuron.2019.05.013	ColladoTorres_neuron_twas etal. Neuron	BRAIN
MSRA	Q9UJ68	7377	CIS	BIP_PGC3_noukb	UKBB-PPP_Specific	NA,-		0.017489	0.017489	UKBB_PPP	UKBB_PPP	0.271261	65.3739	SCZ_PGC2	MSRA	Transcriptome	DLPFC	TWAS	Collado-Torres	FUSION	-3.95245		7.74e-05		31174959	10.1016/j.neuron.2019.05.013	ColladoTorres_neuron_twas etal. Neuron	BRAIN
MSRA	Q9UJ68	7377	CIS	BIP_PGC3_noukb	UKBB-PPP_Specific	NA,-		0.017489	0.017489	UKBB_PPP	UKBB_PPP	0.271261	65.3739	SCZ_PGC2	MSRA	Transcriptome	DLPFC	TWAS	Collado-Torres	FUSION	-3.14209		0.00168		31174959	10.1016/j.neuron.2019.05.013	ColladoTorres_neuron_twas etal. Neuron	BRAIN
MSRA	Q9UJ68	7377	CIS	BIP_PGC3_noukb	UKBB-PPP_Specific	NA,-		0.017489	0.017489	UKBB_PPP	UKBB_PPP	0.271261	65.3739	SCZ_PGC2	MSRA	Transcriptome	DLPFC	TWAS	Collado-Torres	FUSION	3.12876		0.00176		31174959	10.1016/j.neuron.2019.05.013	ColladoTorres_neuron_twas etal. Neuron	BRAIN
MSRA	Q9UJ68	7377	CIS	BIP_PGC3_noukb	UKBB-PPP_Specific	NA,-		0.017489	0.017489	UKBB_PPP	UKBB_PPP	0.271261	65.3739	SCZ_PGC2	MSRA	Transcriptome	HIPPO	TWAS	Collado-Torres	FUSION	-3.16145		0.00157		31174959	10.1016/j.neuron.2019.05.013	ColladoTorres_neuron_twas etal. Neuron	BRAIN
MSRA	Q9UJ68	7377	CIS	BIP_PGC3_noukb	UKBB-PPP_Specific	NA,-		0.017489	0.017489	UKBB_PPP	UKBB_PPP	0.271261	65.3739	SCZ_PGC2	MSRA	Transcriptome	HIPPO	TWAS	Collado-Torres	FUSION	3.15201		0.00162		31174959	10.1016/j.neuron.2019.05.013	ColladoTorres_neuron_twas etal. Neuron	BRAIN
MSRA	Q9UJ68	7377	CIS	BIP_PGC3_noukb	UKBB-PPP_Specific	NA,-		0.017489	0.017489	UKBB_PPP	UKBB_PPP	0.271261	65.3739	SCZ2	MSRA	Transcriptome		TWAS	NTR	aSPU			5.9e-06		29411426	10.1002/gepi.22110	Wu et all Genet Epidemiol
MSRA	Q9UJ68	7377	CIS	BIP_PGC3_noukb	UKBB-PPP_Specific	NA,-		0.017489	0.017489	UKBB_PPP	UKBB_PPP	0.271261	65.3739	SCZ2	MSRA	Transcriptome		TWAS	NTR	TWAS			2.85312e-06		29411426	10.1002/gepi.22110	Wu et all Genet Epidemiol
MSRA	Q9UJ68	7377	CIS	BIP_PGC3_noukb	UKBB-PPP_Specific	NA,-		0.017489	0.017489	UKBB_PPP	UKBB_PPP	0.271261	65.3739	SCZ2	MSRA	Transcriptome		TWAS	NTR	SSU			2.55868e-07		29411426	10.1002/gepi.22110	Wu et all Genet Epidemiol
MSRA	Q9UJ68	7377	CIS	BIP_PGC3_noukb	UKBB-PPP_Specific	NA,-		0.017489	0.017489	UKBB_PPP	UKBB_PPP	0.271261	65.3739	Depression Howard et all	MSRA	Proteiome	BRAIN	PWAS	ROS/MAP	FUSION	0.90308		0.366482		33846625	10.1038/s41593-021-00832-6	Wingo Nat Neurosci	BRAIN
MSRA	Q9UJ68	7377	CIS	PGC3_SCZ_NoUKB	UKBB-PPP_Specific	NA,-		0.111919	0.111919	UKBB_PPP	UKBB_PPP	0.623478	418.353	SCZ_PGC3	MSRA	Transcriptome	DLPFC	MR	CMC+GTEX	MendelianRandomization			0.0178833		35460606	10.1016/j.ajhg.2022.04.004	Jiang eet all Am J Hum Genet	BRAIN
MSRA	Q9UJ68	7377	CIS	PGC3_SCZ_NoUKB	UKBB-PPP_Specific	NA,-		0.111919	0.111919	UKBB_PPP	UKBB_PPP	0.623478	418.353	SCZ_PGC3	MSRA	Transcriptome	DLPFC	MR	CMC+GTEX	MendelianRandomization			0.00970037		35460606	10.1016/j.ajhg.2022.04.004	Jiang eet all Am J Hum Genet	BRAIN
MSRA	Q9UJ68	7377	CIS	PGC3_SCZ_NoUKB	UKBB-PPP_Specific	NA,-		0.111919	0.111919	UKBB_PPP	UKBB_PPP	0.623478	418.353	SCZ_PGC3	MSRA	Transcriptome	DLPFC	MR	CMC+GTEX	MendelianRandomization			0.295455		35460606	10.1016/j.ajhg.2022.04.004	Jiang eet all Am J Hum Genet	BRAIN
MSRA	Q9UJ68	7377	CIS	PGC3_SCZ_NoUKB	UKBB-PPP_Specific	NA,-		0.111919	0.111919	UKBB_PPP	UKBB_PPP	0.623478	418.353	SCZ_PGC3	MSRA	Transcriptome	DLPFC	MR	CMC+GTEX	EMIC			0.00754633		35460606	10.1016/j.ajhg.2022.04.004	Jiang eet all Am J Hum Genet	BRAIN
MSRA	Q9UJ68	7377	CIS	PGC3_SCZ_NoUKB	UKBB-PPP_Specific	NA,-		0.111919	0.111919	UKBB_PPP	UKBB_PPP	0.623478	418.353	BIP_2019_Stahl_etall	MSRA	Transcriptome	DLPFC	MR	CMC+GTEX	MendelianRandomization			0.0834334		35460606	10.1016/j.ajhg.2022.04.004	Jiang eet all Am J Hum Genet	BRAIN
MSRA	Q9UJ68	7377	CIS	PGC3_SCZ_NoUKB	UKBB-PPP_Specific	NA,-		0.111919	0.111919	UKBB_PPP	UKBB_PPP	0.623478	418.353	BIP_2019_Stahl_etall	MSRA	Transcriptome	DLPFC	MR	CMC+GTEX	MendelianRandomization			0.0341603		35460606	10.1016/j.ajhg.2022.04.004	Jiang eet all Am J Hum Genet	BRAIN
MSRA	Q9UJ68	7377	CIS	PGC3_SCZ_NoUKB	UKBB-PPP_Specific	NA,-		0.111919	0.111919	UKBB_PPP	UKBB_PPP	0.623478	418.353	BIP_2019_Stahl_etall	MSRA	Transcriptome	DLPFC	MR	CMC+GTEX	MendelianRandomization			0.832624		35460606	10.1016/j.ajhg.2022.04.004	Jiang eet all Am J Hum Genet	BRAIN
MSRA	Q9UJ68	7377	CIS	PGC3_SCZ_NoUKB	UKBB-PPP_Specific	NA,-		0.111919	0.111919	UKBB_PPP	UKBB_PPP	0.623478	418.353	BIP_2019_Stahl_etall	MSRA	Transcriptome	DLPFC	MR	CMC+GTEX	EMIC			0.0454301		35460606	10.1016/j.ajhg.2022.04.004	Jiang eet all Am J Hum Genet	BRAIN
MSRA	Q9UJ68	7377	CIS	PGC3_SCZ_NoUKB	UKBB-PPP_Specific	NA,-		0.111919	0.111919	UKBB_PPP	UKBB_PPP	0.623478	418.353	SCZ_PGC3	MSRA	Transcriptome	DLPFC	SMR	CMC+GTEX	SMR	-0.0855833	0.0386714	0.0268915		35460606	10.1016/j.ajhg.2022.04.004	Jiang eet all Am J Hum Genet	BRAIN
MSRA	Q9UJ68	7377	CIS	PGC3_SCZ_NoUKB	UKBB-PPP_Specific	NA,-		0.111919	0.111919	UKBB_PPP	UKBB_PPP	0.623478	418.353	SCZ_PGC3	MSRA	Transcriptome_Transcriptlvel	DLPFC	SMR	CMC+GTEX	SMR	-0.0847871	0.0328045	0.0097487		35460606	10.1016/j.ajhg.2022.04.004	Jiang eet all Am J Hum Genet	BRAIN
MSRA	Q9UJ68	7377	CIS	PGC3_SCZ_NoUKB	UKBB-PPP_Specific	NA,-		0.111919	0.111919	UKBB_PPP	UKBB_PPP	0.623478	418.353	SCZ	MSRA	Proteiome	BLOOD	SMR	eQTLGen	SMR	-0.046508	0.0257056	0.0704116		37415601	10.3389/fgene.2023.1191264	Gedik et all Front Genet	BLOOD
MSRA	Q9UJ68	7377	CIS	PGC3_SCZ_NoUKB	UKBB-PPP_Specific	NA,-		0.111919	0.111919	UKBB_PPP	UKBB_PPP	0.623478	418.353	MDD	MSRA	Proteiome	BLOOD	SMR	eQTLGen	SMR	0.0526124	0.0138408	0.000143968		37415601	10.3389/fgene.2023.1191264	Gedik et all Front Genet	BLOOD
MSRA	Q9UJ68	7377	CIS	PGC3_SCZ_NoUKB	UKBB-PPP_Specific	NA,-		0.111919	0.111919	UKBB_PPP	UKBB_PPP	0.623478	418.353	BIP	MSRA	Proteiome	BLOOD	SMR	eQTLGen	SMR	-0.0858147	0.0295144	0.00364268		37415601	10.3389/fgene.2023.1191264	Gedik et all Front Genet	BLOOD
MSRA	Q9UJ68	7377	CIS	PGC3_SCZ_NoUKB	UKBB-PPP_Specific	NA,-		0.111919	0.111919	UKBB_PPP	UKBB_PPP	0.623478	418.353	MDD	MSRA	Proteiome	BRAIN	SMR	Wingo et al., 2022, in 722 samples	SMR	-0.0306839	0.0181455	0.090839		37415601	10.3389/fgene.2023.1191264	Gedik et all Front Genet	BRAIN
MSRA	Q9UJ68	7377	CIS	PGC3_SCZ_NoUKB	UKBB-PPP_Specific	NA,-		0.111919	0.111919	UKBB_PPP	UKBB_PPP	0.623478	418.353	BIP	MSRA	Proteiome	BRAIN	SMR	Wingo et al., 2022, in 722 samples	SMR	0.121637	0.0430335	0.00470511		37415601	10.3389/fgene.2023.1191264	Gedik et all Front Genet	BRAIN
MSRA	Q9UJ68	7377	CIS	PGC3_SCZ_NoUKB	UKBB-PPP_Specific	NA,-		0.111919	0.111919	UKBB_PPP	UKBB_PPP	0.623478	418.353	SCZ	MSRA	Proteiome	BRAIN	SMR	Wingo et al., 2022, in 722 samples	SMR	0.0904573	0.034341	0.00843636		37415601	10.3389/fgene.2023.1191264	Gedik et all Front Genet	BRAIN
MSRA	Q9UJ68	7377	CIS	PGC3_SCZ_NoUKB	UKBB-PPP_Specific	NA,-		0.111919	0.111919	UKBB_PPP	UKBB_PPP	0.623478	418.353	SCZ.Clozuk.2018	MSRA	Transcriptome	BRAIN	TWAS	PsychENCODE	FUSION	1.76052		0.0783		30545856	10.1126/science.aat8127	Gandal et all science	BRAIN
MSRA	Q9UJ68	7377	CIS	PGC3_SCZ_NoUKB	UKBB-PPP_Specific	NA,-		0.111919	0.111919	UKBB_PPP	UKBB_PPP	0.623478	418.353	BD.PGC.ruderferCell2018	MSRA	Transcriptome	BRAIN	TWAS	PsychENCODE	FUSION	1.46777		0.142		30545856	10.1126/science.aat8127	Gandal et all science	BRAIN
MSRA	Q9UJ68	7377	CIS	PGC3_SCZ_NoUKB	UKBB-PPP_Specific	NA,-		0.111919	0.111919	UKBB_PPP	UKBB_PPP	0.623478	418.353	SCZ_PGC2+CLOZUK	MSRA	Transcriptome	DLPFC	TWAS	Collado-Torres	FUSION	4.44963		8.6e-06		31174959	10.1016/j.neuron.2019.05.013	ColladoTorres_neuron_twas etal. Neuron	BRAIN
MSRA	Q9UJ68	7377	CIS	PGC3_SCZ_NoUKB	UKBB-PPP_Specific	NA,-		0.111919	0.111919	UKBB_PPP	UKBB_PPP	0.623478	418.353	SCZ_PGC2+CLOZUK	MSRA	Transcriptome	DLPFC	TWAS	Collado-Torres	FUSION	-4.37748		1.2e-05		31174959	10.1016/j.neuron.2019.05.013	ColladoTorres_neuron_twas etal. Neuron	BRAIN
MSRA	Q9UJ68	7377	CIS	PGC3_SCZ_NoUKB	UKBB-PPP_Specific	NA,-		0.111919	0.111919	UKBB_PPP	UKBB_PPP	0.623478	418.353	SCZ_PGC2+CLOZUK	MSRA	Transcriptome	DLPFC	TWAS	Collado-Torres	FUSION	-4.31851		1.57e-05		31174959	10.1016/j.neuron.2019.05.013	ColladoTorres_neuron_twas etal. Neuron	BRAIN
MSRA	Q9UJ68	7377	CIS	PGC3_SCZ_NoUKB	UKBB-PPP_Specific	NA,-		0.111919	0.111919	UKBB_PPP	UKBB_PPP	0.623478	418.353	SCZ_PGC2+CLOZUK	MSRA	Transcriptome	DLPFC	TWAS	Collado-Torres	FUSION	-3.0839		0.00204		31174959	10.1016/j.neuron.2019.05.013	ColladoTorres_neuron_twas etal. Neuron	BRAIN
MSRA	Q9UJ68	7377	CIS	PGC3_SCZ_NoUKB	UKBB-PPP_Specific	NA,-		0.111919	0.111919	UKBB_PPP	UKBB_PPP	0.623478	418.353	SCZ_PGC2+CLOZUK	MSRA	Transcriptome	DLPFC	TWAS	Collado-Torres	FUSION	-3.01893		0.00254		31174959	10.1016/j.neuron.2019.05.013	ColladoTorres_neuron_twas etal. Neuron	BRAIN
MSRA	Q9UJ68	7377	CIS	PGC3_SCZ_NoUKB	UKBB-PPP_Specific	NA,-		0.111919	0.111919	UKBB_PPP	UKBB_PPP	0.623478	418.353	SCZ_PGC2+CLOZUK	MSRA	Transcriptome	DLPFC	TWAS	Collado-Torres	FUSION	2.96195		0.00306		31174959	10.1016/j.neuron.2019.05.013	ColladoTorres_neuron_twas etal. Neuron	BRAIN
MSRA	Q9UJ68	7377	CIS	PGC3_SCZ_NoUKB	UKBB-PPP_Specific	NA,-		0.111919	0.111919	UKBB_PPP	UKBB_PPP	0.623478	418.353	SCZ_PGC2	MSRA	Transcriptome	DLPFC	TWAS	Collado-Torres	FUSION	5.16387		2.42e-07		31174959	10.1016/j.neuron.2019.05.013	ColladoTorres_neuron_twas etal. Neuron	BRAIN
MSRA	Q9UJ68	7377	CIS	PGC3_SCZ_NoUKB	UKBB-PPP_Specific	NA,-		0.111919	0.111919	UKBB_PPP	UKBB_PPP	0.623478	418.353	SCZ_PGC2	MSRA	Transcriptome	DLPFC	TWAS	Collado-Torres	FUSION	-4.0016		6.29e-05		31174959	10.1016/j.neuron.2019.05.013	ColladoTorres_neuron_twas etal. Neuron	BRAIN
MSRA	Q9UJ68	7377	CIS	PGC3_SCZ_NoUKB	UKBB-PPP_Specific	NA,-		0.111919	0.111919	UKBB_PPP	UKBB_PPP	0.623478	418.353	SCZ_PGC2	MSRA	Transcriptome	DLPFC	TWAS	Collado-Torres	FUSION	-3.95245		7.74e-05		31174959	10.1016/j.neuron.2019.05.013	ColladoTorres_neuron_twas etal. Neuron	BRAIN
MSRA	Q9UJ68	7377	CIS	PGC3_SCZ_NoUKB	UKBB-PPP_Specific	NA,-		0.111919	0.111919	UKBB_PPP	UKBB_PPP	0.623478	418.353	SCZ_PGC2	MSRA	Transcriptome	DLPFC	TWAS	Collado-Torres	FUSION	-3.14209		0.00168		31174959	10.1016/j.neuron.2019.05.013	ColladoTorres_neuron_twas etal. Neuron	BRAIN
MSRA	Q9UJ68	7377	CIS	PGC3_SCZ_NoUKB	UKBB-PPP_Specific	NA,-		0.111919	0.111919	UKBB_PPP	UKBB_PPP	0.623478	418.353	SCZ_PGC2	MSRA	Transcriptome	DLPFC	TWAS	Collado-Torres	FUSION	3.12876		0.00176		31174959	10.1016/j.neuron.2019.05.013	ColladoTorres_neuron_twas etal. Neuron	BRAIN
MSRA	Q9UJ68	7377	CIS	PGC3_SCZ_NoUKB	UKBB-PPP_Specific	NA,-		0.111919	0.111919	UKBB_PPP	UKBB_PPP	0.623478	418.353	SCZ_PGC2	MSRA	Transcriptome	HIPPO	TWAS	Collado-Torres	FUSION	-3.16145		0.00157		31174959	10.1016/j.neuron.2019.05.013	ColladoTorres_neuron_twas etal. Neuron	BRAIN
MSRA	Q9UJ68	7377	CIS	PGC3_SCZ_NoUKB	UKBB-PPP_Specific	NA,-		0.111919	0.111919	UKBB_PPP	UKBB_PPP	0.623478	418.353	SCZ_PGC2	MSRA	Transcriptome	HIPPO	TWAS	Collado-Torres	FUSION	3.15201		0.00162		31174959	10.1016/j.neuron.2019.05.013	ColladoTorres_neuron_twas etal. Neuron	BRAIN
MSRA	Q9UJ68	7377	CIS	PGC3_SCZ_NoUKB	UKBB-PPP_Specific	NA,-		0.111919	0.111919	UKBB_PPP	UKBB_PPP	0.623478	418.353	SCZ2	MSRA	Transcriptome		TWAS	NTR	aSPU			5.9e-06		29411426	10.1002/gepi.22110	Wu et all Genet Epidemiol
MSRA	Q9UJ68	7377	CIS	PGC3_SCZ_NoUKB	UKBB-PPP_Specific	NA,-		0.111919	0.111919	UKBB_PPP	UKBB_PPP	0.623478	418.353	SCZ2	MSRA	Transcriptome		TWAS	NTR	TWAS			2.85312e-06		29411426	10.1002/gepi.22110	Wu et all Genet Epidemiol
MSRA	Q9UJ68	7377	CIS	PGC3_SCZ_NoUKB	UKBB-PPP_Specific	NA,-		0.111919	0.111919	UKBB_PPP	UKBB_PPP	0.623478	418.353	SCZ2	MSRA	Transcriptome		TWAS	NTR	SSU			2.55868e-07		29411426	10.1002/gepi.22110	Wu et all Genet Epidemiol
MSRA	Q9UJ68	7377	CIS	PGC3_SCZ_NoUKB	UKBB-PPP_Specific	NA,-		0.111919	0.111919	UKBB_PPP	UKBB_PPP	0.623478	418.353	Depression Howard et all	MSRA	Proteiome	BRAIN	PWAS	ROS/MAP	FUSION	0.90308		0.366482		33846625	10.1038/s41593-021-00832-6	Wingo Nat Neurosci	BRAIN
MSRA	Q9UJ68	7377	CIS	Cognition_Meta	UKBB-PPP_Specific	NA,+		0.0931036	0.0931036	UKBB_PPP	UKBB_PPP	0.652948	348.021	SCZ_PGC3	MSRA	Transcriptome	DLPFC	MR	CMC+GTEX	MendelianRandomization			0.0178833		35460606	10.1016/j.ajhg.2022.04.004	Jiang eet all Am J Hum Genet	BRAIN
MSRA	Q9UJ68	7377	CIS	Cognition_Meta	UKBB-PPP_Specific	NA,+		0.0931036	0.0931036	UKBB_PPP	UKBB_PPP	0.652948	348.021	SCZ_PGC3	MSRA	Transcriptome	DLPFC	MR	CMC+GTEX	MendelianRandomization			0.00970037		35460606	10.1016/j.ajhg.2022.04.004	Jiang eet all Am J Hum Genet	BRAIN
MSRA	Q9UJ68	7377	CIS	Cognition_Meta	UKBB-PPP_Specific	NA,+		0.0931036	0.0931036	UKBB_PPP	UKBB_PPP	0.652948	348.021	SCZ_PGC3	MSRA	Transcriptome	DLPFC	MR	CMC+GTEX	MendelianRandomization			0.295455		35460606	10.1016/j.ajhg.2022.04.004	Jiang eet all Am J Hum Genet	BRAIN
MSRA	Q9UJ68	7377	CIS	Cognition_Meta	UKBB-PPP_Specific	NA,+		0.0931036	0.0931036	UKBB_PPP	UKBB_PPP	0.652948	348.021	SCZ_PGC3	MSRA	Transcriptome	DLPFC	MR	CMC+GTEX	EMIC			0.00754633		35460606	10.1016/j.ajhg.2022.04.004	Jiang eet all Am J Hum Genet	BRAIN
MSRA	Q9UJ68	7377	CIS	Cognition_Meta	UKBB-PPP_Specific	NA,+		0.0931036	0.0931036	UKBB_PPP	UKBB_PPP	0.652948	348.021	BIP_2019_Stahl_etall	MSRA	Transcriptome	DLPFC	MR	CMC+GTEX	MendelianRandomization			0.0834334		35460606	10.1016/j.ajhg.2022.04.004	Jiang eet all Am J Hum Genet	BRAIN
MSRA	Q9UJ68	7377	CIS	Cognition_Meta	UKBB-PPP_Specific	NA,+		0.0931036	0.0931036	UKBB_PPP	UKBB_PPP	0.652948	348.021	BIP_2019_Stahl_etall	MSRA	Transcriptome	DLPFC	MR	CMC+GTEX	MendelianRandomization			0.0341603		35460606	10.1016/j.ajhg.2022.04.004	Jiang eet all Am J Hum Genet	BRAIN
MSRA	Q9UJ68	7377	CIS	Cognition_Meta	UKBB-PPP_Specific	NA,+		0.0931036	0.0931036	UKBB_PPP	UKBB_PPP	0.652948	348.021	BIP_2019_Stahl_etall	MSRA	Transcriptome	DLPFC	MR	CMC+GTEX	MendelianRandomization			0.832624		35460606	10.1016/j.ajhg.2022.04.004	Jiang eet all Am J Hum Genet	BRAIN
MSRA	Q9UJ68	7377	CIS	Cognition_Meta	UKBB-PPP_Specific	NA,+		0.0931036	0.0931036	UKBB_PPP	UKBB_PPP	0.652948	348.021	BIP_2019_Stahl_etall	MSRA	Transcriptome	DLPFC	MR	CMC+GTEX	EMIC			0.0454301		35460606	10.1016/j.ajhg.2022.04.004	Jiang eet all Am J Hum Genet	BRAIN
MSRA	Q9UJ68	7377	CIS	Cognition_Meta	UKBB-PPP_Specific	NA,+		0.0931036	0.0931036	UKBB_PPP	UKBB_PPP	0.652948	348.021	SCZ_PGC3	MSRA	Transcriptome	DLPFC	SMR	CMC+GTEX	SMR	-0.0855833	0.0386714	0.0268915		35460606	10.1016/j.ajhg.2022.04.004	Jiang eet all Am J Hum Genet	BRAIN
MSRA	Q9UJ68	7377	CIS	Cognition_Meta	UKBB-PPP_Specific	NA,+		0.0931036	0.0931036	UKBB_PPP	UKBB_PPP	0.652948	348.021	SCZ_PGC3	MSRA	Transcriptome_Transcriptlvel	DLPFC	SMR	CMC+GTEX	SMR	-0.0847871	0.0328045	0.0097487		35460606	10.1016/j.ajhg.2022.04.004	Jiang eet all Am J Hum Genet	BRAIN
MSRA	Q9UJ68	7377	CIS	Cognition_Meta	UKBB-PPP_Specific	NA,+		0.0931036	0.0931036	UKBB_PPP	UKBB_PPP	0.652948	348.021	SCZ	MSRA	Proteiome	BLOOD	SMR	eQTLGen	SMR	-0.046508	0.0257056	0.0704116		37415601	10.3389/fgene.2023.1191264	Gedik et all Front Genet	BLOOD
MSRA	Q9UJ68	7377	CIS	Cognition_Meta	UKBB-PPP_Specific	NA,+		0.0931036	0.0931036	UKBB_PPP	UKBB_PPP	0.652948	348.021	MDD	MSRA	Proteiome	BLOOD	SMR	eQTLGen	SMR	0.0526124	0.0138408	0.000143968		37415601	10.3389/fgene.2023.1191264	Gedik et all Front Genet	BLOOD
MSRA	Q9UJ68	7377	CIS	Cognition_Meta	UKBB-PPP_Specific	NA,+		0.0931036	0.0931036	UKBB_PPP	UKBB_PPP	0.652948	348.021	BIP	MSRA	Proteiome	BLOOD	SMR	eQTLGen	SMR	-0.0858147	0.0295144	0.00364268		37415601	10.3389/fgene.2023.1191264	Gedik et all Front Genet	BLOOD
MSRA	Q9UJ68	7377	CIS	Cognition_Meta	UKBB-PPP_Specific	NA,+		0.0931036	0.0931036	UKBB_PPP	UKBB_PPP	0.652948	348.021	MDD	MSRA	Proteiome	BRAIN	SMR	Wingo et al., 2022, in 722 samples	SMR	-0.0306839	0.0181455	0.090839		37415601	10.3389/fgene.2023.1191264	Gedik et all Front Genet	BRAIN
MSRA	Q9UJ68	7377	CIS	Cognition_Meta	UKBB-PPP_Specific	NA,+		0.0931036	0.0931036	UKBB_PPP	UKBB_PPP	0.652948	348.021	BIP	MSRA	Proteiome	BRAIN	SMR	Wingo et al., 2022, in 722 samples	SMR	0.121637	0.0430335	0.00470511		37415601	10.3389/fgene.2023.1191264	Gedik et all Front Genet	BRAIN
MSRA	Q9UJ68	7377	CIS	Cognition_Meta	UKBB-PPP_Specific	NA,+		0.0931036	0.0931036	UKBB_PPP	UKBB_PPP	0.652948	348.021	SCZ	MSRA	Proteiome	BRAIN	SMR	Wingo et al., 2022, in 722 samples	SMR	0.0904573	0.034341	0.00843636		37415601	10.3389/fgene.2023.1191264	Gedik et all Front Genet	BRAIN
MSRA	Q9UJ68	7377	CIS	Cognition_Meta	UKBB-PPP_Specific	NA,+		0.0931036	0.0931036	UKBB_PPP	UKBB_PPP	0.652948	348.021	SCZ.Clozuk.2018	MSRA	Transcriptome	BRAIN	TWAS	PsychENCODE	FUSION	1.76052		0.0783		30545856	10.1126/science.aat8127	Gandal et all science	BRAIN
MSRA	Q9UJ68	7377	CIS	Cognition_Meta	UKBB-PPP_Specific	NA,+		0.0931036	0.0931036	UKBB_PPP	UKBB_PPP	0.652948	348.021	BD.PGC.ruderferCell2018	MSRA	Transcriptome	BRAIN	TWAS	PsychENCODE	FUSION	1.46777		0.142		30545856	10.1126/science.aat8127	Gandal et all science	BRAIN
MSRA	Q9UJ68	7377	CIS	Cognition_Meta	UKBB-PPP_Specific	NA,+		0.0931036	0.0931036	UKBB_PPP	UKBB_PPP	0.652948	348.021	SCZ_PGC2+CLOZUK	MSRA	Transcriptome	DLPFC	TWAS	Collado-Torres	FUSION	4.44963		8.6e-06		31174959	10.1016/j.neuron.2019.05.013	ColladoTorres_neuron_twas etal. Neuron	BRAIN
MSRA	Q9UJ68	7377	CIS	Cognition_Meta	UKBB-PPP_Specific	NA,+		0.0931036	0.0931036	UKBB_PPP	UKBB_PPP	0.652948	348.021	SCZ_PGC2+CLOZUK	MSRA	Transcriptome	DLPFC	TWAS	Collado-Torres	FUSION	-4.37748		1.2e-05		31174959	10.1016/j.neuron.2019.05.013	ColladoTorres_neuron_twas etal. Neuron	BRAIN
MSRA	Q9UJ68	7377	CIS	Cognition_Meta	UKBB-PPP_Specific	NA,+		0.0931036	0.0931036	UKBB_PPP	UKBB_PPP	0.652948	348.021	SCZ_PGC2+CLOZUK	MSRA	Transcriptome	DLPFC	TWAS	Collado-Torres	FUSION	-4.31851		1.57e-05		31174959	10.1016/j.neuron.2019.05.013	ColladoTorres_neuron_twas etal. Neuron	BRAIN
MSRA	Q9UJ68	7377	CIS	Cognition_Meta	UKBB-PPP_Specific	NA,+		0.0931036	0.0931036	UKBB_PPP	UKBB_PPP	0.652948	348.021	SCZ_PGC2+CLOZUK	MSRA	Transcriptome	DLPFC	TWAS	Collado-Torres	FUSION	-3.0839		0.00204		31174959	10.1016/j.neuron.2019.05.013	ColladoTorres_neuron_twas etal. Neuron	BRAIN
MSRA	Q9UJ68	7377	CIS	Cognition_Meta	UKBB-PPP_Specific	NA,+		0.0931036	0.0931036	UKBB_PPP	UKBB_PPP	0.652948	348.021	SCZ_PGC2+CLOZUK	MSRA	Transcriptome	DLPFC	TWAS	Collado-Torres	FUSION	-3.01893		0.00254		31174959	10.1016/j.neuron.2019.05.013	ColladoTorres_neuron_twas etal. Neuron	BRAIN
MSRA	Q9UJ68	7377	CIS	Cognition_Meta	UKBB-PPP_Specific	NA,+		0.0931036	0.0931036	UKBB_PPP	UKBB_PPP	0.652948	348.021	SCZ_PGC2+CLOZUK	MSRA	Transcriptome	DLPFC	TWAS	Collado-Torres	FUSION	2.96195		0.00306		31174959	10.1016/j.neuron.2019.05.013	ColladoTorres_neuron_twas etal. Neuron	BRAIN
MSRA	Q9UJ68	7377	CIS	Cognition_Meta	UKBB-PPP_Specific	NA,+		0.0931036	0.0931036	UKBB_PPP	UKBB_PPP	0.652948	348.021	SCZ_PGC2	MSRA	Transcriptome	DLPFC	TWAS	Collado-Torres	FUSION	5.16387		2.42e-07		31174959	10.1016/j.neuron.2019.05.013	ColladoTorres_neuron_twas etal. Neuron	BRAIN
MSRA	Q9UJ68	7377	CIS	Cognition_Meta	UKBB-PPP_Specific	NA,+		0.0931036	0.0931036	UKBB_PPP	UKBB_PPP	0.652948	348.021	SCZ_PGC2	MSRA	Transcriptome	DLPFC	TWAS	Collado-Torres	FUSION	-4.0016		6.29e-05		31174959	10.1016/j.neuron.2019.05.013	ColladoTorres_neuron_twas etal. Neuron	BRAIN
MSRA	Q9UJ68	7377	CIS	Cognition_Meta	UKBB-PPP_Specific	NA,+		0.0931036	0.0931036	UKBB_PPP	UKBB_PPP	0.652948	348.021	SCZ_PGC2	MSRA	Transcriptome	DLPFC	TWAS	Collado-Torres	FUSION	-3.95245		7.74e-05		31174959	10.1016/j.neuron.2019.05.013	ColladoTorres_neuron_twas etal. Neuron	BRAIN
MSRA	Q9UJ68	7377	CIS	Cognition_Meta	UKBB-PPP_Specific	NA,+		0.0931036	0.0931036	UKBB_PPP	UKBB_PPP	0.652948	348.021	SCZ_PGC2	MSRA	Transcriptome	DLPFC	TWAS	Collado-Torres	FUSION	-3.14209		0.00168		31174959	10.1016/j.neuron.2019.05.013	ColladoTorres_neuron_twas etal. Neuron	BRAIN
MSRA	Q9UJ68	7377	CIS	Cognition_Meta	UKBB-PPP_Specific	NA,+		0.0931036	0.0931036	UKBB_PPP	UKBB_PPP	0.652948	348.021	SCZ_PGC2	MSRA	Transcriptome	DLPFC	TWAS	Collado-Torres	FUSION	3.12876		0.00176		31174959	10.1016/j.neuron.2019.05.013	ColladoTorres_neuron_twas etal. Neuron	BRAIN
MSRA	Q9UJ68	7377	CIS	Cognition_Meta	UKBB-PPP_Specific	NA,+		0.0931036	0.0931036	UKBB_PPP	UKBB_PPP	0.652948	348.021	SCZ_PGC2	MSRA	Transcriptome	HIPPO	TWAS	Collado-Torres	FUSION	-3.16145		0.00157		31174959	10.1016/j.neuron.2019.05.013	ColladoTorres_neuron_twas etal. Neuron	BRAIN
MSRA	Q9UJ68	7377	CIS	Cognition_Meta	UKBB-PPP_Specific	NA,+		0.0931036	0.0931036	UKBB_PPP	UKBB_PPP	0.652948	348.021	SCZ_PGC2	MSRA	Transcriptome	HIPPO	TWAS	Collado-Torres	FUSION	3.15201		0.00162		31174959	10.1016/j.neuron.2019.05.013	ColladoTorres_neuron_twas etal. Neuron	BRAIN
MSRA	Q9UJ68	7377	CIS	Cognition_Meta	UKBB-PPP_Specific	NA,+		0.0931036	0.0931036	UKBB_PPP	UKBB_PPP	0.652948	348.021	SCZ2	MSRA	Transcriptome		TWAS	NTR	aSPU			5.9e-06		29411426	10.1002/gepi.22110	Wu et all Genet Epidemiol
MSRA	Q9UJ68	7377	CIS	Cognition_Meta	UKBB-PPP_Specific	NA,+		0.0931036	0.0931036	UKBB_PPP	UKBB_PPP	0.652948	348.021	SCZ2	MSRA	Transcriptome		TWAS	NTR	TWAS			2.85312e-06		29411426	10.1002/gepi.22110	Wu et all Genet Epidemiol
MSRA	Q9UJ68	7377	CIS	Cognition_Meta	UKBB-PPP_Specific	NA,+		0.0931036	0.0931036	UKBB_PPP	UKBB_PPP	0.652948	348.021	SCZ2	MSRA	Transcriptome		TWAS	NTR	SSU			2.55868e-07		29411426	10.1002/gepi.22110	Wu et all Genet Epidemiol
MSRA	Q9UJ68	7377	CIS	Cognition_Meta	UKBB-PPP_Specific	NA,+		0.0931036	0.0931036	UKBB_PPP	UKBB_PPP	0.652948	348.021	Depression Howard et all	MSRA	Proteiome	BRAIN	PWAS	ROS/MAP	FUSION	0.90308		0.366482		33846625	10.1038/s41593-021-00832-6	Wingo Nat Neurosci	BRAIN
MSRA	Q9UJ68	7377	CIS	Depression_iPSYCH_2023	UKBB-PPP_Specific	NA,-		0.906331	0.906331	UKBB_PPP	UKBB_PPP	1.42827	3387.86	SCZ_PGC3	MSRA	Transcriptome	DLPFC	MR	CMC+GTEX	MendelianRandomization			0.0178833		35460606	10.1016/j.ajhg.2022.04.004	Jiang eet all Am J Hum Genet	BRAIN
MSRA	Q9UJ68	7377	CIS	Depression_iPSYCH_2023	UKBB-PPP_Specific	NA,-		0.906331	0.906331	UKBB_PPP	UKBB_PPP	1.42827	3387.86	SCZ_PGC3	MSRA	Transcriptome	DLPFC	MR	CMC+GTEX	MendelianRandomization			0.00970037		35460606	10.1016/j.ajhg.2022.04.004	Jiang eet all Am J Hum Genet	BRAIN
MSRA	Q9UJ68	7377	CIS	Depression_iPSYCH_2023	UKBB-PPP_Specific	NA,-		0.906331	0.906331	UKBB_PPP	UKBB_PPP	1.42827	3387.86	SCZ_PGC3	MSRA	Transcriptome	DLPFC	MR	CMC+GTEX	MendelianRandomization			0.295455		35460606	10.1016/j.ajhg.2022.04.004	Jiang eet all Am J Hum Genet	BRAIN
MSRA	Q9UJ68	7377	CIS	Depression_iPSYCH_2023	UKBB-PPP_Specific	NA,-		0.906331	0.906331	UKBB_PPP	UKBB_PPP	1.42827	3387.86	SCZ_PGC3	MSRA	Transcriptome	DLPFC	MR	CMC+GTEX	EMIC			0.00754633		35460606	10.1016/j.ajhg.2022.04.004	Jiang eet all Am J Hum Genet	BRAIN
MSRA	Q9UJ68	7377	CIS	Depression_iPSYCH_2023	UKBB-PPP_Specific	NA,-		0.906331	0.906331	UKBB_PPP	UKBB_PPP	1.42827	3387.86	BIP_2019_Stahl_etall	MSRA	Transcriptome	DLPFC	MR	CMC+GTEX	MendelianRandomization			0.0834334		35460606	10.1016/j.ajhg.2022.04.004	Jiang eet all Am J Hum Genet	BRAIN
MSRA	Q9UJ68	7377	CIS	Depression_iPSYCH_2023	UKBB-PPP_Specific	NA,-		0.906331	0.906331	UKBB_PPP	UKBB_PPP	1.42827	3387.86	BIP_2019_Stahl_etall	MSRA	Transcriptome	DLPFC	MR	CMC+GTEX	MendelianRandomization			0.0341603		35460606	10.1016/j.ajhg.2022.04.004	Jiang eet all Am J Hum Genet	BRAIN
MSRA	Q9UJ68	7377	CIS	Depression_iPSYCH_2023	UKBB-PPP_Specific	NA,-		0.906331	0.906331	UKBB_PPP	UKBB_PPP	1.42827	3387.86	BIP_2019_Stahl_etall	MSRA	Transcriptome	DLPFC	MR	CMC+GTEX	MendelianRandomization			0.832624		35460606	10.1016/j.ajhg.2022.04.004	Jiang eet all Am J Hum Genet	BRAIN
MSRA	Q9UJ68	7377	CIS	Depression_iPSYCH_2023	UKBB-PPP_Specific	NA,-		0.906331	0.906331	UKBB_PPP	UKBB_PPP	1.42827	3387.86	BIP_2019_Stahl_etall	MSRA	Transcriptome	DLPFC	MR	CMC+GTEX	EMIC			0.0454301		35460606	10.1016/j.ajhg.2022.04.004	Jiang eet all Am J Hum Genet	BRAIN
MSRA	Q9UJ68	7377	CIS	Depression_iPSYCH_2023	UKBB-PPP_Specific	NA,-		0.906331	0.906331	UKBB_PPP	UKBB_PPP	1.42827	3387.86	SCZ_PGC3	MSRA	Transcriptome	DLPFC	SMR	CMC+GTEX	SMR	-0.0855833	0.0386714	0.0268915		35460606	10.1016/j.ajhg.2022.04.004	Jiang eet all Am J Hum Genet	BRAIN
MSRA	Q9UJ68	7377	CIS	Depression_iPSYCH_2023	UKBB-PPP_Specific	NA,-		0.906331	0.906331	UKBB_PPP	UKBB_PPP	1.42827	3387.86	SCZ_PGC3	MSRA	Transcriptome_Transcriptlvel	DLPFC	SMR	CMC+GTEX	SMR	-0.0847871	0.0328045	0.0097487		35460606	10.1016/j.ajhg.2022.04.004	Jiang eet all Am J Hum Genet	BRAIN
MSRA	Q9UJ68	7377	CIS	Depression_iPSYCH_2023	UKBB-PPP_Specific	NA,-		0.906331	0.906331	UKBB_PPP	UKBB_PPP	1.42827	3387.86	SCZ	MSRA	Proteiome	BLOOD	SMR	eQTLGen	SMR	-0.046508	0.0257056	0.0704116		37415601	10.3389/fgene.2023.1191264	Gedik et all Front Genet	BLOOD
MSRA	Q9UJ68	7377	CIS	Depression_iPSYCH_2023	UKBB-PPP_Specific	NA,-		0.906331	0.906331	UKBB_PPP	UKBB_PPP	1.42827	3387.86	MDD	MSRA	Proteiome	BLOOD	SMR	eQTLGen	SMR	0.0526124	0.0138408	0.000143968		37415601	10.3389/fgene.2023.1191264	Gedik et all Front Genet	BLOOD
MSRA	Q9UJ68	7377	CIS	Depression_iPSYCH_2023	UKBB-PPP_Specific	NA,-		0.906331	0.906331	UKBB_PPP	UKBB_PPP	1.42827	3387.86	BIP	MSRA	Proteiome	BLOOD	SMR	eQTLGen	SMR	-0.0858147	0.0295144	0.00364268		37415601	10.3389/fgene.2023.1191264	Gedik et all Front Genet	BLOOD
MSRA	Q9UJ68	7377	CIS	Depression_iPSYCH_2023	UKBB-PPP_Specific	NA,-		0.906331	0.906331	UKBB_PPP	UKBB_PPP	1.42827	3387.86	MDD	MSRA	Proteiome	BRAIN	SMR	Wingo et al., 2022, in 722 samples	SMR	-0.0306839	0.0181455	0.090839		37415601	10.3389/fgene.2023.1191264	Gedik et all Front Genet	BRAIN
MSRA	Q9UJ68	7377	CIS	Depression_iPSYCH_2023	UKBB-PPP_Specific	NA,-		0.906331	0.906331	UKBB_PPP	UKBB_PPP	1.42827	3387.86	BIP	MSRA	Proteiome	BRAIN	SMR	Wingo et al., 2022, in 722 samples	SMR	0.121637	0.0430335	0.00470511		37415601	10.3389/fgene.2023.1191264	Gedik et all Front Genet	BRAIN
MSRA	Q9UJ68	7377	CIS	Depression_iPSYCH_2023	UKBB-PPP_Specific	NA,-		0.906331	0.906331	UKBB_PPP	UKBB_PPP	1.42827	3387.86	SCZ	MSRA	Proteiome	BRAIN	SMR	Wingo et al., 2022, in 722 samples	SMR	0.0904573	0.034341	0.00843636		37415601	10.3389/fgene.2023.1191264	Gedik et all Front Genet	BRAIN
MSRA	Q9UJ68	7377	CIS	Depression_iPSYCH_2023	UKBB-PPP_Specific	NA,-		0.906331	0.906331	UKBB_PPP	UKBB_PPP	1.42827	3387.86	SCZ.Clozuk.2018	MSRA	Transcriptome	BRAIN	TWAS	PsychENCODE	FUSION	1.76052		0.0783		30545856	10.1126/science.aat8127	Gandal et all science	BRAIN
MSRA	Q9UJ68	7377	CIS	Depression_iPSYCH_2023	UKBB-PPP_Specific	NA,-		0.906331	0.906331	UKBB_PPP	UKBB_PPP	1.42827	3387.86	BD.PGC.ruderferCell2018	MSRA	Transcriptome	BRAIN	TWAS	PsychENCODE	FUSION	1.46777		0.142		30545856	10.1126/science.aat8127	Gandal et all science	BRAIN
MSRA	Q9UJ68	7377	CIS	Depression_iPSYCH_2023	UKBB-PPP_Specific	NA,-		0.906331	0.906331	UKBB_PPP	UKBB_PPP	1.42827	3387.86	SCZ_PGC2+CLOZUK	MSRA	Transcriptome	DLPFC	TWAS	Collado-Torres	FUSION	4.44963		8.6e-06		31174959	10.1016/j.neuron.2019.05.013	ColladoTorres_neuron_twas etal. Neuron	BRAIN
MSRA	Q9UJ68	7377	CIS	Depression_iPSYCH_2023	UKBB-PPP_Specific	NA,-		0.906331	0.906331	UKBB_PPP	UKBB_PPP	1.42827	3387.86	SCZ_PGC2+CLOZUK	MSRA	Transcriptome	DLPFC	TWAS	Collado-Torres	FUSION	-4.37748		1.2e-05		31174959	10.1016/j.neuron.2019.05.013	ColladoTorres_neuron_twas etal. Neuron	BRAIN
MSRA	Q9UJ68	7377	CIS	Depression_iPSYCH_2023	UKBB-PPP_Specific	NA,-		0.906331	0.906331	UKBB_PPP	UKBB_PPP	1.42827	3387.86	SCZ_PGC2+CLOZUK	MSRA	Transcriptome	DLPFC	TWAS	Collado-Torres	FUSION	-4.31851		1.57e-05		31174959	10.1016/j.neuron.2019.05.013	ColladoTorres_neuron_twas etal. Neuron	BRAIN
MSRA	Q9UJ68	7377	CIS	Depression_iPSYCH_2023	UKBB-PPP_Specific	NA,-		0.906331	0.906331	UKBB_PPP	UKBB_PPP	1.42827	3387.86	SCZ_PGC2+CLOZUK	MSRA	Transcriptome	DLPFC	TWAS	Collado-Torres	FUSION	-3.0839		0.00204		31174959	10.1016/j.neuron.2019.05.013	ColladoTorres_neuron_twas etal. Neuron	BRAIN
MSRA	Q9UJ68	7377	CIS	Depression_iPSYCH_2023	UKBB-PPP_Specific	NA,-		0.906331	0.906331	UKBB_PPP	UKBB_PPP	1.42827	3387.86	SCZ_PGC2+CLOZUK	MSRA	Transcriptome	DLPFC	TWAS	Collado-Torres	FUSION	-3.01893		0.00254		31174959	10.1016/j.neuron.2019.05.013	ColladoTorres_neuron_twas etal. Neuron	BRAIN
MSRA	Q9UJ68	7377	CIS	Depression_iPSYCH_2023	UKBB-PPP_Specific	NA,-		0.906331	0.906331	UKBB_PPP	UKBB_PPP	1.42827	3387.86	SCZ_PGC2+CLOZUK	MSRA	Transcriptome	DLPFC	TWAS	Collado-Torres	FUSION	2.96195		0.00306		31174959	10.1016/j.neuron.2019.05.013	ColladoTorres_neuron_twas etal. Neuron	BRAIN
MSRA	Q9UJ68	7377	CIS	Depression_iPSYCH_2023	UKBB-PPP_Specific	NA,-		0.906331	0.906331	UKBB_PPP	UKBB_PPP	1.42827	3387.86	SCZ_PGC2	MSRA	Transcriptome	DLPFC	TWAS	Collado-Torres	FUSION	5.16387		2.42e-07		31174959	10.1016/j.neuron.2019.05.013	ColladoTorres_neuron_twas etal. Neuron	BRAIN
MSRA	Q9UJ68	7377	CIS	Depression_iPSYCH_2023	UKBB-PPP_Specific	NA,-		0.906331	0.906331	UKBB_PPP	UKBB_PPP	1.42827	3387.86	SCZ_PGC2	MSRA	Transcriptome	DLPFC	TWAS	Collado-Torres	FUSION	-4.0016		6.29e-05		31174959	10.1016/j.neuron.2019.05.013	ColladoTorres_neuron_twas etal. Neuron	BRAIN
MSRA	Q9UJ68	7377	CIS	Depression_iPSYCH_2023	UKBB-PPP_Specific	NA,-		0.906331	0.906331	UKBB_PPP	UKBB_PPP	1.42827	3387.86	SCZ_PGC2	MSRA	Transcriptome	DLPFC	TWAS	Collado-Torres	FUSION	-3.95245		7.74e-05		31174959	10.1016/j.neuron.2019.05.013	ColladoTorres_neuron_twas etal. Neuron	BRAIN
MSRA	Q9UJ68	7377	CIS	Depression_iPSYCH_2023	UKBB-PPP_Specific	NA,-		0.906331	0.906331	UKBB_PPP	UKBB_PPP	1.42827	3387.86	SCZ_PGC2	MSRA	Transcriptome	DLPFC	TWAS	Collado-Torres	FUSION	-3.14209		0.00168		31174959	10.1016/j.neuron.2019.05.013	ColladoTorres_neuron_twas etal. Neuron	BRAIN
MSRA	Q9UJ68	7377	CIS	Depression_iPSYCH_2023	UKBB-PPP_Specific	NA,-		0.906331	0.906331	UKBB_PPP	UKBB_PPP	1.42827	3387.86	SCZ_PGC2	MSRA	Transcriptome	DLPFC	TWAS	Collado-Torres	FUSION	3.12876		0.00176		31174959	10.1016/j.neuron.2019.05.013	ColladoTorres_neuron_twas etal. Neuron	BRAIN
MSRA	Q9UJ68	7377	CIS	Depression_iPSYCH_2023	UKBB-PPP_Specific	NA,-		0.906331	0.906331	UKBB_PPP	UKBB_PPP	1.42827	3387.86	SCZ_PGC2	MSRA	Transcriptome	HIPPO	TWAS	Collado-Torres	FUSION	-3.16145		0.00157		31174959	10.1016/j.neuron.2019.05.013	ColladoTorres_neuron_twas etal. Neuron	BRAIN
MSRA	Q9UJ68	7377	CIS	Depression_iPSYCH_2023	UKBB-PPP_Specific	NA,-		0.906331	0.906331	UKBB_PPP	UKBB_PPP	1.42827	3387.86	SCZ_PGC2	MSRA	Transcriptome	HIPPO	TWAS	Collado-Torres	FUSION	3.15201		0.00162		31174959	10.1016/j.neuron.2019.05.013	ColladoTorres_neuron_twas etal. Neuron	BRAIN
MSRA	Q9UJ68	7377	CIS	Depression_iPSYCH_2023	UKBB-PPP_Specific	NA,-		0.906331	0.906331	UKBB_PPP	UKBB_PPP	1.42827	3387.86	SCZ2	MSRA	Transcriptome		TWAS	NTR	aSPU			5.9e-06		29411426	10.1002/gepi.22110	Wu et all Genet Epidemiol
MSRA	Q9UJ68	7377	CIS	Depression_iPSYCH_2023	UKBB-PPP_Specific	NA,-		0.906331	0.906331	UKBB_PPP	UKBB_PPP	1.42827	3387.86	SCZ2	MSRA	Transcriptome		TWAS	NTR	TWAS			2.85312e-06		29411426	10.1002/gepi.22110	Wu et all Genet Epidemiol
MSRA	Q9UJ68	7377	CIS	Depression_iPSYCH_2023	UKBB-PPP_Specific	NA,-		0.906331	0.906331	UKBB_PPP	UKBB_PPP	1.42827	3387.86	SCZ2	MSRA	Transcriptome		TWAS	NTR	SSU			2.55868e-07		29411426	10.1002/gepi.22110	Wu et all Genet Epidemiol
MSRA	Q9UJ68	7377	CIS	Depression_iPSYCH_2023	UKBB-PPP_Specific	NA,-		0.906331	0.906331	UKBB_PPP	UKBB_PPP	1.42827	3387.86	Depression Howard et all	MSRA	Proteiome	BRAIN	PWAS	ROS/MAP	FUSION	0.90308		0.366482		33846625	10.1038/s41593-021-00832-6	Wingo Nat Neurosci	BRAIN
MSRA	Q9UJ68	7377	TRANS	Cognition_Meta	BOTH	+,+	0.0200345	0.00336041	0.872658	DECODE	UKBB_PPP	0.0731237	22.8877	SCZ_PGC3	MSRA	Transcriptome	DLPFC	MR	CMC+GTEX	MendelianRandomization			0.0178833		35460606	10.1016/j.ajhg.2022.04.004	Jiang eet all Am J Hum Genet	BRAIN
MSRA	Q9UJ68	7377	TRANS	Cognition_Meta	BOTH	+,+	0.0200345	0.00336041	0.872658	DECODE	UKBB_PPP	0.0731237	22.8877	SCZ_PGC3	MSRA	Transcriptome	DLPFC	MR	CMC+GTEX	MendelianRandomization			0.00970037		35460606	10.1016/j.ajhg.2022.04.004	Jiang eet all Am J Hum Genet	BRAIN
MSRA	Q9UJ68	7377	TRANS	Cognition_Meta	BOTH	+,+	0.0200345	0.00336041	0.872658	DECODE	UKBB_PPP	0.0731237	22.8877	SCZ_PGC3	MSRA	Transcriptome	DLPFC	MR	CMC+GTEX	MendelianRandomization			0.295455		35460606	10.1016/j.ajhg.2022.04.004	Jiang eet all Am J Hum Genet	BRAIN
MSRA	Q9UJ68	7377	TRANS	Cognition_Meta	BOTH	+,+	0.0200345	0.00336041	0.872658	DECODE	UKBB_PPP	0.0731237	22.8877	SCZ_PGC3	MSRA	Transcriptome	DLPFC	MR	CMC+GTEX	EMIC			0.00754633		35460606	10.1016/j.ajhg.2022.04.004	Jiang eet all Am J Hum Genet	BRAIN
MSRA	Q9UJ68	7377	TRANS	Cognition_Meta	BOTH	+,+	0.0200345	0.00336041	0.872658	DECODE	UKBB_PPP	0.0731237	22.8877	BIP_2019_Stahl_etall	MSRA	Transcriptome	DLPFC	MR	CMC+GTEX	MendelianRandomization			0.0834334		35460606	10.1016/j.ajhg.2022.04.004	Jiang eet all Am J Hum Genet	BRAIN
MSRA	Q9UJ68	7377	TRANS	Cognition_Meta	BOTH	+,+	0.0200345	0.00336041	0.872658	DECODE	UKBB_PPP	0.0731237	22.8877	BIP_2019_Stahl_etall	MSRA	Transcriptome	DLPFC	MR	CMC+GTEX	MendelianRandomization			0.0341603		35460606	10.1016/j.ajhg.2022.04.004	Jiang eet all Am J Hum Genet	BRAIN
MSRA	Q9UJ68	7377	TRANS	Cognition_Meta	BOTH	+,+	0.0200345	0.00336041	0.872658	DECODE	UKBB_PPP	0.0731237	22.8877	BIP_2019_Stahl_etall	MSRA	Transcriptome	DLPFC	MR	CMC+GTEX	MendelianRandomization			0.832624		35460606	10.1016/j.ajhg.2022.04.004	Jiang eet all Am J Hum Genet	BRAIN
MSRA	Q9UJ68	7377	TRANS	Cognition_Meta	BOTH	+,+	0.0200345	0.00336041	0.872658	DECODE	UKBB_PPP	0.0731237	22.8877	BIP_2019_Stahl_etall	MSRA	Transcriptome	DLPFC	MR	CMC+GTEX	EMIC			0.0454301		35460606	10.1016/j.ajhg.2022.04.004	Jiang eet all Am J Hum Genet	BRAIN
MSRA	Q9UJ68	7377	TRANS	Cognition_Meta	BOTH	+,+	0.0200345	0.00336041	0.872658	DECODE	UKBB_PPP	0.0731237	22.8877	SCZ_PGC3	MSRA	Transcriptome	DLPFC	SMR	CMC+GTEX	SMR	-0.0855833	0.0386714	0.0268915		35460606	10.1016/j.ajhg.2022.04.004	Jiang eet all Am J Hum Genet	BRAIN
MSRA	Q9UJ68	7377	TRANS	Cognition_Meta	BOTH	+,+	0.0200345	0.00336041	0.872658	DECODE	UKBB_PPP	0.0731237	22.8877	SCZ_PGC3	MSRA	Transcriptome_Transcriptlvel	DLPFC	SMR	CMC+GTEX	SMR	-0.0847871	0.0328045	0.0097487		35460606	10.1016/j.ajhg.2022.04.004	Jiang eet all Am J Hum Genet	BRAIN
MSRA	Q9UJ68	7377	TRANS	Cognition_Meta	BOTH	+,+	0.0200345	0.00336041	0.872658	DECODE	UKBB_PPP	0.0731237	22.8877	SCZ	MSRA	Proteiome	BLOOD	SMR	eQTLGen	SMR	-0.046508	0.0257056	0.0704116		37415601	10.3389/fgene.2023.1191264	Gedik et all Front Genet	BLOOD
MSRA	Q9UJ68	7377	TRANS	Cognition_Meta	BOTH	+,+	0.0200345	0.00336041	0.872658	DECODE	UKBB_PPP	0.0731237	22.8877	MDD	MSRA	Proteiome	BLOOD	SMR	eQTLGen	SMR	0.0526124	0.0138408	0.000143968		37415601	10.3389/fgene.2023.1191264	Gedik et all Front Genet	BLOOD
MSRA	Q9UJ68	7377	TRANS	Cognition_Meta	BOTH	+,+	0.0200345	0.00336041	0.872658	DECODE	UKBB_PPP	0.0731237	22.8877	BIP	MSRA	Proteiome	BLOOD	SMR	eQTLGen	SMR	-0.0858147	0.0295144	0.00364268		37415601	10.3389/fgene.2023.1191264	Gedik et all Front Genet	BLOOD
MSRA	Q9UJ68	7377	TRANS	Cognition_Meta	BOTH	+,+	0.0200345	0.00336041	0.872658	DECODE	UKBB_PPP	0.0731237	22.8877	MDD	MSRA	Proteiome	BRAIN	SMR	Wingo et al., 2022, in 722 samples	SMR	-0.0306839	0.0181455	0.090839		37415601	10.3389/fgene.2023.1191264	Gedik et all Front Genet	BRAIN
MSRA	Q9UJ68	7377	TRANS	Cognition_Meta	BOTH	+,+	0.0200345	0.00336041	0.872658	DECODE	UKBB_PPP	0.0731237	22.8877	BIP	MSRA	Proteiome	BRAIN	SMR	Wingo et al., 2022, in 722 samples	SMR	0.121637	0.0430335	0.00470511		37415601	10.3389/fgene.2023.1191264	Gedik et all Front Genet	BRAIN
MSRA	Q9UJ68	7377	TRANS	Cognition_Meta	BOTH	+,+	0.0200345	0.00336041	0.872658	DECODE	UKBB_PPP	0.0731237	22.8877	SCZ	MSRA	Proteiome	BRAIN	SMR	Wingo et al., 2022, in 722 samples	SMR	0.0904573	0.034341	0.00843636		37415601	10.3389/fgene.2023.1191264	Gedik et all Front Genet	BRAIN
MSRA	Q9UJ68	7377	TRANS	Cognition_Meta	BOTH	+,+	0.0200345	0.00336041	0.872658	DECODE	UKBB_PPP	0.0731237	22.8877	SCZ.Clozuk.2018	MSRA	Transcriptome	BRAIN	TWAS	PsychENCODE	FUSION	1.76052		0.0783		30545856	10.1126/science.aat8127	Gandal et all science	BRAIN
MSRA	Q9UJ68	7377	TRANS	Cognition_Meta	BOTH	+,+	0.0200345	0.00336041	0.872658	DECODE	UKBB_PPP	0.0731237	22.8877	BD.PGC.ruderferCell2018	MSRA	Transcriptome	BRAIN	TWAS	PsychENCODE	FUSION	1.46777		0.142		30545856	10.1126/science.aat8127	Gandal et all science	BRAIN
MSRA	Q9UJ68	7377	TRANS	Cognition_Meta	BOTH	+,+	0.0200345	0.00336041	0.872658	DECODE	UKBB_PPP	0.0731237	22.8877	SCZ_PGC2+CLOZUK	MSRA	Transcriptome	DLPFC	TWAS	Collado-Torres	FUSION	4.44963		8.6e-06		31174959	10.1016/j.neuron.2019.05.013	ColladoTorres_neuron_twas etal. Neuron	BRAIN
MSRA	Q9UJ68	7377	TRANS	Cognition_Meta	BOTH	+,+	0.0200345	0.00336041	0.872658	DECODE	UKBB_PPP	0.0731237	22.8877	SCZ_PGC2+CLOZUK	MSRA	Transcriptome	DLPFC	TWAS	Collado-Torres	FUSION	-4.37748		1.2e-05		31174959	10.1016/j.neuron.2019.05.013	ColladoTorres_neuron_twas etal. Neuron	BRAIN
MSRA	Q9UJ68	7377	TRANS	Cognition_Meta	BOTH	+,+	0.0200345	0.00336041	0.872658	DECODE	UKBB_PPP	0.0731237	22.8877	SCZ_PGC2+CLOZUK	MSRA	Transcriptome	DLPFC	TWAS	Collado-Torres	FUSION	-4.31851		1.57e-05		31174959	10.1016/j.neuron.2019.05.013	ColladoTorres_neuron_twas etal. Neuron	BRAIN
MSRA	Q9UJ68	7377	TRANS	Cognition_Meta	BOTH	+,+	0.0200345	0.00336041	0.872658	DECODE	UKBB_PPP	0.0731237	22.8877	SCZ_PGC2+CLOZUK	MSRA	Transcriptome	DLPFC	TWAS	Collado-Torres	FUSION	-3.0839		0.00204		31174959	10.1016/j.neuron.2019.05.013	ColladoTorres_neuron_twas etal. Neuron	BRAIN
MSRA	Q9UJ68	7377	TRANS	Cognition_Meta	BOTH	+,+	0.0200345	0.00336041	0.872658	DECODE	UKBB_PPP	0.0731237	22.8877	SCZ_PGC2+CLOZUK	MSRA	Transcriptome	DLPFC	TWAS	Collado-Torres	FUSION	-3.01893		0.00254		31174959	10.1016/j.neuron.2019.05.013	ColladoTorres_neuron_twas etal. Neuron	BRAIN
MSRA	Q9UJ68	7377	TRANS	Cognition_Meta	BOTH	+,+	0.0200345	0.00336041	0.872658	DECODE	UKBB_PPP	0.0731237	22.8877	SCZ_PGC2+CLOZUK	MSRA	Transcriptome	DLPFC	TWAS	Collado-Torres	FUSION	2.96195		0.00306		31174959	10.1016/j.neuron.2019.05.013	ColladoTorres_neuron_twas etal. Neuron	BRAIN
MSRA	Q9UJ68	7377	TRANS	Cognition_Meta	BOTH	+,+	0.0200345	0.00336041	0.872658	DECODE	UKBB_PPP	0.0731237	22.8877	SCZ_PGC2	MSRA	Transcriptome	DLPFC	TWAS	Collado-Torres	FUSION	5.16387		2.42e-07		31174959	10.1016/j.neuron.2019.05.013	ColladoTorres_neuron_twas etal. Neuron	BRAIN
MSRA	Q9UJ68	7377	TRANS	Cognition_Meta	BOTH	+,+	0.0200345	0.00336041	0.872658	DECODE	UKBB_PPP	0.0731237	22.8877	SCZ_PGC2	MSRA	Transcriptome	DLPFC	TWAS	Collado-Torres	FUSION	-4.0016		6.29e-05		31174959	10.1016/j.neuron.2019.05.013	ColladoTorres_neuron_twas etal. Neuron	BRAIN
MSRA	Q9UJ68	7377	TRANS	Cognition_Meta	BOTH	+,+	0.0200345	0.00336041	0.872658	DECODE	UKBB_PPP	0.0731237	22.8877	SCZ_PGC2	MSRA	Transcriptome	DLPFC	TWAS	Collado-Torres	FUSION	-3.95245		7.74e-05		31174959	10.1016/j.neuron.2019.05.013	ColladoTorres_neuron_twas etal. Neuron	BRAIN
MSRA	Q9UJ68	7377	TRANS	Cognition_Meta	BOTH	+,+	0.0200345	0.00336041	0.872658	DECODE	UKBB_PPP	0.0731237	22.8877	SCZ_PGC2	MSRA	Transcriptome	DLPFC	TWAS	Collado-Torres	FUSION	-3.14209		0.00168		31174959	10.1016/j.neuron.2019.05.013	ColladoTorres_neuron_twas etal. Neuron	BRAIN
MSRA	Q9UJ68	7377	TRANS	Cognition_Meta	BOTH	+,+	0.0200345	0.00336041	0.872658	DECODE	UKBB_PPP	0.0731237	22.8877	SCZ_PGC2	MSRA	Transcriptome	DLPFC	TWAS	Collado-Torres	FUSION	3.12876		0.00176		31174959	10.1016/j.neuron.2019.05.013	ColladoTorres_neuron_twas etal. Neuron	BRAIN
MSRA	Q9UJ68	7377	TRANS	Cognition_Meta	BOTH	+,+	0.0200345	0.00336041	0.872658	DECODE	UKBB_PPP	0.0731237	22.8877	SCZ_PGC2	MSRA	Transcriptome	HIPPO	TWAS	Collado-Torres	FUSION	-3.16145		0.00157		31174959	10.1016/j.neuron.2019.05.013	ColladoTorres_neuron_twas etal. Neuron	BRAIN
MSRA	Q9UJ68	7377	TRANS	Cognition_Meta	BOTH	+,+	0.0200345	0.00336041	0.872658	DECODE	UKBB_PPP	0.0731237	22.8877	SCZ_PGC2	MSRA	Transcriptome	HIPPO	TWAS	Collado-Torres	FUSION	3.15201		0.00162		31174959	10.1016/j.neuron.2019.05.013	ColladoTorres_neuron_twas etal. Neuron	BRAIN
MSRA	Q9UJ68	7377	TRANS	Cognition_Meta	BOTH	+,+	0.0200345	0.00336041	0.872658	DECODE	UKBB_PPP	0.0731237	22.8877	SCZ2	MSRA	Transcriptome		TWAS	NTR	aSPU			5.9e-06		29411426	10.1002/gepi.22110	Wu et all Genet Epidemiol
MSRA	Q9UJ68	7377	TRANS	Cognition_Meta	BOTH	+,+	0.0200345	0.00336041	0.872658	DECODE	UKBB_PPP	0.0731237	22.8877	SCZ2	MSRA	Transcriptome		TWAS	NTR	TWAS			2.85312e-06		29411426	10.1002/gepi.22110	Wu et all Genet Epidemiol
MSRA	Q9UJ68	7377	TRANS	Cognition_Meta	BOTH	+,+	0.0200345	0.00336041	0.872658	DECODE	UKBB_PPP	0.0731237	22.8877	SCZ2	MSRA	Transcriptome		TWAS	NTR	SSU			2.55868e-07		29411426	10.1002/gepi.22110	Wu et all Genet Epidemiol
MSRA	Q9UJ68	7377	TRANS	Cognition_Meta	BOTH	+,+	0.0200345	0.00336041	0.872658	DECODE	UKBB_PPP	0.0731237	22.8877	Depression Howard et all	MSRA	Proteiome	BRAIN	PWAS	ROS/MAP	FUSION	0.90308		0.366482		33846625	10.1038/s41593-021-00832-6	Wingo Nat Neurosci	BRAIN
MSRA	Q9UJ68	7377	TRANS	PGC3_SCZ_NoUKB	BOTH	+,+	0.187064	0.0478773	0.956887	DECODE	UKBB_PPP	0.270392	326.092	SCZ_PGC3	MSRA	Transcriptome	DLPFC	MR	CMC+GTEX	MendelianRandomization			0.0178833		35460606	10.1016/j.ajhg.2022.04.004	Jiang eet all Am J Hum Genet	BRAIN
MSRA	Q9UJ68	7377	TRANS	PGC3_SCZ_NoUKB	BOTH	+,+	0.187064	0.0478773	0.956887	DECODE	UKBB_PPP	0.270392	326.092	SCZ_PGC3	MSRA	Transcriptome	DLPFC	MR	CMC+GTEX	MendelianRandomization			0.00970037		35460606	10.1016/j.ajhg.2022.04.004	Jiang eet all Am J Hum Genet	BRAIN
MSRA	Q9UJ68	7377	TRANS	PGC3_SCZ_NoUKB	BOTH	+,+	0.187064	0.0478773	0.956887	DECODE	UKBB_PPP	0.270392	326.092	SCZ_PGC3	MSRA	Transcriptome	DLPFC	MR	CMC+GTEX	MendelianRandomization			0.295455		35460606	10.1016/j.ajhg.2022.04.004	Jiang eet all Am J Hum Genet	BRAIN
MSRA	Q9UJ68	7377	TRANS	PGC3_SCZ_NoUKB	BOTH	+,+	0.187064	0.0478773	0.956887	DECODE	UKBB_PPP	0.270392	326.092	SCZ_PGC3	MSRA	Transcriptome	DLPFC	MR	CMC+GTEX	EMIC			0.00754633		35460606	10.1016/j.ajhg.2022.04.004	Jiang eet all Am J Hum Genet	BRAIN
MSRA	Q9UJ68	7377	TRANS	PGC3_SCZ_NoUKB	BOTH	+,+	0.187064	0.0478773	0.956887	DECODE	UKBB_PPP	0.270392	326.092	BIP_2019_Stahl_etall	MSRA	Transcriptome	DLPFC	MR	CMC+GTEX	MendelianRandomization			0.0834334		35460606	10.1016/j.ajhg.2022.04.004	Jiang eet all Am J Hum Genet	BRAIN
MSRA	Q9UJ68	7377	TRANS	PGC3_SCZ_NoUKB	BOTH	+,+	0.187064	0.0478773	0.956887	DECODE	UKBB_PPP	0.270392	326.092	BIP_2019_Stahl_etall	MSRA	Transcriptome	DLPFC	MR	CMC+GTEX	MendelianRandomization			0.0341603		35460606	10.1016/j.ajhg.2022.04.004	Jiang eet all Am J Hum Genet	BRAIN
MSRA	Q9UJ68	7377	TRANS	PGC3_SCZ_NoUKB	BOTH	+,+	0.187064	0.0478773	0.956887	DECODE	UKBB_PPP	0.270392	326.092	BIP_2019_Stahl_etall	MSRA	Transcriptome	DLPFC	MR	CMC+GTEX	MendelianRandomization			0.832624		35460606	10.1016/j.ajhg.2022.04.004	Jiang eet all Am J Hum Genet	BRAIN
MSRA	Q9UJ68	7377	TRANS	PGC3_SCZ_NoUKB	BOTH	+,+	0.187064	0.0478773	0.956887	DECODE	UKBB_PPP	0.270392	326.092	BIP_2019_Stahl_etall	MSRA	Transcriptome	DLPFC	MR	CMC+GTEX	EMIC			0.0454301		35460606	10.1016/j.ajhg.2022.04.004	Jiang eet all Am J Hum Genet	BRAIN
MSRA	Q9UJ68	7377	TRANS	PGC3_SCZ_NoUKB	BOTH	+,+	0.187064	0.0478773	0.956887	DECODE	UKBB_PPP	0.270392	326.092	SCZ_PGC3	MSRA	Transcriptome	DLPFC	SMR	CMC+GTEX	SMR	-0.0855833	0.0386714	0.0268915		35460606	10.1016/j.ajhg.2022.04.004	Jiang eet all Am J Hum Genet	BRAIN
MSRA	Q9UJ68	7377	TRANS	PGC3_SCZ_NoUKB	BOTH	+,+	0.187064	0.0478773	0.956887	DECODE	UKBB_PPP	0.270392	326.092	SCZ_PGC3	MSRA	Transcriptome_Transcriptlvel	DLPFC	SMR	CMC+GTEX	SMR	-0.0847871	0.0328045	0.0097487		35460606	10.1016/j.ajhg.2022.04.004	Jiang eet all Am J Hum Genet	BRAIN
MSRA	Q9UJ68	7377	TRANS	PGC3_SCZ_NoUKB	BOTH	+,+	0.187064	0.0478773	0.956887	DECODE	UKBB_PPP	0.270392	326.092	SCZ	MSRA	Proteiome	BLOOD	SMR	eQTLGen	SMR	-0.046508	0.0257056	0.0704116		37415601	10.3389/fgene.2023.1191264	Gedik et all Front Genet	BLOOD
MSRA	Q9UJ68	7377	TRANS	PGC3_SCZ_NoUKB	BOTH	+,+	0.187064	0.0478773	0.956887	DECODE	UKBB_PPP	0.270392	326.092	MDD	MSRA	Proteiome	BLOOD	SMR	eQTLGen	SMR	0.0526124	0.0138408	0.000143968		37415601	10.3389/fgene.2023.1191264	Gedik et all Front Genet	BLOOD
MSRA	Q9UJ68	7377	TRANS	PGC3_SCZ_NoUKB	BOTH	+,+	0.187064	0.0478773	0.956887	DECODE	UKBB_PPP	0.270392	326.092	BIP	MSRA	Proteiome	BLOOD	SMR	eQTLGen	SMR	-0.0858147	0.0295144	0.00364268		37415601	10.3389/fgene.2023.1191264	Gedik et all Front Genet	BLOOD
MSRA	Q9UJ68	7377	TRANS	PGC3_SCZ_NoUKB	BOTH	+,+	0.187064	0.0478773	0.956887	DECODE	UKBB_PPP	0.270392	326.092	MDD	MSRA	Proteiome	BRAIN	SMR	Wingo et al., 2022, in 722 samples	SMR	-0.0306839	0.0181455	0.090839		37415601	10.3389/fgene.2023.1191264	Gedik et all Front Genet	BRAIN
MSRA	Q9UJ68	7377	TRANS	PGC3_SCZ_NoUKB	BOTH	+,+	0.187064	0.0478773	0.956887	DECODE	UKBB_PPP	0.270392	326.092	BIP	MSRA	Proteiome	BRAIN	SMR	Wingo et al., 2022, in 722 samples	SMR	0.121637	0.0430335	0.00470511		37415601	10.3389/fgene.2023.1191264	Gedik et all Front Genet	BRAIN
MSRA	Q9UJ68	7377	TRANS	PGC3_SCZ_NoUKB	BOTH	+,+	0.187064	0.0478773	0.956887	DECODE	UKBB_PPP	0.270392	326.092	SCZ	MSRA	Proteiome	BRAIN	SMR	Wingo et al., 2022, in 722 samples	SMR	0.0904573	0.034341	0.00843636		37415601	10.3389/fgene.2023.1191264	Gedik et all Front Genet	BRAIN
MSRA	Q9UJ68	7377	TRANS	PGC3_SCZ_NoUKB	BOTH	+,+	0.187064	0.0478773	0.956887	DECODE	UKBB_PPP	0.270392	326.092	SCZ.Clozuk.2018	MSRA	Transcriptome	BRAIN	TWAS	PsychENCODE	FUSION	1.76052		0.0783		30545856	10.1126/science.aat8127	Gandal et all science	BRAIN
MSRA	Q9UJ68	7377	TRANS	PGC3_SCZ_NoUKB	BOTH	+,+	0.187064	0.0478773	0.956887	DECODE	UKBB_PPP	0.270392	326.092	BD.PGC.ruderferCell2018	MSRA	Transcriptome	BRAIN	TWAS	PsychENCODE	FUSION	1.46777		0.142		30545856	10.1126/science.aat8127	Gandal et all science	BRAIN
MSRA	Q9UJ68	7377	TRANS	PGC3_SCZ_NoUKB	BOTH	+,+	0.187064	0.0478773	0.956887	DECODE	UKBB_PPP	0.270392	326.092	SCZ_PGC2+CLOZUK	MSRA	Transcriptome	DLPFC	TWAS	Collado-Torres	FUSION	4.44963		8.6e-06		31174959	10.1016/j.neuron.2019.05.013	ColladoTorres_neuron_twas etal. Neuron	BRAIN
MSRA	Q9UJ68	7377	TRANS	PGC3_SCZ_NoUKB	BOTH	+,+	0.187064	0.0478773	0.956887	DECODE	UKBB_PPP	0.270392	326.092	SCZ_PGC2+CLOZUK	MSRA	Transcriptome	DLPFC	TWAS	Collado-Torres	FUSION	-4.37748		1.2e-05		31174959	10.1016/j.neuron.2019.05.013	ColladoTorres_neuron_twas etal. Neuron	BRAIN
MSRA	Q9UJ68	7377	TRANS	PGC3_SCZ_NoUKB	BOTH	+,+	0.187064	0.0478773	0.956887	DECODE	UKBB_PPP	0.270392	326.092	SCZ_PGC2+CLOZUK	MSRA	Transcriptome	DLPFC	TWAS	Collado-Torres	FUSION	-4.31851		1.57e-05		31174959	10.1016/j.neuron.2019.05.013	ColladoTorres_neuron_twas etal. Neuron	BRAIN
MSRA	Q9UJ68	7377	TRANS	PGC3_SCZ_NoUKB	BOTH	+,+	0.187064	0.0478773	0.956887	DECODE	UKBB_PPP	0.270392	326.092	SCZ_PGC2+CLOZUK	MSRA	Transcriptome	DLPFC	TWAS	Collado-Torres	FUSION	-3.0839		0.00204		31174959	10.1016/j.neuron.2019.05.013	ColladoTorres_neuron_twas etal. Neuron	BRAIN
MSRA	Q9UJ68	7377	TRANS	PGC3_SCZ_NoUKB	BOTH	+,+	0.187064	0.0478773	0.956887	DECODE	UKBB_PPP	0.270392	326.092	SCZ_PGC2+CLOZUK	MSRA	Transcriptome	DLPFC	TWAS	Collado-Torres	FUSION	-3.01893		0.00254		31174959	10.1016/j.neuron.2019.05.013	ColladoTorres_neuron_twas etal. Neuron	BRAIN
MSRA	Q9UJ68	7377	TRANS	PGC3_SCZ_NoUKB	BOTH	+,+	0.187064	0.0478773	0.956887	DECODE	UKBB_PPP	0.270392	326.092	SCZ_PGC2+CLOZUK	MSRA	Transcriptome	DLPFC	TWAS	Collado-Torres	FUSION	2.96195		0.00306		31174959	10.1016/j.neuron.2019.05.013	ColladoTorres_neuron_twas etal. Neuron	BRAIN
MSRA	Q9UJ68	7377	TRANS	PGC3_SCZ_NoUKB	BOTH	+,+	0.187064	0.0478773	0.956887	DECODE	UKBB_PPP	0.270392	326.092	SCZ_PGC2	MSRA	Transcriptome	DLPFC	TWAS	Collado-Torres	FUSION	5.16387		2.42e-07		31174959	10.1016/j.neuron.2019.05.013	ColladoTorres_neuron_twas etal. Neuron	BRAIN
MSRA	Q9UJ68	7377	TRANS	PGC3_SCZ_NoUKB	BOTH	+,+	0.187064	0.0478773	0.956887	DECODE	UKBB_PPP	0.270392	326.092	SCZ_PGC2	MSRA	Transcriptome	DLPFC	TWAS	Collado-Torres	FUSION	-4.0016		6.29e-05		31174959	10.1016/j.neuron.2019.05.013	ColladoTorres_neuron_twas etal. Neuron	BRAIN
MSRA	Q9UJ68	7377	TRANS	PGC3_SCZ_NoUKB	BOTH	+,+	0.187064	0.0478773	0.956887	DECODE	UKBB_PPP	0.270392	326.092	SCZ_PGC2	MSRA	Transcriptome	DLPFC	TWAS	Collado-Torres	FUSION	-3.95245		7.74e-05		31174959	10.1016/j.neuron.2019.05.013	ColladoTorres_neuron_twas etal. Neuron	BRAIN
MSRA	Q9UJ68	7377	TRANS	PGC3_SCZ_NoUKB	BOTH	+,+	0.187064	0.0478773	0.956887	DECODE	UKBB_PPP	0.270392	326.092	SCZ_PGC2	MSRA	Transcriptome	DLPFC	TWAS	Collado-Torres	FUSION	-3.14209		0.00168		31174959	10.1016/j.neuron.2019.05.013	ColladoTorres_neuron_twas etal. Neuron	BRAIN
MSRA	Q9UJ68	7377	TRANS	PGC3_SCZ_NoUKB	BOTH	+,+	0.187064	0.0478773	0.956887	DECODE	UKBB_PPP	0.270392	326.092	SCZ_PGC2	MSRA	Transcriptome	DLPFC	TWAS	Collado-Torres	FUSION	3.12876		0.00176		31174959	10.1016/j.neuron.2019.05.013	ColladoTorres_neuron_twas etal. Neuron	BRAIN
MSRA	Q9UJ68	7377	TRANS	PGC3_SCZ_NoUKB	BOTH	+,+	0.187064	0.0478773	0.956887	DECODE	UKBB_PPP	0.270392	326.092	SCZ_PGC2	MSRA	Transcriptome	HIPPO	TWAS	Collado-Torres	FUSION	-3.16145		0.00157		31174959	10.1016/j.neuron.2019.05.013	ColladoTorres_neuron_twas etal. Neuron	BRAIN
MSRA	Q9UJ68	7377	TRANS	PGC3_SCZ_NoUKB	BOTH	+,+	0.187064	0.0478773	0.956887	DECODE	UKBB_PPP	0.270392	326.092	SCZ_PGC2	MSRA	Transcriptome	HIPPO	TWAS	Collado-Torres	FUSION	3.15201		0.00162		31174959	10.1016/j.neuron.2019.05.013	ColladoTorres_neuron_twas etal. Neuron	BRAIN
MSRA	Q9UJ68	7377	TRANS	PGC3_SCZ_NoUKB	BOTH	+,+	0.187064	0.0478773	0.956887	DECODE	UKBB_PPP	0.270392	326.092	SCZ2	MSRA	Transcriptome		TWAS	NTR	aSPU			5.9e-06		29411426	10.1002/gepi.22110	Wu et all Genet Epidemiol
MSRA	Q9UJ68	7377	TRANS	PGC3_SCZ_NoUKB	BOTH	+,+	0.187064	0.0478773	0.956887	DECODE	UKBB_PPP	0.270392	326.092	SCZ2	MSRA	Transcriptome		TWAS	NTR	TWAS			2.85312e-06		29411426	10.1002/gepi.22110	Wu et all Genet Epidemiol
MSRA	Q9UJ68	7377	TRANS	PGC3_SCZ_NoUKB	BOTH	+,+	0.187064	0.0478773	0.956887	DECODE	UKBB_PPP	0.270392	326.092	SCZ2	MSRA	Transcriptome		TWAS	NTR	SSU			2.55868e-07		29411426	10.1002/gepi.22110	Wu et all Genet Epidemiol
MSRA	Q9UJ68	7377	TRANS	PGC3_SCZ_NoUKB	BOTH	+,+	0.187064	0.0478773	0.956887	DECODE	UKBB_PPP	0.270392	326.092	Depression Howard et all	MSRA	Proteiome	BRAIN	PWAS	ROS/MAP	FUSION	0.90308		0.366482		33846625	10.1038/s41593-021-00832-6	Wingo Nat Neurosci	BRAIN
MSRB2	Q9Y3D2	17061	TRANS	BIP_PGC3_noukb	DECODE_Specific	+,NA		0.288653	0.288653	DECODE	DECODE	0.670995	1966.01	Deepression_Wray_tall	MSRB2	Transcriptome	BRAIN DLPFC	MR	PsychENCODE	TwoSampleMR	0.04	0.02	0.031		35296807	10.1038/s41380-022-01507-9	Deng et all Mol Psychiatry	BRAIN
MSRB2	Q9Y3D2	17061	TRANS	BIP_PGC3_noukb	DECODE_Specific	+,NA		0.288653	0.288653	DECODE	DECODE	0.670995	1966.01	Deepression_Wray_tall	MSRB2	Transcriptome	BLOOD	MR	GTEx	TwoSampleMR	0.01	0.03	0.829		35296807	10.1038/s41380-022-01507-9	Deng et all Mol Psychiatry	BLOOD
MSRB2	Q9Y3D2	17061	TRANS	BIP_PGC3_noukb	DECODE_Specific	+,NA		0.288653	0.288653	DECODE	DECODE	0.670995	1966.01	SCZ.Clozuk.2018	MSRB2	Transcriptome	BRAIN	SMR	PsychENCODE	SMR	-0.0127586	0.0448216	0.776		30545856	10.1126/science.aat8127	Gandal et all science	BRAIN
MSRB2	Q9Y3D2	17061	TRANS	BIP_PGC3_noukb	DECODE_Specific	+,NA		0.288653	0.288653	DECODE	DECODE	0.670995	1966.01	BD.PGC.ruderferCell2018	MSRB2	Transcriptome	BRAIN	SMR	PsychENCODE	SMR	0.0262652	0.0698115	0.706746		30545856	10.1126/science.aat8127	Gandal et all science	BRAIN
MSRB2	Q9Y3D2	17061	TRANS	BIP_PGC3_noukb	DECODE_Specific	+,NA		0.288653	0.288653	DECODE	DECODE	0.670995	1966.01	MDD	MSRB2	Proteiome	BLOOD	SMR	eQTLGen	SMR	0.00198501	0.00919378	0.82906		37415601	10.3389/fgene.2023.1191264	Gedik et all Front Genet	BLOOD
MSRB2	Q9Y3D2	17061	TRANS	BIP_PGC3_noukb	DECODE_Specific	+,NA		0.288653	0.288653	DECODE	DECODE	0.670995	1966.01	BIP	MSRB2	Proteiome	BLOOD	SMR	eQTLGen	SMR	-0.0841073	0.0203132	3.47e-05		37415601	10.3389/fgene.2023.1191264	Gedik et all Front Genet	BLOOD
MSRB2	Q9Y3D2	17061	TRANS	BIP_PGC3_noukb	DECODE_Specific	+,NA		0.288653	0.288653	DECODE	DECODE	0.670995	1966.01	SCZ.Clozuk.2018	MSRB2	Transcriptome	BRAIN	TWAS	PsychENCODE	FUSION	-1.35233		0.176		30545856	10.1126/science.aat8127	Gandal et all science	BRAIN
MSRB2	Q9Y3D2	17061	TRANS	BIP_PGC3_noukb	DECODE_Specific	+,NA		0.288653	0.288653	DECODE	DECODE	0.670995	1966.01	BD.PGC.ruderferCell2018	MSRB2	Transcriptome	BRAIN	TWAS	PsychENCODE	FUSION	0.454074		0.65		30545856	10.1126/science.aat8127	Gandal et all science	BRAIN
MSRB2	Q9Y3D2	17061	TRANS	Cognition_Meta	DECODE_Specific	+,NA		0.821775	0.821775	DECODE	DECODE	1.35655	5597.11	Deepression_Wray_tall	MSRB2	Transcriptome	BRAIN DLPFC	MR	PsychENCODE	TwoSampleMR	0.04	0.02	0.031		35296807	10.1038/s41380-022-01507-9	Deng et all Mol Psychiatry	BRAIN
MSRB2	Q9Y3D2	17061	TRANS	Cognition_Meta	DECODE_Specific	+,NA		0.821775	0.821775	DECODE	DECODE	1.35655	5597.11	Deepression_Wray_tall	MSRB2	Transcriptome	BLOOD	MR	GTEx	TwoSampleMR	0.01	0.03	0.829		35296807	10.1038/s41380-022-01507-9	Deng et all Mol Psychiatry	BLOOD
MSRB2	Q9Y3D2	17061	TRANS	Cognition_Meta	DECODE_Specific	+,NA		0.821775	0.821775	DECODE	DECODE	1.35655	5597.11	SCZ.Clozuk.2018	MSRB2	Transcriptome	BRAIN	SMR	PsychENCODE	SMR	-0.0127586	0.0448216	0.776		30545856	10.1126/science.aat8127	Gandal et all science	BRAIN
MSRB2	Q9Y3D2	17061	TRANS	Cognition_Meta	DECODE_Specific	+,NA		0.821775	0.821775	DECODE	DECODE	1.35655	5597.11	BD.PGC.ruderferCell2018	MSRB2	Transcriptome	BRAIN	SMR	PsychENCODE	SMR	0.0262652	0.0698115	0.706746		30545856	10.1126/science.aat8127	Gandal et all science	BRAIN
MSRB2	Q9Y3D2	17061	TRANS	Cognition_Meta	DECODE_Specific	+,NA		0.821775	0.821775	DECODE	DECODE	1.35655	5597.11	MDD	MSRB2	Proteiome	BLOOD	SMR	eQTLGen	SMR	0.00198501	0.00919378	0.82906		37415601	10.3389/fgene.2023.1191264	Gedik et all Front Genet	BLOOD
MSRB2	Q9Y3D2	17061	TRANS	Cognition_Meta	DECODE_Specific	+,NA		0.821775	0.821775	DECODE	DECODE	1.35655	5597.11	BIP	MSRB2	Proteiome	BLOOD	SMR	eQTLGen	SMR	-0.0841073	0.0203132	3.47e-05		37415601	10.3389/fgene.2023.1191264	Gedik et all Front Genet	BLOOD
MSRB2	Q9Y3D2	17061	TRANS	Cognition_Meta	DECODE_Specific	+,NA		0.821775	0.821775	DECODE	DECODE	1.35655	5597.11	SCZ.Clozuk.2018	MSRB2	Transcriptome	BRAIN	TWAS	PsychENCODE	FUSION	-1.35233		0.176		30545856	10.1126/science.aat8127	Gandal et all science	BRAIN
MSRB2	Q9Y3D2	17061	TRANS	Cognition_Meta	DECODE_Specific	+,NA		0.821775	0.821775	DECODE	DECODE	1.35655	5597.11	BD.PGC.ruderferCell2018	MSRB2	Transcriptome	BRAIN	TWAS	PsychENCODE	FUSION	0.454074		0.65		30545856	10.1126/science.aat8127	Gandal et all science	BRAIN
MSRB2	Q9Y3D2	17061	TRANS	Depression_iPSYCH_2023	DECODE_Specific	+,NA		0.602657	0.602657	DECODE	DECODE	1.42673	4104.7	Deepression_Wray_tall	MSRB2	Transcriptome	BRAIN DLPFC	MR	PsychENCODE	TwoSampleMR	0.04	0.02	0.031		35296807	10.1038/s41380-022-01507-9	Deng et all Mol Psychiatry	BRAIN
MSRB2	Q9Y3D2	17061	TRANS	Depression_iPSYCH_2023	DECODE_Specific	+,NA		0.602657	0.602657	DECODE	DECODE	1.42673	4104.7	Deepression_Wray_tall	MSRB2	Transcriptome	BLOOD	MR	GTEx	TwoSampleMR	0.01	0.03	0.829		35296807	10.1038/s41380-022-01507-9	Deng et all Mol Psychiatry	BLOOD
MSRB2	Q9Y3D2	17061	TRANS	Depression_iPSYCH_2023	DECODE_Specific	+,NA		0.602657	0.602657	DECODE	DECODE	1.42673	4104.7	SCZ.Clozuk.2018	MSRB2	Transcriptome	BRAIN	SMR	PsychENCODE	SMR	-0.0127586	0.0448216	0.776		30545856	10.1126/science.aat8127	Gandal et all science	BRAIN
MSRB2	Q9Y3D2	17061	TRANS	Depression_iPSYCH_2023	DECODE_Specific	+,NA		0.602657	0.602657	DECODE	DECODE	1.42673	4104.7	BD.PGC.ruderferCell2018	MSRB2	Transcriptome	BRAIN	SMR	PsychENCODE	SMR	0.0262652	0.0698115	0.706746		30545856	10.1126/science.aat8127	Gandal et all science	BRAIN
MSRB2	Q9Y3D2	17061	TRANS	Depression_iPSYCH_2023	DECODE_Specific	+,NA		0.602657	0.602657	DECODE	DECODE	1.42673	4104.7	MDD	MSRB2	Proteiome	BLOOD	SMR	eQTLGen	SMR	0.00198501	0.00919378	0.82906		37415601	10.3389/fgene.2023.1191264	Gedik et all Front Genet	BLOOD
MSRB2	Q9Y3D2	17061	TRANS	Depression_iPSYCH_2023	DECODE_Specific	+,NA		0.602657	0.602657	DECODE	DECODE	1.42673	4104.7	BIP	MSRB2	Proteiome	BLOOD	SMR	eQTLGen	SMR	-0.0841073	0.0203132	3.47e-05		37415601	10.3389/fgene.2023.1191264	Gedik et all Front Genet	BLOOD
MSRB2	Q9Y3D2	17061	TRANS	Depression_iPSYCH_2023	DECODE_Specific	+,NA		0.602657	0.602657	DECODE	DECODE	1.42673	4104.7	SCZ.Clozuk.2018	MSRB2	Transcriptome	BRAIN	TWAS	PsychENCODE	FUSION	-1.35233		0.176		30545856	10.1126/science.aat8127	Gandal et all science	BRAIN
MSRB2	Q9Y3D2	17061	TRANS	Depression_iPSYCH_2023	DECODE_Specific	+,NA		0.602657	0.602657	DECODE	DECODE	1.42673	4104.7	BD.PGC.ruderferCell2018	MSRB2	Transcriptome	BRAIN	TWAS	PsychENCODE	FUSION	0.454074		0.65		30545856	10.1126/science.aat8127	Gandal et all science	BRAIN
MSRB2	Q9Y3D2	17061	TRANS	PGC3_SCZ_NoUKB	DECODE_Specific	+,NA		0.157356	0.157356	DECODE	DECODE	0.532415	1071.75	Deepression_Wray_tall	MSRB2	Transcriptome	BRAIN DLPFC	MR	PsychENCODE	TwoSampleMR	0.04	0.02	0.031		35296807	10.1038/s41380-022-01507-9	Deng et all Mol Psychiatry	BRAIN
MSRB2	Q9Y3D2	17061	TRANS	PGC3_SCZ_NoUKB	DECODE_Specific	+,NA		0.157356	0.157356	DECODE	DECODE	0.532415	1071.75	Deepression_Wray_tall	MSRB2	Transcriptome	BLOOD	MR	GTEx	TwoSampleMR	0.01	0.03	0.829		35296807	10.1038/s41380-022-01507-9	Deng et all Mol Psychiatry	BLOOD
MSRB2	Q9Y3D2	17061	TRANS	PGC3_SCZ_NoUKB	DECODE_Specific	+,NA		0.157356	0.157356	DECODE	DECODE	0.532415	1071.75	SCZ.Clozuk.2018	MSRB2	Transcriptome	BRAIN	SMR	PsychENCODE	SMR	-0.0127586	0.0448216	0.776		30545856	10.1126/science.aat8127	Gandal et all science	BRAIN
MSRB2	Q9Y3D2	17061	TRANS	PGC3_SCZ_NoUKB	DECODE_Specific	+,NA		0.157356	0.157356	DECODE	DECODE	0.532415	1071.75	BD.PGC.ruderferCell2018	MSRB2	Transcriptome	BRAIN	SMR	PsychENCODE	SMR	0.0262652	0.0698115	0.706746		30545856	10.1126/science.aat8127	Gandal et all science	BRAIN
MSRB2	Q9Y3D2	17061	TRANS	PGC3_SCZ_NoUKB	DECODE_Specific	+,NA		0.157356	0.157356	DECODE	DECODE	0.532415	1071.75	MDD	MSRB2	Proteiome	BLOOD	SMR	eQTLGen	SMR	0.00198501	0.00919378	0.82906		37415601	10.3389/fgene.2023.1191264	Gedik et all Front Genet	BLOOD
MSRB2	Q9Y3D2	17061	TRANS	PGC3_SCZ_NoUKB	DECODE_Specific	+,NA		0.157356	0.157356	DECODE	DECODE	0.532415	1071.75	BIP	MSRB2	Proteiome	BLOOD	SMR	eQTLGen	SMR	-0.0841073	0.0203132	3.47e-05		37415601	10.3389/fgene.2023.1191264	Gedik et all Front Genet	BLOOD
MSRB2	Q9Y3D2	17061	TRANS	PGC3_SCZ_NoUKB	DECODE_Specific	+,NA		0.157356	0.157356	DECODE	DECODE	0.532415	1071.75	SCZ.Clozuk.2018	MSRB2	Transcriptome	BRAIN	TWAS	PsychENCODE	FUSION	-1.35233		0.176		30545856	10.1126/science.aat8127	Gandal et all science	BRAIN
MSRB2	Q9Y3D2	17061	TRANS	PGC3_SCZ_NoUKB	DECODE_Specific	+,NA		0.157356	0.157356	DECODE	DECODE	0.532415	1071.75	BD.PGC.ruderferCell2018	MSRB2	Transcriptome	BRAIN	TWAS	PsychENCODE	FUSION	0.454074		0.65		30545856	10.1126/science.aat8127	Gandal et all science	BRAIN
MSRB3	Q8IXL7	27375	TRANS	BIP_PGC3_noukb	DECODE_Specific	+,NA		0.160704	0.160704	DECODE	DECODE	0.45267	1094.55	Deepression_Wray_tall	MSRB3	Transcriptome	BRAIN DLPFC	MR	PsychENCODE	TwoSampleMR	0	0.02	0.928		35296807	10.1038/s41380-022-01507-9	Deng et all Mol Psychiatry	BRAIN
MSRB3	Q8IXL7	27375	TRANS	BIP_PGC3_noukb	DECODE_Specific	+,NA		0.160704	0.160704	DECODE	DECODE	0.45267	1094.55	SCZ_PGC3	MSRB3	Transcriptome_Transcriptlvel	DLPFC	SMR	CMC+GTEX	SMR	0.0261767	0.0356955	0.463355		35460606	10.1016/j.ajhg.2022.04.004	Jiang eet all Am J Hum Genet	BRAIN
MSRB3	Q8IXL7	27375	TRANS	BIP_PGC3_noukb	DECODE_Specific	+,NA		0.160704	0.160704	DECODE	DECODE	0.45267	1094.55	SCZ_PGC3	MSRB3	Transcriptome_Transcriptlvel	DLPFC	SMR	CMC+GTEX	SMR	-0.0250735	0.0356491	0.481843		35460606	10.1016/j.ajhg.2022.04.004	Jiang eet all Am J Hum Genet	BRAIN
MSRB3	Q8IXL7	27375	TRANS	BIP_PGC3_noukb	DECODE_Specific	+,NA		0.160704	0.160704	DECODE	DECODE	0.45267	1094.55	SCZ.Clozuk.2018	MSRB3	Transcriptome	BRAIN	SMR	PsychENCODE	SMR	-0.00839679	0.0385472	0.828		30545856	10.1126/science.aat8127	Gandal et all science	BRAIN
MSRB3	Q8IXL7	27375	TRANS	BIP_PGC3_noukb	DECODE_Specific	+,NA		0.160704	0.160704	DECODE	DECODE	0.45267	1094.55	BD.PGC.ruderferCell2018	MSRB3	Transcriptome	BRAIN	SMR	PsychENCODE	SMR	0.057587	0.0601413	0.338301		30545856	10.1126/science.aat8127	Gandal et all science	BRAIN
MSRB3	Q8IXL7	27375	TRANS	BIP_PGC3_noukb	DECODE_Specific	+,NA		0.160704	0.160704	DECODE	DECODE	0.45267	1094.55	MDD	MSRB3	Proteiome	BLOOD	SMR	eQTLGen	SMR	0.0424744	0.0832743	0.610013		37415601	10.3389/fgene.2023.1191264	Gedik et all Front Genet	BLOOD
MSRB3	Q8IXL7	27375	TRANS	BIP_PGC3_noukb	DECODE_Specific	+,NA		0.160704	0.160704	DECODE	DECODE	0.45267	1094.55	BIP	MSRB3	Proteiome	BLOOD	SMR	eQTLGen	SMR	-0.0676474	0.181779	0.709788		37415601	10.3389/fgene.2023.1191264	Gedik et all Front Genet	BLOOD
MSRB3	Q8IXL7	27375	TRANS	BIP_PGC3_noukb	DECODE_Specific	+,NA		0.160704	0.160704	DECODE	DECODE	0.45267	1094.55	SCZ.Clozuk.2018	MSRB3	Transcriptome	BRAIN	TWAS	PsychENCODE	FUSION	-0.081137		0.935		30545856	10.1126/science.aat8127	Gandal et all science	BRAIN
MSRB3	Q8IXL7	27375	TRANS	BIP_PGC3_noukb	DECODE_Specific	+,NA		0.160704	0.160704	DECODE	DECODE	0.45267	1094.55	BD.PGC.ruderferCell2018	MSRB3	Transcriptome	BRAIN	TWAS	PsychENCODE	FUSION	0.75337		0.451229		30545856	10.1126/science.aat8127	Gandal et all science	BRAIN
MSRB3	Q8IXL7	27375	TRANS	Cognition_Meta	DECODE_Specific	+,NA		0.033107	0.033107	DECODE	DECODE	0.288722	225.492	Deepression_Wray_tall	MSRB3	Transcriptome	BRAIN DLPFC	MR	PsychENCODE	TwoSampleMR	0	0.02	0.928		35296807	10.1038/s41380-022-01507-9	Deng et all Mol Psychiatry	BRAIN
MSRB3	Q8IXL7	27375	TRANS	Cognition_Meta	DECODE_Specific	+,NA		0.033107	0.033107	DECODE	DECODE	0.288722	225.492	SCZ_PGC3	MSRB3	Transcriptome_Transcriptlvel	DLPFC	SMR	CMC+GTEX	SMR	0.0261767	0.0356955	0.463355		35460606	10.1016/j.ajhg.2022.04.004	Jiang eet all Am J Hum Genet	BRAIN
MSRB3	Q8IXL7	27375	TRANS	Cognition_Meta	DECODE_Specific	+,NA		0.033107	0.033107	DECODE	DECODE	0.288722	225.492	SCZ_PGC3	MSRB3	Transcriptome_Transcriptlvel	DLPFC	SMR	CMC+GTEX	SMR	-0.0250735	0.0356491	0.481843		35460606	10.1016/j.ajhg.2022.04.004	Jiang eet all Am J Hum Genet	BRAIN
MSRB3	Q8IXL7	27375	TRANS	Cognition_Meta	DECODE_Specific	+,NA		0.033107	0.033107	DECODE	DECODE	0.288722	225.492	SCZ.Clozuk.2018	MSRB3	Transcriptome	BRAIN	SMR	PsychENCODE	SMR	-0.00839679	0.0385472	0.828		30545856	10.1126/science.aat8127	Gandal et all science	BRAIN
MSRB3	Q8IXL7	27375	TRANS	Cognition_Meta	DECODE_Specific	+,NA		0.033107	0.033107	DECODE	DECODE	0.288722	225.492	BD.PGC.ruderferCell2018	MSRB3	Transcriptome	BRAIN	SMR	PsychENCODE	SMR	0.057587	0.0601413	0.338301		30545856	10.1126/science.aat8127	Gandal et all science	BRAIN
MSRB3	Q8IXL7	27375	TRANS	Cognition_Meta	DECODE_Specific	+,NA		0.033107	0.033107	DECODE	DECODE	0.288722	225.492	MDD	MSRB3	Proteiome	BLOOD	SMR	eQTLGen	SMR	0.0424744	0.0832743	0.610013		37415601	10.3389/fgene.2023.1191264	Gedik et all Front Genet	BLOOD
MSRB3	Q8IXL7	27375	TRANS	Cognition_Meta	DECODE_Specific	+,NA		0.033107	0.033107	DECODE	DECODE	0.288722	225.492	BIP	MSRB3	Proteiome	BLOOD	SMR	eQTLGen	SMR	-0.0676474	0.181779	0.709788		37415601	10.3389/fgene.2023.1191264	Gedik et all Front Genet	BLOOD
MSRB3	Q8IXL7	27375	TRANS	Cognition_Meta	DECODE_Specific	+,NA		0.033107	0.033107	DECODE	DECODE	0.288722	225.492	SCZ.Clozuk.2018	MSRB3	Transcriptome	BRAIN	TWAS	PsychENCODE	FUSION	-0.081137		0.935		30545856	10.1126/science.aat8127	Gandal et all science	BRAIN
MSRB3	Q8IXL7	27375	TRANS	Cognition_Meta	DECODE_Specific	+,NA		0.033107	0.033107	DECODE	DECODE	0.288722	225.492	BD.PGC.ruderferCell2018	MSRB3	Transcriptome	BRAIN	TWAS	PsychENCODE	FUSION	0.75337		0.451229		30545856	10.1126/science.aat8127	Gandal et all science	BRAIN
MSRB3	Q8IXL7	27375	TRANS	Depression_iPSYCH_2023	DECODE_Specific	-,NA		0.996866	0.996866	DECODE	DECODE	1.45389	6789.66	Deepression_Wray_tall	MSRB3	Transcriptome	BRAIN DLPFC	MR	PsychENCODE	TwoSampleMR	0	0.02	0.928		35296807	10.1038/s41380-022-01507-9	Deng et all Mol Psychiatry	BRAIN
MSRB3	Q8IXL7	27375	TRANS	Depression_iPSYCH_2023	DECODE_Specific	-,NA		0.996866	0.996866	DECODE	DECODE	1.45389	6789.66	SCZ_PGC3	MSRB3	Transcriptome_Transcriptlvel	DLPFC	SMR	CMC+GTEX	SMR	0.0261767	0.0356955	0.463355		35460606	10.1016/j.ajhg.2022.04.004	Jiang eet all Am J Hum Genet	BRAIN
MSRB3	Q8IXL7	27375	TRANS	Depression_iPSYCH_2023	DECODE_Specific	-,NA		0.996866	0.996866	DECODE	DECODE	1.45389	6789.66	SCZ_PGC3	MSRB3	Transcriptome_Transcriptlvel	DLPFC	SMR	CMC+GTEX	SMR	-0.0250735	0.0356491	0.481843		35460606	10.1016/j.ajhg.2022.04.004	Jiang eet all Am J Hum Genet	BRAIN
MSRB3	Q8IXL7	27375	TRANS	Depression_iPSYCH_2023	DECODE_Specific	-,NA		0.996866	0.996866	DECODE	DECODE	1.45389	6789.66	SCZ.Clozuk.2018	MSRB3	Transcriptome	BRAIN	SMR	PsychENCODE	SMR	-0.00839679	0.0385472	0.828		30545856	10.1126/science.aat8127	Gandal et all science	BRAIN
MSRB3	Q8IXL7	27375	TRANS	Depression_iPSYCH_2023	DECODE_Specific	-,NA		0.996866	0.996866	DECODE	DECODE	1.45389	6789.66	BD.PGC.ruderferCell2018	MSRB3	Transcriptome	BRAIN	SMR	PsychENCODE	SMR	0.057587	0.0601413	0.338301		30545856	10.1126/science.aat8127	Gandal et all science	BRAIN
MSRB3	Q8IXL7	27375	TRANS	Depression_iPSYCH_2023	DECODE_Specific	-,NA		0.996866	0.996866	DECODE	DECODE	1.45389	6789.66	MDD	MSRB3	Proteiome	BLOOD	SMR	eQTLGen	SMR	0.0424744	0.0832743	0.610013		37415601	10.3389/fgene.2023.1191264	Gedik et all Front Genet	BLOOD
MSRB3	Q8IXL7	27375	TRANS	Depression_iPSYCH_2023	DECODE_Specific	-,NA		0.996866	0.996866	DECODE	DECODE	1.45389	6789.66	BIP	MSRB3	Proteiome	BLOOD	SMR	eQTLGen	SMR	-0.0676474	0.181779	0.709788		37415601	10.3389/fgene.2023.1191264	Gedik et all Front Genet	BLOOD
MSRB3	Q8IXL7	27375	TRANS	Depression_iPSYCH_2023	DECODE_Specific	-,NA		0.996866	0.996866	DECODE	DECODE	1.45389	6789.66	SCZ.Clozuk.2018	MSRB3	Transcriptome	BRAIN	TWAS	PsychENCODE	FUSION	-0.081137		0.935		30545856	10.1126/science.aat8127	Gandal et all science	BRAIN
MSRB3	Q8IXL7	27375	TRANS	Depression_iPSYCH_2023	DECODE_Specific	-,NA		0.996866	0.996866	DECODE	DECODE	1.45389	6789.66	BD.PGC.ruderferCell2018	MSRB3	Transcriptome	BRAIN	TWAS	PsychENCODE	FUSION	0.75337		0.451229		30545856	10.1126/science.aat8127	Gandal et all science	BRAIN
MSRB3	Q8IXL7	27375	TRANS	PGC3_SCZ_NoUKB	DECODE_Specific	+,NA		0.0387127	0.0387127	DECODE	DECODE	0.28291	263.672	Deepression_Wray_tall	MSRB3	Transcriptome	BRAIN DLPFC	MR	PsychENCODE	TwoSampleMR	0	0.02	0.928		35296807	10.1038/s41380-022-01507-9	Deng et all Mol Psychiatry	BRAIN
MSRB3	Q8IXL7	27375	TRANS	PGC3_SCZ_NoUKB	DECODE_Specific	+,NA		0.0387127	0.0387127	DECODE	DECODE	0.28291	263.672	SCZ_PGC3	MSRB3	Transcriptome_Transcriptlvel	DLPFC	SMR	CMC+GTEX	SMR	0.0261767	0.0356955	0.463355		35460606	10.1016/j.ajhg.2022.04.004	Jiang eet all Am J Hum Genet	BRAIN
MSRB3	Q8IXL7	27375	TRANS	PGC3_SCZ_NoUKB	DECODE_Specific	+,NA		0.0387127	0.0387127	DECODE	DECODE	0.28291	263.672	SCZ_PGC3	MSRB3	Transcriptome_Transcriptlvel	DLPFC	SMR	CMC+GTEX	SMR	-0.0250735	0.0356491	0.481843		35460606	10.1016/j.ajhg.2022.04.004	Jiang eet all Am J Hum Genet	BRAIN
MSRB3	Q8IXL7	27375	TRANS	PGC3_SCZ_NoUKB	DECODE_Specific	+,NA		0.0387127	0.0387127	DECODE	DECODE	0.28291	263.672	SCZ.Clozuk.2018	MSRB3	Transcriptome	BRAIN	SMR	PsychENCODE	SMR	-0.00839679	0.0385472	0.828		30545856	10.1126/science.aat8127	Gandal et all science	BRAIN
MSRB3	Q8IXL7	27375	TRANS	PGC3_SCZ_NoUKB	DECODE_Specific	+,NA		0.0387127	0.0387127	DECODE	DECODE	0.28291	263.672	BD.PGC.ruderferCell2018	MSRB3	Transcriptome	BRAIN	SMR	PsychENCODE	SMR	0.057587	0.0601413	0.338301		30545856	10.1126/science.aat8127	Gandal et all science	BRAIN
MSRB3	Q8IXL7	27375	TRANS	PGC3_SCZ_NoUKB	DECODE_Specific	+,NA		0.0387127	0.0387127	DECODE	DECODE	0.28291	263.672	MDD	MSRB3	Proteiome	BLOOD	SMR	eQTLGen	SMR	0.0424744	0.0832743	0.610013		37415601	10.3389/fgene.2023.1191264	Gedik et all Front Genet	BLOOD
MSRB3	Q8IXL7	27375	TRANS	PGC3_SCZ_NoUKB	DECODE_Specific	+,NA		0.0387127	0.0387127	DECODE	DECODE	0.28291	263.672	BIP	MSRB3	Proteiome	BLOOD	SMR	eQTLGen	SMR	-0.0676474	0.181779	0.709788		37415601	10.3389/fgene.2023.1191264	Gedik et all Front Genet	BLOOD
MSRB3	Q8IXL7	27375	TRANS	PGC3_SCZ_NoUKB	DECODE_Specific	+,NA		0.0387127	0.0387127	DECODE	DECODE	0.28291	263.672	SCZ.Clozuk.2018	MSRB3	Transcriptome	BRAIN	TWAS	PsychENCODE	FUSION	-0.081137		0.935		30545856	10.1126/science.aat8127	Gandal et all science	BRAIN
MSRB3	Q8IXL7	27375	TRANS	PGC3_SCZ_NoUKB	DECODE_Specific	+,NA		0.0387127	0.0387127	DECODE	DECODE	0.28291	263.672	BD.PGC.ruderferCell2018	MSRB3	Transcriptome	BRAIN	TWAS	PsychENCODE	FUSION	0.75337		0.451229		30545856	10.1126/science.aat8127	Gandal et all science	BRAIN
MST1	P26927	7380	CIS	Depression_iPSYCH_2023	UKBB-PPP_Specific	NA,+		0.0152669	0.0152669	UKBB_PPP	UKBB_PPP	0.390875	57.0678	Bipolar disorder	MST1	Proteome	PLASMA	MR	AGES	TwoSampleMR	-0.00984828	0.00761194	0.195737		36280454	https://doi.org/10.1016/j.biopsych.2022.08.015	Lu et al Biol Psychiatry	BLOOD
MST1	P26927	7380	CIS	Depression_iPSYCH_2023	UKBB-PPP_Specific	NA,+		0.0152669	0.0152669	UKBB_PPP	UKBB_PPP	0.390875	57.0678	Bipolar disorder	MST1	Proteome	PLASMA	MR	KORAF4	TwoSampleMR	-0.00977699	0.00777521	0.208589		36280454	https://doi.org/10.1016/j.biopsych.2022.08.015	Lu et al Biol Psychiatry	BLOOD
MST1	P26927	7380	CIS	Depression_iPSYCH_2023	UKBB-PPP_Specific	NA,+		0.0152669	0.0152669	UKBB_PPP	UKBB_PPP	0.390875	57.0678	Bipolar disorder	MST1	Proteome	PLASMA	MR	FENLAND	TwoSampleMR	-0.00754362	0.0126773	0.551812		36280454	https://doi.org/10.1016/j.biopsych.2022.08.015	Lu et al Biol Psychiatry	BLOOD
MST1	P26927	7380	CIS	Depression_iPSYCH_2023	UKBB-PPP_Specific	NA,+		0.0152669	0.0152669	UKBB_PPP	UKBB_PPP	0.390875	57.0678	Major depressive disorder	MST1	Proteome	PLASMA	MR	AGES	TwoSampleMR	0.0069403	0.00358209	0.0526843		36280454	https://doi.org/10.1016/j.biopsych.2022.08.015	Lu et al Biol Psychiatry	BLOOD
MST1	P26927	7380	CIS	Depression_iPSYCH_2023	UKBB-PPP_Specific	NA,+		0.0152669	0.0152669	UKBB_PPP	UKBB_PPP	0.390875	57.0678	Major depressive disorder	MST1	Proteome	PLASMA	MR	KORAF4	TwoSampleMR	0.00715935	0.00361817	0.0478472		36280454	https://doi.org/10.1016/j.biopsych.2022.08.015	Lu et al Biol Psychiatry	BLOOD
MST1	P26927	7380	CIS	Depression_iPSYCH_2023	UKBB-PPP_Specific	NA,+		0.0152669	0.0152669	UKBB_PPP	UKBB_PPP	0.390875	57.0678	Major depressive disorder	MST1	Proteome	PLASMA	MR	FENLAND	TwoSampleMR	0.00818361	0.0056102	0.144647		36280454	https://doi.org/10.1016/j.biopsych.2022.08.015	Lu et al Biol Psychiatry	BLOOD
MST1	P26927	7380	CIS	Depression_iPSYCH_2023	UKBB-PPP_Specific	NA,+		0.0152669	0.0152669	UKBB_PPP	UKBB_PPP	0.390875	57.0678	Schizophrenia	MST1	Proteome	PLASMA	MR	AGES	TwoSampleMR	-0.0153737	0.00679104	0.0235853		36280454	https://doi.org/10.1016/j.biopsych.2022.08.015	Lu et al Biol Psychiatry	BLOOD
MST1	P26927	7380	CIS	Depression_iPSYCH_2023	UKBB-PPP_Specific	NA,+		0.0152669	0.0152669	UKBB_PPP	UKBB_PPP	0.390875	57.0678	Schizophrenia	MST1	Proteome	PLASMA	MR	KORAF4	TwoSampleMR	-0.0158589	0.00700539	0.0235853		36280454	https://doi.org/10.1016/j.biopsych.2022.08.015	Lu et al Biol Psychiatry	BLOOD
MST1	P26927	7380	CIS	Depression_iPSYCH_2023	UKBB-PPP_Specific	NA,+		0.0152669	0.0152669	UKBB_PPP	UKBB_PPP	0.390875	57.0678	Schizophrenia	MST1	Proteome	PLASMA	MR	FENLAND	TwoSampleMR	-0.0134932	0.006799	0.0471912		36280454	https://doi.org/10.1016/j.biopsych.2022.08.015	Lu et al Biol Psychiatry	BLOOD
MST1	P26927	7380	CIS	Depression_iPSYCH_2023	UKBB-PPP_Specific	NA,+		0.0152669	0.0152669	UKBB_PPP	UKBB_PPP	0.390875	57.0678	Deepression_Wray_tall	MST1	Transcriptome	BRAIN DLPFC	MR	PsychENCODE	TwoSampleMR	-0.03	0.02	0.0527		35296807	10.1038/s41380-022-01507-9	Deng et all Mol Psychiatry	BRAIN
MST1	P26927	7380	CIS	Depression_iPSYCH_2023	UKBB-PPP_Specific	NA,+		0.0152669	0.0152669	UKBB_PPP	UKBB_PPP	0.390875	57.0678	Deepression_Wray_tall	MST1	Proteiome	BLOOD	MR	AGES	TwoSampleMR	0	0	0.0527		35296807	10.1038/s41380-022-01507-9	Deng et all Mol Psychiatry	BLOOD
MST1	P26927	7380	CIS	Depression_iPSYCH_2023	UKBB-PPP_Specific	NA,+		0.0152669	0.0152669	UKBB_PPP	UKBB_PPP	0.390875	57.0678	cognitive function	MST1	Proteiome	CORTEX	MR	MetaBrain	TwoSampleMR	0.0470792	0.00831346	1.48744e-08		36823318	10.1038/s41588-023-01300-6	Klein et all Nat Genet	BRAIN
MST1	P26927	7380	CIS	Depression_iPSYCH_2023	UKBB-PPP_Specific	NA,+		0.0152669	0.0152669	UKBB_PPP	UKBB_PPP	0.390875	57.0678	Years of schooling	MST1	Proteiome	CORTEX	MR	MetaBrain	TwoSampleMR	0.0367711	0.00515767	1.00799e-12		36823318	10.1038/s41588-023-01300-6	Klein et all Nat Genet	BRAIN
MST1	P26927	7380	CIS	Depression_iPSYCH_2023	UKBB-PPP_Specific	NA,+		0.0152669	0.0152669	UKBB_PPP	UKBB_PPP	0.390875	57.0678	Years of schooling	MST1	Proteiome	CORTEX	MR	MetaBrain	TwoSampleMR	0.0470415	0.00784608	2.02816e-09		36823318	10.1038/s41588-023-01300-6	Klein et all Nat Genet	BRAIN
MST1	P26927	7380	CIS	Depression_iPSYCH_2023	UKBB-PPP_Specific	NA,+		0.0152669	0.0152669	UKBB_PPP	UKBB_PPP	0.390875	57.0678	SCZ_PGC3	MST1	Transcriptome_Transcriptlvel	DLPFC	SMR	CMC+GTEX	SMR	0.107996	0.0408574	0.00821158		35460606	10.1016/j.ajhg.2022.04.004	Jiang eet all Am J Hum Genet	BRAIN
MST1	P26927	7380	CIS	Depression_iPSYCH_2023	UKBB-PPP_Specific	NA,+		0.0152669	0.0152669	UKBB_PPP	UKBB_PPP	0.390875	57.0678	SCZ.Clozuk.2018	MST1	Transcriptome	BRAIN	SMR	PsychENCODE	SMR	0.0630196	0.0363178	0.0827		30545856	10.1126/science.aat8127	Gandal et all science	BRAIN
MST1	P26927	7380	CIS	Depression_iPSYCH_2023	UKBB-PPP_Specific	NA,+		0.0152669	0.0152669	UKBB_PPP	UKBB_PPP	0.390875	57.0678	BD.PGC.ruderferCell2018	MST1	Transcriptome	BRAIN	SMR	PsychENCODE	SMR	0.0464099	0.0566728	0.412838		30545856	10.1126/science.aat8127	Gandal et all science	BRAIN
MST1	P26927	7380	CIS	Depression_iPSYCH_2023	UKBB-PPP_Specific	NA,+		0.0152669	0.0152669	UKBB_PPP	UKBB_PPP	0.390875	57.0678	SCZ	MST1	Proteiome	BLOOD	SMR	eQTLGen	SMR	0.0477164	0.0390776	0.22206		37415601	10.3389/fgene.2023.1191264	Gedik et all Front Genet	BLOOD
MST1	P26927	7380	CIS	Depression_iPSYCH_2023	UKBB-PPP_Specific	NA,+		0.0152669	0.0152669	UKBB_PPP	UKBB_PPP	0.390875	57.0678	MDD	MST1	Proteiome	BRAIN	SMR	BrainMeta	SMR	0.0209932	0.0107023	0.0498126		37415601	10.3389/fgene.2023.1191264	Gedik et all Front Genet	BRAIN
MST1	P26927	7380	CIS	Depression_iPSYCH_2023	UKBB-PPP_Specific	NA,+		0.0152669	0.0152669	UKBB_PPP	UKBB_PPP	0.390875	57.0678	BIP	MST1	Proteiome	BRAIN	SMR	BrainMeta	SMR	0.0712781	0.0237831	0.00272644		37415601	10.3389/fgene.2023.1191264	Gedik et all Front Genet	BRAIN
MST1	P26927	7380	CIS	Depression_iPSYCH_2023	UKBB-PPP_Specific	NA,+		0.0152669	0.0152669	UKBB_PPP	UKBB_PPP	0.390875	57.0678	SCZ	MST1	Proteiome	BRAIN	SMR	BrainMeta	SMR	0.0594141	0.021105	0.00487529		37415601	10.3389/fgene.2023.1191264	Gedik et all Front Genet	BRAIN
MST1	P26927	7380	CIS	Depression_iPSYCH_2023	UKBB-PPP_Specific	NA,+		0.0152669	0.0152669	UKBB_PPP	UKBB_PPP	0.390875	57.0678	MDD	MST1	Proteiome	BLOOD	SMR	eQTLGen	SMR	-0.0324056	0.0200473	0.105996		37415601	10.3389/fgene.2023.1191264	Gedik et all Front Genet	BLOOD
MST1	P26927	7380	CIS	Depression_iPSYCH_2023	UKBB-PPP_Specific	NA,+		0.0152669	0.0152669	UKBB_PPP	UKBB_PPP	0.390875	57.0678	BIP	MST1	Proteiome	BLOOD	SMR	eQTLGen	SMR	0.00367576	0.0412642	0.929019		37415601	10.3389/fgene.2023.1191264	Gedik et all Front Genet	BLOOD
MST1	P26927	7380	CIS	Depression_iPSYCH_2023	UKBB-PPP_Specific	NA,+		0.0152669	0.0152669	UKBB_PPP	UKBB_PPP	0.390875	57.0678	SCZ	MST1	Proteiome	BLOOD	SMR	deCODE	SMR	-0.0168467	0.00741905	0.0231632		37415601	10.3389/fgene.2023.1191264	Gedik et all Front Genet	BLOOD
MST1	P26927	7380	CIS	Depression_iPSYCH_2023	UKBB-PPP_Specific	NA,+		0.0152669	0.0152669	UKBB_PPP	UKBB_PPP	0.390875	57.0678	MDD	MST1	Proteiome	BLOOD	SMR	deCODE	SMR	0.00758193	0.00391332	0.0526882		37415601	10.3389/fgene.2023.1191264	Gedik et all Front Genet	BLOOD
MST1	P26927	7380	CIS	Depression_iPSYCH_2023	UKBB-PPP_Specific	NA,+		0.0152669	0.0152669	UKBB_PPP	UKBB_PPP	0.390875	57.0678	BIP	MST1	Proteiome	BLOOD	SMR	deCODE	SMR	-0.0107588	0.00831573	0.19574		37415601	10.3389/fgene.2023.1191264	Gedik et all Front Genet	BLOOD
MST1	P26927	7380	CIS	Depression_iPSYCH_2023	UKBB-PPP_Specific	NA,+		0.0152669	0.0152669	UKBB_PPP	UKBB_PPP	0.390875	57.0678	SCZ	MST1	Transcriptome	BRAIN_DLPFC	TWAS	CMC	FUSION	2.69414		0.00706		31691811	10.1093/hmg/ddz253	Hall et al Hum Mol Genet	BRAIN
MST1	P26927	7380	CIS	Depression_iPSYCH_2023	UKBB-PPP_Specific	NA,+		0.0152669	0.0152669	UKBB_PPP	UKBB_PPP	0.390875	57.0678	SCZ.Clozuk.2018	MST1	Transcriptome	BRAIN	TWAS	PsychENCODE	FUSION	2.32977		0.0198		30545856	10.1126/science.aat8127	Gandal et all science	BRAIN
MST1	P26927	7380	CIS	Depression_iPSYCH_2023	UKBB-PPP_Specific	NA,+		0.0152669	0.0152669	UKBB_PPP	UKBB_PPP	0.390875	57.0678	SCZ_PGC2+CLOZUK	MST1	Transcriptome	HIPPO	TWAS	Collado-Torres	FUSION	3.3		0.000975		31174959	10.1016/j.neuron.2019.05.013	ColladoTorres_neuron_twas etal. Neuron	BRAIN
MST1	P26927	7380	CIS	Depression_iPSYCH_2023	UKBB-PPP_Specific	NA,+		0.0152669	0.0152669	UKBB_PPP	UKBB_PPP	0.390875	57.0678	SCZ_PGC2+CLOZUK	MST1	Transcriptome	HIPPO	TWAS	Collado-Torres	FUSION	3.22942		0.00124		31174959	10.1016/j.neuron.2019.05.013	ColladoTorres_neuron_twas etal. Neuron	BRAIN
MST1	P26927	7380	CIS	Depression_iPSYCH_2023	UKBB-PPP_Specific	NA,+		0.0152669	0.0152669	UKBB_PPP	UKBB_PPP	0.390875	57.0678	SCZ_PGC2+CLOZUK	MST1	Transcriptome	HIPPO	TWAS	Collado-Torres	FUSION	3.19		0.00143		31174959	10.1016/j.neuron.2019.05.013	ColladoTorres_neuron_twas etal. Neuron	BRAIN
MST1	P26927	7380	CIS	Depression_iPSYCH_2023	UKBB-PPP_Specific	NA,+		0.0152669	0.0152669	UKBB_PPP	UKBB_PPP	0.390875	57.0678	SCZ_PGC2+CLOZUK	MST1	Transcriptome	HIPPO	TWAS	Collado-Torres	FUSION	3.08		0.00206		31174959	10.1016/j.neuron.2019.05.013	ColladoTorres_neuron_twas etal. Neuron	BRAIN
MST1	P26927	7380	CIS	Depression_iPSYCH_2023	UKBB-PPP_Specific	NA,+		0.0152669	0.0152669	UKBB_PPP	UKBB_PPP	0.390875	57.0678	SCZ_PGC2+CLOZUK	MST1	Transcriptome	HIPPO	TWAS	Collado-Torres	FUSION	3.06711		0.00216		31174959	10.1016/j.neuron.2019.05.013	ColladoTorres_neuron_twas etal. Neuron	BRAIN
MST1	P26927	7380	CIS	Depression_iPSYCH_2023	UKBB-PPP_Specific	NA,+		0.0152669	0.0152669	UKBB_PPP	UKBB_PPP	0.390875	57.0678	SCZ_PGC2+CLOZUK	MST1	Transcriptome	HIPPO	TWAS	Collado-Torres	FUSION	2.97		0.00295		31174959	10.1016/j.neuron.2019.05.013	ColladoTorres_neuron_twas etal. Neuron	BRAIN
MST1	P26927	7380	CIS	Depression_iPSYCH_2023	UKBB-PPP_Specific	NA,+		0.0152669	0.0152669	UKBB_PPP	UKBB_PPP	0.390875	57.0678	SCZ_PGC2+CLOZUK	MST1	Transcriptome	HIPPO	TWAS	Collado-Torres	FUSION	2.92		0.00355		31174959	10.1016/j.neuron.2019.05.013	ColladoTorres_neuron_twas etal. Neuron	BRAIN
MST1	P26927	7380	CIS	Depression_iPSYCH_2023	UKBB-PPP_Specific	NA,+		0.0152669	0.0152669	UKBB_PPP	UKBB_PPP	0.390875	57.0678	SCZ_PGC2+CLOZUK	MST1	Transcriptome	HIPPO	TWAS	Collado-Torres	FUSION	2.91		0.00367		31174959	10.1016/j.neuron.2019.05.013	ColladoTorres_neuron_twas etal. Neuron	BRAIN
MST1	P26927	7380	CIS	Depression_iPSYCH_2023	UKBB-PPP_Specific	NA,+		0.0152669	0.0152669	UKBB_PPP	UKBB_PPP	0.390875	57.0678	Depression Howard et all	MST1	Proteiome	BRAIN	PWAS	ROS/MAP	FUSION	0.7632		0.445		33846625	10.1038/s41593-021-00832-6	Wingo Nat Neurosci	BRAIN
MST1	P26927	7380	CIS	Depression_iPSYCH_2023	UKBB-PPP_Specific	NA,+		0.0152669	0.0152669	UKBB_PPP	UKBB_PPP	0.390875	57.0678	cognitive function	MST1	Transcriptome	CORTEX	COLOC	MetaBrain	coloc				1.31088e-07	36823318	10.1038/s41588-023-01300-6	Klein et all Nat Genet	BRAIN
MST1	P26927	7380	CIS	Depression_iPSYCH_2023	UKBB-PPP_Specific	NA,+		0.0152669	0.0152669	UKBB_PPP	UKBB_PPP	0.390875	57.0678	Years of schooling	MST1	Transcriptome	CORTEX	COLOC	MetaBrain	coloc				4.68578e-07	36823318	10.1038/s41588-023-01300-6	Klein et all Nat Genet	BRAIN
MST1	P26927	7380	CIS	Depression_iPSYCH_2023	UKBB-PPP_Specific	NA,+		0.0152669	0.0152669	UKBB_PPP	UKBB_PPP	0.390875	57.0678	Years of schooling	MST1	Transcriptome	CORTEX	COLOC	MetaBrain	coloc				4.6861e-07	36823318	10.1038/s41588-023-01300-6	Klein et all Nat Genet	BRAIN
MST1	P26927	7380	CIS	Depression_iPSYCH_2023	UKBB-PPP_Specific	NA,+		0.0152669	0.0152669	UKBB_PPP	UKBB_PPP	0.390875	57.0678	Schizophrenia	MST1	Proteome	CSF	MR	Yang_et_al_(34239129)	TwoSampleMR	-0.0959527	0.0350991	0.00626152		36482464	10.1186/s12916-022-02679-5	Gu X	CSF
MST1	P26927	7380	CIS	BIP_PGC3_noukb	UKBB-PPP_Specific	NA,-		0.597893	0.597893	UKBB_PPP	UKBB_PPP	1.21861	2234.92	Bipolar disorder	MST1	Proteome	PLASMA	MR	AGES	TwoSampleMR	-0.00984828	0.00761194	0.195737		36280454	https://doi.org/10.1016/j.biopsych.2022.08.015	Lu et al Biol Psychiatry	BLOOD
MST1	P26927	7380	CIS	BIP_PGC3_noukb	UKBB-PPP_Specific	NA,-		0.597893	0.597893	UKBB_PPP	UKBB_PPP	1.21861	2234.92	Bipolar disorder	MST1	Proteome	PLASMA	MR	KORAF4	TwoSampleMR	-0.00977699	0.00777521	0.208589		36280454	https://doi.org/10.1016/j.biopsych.2022.08.015	Lu et al Biol Psychiatry	BLOOD
MST1	P26927	7380	CIS	BIP_PGC3_noukb	UKBB-PPP_Specific	NA,-		0.597893	0.597893	UKBB_PPP	UKBB_PPP	1.21861	2234.92	Bipolar disorder	MST1	Proteome	PLASMA	MR	FENLAND	TwoSampleMR	-0.00754362	0.0126773	0.551812		36280454	https://doi.org/10.1016/j.biopsych.2022.08.015	Lu et al Biol Psychiatry	BLOOD
MST1	P26927	7380	CIS	BIP_PGC3_noukb	UKBB-PPP_Specific	NA,-		0.597893	0.597893	UKBB_PPP	UKBB_PPP	1.21861	2234.92	Major depressive disorder	MST1	Proteome	PLASMA	MR	AGES	TwoSampleMR	0.0069403	0.00358209	0.0526843		36280454	https://doi.org/10.1016/j.biopsych.2022.08.015	Lu et al Biol Psychiatry	BLOOD
MST1	P26927	7380	CIS	BIP_PGC3_noukb	UKBB-PPP_Specific	NA,-		0.597893	0.597893	UKBB_PPP	UKBB_PPP	1.21861	2234.92	Major depressive disorder	MST1	Proteome	PLASMA	MR	KORAF4	TwoSampleMR	0.00715935	0.00361817	0.0478472		36280454	https://doi.org/10.1016/j.biopsych.2022.08.015	Lu et al Biol Psychiatry	BLOOD
MST1	P26927	7380	CIS	BIP_PGC3_noukb	UKBB-PPP_Specific	NA,-		0.597893	0.597893	UKBB_PPP	UKBB_PPP	1.21861	2234.92	Major depressive disorder	MST1	Proteome	PLASMA	MR	FENLAND	TwoSampleMR	0.00818361	0.0056102	0.144647		36280454	https://doi.org/10.1016/j.biopsych.2022.08.015	Lu et al Biol Psychiatry	BLOOD
MST1	P26927	7380	CIS	BIP_PGC3_noukb	UKBB-PPP_Specific	NA,-		0.597893	0.597893	UKBB_PPP	UKBB_PPP	1.21861	2234.92	Schizophrenia	MST1	Proteome	PLASMA	MR	AGES	TwoSampleMR	-0.0153737	0.00679104	0.0235853		36280454	https://doi.org/10.1016/j.biopsych.2022.08.015	Lu et al Biol Psychiatry	BLOOD
MST1	P26927	7380	CIS	BIP_PGC3_noukb	UKBB-PPP_Specific	NA,-		0.597893	0.597893	UKBB_PPP	UKBB_PPP	1.21861	2234.92	Schizophrenia	MST1	Proteome	PLASMA	MR	KORAF4	TwoSampleMR	-0.0158589	0.00700539	0.0235853		36280454	https://doi.org/10.1016/j.biopsych.2022.08.015	Lu et al Biol Psychiatry	BLOOD
MST1	P26927	7380	CIS	BIP_PGC3_noukb	UKBB-PPP_Specific	NA,-		0.597893	0.597893	UKBB_PPP	UKBB_PPP	1.21861	2234.92	Schizophrenia	MST1	Proteome	PLASMA	MR	FENLAND	TwoSampleMR	-0.0134932	0.006799	0.0471912		36280454	https://doi.org/10.1016/j.biopsych.2022.08.015	Lu et al Biol Psychiatry	BLOOD
MST1	P26927	7380	CIS	BIP_PGC3_noukb	UKBB-PPP_Specific	NA,-		0.597893	0.597893	UKBB_PPP	UKBB_PPP	1.21861	2234.92	Deepression_Wray_tall	MST1	Transcriptome	BRAIN DLPFC	MR	PsychENCODE	TwoSampleMR	-0.03	0.02	0.0527		35296807	10.1038/s41380-022-01507-9	Deng et all Mol Psychiatry	BRAIN
MST1	P26927	7380	CIS	BIP_PGC3_noukb	UKBB-PPP_Specific	NA,-		0.597893	0.597893	UKBB_PPP	UKBB_PPP	1.21861	2234.92	Deepression_Wray_tall	MST1	Proteiome	BLOOD	MR	AGES	TwoSampleMR	0	0	0.0527		35296807	10.1038/s41380-022-01507-9	Deng et all Mol Psychiatry	BLOOD
MST1	P26927	7380	CIS	BIP_PGC3_noukb	UKBB-PPP_Specific	NA,-		0.597893	0.597893	UKBB_PPP	UKBB_PPP	1.21861	2234.92	cognitive function	MST1	Proteiome	CORTEX	MR	MetaBrain	TwoSampleMR	0.0470792	0.00831346	1.48744e-08		36823318	10.1038/s41588-023-01300-6	Klein et all Nat Genet	BRAIN
MST1	P26927	7380	CIS	BIP_PGC3_noukb	UKBB-PPP_Specific	NA,-		0.597893	0.597893	UKBB_PPP	UKBB_PPP	1.21861	2234.92	Years of schooling	MST1	Proteiome	CORTEX	MR	MetaBrain	TwoSampleMR	0.0367711	0.00515767	1.00799e-12		36823318	10.1038/s41588-023-01300-6	Klein et all Nat Genet	BRAIN
MST1	P26927	7380	CIS	BIP_PGC3_noukb	UKBB-PPP_Specific	NA,-		0.597893	0.597893	UKBB_PPP	UKBB_PPP	1.21861	2234.92	Years of schooling	MST1	Proteiome	CORTEX	MR	MetaBrain	TwoSampleMR	0.0470415	0.00784608	2.02816e-09		36823318	10.1038/s41588-023-01300-6	Klein et all Nat Genet	BRAIN
MST1	P26927	7380	CIS	BIP_PGC3_noukb	UKBB-PPP_Specific	NA,-		0.597893	0.597893	UKBB_PPP	UKBB_PPP	1.21861	2234.92	SCZ_PGC3	MST1	Transcriptome_Transcriptlvel	DLPFC	SMR	CMC+GTEX	SMR	0.107996	0.0408574	0.00821158		35460606	10.1016/j.ajhg.2022.04.004	Jiang eet all Am J Hum Genet	BRAIN
MST1	P26927	7380	CIS	BIP_PGC3_noukb	UKBB-PPP_Specific	NA,-		0.597893	0.597893	UKBB_PPP	UKBB_PPP	1.21861	2234.92	SCZ.Clozuk.2018	MST1	Transcriptome	BRAIN	SMR	PsychENCODE	SMR	0.0630196	0.0363178	0.0827		30545856	10.1126/science.aat8127	Gandal et all science	BRAIN
MST1	P26927	7380	CIS	BIP_PGC3_noukb	UKBB-PPP_Specific	NA,-		0.597893	0.597893	UKBB_PPP	UKBB_PPP	1.21861	2234.92	BD.PGC.ruderferCell2018	MST1	Transcriptome	BRAIN	SMR	PsychENCODE	SMR	0.0464099	0.0566728	0.412838		30545856	10.1126/science.aat8127	Gandal et all science	BRAIN
MST1	P26927	7380	CIS	BIP_PGC3_noukb	UKBB-PPP_Specific	NA,-		0.597893	0.597893	UKBB_PPP	UKBB_PPP	1.21861	2234.92	SCZ	MST1	Proteiome	BLOOD	SMR	eQTLGen	SMR	0.0477164	0.0390776	0.22206		37415601	10.3389/fgene.2023.1191264	Gedik et all Front Genet	BLOOD
MST1	P26927	7380	CIS	BIP_PGC3_noukb	UKBB-PPP_Specific	NA,-		0.597893	0.597893	UKBB_PPP	UKBB_PPP	1.21861	2234.92	MDD	MST1	Proteiome	BRAIN	SMR	BrainMeta	SMR	0.0209932	0.0107023	0.0498126		37415601	10.3389/fgene.2023.1191264	Gedik et all Front Genet	BRAIN
MST1	P26927	7380	CIS	BIP_PGC3_noukb	UKBB-PPP_Specific	NA,-		0.597893	0.597893	UKBB_PPP	UKBB_PPP	1.21861	2234.92	BIP	MST1	Proteiome	BRAIN	SMR	BrainMeta	SMR	0.0712781	0.0237831	0.00272644		37415601	10.3389/fgene.2023.1191264	Gedik et all Front Genet	BRAIN
MST1	P26927	7380	CIS	BIP_PGC3_noukb	UKBB-PPP_Specific	NA,-		0.597893	0.597893	UKBB_PPP	UKBB_PPP	1.21861	2234.92	SCZ	MST1	Proteiome	BRAIN	SMR	BrainMeta	SMR	0.0594141	0.021105	0.00487529		37415601	10.3389/fgene.2023.1191264	Gedik et all Front Genet	BRAIN
MST1	P26927	7380	CIS	BIP_PGC3_noukb	UKBB-PPP_Specific	NA,-		0.597893	0.597893	UKBB_PPP	UKBB_PPP	1.21861	2234.92	MDD	MST1	Proteiome	BLOOD	SMR	eQTLGen	SMR	-0.0324056	0.0200473	0.105996		37415601	10.3389/fgene.2023.1191264	Gedik et all Front Genet	BLOOD
MST1	P26927	7380	CIS	BIP_PGC3_noukb	UKBB-PPP_Specific	NA,-		0.597893	0.597893	UKBB_PPP	UKBB_PPP	1.21861	2234.92	BIP	MST1	Proteiome	BLOOD	SMR	eQTLGen	SMR	0.00367576	0.0412642	0.929019		37415601	10.3389/fgene.2023.1191264	Gedik et all Front Genet	BLOOD
MST1	P26927	7380	CIS	BIP_PGC3_noukb	UKBB-PPP_Specific	NA,-		0.597893	0.597893	UKBB_PPP	UKBB_PPP	1.21861	2234.92	SCZ	MST1	Proteiome	BLOOD	SMR	deCODE	SMR	-0.0168467	0.00741905	0.0231632		37415601	10.3389/fgene.2023.1191264	Gedik et all Front Genet	BLOOD
MST1	P26927	7380	CIS	BIP_PGC3_noukb	UKBB-PPP_Specific	NA,-		0.597893	0.597893	UKBB_PPP	UKBB_PPP	1.21861	2234.92	MDD	MST1	Proteiome	BLOOD	SMR	deCODE	SMR	0.00758193	0.00391332	0.0526882		37415601	10.3389/fgene.2023.1191264	Gedik et all Front Genet	BLOOD
MST1	P26927	7380	CIS	BIP_PGC3_noukb	UKBB-PPP_Specific	NA,-		0.597893	0.597893	UKBB_PPP	UKBB_PPP	1.21861	2234.92	BIP	MST1	Proteiome	BLOOD	SMR	deCODE	SMR	-0.0107588	0.00831573	0.19574		37415601	10.3389/fgene.2023.1191264	Gedik et all Front Genet	BLOOD
MST1	P26927	7380	CIS	BIP_PGC3_noukb	UKBB-PPP_Specific	NA,-		0.597893	0.597893	UKBB_PPP	UKBB_PPP	1.21861	2234.92	SCZ	MST1	Transcriptome	BRAIN_DLPFC	TWAS	CMC	FUSION	2.69414		0.00706		31691811	10.1093/hmg/ddz253	Hall et al Hum Mol Genet	BRAIN
MST1	P26927	7380	CIS	BIP_PGC3_noukb	UKBB-PPP_Specific	NA,-		0.597893	0.597893	UKBB_PPP	UKBB_PPP	1.21861	2234.92	SCZ.Clozuk.2018	MST1	Transcriptome	BRAIN	TWAS	PsychENCODE	FUSION	2.32977		0.0198		30545856	10.1126/science.aat8127	Gandal et all science	BRAIN
MST1	P26927	7380	CIS	BIP_PGC3_noukb	UKBB-PPP_Specific	NA,-		0.597893	0.597893	UKBB_PPP	UKBB_PPP	1.21861	2234.92	SCZ_PGC2+CLOZUK	MST1	Transcriptome	HIPPO	TWAS	Collado-Torres	FUSION	3.3		0.000975		31174959	10.1016/j.neuron.2019.05.013	ColladoTorres_neuron_twas etal. Neuron	BRAIN
MST1	P26927	7380	CIS	BIP_PGC3_noukb	UKBB-PPP_Specific	NA,-		0.597893	0.597893	UKBB_PPP	UKBB_PPP	1.21861	2234.92	SCZ_PGC2+CLOZUK	MST1	Transcriptome	HIPPO	TWAS	Collado-Torres	FUSION	3.22942		0.00124		31174959	10.1016/j.neuron.2019.05.013	ColladoTorres_neuron_twas etal. Neuron	BRAIN
MST1	P26927	7380	CIS	BIP_PGC3_noukb	UKBB-PPP_Specific	NA,-		0.597893	0.597893	UKBB_PPP	UKBB_PPP	1.21861	2234.92	SCZ_PGC2+CLOZUK	MST1	Transcriptome	HIPPO	TWAS	Collado-Torres	FUSION	3.19		0.00143		31174959	10.1016/j.neuron.2019.05.013	ColladoTorres_neuron_twas etal. Neuron	BRAIN
MST1	P26927	7380	CIS	BIP_PGC3_noukb	UKBB-PPP_Specific	NA,-		0.597893	0.597893	UKBB_PPP	UKBB_PPP	1.21861	2234.92	SCZ_PGC2+CLOZUK	MST1	Transcriptome	HIPPO	TWAS	Collado-Torres	FUSION	3.08		0.00206		31174959	10.1016/j.neuron.2019.05.013	ColladoTorres_neuron_twas etal. Neuron	BRAIN
MST1	P26927	7380	CIS	BIP_PGC3_noukb	UKBB-PPP_Specific	NA,-		0.597893	0.597893	UKBB_PPP	UKBB_PPP	1.21861	2234.92	SCZ_PGC2+CLOZUK	MST1	Transcriptome	HIPPO	TWAS	Collado-Torres	FUSION	3.06711		0.00216		31174959	10.1016/j.neuron.2019.05.013	ColladoTorres_neuron_twas etal. Neuron	BRAIN
MST1	P26927	7380	CIS	BIP_PGC3_noukb	UKBB-PPP_Specific	NA,-		0.597893	0.597893	UKBB_PPP	UKBB_PPP	1.21861	2234.92	SCZ_PGC2+CLOZUK	MST1	Transcriptome	HIPPO	TWAS	Collado-Torres	FUSION	2.97		0.00295		31174959	10.1016/j.neuron.2019.05.013	ColladoTorres_neuron_twas etal. Neuron	BRAIN
MST1	P26927	7380	CIS	BIP_PGC3_noukb	UKBB-PPP_Specific	NA,-		0.597893	0.597893	UKBB_PPP	UKBB_PPP	1.21861	2234.92	SCZ_PGC2+CLOZUK	MST1	Transcriptome	HIPPO	TWAS	Collado-Torres	FUSION	2.92		0.00355		31174959	10.1016/j.neuron.2019.05.013	ColladoTorres_neuron_twas etal. Neuron	BRAIN
MST1	P26927	7380	CIS	BIP_PGC3_noukb	UKBB-PPP_Specific	NA,-		0.597893	0.597893	UKBB_PPP	UKBB_PPP	1.21861	2234.92	SCZ_PGC2+CLOZUK	MST1	Transcriptome	HIPPO	TWAS	Collado-Torres	FUSION	2.91		0.00367		31174959	10.1016/j.neuron.2019.05.013	ColladoTorres_neuron_twas etal. Neuron	BRAIN
MST1	P26927	7380	CIS	BIP_PGC3_noukb	UKBB-PPP_Specific	NA,-		0.597893	0.597893	UKBB_PPP	UKBB_PPP	1.21861	2234.92	Depression Howard et all	MST1	Proteiome	BRAIN	PWAS	ROS/MAP	FUSION	0.7632		0.445		33846625	10.1038/s41593-021-00832-6	Wingo Nat Neurosci	BRAIN
MST1	P26927	7380	CIS	BIP_PGC3_noukb	UKBB-PPP_Specific	NA,-		0.597893	0.597893	UKBB_PPP	UKBB_PPP	1.21861	2234.92	cognitive function	MST1	Transcriptome	CORTEX	COLOC	MetaBrain	coloc				1.31088e-07	36823318	10.1038/s41588-023-01300-6	Klein et all Nat Genet	BRAIN
MST1	P26927	7380	CIS	BIP_PGC3_noukb	UKBB-PPP_Specific	NA,-		0.597893	0.597893	UKBB_PPP	UKBB_PPP	1.21861	2234.92	Years of schooling	MST1	Transcriptome	CORTEX	COLOC	MetaBrain	coloc				4.68578e-07	36823318	10.1038/s41588-023-01300-6	Klein et all Nat Genet	BRAIN
MST1	P26927	7380	CIS	BIP_PGC3_noukb	UKBB-PPP_Specific	NA,-		0.597893	0.597893	UKBB_PPP	UKBB_PPP	1.21861	2234.92	Years of schooling	MST1	Transcriptome	CORTEX	COLOC	MetaBrain	coloc				4.6861e-07	36823318	10.1038/s41588-023-01300-6	Klein et all Nat Genet	BRAIN
MST1	P26927	7380	CIS	BIP_PGC3_noukb	UKBB-PPP_Specific	NA,-		0.597893	0.597893	UKBB_PPP	UKBB_PPP	1.21861	2234.92	Schizophrenia	MST1	Proteome	CSF	MR	Yang_et_al_(34239129)	TwoSampleMR	-0.0959527	0.0350991	0.00626152		36482464	10.1186/s12916-022-02679-5	Gu X	CSF
MST1	P26927	7380	CIS	PGC3_SCZ_NoUKB	UKBB-PPP_Specific	NA,-		0.757024	0.757024	UKBB_PPP	UKBB_PPP	1.33165	2829.75	Bipolar disorder	MST1	Proteome	PLASMA	MR	AGES	TwoSampleMR	-0.00984828	0.00761194	0.195737		36280454	https://doi.org/10.1016/j.biopsych.2022.08.015	Lu et al Biol Psychiatry	BLOOD
MST1	P26927	7380	CIS	PGC3_SCZ_NoUKB	UKBB-PPP_Specific	NA,-		0.757024	0.757024	UKBB_PPP	UKBB_PPP	1.33165	2829.75	Bipolar disorder	MST1	Proteome	PLASMA	MR	KORAF4	TwoSampleMR	-0.00977699	0.00777521	0.208589		36280454	https://doi.org/10.1016/j.biopsych.2022.08.015	Lu et al Biol Psychiatry	BLOOD
MST1	P26927	7380	CIS	PGC3_SCZ_NoUKB	UKBB-PPP_Specific	NA,-		0.757024	0.757024	UKBB_PPP	UKBB_PPP	1.33165	2829.75	Bipolar disorder	MST1	Proteome	PLASMA	MR	FENLAND	TwoSampleMR	-0.00754362	0.0126773	0.551812		36280454	https://doi.org/10.1016/j.biopsych.2022.08.015	Lu et al Biol Psychiatry	BLOOD
MST1	P26927	7380	CIS	PGC3_SCZ_NoUKB	UKBB-PPP_Specific	NA,-		0.757024	0.757024	UKBB_PPP	UKBB_PPP	1.33165	2829.75	Major depressive disorder	MST1	Proteome	PLASMA	MR	AGES	TwoSampleMR	0.0069403	0.00358209	0.0526843		36280454	https://doi.org/10.1016/j.biopsych.2022.08.015	Lu et al Biol Psychiatry	BLOOD
MST1	P26927	7380	CIS	PGC3_SCZ_NoUKB	UKBB-PPP_Specific	NA,-		0.757024	0.757024	UKBB_PPP	UKBB_PPP	1.33165	2829.75	Major depressive disorder	MST1	Proteome	PLASMA	MR	KORAF4	TwoSampleMR	0.00715935	0.00361817	0.0478472		36280454	https://doi.org/10.1016/j.biopsych.2022.08.015	Lu et al Biol Psychiatry	BLOOD
MST1	P26927	7380	CIS	PGC3_SCZ_NoUKB	UKBB-PPP_Specific	NA,-		0.757024	0.757024	UKBB_PPP	UKBB_PPP	1.33165	2829.75	Major depressive disorder	MST1	Proteome	PLASMA	MR	FENLAND	TwoSampleMR	0.00818361	0.0056102	0.144647		36280454	https://doi.org/10.1016/j.biopsych.2022.08.015	Lu et al Biol Psychiatry	BLOOD
MST1	P26927	7380	CIS	PGC3_SCZ_NoUKB	UKBB-PPP_Specific	NA,-		0.757024	0.757024	UKBB_PPP	UKBB_PPP	1.33165	2829.75	Schizophrenia	MST1	Proteome	PLASMA	MR	AGES	TwoSampleMR	-0.0153737	0.00679104	0.0235853		36280454	https://doi.org/10.1016/j.biopsych.2022.08.015	Lu et al Biol Psychiatry	BLOOD
MST1	P26927	7380	CIS	PGC3_SCZ_NoUKB	UKBB-PPP_Specific	NA,-		0.757024	0.757024	UKBB_PPP	UKBB_PPP	1.33165	2829.75	Schizophrenia	MST1	Proteome	PLASMA	MR	KORAF4	TwoSampleMR	-0.0158589	0.00700539	0.0235853		36280454	https://doi.org/10.1016/j.biopsych.2022.08.015	Lu et al Biol Psychiatry	BLOOD
MST1	P26927	7380	CIS	PGC3_SCZ_NoUKB	UKBB-PPP_Specific	NA,-		0.757024	0.757024	UKBB_PPP	UKBB_PPP	1.33165	2829.75	Schizophrenia	MST1	Proteome	PLASMA	MR	FENLAND	TwoSampleMR	-0.0134932	0.006799	0.0471912		36280454	https://doi.org/10.1016/j.biopsych.2022.08.015	Lu et al Biol Psychiatry	BLOOD
MST1	P26927	7380	CIS	PGC3_SCZ_NoUKB	UKBB-PPP_Specific	NA,-		0.757024	0.757024	UKBB_PPP	UKBB_PPP	1.33165	2829.75	Deepression_Wray_tall	MST1	Transcriptome	BRAIN DLPFC	MR	PsychENCODE	TwoSampleMR	-0.03	0.02	0.0527		35296807	10.1038/s41380-022-01507-9	Deng et all Mol Psychiatry	BRAIN
MST1	P26927	7380	CIS	PGC3_SCZ_NoUKB	UKBB-PPP_Specific	NA,-		0.757024	0.757024	UKBB_PPP	UKBB_PPP	1.33165	2829.75	Deepression_Wray_tall	MST1	Proteiome	BLOOD	MR	AGES	TwoSampleMR	0	0	0.0527		35296807	10.1038/s41380-022-01507-9	Deng et all Mol Psychiatry	BLOOD
MST1	P26927	7380	CIS	PGC3_SCZ_NoUKB	UKBB-PPP_Specific	NA,-		0.757024	0.757024	UKBB_PPP	UKBB_PPP	1.33165	2829.75	cognitive function	MST1	Proteiome	CORTEX	MR	MetaBrain	TwoSampleMR	0.0470792	0.00831346	1.48744e-08		36823318	10.1038/s41588-023-01300-6	Klein et all Nat Genet	BRAIN
MST1	P26927	7380	CIS	PGC3_SCZ_NoUKB	UKBB-PPP_Specific	NA,-		0.757024	0.757024	UKBB_PPP	UKBB_PPP	1.33165	2829.75	Years of schooling	MST1	Proteiome	CORTEX	MR	MetaBrain	TwoSampleMR	0.0367711	0.00515767	1.00799e-12		36823318	10.1038/s41588-023-01300-6	Klein et all Nat Genet	BRAIN
MST1	P26927	7380	CIS	PGC3_SCZ_NoUKB	UKBB-PPP_Specific	NA,-		0.757024	0.757024	UKBB_PPP	UKBB_PPP	1.33165	2829.75	Years of schooling	MST1	Proteiome	CORTEX	MR	MetaBrain	TwoSampleMR	0.0470415	0.00784608	2.02816e-09		36823318	10.1038/s41588-023-01300-6	Klein et all Nat Genet	BRAIN
MST1	P26927	7380	CIS	PGC3_SCZ_NoUKB	UKBB-PPP_Specific	NA,-		0.757024	0.757024	UKBB_PPP	UKBB_PPP	1.33165	2829.75	SCZ_PGC3	MST1	Transcriptome_Transcriptlvel	DLPFC	SMR	CMC+GTEX	SMR	0.107996	0.0408574	0.00821158		35460606	10.1016/j.ajhg.2022.04.004	Jiang eet all Am J Hum Genet	BRAIN
MST1	P26927	7380	CIS	PGC3_SCZ_NoUKB	UKBB-PPP_Specific	NA,-		0.757024	0.757024	UKBB_PPP	UKBB_PPP	1.33165	2829.75	SCZ.Clozuk.2018	MST1	Transcriptome	BRAIN	SMR	PsychENCODE	SMR	0.0630196	0.0363178	0.0827		30545856	10.1126/science.aat8127	Gandal et all science	BRAIN
MST1	P26927	7380	CIS	PGC3_SCZ_NoUKB	UKBB-PPP_Specific	NA,-		0.757024	0.757024	UKBB_PPP	UKBB_PPP	1.33165	2829.75	BD.PGC.ruderferCell2018	MST1	Transcriptome	BRAIN	SMR	PsychENCODE	SMR	0.0464099	0.0566728	0.412838		30545856	10.1126/science.aat8127	Gandal et all science	BRAIN
MST1	P26927	7380	CIS	PGC3_SCZ_NoUKB	UKBB-PPP_Specific	NA,-		0.757024	0.757024	UKBB_PPP	UKBB_PPP	1.33165	2829.75	SCZ	MST1	Proteiome	BLOOD	SMR	eQTLGen	SMR	0.0477164	0.0390776	0.22206		37415601	10.3389/fgene.2023.1191264	Gedik et all Front Genet	BLOOD
MST1	P26927	7380	CIS	PGC3_SCZ_NoUKB	UKBB-PPP_Specific	NA,-		0.757024	0.757024	UKBB_PPP	UKBB_PPP	1.33165	2829.75	MDD	MST1	Proteiome	BRAIN	SMR	BrainMeta	SMR	0.0209932	0.0107023	0.0498126		37415601	10.3389/fgene.2023.1191264	Gedik et all Front Genet	BRAIN
MST1	P26927	7380	CIS	PGC3_SCZ_NoUKB	UKBB-PPP_Specific	NA,-		0.757024	0.757024	UKBB_PPP	UKBB_PPP	1.33165	2829.75	BIP	MST1	Proteiome	BRAIN	SMR	BrainMeta	SMR	0.0712781	0.0237831	0.00272644		37415601	10.3389/fgene.2023.1191264	Gedik et all Front Genet	BRAIN
MST1	P26927	7380	CIS	PGC3_SCZ_NoUKB	UKBB-PPP_Specific	NA,-		0.757024	0.757024	UKBB_PPP	UKBB_PPP	1.33165	2829.75	SCZ	MST1	Proteiome	BRAIN	SMR	BrainMeta	SMR	0.0594141	0.021105	0.00487529		37415601	10.3389/fgene.2023.1191264	Gedik et all Front Genet	BRAIN
MST1	P26927	7380	CIS	PGC3_SCZ_NoUKB	UKBB-PPP_Specific	NA,-		0.757024	0.757024	UKBB_PPP	UKBB_PPP	1.33165	2829.75	MDD	MST1	Proteiome	BLOOD	SMR	eQTLGen	SMR	-0.0324056	0.0200473	0.105996		37415601	10.3389/fgene.2023.1191264	Gedik et all Front Genet	BLOOD
MST1	P26927	7380	CIS	PGC3_SCZ_NoUKB	UKBB-PPP_Specific	NA,-		0.757024	0.757024	UKBB_PPP	UKBB_PPP	1.33165	2829.75	BIP	MST1	Proteiome	BLOOD	SMR	eQTLGen	SMR	0.00367576	0.0412642	0.929019		37415601	10.3389/fgene.2023.1191264	Gedik et all Front Genet	BLOOD
MST1	P26927	7380	CIS	PGC3_SCZ_NoUKB	UKBB-PPP_Specific	NA,-		0.757024	0.757024	UKBB_PPP	UKBB_PPP	1.33165	2829.75	SCZ	MST1	Proteiome	BLOOD	SMR	deCODE	SMR	-0.0168467	0.00741905	0.0231632		37415601	10.3389/fgene.2023.1191264	Gedik et all Front Genet	BLOOD
MST1	P26927	7380	CIS	PGC3_SCZ_NoUKB	UKBB-PPP_Specific	NA,-		0.757024	0.757024	UKBB_PPP	UKBB_PPP	1.33165	2829.75	MDD	MST1	Proteiome	BLOOD	SMR	deCODE	SMR	0.00758193	0.00391332	0.0526882		37415601	10.3389/fgene.2023.1191264	Gedik et all Front Genet	BLOOD
MST1	P26927	7380	CIS	PGC3_SCZ_NoUKB	UKBB-PPP_Specific	NA,-		0.757024	0.757024	UKBB_PPP	UKBB_PPP	1.33165	2829.75	BIP	MST1	Proteiome	BLOOD	SMR	deCODE	SMR	-0.0107588	0.00831573	0.19574		37415601	10.3389/fgene.2023.1191264	Gedik et all Front Genet	BLOOD
MST1	P26927	7380	CIS	PGC3_SCZ_NoUKB	UKBB-PPP_Specific	NA,-		0.757024	0.757024	UKBB_PPP	UKBB_PPP	1.33165	2829.75	SCZ	MST1	Transcriptome	BRAIN_DLPFC	TWAS	CMC	FUSION	2.69414		0.00706		31691811	10.1093/hmg/ddz253	Hall et al Hum Mol Genet	BRAIN
MST1	P26927	7380	CIS	PGC3_SCZ_NoUKB	UKBB-PPP_Specific	NA,-		0.757024	0.757024	UKBB_PPP	UKBB_PPP	1.33165	2829.75	SCZ.Clozuk.2018	MST1	Transcriptome	BRAIN	TWAS	PsychENCODE	FUSION	2.32977		0.0198		30545856	10.1126/science.aat8127	Gandal et all science	BRAIN
MST1	P26927	7380	CIS	PGC3_SCZ_NoUKB	UKBB-PPP_Specific	NA,-		0.757024	0.757024	UKBB_PPP	UKBB_PPP	1.33165	2829.75	SCZ_PGC2+CLOZUK	MST1	Transcriptome	HIPPO	TWAS	Collado-Torres	FUSION	3.3		0.000975		31174959	10.1016/j.neuron.2019.05.013	ColladoTorres_neuron_twas etal. Neuron	BRAIN
MST1	P26927	7380	CIS	PGC3_SCZ_NoUKB	UKBB-PPP_Specific	NA,-		0.757024	0.757024	UKBB_PPP	UKBB_PPP	1.33165	2829.75	SCZ_PGC2+CLOZUK	MST1	Transcriptome	HIPPO	TWAS	Collado-Torres	FUSION	3.22942		0.00124		31174959	10.1016/j.neuron.2019.05.013	ColladoTorres_neuron_twas etal. Neuron	BRAIN
MST1	P26927	7380	CIS	PGC3_SCZ_NoUKB	UKBB-PPP_Specific	NA,-		0.757024	0.757024	UKBB_PPP	UKBB_PPP	1.33165	2829.75	SCZ_PGC2+CLOZUK	MST1	Transcriptome	HIPPO	TWAS	Collado-Torres	FUSION	3.19		0.00143		31174959	10.1016/j.neuron.2019.05.013	ColladoTorres_neuron_twas etal. Neuron	BRAIN
MST1	P26927	7380	CIS	PGC3_SCZ_NoUKB	UKBB-PPP_Specific	NA,-		0.757024	0.757024	UKBB_PPP	UKBB_PPP	1.33165	2829.75	SCZ_PGC2+CLOZUK	MST1	Transcriptome	HIPPO	TWAS	Collado-Torres	FUSION	3.08		0.00206		31174959	10.1016/j.neuron.2019.05.013	ColladoTorres_neuron_twas etal. Neuron	BRAIN
MST1	P26927	7380	CIS	PGC3_SCZ_NoUKB	UKBB-PPP_Specific	NA,-		0.757024	0.757024	UKBB_PPP	UKBB_PPP	1.33165	2829.75	SCZ_PGC2+CLOZUK	MST1	Transcriptome	HIPPO	TWAS	Collado-Torres	FUSION	3.06711		0.00216		31174959	10.1016/j.neuron.2019.05.013	ColladoTorres_neuron_twas etal. Neuron	BRAIN
MST1	P26927	7380	CIS	PGC3_SCZ_NoUKB	UKBB-PPP_Specific	NA,-		0.757024	0.757024	UKBB_PPP	UKBB_PPP	1.33165	2829.75	SCZ_PGC2+CLOZUK	MST1	Transcriptome	HIPPO	TWAS	Collado-Torres	FUSION	2.97		0.00295		31174959	10.1016/j.neuron.2019.05.013	ColladoTorres_neuron_twas etal. Neuron	BRAIN
MST1	P26927	7380	CIS	PGC3_SCZ_NoUKB	UKBB-PPP_Specific	NA,-		0.757024	0.757024	UKBB_PPP	UKBB_PPP	1.33165	2829.75	SCZ_PGC2+CLOZUK	MST1	Transcriptome	HIPPO	TWAS	Collado-Torres	FUSION	2.92		0.00355		31174959	10.1016/j.neuron.2019.05.013	ColladoTorres_neuron_twas etal. Neuron	BRAIN
MST1	P26927	7380	CIS	PGC3_SCZ_NoUKB	UKBB-PPP_Specific	NA,-		0.757024	0.757024	UKBB_PPP	UKBB_PPP	1.33165	2829.75	SCZ_PGC2+CLOZUK	MST1	Transcriptome	HIPPO	TWAS	Collado-Torres	FUSION	2.91		0.00367		31174959	10.1016/j.neuron.2019.05.013	ColladoTorres_neuron_twas etal. Neuron	BRAIN
MST1	P26927	7380	CIS	PGC3_SCZ_NoUKB	UKBB-PPP_Specific	NA,-		0.757024	0.757024	UKBB_PPP	UKBB_PPP	1.33165	2829.75	Depression Howard et all	MST1	Proteiome	BRAIN	PWAS	ROS/MAP	FUSION	0.7632		0.445		33846625	10.1038/s41593-021-00832-6	Wingo Nat Neurosci	BRAIN
MST1	P26927	7380	CIS	PGC3_SCZ_NoUKB	UKBB-PPP_Specific	NA,-		0.757024	0.757024	UKBB_PPP	UKBB_PPP	1.33165	2829.75	cognitive function	MST1	Transcriptome	CORTEX	COLOC	MetaBrain	coloc				1.31088e-07	36823318	10.1038/s41588-023-01300-6	Klein et all Nat Genet	BRAIN
MST1	P26927	7380	CIS	PGC3_SCZ_NoUKB	UKBB-PPP_Specific	NA,-		0.757024	0.757024	UKBB_PPP	UKBB_PPP	1.33165	2829.75	Years of schooling	MST1	Transcriptome	CORTEX	COLOC	MetaBrain	coloc				4.68578e-07	36823318	10.1038/s41588-023-01300-6	Klein et all Nat Genet	BRAIN
MST1	P26927	7380	CIS	PGC3_SCZ_NoUKB	UKBB-PPP_Specific	NA,-		0.757024	0.757024	UKBB_PPP	UKBB_PPP	1.33165	2829.75	Years of schooling	MST1	Transcriptome	CORTEX	COLOC	MetaBrain	coloc				4.6861e-07	36823318	10.1038/s41588-023-01300-6	Klein et all Nat Genet	BRAIN
MST1	P26927	7380	CIS	PGC3_SCZ_NoUKB	UKBB-PPP_Specific	NA,-		0.757024	0.757024	UKBB_PPP	UKBB_PPP	1.33165	2829.75	Schizophrenia	MST1	Proteome	CSF	MR	Yang_et_al_(34239129)	TwoSampleMR	-0.0959527	0.0350991	0.00626152		36482464	10.1186/s12916-022-02679-5	Gu X	CSF
MST1	P26927	7380	TRANS	BIP_PGC3_noukb	BOTH	-,-	0.728319	0.563177	0.728319	DECODE	metap	1.03113	3835.8	Bipolar disorder	MST1	Proteome	PLASMA	MR	AGES	TwoSampleMR	-0.00984828	0.00761194	0.195737		36280454	https://doi.org/10.1016/j.biopsych.2022.08.015	Lu et al Biol Psychiatry	BLOOD
MST1	P26927	7380	TRANS	BIP_PGC3_noukb	BOTH	-,-	0.728319	0.563177	0.728319	DECODE	metap	1.03113	3835.8	Bipolar disorder	MST1	Proteome	PLASMA	MR	KORAF4	TwoSampleMR	-0.00977699	0.00777521	0.208589		36280454	https://doi.org/10.1016/j.biopsych.2022.08.015	Lu et al Biol Psychiatry	BLOOD
MST1	P26927	7380	TRANS	BIP_PGC3_noukb	BOTH	-,-	0.728319	0.563177	0.728319	DECODE	metap	1.03113	3835.8	Bipolar disorder	MST1	Proteome	PLASMA	MR	FENLAND	TwoSampleMR	-0.00754362	0.0126773	0.551812		36280454	https://doi.org/10.1016/j.biopsych.2022.08.015	Lu et al Biol Psychiatry	BLOOD
MST1	P26927	7380	TRANS	BIP_PGC3_noukb	BOTH	-,-	0.728319	0.563177	0.728319	DECODE	metap	1.03113	3835.8	Major depressive disorder	MST1	Proteome	PLASMA	MR	AGES	TwoSampleMR	0.0069403	0.00358209	0.0526843		36280454	https://doi.org/10.1016/j.biopsych.2022.08.015	Lu et al Biol Psychiatry	BLOOD
MST1	P26927	7380	TRANS	BIP_PGC3_noukb	BOTH	-,-	0.728319	0.563177	0.728319	DECODE	metap	1.03113	3835.8	Major depressive disorder	MST1	Proteome	PLASMA	MR	KORAF4	TwoSampleMR	0.00715935	0.00361817	0.0478472		36280454	https://doi.org/10.1016/j.biopsych.2022.08.015	Lu et al Biol Psychiatry	BLOOD
MST1	P26927	7380	TRANS	BIP_PGC3_noukb	BOTH	-,-	0.728319	0.563177	0.728319	DECODE	metap	1.03113	3835.8	Major depressive disorder	MST1	Proteome	PLASMA	MR	FENLAND	TwoSampleMR	0.00818361	0.0056102	0.144647		36280454	https://doi.org/10.1016/j.biopsych.2022.08.015	Lu et al Biol Psychiatry	BLOOD
MST1	P26927	7380	TRANS	BIP_PGC3_noukb	BOTH	-,-	0.728319	0.563177	0.728319	DECODE	metap	1.03113	3835.8	Schizophrenia	MST1	Proteome	PLASMA	MR	AGES	TwoSampleMR	-0.0153737	0.00679104	0.0235853		36280454	https://doi.org/10.1016/j.biopsych.2022.08.015	Lu et al Biol Psychiatry	BLOOD
MST1	P26927	7380	TRANS	BIP_PGC3_noukb	BOTH	-,-	0.728319	0.563177	0.728319	DECODE	metap	1.03113	3835.8	Schizophrenia	MST1	Proteome	PLASMA	MR	KORAF4	TwoSampleMR	-0.0158589	0.00700539	0.0235853		36280454	https://doi.org/10.1016/j.biopsych.2022.08.015	Lu et al Biol Psychiatry	BLOOD
MST1	P26927	7380	TRANS	BIP_PGC3_noukb	BOTH	-,-	0.728319	0.563177	0.728319	DECODE	metap	1.03113	3835.8	Schizophrenia	MST1	Proteome	PLASMA	MR	FENLAND	TwoSampleMR	-0.0134932	0.006799	0.0471912		36280454	https://doi.org/10.1016/j.biopsych.2022.08.015	Lu et al Biol Psychiatry	BLOOD
MST1	P26927	7380	TRANS	BIP_PGC3_noukb	BOTH	-,-	0.728319	0.563177	0.728319	DECODE	metap	1.03113	3835.8	Deepression_Wray_tall	MST1	Transcriptome	BRAIN DLPFC	MR	PsychENCODE	TwoSampleMR	-0.03	0.02	0.0527		35296807	10.1038/s41380-022-01507-9	Deng et all Mol Psychiatry	BRAIN
MST1	P26927	7380	TRANS	BIP_PGC3_noukb	BOTH	-,-	0.728319	0.563177	0.728319	DECODE	metap	1.03113	3835.8	Deepression_Wray_tall	MST1	Proteiome	BLOOD	MR	AGES	TwoSampleMR	0	0	0.0527		35296807	10.1038/s41380-022-01507-9	Deng et all Mol Psychiatry	BLOOD
MST1	P26927	7380	TRANS	BIP_PGC3_noukb	BOTH	-,-	0.728319	0.563177	0.728319	DECODE	metap	1.03113	3835.8	cognitive function	MST1	Proteiome	CORTEX	MR	MetaBrain	TwoSampleMR	0.0470792	0.00831346	1.48744e-08		36823318	10.1038/s41588-023-01300-6	Klein et all Nat Genet	BRAIN
MST1	P26927	7380	TRANS	BIP_PGC3_noukb	BOTH	-,-	0.728319	0.563177	0.728319	DECODE	metap	1.03113	3835.8	Years of schooling	MST1	Proteiome	CORTEX	MR	MetaBrain	TwoSampleMR	0.0367711	0.00515767	1.00799e-12		36823318	10.1038/s41588-023-01300-6	Klein et all Nat Genet	BRAIN
MST1	P26927	7380	TRANS	BIP_PGC3_noukb	BOTH	-,-	0.728319	0.563177	0.728319	DECODE	metap	1.03113	3835.8	Years of schooling	MST1	Proteiome	CORTEX	MR	MetaBrain	TwoSampleMR	0.0470415	0.00784608	2.02816e-09		36823318	10.1038/s41588-023-01300-6	Klein et all Nat Genet	BRAIN
MST1	P26927	7380	TRANS	BIP_PGC3_noukb	BOTH	-,-	0.728319	0.563177	0.728319	DECODE	metap	1.03113	3835.8	SCZ_PGC3	MST1	Transcriptome_Transcriptlvel	DLPFC	SMR	CMC+GTEX	SMR	0.107996	0.0408574	0.00821158		35460606	10.1016/j.ajhg.2022.04.004	Jiang eet all Am J Hum Genet	BRAIN
MST1	P26927	7380	TRANS	BIP_PGC3_noukb	BOTH	-,-	0.728319	0.563177	0.728319	DECODE	metap	1.03113	3835.8	SCZ.Clozuk.2018	MST1	Transcriptome	BRAIN	SMR	PsychENCODE	SMR	0.0630196	0.0363178	0.0827		30545856	10.1126/science.aat8127	Gandal et all science	BRAIN
MST1	P26927	7380	TRANS	BIP_PGC3_noukb	BOTH	-,-	0.728319	0.563177	0.728319	DECODE	metap	1.03113	3835.8	BD.PGC.ruderferCell2018	MST1	Transcriptome	BRAIN	SMR	PsychENCODE	SMR	0.0464099	0.0566728	0.412838		30545856	10.1126/science.aat8127	Gandal et all science	BRAIN
MST1	P26927	7380	TRANS	BIP_PGC3_noukb	BOTH	-,-	0.728319	0.563177	0.728319	DECODE	metap	1.03113	3835.8	SCZ	MST1	Proteiome	BLOOD	SMR	eQTLGen	SMR	0.0477164	0.0390776	0.22206		37415601	10.3389/fgene.2023.1191264	Gedik et all Front Genet	BLOOD
MST1	P26927	7380	TRANS	BIP_PGC3_noukb	BOTH	-,-	0.728319	0.563177	0.728319	DECODE	metap	1.03113	3835.8	MDD	MST1	Proteiome	BRAIN	SMR	BrainMeta	SMR	0.0209932	0.0107023	0.0498126		37415601	10.3389/fgene.2023.1191264	Gedik et all Front Genet	BRAIN
MST1	P26927	7380	TRANS	BIP_PGC3_noukb	BOTH	-,-	0.728319	0.563177	0.728319	DECODE	metap	1.03113	3835.8	BIP	MST1	Proteiome	BRAIN	SMR	BrainMeta	SMR	0.0712781	0.0237831	0.00272644		37415601	10.3389/fgene.2023.1191264	Gedik et all Front Genet	BRAIN
MST1	P26927	7380	TRANS	BIP_PGC3_noukb	BOTH	-,-	0.728319	0.563177	0.728319	DECODE	metap	1.03113	3835.8	SCZ	MST1	Proteiome	BRAIN	SMR	BrainMeta	SMR	0.0594141	0.021105	0.00487529		37415601	10.3389/fgene.2023.1191264	Gedik et all Front Genet	BRAIN
MST1	P26927	7380	TRANS	BIP_PGC3_noukb	BOTH	-,-	0.728319	0.563177	0.728319	DECODE	metap	1.03113	3835.8	MDD	MST1	Proteiome	BLOOD	SMR	eQTLGen	SMR	-0.0324056	0.0200473	0.105996		37415601	10.3389/fgene.2023.1191264	Gedik et all Front Genet	BLOOD
MST1	P26927	7380	TRANS	BIP_PGC3_noukb	BOTH	-,-	0.728319	0.563177	0.728319	DECODE	metap	1.03113	3835.8	BIP	MST1	Proteiome	BLOOD	SMR	eQTLGen	SMR	0.00367576	0.0412642	0.929019		37415601	10.3389/fgene.2023.1191264	Gedik et all Front Genet	BLOOD
MST1	P26927	7380	TRANS	BIP_PGC3_noukb	BOTH	-,-	0.728319	0.563177	0.728319	DECODE	metap	1.03113	3835.8	SCZ	MST1	Proteiome	BLOOD	SMR	deCODE	SMR	-0.0168467	0.00741905	0.0231632		37415601	10.3389/fgene.2023.1191264	Gedik et all Front Genet	BLOOD
MST1	P26927	7380	TRANS	BIP_PGC3_noukb	BOTH	-,-	0.728319	0.563177	0.728319	DECODE	metap	1.03113	3835.8	MDD	MST1	Proteiome	BLOOD	SMR	deCODE	SMR	0.00758193	0.00391332	0.0526882		37415601	10.3389/fgene.2023.1191264	Gedik et all Front Genet	BLOOD
MST1	P26927	7380	TRANS	BIP_PGC3_noukb	BOTH	-,-	0.728319	0.563177	0.728319	DECODE	metap	1.03113	3835.8	BIP	MST1	Proteiome	BLOOD	SMR	deCODE	SMR	-0.0107588	0.00831573	0.19574		37415601	10.3389/fgene.2023.1191264	Gedik et all Front Genet	BLOOD
MST1	P26927	7380	TRANS	BIP_PGC3_noukb	BOTH	-,-	0.728319	0.563177	0.728319	DECODE	metap	1.03113	3835.8	SCZ	MST1	Transcriptome	BRAIN_DLPFC	TWAS	CMC	FUSION	2.69414		0.00706		31691811	10.1093/hmg/ddz253	Hall et al Hum Mol Genet	BRAIN
MST1	P26927	7380	TRANS	BIP_PGC3_noukb	BOTH	-,-	0.728319	0.563177	0.728319	DECODE	metap	1.03113	3835.8	SCZ.Clozuk.2018	MST1	Transcriptome	BRAIN	TWAS	PsychENCODE	FUSION	2.32977		0.0198		30545856	10.1126/science.aat8127	Gandal et all science	BRAIN
MST1	P26927	7380	TRANS	BIP_PGC3_noukb	BOTH	-,-	0.728319	0.563177	0.728319	DECODE	metap	1.03113	3835.8	SCZ_PGC2+CLOZUK	MST1	Transcriptome	HIPPO	TWAS	Collado-Torres	FUSION	3.3		0.000975		31174959	10.1016/j.neuron.2019.05.013	ColladoTorres_neuron_twas etal. Neuron	BRAIN
MST1	P26927	7380	TRANS	BIP_PGC3_noukb	BOTH	-,-	0.728319	0.563177	0.728319	DECODE	metap	1.03113	3835.8	SCZ_PGC2+CLOZUK	MST1	Transcriptome	HIPPO	TWAS	Collado-Torres	FUSION	3.22942		0.00124		31174959	10.1016/j.neuron.2019.05.013	ColladoTorres_neuron_twas etal. Neuron	BRAIN
MST1	P26927	7380	TRANS	BIP_PGC3_noukb	BOTH	-,-	0.728319	0.563177	0.728319	DECODE	metap	1.03113	3835.8	SCZ_PGC2+CLOZUK	MST1	Transcriptome	HIPPO	TWAS	Collado-Torres	FUSION	3.19		0.00143		31174959	10.1016/j.neuron.2019.05.013	ColladoTorres_neuron_twas etal. Neuron	BRAIN
MST1	P26927	7380	TRANS	BIP_PGC3_noukb	BOTH	-,-	0.728319	0.563177	0.728319	DECODE	metap	1.03113	3835.8	SCZ_PGC2+CLOZUK	MST1	Transcriptome	HIPPO	TWAS	Collado-Torres	FUSION	3.08		0.00206		31174959	10.1016/j.neuron.2019.05.013	ColladoTorres_neuron_twas etal. Neuron	BRAIN
MST1	P26927	7380	TRANS	BIP_PGC3_noukb	BOTH	-,-	0.728319	0.563177	0.728319	DECODE	metap	1.03113	3835.8	SCZ_PGC2+CLOZUK	MST1	Transcriptome	HIPPO	TWAS	Collado-Torres	FUSION	3.06711		0.00216		31174959	10.1016/j.neuron.2019.05.013	ColladoTorres_neuron_twas etal. Neuron	BRAIN
MST1	P26927	7380	TRANS	BIP_PGC3_noukb	BOTH	-,-	0.728319	0.563177	0.728319	DECODE	metap	1.03113	3835.8	SCZ_PGC2+CLOZUK	MST1	Transcriptome	HIPPO	TWAS	Collado-Torres	FUSION	2.97		0.00295		31174959	10.1016/j.neuron.2019.05.013	ColladoTorres_neuron_twas etal. Neuron	BRAIN
MST1	P26927	7380	TRANS	BIP_PGC3_noukb	BOTH	-,-	0.728319	0.563177	0.728319	DECODE	metap	1.03113	3835.8	SCZ_PGC2+CLOZUK	MST1	Transcriptome	HIPPO	TWAS	Collado-Torres	FUSION	2.92		0.00355		31174959	10.1016/j.neuron.2019.05.013	ColladoTorres_neuron_twas etal. Neuron	BRAIN
MST1	P26927	7380	TRANS	BIP_PGC3_noukb	BOTH	-,-	0.728319	0.563177	0.728319	DECODE	metap	1.03113	3835.8	SCZ_PGC2+CLOZUK	MST1	Transcriptome	HIPPO	TWAS	Collado-Torres	FUSION	2.91		0.00367		31174959	10.1016/j.neuron.2019.05.013	ColladoTorres_neuron_twas etal. Neuron	BRAIN
MST1	P26927	7380	TRANS	BIP_PGC3_noukb	BOTH	-,-	0.728319	0.563177	0.728319	DECODE	metap	1.03113	3835.8	Depression Howard et all	MST1	Proteiome	BRAIN	PWAS	ROS/MAP	FUSION	0.7632		0.445		33846625	10.1038/s41593-021-00832-6	Wingo Nat Neurosci	BRAIN
MST1	P26927	7380	TRANS	BIP_PGC3_noukb	BOTH	-,-	0.728319	0.563177	0.728319	DECODE	metap	1.03113	3835.8	cognitive function	MST1	Transcriptome	CORTEX	COLOC	MetaBrain	coloc				1.31088e-07	36823318	10.1038/s41588-023-01300-6	Klein et all Nat Genet	BRAIN
MST1	P26927	7380	TRANS	BIP_PGC3_noukb	BOTH	-,-	0.728319	0.563177	0.728319	DECODE	metap	1.03113	3835.8	Years of schooling	MST1	Transcriptome	CORTEX	COLOC	MetaBrain	coloc				4.68578e-07	36823318	10.1038/s41588-023-01300-6	Klein et all Nat Genet	BRAIN
MST1	P26927	7380	TRANS	BIP_PGC3_noukb	BOTH	-,-	0.728319	0.563177	0.728319	DECODE	metap	1.03113	3835.8	Years of schooling	MST1	Transcriptome	CORTEX	COLOC	MetaBrain	coloc				4.6861e-07	36823318	10.1038/s41588-023-01300-6	Klein et all Nat Genet	BRAIN
MST1	P26927	7380	TRANS	BIP_PGC3_noukb	BOTH	-,-	0.728319	0.563177	0.728319	DECODE	metap	1.03113	3835.8	Schizophrenia	MST1	Proteome	CSF	MR	Yang_et_al_(34239129)	TwoSampleMR	-0.0959527	0.0350991	0.00626152		36482464	10.1186/s12916-022-02679-5	Gu X	CSF
MST1	P26927	7380	TRANS	Cognition_Meta	BOTH	-,-	0.030895	0.0278	0.175814	UKBB_PPP	DECODE	0.256914	189.346	Bipolar disorder	MST1	Proteome	PLASMA	MR	AGES	TwoSampleMR	-0.00984828	0.00761194	0.195737		36280454	https://doi.org/10.1016/j.biopsych.2022.08.015	Lu et al Biol Psychiatry	BLOOD
MST1	P26927	7380	TRANS	Cognition_Meta	BOTH	-,-	0.030895	0.0278	0.175814	UKBB_PPP	DECODE	0.256914	189.346	Bipolar disorder	MST1	Proteome	PLASMA	MR	KORAF4	TwoSampleMR	-0.00977699	0.00777521	0.208589		36280454	https://doi.org/10.1016/j.biopsych.2022.08.015	Lu et al Biol Psychiatry	BLOOD
MST1	P26927	7380	TRANS	Cognition_Meta	BOTH	-,-	0.030895	0.0278	0.175814	UKBB_PPP	DECODE	0.256914	189.346	Bipolar disorder	MST1	Proteome	PLASMA	MR	FENLAND	TwoSampleMR	-0.00754362	0.0126773	0.551812		36280454	https://doi.org/10.1016/j.biopsych.2022.08.015	Lu et al Biol Psychiatry	BLOOD
MST1	P26927	7380	TRANS	Cognition_Meta	BOTH	-,-	0.030895	0.0278	0.175814	UKBB_PPP	DECODE	0.256914	189.346	Major depressive disorder	MST1	Proteome	PLASMA	MR	AGES	TwoSampleMR	0.0069403	0.00358209	0.0526843		36280454	https://doi.org/10.1016/j.biopsych.2022.08.015	Lu et al Biol Psychiatry	BLOOD
MST1	P26927	7380	TRANS	Cognition_Meta	BOTH	-,-	0.030895	0.0278	0.175814	UKBB_PPP	DECODE	0.256914	189.346	Major depressive disorder	MST1	Proteome	PLASMA	MR	KORAF4	TwoSampleMR	0.00715935	0.00361817	0.0478472		36280454	https://doi.org/10.1016/j.biopsych.2022.08.015	Lu et al Biol Psychiatry	BLOOD
MST1	P26927	7380	TRANS	Cognition_Meta	BOTH	-,-	0.030895	0.0278	0.175814	UKBB_PPP	DECODE	0.256914	189.346	Major depressive disorder	MST1	Proteome	PLASMA	MR	FENLAND	TwoSampleMR	0.00818361	0.0056102	0.144647		36280454	https://doi.org/10.1016/j.biopsych.2022.08.015	Lu et al Biol Psychiatry	BLOOD
MST1	P26927	7380	TRANS	Cognition_Meta	BOTH	-,-	0.030895	0.0278	0.175814	UKBB_PPP	DECODE	0.256914	189.346	Schizophrenia	MST1	Proteome	PLASMA	MR	AGES	TwoSampleMR	-0.0153737	0.00679104	0.0235853		36280454	https://doi.org/10.1016/j.biopsych.2022.08.015	Lu et al Biol Psychiatry	BLOOD
MST1	P26927	7380	TRANS	Cognition_Meta	BOTH	-,-	0.030895	0.0278	0.175814	UKBB_PPP	DECODE	0.256914	189.346	Schizophrenia	MST1	Proteome	PLASMA	MR	KORAF4	TwoSampleMR	-0.0158589	0.00700539	0.0235853		36280454	https://doi.org/10.1016/j.biopsych.2022.08.015	Lu et al Biol Psychiatry	BLOOD
MST1	P26927	7380	TRANS	Cognition_Meta	BOTH	-,-	0.030895	0.0278	0.175814	UKBB_PPP	DECODE	0.256914	189.346	Schizophrenia	MST1	Proteome	PLASMA	MR	FENLAND	TwoSampleMR	-0.0134932	0.006799	0.0471912		36280454	https://doi.org/10.1016/j.biopsych.2022.08.015	Lu et al Biol Psychiatry	BLOOD
MST1	P26927	7380	TRANS	Cognition_Meta	BOTH	-,-	0.030895	0.0278	0.175814	UKBB_PPP	DECODE	0.256914	189.346	Deepression_Wray_tall	MST1	Transcriptome	BRAIN DLPFC	MR	PsychENCODE	TwoSampleMR	-0.03	0.02	0.0527		35296807	10.1038/s41380-022-01507-9	Deng et all Mol Psychiatry	BRAIN
MST1	P26927	7380	TRANS	Cognition_Meta	BOTH	-,-	0.030895	0.0278	0.175814	UKBB_PPP	DECODE	0.256914	189.346	Deepression_Wray_tall	MST1	Proteiome	BLOOD	MR	AGES	TwoSampleMR	0	0	0.0527		35296807	10.1038/s41380-022-01507-9	Deng et all Mol Psychiatry	BLOOD
MST1	P26927	7380	TRANS	Cognition_Meta	BOTH	-,-	0.030895	0.0278	0.175814	UKBB_PPP	DECODE	0.256914	189.346	cognitive function	MST1	Proteiome	CORTEX	MR	MetaBrain	TwoSampleMR	0.0470792	0.00831346	1.48744e-08		36823318	10.1038/s41588-023-01300-6	Klein et all Nat Genet	BRAIN
MST1	P26927	7380	TRANS	Cognition_Meta	BOTH	-,-	0.030895	0.0278	0.175814	UKBB_PPP	DECODE	0.256914	189.346	Years of schooling	MST1	Proteiome	CORTEX	MR	MetaBrain	TwoSampleMR	0.0367711	0.00515767	1.00799e-12		36823318	10.1038/s41588-023-01300-6	Klein et all Nat Genet	BRAIN
MST1	P26927	7380	TRANS	Cognition_Meta	BOTH	-,-	0.030895	0.0278	0.175814	UKBB_PPP	DECODE	0.256914	189.346	Years of schooling	MST1	Proteiome	CORTEX	MR	MetaBrain	TwoSampleMR	0.0470415	0.00784608	2.02816e-09		36823318	10.1038/s41588-023-01300-6	Klein et all Nat Genet	BRAIN
MST1	P26927	7380	TRANS	Cognition_Meta	BOTH	-,-	0.030895	0.0278	0.175814	UKBB_PPP	DECODE	0.256914	189.346	SCZ_PGC3	MST1	Transcriptome_Transcriptlvel	DLPFC	SMR	CMC+GTEX	SMR	0.107996	0.0408574	0.00821158		35460606	10.1016/j.ajhg.2022.04.004	Jiang eet all Am J Hum Genet	BRAIN
MST1	P26927	7380	TRANS	Cognition_Meta	BOTH	-,-	0.030895	0.0278	0.175814	UKBB_PPP	DECODE	0.256914	189.346	SCZ.Clozuk.2018	MST1	Transcriptome	BRAIN	SMR	PsychENCODE	SMR	0.0630196	0.0363178	0.0827		30545856	10.1126/science.aat8127	Gandal et all science	BRAIN
MST1	P26927	7380	TRANS	Cognition_Meta	BOTH	-,-	0.030895	0.0278	0.175814	UKBB_PPP	DECODE	0.256914	189.346	BD.PGC.ruderferCell2018	MST1	Transcriptome	BRAIN	SMR	PsychENCODE	SMR	0.0464099	0.0566728	0.412838		30545856	10.1126/science.aat8127	Gandal et all science	BRAIN
MST1	P26927	7380	TRANS	Cognition_Meta	BOTH	-,-	0.030895	0.0278	0.175814	UKBB_PPP	DECODE	0.256914	189.346	SCZ	MST1	Proteiome	BLOOD	SMR	eQTLGen	SMR	0.0477164	0.0390776	0.22206		37415601	10.3389/fgene.2023.1191264	Gedik et all Front Genet	BLOOD
MST1	P26927	7380	TRANS	Cognition_Meta	BOTH	-,-	0.030895	0.0278	0.175814	UKBB_PPP	DECODE	0.256914	189.346	MDD	MST1	Proteiome	BRAIN	SMR	BrainMeta	SMR	0.0209932	0.0107023	0.0498126		37415601	10.3389/fgene.2023.1191264	Gedik et all Front Genet	BRAIN
MST1	P26927	7380	TRANS	Cognition_Meta	BOTH	-,-	0.030895	0.0278	0.175814	UKBB_PPP	DECODE	0.256914	189.346	BIP	MST1	Proteiome	BRAIN	SMR	BrainMeta	SMR	0.0712781	0.0237831	0.00272644		37415601	10.3389/fgene.2023.1191264	Gedik et all Front Genet	BRAIN
MST1	P26927	7380	TRANS	Cognition_Meta	BOTH	-,-	0.030895	0.0278	0.175814	UKBB_PPP	DECODE	0.256914	189.346	SCZ	MST1	Proteiome	BRAIN	SMR	BrainMeta	SMR	0.0594141	0.021105	0.00487529		37415601	10.3389/fgene.2023.1191264	Gedik et all Front Genet	BRAIN
MST1	P26927	7380	TRANS	Cognition_Meta	BOTH	-,-	0.030895	0.0278	0.175814	UKBB_PPP	DECODE	0.256914	189.346	MDD	MST1	Proteiome	BLOOD	SMR	eQTLGen	SMR	-0.0324056	0.0200473	0.105996		37415601	10.3389/fgene.2023.1191264	Gedik et all Front Genet	BLOOD
MST1	P26927	7380	TRANS	Cognition_Meta	BOTH	-,-	0.030895	0.0278	0.175814	UKBB_PPP	DECODE	0.256914	189.346	BIP	MST1	Proteiome	BLOOD	SMR	eQTLGen	SMR	0.00367576	0.0412642	0.929019		37415601	10.3389/fgene.2023.1191264	Gedik et all Front Genet	BLOOD
MST1	P26927	7380	TRANS	Cognition_Meta	BOTH	-,-	0.030895	0.0278	0.175814	UKBB_PPP	DECODE	0.256914	189.346	SCZ	MST1	Proteiome	BLOOD	SMR	deCODE	SMR	-0.0168467	0.00741905	0.0231632		37415601	10.3389/fgene.2023.1191264	Gedik et all Front Genet	BLOOD
MST1	P26927	7380	TRANS	Cognition_Meta	BOTH	-,-	0.030895	0.0278	0.175814	UKBB_PPP	DECODE	0.256914	189.346	MDD	MST1	Proteiome	BLOOD	SMR	deCODE	SMR	0.00758193	0.00391332	0.0526882		37415601	10.3389/fgene.2023.1191264	Gedik et all Front Genet	BLOOD
MST1	P26927	7380	TRANS	Cognition_Meta	BOTH	-,-	0.030895	0.0278	0.175814	UKBB_PPP	DECODE	0.256914	189.346	BIP	MST1	Proteiome	BLOOD	SMR	deCODE	SMR	-0.0107588	0.00831573	0.19574		37415601	10.3389/fgene.2023.1191264	Gedik et all Front Genet	BLOOD
MST1	P26927	7380	TRANS	Cognition_Meta	BOTH	-,-	0.030895	0.0278	0.175814	UKBB_PPP	DECODE	0.256914	189.346	SCZ	MST1	Transcriptome	BRAIN_DLPFC	TWAS	CMC	FUSION	2.69414		0.00706		31691811	10.1093/hmg/ddz253	Hall et al Hum Mol Genet	BRAIN
MST1	P26927	7380	TRANS	Cognition_Meta	BOTH	-,-	0.030895	0.0278	0.175814	UKBB_PPP	DECODE	0.256914	189.346	SCZ.Clozuk.2018	MST1	Transcriptome	BRAIN	TWAS	PsychENCODE	FUSION	2.32977		0.0198		30545856	10.1126/science.aat8127	Gandal et all science	BRAIN
MST1	P26927	7380	TRANS	Cognition_Meta	BOTH	-,-	0.030895	0.0278	0.175814	UKBB_PPP	DECODE	0.256914	189.346	SCZ_PGC2+CLOZUK	MST1	Transcriptome	HIPPO	TWAS	Collado-Torres	FUSION	3.3		0.000975		31174959	10.1016/j.neuron.2019.05.013	ColladoTorres_neuron_twas etal. Neuron	BRAIN
MST1	P26927	7380	TRANS	Cognition_Meta	BOTH	-,-	0.030895	0.0278	0.175814	UKBB_PPP	DECODE	0.256914	189.346	SCZ_PGC2+CLOZUK	MST1	Transcriptome	HIPPO	TWAS	Collado-Torres	FUSION	3.22942		0.00124		31174959	10.1016/j.neuron.2019.05.013	ColladoTorres_neuron_twas etal. Neuron	BRAIN
MST1	P26927	7380	TRANS	Cognition_Meta	BOTH	-,-	0.030895	0.0278	0.175814	UKBB_PPP	DECODE	0.256914	189.346	SCZ_PGC2+CLOZUK	MST1	Transcriptome	HIPPO	TWAS	Collado-Torres	FUSION	3.19		0.00143		31174959	10.1016/j.neuron.2019.05.013	ColladoTorres_neuron_twas etal. Neuron	BRAIN
MST1	P26927	7380	TRANS	Cognition_Meta	BOTH	-,-	0.030895	0.0278	0.175814	UKBB_PPP	DECODE	0.256914	189.346	SCZ_PGC2+CLOZUK	MST1	Transcriptome	HIPPO	TWAS	Collado-Torres	FUSION	3.08		0.00206		31174959	10.1016/j.neuron.2019.05.013	ColladoTorres_neuron_twas etal. Neuron	BRAIN
MST1	P26927	7380	TRANS	Cognition_Meta	BOTH	-,-	0.030895	0.0278	0.175814	UKBB_PPP	DECODE	0.256914	189.346	SCZ_PGC2+CLOZUK	MST1	Transcriptome	HIPPO	TWAS	Collado-Torres	FUSION	3.06711		0.00216		31174959	10.1016/j.neuron.2019.05.013	ColladoTorres_neuron_twas etal. Neuron	BRAIN
MST1	P26927	7380	TRANS	Cognition_Meta	BOTH	-,-	0.030895	0.0278	0.175814	UKBB_PPP	DECODE	0.256914	189.346	SCZ_PGC2+CLOZUK	MST1	Transcriptome	HIPPO	TWAS	Collado-Torres	FUSION	2.97		0.00295		31174959	10.1016/j.neuron.2019.05.013	ColladoTorres_neuron_twas etal. Neuron	BRAIN
MST1	P26927	7380	TRANS	Cognition_Meta	BOTH	-,-	0.030895	0.0278	0.175814	UKBB_PPP	DECODE	0.256914	189.346	SCZ_PGC2+CLOZUK	MST1	Transcriptome	HIPPO	TWAS	Collado-Torres	FUSION	2.92		0.00355		31174959	10.1016/j.neuron.2019.05.013	ColladoTorres_neuron_twas etal. Neuron	BRAIN
MST1	P26927	7380	TRANS	Cognition_Meta	BOTH	-,-	0.030895	0.0278	0.175814	UKBB_PPP	DECODE	0.256914	189.346	SCZ_PGC2+CLOZUK	MST1	Transcriptome	HIPPO	TWAS	Collado-Torres	FUSION	2.91		0.00367		31174959	10.1016/j.neuron.2019.05.013	ColladoTorres_neuron_twas etal. Neuron	BRAIN
MST1	P26927	7380	TRANS	Cognition_Meta	BOTH	-,-	0.030895	0.0278	0.175814	UKBB_PPP	DECODE	0.256914	189.346	Depression Howard et all	MST1	Proteiome	BRAIN	PWAS	ROS/MAP	FUSION	0.7632		0.445		33846625	10.1038/s41593-021-00832-6	Wingo Nat Neurosci	BRAIN
MST1	P26927	7380	TRANS	Cognition_Meta	BOTH	-,-	0.030895	0.0278	0.175814	UKBB_PPP	DECODE	0.256914	189.346	cognitive function	MST1	Transcriptome	CORTEX	COLOC	MetaBrain	coloc				1.31088e-07	36823318	10.1038/s41588-023-01300-6	Klein et all Nat Genet	BRAIN
MST1	P26927	7380	TRANS	Cognition_Meta	BOTH	-,-	0.030895	0.0278	0.175814	UKBB_PPP	DECODE	0.256914	189.346	Years of schooling	MST1	Transcriptome	CORTEX	COLOC	MetaBrain	coloc				4.68578e-07	36823318	10.1038/s41588-023-01300-6	Klein et all Nat Genet	BRAIN
MST1	P26927	7380	TRANS	Cognition_Meta	BOTH	-,-	0.030895	0.0278	0.175814	UKBB_PPP	DECODE	0.256914	189.346	Years of schooling	MST1	Transcriptome	CORTEX	COLOC	MetaBrain	coloc				4.6861e-07	36823318	10.1038/s41588-023-01300-6	Klein et all Nat Genet	BRAIN
MST1	P26927	7380	TRANS	Cognition_Meta	BOTH	-,-	0.030895	0.0278	0.175814	UKBB_PPP	DECODE	0.256914	189.346	Schizophrenia	MST1	Proteome	CSF	MR	Yang_et_al_(34239129)	TwoSampleMR	-0.0959527	0.0350991	0.00626152		36482464	10.1186/s12916-022-02679-5	Gu X	CSF
MST1	P26927	7380	TRANS	Depression_iPSYCH_2023	BOTH	+,+	6.1343e-05	6.1343e-05	0.0205047	metap	UKBB_PPP	0.0835614	0.417807	Bipolar disorder	MST1	Proteome	PLASMA	MR	AGES	TwoSampleMR	-0.00984828	0.00761194	0.195737		36280454	https://doi.org/10.1016/j.biopsych.2022.08.015	Lu et al Biol Psychiatry	BLOOD
MST1	P26927	7380	TRANS	Depression_iPSYCH_2023	BOTH	+,+	6.1343e-05	6.1343e-05	0.0205047	metap	UKBB_PPP	0.0835614	0.417807	Bipolar disorder	MST1	Proteome	PLASMA	MR	KORAF4	TwoSampleMR	-0.00977699	0.00777521	0.208589		36280454	https://doi.org/10.1016/j.biopsych.2022.08.015	Lu et al Biol Psychiatry	BLOOD
MST1	P26927	7380	TRANS	Depression_iPSYCH_2023	BOTH	+,+	6.1343e-05	6.1343e-05	0.0205047	metap	UKBB_PPP	0.0835614	0.417807	Bipolar disorder	MST1	Proteome	PLASMA	MR	FENLAND	TwoSampleMR	-0.00754362	0.0126773	0.551812		36280454	https://doi.org/10.1016/j.biopsych.2022.08.015	Lu et al Biol Psychiatry	BLOOD
MST1	P26927	7380	TRANS	Depression_iPSYCH_2023	BOTH	+,+	6.1343e-05	6.1343e-05	0.0205047	metap	UKBB_PPP	0.0835614	0.417807	Major depressive disorder	MST1	Proteome	PLASMA	MR	AGES	TwoSampleMR	0.0069403	0.00358209	0.0526843		36280454	https://doi.org/10.1016/j.biopsych.2022.08.015	Lu et al Biol Psychiatry	BLOOD
MST1	P26927	7380	TRANS	Depression_iPSYCH_2023	BOTH	+,+	6.1343e-05	6.1343e-05	0.0205047	metap	UKBB_PPP	0.0835614	0.417807	Major depressive disorder	MST1	Proteome	PLASMA	MR	KORAF4	TwoSampleMR	0.00715935	0.00361817	0.0478472		36280454	https://doi.org/10.1016/j.biopsych.2022.08.015	Lu et al Biol Psychiatry	BLOOD
MST1	P26927	7380	TRANS	Depression_iPSYCH_2023	BOTH	+,+	6.1343e-05	6.1343e-05	0.0205047	metap	UKBB_PPP	0.0835614	0.417807	Major depressive disorder	MST1	Proteome	PLASMA	MR	FENLAND	TwoSampleMR	0.00818361	0.0056102	0.144647		36280454	https://doi.org/10.1016/j.biopsych.2022.08.015	Lu et al Biol Psychiatry	BLOOD
MST1	P26927	7380	TRANS	Depression_iPSYCH_2023	BOTH	+,+	6.1343e-05	6.1343e-05	0.0205047	metap	UKBB_PPP	0.0835614	0.417807	Schizophrenia	MST1	Proteome	PLASMA	MR	AGES	TwoSampleMR	-0.0153737	0.00679104	0.0235853		36280454	https://doi.org/10.1016/j.biopsych.2022.08.015	Lu et al Biol Psychiatry	BLOOD
MST1	P26927	7380	TRANS	Depression_iPSYCH_2023	BOTH	+,+	6.1343e-05	6.1343e-05	0.0205047	metap	UKBB_PPP	0.0835614	0.417807	Schizophrenia	MST1	Proteome	PLASMA	MR	KORAF4	TwoSampleMR	-0.0158589	0.00700539	0.0235853		36280454	https://doi.org/10.1016/j.biopsych.2022.08.015	Lu et al Biol Psychiatry	BLOOD
MST1	P26927	7380	TRANS	Depression_iPSYCH_2023	BOTH	+,+	6.1343e-05	6.1343e-05	0.0205047	metap	UKBB_PPP	0.0835614	0.417807	Schizophrenia	MST1	Proteome	PLASMA	MR	FENLAND	TwoSampleMR	-0.0134932	0.006799	0.0471912		36280454	https://doi.org/10.1016/j.biopsych.2022.08.015	Lu et al Biol Psychiatry	BLOOD
MST1	P26927	7380	TRANS	Depression_iPSYCH_2023	BOTH	+,+	6.1343e-05	6.1343e-05	0.0205047	metap	UKBB_PPP	0.0835614	0.417807	Deepression_Wray_tall	MST1	Transcriptome	BRAIN DLPFC	MR	PsychENCODE	TwoSampleMR	-0.03	0.02	0.0527		35296807	10.1038/s41380-022-01507-9	Deng et all Mol Psychiatry	BRAIN
MST1	P26927	7380	TRANS	Depression_iPSYCH_2023	BOTH	+,+	6.1343e-05	6.1343e-05	0.0205047	metap	UKBB_PPP	0.0835614	0.417807	Deepression_Wray_tall	MST1	Proteiome	BLOOD	MR	AGES	TwoSampleMR	0	0	0.0527		35296807	10.1038/s41380-022-01507-9	Deng et all Mol Psychiatry	BLOOD
MST1	P26927	7380	TRANS	Depression_iPSYCH_2023	BOTH	+,+	6.1343e-05	6.1343e-05	0.0205047	metap	UKBB_PPP	0.0835614	0.417807	cognitive function	MST1	Proteiome	CORTEX	MR	MetaBrain	TwoSampleMR	0.0470792	0.00831346	1.48744e-08		36823318	10.1038/s41588-023-01300-6	Klein et all Nat Genet	BRAIN
MST1	P26927	7380	TRANS	Depression_iPSYCH_2023	BOTH	+,+	6.1343e-05	6.1343e-05	0.0205047	metap	UKBB_PPP	0.0835614	0.417807	Years of schooling	MST1	Proteiome	CORTEX	MR	MetaBrain	TwoSampleMR	0.0367711	0.00515767	1.00799e-12		36823318	10.1038/s41588-023-01300-6	Klein et all Nat Genet	BRAIN
MST1	P26927	7380	TRANS	Depression_iPSYCH_2023	BOTH	+,+	6.1343e-05	6.1343e-05	0.0205047	metap	UKBB_PPP	0.0835614	0.417807	Years of schooling	MST1	Proteiome	CORTEX	MR	MetaBrain	TwoSampleMR	0.0470415	0.00784608	2.02816e-09		36823318	10.1038/s41588-023-01300-6	Klein et all Nat Genet	BRAIN
MST1	P26927	7380	TRANS	Depression_iPSYCH_2023	BOTH	+,+	6.1343e-05	6.1343e-05	0.0205047	metap	UKBB_PPP	0.0835614	0.417807	SCZ_PGC3	MST1	Transcriptome_Transcriptlvel	DLPFC	SMR	CMC+GTEX	SMR	0.107996	0.0408574	0.00821158		35460606	10.1016/j.ajhg.2022.04.004	Jiang eet all Am J Hum Genet	BRAIN
MST1	P26927	7380	TRANS	Depression_iPSYCH_2023	BOTH	+,+	6.1343e-05	6.1343e-05	0.0205047	metap	UKBB_PPP	0.0835614	0.417807	SCZ.Clozuk.2018	MST1	Transcriptome	BRAIN	SMR	PsychENCODE	SMR	0.0630196	0.0363178	0.0827		30545856	10.1126/science.aat8127	Gandal et all science	BRAIN
MST1	P26927	7380	TRANS	Depression_iPSYCH_2023	BOTH	+,+	6.1343e-05	6.1343e-05	0.0205047	metap	UKBB_PPP	0.0835614	0.417807	BD.PGC.ruderferCell2018	MST1	Transcriptome	BRAIN	SMR	PsychENCODE	SMR	0.0464099	0.0566728	0.412838		30545856	10.1126/science.aat8127	Gandal et all science	BRAIN
MST1	P26927	7380	TRANS	Depression_iPSYCH_2023	BOTH	+,+	6.1343e-05	6.1343e-05	0.0205047	metap	UKBB_PPP	0.0835614	0.417807	SCZ	MST1	Proteiome	BLOOD	SMR	eQTLGen	SMR	0.0477164	0.0390776	0.22206		37415601	10.3389/fgene.2023.1191264	Gedik et all Front Genet	BLOOD
MST1	P26927	7380	TRANS	Depression_iPSYCH_2023	BOTH	+,+	6.1343e-05	6.1343e-05	0.0205047	metap	UKBB_PPP	0.0835614	0.417807	MDD	MST1	Proteiome	BRAIN	SMR	BrainMeta	SMR	0.0209932	0.0107023	0.0498126		37415601	10.3389/fgene.2023.1191264	Gedik et all Front Genet	BRAIN
MST1	P26927	7380	TRANS	Depression_iPSYCH_2023	BOTH	+,+	6.1343e-05	6.1343e-05	0.0205047	metap	UKBB_PPP	0.0835614	0.417807	BIP	MST1	Proteiome	BRAIN	SMR	BrainMeta	SMR	0.0712781	0.0237831	0.00272644		37415601	10.3389/fgene.2023.1191264	Gedik et all Front Genet	BRAIN
MST1	P26927	7380	TRANS	Depression_iPSYCH_2023	BOTH	+,+	6.1343e-05	6.1343e-05	0.0205047	metap	UKBB_PPP	0.0835614	0.417807	SCZ	MST1	Proteiome	BRAIN	SMR	BrainMeta	SMR	0.0594141	0.021105	0.00487529		37415601	10.3389/fgene.2023.1191264	Gedik et all Front Genet	BRAIN
MST1	P26927	7380	TRANS	Depression_iPSYCH_2023	BOTH	+,+	6.1343e-05	6.1343e-05	0.0205047	metap	UKBB_PPP	0.0835614	0.417807	MDD	MST1	Proteiome	BLOOD	SMR	eQTLGen	SMR	-0.0324056	0.0200473	0.105996		37415601	10.3389/fgene.2023.1191264	Gedik et all Front Genet	BLOOD
MST1	P26927	7380	TRANS	Depression_iPSYCH_2023	BOTH	+,+	6.1343e-05	6.1343e-05	0.0205047	metap	UKBB_PPP	0.0835614	0.417807	BIP	MST1	Proteiome	BLOOD	SMR	eQTLGen	SMR	0.00367576	0.0412642	0.929019		37415601	10.3389/fgene.2023.1191264	Gedik et all Front Genet	BLOOD
MST1	P26927	7380	TRANS	Depression_iPSYCH_2023	BOTH	+,+	6.1343e-05	6.1343e-05	0.0205047	metap	UKBB_PPP	0.0835614	0.417807	SCZ	MST1	Proteiome	BLOOD	SMR	deCODE	SMR	-0.0168467	0.00741905	0.0231632		37415601	10.3389/fgene.2023.1191264	Gedik et all Front Genet	BLOOD
MST1	P26927	7380	TRANS	Depression_iPSYCH_2023	BOTH	+,+	6.1343e-05	6.1343e-05	0.0205047	metap	UKBB_PPP	0.0835614	0.417807	MDD	MST1	Proteiome	BLOOD	SMR	deCODE	SMR	0.00758193	0.00391332	0.0526882		37415601	10.3389/fgene.2023.1191264	Gedik et all Front Genet	BLOOD
MST1	P26927	7380	TRANS	Depression_iPSYCH_2023	BOTH	+,+	6.1343e-05	6.1343e-05	0.0205047	metap	UKBB_PPP	0.0835614	0.417807	BIP	MST1	Proteiome	BLOOD	SMR	deCODE	SMR	-0.0107588	0.00831573	0.19574		37415601	10.3389/fgene.2023.1191264	Gedik et all Front Genet	BLOOD
MST1	P26927	7380	TRANS	Depression_iPSYCH_2023	BOTH	+,+	6.1343e-05	6.1343e-05	0.0205047	metap	UKBB_PPP	0.0835614	0.417807	SCZ	MST1	Transcriptome	BRAIN_DLPFC	TWAS	CMC	FUSION	2.69414		0.00706		31691811	10.1093/hmg/ddz253	Hall et al Hum Mol Genet	BRAIN
MST1	P26927	7380	TRANS	Depression_iPSYCH_2023	BOTH	+,+	6.1343e-05	6.1343e-05	0.0205047	metap	UKBB_PPP	0.0835614	0.417807	SCZ.Clozuk.2018	MST1	Transcriptome	BRAIN	TWAS	PsychENCODE	FUSION	2.32977		0.0198		30545856	10.1126/science.aat8127	Gandal et all science	BRAIN
MST1	P26927	7380	TRANS	Depression_iPSYCH_2023	BOTH	+,+	6.1343e-05	6.1343e-05	0.0205047	metap	UKBB_PPP	0.0835614	0.417807	SCZ_PGC2+CLOZUK	MST1	Transcriptome	HIPPO	TWAS	Collado-Torres	FUSION	3.3		0.000975		31174959	10.1016/j.neuron.2019.05.013	ColladoTorres_neuron_twas etal. Neuron	BRAIN
MST1	P26927	7380	TRANS	Depression_iPSYCH_2023	BOTH	+,+	6.1343e-05	6.1343e-05	0.0205047	metap	UKBB_PPP	0.0835614	0.417807	SCZ_PGC2+CLOZUK	MST1	Transcriptome	HIPPO	TWAS	Collado-Torres	FUSION	3.22942		0.00124		31174959	10.1016/j.neuron.2019.05.013	ColladoTorres_neuron_twas etal. Neuron	BRAIN
MST1	P26927	7380	TRANS	Depression_iPSYCH_2023	BOTH	+,+	6.1343e-05	6.1343e-05	0.0205047	metap	UKBB_PPP	0.0835614	0.417807	SCZ_PGC2+CLOZUK	MST1	Transcriptome	HIPPO	TWAS	Collado-Torres	FUSION	3.19		0.00143		31174959	10.1016/j.neuron.2019.05.013	ColladoTorres_neuron_twas etal. Neuron	BRAIN
MST1	P26927	7380	TRANS	Depression_iPSYCH_2023	BOTH	+,+	6.1343e-05	6.1343e-05	0.0205047	metap	UKBB_PPP	0.0835614	0.417807	SCZ_PGC2+CLOZUK	MST1	Transcriptome	HIPPO	TWAS	Collado-Torres	FUSION	3.08		0.00206		31174959	10.1016/j.neuron.2019.05.013	ColladoTorres_neuron_twas etal. Neuron	BRAIN
MST1	P26927	7380	TRANS	Depression_iPSYCH_2023	BOTH	+,+	6.1343e-05	6.1343e-05	0.0205047	metap	UKBB_PPP	0.0835614	0.417807	SCZ_PGC2+CLOZUK	MST1	Transcriptome	HIPPO	TWAS	Collado-Torres	FUSION	3.06711		0.00216		31174959	10.1016/j.neuron.2019.05.013	ColladoTorres_neuron_twas etal. Neuron	BRAIN
MST1	P26927	7380	TRANS	Depression_iPSYCH_2023	BOTH	+,+	6.1343e-05	6.1343e-05	0.0205047	metap	UKBB_PPP	0.0835614	0.417807	SCZ_PGC2+CLOZUK	MST1	Transcriptome	HIPPO	TWAS	Collado-Torres	FUSION	2.97		0.00295		31174959	10.1016/j.neuron.2019.05.013	ColladoTorres_neuron_twas etal. Neuron	BRAIN
MST1	P26927	7380	TRANS	Depression_iPSYCH_2023	BOTH	+,+	6.1343e-05	6.1343e-05	0.0205047	metap	UKBB_PPP	0.0835614	0.417807	SCZ_PGC2+CLOZUK	MST1	Transcriptome	HIPPO	TWAS	Collado-Torres	FUSION	2.92		0.00355		31174959	10.1016/j.neuron.2019.05.013	ColladoTorres_neuron_twas etal. Neuron	BRAIN
MST1	P26927	7380	TRANS	Depression_iPSYCH_2023	BOTH	+,+	6.1343e-05	6.1343e-05	0.0205047	metap	UKBB_PPP	0.0835614	0.417807	SCZ_PGC2+CLOZUK	MST1	Transcriptome	HIPPO	TWAS	Collado-Torres	FUSION	2.91		0.00367		31174959	10.1016/j.neuron.2019.05.013	ColladoTorres_neuron_twas etal. Neuron	BRAIN
MST1	P26927	7380	TRANS	Depression_iPSYCH_2023	BOTH	+,+	6.1343e-05	6.1343e-05	0.0205047	metap	UKBB_PPP	0.0835614	0.417807	Depression Howard et all	MST1	Proteiome	BRAIN	PWAS	ROS/MAP	FUSION	0.7632		0.445		33846625	10.1038/s41593-021-00832-6	Wingo Nat Neurosci	BRAIN
MST1	P26927	7380	TRANS	Depression_iPSYCH_2023	BOTH	+,+	6.1343e-05	6.1343e-05	0.0205047	metap	UKBB_PPP	0.0835614	0.417807	cognitive function	MST1	Transcriptome	CORTEX	COLOC	MetaBrain	coloc				1.31088e-07	36823318	10.1038/s41588-023-01300-6	Klein et all Nat Genet	BRAIN
MST1	P26927	7380	TRANS	Depression_iPSYCH_2023	BOTH	+,+	6.1343e-05	6.1343e-05	0.0205047	metap	UKBB_PPP	0.0835614	0.417807	Years of schooling	MST1	Transcriptome	CORTEX	COLOC	MetaBrain	coloc				4.68578e-07	36823318	10.1038/s41588-023-01300-6	Klein et all Nat Genet	BRAIN
MST1	P26927	7380	TRANS	Depression_iPSYCH_2023	BOTH	+,+	6.1343e-05	6.1343e-05	0.0205047	metap	UKBB_PPP	0.0835614	0.417807	Years of schooling	MST1	Transcriptome	CORTEX	COLOC	MetaBrain	coloc				4.6861e-07	36823318	10.1038/s41588-023-01300-6	Klein et all Nat Genet	BRAIN
MST1	P26927	7380	TRANS	Depression_iPSYCH_2023	BOTH	+,+	6.1343e-05	6.1343e-05	0.0205047	metap	UKBB_PPP	0.0835614	0.417807	Schizophrenia	MST1	Proteome	CSF	MR	Yang_et_al_(34239129)	TwoSampleMR	-0.0959527	0.0350991	0.00626152		36482464	10.1186/s12916-022-02679-5	Gu X	CSF
MST1R	Q04912	7381	TRANS	BIP_PGC3_noukb	DECODE_Specific	+,NA		0.295884	0.295884	DECODE	DECODE	0.682447	2015.27	cognitive function	MST1R	Proteiome	CORTEX	MR	MetaBrain	TwoSampleMR	-0.0734465	0.0079479	2.44216e-20		36823318	10.1038/s41588-023-01300-6	Klein et all Nat Genet	BRAIN
MST1R	Q04912	7381	TRANS	BIP_PGC3_noukb	DECODE_Specific	+,NA		0.295884	0.295884	DECODE	DECODE	0.682447	2015.27	Years of schooling	MST1R	Proteiome	CORTEX	MR	MetaBrain	TwoSampleMR	-0.0632162	0.0049547	2.78374e-37		36823318	10.1038/s41588-023-01300-6	Klein et all Nat Genet	BRAIN
MST1R	Q04912	7381	TRANS	BIP_PGC3_noukb	DECODE_Specific	+,NA		0.295884	0.295884	DECODE	DECODE	0.682447	2015.27	SCZ PGC wave3	MST1R	Transcriptome	GTEX DLPFC EQTL	JTI	GTEx	JTI	-0.14		1.46e-06		34628600	10.1038/s41588-020-0706-2	Zhou et all Mol Neurobiol	BRAIN
MST1R	Q04912	7381	TRANS	BIP_PGC3_noukb	DECODE_Specific	+,NA		0.295884	0.295884	DECODE	DECODE	0.682447	2015.27	SCZ PGC wave3	MST1R	Transcriptome	GTEX HIPPOCAMPUS	JTI	GTEx	JTI	-0.14		1.47e-06		34628600	10.1038/s41588-020-0706-2	Zhou et all Mol Neurobiol	BRAIN
MST1R	Q04912	7381	TRANS	BIP_PGC3_noukb	DECODE_Specific	+,NA		0.295884	0.295884	DECODE	DECODE	0.682447	2015.27	SCZ.Clozuk.2018	MST1R	Transcriptome	BRAIN	SMR	PsychENCODE	SMR	-0.159501	0.0578508	0.00583		30545856	10.1126/science.aat8127	Gandal et all science	BRAIN
MST1R	Q04912	7381	TRANS	BIP_PGC3_noukb	DECODE_Specific	+,NA		0.295884	0.295884	DECODE	DECODE	0.682447	2015.27	MDD	MST1R	Proteiome	BRAIN	SMR	BrainMeta	SMR	0.0397741	0.0152968	0.00931826		37415601	10.3389/fgene.2023.1191264	Gedik et all Front Genet	BRAIN
MST1R	Q04912	7381	TRANS	BIP_PGC3_noukb	DECODE_Specific	+,NA		0.295884	0.295884	DECODE	DECODE	0.682447	2015.27	BIP	MST1R	Proteiome	BRAIN	SMR	BrainMeta	SMR	-0.0192159	0.0322908	0.551784		37415601	10.3389/fgene.2023.1191264	Gedik et all Front Genet	BRAIN
MST1R	Q04912	7381	TRANS	BIP_PGC3_noukb	DECODE_Specific	+,NA		0.295884	0.295884	DECODE	DECODE	0.682447	2015.27	SCZ	MST1R	Proteiome	BRAIN	SMR	BrainMeta	SMR	-0.112195	0.0300589	0.000189597		37415601	10.3389/fgene.2023.1191264	Gedik et all Front Genet	BRAIN
MST1R	Q04912	7381	TRANS	BIP_PGC3_noukb	DECODE_Specific	+,NA		0.295884	0.295884	DECODE	DECODE	0.682447	2015.27	SCZ	MST1R	Transcriptome	TW_BRAIN_CEREBELLAR_HEMISPHERE	TWAS	TW_Brain_Cerebellar_Hemisphere		-0.0656534		3.04119e-07		31086352	10.1038/s41588-019-0409-8	R_Gamazon et al Nat Genet	BRAIN
MST1R	Q04912	7381	TRANS	BIP_PGC3_noukb	DECODE_Specific	+,NA		0.295884	0.295884	DECODE	DECODE	0.682447	2015.27	SCZ	MST1R	Transcriptome	BRAIN_DLPFC	TWAS	CMC	FUSION	-1.5235		0.128		31691811	10.1093/hmg/ddz253	Hall et al Hum Mol Genet	BRAIN
MST1R	Q04912	7381	TRANS	BIP_PGC3_noukb	DECODE_Specific	+,NA		0.295884	0.295884	DECODE	DECODE	0.682447	2015.27	SCZ.Clozuk.2018	MST1R	Transcriptome	BRAIN	TWAS	PsychENCODE	FUSION	-3.83684		0.000125		30545856	10.1126/science.aat8127	Gandal et all science	BRAIN
MST1R	Q04912	7381	TRANS	BIP_PGC3_noukb	DECODE_Specific	+,NA		0.295884	0.295884	DECODE	DECODE	0.682447	2015.27	BD.PGC.ruderferCell2018	MST1R	Transcriptome	BRAIN	TWAS	PsychENCODE	FUSION	-0.03042		0.976		30545856	10.1126/science.aat8127	Gandal et all science	BRAIN
MST1R	Q04912	7381	TRANS	BIP_PGC3_noukb	DECODE_Specific	+,NA		0.295884	0.295884	DECODE	DECODE	0.682447	2015.27	cognitive function	MST1R	Transcriptome	CORTEX	COLOC	MetaBrain	coloc				0.000371256	36823318	10.1038/s41588-023-01300-6	Klein et all Nat Genet	BRAIN
MST1R	Q04912	7381	TRANS	BIP_PGC3_noukb	DECODE_Specific	+,NA		0.295884	0.295884	DECODE	DECODE	0.682447	2015.27	Years of schooling	MST1R	Transcriptome	CORTEX	COLOC	MetaBrain	coloc				3.36383e-12	36823318	10.1038/s41588-023-01300-6	Klein et all Nat Genet	BRAIN
MST1R	Q04912	7381	TRANS	BIP_PGC3_noukb	DECODE_Specific	+,NA		0.295884	0.295884	DECODE	DECODE	0.682447	2015.27	Years of education	MST1R	Transcriptome	GTEx Fat, subcutaneous	SMR	GTEx Fat, subcutaneous	SMR	-0.063206	0.015188	3.15962e-05		28552197	10.1016/j.ajhg.2017.04.016	Hauberg ME et al	Multitissue
MST1R	Q04912	7381	TRANS	BIP_PGC3_noukb	DECODE_Specific	+,NA		0.295884	0.295884	DECODE	DECODE	0.682447	2015.27	Years of education	MST1R	Transcriptome	GTEx Fibroblasts, transformed	SMR	GTEx Fibroblasts, transformed	SMR	-0.053708	0.011913	6.53241e-06		28552197	10.1016/j.ajhg.2017.04.016	Hauberg ME et al	Multitissue
MST1R	Q04912	7381	TRANS	BIP_PGC3_noukb	DECODE_Specific	+,NA		0.295884	0.295884	DECODE	DECODE	0.682447	2015.27	Years of education	MST1R	Transcriptome	GTEx Lung	SMR	GTEx Lung	SMR	-0.09789	0.022149	9.89095e-06		28552197	10.1016/j.ajhg.2017.04.016	Hauberg ME et al	Multitissue
MST1R	Q04912	7381	TRANS	BIP_PGC3_noukb	DECODE_Specific	+,NA		0.295884	0.295884	DECODE	DECODE	0.682447	2015.27	Years of education	MST1R	Transcriptome	GTEx Nerve, tibial	SMR	GTEx Nerve, tibial	SMR	-0.054579	0.011985	5.26357e-06		28552197	10.1016/j.ajhg.2017.04.016	Hauberg ME et al	Multitissue
MST1R	Q04912	7381	TRANS	BIP_PGC3_noukb	DECODE_Specific	+,NA		0.295884	0.295884	DECODE	DECODE	0.682447	2015.27	Years of education	MST1R	Transcriptome	GTEx Skin, no sun	SMR	GTEx Skin, no sun	SMR	-0.073613	0.015988	4.14143e-06		28552197	10.1016/j.ajhg.2017.04.016	Hauberg ME et al	Multitissue
MST1R	Q04912	7381	TRANS	BIP_PGC3_noukb	DECODE_Specific	+,NA		0.295884	0.295884	DECODE	DECODE	0.682447	2015.27	Years of education	MST1R	Transcriptome	GTEx Skin, sun	SMR	GTEx Skin, sun	SMR	-0.075022	0.013962	7.72656e-08		28552197	10.1016/j.ajhg.2017.04.016	Hauberg ME et al	Multitissue
MST1R	Q04912	7381	TRANS	BIP_PGC3_noukb	DECODE_Specific	+,NA		0.295884	0.295884	DECODE	DECODE	0.682447	2015.27	Years of education	MST1R	Transcriptome	GTEx Thyroid	SMR	GTEx Thyroid	SMR	-0.061348	0.010954	2.13671e-08		28552197	10.1016/j.ajhg.2017.04.016	Hauberg ME et al	Multitissue
MST1R	Q04912	7381	TRANS	Cognition_Meta	DECODE_Specific	+,NA		0.0340237	0.0340237	DECODE	DECODE	0.291858	231.735	cognitive function	MST1R	Proteiome	CORTEX	MR	MetaBrain	TwoSampleMR	-0.0734465	0.0079479	2.44216e-20		36823318	10.1038/s41588-023-01300-6	Klein et all Nat Genet	BRAIN
MST1R	Q04912	7381	TRANS	Cognition_Meta	DECODE_Specific	+,NA		0.0340237	0.0340237	DECODE	DECODE	0.291858	231.735	Years of schooling	MST1R	Proteiome	CORTEX	MR	MetaBrain	TwoSampleMR	-0.0632162	0.0049547	2.78374e-37		36823318	10.1038/s41588-023-01300-6	Klein et all Nat Genet	BRAIN
MST1R	Q04912	7381	TRANS	Cognition_Meta	DECODE_Specific	+,NA		0.0340237	0.0340237	DECODE	DECODE	0.291858	231.735	SCZ PGC wave3	MST1R	Transcriptome	GTEX DLPFC EQTL	JTI	GTEx	JTI	-0.14		1.46e-06		34628600	10.1038/s41588-020-0706-2	Zhou et all Mol Neurobiol	BRAIN
MST1R	Q04912	7381	TRANS	Cognition_Meta	DECODE_Specific	+,NA		0.0340237	0.0340237	DECODE	DECODE	0.291858	231.735	SCZ PGC wave3	MST1R	Transcriptome	GTEX HIPPOCAMPUS	JTI	GTEx	JTI	-0.14		1.47e-06		34628600	10.1038/s41588-020-0706-2	Zhou et all Mol Neurobiol	BRAIN
MST1R	Q04912	7381	TRANS	Cognition_Meta	DECODE_Specific	+,NA		0.0340237	0.0340237	DECODE	DECODE	0.291858	231.735	SCZ.Clozuk.2018	MST1R	Transcriptome	BRAIN	SMR	PsychENCODE	SMR	-0.159501	0.0578508	0.00583		30545856	10.1126/science.aat8127	Gandal et all science	BRAIN
MST1R	Q04912	7381	TRANS	Cognition_Meta	DECODE_Specific	+,NA		0.0340237	0.0340237	DECODE	DECODE	0.291858	231.735	MDD	MST1R	Proteiome	BRAIN	SMR	BrainMeta	SMR	0.0397741	0.0152968	0.00931826		37415601	10.3389/fgene.2023.1191264	Gedik et all Front Genet	BRAIN
MST1R	Q04912	7381	TRANS	Cognition_Meta	DECODE_Specific	+,NA		0.0340237	0.0340237	DECODE	DECODE	0.291858	231.735	BIP	MST1R	Proteiome	BRAIN	SMR	BrainMeta	SMR	-0.0192159	0.0322908	0.551784		37415601	10.3389/fgene.2023.1191264	Gedik et all Front Genet	BRAIN
MST1R	Q04912	7381	TRANS	Cognition_Meta	DECODE_Specific	+,NA		0.0340237	0.0340237	DECODE	DECODE	0.291858	231.735	SCZ	MST1R	Proteiome	BRAIN	SMR	BrainMeta	SMR	-0.112195	0.0300589	0.000189597		37415601	10.3389/fgene.2023.1191264	Gedik et all Front Genet	BRAIN
MST1R	Q04912	7381	TRANS	Cognition_Meta	DECODE_Specific	+,NA		0.0340237	0.0340237	DECODE	DECODE	0.291858	231.735	SCZ	MST1R	Transcriptome	TW_BRAIN_CEREBELLAR_HEMISPHERE	TWAS	TW_Brain_Cerebellar_Hemisphere		-0.0656534		3.04119e-07		31086352	10.1038/s41588-019-0409-8	R_Gamazon et al Nat Genet	BRAIN
MST1R	Q04912	7381	TRANS	Cognition_Meta	DECODE_Specific	+,NA		0.0340237	0.0340237	DECODE	DECODE	0.291858	231.735	SCZ	MST1R	Transcriptome	BRAIN_DLPFC	TWAS	CMC	FUSION	-1.5235		0.128		31691811	10.1093/hmg/ddz253	Hall et al Hum Mol Genet	BRAIN
MST1R	Q04912	7381	TRANS	Cognition_Meta	DECODE_Specific	+,NA		0.0340237	0.0340237	DECODE	DECODE	0.291858	231.735	SCZ.Clozuk.2018	MST1R	Transcriptome	BRAIN	TWAS	PsychENCODE	FUSION	-3.83684		0.000125		30545856	10.1126/science.aat8127	Gandal et all science	BRAIN
MST1R	Q04912	7381	TRANS	Cognition_Meta	DECODE_Specific	+,NA		0.0340237	0.0340237	DECODE	DECODE	0.291858	231.735	BD.PGC.ruderferCell2018	MST1R	Transcriptome	BRAIN	TWAS	PsychENCODE	FUSION	-0.03042		0.976		30545856	10.1126/science.aat8127	Gandal et all science	BRAIN
MST1R	Q04912	7381	TRANS	Cognition_Meta	DECODE_Specific	+,NA		0.0340237	0.0340237	DECODE	DECODE	0.291858	231.735	cognitive function	MST1R	Transcriptome	CORTEX	COLOC	MetaBrain	coloc				0.000371256	36823318	10.1038/s41588-023-01300-6	Klein et all Nat Genet	BRAIN
MST1R	Q04912	7381	TRANS	Cognition_Meta	DECODE_Specific	+,NA		0.0340237	0.0340237	DECODE	DECODE	0.291858	231.735	Years of schooling	MST1R	Transcriptome	CORTEX	COLOC	MetaBrain	coloc				3.36383e-12	36823318	10.1038/s41588-023-01300-6	Klein et all Nat Genet	BRAIN
MST1R	Q04912	7381	TRANS	Cognition_Meta	DECODE_Specific	+,NA		0.0340237	0.0340237	DECODE	DECODE	0.291858	231.735	Years of education	MST1R	Transcriptome	GTEx Fat, subcutaneous	SMR	GTEx Fat, subcutaneous	SMR	-0.063206	0.015188	3.15962e-05		28552197	10.1016/j.ajhg.2017.04.016	Hauberg ME et al	Multitissue
MST1R	Q04912	7381	TRANS	Cognition_Meta	DECODE_Specific	+,NA		0.0340237	0.0340237	DECODE	DECODE	0.291858	231.735	Years of education	MST1R	Transcriptome	GTEx Fibroblasts, transformed	SMR	GTEx Fibroblasts, transformed	SMR	-0.053708	0.011913	6.53241e-06		28552197	10.1016/j.ajhg.2017.04.016	Hauberg ME et al	Multitissue
MST1R	Q04912	7381	TRANS	Cognition_Meta	DECODE_Specific	+,NA		0.0340237	0.0340237	DECODE	DECODE	0.291858	231.735	Years of education	MST1R	Transcriptome	GTEx Lung	SMR	GTEx Lung	SMR	-0.09789	0.022149	9.89095e-06		28552197	10.1016/j.ajhg.2017.04.016	Hauberg ME et al	Multitissue
MST1R	Q04912	7381	TRANS	Cognition_Meta	DECODE_Specific	+,NA		0.0340237	0.0340237	DECODE	DECODE	0.291858	231.735	Years of education	MST1R	Transcriptome	GTEx Nerve, tibial	SMR	GTEx Nerve, tibial	SMR	-0.054579	0.011985	5.26357e-06		28552197	10.1016/j.ajhg.2017.04.016	Hauberg ME et al	Multitissue
MST1R	Q04912	7381	TRANS	Cognition_Meta	DECODE_Specific	+,NA		0.0340237	0.0340237	DECODE	DECODE	0.291858	231.735	Years of education	MST1R	Transcriptome	GTEx Skin, no sun	SMR	GTEx Skin, no sun	SMR	-0.073613	0.015988	4.14143e-06		28552197	10.1016/j.ajhg.2017.04.016	Hauberg ME et al	Multitissue
MST1R	Q04912	7381	TRANS	Cognition_Meta	DECODE_Specific	+,NA		0.0340237	0.0340237	DECODE	DECODE	0.291858	231.735	Years of education	MST1R	Transcriptome	GTEx Skin, sun	SMR	GTEx Skin, sun	SMR	-0.075022	0.013962	7.72656e-08		28552197	10.1016/j.ajhg.2017.04.016	Hauberg ME et al	Multitissue
MST1R	Q04912	7381	TRANS	Cognition_Meta	DECODE_Specific	+,NA		0.0340237	0.0340237	DECODE	DECODE	0.291858	231.735	Years of education	MST1R	Transcriptome	GTEx Thyroid	SMR	GTEx Thyroid	SMR	-0.061348	0.010954	2.13671e-08		28552197	10.1016/j.ajhg.2017.04.016	Hauberg ME et al	Multitissue
MST1R	Q04912	7381	TRANS	Depression_iPSYCH_2023	DECODE_Specific	-,NA		0.604383	0.604383	DECODE	DECODE	1.42586	4116.45	cognitive function	MST1R	Proteiome	CORTEX	MR	MetaBrain	TwoSampleMR	-0.0734465	0.0079479	2.44216e-20		36823318	10.1038/s41588-023-01300-6	Klein et all Nat Genet	BRAIN
MST1R	Q04912	7381	TRANS	Depression_iPSYCH_2023	DECODE_Specific	-,NA		0.604383	0.604383	DECODE	DECODE	1.42586	4116.45	Years of schooling	MST1R	Proteiome	CORTEX	MR	MetaBrain	TwoSampleMR	-0.0632162	0.0049547	2.78374e-37		36823318	10.1038/s41588-023-01300-6	Klein et all Nat Genet	BRAIN
MST1R	Q04912	7381	TRANS	Depression_iPSYCH_2023	DECODE_Specific	-,NA		0.604383	0.604383	DECODE	DECODE	1.42586	4116.45	SCZ PGC wave3	MST1R	Transcriptome	GTEX DLPFC EQTL	JTI	GTEx	JTI	-0.14		1.46e-06		34628600	10.1038/s41588-020-0706-2	Zhou et all Mol Neurobiol	BRAIN
MST1R	Q04912	7381	TRANS	Depression_iPSYCH_2023	DECODE_Specific	-,NA		0.604383	0.604383	DECODE	DECODE	1.42586	4116.45	SCZ PGC wave3	MST1R	Transcriptome	GTEX HIPPOCAMPUS	JTI	GTEx	JTI	-0.14		1.47e-06		34628600	10.1038/s41588-020-0706-2	Zhou et all Mol Neurobiol	BRAIN
MST1R	Q04912	7381	TRANS	Depression_iPSYCH_2023	DECODE_Specific	-,NA		0.604383	0.604383	DECODE	DECODE	1.42586	4116.45	SCZ.Clozuk.2018	MST1R	Transcriptome	BRAIN	SMR	PsychENCODE	SMR	-0.159501	0.0578508	0.00583		30545856	10.1126/science.aat8127	Gandal et all science	BRAIN
MST1R	Q04912	7381	TRANS	Depression_iPSYCH_2023	DECODE_Specific	-,NA		0.604383	0.604383	DECODE	DECODE	1.42586	4116.45	MDD	MST1R	Proteiome	BRAIN	SMR	BrainMeta	SMR	0.0397741	0.0152968	0.00931826		37415601	10.3389/fgene.2023.1191264	Gedik et all Front Genet	BRAIN
MST1R	Q04912	7381	TRANS	Depression_iPSYCH_2023	DECODE_Specific	-,NA		0.604383	0.604383	DECODE	DECODE	1.42586	4116.45	BIP	MST1R	Proteiome	BRAIN	SMR	BrainMeta	SMR	-0.0192159	0.0322908	0.551784		37415601	10.3389/fgene.2023.1191264	Gedik et all Front Genet	BRAIN
MST1R	Q04912	7381	TRANS	Depression_iPSYCH_2023	DECODE_Specific	-,NA		0.604383	0.604383	DECODE	DECODE	1.42586	4116.45	SCZ	MST1R	Proteiome	BRAIN	SMR	BrainMeta	SMR	-0.112195	0.0300589	0.000189597		37415601	10.3389/fgene.2023.1191264	Gedik et all Front Genet	BRAIN
MST1R	Q04912	7381	TRANS	Depression_iPSYCH_2023	DECODE_Specific	-,NA		0.604383	0.604383	DECODE	DECODE	1.42586	4116.45	SCZ	MST1R	Transcriptome	TW_BRAIN_CEREBELLAR_HEMISPHERE	TWAS	TW_Brain_Cerebellar_Hemisphere		-0.0656534		3.04119e-07		31086352	10.1038/s41588-019-0409-8	R_Gamazon et al Nat Genet	BRAIN
MST1R	Q04912	7381	TRANS	Depression_iPSYCH_2023	DECODE_Specific	-,NA		0.604383	0.604383	DECODE	DECODE	1.42586	4116.45	SCZ	MST1R	Transcriptome	BRAIN_DLPFC	TWAS	CMC	FUSION	-1.5235		0.128		31691811	10.1093/hmg/ddz253	Hall et al Hum Mol Genet	BRAIN
MST1R	Q04912	7381	TRANS	Depression_iPSYCH_2023	DECODE_Specific	-,NA		0.604383	0.604383	DECODE	DECODE	1.42586	4116.45	SCZ.Clozuk.2018	MST1R	Transcriptome	BRAIN	TWAS	PsychENCODE	FUSION	-3.83684		0.000125		30545856	10.1126/science.aat8127	Gandal et all science	BRAIN
MST1R	Q04912	7381	TRANS	Depression_iPSYCH_2023	DECODE_Specific	-,NA		0.604383	0.604383	DECODE	DECODE	1.42586	4116.45	BD.PGC.ruderferCell2018	MST1R	Transcriptome	BRAIN	TWAS	PsychENCODE	FUSION	-0.03042		0.976		30545856	10.1126/science.aat8127	Gandal et all science	BRAIN
MST1R	Q04912	7381	TRANS	Depression_iPSYCH_2023	DECODE_Specific	-,NA		0.604383	0.604383	DECODE	DECODE	1.42586	4116.45	cognitive function	MST1R	Transcriptome	CORTEX	COLOC	MetaBrain	coloc				0.000371256	36823318	10.1038/s41588-023-01300-6	Klein et all Nat Genet	BRAIN
MST1R	Q04912	7381	TRANS	Depression_iPSYCH_2023	DECODE_Specific	-,NA		0.604383	0.604383	DECODE	DECODE	1.42586	4116.45	Years of schooling	MST1R	Transcriptome	CORTEX	COLOC	MetaBrain	coloc				3.36383e-12	36823318	10.1038/s41588-023-01300-6	Klein et all Nat Genet	BRAIN
MST1R	Q04912	7381	TRANS	Depression_iPSYCH_2023	DECODE_Specific	-,NA		0.604383	0.604383	DECODE	DECODE	1.42586	4116.45	Years of education	MST1R	Transcriptome	GTEx Fat, subcutaneous	SMR	GTEx Fat, subcutaneous	SMR	-0.063206	0.015188	3.15962e-05		28552197	10.1016/j.ajhg.2017.04.016	Hauberg ME et al	Multitissue
MST1R	Q04912	7381	TRANS	Depression_iPSYCH_2023	DECODE_Specific	-,NA		0.604383	0.604383	DECODE	DECODE	1.42586	4116.45	Years of education	MST1R	Transcriptome	GTEx Fibroblasts, transformed	SMR	GTEx Fibroblasts, transformed	SMR	-0.053708	0.011913	6.53241e-06		28552197	10.1016/j.ajhg.2017.04.016	Hauberg ME et al	Multitissue
MST1R	Q04912	7381	TRANS	Depression_iPSYCH_2023	DECODE_Specific	-,NA		0.604383	0.604383	DECODE	DECODE	1.42586	4116.45	Years of education	MST1R	Transcriptome	GTEx Lung	SMR	GTEx Lung	SMR	-0.09789	0.022149	9.89095e-06		28552197	10.1016/j.ajhg.2017.04.016	Hauberg ME et al	Multitissue
MST1R	Q04912	7381	TRANS	Depression_iPSYCH_2023	DECODE_Specific	-,NA		0.604383	0.604383	DECODE	DECODE	1.42586	4116.45	Years of education	MST1R	Transcriptome	GTEx Nerve, tibial	SMR	GTEx Nerve, tibial	SMR	-0.054579	0.011985	5.26357e-06		28552197	10.1016/j.ajhg.2017.04.016	Hauberg ME et al	Multitissue
MST1R	Q04912	7381	TRANS	Depression_iPSYCH_2023	DECODE_Specific	-,NA		0.604383	0.604383	DECODE	DECODE	1.42586	4116.45	Years of education	MST1R	Transcriptome	GTEx Skin, no sun	SMR	GTEx Skin, no sun	SMR	-0.073613	0.015988	4.14143e-06		28552197	10.1016/j.ajhg.2017.04.016	Hauberg ME et al	Multitissue
MST1R	Q04912	7381	TRANS	Depression_iPSYCH_2023	DECODE_Specific	-,NA		0.604383	0.604383	DECODE	DECODE	1.42586	4116.45	Years of education	MST1R	Transcriptome	GTEx Skin, sun	SMR	GTEx Skin, sun	SMR	-0.075022	0.013962	7.72656e-08		28552197	10.1016/j.ajhg.2017.04.016	Hauberg ME et al	Multitissue
MST1R	Q04912	7381	TRANS	Depression_iPSYCH_2023	DECODE_Specific	-,NA		0.604383	0.604383	DECODE	DECODE	1.42586	4116.45	Years of education	MST1R	Transcriptome	GTEx Thyroid	SMR	GTEx Thyroid	SMR	-0.061348	0.010954	2.13671e-08		28552197	10.1016/j.ajhg.2017.04.016	Hauberg ME et al	Multitissue
MST1R	Q04912	7381	TRANS	PGC3_SCZ_NoUKB	DECODE_Specific	+,NA		0.517265	0.517265	DECODE	DECODE	1.0066	3523.09	cognitive function	MST1R	Proteiome	CORTEX	MR	MetaBrain	TwoSampleMR	-0.0734465	0.0079479	2.44216e-20		36823318	10.1038/s41588-023-01300-6	Klein et all Nat Genet	BRAIN
MST1R	Q04912	7381	TRANS	PGC3_SCZ_NoUKB	DECODE_Specific	+,NA		0.517265	0.517265	DECODE	DECODE	1.0066	3523.09	Years of schooling	MST1R	Proteiome	CORTEX	MR	MetaBrain	TwoSampleMR	-0.0632162	0.0049547	2.78374e-37		36823318	10.1038/s41588-023-01300-6	Klein et all Nat Genet	BRAIN
MST1R	Q04912	7381	TRANS	PGC3_SCZ_NoUKB	DECODE_Specific	+,NA		0.517265	0.517265	DECODE	DECODE	1.0066	3523.09	SCZ PGC wave3	MST1R	Transcriptome	GTEX DLPFC EQTL	JTI	GTEx	JTI	-0.14		1.46e-06		34628600	10.1038/s41588-020-0706-2	Zhou et all Mol Neurobiol	BRAIN
MST1R	Q04912	7381	TRANS	PGC3_SCZ_NoUKB	DECODE_Specific	+,NA		0.517265	0.517265	DECODE	DECODE	1.0066	3523.09	SCZ PGC wave3	MST1R	Transcriptome	GTEX HIPPOCAMPUS	JTI	GTEx	JTI	-0.14		1.47e-06		34628600	10.1038/s41588-020-0706-2	Zhou et all Mol Neurobiol	BRAIN
MST1R	Q04912	7381	TRANS	PGC3_SCZ_NoUKB	DECODE_Specific	+,NA		0.517265	0.517265	DECODE	DECODE	1.0066	3523.09	SCZ.Clozuk.2018	MST1R	Transcriptome	BRAIN	SMR	PsychENCODE	SMR	-0.159501	0.0578508	0.00583		30545856	10.1126/science.aat8127	Gandal et all science	BRAIN
MST1R	Q04912	7381	TRANS	PGC3_SCZ_NoUKB	DECODE_Specific	+,NA		0.517265	0.517265	DECODE	DECODE	1.0066	3523.09	MDD	MST1R	Proteiome	BRAIN	SMR	BrainMeta	SMR	0.0397741	0.0152968	0.00931826		37415601	10.3389/fgene.2023.1191264	Gedik et all Front Genet	BRAIN
MST1R	Q04912	7381	TRANS	PGC3_SCZ_NoUKB	DECODE_Specific	+,NA		0.517265	0.517265	DECODE	DECODE	1.0066	3523.09	BIP	MST1R	Proteiome	BRAIN	SMR	BrainMeta	SMR	-0.0192159	0.0322908	0.551784		37415601	10.3389/fgene.2023.1191264	Gedik et all Front Genet	BRAIN
MST1R	Q04912	7381	TRANS	PGC3_SCZ_NoUKB	DECODE_Specific	+,NA		0.517265	0.517265	DECODE	DECODE	1.0066	3523.09	SCZ	MST1R	Proteiome	BRAIN	SMR	BrainMeta	SMR	-0.112195	0.0300589	0.000189597		37415601	10.3389/fgene.2023.1191264	Gedik et all Front Genet	BRAIN
MST1R	Q04912	7381	TRANS	PGC3_SCZ_NoUKB	DECODE_Specific	+,NA		0.517265	0.517265	DECODE	DECODE	1.0066	3523.09	SCZ	MST1R	Transcriptome	TW_BRAIN_CEREBELLAR_HEMISPHERE	TWAS	TW_Brain_Cerebellar_Hemisphere		-0.0656534		3.04119e-07		31086352	10.1038/s41588-019-0409-8	R_Gamazon et al Nat Genet	BRAIN
MST1R	Q04912	7381	TRANS	PGC3_SCZ_NoUKB	DECODE_Specific	+,NA		0.517265	0.517265	DECODE	DECODE	1.0066	3523.09	SCZ	MST1R	Transcriptome	BRAIN_DLPFC	TWAS	CMC	FUSION	-1.5235		0.128		31691811	10.1093/hmg/ddz253	Hall et al Hum Mol Genet	BRAIN
MST1R	Q04912	7381	TRANS	PGC3_SCZ_NoUKB	DECODE_Specific	+,NA		0.517265	0.517265	DECODE	DECODE	1.0066	3523.09	SCZ.Clozuk.2018	MST1R	Transcriptome	BRAIN	TWAS	PsychENCODE	FUSION	-3.83684		0.000125		30545856	10.1126/science.aat8127	Gandal et all science	BRAIN
MST1R	Q04912	7381	TRANS	PGC3_SCZ_NoUKB	DECODE_Specific	+,NA		0.517265	0.517265	DECODE	DECODE	1.0066	3523.09	BD.PGC.ruderferCell2018	MST1R	Transcriptome	BRAIN	TWAS	PsychENCODE	FUSION	-0.03042		0.976		30545856	10.1126/science.aat8127	Gandal et all science	BRAIN
MST1R	Q04912	7381	TRANS	PGC3_SCZ_NoUKB	DECODE_Specific	+,NA		0.517265	0.517265	DECODE	DECODE	1.0066	3523.09	cognitive function	MST1R	Transcriptome	CORTEX	COLOC	MetaBrain	coloc				0.000371256	36823318	10.1038/s41588-023-01300-6	Klein et all Nat Genet	BRAIN
MST1R	Q04912	7381	TRANS	PGC3_SCZ_NoUKB	DECODE_Specific	+,NA		0.517265	0.517265	DECODE	DECODE	1.0066	3523.09	Years of schooling	MST1R	Transcriptome	CORTEX	COLOC	MetaBrain	coloc				3.36383e-12	36823318	10.1038/s41588-023-01300-6	Klein et all Nat Genet	BRAIN
MST1R	Q04912	7381	TRANS	PGC3_SCZ_NoUKB	DECODE_Specific	+,NA		0.517265	0.517265	DECODE	DECODE	1.0066	3523.09	Years of education	MST1R	Transcriptome	GTEx Fat, subcutaneous	SMR	GTEx Fat, subcutaneous	SMR	-0.063206	0.015188	3.15962e-05		28552197	10.1016/j.ajhg.2017.04.016	Hauberg ME et al	Multitissue
MST1R	Q04912	7381	TRANS	PGC3_SCZ_NoUKB	DECODE_Specific	+,NA		0.517265	0.517265	DECODE	DECODE	1.0066	3523.09	Years of education	MST1R	Transcriptome	GTEx Fibroblasts, transformed	SMR	GTEx Fibroblasts, transformed	SMR	-0.053708	0.011913	6.53241e-06		28552197	10.1016/j.ajhg.2017.04.016	Hauberg ME et al	Multitissue
MST1R	Q04912	7381	TRANS	PGC3_SCZ_NoUKB	DECODE_Specific	+,NA		0.517265	0.517265	DECODE	DECODE	1.0066	3523.09	Years of education	MST1R	Transcriptome	GTEx Lung	SMR	GTEx Lung	SMR	-0.09789	0.022149	9.89095e-06		28552197	10.1016/j.ajhg.2017.04.016	Hauberg ME et al	Multitissue
MST1R	Q04912	7381	TRANS	PGC3_SCZ_NoUKB	DECODE_Specific	+,NA		0.517265	0.517265	DECODE	DECODE	1.0066	3523.09	Years of education	MST1R	Transcriptome	GTEx Nerve, tibial	SMR	GTEx Nerve, tibial	SMR	-0.054579	0.011985	5.26357e-06		28552197	10.1016/j.ajhg.2017.04.016	Hauberg ME et al	Multitissue
MST1R	Q04912	7381	TRANS	PGC3_SCZ_NoUKB	DECODE_Specific	+,NA		0.517265	0.517265	DECODE	DECODE	1.0066	3523.09	Years of education	MST1R	Transcriptome	GTEx Skin, no sun	SMR	GTEx Skin, no sun	SMR	-0.073613	0.015988	4.14143e-06		28552197	10.1016/j.ajhg.2017.04.016	Hauberg ME et al	Multitissue
MST1R	Q04912	7381	TRANS	PGC3_SCZ_NoUKB	DECODE_Specific	+,NA		0.517265	0.517265	DECODE	DECODE	1.0066	3523.09	Years of education	MST1R	Transcriptome	GTEx Skin, sun	SMR	GTEx Skin, sun	SMR	-0.075022	0.013962	7.72656e-08		28552197	10.1016/j.ajhg.2017.04.016	Hauberg ME et al	Multitissue
MST1R	Q04912	7381	TRANS	PGC3_SCZ_NoUKB	DECODE_Specific	+,NA		0.517265	0.517265	DECODE	DECODE	1.0066	3523.09	Years of education	MST1R	Transcriptome	GTEx Thyroid	SMR	GTEx Thyroid	SMR	-0.061348	0.010954	2.13671e-08		28552197	10.1016/j.ajhg.2017.04.016	Hauberg ME et al	Multitissue
MTAP	Q13126	7413	TRANS	BIP_PGC3_noukb	DECODE_Specific	+,NA		0.000414931	0.000414931	DECODE	DECODE	0.128459	2.8261	SCZ_PGC3	MTAP	Transcriptome	DLPFC	MR	CMC+GTEX	MendelianRandomization			0.0248094		35460606	10.1016/j.ajhg.2022.04.004	Jiang eet all Am J Hum Genet	BRAIN
MTAP	Q13126	7413	TRANS	BIP_PGC3_noukb	DECODE_Specific	+,NA		0.000414931	0.000414931	DECODE	DECODE	0.128459	2.8261	SCZ_PGC3	MTAP	Transcriptome	DLPFC	MR	CMC+GTEX	MendelianRandomization			0.0271366		35460606	10.1016/j.ajhg.2022.04.004	Jiang eet all Am J Hum Genet	BRAIN
MTAP	Q13126	7413	TRANS	BIP_PGC3_noukb	DECODE_Specific	+,NA		0.000414931	0.000414931	DECODE	DECODE	0.128459	2.8261	SCZ_PGC3	MTAP	Transcriptome	DLPFC	MR	CMC+GTEX	MendelianRandomization			0.480396		35460606	10.1016/j.ajhg.2022.04.004	Jiang eet all Am J Hum Genet	BRAIN
MTAP	Q13126	7413	TRANS	BIP_PGC3_noukb	DECODE_Specific	+,NA		0.000414931	0.000414931	DECODE	DECODE	0.128459	2.8261	SCZ_PGC3	MTAP	Transcriptome	DLPFC	MR	CMC+GTEX	EMIC			0.069339		35460606	10.1016/j.ajhg.2022.04.004	Jiang eet all Am J Hum Genet	BRAIN
MTAP	Q13126	7413	TRANS	BIP_PGC3_noukb	DECODE_Specific	+,NA		0.000414931	0.000414931	DECODE	DECODE	0.128459	2.8261	BIP_2019_Stahl_etall	MTAP	Transcriptome	DLPFC	MR	CMC+GTEX	MendelianRandomization			0.0534512		35460606	10.1016/j.ajhg.2022.04.004	Jiang eet all Am J Hum Genet	BRAIN
MTAP	Q13126	7413	TRANS	BIP_PGC3_noukb	DECODE_Specific	+,NA		0.000414931	0.000414931	DECODE	DECODE	0.128459	2.8261	BIP_2019_Stahl_etall	MTAP	Transcriptome	DLPFC	MR	CMC+GTEX	MendelianRandomization			0.0510719		35460606	10.1016/j.ajhg.2022.04.004	Jiang eet all Am J Hum Genet	BRAIN
MTAP	Q13126	7413	TRANS	BIP_PGC3_noukb	DECODE_Specific	+,NA		0.000414931	0.000414931	DECODE	DECODE	0.128459	2.8261	BIP_2019_Stahl_etall	MTAP	Transcriptome	DLPFC	MR	CMC+GTEX	MendelianRandomization			0.91656		35460606	10.1016/j.ajhg.2022.04.004	Jiang eet all Am J Hum Genet	BRAIN
MTAP	Q13126	7413	TRANS	BIP_PGC3_noukb	DECODE_Specific	+,NA		0.000414931	0.000414931	DECODE	DECODE	0.128459	2.8261	BIP_2019_Stahl_etall	MTAP	Transcriptome	DLPFC	MR	CMC+GTEX	EMIC			0.724196		35460606	10.1016/j.ajhg.2022.04.004	Jiang eet all Am J Hum Genet	BRAIN
MTAP	Q13126	7413	TRANS	BIP_PGC3_noukb	DECODE_Specific	+,NA		0.000414931	0.000414931	DECODE	DECODE	0.128459	2.8261	Deepression_Wray_tall	MTAP	Proteiome	BRAIN DLPFC	MR	ROS/MAP	TwoSampleMR	-0.04	0.07	0.601		35296807	10.1038/s41380-022-01507-9	Deng et all Mol Psychiatry	BRAIN
MTAP	Q13126	7413	TRANS	BIP_PGC3_noukb	DECODE_Specific	+,NA		0.000414931	0.000414931	DECODE	DECODE	0.128459	2.8261	Deepression_Wray_tall	MTAP	Transcriptome	BRAIN DLPFC	MR	PsychENCODE	TwoSampleMR	0	0.01	0.928		35296807	10.1038/s41380-022-01507-9	Deng et all Mol Psychiatry	BRAIN
MTAP	Q13126	7413	TRANS	BIP_PGC3_noukb	DECODE_Specific	+,NA		0.000414931	0.000414931	DECODE	DECODE	0.128459	2.8261	Deepression_Wray_tall	MTAP	Proteiome	BRAIN DLPFC	MR	cognitively healthy ROS/MAP	TwoSampleMR	-0.39	0.74	0.601		35296807	10.1038/s41380-022-01507-9	Deng et all Mol Psychiatry	BRAIN
MTAP	Q13126	7413	TRANS	BIP_PGC3_noukb	DECODE_Specific	+,NA		0.000414931	0.000414931	DECODE	DECODE	0.128459	2.8261	SCZ_PGC3	MTAP	Transcriptome	DLPFC	SMR	CMC+GTEX	SMR	-0.0276164	0.0234301	0.238529		35460606	10.1016/j.ajhg.2022.04.004	Jiang eet all Am J Hum Genet	BRAIN
MTAP	Q13126	7413	TRANS	BIP_PGC3_noukb	DECODE_Specific	+,NA		0.000414931	0.000414931	DECODE	DECODE	0.128459	2.8261	SCZ.Clozuk.2018	MTAP	Transcriptome	BRAIN	SMR	PsychENCODE	SMR	-0.0425507	0.0243464	0.0805		30545856	10.1126/science.aat8127	Gandal et all science	BRAIN
MTAP	Q13126	7413	TRANS	BIP_PGC3_noukb	DECODE_Specific	+,NA		0.000414931	0.000414931	DECODE	DECODE	0.128459	2.8261	BD.PGC.ruderferCell2018	MTAP	Transcriptome	BRAIN	SMR	PsychENCODE	SMR	-0.0226569	0.0373239	0.543828		30545856	10.1126/science.aat8127	Gandal et all science	BRAIN
MTAP	Q13126	7413	TRANS	BIP_PGC3_noukb	DECODE_Specific	+,NA		0.000414931	0.000414931	DECODE	DECODE	0.128459	2.8261	Depression Howard et all	MTAP	Proteiome	BRAIN DPFC	SMR	ROS/MAP	SMR	-0.028925	0.0691659	0.675803		33846625	10.1038/s41593-021-00832-6	Wingo Nat Neurosci	BRAIN
MTAP	Q13126	7413	TRANS	BIP_PGC3_noukb	DECODE_Specific	+,NA		0.000414931	0.000414931	DECODE	DECODE	0.128459	2.8261	MDD	MTAP	Proteiome	BRAIN	SMR	BrainMeta	SMR	-0.00214825	0.00659904	0.744773		37415601	10.3389/fgene.2023.1191264	Gedik et all Front Genet	BRAIN
MTAP	Q13126	7413	TRANS	BIP_PGC3_noukb	DECODE_Specific	+,NA		0.000414931	0.000414931	DECODE	DECODE	0.128459	2.8261	BIP	MTAP	Proteiome	BRAIN	SMR	BrainMeta	SMR	-0.00567264	0.0142733	0.69105		37415601	10.3389/fgene.2023.1191264	Gedik et all Front Genet	BRAIN
MTAP	Q13126	7413	TRANS	BIP_PGC3_noukb	DECODE_Specific	+,NA		0.000414931	0.000414931	DECODE	DECODE	0.128459	2.8261	SCZ	MTAP	Proteiome	BRAIN	SMR	BrainMeta	SMR	-0.0167558	0.0121506	0.167892		37415601	10.3389/fgene.2023.1191264	Gedik et all Front Genet	BRAIN
MTAP	Q13126	7413	TRANS	BIP_PGC3_noukb	DECODE_Specific	+,NA		0.000414931	0.000414931	DECODE	DECODE	0.128459	2.8261	MDD	MTAP	Proteiome	BLOOD	SMR	eQTLGen	SMR	0.062524	0.0242684	0.00998487		37415601	10.3389/fgene.2023.1191264	Gedik et all Front Genet	BLOOD
MTAP	Q13126	7413	TRANS	BIP_PGC3_noukb	DECODE_Specific	+,NA		0.000414931	0.000414931	DECODE	DECODE	0.128459	2.8261	BIP	MTAP	Proteiome	BLOOD	SMR	eQTLGen	SMR	-0.0477391	0.0512407	0.35151		37415601	10.3389/fgene.2023.1191264	Gedik et all Front Genet	BLOOD
MTAP	Q13126	7413	TRANS	BIP_PGC3_noukb	DECODE_Specific	+,NA		0.000414931	0.000414931	DECODE	DECODE	0.128459	2.8261	MDD	MTAP	Proteiome	BRAIN	SMR	Wingo et al., 2022, in 722 samples	SMR	-0.00359431	0.00687884	0.60131		37415601	10.3389/fgene.2023.1191264	Gedik et all Front Genet	BRAIN
MTAP	Q13126	7413	TRANS	BIP_PGC3_noukb	DECODE_Specific	+,NA		0.000414931	0.000414931	DECODE	DECODE	0.128459	2.8261	BIP	MTAP	Proteiome	BRAIN	SMR	Wingo et al., 2022, in 722 samples	SMR	-0.00359845	0.0146911	0.806502		37415601	10.3389/fgene.2023.1191264	Gedik et all Front Genet	BRAIN
MTAP	Q13126	7413	TRANS	BIP_PGC3_noukb	DECODE_Specific	+,NA		0.000414931	0.000414931	DECODE	DECODE	0.128459	2.8261	SCZ	MTAP	Proteiome	BRAIN	SMR	Wingo et al., 2022, in 722 samples	SMR	-0.00372683	0.0121911	0.759832		37415601	10.3389/fgene.2023.1191264	Gedik et all Front Genet	BRAIN
MTAP	Q13126	7413	TRANS	BIP_PGC3_noukb	DECODE_Specific	+,NA		0.000414931	0.000414931	DECODE	DECODE	0.128459	2.8261	SCZ	MTAP	Transcriptome	BRAIN_DLPFC	TWAS	CMC	FUSION	-2.2796		0.0226		31691811	10.1093/hmg/ddz253	Hall et al Hum Mol Genet	BRAIN
MTAP	Q13126	7413	TRANS	BIP_PGC3_noukb	DECODE_Specific	+,NA		0.000414931	0.000414931	DECODE	DECODE	0.128459	2.8261	SCZ.Clozuk.2018	MTAP	Transcriptome	BRAIN	TWAS	PsychENCODE	FUSION	-2.57746		0.00995		30545856	10.1126/science.aat8127	Gandal et all science	BRAIN
MTAP	Q13126	7413	TRANS	BIP_PGC3_noukb	DECODE_Specific	+,NA		0.000414931	0.000414931	DECODE	DECODE	0.128459	2.8261	BD.PGC.ruderferCell2018	MTAP	Transcriptome	BRAIN	TWAS	PsychENCODE	FUSION	-1.64148		0.100698		30545856	10.1126/science.aat8127	Gandal et all science	BRAIN
MTAP	Q13126	7413	TRANS	BIP_PGC3_noukb	DECODE_Specific	+,NA		0.000414931	0.000414931	DECODE	DECODE	0.128459	2.8261	Depression Howard et all	MTAP	Proteiome	BRAIN DPFC	PWAS	ROS/MAP	FUSION	0.0107		0.99147		33846625	10.1038/s41593-021-00832-6	Wingo Nat Neurosci	BRAIN
MTAP	Q13126	7413	TRANS	BIP_PGC3_noukb	DECODE_Specific	+,NA		0.000414931	0.000414931	DECODE	DECODE	0.128459	2.8261	Depression Howard et all	MTAP	Transcriptome	BRAIN DPFC	TWAS	dPFC of 152 participants of European descent	FUSION	1.7564		0.07902		33846625	10.1038/s41593-021-00832-6	Wingo Nat Neurosci	BRAIN
MTAP	Q13126	7413	TRANS	BIP_PGC3_noukb	DECODE_Specific	+,NA		0.000414931	0.000414931	DECODE	DECODE	0.128459	2.8261	Depression Howard et all	MTAP	Transcriptome	BRAIN DPFC	TWAS	dPFC of 152 participants of European descent	FUSION	1.21376		0.22484		33846625	10.1038/s41593-021-00832-6	Wingo Nat Neurosci	BRAIN
MTAP	Q13126	7413	TRANS	BIP_PGC3_noukb	DECODE_Specific	+,NA		0.000414931	0.000414931	DECODE	DECODE	0.128459	2.8261	Depression Howard et all	MTAP	Proteiome	BRAIN	PWAS	ROS/MAP	FUSION	-0.49317		0.622		33846625	10.1038/s41593-021-00832-6	Wingo Nat Neurosci	BRAIN
MTAP	Q13126	7413	TRANS	BIP_PGC3_noukb	DECODE_Specific	+,NA		0.000414931	0.000414931	DECODE	DECODE	0.128459	2.8261	Schizophrenia	MTAP	Transcriptome	brain caudate nucleus	TWAS	Gtex	Fusion			0.248027		36319771	10.1038/s41593-022-01182-7	Benjamin KJM	brain caudate nucleus
MTAP	Q13126	7413	TRANS	Depression_iPSYCH_2023	DECODE_Specific	-,NA		0.531554	0.531554	DECODE	DECODE	1.42592	3620.41	SCZ_PGC3	MTAP	Transcriptome	DLPFC	MR	CMC+GTEX	MendelianRandomization			0.0248094		35460606	10.1016/j.ajhg.2022.04.004	Jiang eet all Am J Hum Genet	BRAIN
MTAP	Q13126	7413	TRANS	Depression_iPSYCH_2023	DECODE_Specific	-,NA		0.531554	0.531554	DECODE	DECODE	1.42592	3620.41	SCZ_PGC3	MTAP	Transcriptome	DLPFC	MR	CMC+GTEX	MendelianRandomization			0.0271366		35460606	10.1016/j.ajhg.2022.04.004	Jiang eet all Am J Hum Genet	BRAIN
MTAP	Q13126	7413	TRANS	Depression_iPSYCH_2023	DECODE_Specific	-,NA		0.531554	0.531554	DECODE	DECODE	1.42592	3620.41	SCZ_PGC3	MTAP	Transcriptome	DLPFC	MR	CMC+GTEX	MendelianRandomization			0.480396		35460606	10.1016/j.ajhg.2022.04.004	Jiang eet all Am J Hum Genet	BRAIN
MTAP	Q13126	7413	TRANS	Depression_iPSYCH_2023	DECODE_Specific	-,NA		0.531554	0.531554	DECODE	DECODE	1.42592	3620.41	SCZ_PGC3	MTAP	Transcriptome	DLPFC	MR	CMC+GTEX	EMIC			0.069339		35460606	10.1016/j.ajhg.2022.04.004	Jiang eet all Am J Hum Genet	BRAIN
MTAP	Q13126	7413	TRANS	Depression_iPSYCH_2023	DECODE_Specific	-,NA		0.531554	0.531554	DECODE	DECODE	1.42592	3620.41	BIP_2019_Stahl_etall	MTAP	Transcriptome	DLPFC	MR	CMC+GTEX	MendelianRandomization			0.0534512		35460606	10.1016/j.ajhg.2022.04.004	Jiang eet all Am J Hum Genet	BRAIN
MTAP	Q13126	7413	TRANS	Depression_iPSYCH_2023	DECODE_Specific	-,NA		0.531554	0.531554	DECODE	DECODE	1.42592	3620.41	BIP_2019_Stahl_etall	MTAP	Transcriptome	DLPFC	MR	CMC+GTEX	MendelianRandomization			0.0510719		35460606	10.1016/j.ajhg.2022.04.004	Jiang eet all Am J Hum Genet	BRAIN
MTAP	Q13126	7413	TRANS	Depression_iPSYCH_2023	DECODE_Specific	-,NA		0.531554	0.531554	DECODE	DECODE	1.42592	3620.41	BIP_2019_Stahl_etall	MTAP	Transcriptome	DLPFC	MR	CMC+GTEX	MendelianRandomization			0.91656		35460606	10.1016/j.ajhg.2022.04.004	Jiang eet all Am J Hum Genet	BRAIN
MTAP	Q13126	7413	TRANS	Depression_iPSYCH_2023	DECODE_Specific	-,NA		0.531554	0.531554	DECODE	DECODE	1.42592	3620.41	BIP_2019_Stahl_etall	MTAP	Transcriptome	DLPFC	MR	CMC+GTEX	EMIC			0.724196		35460606	10.1016/j.ajhg.2022.04.004	Jiang eet all Am J Hum Genet	BRAIN
MTAP	Q13126	7413	TRANS	Depression_iPSYCH_2023	DECODE_Specific	-,NA		0.531554	0.531554	DECODE	DECODE	1.42592	3620.41	Deepression_Wray_tall	MTAP	Proteiome	BRAIN DLPFC	MR	ROS/MAP	TwoSampleMR	-0.04	0.07	0.601		35296807	10.1038/s41380-022-01507-9	Deng et all Mol Psychiatry	BRAIN
MTAP	Q13126	7413	TRANS	Depression_iPSYCH_2023	DECODE_Specific	-,NA		0.531554	0.531554	DECODE	DECODE	1.42592	3620.41	Deepression_Wray_tall	MTAP	Transcriptome	BRAIN DLPFC	MR	PsychENCODE	TwoSampleMR	0	0.01	0.928		35296807	10.1038/s41380-022-01507-9	Deng et all Mol Psychiatry	BRAIN
MTAP	Q13126	7413	TRANS	Depression_iPSYCH_2023	DECODE_Specific	-,NA		0.531554	0.531554	DECODE	DECODE	1.42592	3620.41	Deepression_Wray_tall	MTAP	Proteiome	BRAIN DLPFC	MR	cognitively healthy ROS/MAP	TwoSampleMR	-0.39	0.74	0.601		35296807	10.1038/s41380-022-01507-9	Deng et all Mol Psychiatry	BRAIN
MTAP	Q13126	7413	TRANS	Depression_iPSYCH_2023	DECODE_Specific	-,NA		0.531554	0.531554	DECODE	DECODE	1.42592	3620.41	SCZ_PGC3	MTAP	Transcriptome	DLPFC	SMR	CMC+GTEX	SMR	-0.0276164	0.0234301	0.238529		35460606	10.1016/j.ajhg.2022.04.004	Jiang eet all Am J Hum Genet	BRAIN
MTAP	Q13126	7413	TRANS	Depression_iPSYCH_2023	DECODE_Specific	-,NA		0.531554	0.531554	DECODE	DECODE	1.42592	3620.41	SCZ.Clozuk.2018	MTAP	Transcriptome	BRAIN	SMR	PsychENCODE	SMR	-0.0425507	0.0243464	0.0805		30545856	10.1126/science.aat8127	Gandal et all science	BRAIN
MTAP	Q13126	7413	TRANS	Depression_iPSYCH_2023	DECODE_Specific	-,NA		0.531554	0.531554	DECODE	DECODE	1.42592	3620.41	BD.PGC.ruderferCell2018	MTAP	Transcriptome	BRAIN	SMR	PsychENCODE	SMR	-0.0226569	0.0373239	0.543828		30545856	10.1126/science.aat8127	Gandal et all science	BRAIN
MTAP	Q13126	7413	TRANS	Depression_iPSYCH_2023	DECODE_Specific	-,NA		0.531554	0.531554	DECODE	DECODE	1.42592	3620.41	Depression Howard et all	MTAP	Proteiome	BRAIN DPFC	SMR	ROS/MAP	SMR	-0.028925	0.0691659	0.675803		33846625	10.1038/s41593-021-00832-6	Wingo Nat Neurosci	BRAIN
MTAP	Q13126	7413	TRANS	Depression_iPSYCH_2023	DECODE_Specific	-,NA		0.531554	0.531554	DECODE	DECODE	1.42592	3620.41	MDD	MTAP	Proteiome	BRAIN	SMR	BrainMeta	SMR	-0.00214825	0.00659904	0.744773		37415601	10.3389/fgene.2023.1191264	Gedik et all Front Genet	BRAIN
MTAP	Q13126	7413	TRANS	Depression_iPSYCH_2023	DECODE_Specific	-,NA		0.531554	0.531554	DECODE	DECODE	1.42592	3620.41	BIP	MTAP	Proteiome	BRAIN	SMR	BrainMeta	SMR	-0.00567264	0.0142733	0.69105		37415601	10.3389/fgene.2023.1191264	Gedik et all Front Genet	BRAIN
MTAP	Q13126	7413	TRANS	Depression_iPSYCH_2023	DECODE_Specific	-,NA		0.531554	0.531554	DECODE	DECODE	1.42592	3620.41	SCZ	MTAP	Proteiome	BRAIN	SMR	BrainMeta	SMR	-0.0167558	0.0121506	0.167892		37415601	10.3389/fgene.2023.1191264	Gedik et all Front Genet	BRAIN
MTAP	Q13126	7413	TRANS	Depression_iPSYCH_2023	DECODE_Specific	-,NA		0.531554	0.531554	DECODE	DECODE	1.42592	3620.41	MDD	MTAP	Proteiome	BLOOD	SMR	eQTLGen	SMR	0.062524	0.0242684	0.00998487		37415601	10.3389/fgene.2023.1191264	Gedik et all Front Genet	BLOOD
MTAP	Q13126	7413	TRANS	Depression_iPSYCH_2023	DECODE_Specific	-,NA		0.531554	0.531554	DECODE	DECODE	1.42592	3620.41	BIP	MTAP	Proteiome	BLOOD	SMR	eQTLGen	SMR	-0.0477391	0.0512407	0.35151		37415601	10.3389/fgene.2023.1191264	Gedik et all Front Genet	BLOOD
MTAP	Q13126	7413	TRANS	Depression_iPSYCH_2023	DECODE_Specific	-,NA		0.531554	0.531554	DECODE	DECODE	1.42592	3620.41	MDD	MTAP	Proteiome	BRAIN	SMR	Wingo et al., 2022, in 722 samples	SMR	-0.00359431	0.00687884	0.60131		37415601	10.3389/fgene.2023.1191264	Gedik et all Front Genet	BRAIN
MTAP	Q13126	7413	TRANS	Depression_iPSYCH_2023	DECODE_Specific	-,NA		0.531554	0.531554	DECODE	DECODE	1.42592	3620.41	BIP	MTAP	Proteiome	BRAIN	SMR	Wingo et al., 2022, in 722 samples	SMR	-0.00359845	0.0146911	0.806502		37415601	10.3389/fgene.2023.1191264	Gedik et all Front Genet	BRAIN
MTAP	Q13126	7413	TRANS	Depression_iPSYCH_2023	DECODE_Specific	-,NA		0.531554	0.531554	DECODE	DECODE	1.42592	3620.41	SCZ	MTAP	Proteiome	BRAIN	SMR	Wingo et al., 2022, in 722 samples	SMR	-0.00372683	0.0121911	0.759832		37415601	10.3389/fgene.2023.1191264	Gedik et all Front Genet	BRAIN
MTAP	Q13126	7413	TRANS	Depression_iPSYCH_2023	DECODE_Specific	-,NA		0.531554	0.531554	DECODE	DECODE	1.42592	3620.41	SCZ	MTAP	Transcriptome	BRAIN_DLPFC	TWAS	CMC	FUSION	-2.2796		0.0226		31691811	10.1093/hmg/ddz253	Hall et al Hum Mol Genet	BRAIN
MTAP	Q13126	7413	TRANS	Depression_iPSYCH_2023	DECODE_Specific	-,NA		0.531554	0.531554	DECODE	DECODE	1.42592	3620.41	SCZ.Clozuk.2018	MTAP	Transcriptome	BRAIN	TWAS	PsychENCODE	FUSION	-2.57746		0.00995		30545856	10.1126/science.aat8127	Gandal et all science	BRAIN
MTAP	Q13126	7413	TRANS	Depression_iPSYCH_2023	DECODE_Specific	-,NA		0.531554	0.531554	DECODE	DECODE	1.42592	3620.41	BD.PGC.ruderferCell2018	MTAP	Transcriptome	BRAIN	TWAS	PsychENCODE	FUSION	-1.64148		0.100698		30545856	10.1126/science.aat8127	Gandal et all science	BRAIN
MTAP	Q13126	7413	TRANS	Depression_iPSYCH_2023	DECODE_Specific	-,NA		0.531554	0.531554	DECODE	DECODE	1.42592	3620.41	Depression Howard et all	MTAP	Proteiome	BRAIN DPFC	PWAS	ROS/MAP	FUSION	0.0107		0.99147		33846625	10.1038/s41593-021-00832-6	Wingo Nat Neurosci	BRAIN
MTAP	Q13126	7413	TRANS	Depression_iPSYCH_2023	DECODE_Specific	-,NA		0.531554	0.531554	DECODE	DECODE	1.42592	3620.41	Depression Howard et all	MTAP	Transcriptome	BRAIN DPFC	TWAS	dPFC of 152 participants of European descent	FUSION	1.7564		0.07902		33846625	10.1038/s41593-021-00832-6	Wingo Nat Neurosci	BRAIN
MTAP	Q13126	7413	TRANS	Depression_iPSYCH_2023	DECODE_Specific	-,NA		0.531554	0.531554	DECODE	DECODE	1.42592	3620.41	Depression Howard et all	MTAP	Transcriptome	BRAIN DPFC	TWAS	dPFC of 152 participants of European descent	FUSION	1.21376		0.22484		33846625	10.1038/s41593-021-00832-6	Wingo Nat Neurosci	BRAIN
MTAP	Q13126	7413	TRANS	Depression_iPSYCH_2023	DECODE_Specific	-,NA		0.531554	0.531554	DECODE	DECODE	1.42592	3620.41	Depression Howard et all	MTAP	Proteiome	BRAIN	PWAS	ROS/MAP	FUSION	-0.49317		0.622		33846625	10.1038/s41593-021-00832-6	Wingo Nat Neurosci	BRAIN
MTAP	Q13126	7413	TRANS	Depression_iPSYCH_2023	DECODE_Specific	-,NA		0.531554	0.531554	DECODE	DECODE	1.42592	3620.41	Schizophrenia	MTAP	Transcriptome	brain caudate nucleus	TWAS	Gtex	Fusion			0.248027		36319771	10.1038/s41593-022-01182-7	Benjamin KJM	brain caudate nucleus
MTAP	Q13126	7413	TRANS	PGC3_SCZ_NoUKB	DECODE_Specific	+,NA		6.68245e-06	6.68245e-06	DECODE	DECODE	0.00910284	0.0455142	SCZ_PGC3	MTAP	Transcriptome	DLPFC	MR	CMC+GTEX	MendelianRandomization			0.0248094		35460606	10.1016/j.ajhg.2022.04.004	Jiang eet all Am J Hum Genet	BRAIN
MTAP	Q13126	7413	TRANS	PGC3_SCZ_NoUKB	DECODE_Specific	+,NA		6.68245e-06	6.68245e-06	DECODE	DECODE	0.00910284	0.0455142	SCZ_PGC3	MTAP	Transcriptome	DLPFC	MR	CMC+GTEX	MendelianRandomization			0.0271366		35460606	10.1016/j.ajhg.2022.04.004	Jiang eet all Am J Hum Genet	BRAIN
MTAP	Q13126	7413	TRANS	PGC3_SCZ_NoUKB	DECODE_Specific	+,NA		6.68245e-06	6.68245e-06	DECODE	DECODE	0.00910284	0.0455142	SCZ_PGC3	MTAP	Transcriptome	DLPFC	MR	CMC+GTEX	MendelianRandomization			0.480396		35460606	10.1016/j.ajhg.2022.04.004	Jiang eet all Am J Hum Genet	BRAIN
MTAP	Q13126	7413	TRANS	PGC3_SCZ_NoUKB	DECODE_Specific	+,NA		6.68245e-06	6.68245e-06	DECODE	DECODE	0.00910284	0.0455142	SCZ_PGC3	MTAP	Transcriptome	DLPFC	MR	CMC+GTEX	EMIC			0.069339		35460606	10.1016/j.ajhg.2022.04.004	Jiang eet all Am J Hum Genet	BRAIN
MTAP	Q13126	7413	TRANS	PGC3_SCZ_NoUKB	DECODE_Specific	+,NA		6.68245e-06	6.68245e-06	DECODE	DECODE	0.00910284	0.0455142	BIP_2019_Stahl_etall	MTAP	Transcriptome	DLPFC	MR	CMC+GTEX	MendelianRandomization			0.0534512		35460606	10.1016/j.ajhg.2022.04.004	Jiang eet all Am J Hum Genet	BRAIN
MTAP	Q13126	7413	TRANS	PGC3_SCZ_NoUKB	DECODE_Specific	+,NA		6.68245e-06	6.68245e-06	DECODE	DECODE	0.00910284	0.0455142	BIP_2019_Stahl_etall	MTAP	Transcriptome	DLPFC	MR	CMC+GTEX	MendelianRandomization			0.0510719		35460606	10.1016/j.ajhg.2022.04.004	Jiang eet all Am J Hum Genet	BRAIN
MTAP	Q13126	7413	TRANS	PGC3_SCZ_NoUKB	DECODE_Specific	+,NA		6.68245e-06	6.68245e-06	DECODE	DECODE	0.00910284	0.0455142	BIP_2019_Stahl_etall	MTAP	Transcriptome	DLPFC	MR	CMC+GTEX	MendelianRandomization			0.91656		35460606	10.1016/j.ajhg.2022.04.004	Jiang eet all Am J Hum Genet	BRAIN
MTAP	Q13126	7413	TRANS	PGC3_SCZ_NoUKB	DECODE_Specific	+,NA		6.68245e-06	6.68245e-06	DECODE	DECODE	0.00910284	0.0455142	BIP_2019_Stahl_etall	MTAP	Transcriptome	DLPFC	MR	CMC+GTEX	EMIC			0.724196		35460606	10.1016/j.ajhg.2022.04.004	Jiang eet all Am J Hum Genet	BRAIN
MTAP	Q13126	7413	TRANS	PGC3_SCZ_NoUKB	DECODE_Specific	+,NA		6.68245e-06	6.68245e-06	DECODE	DECODE	0.00910284	0.0455142	Deepression_Wray_tall	MTAP	Proteiome	BRAIN DLPFC	MR	ROS/MAP	TwoSampleMR	-0.04	0.07	0.601		35296807	10.1038/s41380-022-01507-9	Deng et all Mol Psychiatry	BRAIN
MTAP	Q13126	7413	TRANS	PGC3_SCZ_NoUKB	DECODE_Specific	+,NA		6.68245e-06	6.68245e-06	DECODE	DECODE	0.00910284	0.0455142	Deepression_Wray_tall	MTAP	Transcriptome	BRAIN DLPFC	MR	PsychENCODE	TwoSampleMR	0	0.01	0.928		35296807	10.1038/s41380-022-01507-9	Deng et all Mol Psychiatry	BRAIN
MTAP	Q13126	7413	TRANS	PGC3_SCZ_NoUKB	DECODE_Specific	+,NA		6.68245e-06	6.68245e-06	DECODE	DECODE	0.00910284	0.0455142	Deepression_Wray_tall	MTAP	Proteiome	BRAIN DLPFC	MR	cognitively healthy ROS/MAP	TwoSampleMR	-0.39	0.74	0.601		35296807	10.1038/s41380-022-01507-9	Deng et all Mol Psychiatry	BRAIN
MTAP	Q13126	7413	TRANS	PGC3_SCZ_NoUKB	DECODE_Specific	+,NA		6.68245e-06	6.68245e-06	DECODE	DECODE	0.00910284	0.0455142	SCZ_PGC3	MTAP	Transcriptome	DLPFC	SMR	CMC+GTEX	SMR	-0.0276164	0.0234301	0.238529		35460606	10.1016/j.ajhg.2022.04.004	Jiang eet all Am J Hum Genet	BRAIN
MTAP	Q13126	7413	TRANS	PGC3_SCZ_NoUKB	DECODE_Specific	+,NA		6.68245e-06	6.68245e-06	DECODE	DECODE	0.00910284	0.0455142	SCZ.Clozuk.2018	MTAP	Transcriptome	BRAIN	SMR	PsychENCODE	SMR	-0.0425507	0.0243464	0.0805		30545856	10.1126/science.aat8127	Gandal et all science	BRAIN
MTAP	Q13126	7413	TRANS	PGC3_SCZ_NoUKB	DECODE_Specific	+,NA		6.68245e-06	6.68245e-06	DECODE	DECODE	0.00910284	0.0455142	BD.PGC.ruderferCell2018	MTAP	Transcriptome	BRAIN	SMR	PsychENCODE	SMR	-0.0226569	0.0373239	0.543828		30545856	10.1126/science.aat8127	Gandal et all science	BRAIN
MTAP	Q13126	7413	TRANS	PGC3_SCZ_NoUKB	DECODE_Specific	+,NA		6.68245e-06	6.68245e-06	DECODE	DECODE	0.00910284	0.0455142	Depression Howard et all	MTAP	Proteiome	BRAIN DPFC	SMR	ROS/MAP	SMR	-0.028925	0.0691659	0.675803		33846625	10.1038/s41593-021-00832-6	Wingo Nat Neurosci	BRAIN
MTAP	Q13126	7413	TRANS	PGC3_SCZ_NoUKB	DECODE_Specific	+,NA		6.68245e-06	6.68245e-06	DECODE	DECODE	0.00910284	0.0455142	MDD	MTAP	Proteiome	BRAIN	SMR	BrainMeta	SMR	-0.00214825	0.00659904	0.744773		37415601	10.3389/fgene.2023.1191264	Gedik et all Front Genet	BRAIN
MTAP	Q13126	7413	TRANS	PGC3_SCZ_NoUKB	DECODE_Specific	+,NA		6.68245e-06	6.68245e-06	DECODE	DECODE	0.00910284	0.0455142	BIP	MTAP	Proteiome	BRAIN	SMR	BrainMeta	SMR	-0.00567264	0.0142733	0.69105		37415601	10.3389/fgene.2023.1191264	Gedik et all Front Genet	BRAIN
MTAP	Q13126	7413	TRANS	PGC3_SCZ_NoUKB	DECODE_Specific	+,NA		6.68245e-06	6.68245e-06	DECODE	DECODE	0.00910284	0.0455142	SCZ	MTAP	Proteiome	BRAIN	SMR	BrainMeta	SMR	-0.0167558	0.0121506	0.167892		37415601	10.3389/fgene.2023.1191264	Gedik et all Front Genet	BRAIN
MTAP	Q13126	7413	TRANS	PGC3_SCZ_NoUKB	DECODE_Specific	+,NA		6.68245e-06	6.68245e-06	DECODE	DECODE	0.00910284	0.0455142	MDD	MTAP	Proteiome	BLOOD	SMR	eQTLGen	SMR	0.062524	0.0242684	0.00998487		37415601	10.3389/fgene.2023.1191264	Gedik et all Front Genet	BLOOD
MTAP	Q13126	7413	TRANS	PGC3_SCZ_NoUKB	DECODE_Specific	+,NA		6.68245e-06	6.68245e-06	DECODE	DECODE	0.00910284	0.0455142	BIP	MTAP	Proteiome	BLOOD	SMR	eQTLGen	SMR	-0.0477391	0.0512407	0.35151		37415601	10.3389/fgene.2023.1191264	Gedik et all Front Genet	BLOOD
MTAP	Q13126	7413	TRANS	PGC3_SCZ_NoUKB	DECODE_Specific	+,NA		6.68245e-06	6.68245e-06	DECODE	DECODE	0.00910284	0.0455142	MDD	MTAP	Proteiome	BRAIN	SMR	Wingo et al., 2022, in 722 samples	SMR	-0.00359431	0.00687884	0.60131		37415601	10.3389/fgene.2023.1191264	Gedik et all Front Genet	BRAIN
MTAP	Q13126	7413	TRANS	PGC3_SCZ_NoUKB	DECODE_Specific	+,NA		6.68245e-06	6.68245e-06	DECODE	DECODE	0.00910284	0.0455142	BIP	MTAP	Proteiome	BRAIN	SMR	Wingo et al., 2022, in 722 samples	SMR	-0.00359845	0.0146911	0.806502		37415601	10.3389/fgene.2023.1191264	Gedik et all Front Genet	BRAIN
MTAP	Q13126	7413	TRANS	PGC3_SCZ_NoUKB	DECODE_Specific	+,NA		6.68245e-06	6.68245e-06	DECODE	DECODE	0.00910284	0.0455142	SCZ	MTAP	Proteiome	BRAIN	SMR	Wingo et al., 2022, in 722 samples	SMR	-0.00372683	0.0121911	0.759832		37415601	10.3389/fgene.2023.1191264	Gedik et all Front Genet	BRAIN
MTAP	Q13126	7413	TRANS	PGC3_SCZ_NoUKB	DECODE_Specific	+,NA		6.68245e-06	6.68245e-06	DECODE	DECODE	0.00910284	0.0455142	SCZ	MTAP	Transcriptome	BRAIN_DLPFC	TWAS	CMC	FUSION	-2.2796		0.0226		31691811	10.1093/hmg/ddz253	Hall et al Hum Mol Genet	BRAIN
MTAP	Q13126	7413	TRANS	PGC3_SCZ_NoUKB	DECODE_Specific	+,NA		6.68245e-06	6.68245e-06	DECODE	DECODE	0.00910284	0.0455142	SCZ.Clozuk.2018	MTAP	Transcriptome	BRAIN	TWAS	PsychENCODE	FUSION	-2.57746		0.00995		30545856	10.1126/science.aat8127	Gandal et all science	BRAIN
MTAP	Q13126	7413	TRANS	PGC3_SCZ_NoUKB	DECODE_Specific	+,NA		6.68245e-06	6.68245e-06	DECODE	DECODE	0.00910284	0.0455142	BD.PGC.ruderferCell2018	MTAP	Transcriptome	BRAIN	TWAS	PsychENCODE	FUSION	-1.64148		0.100698		30545856	10.1126/science.aat8127	Gandal et all science	BRAIN
MTAP	Q13126	7413	TRANS	PGC3_SCZ_NoUKB	DECODE_Specific	+,NA		6.68245e-06	6.68245e-06	DECODE	DECODE	0.00910284	0.0455142	Depression Howard et all	MTAP	Proteiome	BRAIN DPFC	PWAS	ROS/MAP	FUSION	0.0107		0.99147		33846625	10.1038/s41593-021-00832-6	Wingo Nat Neurosci	BRAIN
MTAP	Q13126	7413	TRANS	PGC3_SCZ_NoUKB	DECODE_Specific	+,NA		6.68245e-06	6.68245e-06	DECODE	DECODE	0.00910284	0.0455142	Depression Howard et all	MTAP	Transcriptome	BRAIN DPFC	TWAS	dPFC of 152 participants of European descent	FUSION	1.7564		0.07902		33846625	10.1038/s41593-021-00832-6	Wingo Nat Neurosci	BRAIN
MTAP	Q13126	7413	TRANS	PGC3_SCZ_NoUKB	DECODE_Specific	+,NA		6.68245e-06	6.68245e-06	DECODE	DECODE	0.00910284	0.0455142	Depression Howard et all	MTAP	Transcriptome	BRAIN DPFC	TWAS	dPFC of 152 participants of European descent	FUSION	1.21376		0.22484		33846625	10.1038/s41593-021-00832-6	Wingo Nat Neurosci	BRAIN
MTAP	Q13126	7413	TRANS	PGC3_SCZ_NoUKB	DECODE_Specific	+,NA		6.68245e-06	6.68245e-06	DECODE	DECODE	0.00910284	0.0455142	Depression Howard et all	MTAP	Proteiome	BRAIN	PWAS	ROS/MAP	FUSION	-0.49317		0.622		33846625	10.1038/s41593-021-00832-6	Wingo Nat Neurosci	BRAIN
MTAP	Q13126	7413	TRANS	PGC3_SCZ_NoUKB	DECODE_Specific	+,NA		6.68245e-06	6.68245e-06	DECODE	DECODE	0.00910284	0.0455142	Schizophrenia	MTAP	Transcriptome	brain caudate nucleus	TWAS	Gtex	Fusion			0.248027		36319771	10.1038/s41593-022-01182-7	Benjamin KJM	brain caudate nucleus
MTDH	Q86UE4	29608	TRANS	BIP_PGC3_noukb	UKBB-PPP_Specific	NA,-		0.0037259	0.0037259	UKBB_PPP	UKBB_PPP	0.206318	25.3771	SCZ_PGC3	MTDH	Transcriptome	DLPFC	SMR	CMC+GTEX	SMR	0.0898217	0.0394728	0.0228737		35460606	10.1016/j.ajhg.2022.04.004	Jiang eet all Am J Hum Genet	BRAIN
MTDH	Q86UE4	29608	TRANS	BIP_PGC3_noukb	UKBB-PPP_Specific	NA,-		0.0037259	0.0037259	UKBB_PPP	UKBB_PPP	0.206318	25.3771	SCZ_PGC3	MTDH	Transcriptome_Transcriptlvel	DLPFC	SMR	CMC+GTEX	SMR	0.0344758	0.0359519	0.337588		35460606	10.1016/j.ajhg.2022.04.004	Jiang eet all Am J Hum Genet	BRAIN
MTDH	Q86UE4	29608	TRANS	BIP_PGC3_noukb	UKBB-PPP_Specific	NA,-		0.0037259	0.0037259	UKBB_PPP	UKBB_PPP	0.206318	25.3771	SCZ	MTDH	Proteiome	BLOOD	SMR	eQTLGen	SMR	0.00890906	0.0865376	0.918003		37415601	10.3389/fgene.2023.1191264	Gedik et all Front Genet	BLOOD
MTDH	Q86UE4	29608	TRANS	BIP_PGC3_noukb	UKBB-PPP_Specific	NA,-		0.0037259	0.0037259	UKBB_PPP	UKBB_PPP	0.206318	25.3771	MDD	MTDH	Proteiome	BRAIN	SMR	BrainMeta	SMR	0.00215611	0.0144784	0.881618		37415601	10.3389/fgene.2023.1191264	Gedik et all Front Genet	BRAIN
MTDH	Q86UE4	29608	TRANS	BIP_PGC3_noukb	UKBB-PPP_Specific	NA,-		0.0037259	0.0037259	UKBB_PPP	UKBB_PPP	0.206318	25.3771	BIP	MTDH	Proteiome	BRAIN	SMR	BrainMeta	SMR	0.0643654	0.0318071	0.0430095		37415601	10.3389/fgene.2023.1191264	Gedik et all Front Genet	BRAIN
MTDH	Q86UE4	29608	TRANS	BIP_PGC3_noukb	UKBB-PPP_Specific	NA,-		0.0037259	0.0037259	UKBB_PPP	UKBB_PPP	0.206318	25.3771	SCZ	MTDH	Proteiome	BRAIN	SMR	BrainMeta	SMR	0.0406408	0.0256013	0.11241		37415601	10.3389/fgene.2023.1191264	Gedik et all Front Genet	BRAIN
MTDH	Q86UE4	29608	TRANS	BIP_PGC3_noukb	UKBB-PPP_Specific	NA,-		0.0037259	0.0037259	UKBB_PPP	UKBB_PPP	0.206318	25.3771	MDD	MTDH	Proteiome	BLOOD	SMR	eQTLGen	SMR	0.0187102	0.0434585	0.666809		37415601	10.3389/fgene.2023.1191264	Gedik et all Front Genet	BLOOD
MTDH	Q86UE4	29608	TRANS	BIP_PGC3_noukb	UKBB-PPP_Specific	NA,-		0.0037259	0.0037259	UKBB_PPP	UKBB_PPP	0.206318	25.3771	BIP	MTDH	Proteiome	BLOOD	SMR	eQTLGen	SMR	-0.0451	0.0939498	0.631197		37415601	10.3389/fgene.2023.1191264	Gedik et all Front Genet	BLOOD
MTDH	Q86UE4	29608	TRANS	BIP_PGC3_noukb	UKBB-PPP_Specific	NA,-		0.0037259	0.0037259	UKBB_PPP	UKBB_PPP	0.206318	25.3771	SCZ.Clozuk.2018	MTDH	Transcriptome	BRAIN	TWAS	PsychENCODE	FUSION	0.39048		0.696		30545856	10.1126/science.aat8127	Gandal et all science	BRAIN
MTDH	Q86UE4	29608	TRANS	BIP_PGC3_noukb	UKBB-PPP_Specific	NA,-		0.0037259	0.0037259	UKBB_PPP	UKBB_PPP	0.206318	25.3771	BD.PGC.ruderferCell2018	MTDH	Transcriptome	BRAIN	TWAS	PsychENCODE	FUSION	-0.98317		0.326		30545856	10.1126/science.aat8127	Gandal et all science	BRAIN
MTDH	Q86UE4	29608	TRANS	BIP_PGC3_noukb	UKBB-PPP_Specific	NA,-		0.0037259	0.0037259	UKBB_PPP	UKBB_PPP	0.206318	25.3771	Depression Howard et all	MTDH	Proteiome	BRAIN	PWAS	ROS/MAP	FUSION	-0.62011		0.535187		33846625	10.1038/s41593-021-00832-6	Wingo Nat Neurosci	BRAIN
MTDH	Q86UE4	29608	TRANS	Cognition_Meta	UKBB-PPP_Specific	NA,-		0.861948	0.861948	UKBB_PPP	UKBB_PPP	1.38559	5870.73	SCZ_PGC3	MTDH	Transcriptome	DLPFC	SMR	CMC+GTEX	SMR	0.0898217	0.0394728	0.0228737		35460606	10.1016/j.ajhg.2022.04.004	Jiang eet all Am J Hum Genet	BRAIN
MTDH	Q86UE4	29608	TRANS	Cognition_Meta	UKBB-PPP_Specific	NA,-		0.861948	0.861948	UKBB_PPP	UKBB_PPP	1.38559	5870.73	SCZ_PGC3	MTDH	Transcriptome_Transcriptlvel	DLPFC	SMR	CMC+GTEX	SMR	0.0344758	0.0359519	0.337588		35460606	10.1016/j.ajhg.2022.04.004	Jiang eet all Am J Hum Genet	BRAIN
MTDH	Q86UE4	29608	TRANS	Cognition_Meta	UKBB-PPP_Specific	NA,-		0.861948	0.861948	UKBB_PPP	UKBB_PPP	1.38559	5870.73	SCZ	MTDH	Proteiome	BLOOD	SMR	eQTLGen	SMR	0.00890906	0.0865376	0.918003		37415601	10.3389/fgene.2023.1191264	Gedik et all Front Genet	BLOOD
MTDH	Q86UE4	29608	TRANS	Cognition_Meta	UKBB-PPP_Specific	NA,-		0.861948	0.861948	UKBB_PPP	UKBB_PPP	1.38559	5870.73	MDD	MTDH	Proteiome	BRAIN	SMR	BrainMeta	SMR	0.00215611	0.0144784	0.881618		37415601	10.3389/fgene.2023.1191264	Gedik et all Front Genet	BRAIN
MTDH	Q86UE4	29608	TRANS	Cognition_Meta	UKBB-PPP_Specific	NA,-		0.861948	0.861948	UKBB_PPP	UKBB_PPP	1.38559	5870.73	BIP	MTDH	Proteiome	BRAIN	SMR	BrainMeta	SMR	0.0643654	0.0318071	0.0430095		37415601	10.3389/fgene.2023.1191264	Gedik et all Front Genet	BRAIN
MTDH	Q86UE4	29608	TRANS	Cognition_Meta	UKBB-PPP_Specific	NA,-		0.861948	0.861948	UKBB_PPP	UKBB_PPP	1.38559	5870.73	SCZ	MTDH	Proteiome	BRAIN	SMR	BrainMeta	SMR	0.0406408	0.0256013	0.11241		37415601	10.3389/fgene.2023.1191264	Gedik et all Front Genet	BRAIN
MTDH	Q86UE4	29608	TRANS	Cognition_Meta	UKBB-PPP_Specific	NA,-		0.861948	0.861948	UKBB_PPP	UKBB_PPP	1.38559	5870.73	MDD	MTDH	Proteiome	BLOOD	SMR	eQTLGen	SMR	0.0187102	0.0434585	0.666809		37415601	10.3389/fgene.2023.1191264	Gedik et all Front Genet	BLOOD
MTDH	Q86UE4	29608	TRANS	Cognition_Meta	UKBB-PPP_Specific	NA,-		0.861948	0.861948	UKBB_PPP	UKBB_PPP	1.38559	5870.73	BIP	MTDH	Proteiome	BLOOD	SMR	eQTLGen	SMR	-0.0451	0.0939498	0.631197		37415601	10.3389/fgene.2023.1191264	Gedik et all Front Genet	BLOOD
MTDH	Q86UE4	29608	TRANS	Cognition_Meta	UKBB-PPP_Specific	NA,-		0.861948	0.861948	UKBB_PPP	UKBB_PPP	1.38559	5870.73	SCZ.Clozuk.2018	MTDH	Transcriptome	BRAIN	TWAS	PsychENCODE	FUSION	0.39048		0.696		30545856	10.1126/science.aat8127	Gandal et all science	BRAIN
MTDH	Q86UE4	29608	TRANS	Cognition_Meta	UKBB-PPP_Specific	NA,-		0.861948	0.861948	UKBB_PPP	UKBB_PPP	1.38559	5870.73	BD.PGC.ruderferCell2018	MTDH	Transcriptome	BRAIN	TWAS	PsychENCODE	FUSION	-0.98317		0.326		30545856	10.1126/science.aat8127	Gandal et all science	BRAIN
MTDH	Q86UE4	29608	TRANS	Cognition_Meta	UKBB-PPP_Specific	NA,-		0.861948	0.861948	UKBB_PPP	UKBB_PPP	1.38559	5870.73	Depression Howard et all	MTDH	Proteiome	BRAIN	PWAS	ROS/MAP	FUSION	-0.62011		0.535187		33846625	10.1038/s41593-021-00832-6	Wingo Nat Neurosci	BRAIN
MTDH	Q86UE4	29608	TRANS	Depression_iPSYCH_2023	UKBB-PPP_Specific	NA,+		0.838142	0.838142	UKBB_PPP	UKBB_PPP	1.42146	5708.59	SCZ_PGC3	MTDH	Transcriptome	DLPFC	SMR	CMC+GTEX	SMR	0.0898217	0.0394728	0.0228737		35460606	10.1016/j.ajhg.2022.04.004	Jiang eet all Am J Hum Genet	BRAIN
MTDH	Q86UE4	29608	TRANS	Depression_iPSYCH_2023	UKBB-PPP_Specific	NA,+		0.838142	0.838142	UKBB_PPP	UKBB_PPP	1.42146	5708.59	SCZ_PGC3	MTDH	Transcriptome_Transcriptlvel	DLPFC	SMR	CMC+GTEX	SMR	0.0344758	0.0359519	0.337588		35460606	10.1016/j.ajhg.2022.04.004	Jiang eet all Am J Hum Genet	BRAIN
MTDH	Q86UE4	29608	TRANS	Depression_iPSYCH_2023	UKBB-PPP_Specific	NA,+		0.838142	0.838142	UKBB_PPP	UKBB_PPP	1.42146	5708.59	SCZ	MTDH	Proteiome	BLOOD	SMR	eQTLGen	SMR	0.00890906	0.0865376	0.918003		37415601	10.3389/fgene.2023.1191264	Gedik et all Front Genet	BLOOD
MTDH	Q86UE4	29608	TRANS	Depression_iPSYCH_2023	UKBB-PPP_Specific	NA,+		0.838142	0.838142	UKBB_PPP	UKBB_PPP	1.42146	5708.59	MDD	MTDH	Proteiome	BRAIN	SMR	BrainMeta	SMR	0.00215611	0.0144784	0.881618		37415601	10.3389/fgene.2023.1191264	Gedik et all Front Genet	BRAIN
MTDH	Q86UE4	29608	TRANS	Depression_iPSYCH_2023	UKBB-PPP_Specific	NA,+		0.838142	0.838142	UKBB_PPP	UKBB_PPP	1.42146	5708.59	BIP	MTDH	Proteiome	BRAIN	SMR	BrainMeta	SMR	0.0643654	0.0318071	0.0430095		37415601	10.3389/fgene.2023.1191264	Gedik et all Front Genet	BRAIN
MTDH	Q86UE4	29608	TRANS	Depression_iPSYCH_2023	UKBB-PPP_Specific	NA,+		0.838142	0.838142	UKBB_PPP	UKBB_PPP	1.42146	5708.59	SCZ	MTDH	Proteiome	BRAIN	SMR	BrainMeta	SMR	0.0406408	0.0256013	0.11241		37415601	10.3389/fgene.2023.1191264	Gedik et all Front Genet	BRAIN
MTDH	Q86UE4	29608	TRANS	Depression_iPSYCH_2023	UKBB-PPP_Specific	NA,+		0.838142	0.838142	UKBB_PPP	UKBB_PPP	1.42146	5708.59	MDD	MTDH	Proteiome	BLOOD	SMR	eQTLGen	SMR	0.0187102	0.0434585	0.666809		37415601	10.3389/fgene.2023.1191264	Gedik et all Front Genet	BLOOD
MTDH	Q86UE4	29608	TRANS	Depression_iPSYCH_2023	UKBB-PPP_Specific	NA,+		0.838142	0.838142	UKBB_PPP	UKBB_PPP	1.42146	5708.59	BIP	MTDH	Proteiome	BLOOD	SMR	eQTLGen	SMR	-0.0451	0.0939498	0.631197		37415601	10.3389/fgene.2023.1191264	Gedik et all Front Genet	BLOOD
MTDH	Q86UE4	29608	TRANS	Depression_iPSYCH_2023	UKBB-PPP_Specific	NA,+		0.838142	0.838142	UKBB_PPP	UKBB_PPP	1.42146	5708.59	SCZ.Clozuk.2018	MTDH	Transcriptome	BRAIN	TWAS	PsychENCODE	FUSION	0.39048		0.696		30545856	10.1126/science.aat8127	Gandal et all science	BRAIN
MTDH	Q86UE4	29608	TRANS	Depression_iPSYCH_2023	UKBB-PPP_Specific	NA,+		0.838142	0.838142	UKBB_PPP	UKBB_PPP	1.42146	5708.59	BD.PGC.ruderferCell2018	MTDH	Transcriptome	BRAIN	TWAS	PsychENCODE	FUSION	-0.98317		0.326		30545856	10.1126/science.aat8127	Gandal et all science	BRAIN
MTDH	Q86UE4	29608	TRANS	Depression_iPSYCH_2023	UKBB-PPP_Specific	NA,+		0.838142	0.838142	UKBB_PPP	UKBB_PPP	1.42146	5708.59	Depression Howard et all	MTDH	Proteiome	BRAIN	PWAS	ROS/MAP	FUSION	-0.62011		0.535187		33846625	10.1038/s41593-021-00832-6	Wingo Nat Neurosci	BRAIN
MTDH	Q86UE4	29608	TRANS	PGC3_SCZ_NoUKB	UKBB-PPP_Specific	NA,-		0.0221405	0.0221405	UKBB_PPP	UKBB_PPP	0.240125	150.799	SCZ_PGC3	MTDH	Transcriptome	DLPFC	SMR	CMC+GTEX	SMR	0.0898217	0.0394728	0.0228737		35460606	10.1016/j.ajhg.2022.04.004	Jiang eet all Am J Hum Genet	BRAIN
MTDH	Q86UE4	29608	TRANS	PGC3_SCZ_NoUKB	UKBB-PPP_Specific	NA,-		0.0221405	0.0221405	UKBB_PPP	UKBB_PPP	0.240125	150.799	SCZ_PGC3	MTDH	Transcriptome_Transcriptlvel	DLPFC	SMR	CMC+GTEX	SMR	0.0344758	0.0359519	0.337588		35460606	10.1016/j.ajhg.2022.04.004	Jiang eet all Am J Hum Genet	BRAIN
MTDH	Q86UE4	29608	TRANS	PGC3_SCZ_NoUKB	UKBB-PPP_Specific	NA,-		0.0221405	0.0221405	UKBB_PPP	UKBB_PPP	0.240125	150.799	SCZ	MTDH	Proteiome	BLOOD	SMR	eQTLGen	SMR	0.00890906	0.0865376	0.918003		37415601	10.3389/fgene.2023.1191264	Gedik et all Front Genet	BLOOD
MTDH	Q86UE4	29608	TRANS	PGC3_SCZ_NoUKB	UKBB-PPP_Specific	NA,-		0.0221405	0.0221405	UKBB_PPP	UKBB_PPP	0.240125	150.799	MDD	MTDH	Proteiome	BRAIN	SMR	BrainMeta	SMR	0.00215611	0.0144784	0.881618		37415601	10.3389/fgene.2023.1191264	Gedik et all Front Genet	BRAIN
MTDH	Q86UE4	29608	TRANS	PGC3_SCZ_NoUKB	UKBB-PPP_Specific	NA,-		0.0221405	0.0221405	UKBB_PPP	UKBB_PPP	0.240125	150.799	BIP	MTDH	Proteiome	BRAIN	SMR	BrainMeta	SMR	0.0643654	0.0318071	0.0430095		37415601	10.3389/fgene.2023.1191264	Gedik et all Front Genet	BRAIN
MTDH	Q86UE4	29608	TRANS	PGC3_SCZ_NoUKB	UKBB-PPP_Specific	NA,-		0.0221405	0.0221405	UKBB_PPP	UKBB_PPP	0.240125	150.799	SCZ	MTDH	Proteiome	BRAIN	SMR	BrainMeta	SMR	0.0406408	0.0256013	0.11241		37415601	10.3389/fgene.2023.1191264	Gedik et all Front Genet	BRAIN
MTDH	Q86UE4	29608	TRANS	PGC3_SCZ_NoUKB	UKBB-PPP_Specific	NA,-		0.0221405	0.0221405	UKBB_PPP	UKBB_PPP	0.240125	150.799	MDD	MTDH	Proteiome	BLOOD	SMR	eQTLGen	SMR	0.0187102	0.0434585	0.666809		37415601	10.3389/fgene.2023.1191264	Gedik et all Front Genet	BLOOD
MTDH	Q86UE4	29608	TRANS	PGC3_SCZ_NoUKB	UKBB-PPP_Specific	NA,-		0.0221405	0.0221405	UKBB_PPP	UKBB_PPP	0.240125	150.799	BIP	MTDH	Proteiome	BLOOD	SMR	eQTLGen	SMR	-0.0451	0.0939498	0.631197		37415601	10.3389/fgene.2023.1191264	Gedik et all Front Genet	BLOOD
MTDH	Q86UE4	29608	TRANS	PGC3_SCZ_NoUKB	UKBB-PPP_Specific	NA,-		0.0221405	0.0221405	UKBB_PPP	UKBB_PPP	0.240125	150.799	SCZ.Clozuk.2018	MTDH	Transcriptome	BRAIN	TWAS	PsychENCODE	FUSION	0.39048		0.696		30545856	10.1126/science.aat8127	Gandal et all science	BRAIN
MTDH	Q86UE4	29608	TRANS	PGC3_SCZ_NoUKB	UKBB-PPP_Specific	NA,-		0.0221405	0.0221405	UKBB_PPP	UKBB_PPP	0.240125	150.799	BD.PGC.ruderferCell2018	MTDH	Transcriptome	BRAIN	TWAS	PsychENCODE	FUSION	-0.98317		0.326		30545856	10.1126/science.aat8127	Gandal et all science	BRAIN
MTDH	Q86UE4	29608	TRANS	PGC3_SCZ_NoUKB	UKBB-PPP_Specific	NA,-		0.0221405	0.0221405	UKBB_PPP	UKBB_PPP	0.240125	150.799	Depression Howard et all	MTDH	Proteiome	BRAIN	PWAS	ROS/MAP	FUSION	-0.62011		0.535187		33846625	10.1038/s41593-021-00832-6	Wingo Nat Neurosci	BRAIN
MTFR1	Q15390	29510	TRANS	BIP_PGC3_noukb	DECODE_Specific	+,NA		0.168826	0.168826	DECODE	DECODE	0.466103	1149.87	SCZ_PGC3	MTFR1	Transcriptome	DLPFC	MR	CMC+GTEX	MendelianRandomization			0.612436		35460606	10.1016/j.ajhg.2022.04.004	Jiang eet all Am J Hum Genet	BRAIN
MTFR1	Q15390	29510	TRANS	BIP_PGC3_noukb	DECODE_Specific	+,NA		0.168826	0.168826	DECODE	DECODE	0.466103	1149.87	SCZ_PGC3	MTFR1	Transcriptome	DLPFC	MR	CMC+GTEX	MendelianRandomization			0.58032		35460606	10.1016/j.ajhg.2022.04.004	Jiang eet all Am J Hum Genet	BRAIN
MTFR1	Q15390	29510	TRANS	BIP_PGC3_noukb	DECODE_Specific	+,NA		0.168826	0.168826	DECODE	DECODE	0.466103	1149.87	SCZ_PGC3	MTFR1	Transcriptome	DLPFC	MR	CMC+GTEX	MendelianRandomization			0.692667		35460606	10.1016/j.ajhg.2022.04.004	Jiang eet all Am J Hum Genet	BRAIN
MTFR1	Q15390	29510	TRANS	BIP_PGC3_noukb	DECODE_Specific	+,NA		0.168826	0.168826	DECODE	DECODE	0.466103	1149.87	SCZ_PGC3	MTFR1	Transcriptome	DLPFC	MR	CMC+GTEX	EMIC			0.140876		35460606	10.1016/j.ajhg.2022.04.004	Jiang eet all Am J Hum Genet	BRAIN
MTFR1	Q15390	29510	TRANS	BIP_PGC3_noukb	DECODE_Specific	+,NA		0.168826	0.168826	DECODE	DECODE	0.466103	1149.87	BIP_2019_Stahl_etall	MTFR1	Transcriptome	DLPFC	MR	CMC+GTEX	MendelianRandomization			0.103418		35460606	10.1016/j.ajhg.2022.04.004	Jiang eet all Am J Hum Genet	BRAIN
MTFR1	Q15390	29510	TRANS	BIP_PGC3_noukb	DECODE_Specific	+,NA		0.168826	0.168826	DECODE	DECODE	0.466103	1149.87	BIP_2019_Stahl_etall	MTFR1	Transcriptome	DLPFC	MR	CMC+GTEX	MendelianRandomization			0.0730515		35460606	10.1016/j.ajhg.2022.04.004	Jiang eet all Am J Hum Genet	BRAIN
MTFR1	Q15390	29510	TRANS	BIP_PGC3_noukb	DECODE_Specific	+,NA		0.168826	0.168826	DECODE	DECODE	0.466103	1149.87	BIP_2019_Stahl_etall	MTFR1	Transcriptome	DLPFC	MR	CMC+GTEX	MendelianRandomization			0.575119		35460606	10.1016/j.ajhg.2022.04.004	Jiang eet all Am J Hum Genet	BRAIN
MTFR1	Q15390	29510	TRANS	BIP_PGC3_noukb	DECODE_Specific	+,NA		0.168826	0.168826	DECODE	DECODE	0.466103	1149.87	BIP_2019_Stahl_etall	MTFR1	Transcriptome	DLPFC	MR	CMC+GTEX	EMIC			0.0266077		35460606	10.1016/j.ajhg.2022.04.004	Jiang eet all Am J Hum Genet	BRAIN
MTFR1	Q15390	29510	TRANS	BIP_PGC3_noukb	DECODE_Specific	+,NA		0.168826	0.168826	DECODE	DECODE	0.466103	1149.87	Deepression_Wray_tall	MTFR1	Transcriptome	BRAIN DLPFC	MR	PsychENCODE	TwoSampleMR	0.02	0.01	0.072		35296807	10.1038/s41380-022-01507-9	Deng et all Mol Psychiatry	BRAIN
MTFR1	Q15390	29510	TRANS	BIP_PGC3_noukb	DECODE_Specific	+,NA		0.168826	0.168826	DECODE	DECODE	0.466103	1149.87	SCZ_PGC3	MTFR1	Transcriptome	DLPFC	SMR	CMC+GTEX	SMR	0.0278762	0.0232925	0.231388		35460606	10.1016/j.ajhg.2022.04.004	Jiang eet all Am J Hum Genet	BRAIN
MTFR1	Q15390	29510	TRANS	BIP_PGC3_noukb	DECODE_Specific	+,NA		0.168826	0.168826	DECODE	DECODE	0.466103	1149.87	SCZ.Clozuk.2018	MTFR1	Transcriptome	BRAIN	SMR	PsychENCODE	SMR	0.0125682	0.0243951	0.606		30545856	10.1126/science.aat8127	Gandal et all science	BRAIN
MTFR1	Q15390	29510	TRANS	BIP_PGC3_noukb	DECODE_Specific	+,NA		0.168826	0.168826	DECODE	DECODE	0.466103	1149.87	BD.PGC.ruderferCell2018	MTFR1	Transcriptome	BRAIN	SMR	PsychENCODE	SMR	0.0436528	0.0370566	0.238795		30545856	10.1126/science.aat8127	Gandal et all science	BRAIN
MTFR1	Q15390	29510	TRANS	BIP_PGC3_noukb	DECODE_Specific	+,NA		0.168826	0.168826	DECODE	DECODE	0.466103	1149.87	SCZ	MTFR1	Proteiome	BLOOD	SMR	eQTLGen	SMR	-0.0337529	0.0176513	0.0558498		37415601	10.3389/fgene.2023.1191264	Gedik et all Front Genet	BLOOD
MTFR1	Q15390	29510	TRANS	BIP_PGC3_noukb	DECODE_Specific	+,NA		0.168826	0.168826	DECODE	DECODE	0.466103	1149.87	MDD	MTFR1	Proteiome	BRAIN	SMR	BrainMeta	SMR	0.0297039	0.0166204	0.0739058		37415601	10.3389/fgene.2023.1191264	Gedik et all Front Genet	BRAIN
MTFR1	Q15390	29510	TRANS	BIP_PGC3_noukb	DECODE_Specific	+,NA		0.168826	0.168826	DECODE	DECODE	0.466103	1149.87	BIP	MTFR1	Proteiome	BRAIN	SMR	BrainMeta	SMR	0.0532602	0.0358828	0.137734		37415601	10.3389/fgene.2023.1191264	Gedik et all Front Genet	BRAIN
MTFR1	Q15390	29510	TRANS	BIP_PGC3_noukb	DECODE_Specific	+,NA		0.168826	0.168826	DECODE	DECODE	0.466103	1149.87	SCZ	MTFR1	Proteiome	BRAIN	SMR	BrainMeta	SMR	0.0170209	0.0320308	0.595147		37415601	10.3389/fgene.2023.1191264	Gedik et all Front Genet	BRAIN
MTFR1	Q15390	29510	TRANS	BIP_PGC3_noukb	DECODE_Specific	+,NA		0.168826	0.168826	DECODE	DECODE	0.466103	1149.87	MDD	MTFR1	Proteiome	BLOOD	SMR	eQTLGen	SMR	-0.0076046	0.00927844	0.412445		37415601	10.3389/fgene.2023.1191264	Gedik et all Front Genet	BLOOD
MTFR1	Q15390	29510	TRANS	BIP_PGC3_noukb	DECODE_Specific	+,NA		0.168826	0.168826	DECODE	DECODE	0.466103	1149.87	BIP	MTFR1	Proteiome	BLOOD	SMR	eQTLGen	SMR	-0.0319363	0.020235	0.114503		37415601	10.3389/fgene.2023.1191264	Gedik et all Front Genet	BLOOD
MTFR1	Q15390	29510	TRANS	BIP_PGC3_noukb	DECODE_Specific	+,NA		0.168826	0.168826	DECODE	DECODE	0.466103	1149.87	SCZ	MTFR1	Transcriptome	BRAIN_DLPFC	TWAS	CMC	FUSION	1.12894		0.259		31691811	10.1093/hmg/ddz253	Hall et al Hum Mol Genet	BRAIN
MTFR1	Q15390	29510	TRANS	BIP_PGC3_noukb	DECODE_Specific	+,NA		0.168826	0.168826	DECODE	DECODE	0.466103	1149.87	SCZ.Clozuk.2018	MTFR1	Transcriptome	BRAIN	TWAS	PsychENCODE	FUSION	0.41625		0.677		30545856	10.1126/science.aat8127	Gandal et all science	BRAIN
MTFR1	Q15390	29510	TRANS	BIP_PGC3_noukb	DECODE_Specific	+,NA		0.168826	0.168826	DECODE	DECODE	0.466103	1149.87	BD.PGC.ruderferCell2018	MTFR1	Transcriptome	BRAIN	TWAS	PsychENCODE	FUSION	1.10506		0.269		30545856	10.1126/science.aat8127	Gandal et all science	BRAIN
MTFR1	Q15390	29510	TRANS	BIP_PGC3_noukb	DECODE_Specific	+,NA		0.168826	0.168826	DECODE	DECODE	0.466103	1149.87	Schizophrenia	MTFR1	Transcriptome	brain caudate nucleus	TWAS	Gtex	Fusion			0.739595		36319771	10.1038/s41593-022-01182-7	Benjamin KJM	brain caudate nucleus
MTFR1	Q15390	29510	TRANS	Cognition_Meta	DECODE_Specific	-,NA		0.740559	0.740559	DECODE	DECODE	1.28902	5043.95	SCZ_PGC3	MTFR1	Transcriptome	DLPFC	MR	CMC+GTEX	MendelianRandomization			0.612436		35460606	10.1016/j.ajhg.2022.04.004	Jiang eet all Am J Hum Genet	BRAIN
MTFR1	Q15390	29510	TRANS	Cognition_Meta	DECODE_Specific	-,NA		0.740559	0.740559	DECODE	DECODE	1.28902	5043.95	SCZ_PGC3	MTFR1	Transcriptome	DLPFC	MR	CMC+GTEX	MendelianRandomization			0.58032		35460606	10.1016/j.ajhg.2022.04.004	Jiang eet all Am J Hum Genet	BRAIN
MTFR1	Q15390	29510	TRANS	Cognition_Meta	DECODE_Specific	-,NA		0.740559	0.740559	DECODE	DECODE	1.28902	5043.95	SCZ_PGC3	MTFR1	Transcriptome	DLPFC	MR	CMC+GTEX	MendelianRandomization			0.692667		35460606	10.1016/j.ajhg.2022.04.004	Jiang eet all Am J Hum Genet	BRAIN
MTFR1	Q15390	29510	TRANS	Cognition_Meta	DECODE_Specific	-,NA		0.740559	0.740559	DECODE	DECODE	1.28902	5043.95	SCZ_PGC3	MTFR1	Transcriptome	DLPFC	MR	CMC+GTEX	EMIC			0.140876		35460606	10.1016/j.ajhg.2022.04.004	Jiang eet all Am J Hum Genet	BRAIN
MTFR1	Q15390	29510	TRANS	Cognition_Meta	DECODE_Specific	-,NA		0.740559	0.740559	DECODE	DECODE	1.28902	5043.95	BIP_2019_Stahl_etall	MTFR1	Transcriptome	DLPFC	MR	CMC+GTEX	MendelianRandomization			0.103418		35460606	10.1016/j.ajhg.2022.04.004	Jiang eet all Am J Hum Genet	BRAIN
MTFR1	Q15390	29510	TRANS	Cognition_Meta	DECODE_Specific	-,NA		0.740559	0.740559	DECODE	DECODE	1.28902	5043.95	BIP_2019_Stahl_etall	MTFR1	Transcriptome	DLPFC	MR	CMC+GTEX	MendelianRandomization			0.0730515		35460606	10.1016/j.ajhg.2022.04.004	Jiang eet all Am J Hum Genet	BRAIN
MTFR1	Q15390	29510	TRANS	Cognition_Meta	DECODE_Specific	-,NA		0.740559	0.740559	DECODE	DECODE	1.28902	5043.95	BIP_2019_Stahl_etall	MTFR1	Transcriptome	DLPFC	MR	CMC+GTEX	MendelianRandomization			0.575119		35460606	10.1016/j.ajhg.2022.04.004	Jiang eet all Am J Hum Genet	BRAIN
MTFR1	Q15390	29510	TRANS	Cognition_Meta	DECODE_Specific	-,NA		0.740559	0.740559	DECODE	DECODE	1.28902	5043.95	BIP_2019_Stahl_etall	MTFR1	Transcriptome	DLPFC	MR	CMC+GTEX	EMIC			0.0266077		35460606	10.1016/j.ajhg.2022.04.004	Jiang eet all Am J Hum Genet	BRAIN
MTFR1	Q15390	29510	TRANS	Cognition_Meta	DECODE_Specific	-,NA		0.740559	0.740559	DECODE	DECODE	1.28902	5043.95	Deepression_Wray_tall	MTFR1	Transcriptome	BRAIN DLPFC	MR	PsychENCODE	TwoSampleMR	0.02	0.01	0.072		35296807	10.1038/s41380-022-01507-9	Deng et all Mol Psychiatry	BRAIN
MTFR1	Q15390	29510	TRANS	Cognition_Meta	DECODE_Specific	-,NA		0.740559	0.740559	DECODE	DECODE	1.28902	5043.95	SCZ_PGC3	MTFR1	Transcriptome	DLPFC	SMR	CMC+GTEX	SMR	0.0278762	0.0232925	0.231388		35460606	10.1016/j.ajhg.2022.04.004	Jiang eet all Am J Hum Genet	BRAIN
MTFR1	Q15390	29510	TRANS	Cognition_Meta	DECODE_Specific	-,NA		0.740559	0.740559	DECODE	DECODE	1.28902	5043.95	SCZ.Clozuk.2018	MTFR1	Transcriptome	BRAIN	SMR	PsychENCODE	SMR	0.0125682	0.0243951	0.606		30545856	10.1126/science.aat8127	Gandal et all science	BRAIN
MTFR1	Q15390	29510	TRANS	Cognition_Meta	DECODE_Specific	-,NA		0.740559	0.740559	DECODE	DECODE	1.28902	5043.95	BD.PGC.ruderferCell2018	MTFR1	Transcriptome	BRAIN	SMR	PsychENCODE	SMR	0.0436528	0.0370566	0.238795		30545856	10.1126/science.aat8127	Gandal et all science	BRAIN
MTFR1	Q15390	29510	TRANS	Cognition_Meta	DECODE_Specific	-,NA		0.740559	0.740559	DECODE	DECODE	1.28902	5043.95	SCZ	MTFR1	Proteiome	BLOOD	SMR	eQTLGen	SMR	-0.0337529	0.0176513	0.0558498		37415601	10.3389/fgene.2023.1191264	Gedik et all Front Genet	BLOOD
MTFR1	Q15390	29510	TRANS	Cognition_Meta	DECODE_Specific	-,NA		0.740559	0.740559	DECODE	DECODE	1.28902	5043.95	MDD	MTFR1	Proteiome	BRAIN	SMR	BrainMeta	SMR	0.0297039	0.0166204	0.0739058		37415601	10.3389/fgene.2023.1191264	Gedik et all Front Genet	BRAIN
MTFR1	Q15390	29510	TRANS	Cognition_Meta	DECODE_Specific	-,NA		0.740559	0.740559	DECODE	DECODE	1.28902	5043.95	BIP	MTFR1	Proteiome	BRAIN	SMR	BrainMeta	SMR	0.0532602	0.0358828	0.137734		37415601	10.3389/fgene.2023.1191264	Gedik et all Front Genet	BRAIN
MTFR1	Q15390	29510	TRANS	Cognition_Meta	DECODE_Specific	-,NA		0.740559	0.740559	DECODE	DECODE	1.28902	5043.95	SCZ	MTFR1	Proteiome	BRAIN	SMR	BrainMeta	SMR	0.0170209	0.0320308	0.595147		37415601	10.3389/fgene.2023.1191264	Gedik et all Front Genet	BRAIN
MTFR1	Q15390	29510	TRANS	Cognition_Meta	DECODE_Specific	-,NA		0.740559	0.740559	DECODE	DECODE	1.28902	5043.95	MDD	MTFR1	Proteiome	BLOOD	SMR	eQTLGen	SMR	-0.0076046	0.00927844	0.412445		37415601	10.3389/fgene.2023.1191264	Gedik et all Front Genet	BLOOD
MTFR1	Q15390	29510	TRANS	Cognition_Meta	DECODE_Specific	-,NA		0.740559	0.740559	DECODE	DECODE	1.28902	5043.95	BIP	MTFR1	Proteiome	BLOOD	SMR	eQTLGen	SMR	-0.0319363	0.020235	0.114503		37415601	10.3389/fgene.2023.1191264	Gedik et all Front Genet	BLOOD
MTFR1	Q15390	29510	TRANS	Cognition_Meta	DECODE_Specific	-,NA		0.740559	0.740559	DECODE	DECODE	1.28902	5043.95	SCZ	MTFR1	Transcriptome	BRAIN_DLPFC	TWAS	CMC	FUSION	1.12894		0.259		31691811	10.1093/hmg/ddz253	Hall et al Hum Mol Genet	BRAIN
MTFR1	Q15390	29510	TRANS	Cognition_Meta	DECODE_Specific	-,NA		0.740559	0.740559	DECODE	DECODE	1.28902	5043.95	SCZ.Clozuk.2018	MTFR1	Transcriptome	BRAIN	TWAS	PsychENCODE	FUSION	0.41625		0.677		30545856	10.1126/science.aat8127	Gandal et all science	BRAIN
MTFR1	Q15390	29510	TRANS	Cognition_Meta	DECODE_Specific	-,NA		0.740559	0.740559	DECODE	DECODE	1.28902	5043.95	BD.PGC.ruderferCell2018	MTFR1	Transcriptome	BRAIN	TWAS	PsychENCODE	FUSION	1.10506		0.269		30545856	10.1126/science.aat8127	Gandal et all science	BRAIN
MTFR1	Q15390	29510	TRANS	Cognition_Meta	DECODE_Specific	-,NA		0.740559	0.740559	DECODE	DECODE	1.28902	5043.95	Schizophrenia	MTFR1	Transcriptome	brain caudate nucleus	TWAS	Gtex	Fusion			0.739595		36319771	10.1038/s41593-022-01182-7	Benjamin KJM	brain caudate nucleus
MTFR1	Q15390	29510	TRANS	Depression_iPSYCH_2023	DECODE_Specific	+,NA		0.255984	0.255984	DECODE	DECODE	1.43735	1743.5	SCZ_PGC3	MTFR1	Transcriptome	DLPFC	MR	CMC+GTEX	MendelianRandomization			0.612436		35460606	10.1016/j.ajhg.2022.04.004	Jiang eet all Am J Hum Genet	BRAIN
MTFR1	Q15390	29510	TRANS	Depression_iPSYCH_2023	DECODE_Specific	+,NA		0.255984	0.255984	DECODE	DECODE	1.43735	1743.5	SCZ_PGC3	MTFR1	Transcriptome	DLPFC	MR	CMC+GTEX	MendelianRandomization			0.58032		35460606	10.1016/j.ajhg.2022.04.004	Jiang eet all Am J Hum Genet	BRAIN
MTFR1	Q15390	29510	TRANS	Depression_iPSYCH_2023	DECODE_Specific	+,NA		0.255984	0.255984	DECODE	DECODE	1.43735	1743.5	SCZ_PGC3	MTFR1	Transcriptome	DLPFC	MR	CMC+GTEX	MendelianRandomization			0.692667		35460606	10.1016/j.ajhg.2022.04.004	Jiang eet all Am J Hum Genet	BRAIN
MTFR1	Q15390	29510	TRANS	Depression_iPSYCH_2023	DECODE_Specific	+,NA		0.255984	0.255984	DECODE	DECODE	1.43735	1743.5	SCZ_PGC3	MTFR1	Transcriptome	DLPFC	MR	CMC+GTEX	EMIC			0.140876		35460606	10.1016/j.ajhg.2022.04.004	Jiang eet all Am J Hum Genet	BRAIN
MTFR1	Q15390	29510	TRANS	Depression_iPSYCH_2023	DECODE_Specific	+,NA		0.255984	0.255984	DECODE	DECODE	1.43735	1743.5	BIP_2019_Stahl_etall	MTFR1	Transcriptome	DLPFC	MR	CMC+GTEX	MendelianRandomization			0.103418		35460606	10.1016/j.ajhg.2022.04.004	Jiang eet all Am J Hum Genet	BRAIN
MTFR1	Q15390	29510	TRANS	Depression_iPSYCH_2023	DECODE_Specific	+,NA		0.255984	0.255984	DECODE	DECODE	1.43735	1743.5	BIP_2019_Stahl_etall	MTFR1	Transcriptome	DLPFC	MR	CMC+GTEX	MendelianRandomization			0.0730515		35460606	10.1016/j.ajhg.2022.04.004	Jiang eet all Am J Hum Genet	BRAIN
MTFR1	Q15390	29510	TRANS	Depression_iPSYCH_2023	DECODE_Specific	+,NA		0.255984	0.255984	DECODE	DECODE	1.43735	1743.5	BIP_2019_Stahl_etall	MTFR1	Transcriptome	DLPFC	MR	CMC+GTEX	MendelianRandomization			0.575119		35460606	10.1016/j.ajhg.2022.04.004	Jiang eet all Am J Hum Genet	BRAIN
MTFR1	Q15390	29510	TRANS	Depression_iPSYCH_2023	DECODE_Specific	+,NA		0.255984	0.255984	DECODE	DECODE	1.43735	1743.5	BIP_2019_Stahl_etall	MTFR1	Transcriptome	DLPFC	MR	CMC+GTEX	EMIC			0.0266077		35460606	10.1016/j.ajhg.2022.04.004	Jiang eet all Am J Hum Genet	BRAIN
MTFR1	Q15390	29510	TRANS	Depression_iPSYCH_2023	DECODE_Specific	+,NA		0.255984	0.255984	DECODE	DECODE	1.43735	1743.5	Deepression_Wray_tall	MTFR1	Transcriptome	BRAIN DLPFC	MR	PsychENCODE	TwoSampleMR	0.02	0.01	0.072		35296807	10.1038/s41380-022-01507-9	Deng et all Mol Psychiatry	BRAIN
MTFR1	Q15390	29510	TRANS	Depression_iPSYCH_2023	DECODE_Specific	+,NA		0.255984	0.255984	DECODE	DECODE	1.43735	1743.5	SCZ_PGC3	MTFR1	Transcriptome	DLPFC	SMR	CMC+GTEX	SMR	0.0278762	0.0232925	0.231388		35460606	10.1016/j.ajhg.2022.04.004	Jiang eet all Am J Hum Genet	BRAIN
MTFR1	Q15390	29510	TRANS	Depression_iPSYCH_2023	DECODE_Specific	+,NA		0.255984	0.255984	DECODE	DECODE	1.43735	1743.5	SCZ.Clozuk.2018	MTFR1	Transcriptome	BRAIN	SMR	PsychENCODE	SMR	0.0125682	0.0243951	0.606		30545856	10.1126/science.aat8127	Gandal et all science	BRAIN
MTFR1	Q15390	29510	TRANS	Depression_iPSYCH_2023	DECODE_Specific	+,NA		0.255984	0.255984	DECODE	DECODE	1.43735	1743.5	BD.PGC.ruderferCell2018	MTFR1	Transcriptome	BRAIN	SMR	PsychENCODE	SMR	0.0436528	0.0370566	0.238795		30545856	10.1126/science.aat8127	Gandal et all science	BRAIN
MTFR1	Q15390	29510	TRANS	Depression_iPSYCH_2023	DECODE_Specific	+,NA		0.255984	0.255984	DECODE	DECODE	1.43735	1743.5	SCZ	MTFR1	Proteiome	BLOOD	SMR	eQTLGen	SMR	-0.0337529	0.0176513	0.0558498		37415601	10.3389/fgene.2023.1191264	Gedik et all Front Genet	BLOOD
MTFR1	Q15390	29510	TRANS	Depression_iPSYCH_2023	DECODE_Specific	+,NA		0.255984	0.255984	DECODE	DECODE	1.43735	1743.5	MDD	MTFR1	Proteiome	BRAIN	SMR	BrainMeta	SMR	0.0297039	0.0166204	0.0739058		37415601	10.3389/fgene.2023.1191264	Gedik et all Front Genet	BRAIN
MTFR1	Q15390	29510	TRANS	Depression_iPSYCH_2023	DECODE_Specific	+,NA		0.255984	0.255984	DECODE	DECODE	1.43735	1743.5	BIP	MTFR1	Proteiome	BRAIN	SMR	BrainMeta	SMR	0.0532602	0.0358828	0.137734		37415601	10.3389/fgene.2023.1191264	Gedik et all Front Genet	BRAIN
MTFR1	Q15390	29510	TRANS	Depression_iPSYCH_2023	DECODE_Specific	+,NA		0.255984	0.255984	DECODE	DECODE	1.43735	1743.5	SCZ	MTFR1	Proteiome	BRAIN	SMR	BrainMeta	SMR	0.0170209	0.0320308	0.595147		37415601	10.3389/fgene.2023.1191264	Gedik et all Front Genet	BRAIN
MTFR1	Q15390	29510	TRANS	Depression_iPSYCH_2023	DECODE_Specific	+,NA		0.255984	0.255984	DECODE	DECODE	1.43735	1743.5	MDD	MTFR1	Proteiome	BLOOD	SMR	eQTLGen	SMR	-0.0076046	0.00927844	0.412445		37415601	10.3389/fgene.2023.1191264	Gedik et all Front Genet	BLOOD
MTFR1	Q15390	29510	TRANS	Depression_iPSYCH_2023	DECODE_Specific	+,NA		0.255984	0.255984	DECODE	DECODE	1.43735	1743.5	BIP	MTFR1	Proteiome	BLOOD	SMR	eQTLGen	SMR	-0.0319363	0.020235	0.114503		37415601	10.3389/fgene.2023.1191264	Gedik et all Front Genet	BLOOD
MTFR1	Q15390	29510	TRANS	Depression_iPSYCH_2023	DECODE_Specific	+,NA		0.255984	0.255984	DECODE	DECODE	1.43735	1743.5	SCZ	MTFR1	Transcriptome	BRAIN_DLPFC	TWAS	CMC	FUSION	1.12894		0.259		31691811	10.1093/hmg/ddz253	Hall et al Hum Mol Genet	BRAIN
MTFR1	Q15390	29510	TRANS	Depression_iPSYCH_2023	DECODE_Specific	+,NA		0.255984	0.255984	DECODE	DECODE	1.43735	1743.5	SCZ.Clozuk.2018	MTFR1	Transcriptome	BRAIN	TWAS	PsychENCODE	FUSION	0.41625		0.677		30545856	10.1126/science.aat8127	Gandal et all science	BRAIN
MTFR1	Q15390	29510	TRANS	Depression_iPSYCH_2023	DECODE_Specific	+,NA		0.255984	0.255984	DECODE	DECODE	1.43735	1743.5	BD.PGC.ruderferCell2018	MTFR1	Transcriptome	BRAIN	TWAS	PsychENCODE	FUSION	1.10506		0.269		30545856	10.1126/science.aat8127	Gandal et all science	BRAIN
MTFR1	Q15390	29510	TRANS	Depression_iPSYCH_2023	DECODE_Specific	+,NA		0.255984	0.255984	DECODE	DECODE	1.43735	1743.5	Schizophrenia	MTFR1	Transcriptome	brain caudate nucleus	TWAS	Gtex	Fusion			0.739595		36319771	10.1038/s41593-022-01182-7	Benjamin KJM	brain caudate nucleus
MTFR1	Q15390	29510	TRANS	PGC3_SCZ_NoUKB	DECODE_Specific	+,NA		0.00764369	0.00764369	DECODE	DECODE	0.229344	52.0612	SCZ_PGC3	MTFR1	Transcriptome	DLPFC	MR	CMC+GTEX	MendelianRandomization			0.612436		35460606	10.1016/j.ajhg.2022.04.004	Jiang eet all Am J Hum Genet	BRAIN
MTFR1	Q15390	29510	TRANS	PGC3_SCZ_NoUKB	DECODE_Specific	+,NA		0.00764369	0.00764369	DECODE	DECODE	0.229344	52.0612	SCZ_PGC3	MTFR1	Transcriptome	DLPFC	MR	CMC+GTEX	MendelianRandomization			0.58032		35460606	10.1016/j.ajhg.2022.04.004	Jiang eet all Am J Hum Genet	BRAIN
MTFR1	Q15390	29510	TRANS	PGC3_SCZ_NoUKB	DECODE_Specific	+,NA		0.00764369	0.00764369	DECODE	DECODE	0.229344	52.0612	SCZ_PGC3	MTFR1	Transcriptome	DLPFC	MR	CMC+GTEX	MendelianRandomization			0.692667		35460606	10.1016/j.ajhg.2022.04.004	Jiang eet all Am J Hum Genet	BRAIN
MTFR1	Q15390	29510	TRANS	PGC3_SCZ_NoUKB	DECODE_Specific	+,NA		0.00764369	0.00764369	DECODE	DECODE	0.229344	52.0612	SCZ_PGC3	MTFR1	Transcriptome	DLPFC	MR	CMC+GTEX	EMIC			0.140876		35460606	10.1016/j.ajhg.2022.04.004	Jiang eet all Am J Hum Genet	BRAIN
MTFR1	Q15390	29510	TRANS	PGC3_SCZ_NoUKB	DECODE_Specific	+,NA		0.00764369	0.00764369	DECODE	DECODE	0.229344	52.0612	BIP_2019_Stahl_etall	MTFR1	Transcriptome	DLPFC	MR	CMC+GTEX	MendelianRandomization			0.103418		35460606	10.1016/j.ajhg.2022.04.004	Jiang eet all Am J Hum Genet	BRAIN
MTFR1	Q15390	29510	TRANS	PGC3_SCZ_NoUKB	DECODE_Specific	+,NA		0.00764369	0.00764369	DECODE	DECODE	0.229344	52.0612	BIP_2019_Stahl_etall	MTFR1	Transcriptome	DLPFC	MR	CMC+GTEX	MendelianRandomization			0.0730515		35460606	10.1016/j.ajhg.2022.04.004	Jiang eet all Am J Hum Genet	BRAIN
MTFR1	Q15390	29510	TRANS	PGC3_SCZ_NoUKB	DECODE_Specific	+,NA		0.00764369	0.00764369	DECODE	DECODE	0.229344	52.0612	BIP_2019_Stahl_etall	MTFR1	Transcriptome	DLPFC	MR	CMC+GTEX	MendelianRandomization			0.575119		35460606	10.1016/j.ajhg.2022.04.004	Jiang eet all Am J Hum Genet	BRAIN
MTFR1	Q15390	29510	TRANS	PGC3_SCZ_NoUKB	DECODE_Specific	+,NA		0.00764369	0.00764369	DECODE	DECODE	0.229344	52.0612	BIP_2019_Stahl_etall	MTFR1	Transcriptome	DLPFC	MR	CMC+GTEX	EMIC			0.0266077		35460606	10.1016/j.ajhg.2022.04.004	Jiang eet all Am J Hum Genet	BRAIN
MTFR1	Q15390	29510	TRANS	PGC3_SCZ_NoUKB	DECODE_Specific	+,NA		0.00764369	0.00764369	DECODE	DECODE	0.229344	52.0612	Deepression_Wray_tall	MTFR1	Transcriptome	BRAIN DLPFC	MR	PsychENCODE	TwoSampleMR	0.02	0.01	0.072		35296807	10.1038/s41380-022-01507-9	Deng et all Mol Psychiatry	BRAIN
MTFR1	Q15390	29510	TRANS	PGC3_SCZ_NoUKB	DECODE_Specific	+,NA		0.00764369	0.00764369	DECODE	DECODE	0.229344	52.0612	SCZ_PGC3	MTFR1	Transcriptome	DLPFC	SMR	CMC+GTEX	SMR	0.0278762	0.0232925	0.231388		35460606	10.1016/j.ajhg.2022.04.004	Jiang eet all Am J Hum Genet	BRAIN
MTFR1	Q15390	29510	TRANS	PGC3_SCZ_NoUKB	DECODE_Specific	+,NA		0.00764369	0.00764369	DECODE	DECODE	0.229344	52.0612	SCZ.Clozuk.2018	MTFR1	Transcriptome	BRAIN	SMR	PsychENCODE	SMR	0.0125682	0.0243951	0.606		30545856	10.1126/science.aat8127	Gandal et all science	BRAIN
MTFR1	Q15390	29510	TRANS	PGC3_SCZ_NoUKB	DECODE_Specific	+,NA		0.00764369	0.00764369	DECODE	DECODE	0.229344	52.0612	BD.PGC.ruderferCell2018	MTFR1	Transcriptome	BRAIN	SMR	PsychENCODE	SMR	0.0436528	0.0370566	0.238795		30545856	10.1126/science.aat8127	Gandal et all science	BRAIN
MTFR1	Q15390	29510	TRANS	PGC3_SCZ_NoUKB	DECODE_Specific	+,NA		0.00764369	0.00764369	DECODE	DECODE	0.229344	52.0612	SCZ	MTFR1	Proteiome	BLOOD	SMR	eQTLGen	SMR	-0.0337529	0.0176513	0.0558498		37415601	10.3389/fgene.2023.1191264	Gedik et all Front Genet	BLOOD
MTFR1	Q15390	29510	TRANS	PGC3_SCZ_NoUKB	DECODE_Specific	+,NA		0.00764369	0.00764369	DECODE	DECODE	0.229344	52.0612	MDD	MTFR1	Proteiome	BRAIN	SMR	BrainMeta	SMR	0.0297039	0.0166204	0.0739058		37415601	10.3389/fgene.2023.1191264	Gedik et all Front Genet	BRAIN
MTFR1	Q15390	29510	TRANS	PGC3_SCZ_NoUKB	DECODE_Specific	+,NA		0.00764369	0.00764369	DECODE	DECODE	0.229344	52.0612	BIP	MTFR1	Proteiome	BRAIN	SMR	BrainMeta	SMR	0.0532602	0.0358828	0.137734		37415601	10.3389/fgene.2023.1191264	Gedik et all Front Genet	BRAIN
MTFR1	Q15390	29510	TRANS	PGC3_SCZ_NoUKB	DECODE_Specific	+,NA		0.00764369	0.00764369	DECODE	DECODE	0.229344	52.0612	SCZ	MTFR1	Proteiome	BRAIN	SMR	BrainMeta	SMR	0.0170209	0.0320308	0.595147		37415601	10.3389/fgene.2023.1191264	Gedik et all Front Genet	BRAIN
MTFR1	Q15390	29510	TRANS	PGC3_SCZ_NoUKB	DECODE_Specific	+,NA		0.00764369	0.00764369	DECODE	DECODE	0.229344	52.0612	MDD	MTFR1	Proteiome	BLOOD	SMR	eQTLGen	SMR	-0.0076046	0.00927844	0.412445		37415601	10.3389/fgene.2023.1191264	Gedik et all Front Genet	BLOOD
MTFR1	Q15390	29510	TRANS	PGC3_SCZ_NoUKB	DECODE_Specific	+,NA		0.00764369	0.00764369	DECODE	DECODE	0.229344	52.0612	BIP	MTFR1	Proteiome	BLOOD	SMR	eQTLGen	SMR	-0.0319363	0.020235	0.114503		37415601	10.3389/fgene.2023.1191264	Gedik et all Front Genet	BLOOD
MTFR1	Q15390	29510	TRANS	PGC3_SCZ_NoUKB	DECODE_Specific	+,NA		0.00764369	0.00764369	DECODE	DECODE	0.229344	52.0612	SCZ	MTFR1	Transcriptome	BRAIN_DLPFC	TWAS	CMC	FUSION	1.12894		0.259		31691811	10.1093/hmg/ddz253	Hall et al Hum Mol Genet	BRAIN
MTFR1	Q15390	29510	TRANS	PGC3_SCZ_NoUKB	DECODE_Specific	+,NA		0.00764369	0.00764369	DECODE	DECODE	0.229344	52.0612	SCZ.Clozuk.2018	MTFR1	Transcriptome	BRAIN	TWAS	PsychENCODE	FUSION	0.41625		0.677		30545856	10.1126/science.aat8127	Gandal et all science	BRAIN
MTFR1	Q15390	29510	TRANS	PGC3_SCZ_NoUKB	DECODE_Specific	+,NA		0.00764369	0.00764369	DECODE	DECODE	0.229344	52.0612	BD.PGC.ruderferCell2018	MTFR1	Transcriptome	BRAIN	TWAS	PsychENCODE	FUSION	1.10506		0.269		30545856	10.1126/science.aat8127	Gandal et all science	BRAIN
MTFR1	Q15390	29510	TRANS	PGC3_SCZ_NoUKB	DECODE_Specific	+,NA		0.00764369	0.00764369	DECODE	DECODE	0.229344	52.0612	Schizophrenia	MTFR1	Transcriptome	brain caudate nucleus	TWAS	Gtex	Fusion			0.739595		36319771	10.1038/s41593-022-01182-7	Benjamin KJM	brain caudate nucleus
MTHFD1	P11586	7432	CIS	Depression_iPSYCH_2023	DECODE_Specific	-,NA		0.0828822	0.0828822	DECODE	DECODE	0.730693	309.814	Bipolar disorder	MTHFD1	Proteome	PLASMA	MR	FENLAND	TwoSampleMR	0.0858297	0.0740158	0.246206		36280454	https://doi.org/10.1016/j.biopsych.2022.08.015	Lu et al Biol Psychiatry	BLOOD
MTHFD1	P11586	7432	CIS	Depression_iPSYCH_2023	DECODE_Specific	-,NA		0.0828822	0.0828822	DECODE	DECODE	0.730693	309.814	Major depressive disorder	MTHFD1	Proteome	PLASMA	MR	FENLAND	TwoSampleMR	-0.0574803	0.0338583	0.0895692		36280454	https://doi.org/10.1016/j.biopsych.2022.08.015	Lu et al Biol Psychiatry	BLOOD
MTHFD1	P11586	7432	CIS	Depression_iPSYCH_2023	DECODE_Specific	-,NA		0.0828822	0.0828822	DECODE	DECODE	0.730693	309.814	Schizophrenia	MTHFD1	Proteome	PLASMA	MR	FENLAND	TwoSampleMR	-0.0165528	0.0629921	0.792723		36280454	https://doi.org/10.1016/j.biopsych.2022.08.015	Lu et al Biol Psychiatry	BLOOD
MTHFD1	P11586	7432	CIS	Depression_iPSYCH_2023	DECODE_Specific	-,NA		0.0828822	0.0828822	DECODE	DECODE	0.730693	309.814	SCZ_PGC3	MTHFD1	Transcriptome	DLPFC	MR	CMC+GTEX	MendelianRandomization			0.830632		35460606	10.1016/j.ajhg.2022.04.004	Jiang eet all Am J Hum Genet	BRAIN
MTHFD1	P11586	7432	CIS	Depression_iPSYCH_2023	DECODE_Specific	-,NA		0.0828822	0.0828822	DECODE	DECODE	0.730693	309.814	SCZ_PGC3	MTHFD1	Transcriptome	DLPFC	MR	CMC+GTEX	MendelianRandomization			0.826695		35460606	10.1016/j.ajhg.2022.04.004	Jiang eet all Am J Hum Genet	BRAIN
MTHFD1	P11586	7432	CIS	Depression_iPSYCH_2023	DECODE_Specific	-,NA		0.0828822	0.0828822	DECODE	DECODE	0.730693	309.814	SCZ_PGC3	MTHFD1	Transcriptome	DLPFC	MR	CMC+GTEX	MendelianRandomization			0.698808		35460606	10.1016/j.ajhg.2022.04.004	Jiang eet all Am J Hum Genet	BRAIN
MTHFD1	P11586	7432	CIS	Depression_iPSYCH_2023	DECODE_Specific	-,NA		0.0828822	0.0828822	DECODE	DECODE	0.730693	309.814	SCZ_PGC3	MTHFD1	Transcriptome	DLPFC	MR	CMC+GTEX	EMIC			0.955234		35460606	10.1016/j.ajhg.2022.04.004	Jiang eet all Am J Hum Genet	BRAIN
MTHFD1	P11586	7432	CIS	Depression_iPSYCH_2023	DECODE_Specific	-,NA		0.0828822	0.0828822	DECODE	DECODE	0.730693	309.814	BIP_2019_Stahl_etall	MTHFD1	Transcriptome	DLPFC	MR	CMC+GTEX	MendelianRandomization			0.524474		35460606	10.1016/j.ajhg.2022.04.004	Jiang eet all Am J Hum Genet	BRAIN
MTHFD1	P11586	7432	CIS	Depression_iPSYCH_2023	DECODE_Specific	-,NA		0.0828822	0.0828822	DECODE	DECODE	0.730693	309.814	BIP_2019_Stahl_etall	MTHFD1	Transcriptome	DLPFC	MR	CMC+GTEX	MendelianRandomization			0.519315		35460606	10.1016/j.ajhg.2022.04.004	Jiang eet all Am J Hum Genet	BRAIN
MTHFD1	P11586	7432	CIS	Depression_iPSYCH_2023	DECODE_Specific	-,NA		0.0828822	0.0828822	DECODE	DECODE	0.730693	309.814	BIP_2019_Stahl_etall	MTHFD1	Transcriptome	DLPFC	MR	CMC+GTEX	MendelianRandomization			0.974701		35460606	10.1016/j.ajhg.2022.04.004	Jiang eet all Am J Hum Genet	BRAIN
MTHFD1	P11586	7432	CIS	Depression_iPSYCH_2023	DECODE_Specific	-,NA		0.0828822	0.0828822	DECODE	DECODE	0.730693	309.814	BIP_2019_Stahl_etall	MTHFD1	Transcriptome	DLPFC	MR	CMC+GTEX	EMIC			0.96785		35460606	10.1016/j.ajhg.2022.04.004	Jiang eet all Am J Hum Genet	BRAIN
MTHFD1	P11586	7432	CIS	Depression_iPSYCH_2023	DECODE_Specific	-,NA		0.0828822	0.0828822	DECODE	DECODE	0.730693	309.814	Years of schooling	MTHFD1	Proteiome	CORTEX	MR	MetaBrain	TwoSampleMR	-0.0262543	0.00562592	3.06125e-06		36823318	10.1038/s41588-023-01300-6	Klein et all Nat Genet	BRAIN
MTHFD1	P11586	7432	CIS	Depression_iPSYCH_2023	DECODE_Specific	-,NA		0.0828822	0.0828822	DECODE	DECODE	0.730693	309.814	SCZ_PGC3	MTHFD1	Transcriptome	DLPFC	SMR	CMC+GTEX	SMR	0.00275752	0.030005	0.926776		35460606	10.1016/j.ajhg.2022.04.004	Jiang eet all Am J Hum Genet	BRAIN
MTHFD1	P11586	7432	CIS	Depression_iPSYCH_2023	DECODE_Specific	-,NA		0.0828822	0.0828822	DECODE	DECODE	0.730693	309.814	SCZ.Clozuk.2018	MTHFD1	Transcriptome	BRAIN	SMR	PsychENCODE	SMR	-0.0224643	0.0270511	0.406		30545856	10.1126/science.aat8127	Gandal et all science	BRAIN
MTHFD1	P11586	7432	CIS	Depression_iPSYCH_2023	DECODE_Specific	-,NA		0.0828822	0.0828822	DECODE	DECODE	0.730693	309.814	BD.PGC.ruderferCell2018	MTHFD1	Transcriptome	BRAIN	SMR	PsychENCODE	SMR	0.0181822	0.0414345	0.660794		30545856	10.1126/science.aat8127	Gandal et all science	BRAIN
MTHFD1	P11586	7432	CIS	Depression_iPSYCH_2023	DECODE_Specific	-,NA		0.0828822	0.0828822	DECODE	DECODE	0.730693	309.814	Depression Howard et all	MTHFD1	Proteiome	BRAIN DPFC	SMR	ROS/MAP	SMR	-0.231735	0.144792	0.109495		33846625	10.1038/s41593-021-00832-6	Wingo Nat Neurosci	BRAIN
MTHFD1	P11586	7432	CIS	Depression_iPSYCH_2023	DECODE_Specific	-,NA		0.0828822	0.0828822	DECODE	DECODE	0.730693	309.814	SCZ	MTHFD1	Proteiome	BLOOD	SMR	eQTLGen	SMR	-0.00141205	0.0349798	0.9678		37415601	10.3389/fgene.2023.1191264	Gedik et all Front Genet	BLOOD
MTHFD1	P11586	7432	CIS	Depression_iPSYCH_2023	DECODE_Specific	-,NA		0.0828822	0.0828822	DECODE	DECODE	0.730693	309.814	MDD	MTHFD1	Proteiome	BRAIN	SMR	BrainMeta	SMR	-0.0202609	0.0122414	0.0979026		37415601	10.3389/fgene.2023.1191264	Gedik et all Front Genet	BRAIN
MTHFD1	P11586	7432	CIS	Depression_iPSYCH_2023	DECODE_Specific	-,NA		0.0828822	0.0828822	DECODE	DECODE	0.730693	309.814	BIP	MTHFD1	Proteiome	BRAIN	SMR	BrainMeta	SMR	0.0312305	0.0266056	0.240463		37415601	10.3389/fgene.2023.1191264	Gedik et all Front Genet	BRAIN
MTHFD1	P11586	7432	CIS	Depression_iPSYCH_2023	DECODE_Specific	-,NA		0.0828822	0.0828822	DECODE	DECODE	0.730693	309.814	SCZ	MTHFD1	Proteiome	BRAIN	SMR	BrainMeta	SMR	-0.0052935	0.0225173	0.814142		37415601	10.3389/fgene.2023.1191264	Gedik et all Front Genet	BRAIN
MTHFD1	P11586	7432	CIS	Depression_iPSYCH_2023	DECODE_Specific	-,NA		0.0828822	0.0828822	DECODE	DECODE	0.730693	309.814	MDD	MTHFD1	Proteiome	BLOOD	SMR	eQTLGen	SMR	-0.0302873	0.0184059	0.0998633		37415601	10.3389/fgene.2023.1191264	Gedik et all Front Genet	BLOOD
MTHFD1	P11586	7432	CIS	Depression_iPSYCH_2023	DECODE_Specific	-,NA		0.0828822	0.0828822	DECODE	DECODE	0.730693	309.814	BIP	MTHFD1	Proteiome	BLOOD	SMR	eQTLGen	SMR	0.0524866	0.0401852	0.191513		37415601	10.3389/fgene.2023.1191264	Gedik et all Front Genet	BLOOD
MTHFD1	P11586	7432	CIS	Depression_iPSYCH_2023	DECODE_Specific	-,NA		0.0828822	0.0828822	DECODE	DECODE	0.730693	309.814	SCZ	MTHFD1	Proteiome	BLOOD	SMR	deCODE	SMR	-0.00334697	0.0829125	0.9678		37415601	10.3389/fgene.2023.1191264	Gedik et all Front Genet	BLOOD
MTHFD1	P11586	7432	CIS	Depression_iPSYCH_2023	DECODE_Specific	-,NA		0.0828822	0.0828822	DECODE	DECODE	0.730693	309.814	MDD	MTHFD1	Proteiome	BRAIN	SMR	Wingo et al., 2022, in 722 samples	SMR	-0.0165424	0.0101041	0.10159		37415601	10.3389/fgene.2023.1191264	Gedik et all Front Genet	BRAIN
MTHFD1	P11586	7432	CIS	Depression_iPSYCH_2023	DECODE_Specific	-,NA		0.0828822	0.0828822	DECODE	DECODE	0.730693	309.814	BIP	MTHFD1	Proteiome	BRAIN	SMR	Wingo et al., 2022, in 722 samples	SMR	0.0286673	0.0220188	0.192936		37415601	10.3389/fgene.2023.1191264	Gedik et all Front Genet	BRAIN
MTHFD1	P11586	7432	CIS	Depression_iPSYCH_2023	DECODE_Specific	-,NA		0.0828822	0.0828822	DECODE	DECODE	0.730693	309.814	SCZ	MTHFD1	Proteiome	BRAIN	SMR	Wingo et al., 2022, in 722 samples	SMR	-0.000771237	0.0191054	0.9678		37415601	10.3389/fgene.2023.1191264	Gedik et all Front Genet	BRAIN
MTHFD1	P11586	7432	CIS	Depression_iPSYCH_2023	DECODE_Specific	-,NA		0.0828822	0.0828822	DECODE	DECODE	0.730693	309.814	MDD	MTHFD1	Proteiome	BLOOD	SMR	deCODE	SMR	-0.0717897	0.0438852	0.101871		37415601	10.3389/fgene.2023.1191264	Gedik et all Front Genet	BLOOD
MTHFD1	P11586	7432	CIS	Depression_iPSYCH_2023	DECODE_Specific	-,NA		0.0828822	0.0828822	DECODE	DECODE	0.730693	309.814	BIP	MTHFD1	Proteiome	BLOOD	SMR	deCODE	SMR	0.124408	0.0956056	0.193167		37415601	10.3389/fgene.2023.1191264	Gedik et all Front Genet	BLOOD
MTHFD1	P11586	7432	CIS	Depression_iPSYCH_2023	DECODE_Specific	-,NA		0.0828822	0.0828822	DECODE	DECODE	0.730693	309.814	SCZ	MTHFD1	Transcriptome	BRAIN_DLPFC	TWAS	CMC	FUSION	0.8682		0.385		31691811	10.1093/hmg/ddz253	Hall et al Hum Mol Genet	BRAIN
MTHFD1	P11586	7432	CIS	Depression_iPSYCH_2023	DECODE_Specific	-,NA		0.0828822	0.0828822	DECODE	DECODE	0.730693	309.814	SCZ.Clozuk.2018	MTHFD1	Transcriptome	BRAIN	TWAS	PsychENCODE	FUSION	-1.00956		0.313		30545856	10.1126/science.aat8127	Gandal et all science	BRAIN
MTHFD1	P11586	7432	CIS	Depression_iPSYCH_2023	DECODE_Specific	-,NA		0.0828822	0.0828822	DECODE	DECODE	0.730693	309.814	BD.PGC.ruderferCell2018	MTHFD1	Transcriptome	BRAIN	TWAS	PsychENCODE	FUSION	1.20636		0.228		30545856	10.1126/science.aat8127	Gandal et all science	BRAIN
MTHFD1	P11586	7432	CIS	Depression_iPSYCH_2023	DECODE_Specific	-,NA		0.0828822	0.0828822	DECODE	DECODE	0.730693	309.814	Depression Howard et all	MTHFD1	Proteiome	BRAIN DPFC	PWAS	ROS/MAP	FUSION	-0.4844		0.6281		33846625	10.1038/s41593-021-00832-6	Wingo Nat Neurosci	BRAIN
MTHFD1	P11586	7432	CIS	Depression_iPSYCH_2023	DECODE_Specific	-,NA		0.0828822	0.0828822	DECODE	DECODE	0.730693	309.814	Depression Howard et all	MTHFD1	Transcriptome	BRAIN DPFC	TWAS	dPFC of 152 participants of European descent	FUSION	-2.63648		0.00838		33846625	10.1038/s41593-021-00832-6	Wingo Nat Neurosci	BRAIN
MTHFD1	P11586	7432	CIS	Depression_iPSYCH_2023	DECODE_Specific	-,NA		0.0828822	0.0828822	DECODE	DECODE	0.730693	309.814	Depression Howard et all	MTHFD1	Transcriptome	BRAIN DPFC	TWAS	dPFC of 152 participants of European descent	FUSION	-0.56866		0.56959		33846625	10.1038/s41593-021-00832-6	Wingo Nat Neurosci	BRAIN
MTHFD1	P11586	7432	CIS	Depression_iPSYCH_2023	DECODE_Specific	-,NA		0.0828822	0.0828822	DECODE	DECODE	0.730693	309.814	Depression Howard et all	MTHFD1	Proteiome	BRAIN	PWAS	ROS/MAP	FUSION	-2.26879		0.0233		33846625	10.1038/s41593-021-00832-6	Wingo Nat Neurosci	BRAIN
MTHFD1	P11586	7432	CIS	Depression_iPSYCH_2023	DECODE_Specific	-,NA		0.0828822	0.0828822	DECODE	DECODE	0.730693	309.814	Years of schooling	MTHFD1	Transcriptome	CORTEX	COLOC	MetaBrain	coloc				0.00982309	36823318	10.1038/s41588-023-01300-6	Klein et all Nat Genet	BRAIN
MTHFD1	P11586	7432	CIS	Depression_iPSYCH_2023	DECODE_Specific	-,NA		0.0828822	0.0828822	DECODE	DECODE	0.730693	309.814	Years of education	MTHFD1	Transcriptome	CMC Brain, DLPFC	SMR	CMC Brain, DLPFC	SMR	-0.281551	0.07365	0.000131934		28552197	10.1016/j.ajhg.2017.04.016	Hauberg ME et al	Multitissue
MTHFD1	P11586	7432	CIS	Depression_iPSYCH_2023	DECODE_Specific	-,NA		0.0828822	0.0828822	DECODE	DECODE	0.730693	309.814	Years of education	MTHFD1	Transcriptome	GTEx Artery, tibial	SMR	GTEx Artery, tibial	SMR	-0.025391	0.005187	9.80633e-07		28552197	10.1016/j.ajhg.2017.04.016	Hauberg ME et al	Multitissue
MTHFD1	P11586	7432	CIS	Depression_iPSYCH_2023	DECODE_Specific	-,NA		0.0828822	0.0828822	DECODE	DECODE	0.730693	309.814	Years of education	MTHFD1	Transcriptome	GTEx Fat, subcutaneous	SMR	GTEx Fat, subcutaneous	SMR	-0.040126	0.009009	8.41792e-06		28552197	10.1016/j.ajhg.2017.04.016	Hauberg ME et al	Multitissue
MTHFD1	P11586	7432	CIS	Depression_iPSYCH_2023	DECODE_Specific	-,NA		0.0828822	0.0828822	DECODE	DECODE	0.730693	309.814	Years of education	MTHFD1	Transcriptome	GTEx Lung	SMR	GTEx Lung	SMR	-0.049291	0.011058	8.29747e-06		28552197	10.1016/j.ajhg.2017.04.016	Hauberg ME et al	Multitissue
MTHFD1	P11586	7432	CIS	Depression_iPSYCH_2023	DECODE_Specific	-,NA		0.0828822	0.0828822	DECODE	DECODE	0.730693	309.814	Years of education	MTHFD1	Transcriptome	GTEx Mammary tissue	SMR	GTEx Mammary tissue	SMR	-0.044396	0.011246	7.88864e-05		28552197	10.1016/j.ajhg.2017.04.016	Hauberg ME et al	Multitissue
MTHFD1	P11586	7432	CIS	Depression_iPSYCH_2023	DECODE_Specific	-,NA		0.0828822	0.0828822	DECODE	DECODE	0.730693	309.814	Years of education	MTHFD1	Transcriptome	GTEx Skin, no sun	SMR	GTEx Skin, no sun	SMR	-0.024027	0.005747	2.90167e-05		28552197	10.1016/j.ajhg.2017.04.016	Hauberg ME et al	Multitissue
MTHFD1	P11586	7432	CIS	Depression_iPSYCH_2023	DECODE_Specific	-,NA		0.0828822	0.0828822	DECODE	DECODE	0.730693	309.814	Years of education	MTHFD1	Transcriptome	GTEx Skin, sun	SMR	GTEx Skin, sun	SMR	-0.021991	0.00482	5.0479e-06		28552197	10.1016/j.ajhg.2017.04.016	Hauberg ME et al	Multitissue
MTHFD1	P11586	7432	CIS	Depression_iPSYCH_2023	DECODE_Specific	-,NA		0.0828822	0.0828822	DECODE	DECODE	0.730693	309.814	Years of education	MTHFD1	Transcriptome	GTEx Thyroid	SMR	GTEx Thyroid	SMR	-0.018461	0.003955	3.04826e-06		28552197	10.1016/j.ajhg.2017.04.016	Hauberg ME et al	Multitissue
MTHFD1	P11586	7432	CIS	Depression_iPSYCH_2023	DECODE_Specific	-,NA		0.0828822	0.0828822	DECODE	DECODE	0.730693	309.814	Years of education	MTHFD1	Transcriptome	STARNET Fat, subcutaneous	SMR	STARNET Fat, subcutaneous	SMR	-0.016739	0.003717	6.69058e-06		28552197	10.1016/j.ajhg.2017.04.016	Hauberg ME et al	Multitissue
MTHFD1	P11586	7432	CIS	Depression_iPSYCH_2023	DECODE_Specific	-,NA		0.0828822	0.0828822	DECODE	DECODE	0.730693	309.814	Years of education	MTHFD1	Transcriptome	STARNET Liver	SMR	STARNET Liver	SMR	-0.023277	0.005669	4.03061e-05		28552197	10.1016/j.ajhg.2017.04.016	Hauberg ME et al	Multitissue
MTHFD1	P11586	7432	CIS	BIP_PGC3_noukb	DECODE_Specific	+,NA		0.309509	0.309509	DECODE	DECODE	0.958528	1156.94	Bipolar disorder	MTHFD1	Proteome	PLASMA	MR	FENLAND	TwoSampleMR	0.0858297	0.0740158	0.246206		36280454	https://doi.org/10.1016/j.biopsych.2022.08.015	Lu et al Biol Psychiatry	BLOOD
MTHFD1	P11586	7432	CIS	BIP_PGC3_noukb	DECODE_Specific	+,NA		0.309509	0.309509	DECODE	DECODE	0.958528	1156.94	Major depressive disorder	MTHFD1	Proteome	PLASMA	MR	FENLAND	TwoSampleMR	-0.0574803	0.0338583	0.0895692		36280454	https://doi.org/10.1016/j.biopsych.2022.08.015	Lu et al Biol Psychiatry	BLOOD
MTHFD1	P11586	7432	CIS	BIP_PGC3_noukb	DECODE_Specific	+,NA		0.309509	0.309509	DECODE	DECODE	0.958528	1156.94	Schizophrenia	MTHFD1	Proteome	PLASMA	MR	FENLAND	TwoSampleMR	-0.0165528	0.0629921	0.792723		36280454	https://doi.org/10.1016/j.biopsych.2022.08.015	Lu et al Biol Psychiatry	BLOOD
MTHFD1	P11586	7432	CIS	BIP_PGC3_noukb	DECODE_Specific	+,NA		0.309509	0.309509	DECODE	DECODE	0.958528	1156.94	SCZ_PGC3	MTHFD1	Transcriptome	DLPFC	MR	CMC+GTEX	MendelianRandomization			0.830632		35460606	10.1016/j.ajhg.2022.04.004	Jiang eet all Am J Hum Genet	BRAIN
MTHFD1	P11586	7432	CIS	BIP_PGC3_noukb	DECODE_Specific	+,NA		0.309509	0.309509	DECODE	DECODE	0.958528	1156.94	SCZ_PGC3	MTHFD1	Transcriptome	DLPFC	MR	CMC+GTEX	MendelianRandomization			0.826695		35460606	10.1016/j.ajhg.2022.04.004	Jiang eet all Am J Hum Genet	BRAIN
MTHFD1	P11586	7432	CIS	BIP_PGC3_noukb	DECODE_Specific	+,NA		0.309509	0.309509	DECODE	DECODE	0.958528	1156.94	SCZ_PGC3	MTHFD1	Transcriptome	DLPFC	MR	CMC+GTEX	MendelianRandomization			0.698808		35460606	10.1016/j.ajhg.2022.04.004	Jiang eet all Am J Hum Genet	BRAIN
MTHFD1	P11586	7432	CIS	BIP_PGC3_noukb	DECODE_Specific	+,NA		0.309509	0.309509	DECODE	DECODE	0.958528	1156.94	SCZ_PGC3	MTHFD1	Transcriptome	DLPFC	MR	CMC+GTEX	EMIC			0.955234		35460606	10.1016/j.ajhg.2022.04.004	Jiang eet all Am J Hum Genet	BRAIN
MTHFD1	P11586	7432	CIS	BIP_PGC3_noukb	DECODE_Specific	+,NA		0.309509	0.309509	DECODE	DECODE	0.958528	1156.94	BIP_2019_Stahl_etall	MTHFD1	Transcriptome	DLPFC	MR	CMC+GTEX	MendelianRandomization			0.524474		35460606	10.1016/j.ajhg.2022.04.004	Jiang eet all Am J Hum Genet	BRAIN
MTHFD1	P11586	7432	CIS	BIP_PGC3_noukb	DECODE_Specific	+,NA		0.309509	0.309509	DECODE	DECODE	0.958528	1156.94	BIP_2019_Stahl_etall	MTHFD1	Transcriptome	DLPFC	MR	CMC+GTEX	MendelianRandomization			0.519315		35460606	10.1016/j.ajhg.2022.04.004	Jiang eet all Am J Hum Genet	BRAIN
MTHFD1	P11586	7432	CIS	BIP_PGC3_noukb	DECODE_Specific	+,NA		0.309509	0.309509	DECODE	DECODE	0.958528	1156.94	BIP_2019_Stahl_etall	MTHFD1	Transcriptome	DLPFC	MR	CMC+GTEX	MendelianRandomization			0.974701		35460606	10.1016/j.ajhg.2022.04.004	Jiang eet all Am J Hum Genet	BRAIN
MTHFD1	P11586	7432	CIS	BIP_PGC3_noukb	DECODE_Specific	+,NA		0.309509	0.309509	DECODE	DECODE	0.958528	1156.94	BIP_2019_Stahl_etall	MTHFD1	Transcriptome	DLPFC	MR	CMC+GTEX	EMIC			0.96785		35460606	10.1016/j.ajhg.2022.04.004	Jiang eet all Am J Hum Genet	BRAIN
MTHFD1	P11586	7432	CIS	BIP_PGC3_noukb	DECODE_Specific	+,NA		0.309509	0.309509	DECODE	DECODE	0.958528	1156.94	Years of schooling	MTHFD1	Proteiome	CORTEX	MR	MetaBrain	TwoSampleMR	-0.0262543	0.00562592	3.06125e-06		36823318	10.1038/s41588-023-01300-6	Klein et all Nat Genet	BRAIN
MTHFD1	P11586	7432	CIS	BIP_PGC3_noukb	DECODE_Specific	+,NA		0.309509	0.309509	DECODE	DECODE	0.958528	1156.94	SCZ_PGC3	MTHFD1	Transcriptome	DLPFC	SMR	CMC+GTEX	SMR	0.00275752	0.030005	0.926776		35460606	10.1016/j.ajhg.2022.04.004	Jiang eet all Am J Hum Genet	BRAIN
MTHFD1	P11586	7432	CIS	BIP_PGC3_noukb	DECODE_Specific	+,NA		0.309509	0.309509	DECODE	DECODE	0.958528	1156.94	SCZ.Clozuk.2018	MTHFD1	Transcriptome	BRAIN	SMR	PsychENCODE	SMR	-0.0224643	0.0270511	0.406		30545856	10.1126/science.aat8127	Gandal et all science	BRAIN
MTHFD1	P11586	7432	CIS	BIP_PGC3_noukb	DECODE_Specific	+,NA		0.309509	0.309509	DECODE	DECODE	0.958528	1156.94	BD.PGC.ruderferCell2018	MTHFD1	Transcriptome	BRAIN	SMR	PsychENCODE	SMR	0.0181822	0.0414345	0.660794		30545856	10.1126/science.aat8127	Gandal et all science	BRAIN
MTHFD1	P11586	7432	CIS	BIP_PGC3_noukb	DECODE_Specific	+,NA		0.309509	0.309509	DECODE	DECODE	0.958528	1156.94	Depression Howard et all	MTHFD1	Proteiome	BRAIN DPFC	SMR	ROS/MAP	SMR	-0.231735	0.144792	0.109495		33846625	10.1038/s41593-021-00832-6	Wingo Nat Neurosci	BRAIN
MTHFD1	P11586	7432	CIS	BIP_PGC3_noukb	DECODE_Specific	+,NA		0.309509	0.309509	DECODE	DECODE	0.958528	1156.94	SCZ	MTHFD1	Proteiome	BLOOD	SMR	eQTLGen	SMR	-0.00141205	0.0349798	0.9678		37415601	10.3389/fgene.2023.1191264	Gedik et all Front Genet	BLOOD
MTHFD1	P11586	7432	CIS	BIP_PGC3_noukb	DECODE_Specific	+,NA		0.309509	0.309509	DECODE	DECODE	0.958528	1156.94	MDD	MTHFD1	Proteiome	BRAIN	SMR	BrainMeta	SMR	-0.0202609	0.0122414	0.0979026		37415601	10.3389/fgene.2023.1191264	Gedik et all Front Genet	BRAIN
MTHFD1	P11586	7432	CIS	BIP_PGC3_noukb	DECODE_Specific	+,NA		0.309509	0.309509	DECODE	DECODE	0.958528	1156.94	BIP	MTHFD1	Proteiome	BRAIN	SMR	BrainMeta	SMR	0.0312305	0.0266056	0.240463		37415601	10.3389/fgene.2023.1191264	Gedik et all Front Genet	BRAIN
MTHFD1	P11586	7432	CIS	BIP_PGC3_noukb	DECODE_Specific	+,NA		0.309509	0.309509	DECODE	DECODE	0.958528	1156.94	SCZ	MTHFD1	Proteiome	BRAIN	SMR	BrainMeta	SMR	-0.0052935	0.0225173	0.814142		37415601	10.3389/fgene.2023.1191264	Gedik et all Front Genet	BRAIN
MTHFD1	P11586	7432	CIS	BIP_PGC3_noukb	DECODE_Specific	+,NA		0.309509	0.309509	DECODE	DECODE	0.958528	1156.94	MDD	MTHFD1	Proteiome	BLOOD	SMR	eQTLGen	SMR	-0.0302873	0.0184059	0.0998633		37415601	10.3389/fgene.2023.1191264	Gedik et all Front Genet	BLOOD
MTHFD1	P11586	7432	CIS	BIP_PGC3_noukb	DECODE_Specific	+,NA		0.309509	0.309509	DECODE	DECODE	0.958528	1156.94	BIP	MTHFD1	Proteiome	BLOOD	SMR	eQTLGen	SMR	0.0524866	0.0401852	0.191513		37415601	10.3389/fgene.2023.1191264	Gedik et all Front Genet	BLOOD
MTHFD1	P11586	7432	CIS	BIP_PGC3_noukb	DECODE_Specific	+,NA		0.309509	0.309509	DECODE	DECODE	0.958528	1156.94	SCZ	MTHFD1	Proteiome	BLOOD	SMR	deCODE	SMR	-0.00334697	0.0829125	0.9678		37415601	10.3389/fgene.2023.1191264	Gedik et all Front Genet	BLOOD
MTHFD1	P11586	7432	CIS	BIP_PGC3_noukb	DECODE_Specific	+,NA		0.309509	0.309509	DECODE	DECODE	0.958528	1156.94	MDD	MTHFD1	Proteiome	BRAIN	SMR	Wingo et al., 2022, in 722 samples	SMR	-0.0165424	0.0101041	0.10159		37415601	10.3389/fgene.2023.1191264	Gedik et all Front Genet	BRAIN
MTHFD1	P11586	7432	CIS	BIP_PGC3_noukb	DECODE_Specific	+,NA		0.309509	0.309509	DECODE	DECODE	0.958528	1156.94	BIP	MTHFD1	Proteiome	BRAIN	SMR	Wingo et al., 2022, in 722 samples	SMR	0.0286673	0.0220188	0.192936		37415601	10.3389/fgene.2023.1191264	Gedik et all Front Genet	BRAIN
MTHFD1	P11586	7432	CIS	BIP_PGC3_noukb	DECODE_Specific	+,NA		0.309509	0.309509	DECODE	DECODE	0.958528	1156.94	SCZ	MTHFD1	Proteiome	BRAIN	SMR	Wingo et al., 2022, in 722 samples	SMR	-0.000771237	0.0191054	0.9678		37415601	10.3389/fgene.2023.1191264	Gedik et all Front Genet	BRAIN
MTHFD1	P11586	7432	CIS	BIP_PGC3_noukb	DECODE_Specific	+,NA		0.309509	0.309509	DECODE	DECODE	0.958528	1156.94	MDD	MTHFD1	Proteiome	BLOOD	SMR	deCODE	SMR	-0.0717897	0.0438852	0.101871		37415601	10.3389/fgene.2023.1191264	Gedik et all Front Genet	BLOOD
MTHFD1	P11586	7432	CIS	BIP_PGC3_noukb	DECODE_Specific	+,NA		0.309509	0.309509	DECODE	DECODE	0.958528	1156.94	BIP	MTHFD1	Proteiome	BLOOD	SMR	deCODE	SMR	0.124408	0.0956056	0.193167		37415601	10.3389/fgene.2023.1191264	Gedik et all Front Genet	BLOOD
MTHFD1	P11586	7432	CIS	BIP_PGC3_noukb	DECODE_Specific	+,NA		0.309509	0.309509	DECODE	DECODE	0.958528	1156.94	SCZ	MTHFD1	Transcriptome	BRAIN_DLPFC	TWAS	CMC	FUSION	0.8682		0.385		31691811	10.1093/hmg/ddz253	Hall et al Hum Mol Genet	BRAIN
MTHFD1	P11586	7432	CIS	BIP_PGC3_noukb	DECODE_Specific	+,NA		0.309509	0.309509	DECODE	DECODE	0.958528	1156.94	SCZ.Clozuk.2018	MTHFD1	Transcriptome	BRAIN	TWAS	PsychENCODE	FUSION	-1.00956		0.313		30545856	10.1126/science.aat8127	Gandal et all science	BRAIN
MTHFD1	P11586	7432	CIS	BIP_PGC3_noukb	DECODE_Specific	+,NA		0.309509	0.309509	DECODE	DECODE	0.958528	1156.94	BD.PGC.ruderferCell2018	MTHFD1	Transcriptome	BRAIN	TWAS	PsychENCODE	FUSION	1.20636		0.228		30545856	10.1126/science.aat8127	Gandal et all science	BRAIN
MTHFD1	P11586	7432	CIS	BIP_PGC3_noukb	DECODE_Specific	+,NA		0.309509	0.309509	DECODE	DECODE	0.958528	1156.94	Depression Howard et all	MTHFD1	Proteiome	BRAIN DPFC	PWAS	ROS/MAP	FUSION	-0.4844		0.6281		33846625	10.1038/s41593-021-00832-6	Wingo Nat Neurosci	BRAIN
MTHFD1	P11586	7432	CIS	BIP_PGC3_noukb	DECODE_Specific	+,NA		0.309509	0.309509	DECODE	DECODE	0.958528	1156.94	Depression Howard et all	MTHFD1	Transcriptome	BRAIN DPFC	TWAS	dPFC of 152 participants of European descent	FUSION	-2.63648		0.00838		33846625	10.1038/s41593-021-00832-6	Wingo Nat Neurosci	BRAIN
MTHFD1	P11586	7432	CIS	BIP_PGC3_noukb	DECODE_Specific	+,NA		0.309509	0.309509	DECODE	DECODE	0.958528	1156.94	Depression Howard et all	MTHFD1	Transcriptome	BRAIN DPFC	TWAS	dPFC of 152 participants of European descent	FUSION	-0.56866		0.56959		33846625	10.1038/s41593-021-00832-6	Wingo Nat Neurosci	BRAIN
MTHFD1	P11586	7432	CIS	BIP_PGC3_noukb	DECODE_Specific	+,NA		0.309509	0.309509	DECODE	DECODE	0.958528	1156.94	Depression Howard et all	MTHFD1	Proteiome	BRAIN	PWAS	ROS/MAP	FUSION	-2.26879		0.0233		33846625	10.1038/s41593-021-00832-6	Wingo Nat Neurosci	BRAIN
MTHFD1	P11586	7432	CIS	BIP_PGC3_noukb	DECODE_Specific	+,NA		0.309509	0.309509	DECODE	DECODE	0.958528	1156.94	Years of schooling	MTHFD1	Transcriptome	CORTEX	COLOC	MetaBrain	coloc				0.00982309	36823318	10.1038/s41588-023-01300-6	Klein et all Nat Genet	BRAIN
MTHFD1	P11586	7432	CIS	BIP_PGC3_noukb	DECODE_Specific	+,NA		0.309509	0.309509	DECODE	DECODE	0.958528	1156.94	Years of education	MTHFD1	Transcriptome	CMC Brain, DLPFC	SMR	CMC Brain, DLPFC	SMR	-0.281551	0.07365	0.000131934		28552197	10.1016/j.ajhg.2017.04.016	Hauberg ME et al	Multitissue
MTHFD1	P11586	7432	CIS	BIP_PGC3_noukb	DECODE_Specific	+,NA		0.309509	0.309509	DECODE	DECODE	0.958528	1156.94	Years of education	MTHFD1	Transcriptome	GTEx Artery, tibial	SMR	GTEx Artery, tibial	SMR	-0.025391	0.005187	9.80633e-07		28552197	10.1016/j.ajhg.2017.04.016	Hauberg ME et al	Multitissue
MTHFD1	P11586	7432	CIS	BIP_PGC3_noukb	DECODE_Specific	+,NA		0.309509	0.309509	DECODE	DECODE	0.958528	1156.94	Years of education	MTHFD1	Transcriptome	GTEx Fat, subcutaneous	SMR	GTEx Fat, subcutaneous	SMR	-0.040126	0.009009	8.41792e-06		28552197	10.1016/j.ajhg.2017.04.016	Hauberg ME et al	Multitissue
MTHFD1	P11586	7432	CIS	BIP_PGC3_noukb	DECODE_Specific	+,NA		0.309509	0.309509	DECODE	DECODE	0.958528	1156.94	Years of education	MTHFD1	Transcriptome	GTEx Lung	SMR	GTEx Lung	SMR	-0.049291	0.011058	8.29747e-06		28552197	10.1016/j.ajhg.2017.04.016	Hauberg ME et al	Multitissue
MTHFD1	P11586	7432	CIS	BIP_PGC3_noukb	DECODE_Specific	+,NA		0.309509	0.309509	DECODE	DECODE	0.958528	1156.94	Years of education	MTHFD1	Transcriptome	GTEx Mammary tissue	SMR	GTEx Mammary tissue	SMR	-0.044396	0.011246	7.88864e-05		28552197	10.1016/j.ajhg.2017.04.016	Hauberg ME et al	Multitissue
MTHFD1	P11586	7432	CIS	BIP_PGC3_noukb	DECODE_Specific	+,NA		0.309509	0.309509	DECODE	DECODE	0.958528	1156.94	Years of education	MTHFD1	Transcriptome	GTEx Skin, no sun	SMR	GTEx Skin, no sun	SMR	-0.024027	0.005747	2.90167e-05		28552197	10.1016/j.ajhg.2017.04.016	Hauberg ME et al	Multitissue
MTHFD1	P11586	7432	CIS	BIP_PGC3_noukb	DECODE_Specific	+,NA		0.309509	0.309509	DECODE	DECODE	0.958528	1156.94	Years of education	MTHFD1	Transcriptome	GTEx Skin, sun	SMR	GTEx Skin, sun	SMR	-0.021991	0.00482	5.0479e-06		28552197	10.1016/j.ajhg.2017.04.016	Hauberg ME et al	Multitissue
MTHFD1	P11586	7432	CIS	BIP_PGC3_noukb	DECODE_Specific	+,NA		0.309509	0.309509	DECODE	DECODE	0.958528	1156.94	Years of education	MTHFD1	Transcriptome	GTEx Thyroid	SMR	GTEx Thyroid	SMR	-0.018461	0.003955	3.04826e-06		28552197	10.1016/j.ajhg.2017.04.016	Hauberg ME et al	Multitissue
MTHFD1	P11586	7432	CIS	BIP_PGC3_noukb	DECODE_Specific	+,NA		0.309509	0.309509	DECODE	DECODE	0.958528	1156.94	Years of education	MTHFD1	Transcriptome	STARNET Fat, subcutaneous	SMR	STARNET Fat, subcutaneous	SMR	-0.016739	0.003717	6.69058e-06		28552197	10.1016/j.ajhg.2017.04.016	Hauberg ME et al	Multitissue
MTHFD1	P11586	7432	CIS	BIP_PGC3_noukb	DECODE_Specific	+,NA		0.309509	0.309509	DECODE	DECODE	0.958528	1156.94	Years of education	MTHFD1	Transcriptome	STARNET Liver	SMR	STARNET Liver	SMR	-0.023277	0.005669	4.03061e-05		28552197	10.1016/j.ajhg.2017.04.016	Hauberg ME et al	Multitissue
MTHFD1	P11586	7432	CIS	PGC3_SCZ_NoUKB	DECODE_Specific	-,NA		0.571634	0.571634	DECODE	DECODE	1.18908	2136.77	Bipolar disorder	MTHFD1	Proteome	PLASMA	MR	FENLAND	TwoSampleMR	0.0858297	0.0740158	0.246206		36280454	https://doi.org/10.1016/j.biopsych.2022.08.015	Lu et al Biol Psychiatry	BLOOD
MTHFD1	P11586	7432	CIS	PGC3_SCZ_NoUKB	DECODE_Specific	-,NA		0.571634	0.571634	DECODE	DECODE	1.18908	2136.77	Major depressive disorder	MTHFD1	Proteome	PLASMA	MR	FENLAND	TwoSampleMR	-0.0574803	0.0338583	0.0895692		36280454	https://doi.org/10.1016/j.biopsych.2022.08.015	Lu et al Biol Psychiatry	BLOOD
MTHFD1	P11586	7432	CIS	PGC3_SCZ_NoUKB	DECODE_Specific	-,NA		0.571634	0.571634	DECODE	DECODE	1.18908	2136.77	Schizophrenia	MTHFD1	Proteome	PLASMA	MR	FENLAND	TwoSampleMR	-0.0165528	0.0629921	0.792723		36280454	https://doi.org/10.1016/j.biopsych.2022.08.015	Lu et al Biol Psychiatry	BLOOD
MTHFD1	P11586	7432	CIS	PGC3_SCZ_NoUKB	DECODE_Specific	-,NA		0.571634	0.571634	DECODE	DECODE	1.18908	2136.77	SCZ_PGC3	MTHFD1	Transcriptome	DLPFC	MR	CMC+GTEX	MendelianRandomization			0.830632		35460606	10.1016/j.ajhg.2022.04.004	Jiang eet all Am J Hum Genet	BRAIN
MTHFD1	P11586	7432	CIS	PGC3_SCZ_NoUKB	DECODE_Specific	-,NA		0.571634	0.571634	DECODE	DECODE	1.18908	2136.77	SCZ_PGC3	MTHFD1	Transcriptome	DLPFC	MR	CMC+GTEX	MendelianRandomization			0.826695		35460606	10.1016/j.ajhg.2022.04.004	Jiang eet all Am J Hum Genet	BRAIN
MTHFD1	P11586	7432	CIS	PGC3_SCZ_NoUKB	DECODE_Specific	-,NA		0.571634	0.571634	DECODE	DECODE	1.18908	2136.77	SCZ_PGC3	MTHFD1	Transcriptome	DLPFC	MR	CMC+GTEX	MendelianRandomization			0.698808		35460606	10.1016/j.ajhg.2022.04.004	Jiang eet all Am J Hum Genet	BRAIN
MTHFD1	P11586	7432	CIS	PGC3_SCZ_NoUKB	DECODE_Specific	-,NA		0.571634	0.571634	DECODE	DECODE	1.18908	2136.77	SCZ_PGC3	MTHFD1	Transcriptome	DLPFC	MR	CMC+GTEX	EMIC			0.955234		35460606	10.1016/j.ajhg.2022.04.004	Jiang eet all Am J Hum Genet	BRAIN
MTHFD1	P11586	7432	CIS	PGC3_SCZ_NoUKB	DECODE_Specific	-,NA		0.571634	0.571634	DECODE	DECODE	1.18908	2136.77	BIP_2019_Stahl_etall	MTHFD1	Transcriptome	DLPFC	MR	CMC+GTEX	MendelianRandomization			0.524474		35460606	10.1016/j.ajhg.2022.04.004	Jiang eet all Am J Hum Genet	BRAIN
MTHFD1	P11586	7432	CIS	PGC3_SCZ_NoUKB	DECODE_Specific	-,NA		0.571634	0.571634	DECODE	DECODE	1.18908	2136.77	BIP_2019_Stahl_etall	MTHFD1	Transcriptome	DLPFC	MR	CMC+GTEX	MendelianRandomization			0.519315		35460606	10.1016/j.ajhg.2022.04.004	Jiang eet all Am J Hum Genet	BRAIN
MTHFD1	P11586	7432	CIS	PGC3_SCZ_NoUKB	DECODE_Specific	-,NA		0.571634	0.571634	DECODE	DECODE	1.18908	2136.77	BIP_2019_Stahl_etall	MTHFD1	Transcriptome	DLPFC	MR	CMC+GTEX	MendelianRandomization			0.974701		35460606	10.1016/j.ajhg.2022.04.004	Jiang eet all Am J Hum Genet	BRAIN
MTHFD1	P11586	7432	CIS	PGC3_SCZ_NoUKB	DECODE_Specific	-,NA		0.571634	0.571634	DECODE	DECODE	1.18908	2136.77	BIP_2019_Stahl_etall	MTHFD1	Transcriptome	DLPFC	MR	CMC+GTEX	EMIC			0.96785		35460606	10.1016/j.ajhg.2022.04.004	Jiang eet all Am J Hum Genet	BRAIN
MTHFD1	P11586	7432	CIS	PGC3_SCZ_NoUKB	DECODE_Specific	-,NA		0.571634	0.571634	DECODE	DECODE	1.18908	2136.77	Years of schooling	MTHFD1	Proteiome	CORTEX	MR	MetaBrain	TwoSampleMR	-0.0262543	0.00562592	3.06125e-06		36823318	10.1038/s41588-023-01300-6	Klein et all Nat Genet	BRAIN
MTHFD1	P11586	7432	CIS	PGC3_SCZ_NoUKB	DECODE_Specific	-,NA		0.571634	0.571634	DECODE	DECODE	1.18908	2136.77	SCZ_PGC3	MTHFD1	Transcriptome	DLPFC	SMR	CMC+GTEX	SMR	0.00275752	0.030005	0.926776		35460606	10.1016/j.ajhg.2022.04.004	Jiang eet all Am J Hum Genet	BRAIN
MTHFD1	P11586	7432	CIS	PGC3_SCZ_NoUKB	DECODE_Specific	-,NA		0.571634	0.571634	DECODE	DECODE	1.18908	2136.77	SCZ.Clozuk.2018	MTHFD1	Transcriptome	BRAIN	SMR	PsychENCODE	SMR	-0.0224643	0.0270511	0.406		30545856	10.1126/science.aat8127	Gandal et all science	BRAIN
MTHFD1	P11586	7432	CIS	PGC3_SCZ_NoUKB	DECODE_Specific	-,NA		0.571634	0.571634	DECODE	DECODE	1.18908	2136.77	BD.PGC.ruderferCell2018	MTHFD1	Transcriptome	BRAIN	SMR	PsychENCODE	SMR	0.0181822	0.0414345	0.660794		30545856	10.1126/science.aat8127	Gandal et all science	BRAIN
MTHFD1	P11586	7432	CIS	PGC3_SCZ_NoUKB	DECODE_Specific	-,NA		0.571634	0.571634	DECODE	DECODE	1.18908	2136.77	Depression Howard et all	MTHFD1	Proteiome	BRAIN DPFC	SMR	ROS/MAP	SMR	-0.231735	0.144792	0.109495		33846625	10.1038/s41593-021-00832-6	Wingo Nat Neurosci	BRAIN
MTHFD1	P11586	7432	CIS	PGC3_SCZ_NoUKB	DECODE_Specific	-,NA		0.571634	0.571634	DECODE	DECODE	1.18908	2136.77	SCZ	MTHFD1	Proteiome	BLOOD	SMR	eQTLGen	SMR	-0.00141205	0.0349798	0.9678		37415601	10.3389/fgene.2023.1191264	Gedik et all Front Genet	BLOOD
MTHFD1	P11586	7432	CIS	PGC3_SCZ_NoUKB	DECODE_Specific	-,NA		0.571634	0.571634	DECODE	DECODE	1.18908	2136.77	MDD	MTHFD1	Proteiome	BRAIN	SMR	BrainMeta	SMR	-0.0202609	0.0122414	0.0979026		37415601	10.3389/fgene.2023.1191264	Gedik et all Front Genet	BRAIN
MTHFD1	P11586	7432	CIS	PGC3_SCZ_NoUKB	DECODE_Specific	-,NA		0.571634	0.571634	DECODE	DECODE	1.18908	2136.77	BIP	MTHFD1	Proteiome	BRAIN	SMR	BrainMeta	SMR	0.0312305	0.0266056	0.240463		37415601	10.3389/fgene.2023.1191264	Gedik et all Front Genet	BRAIN
MTHFD1	P11586	7432	CIS	PGC3_SCZ_NoUKB	DECODE_Specific	-,NA		0.571634	0.571634	DECODE	DECODE	1.18908	2136.77	SCZ	MTHFD1	Proteiome	BRAIN	SMR	BrainMeta	SMR	-0.0052935	0.0225173	0.814142		37415601	10.3389/fgene.2023.1191264	Gedik et all Front Genet	BRAIN
MTHFD1	P11586	7432	CIS	PGC3_SCZ_NoUKB	DECODE_Specific	-,NA		0.571634	0.571634	DECODE	DECODE	1.18908	2136.77	MDD	MTHFD1	Proteiome	BLOOD	SMR	eQTLGen	SMR	-0.0302873	0.0184059	0.0998633		37415601	10.3389/fgene.2023.1191264	Gedik et all Front Genet	BLOOD
MTHFD1	P11586	7432	CIS	PGC3_SCZ_NoUKB	DECODE_Specific	-,NA		0.571634	0.571634	DECODE	DECODE	1.18908	2136.77	BIP	MTHFD1	Proteiome	BLOOD	SMR	eQTLGen	SMR	0.0524866	0.0401852	0.191513		37415601	10.3389/fgene.2023.1191264	Gedik et all Front Genet	BLOOD
MTHFD1	P11586	7432	CIS	PGC3_SCZ_NoUKB	DECODE_Specific	-,NA		0.571634	0.571634	DECODE	DECODE	1.18908	2136.77	SCZ	MTHFD1	Proteiome	BLOOD	SMR	deCODE	SMR	-0.00334697	0.0829125	0.9678		37415601	10.3389/fgene.2023.1191264	Gedik et all Front Genet	BLOOD
MTHFD1	P11586	7432	CIS	PGC3_SCZ_NoUKB	DECODE_Specific	-,NA		0.571634	0.571634	DECODE	DECODE	1.18908	2136.77	MDD	MTHFD1	Proteiome	BRAIN	SMR	Wingo et al., 2022, in 722 samples	SMR	-0.0165424	0.0101041	0.10159		37415601	10.3389/fgene.2023.1191264	Gedik et all Front Genet	BRAIN
MTHFD1	P11586	7432	CIS	PGC3_SCZ_NoUKB	DECODE_Specific	-,NA		0.571634	0.571634	DECODE	DECODE	1.18908	2136.77	BIP	MTHFD1	Proteiome	BRAIN	SMR	Wingo et al., 2022, in 722 samples	SMR	0.0286673	0.0220188	0.192936		37415601	10.3389/fgene.2023.1191264	Gedik et all Front Genet	BRAIN
MTHFD1	P11586	7432	CIS	PGC3_SCZ_NoUKB	DECODE_Specific	-,NA		0.571634	0.571634	DECODE	DECODE	1.18908	2136.77	SCZ	MTHFD1	Proteiome	BRAIN	SMR	Wingo et al., 2022, in 722 samples	SMR	-0.000771237	0.0191054	0.9678		37415601	10.3389/fgene.2023.1191264	Gedik et all Front Genet	BRAIN
MTHFD1	P11586	7432	CIS	PGC3_SCZ_NoUKB	DECODE_Specific	-,NA		0.571634	0.571634	DECODE	DECODE	1.18908	2136.77	MDD	MTHFD1	Proteiome	BLOOD	SMR	deCODE	SMR	-0.0717897	0.0438852	0.101871		37415601	10.3389/fgene.2023.1191264	Gedik et all Front Genet	BLOOD
MTHFD1	P11586	7432	CIS	PGC3_SCZ_NoUKB	DECODE_Specific	-,NA		0.571634	0.571634	DECODE	DECODE	1.18908	2136.77	BIP	MTHFD1	Proteiome	BLOOD	SMR	deCODE	SMR	0.124408	0.0956056	0.193167		37415601	10.3389/fgene.2023.1191264	Gedik et all Front Genet	BLOOD
MTHFD1	P11586	7432	CIS	PGC3_SCZ_NoUKB	DECODE_Specific	-,NA		0.571634	0.571634	DECODE	DECODE	1.18908	2136.77	SCZ	MTHFD1	Transcriptome	BRAIN_DLPFC	TWAS	CMC	FUSION	0.8682		0.385		31691811	10.1093/hmg/ddz253	Hall et al Hum Mol Genet	BRAIN
MTHFD1	P11586	7432	CIS	PGC3_SCZ_NoUKB	DECODE_Specific	-,NA		0.571634	0.571634	DECODE	DECODE	1.18908	2136.77	SCZ.Clozuk.2018	MTHFD1	Transcriptome	BRAIN	TWAS	PsychENCODE	FUSION	-1.00956		0.313		30545856	10.1126/science.aat8127	Gandal et all science	BRAIN
MTHFD1	P11586	7432	CIS	PGC3_SCZ_NoUKB	DECODE_Specific	-,NA		0.571634	0.571634	DECODE	DECODE	1.18908	2136.77	BD.PGC.ruderferCell2018	MTHFD1	Transcriptome	BRAIN	TWAS	PsychENCODE	FUSION	1.20636		0.228		30545856	10.1126/science.aat8127	Gandal et all science	BRAIN
MTHFD1	P11586	7432	CIS	PGC3_SCZ_NoUKB	DECODE_Specific	-,NA		0.571634	0.571634	DECODE	DECODE	1.18908	2136.77	Depression Howard et all	MTHFD1	Proteiome	BRAIN DPFC	PWAS	ROS/MAP	FUSION	-0.4844		0.6281		33846625	10.1038/s41593-021-00832-6	Wingo Nat Neurosci	BRAIN
MTHFD1	P11586	7432	CIS	PGC3_SCZ_NoUKB	DECODE_Specific	-,NA		0.571634	0.571634	DECODE	DECODE	1.18908	2136.77	Depression Howard et all	MTHFD1	Transcriptome	BRAIN DPFC	TWAS	dPFC of 152 participants of European descent	FUSION	-2.63648		0.00838		33846625	10.1038/s41593-021-00832-6	Wingo Nat Neurosci	BRAIN
MTHFD1	P11586	7432	CIS	PGC3_SCZ_NoUKB	DECODE_Specific	-,NA		0.571634	0.571634	DECODE	DECODE	1.18908	2136.77	Depression Howard et all	MTHFD1	Transcriptome	BRAIN DPFC	TWAS	dPFC of 152 participants of European descent	FUSION	-0.56866		0.56959		33846625	10.1038/s41593-021-00832-6	Wingo Nat Neurosci	BRAIN
MTHFD1	P11586	7432	CIS	PGC3_SCZ_NoUKB	DECODE_Specific	-,NA		0.571634	0.571634	DECODE	DECODE	1.18908	2136.77	Depression Howard et all	MTHFD1	Proteiome	BRAIN	PWAS	ROS/MAP	FUSION	-2.26879		0.0233		33846625	10.1038/s41593-021-00832-6	Wingo Nat Neurosci	BRAIN
MTHFD1	P11586	7432	CIS	PGC3_SCZ_NoUKB	DECODE_Specific	-,NA		0.571634	0.571634	DECODE	DECODE	1.18908	2136.77	Years of schooling	MTHFD1	Transcriptome	CORTEX	COLOC	MetaBrain	coloc				0.00982309	36823318	10.1038/s41588-023-01300-6	Klein et all Nat Genet	BRAIN
MTHFD1	P11586	7432	CIS	PGC3_SCZ_NoUKB	DECODE_Specific	-,NA		0.571634	0.571634	DECODE	DECODE	1.18908	2136.77	Years of education	MTHFD1	Transcriptome	CMC Brain, DLPFC	SMR	CMC Brain, DLPFC	SMR	-0.281551	0.07365	0.000131934		28552197	10.1016/j.ajhg.2017.04.016	Hauberg ME et al	Multitissue
MTHFD1	P11586	7432	CIS	PGC3_SCZ_NoUKB	DECODE_Specific	-,NA		0.571634	0.571634	DECODE	DECODE	1.18908	2136.77	Years of education	MTHFD1	Transcriptome	GTEx Artery, tibial	SMR	GTEx Artery, tibial	SMR	-0.025391	0.005187	9.80633e-07		28552197	10.1016/j.ajhg.2017.04.016	Hauberg ME et al	Multitissue
MTHFD1	P11586	7432	CIS	PGC3_SCZ_NoUKB	DECODE_Specific	-,NA		0.571634	0.571634	DECODE	DECODE	1.18908	2136.77	Years of education	MTHFD1	Transcriptome	GTEx Fat, subcutaneous	SMR	GTEx Fat, subcutaneous	SMR	-0.040126	0.009009	8.41792e-06		28552197	10.1016/j.ajhg.2017.04.016	Hauberg ME et al	Multitissue
MTHFD1	P11586	7432	CIS	PGC3_SCZ_NoUKB	DECODE_Specific	-,NA		0.571634	0.571634	DECODE	DECODE	1.18908	2136.77	Years of education	MTHFD1	Transcriptome	GTEx Lung	SMR	GTEx Lung	SMR	-0.049291	0.011058	8.29747e-06		28552197	10.1016/j.ajhg.2017.04.016	Hauberg ME et al	Multitissue
MTHFD1	P11586	7432	CIS	PGC3_SCZ_NoUKB	DECODE_Specific	-,NA		0.571634	0.571634	DECODE	DECODE	1.18908	2136.77	Years of education	MTHFD1	Transcriptome	GTEx Mammary tissue	SMR	GTEx Mammary tissue	SMR	-0.044396	0.011246	7.88864e-05		28552197	10.1016/j.ajhg.2017.04.016	Hauberg ME et al	Multitissue
MTHFD1	P11586	7432	CIS	PGC3_SCZ_NoUKB	DECODE_Specific	-,NA		0.571634	0.571634	DECODE	DECODE	1.18908	2136.77	Years of education	MTHFD1	Transcriptome	GTEx Skin, no sun	SMR	GTEx Skin, no sun	SMR	-0.024027	0.005747	2.90167e-05		28552197	10.1016/j.ajhg.2017.04.016	Hauberg ME et al	Multitissue
MTHFD1	P11586	7432	CIS	PGC3_SCZ_NoUKB	DECODE_Specific	-,NA		0.571634	0.571634	DECODE	DECODE	1.18908	2136.77	Years of education	MTHFD1	Transcriptome	GTEx Skin, sun	SMR	GTEx Skin, sun	SMR	-0.021991	0.00482	5.0479e-06		28552197	10.1016/j.ajhg.2017.04.016	Hauberg ME et al	Multitissue
MTHFD1	P11586	7432	CIS	PGC3_SCZ_NoUKB	DECODE_Specific	-,NA		0.571634	0.571634	DECODE	DECODE	1.18908	2136.77	Years of education	MTHFD1	Transcriptome	GTEx Thyroid	SMR	GTEx Thyroid	SMR	-0.018461	0.003955	3.04826e-06		28552197	10.1016/j.ajhg.2017.04.016	Hauberg ME et al	Multitissue
MTHFD1	P11586	7432	CIS	PGC3_SCZ_NoUKB	DECODE_Specific	-,NA		0.571634	0.571634	DECODE	DECODE	1.18908	2136.77	Years of education	MTHFD1	Transcriptome	STARNET Fat, subcutaneous	SMR	STARNET Fat, subcutaneous	SMR	-0.016739	0.003717	6.69058e-06		28552197	10.1016/j.ajhg.2017.04.016	Hauberg ME et al	Multitissue
MTHFD1	P11586	7432	CIS	PGC3_SCZ_NoUKB	DECODE_Specific	-,NA		0.571634	0.571634	DECODE	DECODE	1.18908	2136.77	Years of education	MTHFD1	Transcriptome	STARNET Liver	SMR	STARNET Liver	SMR	-0.023277	0.005669	4.03061e-05		28552197	10.1016/j.ajhg.2017.04.016	Hauberg ME et al	Multitissue
MTHFD1	P11586	7432	CIS	Cognition_Meta	DECODE_Specific	-,NA		0.506406	0.506406	DECODE	DECODE	1.21187	1892.95	Bipolar disorder	MTHFD1	Proteome	PLASMA	MR	FENLAND	TwoSampleMR	0.0858297	0.0740158	0.246206		36280454	https://doi.org/10.1016/j.biopsych.2022.08.015	Lu et al Biol Psychiatry	BLOOD
MTHFD1	P11586	7432	CIS	Cognition_Meta	DECODE_Specific	-,NA		0.506406	0.506406	DECODE	DECODE	1.21187	1892.95	Major depressive disorder	MTHFD1	Proteome	PLASMA	MR	FENLAND	TwoSampleMR	-0.0574803	0.0338583	0.0895692		36280454	https://doi.org/10.1016/j.biopsych.2022.08.015	Lu et al Biol Psychiatry	BLOOD
MTHFD1	P11586	7432	CIS	Cognition_Meta	DECODE_Specific	-,NA		0.506406	0.506406	DECODE	DECODE	1.21187	1892.95	Schizophrenia	MTHFD1	Proteome	PLASMA	MR	FENLAND	TwoSampleMR	-0.0165528	0.0629921	0.792723		36280454	https://doi.org/10.1016/j.biopsych.2022.08.015	Lu et al Biol Psychiatry	BLOOD
MTHFD1	P11586	7432	CIS	Cognition_Meta	DECODE_Specific	-,NA		0.506406	0.506406	DECODE	DECODE	1.21187	1892.95	SCZ_PGC3	MTHFD1	Transcriptome	DLPFC	MR	CMC+GTEX	MendelianRandomization			0.830632		35460606	10.1016/j.ajhg.2022.04.004	Jiang eet all Am J Hum Genet	BRAIN
MTHFD1	P11586	7432	CIS	Cognition_Meta	DECODE_Specific	-,NA		0.506406	0.506406	DECODE	DECODE	1.21187	1892.95	SCZ_PGC3	MTHFD1	Transcriptome	DLPFC	MR	CMC+GTEX	MendelianRandomization			0.826695		35460606	10.1016/j.ajhg.2022.04.004	Jiang eet all Am J Hum Genet	BRAIN
MTHFD1	P11586	7432	CIS	Cognition_Meta	DECODE_Specific	-,NA		0.506406	0.506406	DECODE	DECODE	1.21187	1892.95	SCZ_PGC3	MTHFD1	Transcriptome	DLPFC	MR	CMC+GTEX	MendelianRandomization			0.698808		35460606	10.1016/j.ajhg.2022.04.004	Jiang eet all Am J Hum Genet	BRAIN
MTHFD1	P11586	7432	CIS	Cognition_Meta	DECODE_Specific	-,NA		0.506406	0.506406	DECODE	DECODE	1.21187	1892.95	SCZ_PGC3	MTHFD1	Transcriptome	DLPFC	MR	CMC+GTEX	EMIC			0.955234		35460606	10.1016/j.ajhg.2022.04.004	Jiang eet all Am J Hum Genet	BRAIN
MTHFD1	P11586	7432	CIS	Cognition_Meta	DECODE_Specific	-,NA		0.506406	0.506406	DECODE	DECODE	1.21187	1892.95	BIP_2019_Stahl_etall	MTHFD1	Transcriptome	DLPFC	MR	CMC+GTEX	MendelianRandomization			0.524474		35460606	10.1016/j.ajhg.2022.04.004	Jiang eet all Am J Hum Genet	BRAIN
MTHFD1	P11586	7432	CIS	Cognition_Meta	DECODE_Specific	-,NA		0.506406	0.506406	DECODE	DECODE	1.21187	1892.95	BIP_2019_Stahl_etall	MTHFD1	Transcriptome	DLPFC	MR	CMC+GTEX	MendelianRandomization			0.519315		35460606	10.1016/j.ajhg.2022.04.004	Jiang eet all Am J Hum Genet	BRAIN
MTHFD1	P11586	7432	CIS	Cognition_Meta	DECODE_Specific	-,NA		0.506406	0.506406	DECODE	DECODE	1.21187	1892.95	BIP_2019_Stahl_etall	MTHFD1	Transcriptome	DLPFC	MR	CMC+GTEX	MendelianRandomization			0.974701		35460606	10.1016/j.ajhg.2022.04.004	Jiang eet all Am J Hum Genet	BRAIN
MTHFD1	P11586	7432	CIS	Cognition_Meta	DECODE_Specific	-,NA		0.506406	0.506406	DECODE	DECODE	1.21187	1892.95	BIP_2019_Stahl_etall	MTHFD1	Transcriptome	DLPFC	MR	CMC+GTEX	EMIC			0.96785		35460606	10.1016/j.ajhg.2022.04.004	Jiang eet all Am J Hum Genet	BRAIN
MTHFD1	P11586	7432	CIS	Cognition_Meta	DECODE_Specific	-,NA		0.506406	0.506406	DECODE	DECODE	1.21187	1892.95	Years of schooling	MTHFD1	Proteiome	CORTEX	MR	MetaBrain	TwoSampleMR	-0.0262543	0.00562592	3.06125e-06		36823318	10.1038/s41588-023-01300-6	Klein et all Nat Genet	BRAIN
MTHFD1	P11586	7432	CIS	Cognition_Meta	DECODE_Specific	-,NA		0.506406	0.506406	DECODE	DECODE	1.21187	1892.95	SCZ_PGC3	MTHFD1	Transcriptome	DLPFC	SMR	CMC+GTEX	SMR	0.00275752	0.030005	0.926776		35460606	10.1016/j.ajhg.2022.04.004	Jiang eet all Am J Hum Genet	BRAIN
MTHFD1	P11586	7432	CIS	Cognition_Meta	DECODE_Specific	-,NA		0.506406	0.506406	DECODE	DECODE	1.21187	1892.95	SCZ.Clozuk.2018	MTHFD1	Transcriptome	BRAIN	SMR	PsychENCODE	SMR	-0.0224643	0.0270511	0.406		30545856	10.1126/science.aat8127	Gandal et all science	BRAIN
MTHFD1	P11586	7432	CIS	Cognition_Meta	DECODE_Specific	-,NA		0.506406	0.506406	DECODE	DECODE	1.21187	1892.95	BD.PGC.ruderferCell2018	MTHFD1	Transcriptome	BRAIN	SMR	PsychENCODE	SMR	0.0181822	0.0414345	0.660794		30545856	10.1126/science.aat8127	Gandal et all science	BRAIN
MTHFD1	P11586	7432	CIS	Cognition_Meta	DECODE_Specific	-,NA		0.506406	0.506406	DECODE	DECODE	1.21187	1892.95	Depression Howard et all	MTHFD1	Proteiome	BRAIN DPFC	SMR	ROS/MAP	SMR	-0.231735	0.144792	0.109495		33846625	10.1038/s41593-021-00832-6	Wingo Nat Neurosci	BRAIN
MTHFD1	P11586	7432	CIS	Cognition_Meta	DECODE_Specific	-,NA		0.506406	0.506406	DECODE	DECODE	1.21187	1892.95	SCZ	MTHFD1	Proteiome	BLOOD	SMR	eQTLGen	SMR	-0.00141205	0.0349798	0.9678		37415601	10.3389/fgene.2023.1191264	Gedik et all Front Genet	BLOOD
MTHFD1	P11586	7432	CIS	Cognition_Meta	DECODE_Specific	-,NA		0.506406	0.506406	DECODE	DECODE	1.21187	1892.95	MDD	MTHFD1	Proteiome	BRAIN	SMR	BrainMeta	SMR	-0.0202609	0.0122414	0.0979026		37415601	10.3389/fgene.2023.1191264	Gedik et all Front Genet	BRAIN
MTHFD1	P11586	7432	CIS	Cognition_Meta	DECODE_Specific	-,NA		0.506406	0.506406	DECODE	DECODE	1.21187	1892.95	BIP	MTHFD1	Proteiome	BRAIN	SMR	BrainMeta	SMR	0.0312305	0.0266056	0.240463		37415601	10.3389/fgene.2023.1191264	Gedik et all Front Genet	BRAIN
MTHFD1	P11586	7432	CIS	Cognition_Meta	DECODE_Specific	-,NA		0.506406	0.506406	DECODE	DECODE	1.21187	1892.95	SCZ	MTHFD1	Proteiome	BRAIN	SMR	BrainMeta	SMR	-0.0052935	0.0225173	0.814142		37415601	10.3389/fgene.2023.1191264	Gedik et all Front Genet	BRAIN
MTHFD1	P11586	7432	CIS	Cognition_Meta	DECODE_Specific	-,NA		0.506406	0.506406	DECODE	DECODE	1.21187	1892.95	MDD	MTHFD1	Proteiome	BLOOD	SMR	eQTLGen	SMR	-0.0302873	0.0184059	0.0998633		37415601	10.3389/fgene.2023.1191264	Gedik et all Front Genet	BLOOD
MTHFD1	P11586	7432	CIS	Cognition_Meta	DECODE_Specific	-,NA		0.506406	0.506406	DECODE	DECODE	1.21187	1892.95	BIP	MTHFD1	Proteiome	BLOOD	SMR	eQTLGen	SMR	0.0524866	0.0401852	0.191513		37415601	10.3389/fgene.2023.1191264	Gedik et all Front Genet	BLOOD
MTHFD1	P11586	7432	CIS	Cognition_Meta	DECODE_Specific	-,NA		0.506406	0.506406	DECODE	DECODE	1.21187	1892.95	SCZ	MTHFD1	Proteiome	BLOOD	SMR	deCODE	SMR	-0.00334697	0.0829125	0.9678		37415601	10.3389/fgene.2023.1191264	Gedik et all Front Genet	BLOOD
MTHFD1	P11586	7432	CIS	Cognition_Meta	DECODE_Specific	-,NA		0.506406	0.506406	DECODE	DECODE	1.21187	1892.95	MDD	MTHFD1	Proteiome	BRAIN	SMR	Wingo et al., 2022, in 722 samples	SMR	-0.0165424	0.0101041	0.10159		37415601	10.3389/fgene.2023.1191264	Gedik et all Front Genet	BRAIN
MTHFD1	P11586	7432	CIS	Cognition_Meta	DECODE_Specific	-,NA		0.506406	0.506406	DECODE	DECODE	1.21187	1892.95	BIP	MTHFD1	Proteiome	BRAIN	SMR	Wingo et al., 2022, in 722 samples	SMR	0.0286673	0.0220188	0.192936		37415601	10.3389/fgene.2023.1191264	Gedik et all Front Genet	BRAIN
MTHFD1	P11586	7432	CIS	Cognition_Meta	DECODE_Specific	-,NA		0.506406	0.506406	DECODE	DECODE	1.21187	1892.95	SCZ	MTHFD1	Proteiome	BRAIN	SMR	Wingo et al., 2022, in 722 samples	SMR	-0.000771237	0.0191054	0.9678		37415601	10.3389/fgene.2023.1191264	Gedik et all Front Genet	BRAIN
MTHFD1	P11586	7432	CIS	Cognition_Meta	DECODE_Specific	-,NA		0.506406	0.506406	DECODE	DECODE	1.21187	1892.95	MDD	MTHFD1	Proteiome	BLOOD	SMR	deCODE	SMR	-0.0717897	0.0438852	0.101871		37415601	10.3389/fgene.2023.1191264	Gedik et all Front Genet	BLOOD
MTHFD1	P11586	7432	CIS	Cognition_Meta	DECODE_Specific	-,NA		0.506406	0.506406	DECODE	DECODE	1.21187	1892.95	BIP	MTHFD1	Proteiome	BLOOD	SMR	deCODE	SMR	0.124408	0.0956056	0.193167		37415601	10.3389/fgene.2023.1191264	Gedik et all Front Genet	BLOOD
MTHFD1	P11586	7432	CIS	Cognition_Meta	DECODE_Specific	-,NA		0.506406	0.506406	DECODE	DECODE	1.21187	1892.95	SCZ	MTHFD1	Transcriptome	BRAIN_DLPFC	TWAS	CMC	FUSION	0.8682		0.385		31691811	10.1093/hmg/ddz253	Hall et al Hum Mol Genet	BRAIN
MTHFD1	P11586	7432	CIS	Cognition_Meta	DECODE_Specific	-,NA		0.506406	0.506406	DECODE	DECODE	1.21187	1892.95	SCZ.Clozuk.2018	MTHFD1	Transcriptome	BRAIN	TWAS	PsychENCODE	FUSION	-1.00956		0.313		30545856	10.1126/science.aat8127	Gandal et all science	BRAIN
MTHFD1	P11586	7432	CIS	Cognition_Meta	DECODE_Specific	-,NA		0.506406	0.506406	DECODE	DECODE	1.21187	1892.95	BD.PGC.ruderferCell2018	MTHFD1	Transcriptome	BRAIN	TWAS	PsychENCODE	FUSION	1.20636		0.228		30545856	10.1126/science.aat8127	Gandal et all science	BRAIN
MTHFD1	P11586	7432	CIS	Cognition_Meta	DECODE_Specific	-,NA		0.506406	0.506406	DECODE	DECODE	1.21187	1892.95	Depression Howard et all	MTHFD1	Proteiome	BRAIN DPFC	PWAS	ROS/MAP	FUSION	-0.4844		0.6281		33846625	10.1038/s41593-021-00832-6	Wingo Nat Neurosci	BRAIN
MTHFD1	P11586	7432	CIS	Cognition_Meta	DECODE_Specific	-,NA		0.506406	0.506406	DECODE	DECODE	1.21187	1892.95	Depression Howard et all	MTHFD1	Transcriptome	BRAIN DPFC	TWAS	dPFC of 152 participants of European descent	FUSION	-2.63648		0.00838		33846625	10.1038/s41593-021-00832-6	Wingo Nat Neurosci	BRAIN
MTHFD1	P11586	7432	CIS	Cognition_Meta	DECODE_Specific	-,NA		0.506406	0.506406	DECODE	DECODE	1.21187	1892.95	Depression Howard et all	MTHFD1	Transcriptome	BRAIN DPFC	TWAS	dPFC of 152 participants of European descent	FUSION	-0.56866		0.56959		33846625	10.1038/s41593-021-00832-6	Wingo Nat Neurosci	BRAIN
MTHFD1	P11586	7432	CIS	Cognition_Meta	DECODE_Specific	-,NA		0.506406	0.506406	DECODE	DECODE	1.21187	1892.95	Depression Howard et all	MTHFD1	Proteiome	BRAIN	PWAS	ROS/MAP	FUSION	-2.26879		0.0233		33846625	10.1038/s41593-021-00832-6	Wingo Nat Neurosci	BRAIN
MTHFD1	P11586	7432	CIS	Cognition_Meta	DECODE_Specific	-,NA		0.506406	0.506406	DECODE	DECODE	1.21187	1892.95	Years of schooling	MTHFD1	Transcriptome	CORTEX	COLOC	MetaBrain	coloc				0.00982309	36823318	10.1038/s41588-023-01300-6	Klein et all Nat Genet	BRAIN
MTHFD1	P11586	7432	CIS	Cognition_Meta	DECODE_Specific	-,NA		0.506406	0.506406	DECODE	DECODE	1.21187	1892.95	Years of education	MTHFD1	Transcriptome	CMC Brain, DLPFC	SMR	CMC Brain, DLPFC	SMR	-0.281551	0.07365	0.000131934		28552197	10.1016/j.ajhg.2017.04.016	Hauberg ME et al	Multitissue
MTHFD1	P11586	7432	CIS	Cognition_Meta	DECODE_Specific	-,NA		0.506406	0.506406	DECODE	DECODE	1.21187	1892.95	Years of education	MTHFD1	Transcriptome	GTEx Artery, tibial	SMR	GTEx Artery, tibial	SMR	-0.025391	0.005187	9.80633e-07		28552197	10.1016/j.ajhg.2017.04.016	Hauberg ME et al	Multitissue
MTHFD1	P11586	7432	CIS	Cognition_Meta	DECODE_Specific	-,NA		0.506406	0.506406	DECODE	DECODE	1.21187	1892.95	Years of education	MTHFD1	Transcriptome	GTEx Fat, subcutaneous	SMR	GTEx Fat, subcutaneous	SMR	-0.040126	0.009009	8.41792e-06		28552197	10.1016/j.ajhg.2017.04.016	Hauberg ME et al	Multitissue
MTHFD1	P11586	7432	CIS	Cognition_Meta	DECODE_Specific	-,NA		0.506406	0.506406	DECODE	DECODE	1.21187	1892.95	Years of education	MTHFD1	Transcriptome	GTEx Lung	SMR	GTEx Lung	SMR	-0.049291	0.011058	8.29747e-06		28552197	10.1016/j.ajhg.2017.04.016	Hauberg ME et al	Multitissue
MTHFD1	P11586	7432	CIS	Cognition_Meta	DECODE_Specific	-,NA		0.506406	0.506406	DECODE	DECODE	1.21187	1892.95	Years of education	MTHFD1	Transcriptome	GTEx Mammary tissue	SMR	GTEx Mammary tissue	SMR	-0.044396	0.011246	7.88864e-05		28552197	10.1016/j.ajhg.2017.04.016	Hauberg ME et al	Multitissue
MTHFD1	P11586	7432	CIS	Cognition_Meta	DECODE_Specific	-,NA		0.506406	0.506406	DECODE	DECODE	1.21187	1892.95	Years of education	MTHFD1	Transcriptome	GTEx Skin, no sun	SMR	GTEx Skin, no sun	SMR	-0.024027	0.005747	2.90167e-05		28552197	10.1016/j.ajhg.2017.04.016	Hauberg ME et al	Multitissue
MTHFD1	P11586	7432	CIS	Cognition_Meta	DECODE_Specific	-,NA		0.506406	0.506406	DECODE	DECODE	1.21187	1892.95	Years of education	MTHFD1	Transcriptome	GTEx Skin, sun	SMR	GTEx Skin, sun	SMR	-0.021991	0.00482	5.0479e-06		28552197	10.1016/j.ajhg.2017.04.016	Hauberg ME et al	Multitissue
MTHFD1	P11586	7432	CIS	Cognition_Meta	DECODE_Specific	-,NA		0.506406	0.506406	DECODE	DECODE	1.21187	1892.95	Years of education	MTHFD1	Transcriptome	GTEx Thyroid	SMR	GTEx Thyroid	SMR	-0.018461	0.003955	3.04826e-06		28552197	10.1016/j.ajhg.2017.04.016	Hauberg ME et al	Multitissue
MTHFD1	P11586	7432	CIS	Cognition_Meta	DECODE_Specific	-,NA		0.506406	0.506406	DECODE	DECODE	1.21187	1892.95	Years of education	MTHFD1	Transcriptome	STARNET Fat, subcutaneous	SMR	STARNET Fat, subcutaneous	SMR	-0.016739	0.003717	6.69058e-06		28552197	10.1016/j.ajhg.2017.04.016	Hauberg ME et al	Multitissue
MTHFD1	P11586	7432	CIS	Cognition_Meta	DECODE_Specific	-,NA		0.506406	0.506406	DECODE	DECODE	1.21187	1892.95	Years of education	MTHFD1	Transcriptome	STARNET Liver	SMR	STARNET Liver	SMR	-0.023277	0.005669	4.03061e-05		28552197	10.1016/j.ajhg.2017.04.016	Hauberg ME et al	Multitissue
MTHFD1	P11586	7432	TRANS	BIP_PGC3_noukb	DECODE_Specific	-,NA		0.0241559	0.0241559	DECODE	DECODE	0.211202	164.526	Bipolar disorder	MTHFD1	Proteome	PLASMA	MR	FENLAND	TwoSampleMR	0.0858297	0.0740158	0.246206		36280454	https://doi.org/10.1016/j.biopsych.2022.08.015	Lu et al Biol Psychiatry	BLOOD
MTHFD1	P11586	7432	TRANS	BIP_PGC3_noukb	DECODE_Specific	-,NA		0.0241559	0.0241559	DECODE	DECODE	0.211202	164.526	Major depressive disorder	MTHFD1	Proteome	PLASMA	MR	FENLAND	TwoSampleMR	-0.0574803	0.0338583	0.0895692		36280454	https://doi.org/10.1016/j.biopsych.2022.08.015	Lu et al Biol Psychiatry	BLOOD
MTHFD1	P11586	7432	TRANS	BIP_PGC3_noukb	DECODE_Specific	-,NA		0.0241559	0.0241559	DECODE	DECODE	0.211202	164.526	Schizophrenia	MTHFD1	Proteome	PLASMA	MR	FENLAND	TwoSampleMR	-0.0165528	0.0629921	0.792723		36280454	https://doi.org/10.1016/j.biopsych.2022.08.015	Lu et al Biol Psychiatry	BLOOD
MTHFD1	P11586	7432	TRANS	BIP_PGC3_noukb	DECODE_Specific	-,NA		0.0241559	0.0241559	DECODE	DECODE	0.211202	164.526	SCZ_PGC3	MTHFD1	Transcriptome	DLPFC	MR	CMC+GTEX	MendelianRandomization			0.830632		35460606	10.1016/j.ajhg.2022.04.004	Jiang eet all Am J Hum Genet	BRAIN
MTHFD1	P11586	7432	TRANS	BIP_PGC3_noukb	DECODE_Specific	-,NA		0.0241559	0.0241559	DECODE	DECODE	0.211202	164.526	SCZ_PGC3	MTHFD1	Transcriptome	DLPFC	MR	CMC+GTEX	MendelianRandomization			0.826695		35460606	10.1016/j.ajhg.2022.04.004	Jiang eet all Am J Hum Genet	BRAIN
MTHFD1	P11586	7432	TRANS	BIP_PGC3_noukb	DECODE_Specific	-,NA		0.0241559	0.0241559	DECODE	DECODE	0.211202	164.526	SCZ_PGC3	MTHFD1	Transcriptome	DLPFC	MR	CMC+GTEX	MendelianRandomization			0.698808		35460606	10.1016/j.ajhg.2022.04.004	Jiang eet all Am J Hum Genet	BRAIN
MTHFD1	P11586	7432	TRANS	BIP_PGC3_noukb	DECODE_Specific	-,NA		0.0241559	0.0241559	DECODE	DECODE	0.211202	164.526	SCZ_PGC3	MTHFD1	Transcriptome	DLPFC	MR	CMC+GTEX	EMIC			0.955234		35460606	10.1016/j.ajhg.2022.04.004	Jiang eet all Am J Hum Genet	BRAIN
MTHFD1	P11586	7432	TRANS	BIP_PGC3_noukb	DECODE_Specific	-,NA		0.0241559	0.0241559	DECODE	DECODE	0.211202	164.526	BIP_2019_Stahl_etall	MTHFD1	Transcriptome	DLPFC	MR	CMC+GTEX	MendelianRandomization			0.524474		35460606	10.1016/j.ajhg.2022.04.004	Jiang eet all Am J Hum Genet	BRAIN
MTHFD1	P11586	7432	TRANS	BIP_PGC3_noukb	DECODE_Specific	-,NA		0.0241559	0.0241559	DECODE	DECODE	0.211202	164.526	BIP_2019_Stahl_etall	MTHFD1	Transcriptome	DLPFC	MR	CMC+GTEX	MendelianRandomization			0.519315		35460606	10.1016/j.ajhg.2022.04.004	Jiang eet all Am J Hum Genet	BRAIN
MTHFD1	P11586	7432	TRANS	BIP_PGC3_noukb	DECODE_Specific	-,NA		0.0241559	0.0241559	DECODE	DECODE	0.211202	164.526	BIP_2019_Stahl_etall	MTHFD1	Transcriptome	DLPFC	MR	CMC+GTEX	MendelianRandomization			0.974701		35460606	10.1016/j.ajhg.2022.04.004	Jiang eet all Am J Hum Genet	BRAIN
MTHFD1	P11586	7432	TRANS	BIP_PGC3_noukb	DECODE_Specific	-,NA		0.0241559	0.0241559	DECODE	DECODE	0.211202	164.526	BIP_2019_Stahl_etall	MTHFD1	Transcriptome	DLPFC	MR	CMC+GTEX	EMIC			0.96785		35460606	10.1016/j.ajhg.2022.04.004	Jiang eet all Am J Hum Genet	BRAIN
MTHFD1	P11586	7432	TRANS	BIP_PGC3_noukb	DECODE_Specific	-,NA		0.0241559	0.0241559	DECODE	DECODE	0.211202	164.526	Years of schooling	MTHFD1	Proteiome	CORTEX	MR	MetaBrain	TwoSampleMR	-0.0262543	0.00562592	3.06125e-06		36823318	10.1038/s41588-023-01300-6	Klein et all Nat Genet	BRAIN
MTHFD1	P11586	7432	TRANS	BIP_PGC3_noukb	DECODE_Specific	-,NA		0.0241559	0.0241559	DECODE	DECODE	0.211202	164.526	SCZ_PGC3	MTHFD1	Transcriptome	DLPFC	SMR	CMC+GTEX	SMR	0.00275752	0.030005	0.926776		35460606	10.1016/j.ajhg.2022.04.004	Jiang eet all Am J Hum Genet	BRAIN
MTHFD1	P11586	7432	TRANS	BIP_PGC3_noukb	DECODE_Specific	-,NA		0.0241559	0.0241559	DECODE	DECODE	0.211202	164.526	SCZ.Clozuk.2018	MTHFD1	Transcriptome	BRAIN	SMR	PsychENCODE	SMR	-0.0224643	0.0270511	0.406		30545856	10.1126/science.aat8127	Gandal et all science	BRAIN
MTHFD1	P11586	7432	TRANS	BIP_PGC3_noukb	DECODE_Specific	-,NA		0.0241559	0.0241559	DECODE	DECODE	0.211202	164.526	BD.PGC.ruderferCell2018	MTHFD1	Transcriptome	BRAIN	SMR	PsychENCODE	SMR	0.0181822	0.0414345	0.660794		30545856	10.1126/science.aat8127	Gandal et all science	BRAIN
MTHFD1	P11586	7432	TRANS	BIP_PGC3_noukb	DECODE_Specific	-,NA		0.0241559	0.0241559	DECODE	DECODE	0.211202	164.526	Depression Howard et all	MTHFD1	Proteiome	BRAIN DPFC	SMR	ROS/MAP	SMR	-0.231735	0.144792	0.109495		33846625	10.1038/s41593-021-00832-6	Wingo Nat Neurosci	BRAIN
MTHFD1	P11586	7432	TRANS	BIP_PGC3_noukb	DECODE_Specific	-,NA		0.0241559	0.0241559	DECODE	DECODE	0.211202	164.526	SCZ	MTHFD1	Proteiome	BLOOD	SMR	eQTLGen	SMR	-0.00141205	0.0349798	0.9678		37415601	10.3389/fgene.2023.1191264	Gedik et all Front Genet	BLOOD
MTHFD1	P11586	7432	TRANS	BIP_PGC3_noukb	DECODE_Specific	-,NA		0.0241559	0.0241559	DECODE	DECODE	0.211202	164.526	MDD	MTHFD1	Proteiome	BRAIN	SMR	BrainMeta	SMR	-0.0202609	0.0122414	0.0979026		37415601	10.3389/fgene.2023.1191264	Gedik et all Front Genet	BRAIN
MTHFD1	P11586	7432	TRANS	BIP_PGC3_noukb	DECODE_Specific	-,NA		0.0241559	0.0241559	DECODE	DECODE	0.211202	164.526	BIP	MTHFD1	Proteiome	BRAIN	SMR	BrainMeta	SMR	0.0312305	0.0266056	0.240463		37415601	10.3389/fgene.2023.1191264	Gedik et all Front Genet	BRAIN
MTHFD1	P11586	7432	TRANS	BIP_PGC3_noukb	DECODE_Specific	-,NA		0.0241559	0.0241559	DECODE	DECODE	0.211202	164.526	SCZ	MTHFD1	Proteiome	BRAIN	SMR	BrainMeta	SMR	-0.0052935	0.0225173	0.814142		37415601	10.3389/fgene.2023.1191264	Gedik et all Front Genet	BRAIN
MTHFD1	P11586	7432	TRANS	BIP_PGC3_noukb	DECODE_Specific	-,NA		0.0241559	0.0241559	DECODE	DECODE	0.211202	164.526	MDD	MTHFD1	Proteiome	BLOOD	SMR	eQTLGen	SMR	-0.0302873	0.0184059	0.0998633		37415601	10.3389/fgene.2023.1191264	Gedik et all Front Genet	BLOOD
MTHFD1	P11586	7432	TRANS	BIP_PGC3_noukb	DECODE_Specific	-,NA		0.0241559	0.0241559	DECODE	DECODE	0.211202	164.526	BIP	MTHFD1	Proteiome	BLOOD	SMR	eQTLGen	SMR	0.0524866	0.0401852	0.191513		37415601	10.3389/fgene.2023.1191264	Gedik et all Front Genet	BLOOD
MTHFD1	P11586	7432	TRANS	BIP_PGC3_noukb	DECODE_Specific	-,NA		0.0241559	0.0241559	DECODE	DECODE	0.211202	164.526	SCZ	MTHFD1	Proteiome	BLOOD	SMR	deCODE	SMR	-0.00334697	0.0829125	0.9678		37415601	10.3389/fgene.2023.1191264	Gedik et all Front Genet	BLOOD
MTHFD1	P11586	7432	TRANS	BIP_PGC3_noukb	DECODE_Specific	-,NA		0.0241559	0.0241559	DECODE	DECODE	0.211202	164.526	MDD	MTHFD1	Proteiome	BRAIN	SMR	Wingo et al., 2022, in 722 samples	SMR	-0.0165424	0.0101041	0.10159		37415601	10.3389/fgene.2023.1191264	Gedik et all Front Genet	BRAIN
MTHFD1	P11586	7432	TRANS	BIP_PGC3_noukb	DECODE_Specific	-,NA		0.0241559	0.0241559	DECODE	DECODE	0.211202	164.526	BIP	MTHFD1	Proteiome	BRAIN	SMR	Wingo et al., 2022, in 722 samples	SMR	0.0286673	0.0220188	0.192936		37415601	10.3389/fgene.2023.1191264	Gedik et all Front Genet	BRAIN
MTHFD1	P11586	7432	TRANS	BIP_PGC3_noukb	DECODE_Specific	-,NA		0.0241559	0.0241559	DECODE	DECODE	0.211202	164.526	SCZ	MTHFD1	Proteiome	BRAIN	SMR	Wingo et al., 2022, in 722 samples	SMR	-0.000771237	0.0191054	0.9678		37415601	10.3389/fgene.2023.1191264	Gedik et all Front Genet	BRAIN
MTHFD1	P11586	7432	TRANS	BIP_PGC3_noukb	DECODE_Specific	-,NA		0.0241559	0.0241559	DECODE	DECODE	0.211202	164.526	MDD	MTHFD1	Proteiome	BLOOD	SMR	deCODE	SMR	-0.0717897	0.0438852	0.101871		37415601	10.3389/fgene.2023.1191264	Gedik et all Front Genet	BLOOD
MTHFD1	P11586	7432	TRANS	BIP_PGC3_noukb	DECODE_Specific	-,NA		0.0241559	0.0241559	DECODE	DECODE	0.211202	164.526	BIP	MTHFD1	Proteiome	BLOOD	SMR	deCODE	SMR	0.124408	0.0956056	0.193167		37415601	10.3389/fgene.2023.1191264	Gedik et all Front Genet	BLOOD
MTHFD1	P11586	7432	TRANS	BIP_PGC3_noukb	DECODE_Specific	-,NA		0.0241559	0.0241559	DECODE	DECODE	0.211202	164.526	SCZ	MTHFD1	Transcriptome	BRAIN_DLPFC	TWAS	CMC	FUSION	0.8682		0.385		31691811	10.1093/hmg/ddz253	Hall et al Hum Mol Genet	BRAIN
MTHFD1	P11586	7432	TRANS	BIP_PGC3_noukb	DECODE_Specific	-,NA		0.0241559	0.0241559	DECODE	DECODE	0.211202	164.526	SCZ.Clozuk.2018	MTHFD1	Transcriptome	BRAIN	TWAS	PsychENCODE	FUSION	-1.00956		0.313		30545856	10.1126/science.aat8127	Gandal et all science	BRAIN
MTHFD1	P11586	7432	TRANS	BIP_PGC3_noukb	DECODE_Specific	-,NA		0.0241559	0.0241559	DECODE	DECODE	0.211202	164.526	BD.PGC.ruderferCell2018	MTHFD1	Transcriptome	BRAIN	TWAS	PsychENCODE	FUSION	1.20636		0.228		30545856	10.1126/science.aat8127	Gandal et all science	BRAIN
MTHFD1	P11586	7432	TRANS	BIP_PGC3_noukb	DECODE_Specific	-,NA		0.0241559	0.0241559	DECODE	DECODE	0.211202	164.526	Depression Howard et all	MTHFD1	Proteiome	BRAIN DPFC	PWAS	ROS/MAP	FUSION	-0.4844		0.6281		33846625	10.1038/s41593-021-00832-6	Wingo Nat Neurosci	BRAIN
MTHFD1	P11586	7432	TRANS	BIP_PGC3_noukb	DECODE_Specific	-,NA		0.0241559	0.0241559	DECODE	DECODE	0.211202	164.526	Depression Howard et all	MTHFD1	Transcriptome	BRAIN DPFC	TWAS	dPFC of 152 participants of European descent	FUSION	-2.63648		0.00838		33846625	10.1038/s41593-021-00832-6	Wingo Nat Neurosci	BRAIN
MTHFD1	P11586	7432	TRANS	BIP_PGC3_noukb	DECODE_Specific	-,NA		0.0241559	0.0241559	DECODE	DECODE	0.211202	164.526	Depression Howard et all	MTHFD1	Transcriptome	BRAIN DPFC	TWAS	dPFC of 152 participants of European descent	FUSION	-0.56866		0.56959		33846625	10.1038/s41593-021-00832-6	Wingo Nat Neurosci	BRAIN
MTHFD1	P11586	7432	TRANS	BIP_PGC3_noukb	DECODE_Specific	-,NA		0.0241559	0.0241559	DECODE	DECODE	0.211202	164.526	Depression Howard et all	MTHFD1	Proteiome	BRAIN	PWAS	ROS/MAP	FUSION	-2.26879		0.0233		33846625	10.1038/s41593-021-00832-6	Wingo Nat Neurosci	BRAIN
MTHFD1	P11586	7432	TRANS	BIP_PGC3_noukb	DECODE_Specific	-,NA		0.0241559	0.0241559	DECODE	DECODE	0.211202	164.526	Years of schooling	MTHFD1	Transcriptome	CORTEX	COLOC	MetaBrain	coloc				0.00982309	36823318	10.1038/s41588-023-01300-6	Klein et all Nat Genet	BRAIN
MTHFD1	P11586	7432	TRANS	BIP_PGC3_noukb	DECODE_Specific	-,NA		0.0241559	0.0241559	DECODE	DECODE	0.211202	164.526	Years of education	MTHFD1	Transcriptome	CMC Brain, DLPFC	SMR	CMC Brain, DLPFC	SMR	-0.281551	0.07365	0.000131934		28552197	10.1016/j.ajhg.2017.04.016	Hauberg ME et al	Multitissue
MTHFD1	P11586	7432	TRANS	BIP_PGC3_noukb	DECODE_Specific	-,NA		0.0241559	0.0241559	DECODE	DECODE	0.211202	164.526	Years of education	MTHFD1	Transcriptome	GTEx Artery, tibial	SMR	GTEx Artery, tibial	SMR	-0.025391	0.005187	9.80633e-07		28552197	10.1016/j.ajhg.2017.04.016	Hauberg ME et al	Multitissue
MTHFD1	P11586	7432	TRANS	BIP_PGC3_noukb	DECODE_Specific	-,NA		0.0241559	0.0241559	DECODE	DECODE	0.211202	164.526	Years of education	MTHFD1	Transcriptome	GTEx Fat, subcutaneous	SMR	GTEx Fat, subcutaneous	SMR	-0.040126	0.009009	8.41792e-06		28552197	10.1016/j.ajhg.2017.04.016	Hauberg ME et al	Multitissue
MTHFD1	P11586	7432	TRANS	BIP_PGC3_noukb	DECODE_Specific	-,NA		0.0241559	0.0241559	DECODE	DECODE	0.211202	164.526	Years of education	MTHFD1	Transcriptome	GTEx Lung	SMR	GTEx Lung	SMR	-0.049291	0.011058	8.29747e-06		28552197	10.1016/j.ajhg.2017.04.016	Hauberg ME et al	Multitissue
MTHFD1	P11586	7432	TRANS	BIP_PGC3_noukb	DECODE_Specific	-,NA		0.0241559	0.0241559	DECODE	DECODE	0.211202	164.526	Years of education	MTHFD1	Transcriptome	GTEx Mammary tissue	SMR	GTEx Mammary tissue	SMR	-0.044396	0.011246	7.88864e-05		28552197	10.1016/j.ajhg.2017.04.016	Hauberg ME et al	Multitissue
MTHFD1	P11586	7432	TRANS	BIP_PGC3_noukb	DECODE_Specific	-,NA		0.0241559	0.0241559	DECODE	DECODE	0.211202	164.526	Years of education	MTHFD1	Transcriptome	GTEx Skin, no sun	SMR	GTEx Skin, no sun	SMR	-0.024027	0.005747	2.90167e-05		28552197	10.1016/j.ajhg.2017.04.016	Hauberg ME et al	Multitissue
MTHFD1	P11586	7432	TRANS	BIP_PGC3_noukb	DECODE_Specific	-,NA		0.0241559	0.0241559	DECODE	DECODE	0.211202	164.526	Years of education	MTHFD1	Transcriptome	GTEx Skin, sun	SMR	GTEx Skin, sun	SMR	-0.021991	0.00482	5.0479e-06		28552197	10.1016/j.ajhg.2017.04.016	Hauberg ME et al	Multitissue
MTHFD1	P11586	7432	TRANS	BIP_PGC3_noukb	DECODE_Specific	-,NA		0.0241559	0.0241559	DECODE	DECODE	0.211202	164.526	Years of education	MTHFD1	Transcriptome	GTEx Thyroid	SMR	GTEx Thyroid	SMR	-0.018461	0.003955	3.04826e-06		28552197	10.1016/j.ajhg.2017.04.016	Hauberg ME et al	Multitissue
MTHFD1	P11586	7432	TRANS	BIP_PGC3_noukb	DECODE_Specific	-,NA		0.0241559	0.0241559	DECODE	DECODE	0.211202	164.526	Years of education	MTHFD1	Transcriptome	STARNET Fat, subcutaneous	SMR	STARNET Fat, subcutaneous	SMR	-0.016739	0.003717	6.69058e-06		28552197	10.1016/j.ajhg.2017.04.016	Hauberg ME et al	Multitissue
MTHFD1	P11586	7432	TRANS	BIP_PGC3_noukb	DECODE_Specific	-,NA		0.0241559	0.0241559	DECODE	DECODE	0.211202	164.526	Years of education	MTHFD1	Transcriptome	STARNET Liver	SMR	STARNET Liver	SMR	-0.023277	0.005669	4.03061e-05		28552197	10.1016/j.ajhg.2017.04.016	Hauberg ME et al	Multitissue
MTHFD1	P11586	7432	TRANS	Cognition_Meta	DECODE_Specific	-,NA		0.435107	0.435107	DECODE	DECODE	1.01734	2963.51	Bipolar disorder	MTHFD1	Proteome	PLASMA	MR	FENLAND	TwoSampleMR	0.0858297	0.0740158	0.246206		36280454	https://doi.org/10.1016/j.biopsych.2022.08.015	Lu et al Biol Psychiatry	BLOOD
MTHFD1	P11586	7432	TRANS	Cognition_Meta	DECODE_Specific	-,NA		0.435107	0.435107	DECODE	DECODE	1.01734	2963.51	Major depressive disorder	MTHFD1	Proteome	PLASMA	MR	FENLAND	TwoSampleMR	-0.0574803	0.0338583	0.0895692		36280454	https://doi.org/10.1016/j.biopsych.2022.08.015	Lu et al Biol Psychiatry	BLOOD
MTHFD1	P11586	7432	TRANS	Cognition_Meta	DECODE_Specific	-,NA		0.435107	0.435107	DECODE	DECODE	1.01734	2963.51	Schizophrenia	MTHFD1	Proteome	PLASMA	MR	FENLAND	TwoSampleMR	-0.0165528	0.0629921	0.792723		36280454	https://doi.org/10.1016/j.biopsych.2022.08.015	Lu et al Biol Psychiatry	BLOOD
MTHFD1	P11586	7432	TRANS	Cognition_Meta	DECODE_Specific	-,NA		0.435107	0.435107	DECODE	DECODE	1.01734	2963.51	SCZ_PGC3	MTHFD1	Transcriptome	DLPFC	MR	CMC+GTEX	MendelianRandomization			0.830632		35460606	10.1016/j.ajhg.2022.04.004	Jiang eet all Am J Hum Genet	BRAIN
MTHFD1	P11586	7432	TRANS	Cognition_Meta	DECODE_Specific	-,NA		0.435107	0.435107	DECODE	DECODE	1.01734	2963.51	SCZ_PGC3	MTHFD1	Transcriptome	DLPFC	MR	CMC+GTEX	MendelianRandomization			0.826695		35460606	10.1016/j.ajhg.2022.04.004	Jiang eet all Am J Hum Genet	BRAIN
MTHFD1	P11586	7432	TRANS	Cognition_Meta	DECODE_Specific	-,NA		0.435107	0.435107	DECODE	DECODE	1.01734	2963.51	SCZ_PGC3	MTHFD1	Transcriptome	DLPFC	MR	CMC+GTEX	MendelianRandomization			0.698808		35460606	10.1016/j.ajhg.2022.04.004	Jiang eet all Am J Hum Genet	BRAIN
MTHFD1	P11586	7432	TRANS	Cognition_Meta	DECODE_Specific	-,NA		0.435107	0.435107	DECODE	DECODE	1.01734	2963.51	SCZ_PGC3	MTHFD1	Transcriptome	DLPFC	MR	CMC+GTEX	EMIC			0.955234		35460606	10.1016/j.ajhg.2022.04.004	Jiang eet all Am J Hum Genet	BRAIN
MTHFD1	P11586	7432	TRANS	Cognition_Meta	DECODE_Specific	-,NA		0.435107	0.435107	DECODE	DECODE	1.01734	2963.51	BIP_2019_Stahl_etall	MTHFD1	Transcriptome	DLPFC	MR	CMC+GTEX	MendelianRandomization			0.524474		35460606	10.1016/j.ajhg.2022.04.004	Jiang eet all Am J Hum Genet	BRAIN
MTHFD1	P11586	7432	TRANS	Cognition_Meta	DECODE_Specific	-,NA		0.435107	0.435107	DECODE	DECODE	1.01734	2963.51	BIP_2019_Stahl_etall	MTHFD1	Transcriptome	DLPFC	MR	CMC+GTEX	MendelianRandomization			0.519315		35460606	10.1016/j.ajhg.2022.04.004	Jiang eet all Am J Hum Genet	BRAIN
MTHFD1	P11586	7432	TRANS	Cognition_Meta	DECODE_Specific	-,NA		0.435107	0.435107	DECODE	DECODE	1.01734	2963.51	BIP_2019_Stahl_etall	MTHFD1	Transcriptome	DLPFC	MR	CMC+GTEX	MendelianRandomization			0.974701		35460606	10.1016/j.ajhg.2022.04.004	Jiang eet all Am J Hum Genet	BRAIN
MTHFD1	P11586	7432	TRANS	Cognition_Meta	DECODE_Specific	-,NA		0.435107	0.435107	DECODE	DECODE	1.01734	2963.51	BIP_2019_Stahl_etall	MTHFD1	Transcriptome	DLPFC	MR	CMC+GTEX	EMIC			0.96785		35460606	10.1016/j.ajhg.2022.04.004	Jiang eet all Am J Hum Genet	BRAIN
MTHFD1	P11586	7432	TRANS	Cognition_Meta	DECODE_Specific	-,NA		0.435107	0.435107	DECODE	DECODE	1.01734	2963.51	Years of schooling	MTHFD1	Proteiome	CORTEX	MR	MetaBrain	TwoSampleMR	-0.0262543	0.00562592	3.06125e-06		36823318	10.1038/s41588-023-01300-6	Klein et all Nat Genet	BRAIN
MTHFD1	P11586	7432	TRANS	Cognition_Meta	DECODE_Specific	-,NA		0.435107	0.435107	DECODE	DECODE	1.01734	2963.51	SCZ_PGC3	MTHFD1	Transcriptome	DLPFC	SMR	CMC+GTEX	SMR	0.00275752	0.030005	0.926776		35460606	10.1016/j.ajhg.2022.04.004	Jiang eet all Am J Hum Genet	BRAIN
MTHFD1	P11586	7432	TRANS	Cognition_Meta	DECODE_Specific	-,NA		0.435107	0.435107	DECODE	DECODE	1.01734	2963.51	SCZ.Clozuk.2018	MTHFD1	Transcriptome	BRAIN	SMR	PsychENCODE	SMR	-0.0224643	0.0270511	0.406		30545856	10.1126/science.aat8127	Gandal et all science	BRAIN
MTHFD1	P11586	7432	TRANS	Cognition_Meta	DECODE_Specific	-,NA		0.435107	0.435107	DECODE	DECODE	1.01734	2963.51	BD.PGC.ruderferCell2018	MTHFD1	Transcriptome	BRAIN	SMR	PsychENCODE	SMR	0.0181822	0.0414345	0.660794		30545856	10.1126/science.aat8127	Gandal et all science	BRAIN
MTHFD1	P11586	7432	TRANS	Cognition_Meta	DECODE_Specific	-,NA		0.435107	0.435107	DECODE	DECODE	1.01734	2963.51	Depression Howard et all	MTHFD1	Proteiome	BRAIN DPFC	SMR	ROS/MAP	SMR	-0.231735	0.144792	0.109495		33846625	10.1038/s41593-021-00832-6	Wingo Nat Neurosci	BRAIN
MTHFD1	P11586	7432	TRANS	Cognition_Meta	DECODE_Specific	-,NA		0.435107	0.435107	DECODE	DECODE	1.01734	2963.51	SCZ	MTHFD1	Proteiome	BLOOD	SMR	eQTLGen	SMR	-0.00141205	0.0349798	0.9678		37415601	10.3389/fgene.2023.1191264	Gedik et all Front Genet	BLOOD
MTHFD1	P11586	7432	TRANS	Cognition_Meta	DECODE_Specific	-,NA		0.435107	0.435107	DECODE	DECODE	1.01734	2963.51	MDD	MTHFD1	Proteiome	BRAIN	SMR	BrainMeta	SMR	-0.0202609	0.0122414	0.0979026		37415601	10.3389/fgene.2023.1191264	Gedik et all Front Genet	BRAIN
MTHFD1	P11586	7432	TRANS	Cognition_Meta	DECODE_Specific	-,NA		0.435107	0.435107	DECODE	DECODE	1.01734	2963.51	BIP	MTHFD1	Proteiome	BRAIN	SMR	BrainMeta	SMR	0.0312305	0.0266056	0.240463		37415601	10.3389/fgene.2023.1191264	Gedik et all Front Genet	BRAIN
MTHFD1	P11586	7432	TRANS	Cognition_Meta	DECODE_Specific	-,NA		0.435107	0.435107	DECODE	DECODE	1.01734	2963.51	SCZ	MTHFD1	Proteiome	BRAIN	SMR	BrainMeta	SMR	-0.0052935	0.0225173	0.814142		37415601	10.3389/fgene.2023.1191264	Gedik et all Front Genet	BRAIN
MTHFD1	P11586	7432	TRANS	Cognition_Meta	DECODE_Specific	-,NA		0.435107	0.435107	DECODE	DECODE	1.01734	2963.51	MDD	MTHFD1	Proteiome	BLOOD	SMR	eQTLGen	SMR	-0.0302873	0.0184059	0.0998633		37415601	10.3389/fgene.2023.1191264	Gedik et all Front Genet	BLOOD
MTHFD1	P11586	7432	TRANS	Cognition_Meta	DECODE_Specific	-,NA		0.435107	0.435107	DECODE	DECODE	1.01734	2963.51	BIP	MTHFD1	Proteiome	BLOOD	SMR	eQTLGen	SMR	0.0524866	0.0401852	0.191513		37415601	10.3389/fgene.2023.1191264	Gedik et all Front Genet	BLOOD
MTHFD1	P11586	7432	TRANS	Cognition_Meta	DECODE_Specific	-,NA		0.435107	0.435107	DECODE	DECODE	1.01734	2963.51	SCZ	MTHFD1	Proteiome	BLOOD	SMR	deCODE	SMR	-0.00334697	0.0829125	0.9678		37415601	10.3389/fgene.2023.1191264	Gedik et all Front Genet	BLOOD
MTHFD1	P11586	7432	TRANS	Cognition_Meta	DECODE_Specific	-,NA		0.435107	0.435107	DECODE	DECODE	1.01734	2963.51	MDD	MTHFD1	Proteiome	BRAIN	SMR	Wingo et al., 2022, in 722 samples	SMR	-0.0165424	0.0101041	0.10159		37415601	10.3389/fgene.2023.1191264	Gedik et all Front Genet	BRAIN
MTHFD1	P11586	7432	TRANS	Cognition_Meta	DECODE_Specific	-,NA		0.435107	0.435107	DECODE	DECODE	1.01734	2963.51	BIP	MTHFD1	Proteiome	BRAIN	SMR	Wingo et al., 2022, in 722 samples	SMR	0.0286673	0.0220188	0.192936		37415601	10.3389/fgene.2023.1191264	Gedik et all Front Genet	BRAIN
MTHFD1	P11586	7432	TRANS	Cognition_Meta	DECODE_Specific	-,NA		0.435107	0.435107	DECODE	DECODE	1.01734	2963.51	SCZ	MTHFD1	Proteiome	BRAIN	SMR	Wingo et al., 2022, in 722 samples	SMR	-0.000771237	0.0191054	0.9678		37415601	10.3389/fgene.2023.1191264	Gedik et all Front Genet	BRAIN
MTHFD1	P11586	7432	TRANS	Cognition_Meta	DECODE_Specific	-,NA		0.435107	0.435107	DECODE	DECODE	1.01734	2963.51	MDD	MTHFD1	Proteiome	BLOOD	SMR	deCODE	SMR	-0.0717897	0.0438852	0.101871		37415601	10.3389/fgene.2023.1191264	Gedik et all Front Genet	BLOOD
MTHFD1	P11586	7432	TRANS	Cognition_Meta	DECODE_Specific	-,NA		0.435107	0.435107	DECODE	DECODE	1.01734	2963.51	BIP	MTHFD1	Proteiome	BLOOD	SMR	deCODE	SMR	0.124408	0.0956056	0.193167		37415601	10.3389/fgene.2023.1191264	Gedik et all Front Genet	BLOOD
MTHFD1	P11586	7432	TRANS	Cognition_Meta	DECODE_Specific	-,NA		0.435107	0.435107	DECODE	DECODE	1.01734	2963.51	SCZ	MTHFD1	Transcriptome	BRAIN_DLPFC	TWAS	CMC	FUSION	0.8682		0.385		31691811	10.1093/hmg/ddz253	Hall et al Hum Mol Genet	BRAIN
MTHFD1	P11586	7432	TRANS	Cognition_Meta	DECODE_Specific	-,NA		0.435107	0.435107	DECODE	DECODE	1.01734	2963.51	SCZ.Clozuk.2018	MTHFD1	Transcriptome	BRAIN	TWAS	PsychENCODE	FUSION	-1.00956		0.313		30545856	10.1126/science.aat8127	Gandal et all science	BRAIN
MTHFD1	P11586	7432	TRANS	Cognition_Meta	DECODE_Specific	-,NA		0.435107	0.435107	DECODE	DECODE	1.01734	2963.51	BD.PGC.ruderferCell2018	MTHFD1	Transcriptome	BRAIN	TWAS	PsychENCODE	FUSION	1.20636		0.228		30545856	10.1126/science.aat8127	Gandal et all science	BRAIN
MTHFD1	P11586	7432	TRANS	Cognition_Meta	DECODE_Specific	-,NA		0.435107	0.435107	DECODE	DECODE	1.01734	2963.51	Depression Howard et all	MTHFD1	Proteiome	BRAIN DPFC	PWAS	ROS/MAP	FUSION	-0.4844		0.6281		33846625	10.1038/s41593-021-00832-6	Wingo Nat Neurosci	BRAIN
MTHFD1	P11586	7432	TRANS	Cognition_Meta	DECODE_Specific	-,NA		0.435107	0.435107	DECODE	DECODE	1.01734	2963.51	Depression Howard et all	MTHFD1	Transcriptome	BRAIN DPFC	TWAS	dPFC of 152 participants of European descent	FUSION	-2.63648		0.00838		33846625	10.1038/s41593-021-00832-6	Wingo Nat Neurosci	BRAIN
MTHFD1	P11586	7432	TRANS	Cognition_Meta	DECODE_Specific	-,NA		0.435107	0.435107	DECODE	DECODE	1.01734	2963.51	Depression Howard et all	MTHFD1	Transcriptome	BRAIN DPFC	TWAS	dPFC of 152 participants of European descent	FUSION	-0.56866		0.56959		33846625	10.1038/s41593-021-00832-6	Wingo Nat Neurosci	BRAIN
MTHFD1	P11586	7432	TRANS	Cognition_Meta	DECODE_Specific	-,NA		0.435107	0.435107	DECODE	DECODE	1.01734	2963.51	Depression Howard et all	MTHFD1	Proteiome	BRAIN	PWAS	ROS/MAP	FUSION	-2.26879		0.0233		33846625	10.1038/s41593-021-00832-6	Wingo Nat Neurosci	BRAIN
MTHFD1	P11586	7432	TRANS	Cognition_Meta	DECODE_Specific	-,NA		0.435107	0.435107	DECODE	DECODE	1.01734	2963.51	Years of schooling	MTHFD1	Transcriptome	CORTEX	COLOC	MetaBrain	coloc				0.00982309	36823318	10.1038/s41588-023-01300-6	Klein et all Nat Genet	BRAIN
MTHFD1	P11586	7432	TRANS	Cognition_Meta	DECODE_Specific	-,NA		0.435107	0.435107	DECODE	DECODE	1.01734	2963.51	Years of education	MTHFD1	Transcriptome	CMC Brain, DLPFC	SMR	CMC Brain, DLPFC	SMR	-0.281551	0.07365	0.000131934		28552197	10.1016/j.ajhg.2017.04.016	Hauberg ME et al	Multitissue
MTHFD1	P11586	7432	TRANS	Cognition_Meta	DECODE_Specific	-,NA		0.435107	0.435107	DECODE	DECODE	1.01734	2963.51	Years of education	MTHFD1	Transcriptome	GTEx Artery, tibial	SMR	GTEx Artery, tibial	SMR	-0.025391	0.005187	9.80633e-07		28552197	10.1016/j.ajhg.2017.04.016	Hauberg ME et al	Multitissue
MTHFD1	P11586	7432	TRANS	Cognition_Meta	DECODE_Specific	-,NA		0.435107	0.435107	DECODE	DECODE	1.01734	2963.51	Years of education	MTHFD1	Transcriptome	GTEx Fat, subcutaneous	SMR	GTEx Fat, subcutaneous	SMR	-0.040126	0.009009	8.41792e-06		28552197	10.1016/j.ajhg.2017.04.016	Hauberg ME et al	Multitissue
MTHFD1	P11586	7432	TRANS	Cognition_Meta	DECODE_Specific	-,NA		0.435107	0.435107	DECODE	DECODE	1.01734	2963.51	Years of education	MTHFD1	Transcriptome	GTEx Lung	SMR	GTEx Lung	SMR	-0.049291	0.011058	8.29747e-06		28552197	10.1016/j.ajhg.2017.04.016	Hauberg ME et al	Multitissue
MTHFD1	P11586	7432	TRANS	Cognition_Meta	DECODE_Specific	-,NA		0.435107	0.435107	DECODE	DECODE	1.01734	2963.51	Years of education	MTHFD1	Transcriptome	GTEx Mammary tissue	SMR	GTEx Mammary tissue	SMR	-0.044396	0.011246	7.88864e-05		28552197	10.1016/j.ajhg.2017.04.016	Hauberg ME et al	Multitissue
MTHFD1	P11586	7432	TRANS	Cognition_Meta	DECODE_Specific	-,NA		0.435107	0.435107	DECODE	DECODE	1.01734	2963.51	Years of education	MTHFD1	Transcriptome	GTEx Skin, no sun	SMR	GTEx Skin, no sun	SMR	-0.024027	0.005747	2.90167e-05		28552197	10.1016/j.ajhg.2017.04.016	Hauberg ME et al	Multitissue
MTHFD1	P11586	7432	TRANS	Cognition_Meta	DECODE_Specific	-,NA		0.435107	0.435107	DECODE	DECODE	1.01734	2963.51	Years of education	MTHFD1	Transcriptome	GTEx Skin, sun	SMR	GTEx Skin, sun	SMR	-0.021991	0.00482	5.0479e-06		28552197	10.1016/j.ajhg.2017.04.016	Hauberg ME et al	Multitissue
MTHFD1	P11586	7432	TRANS	Cognition_Meta	DECODE_Specific	-,NA		0.435107	0.435107	DECODE	DECODE	1.01734	2963.51	Years of education	MTHFD1	Transcriptome	GTEx Thyroid	SMR	GTEx Thyroid	SMR	-0.018461	0.003955	3.04826e-06		28552197	10.1016/j.ajhg.2017.04.016	Hauberg ME et al	Multitissue
MTHFD1	P11586	7432	TRANS	Cognition_Meta	DECODE_Specific	-,NA		0.435107	0.435107	DECODE	DECODE	1.01734	2963.51	Years of education	MTHFD1	Transcriptome	STARNET Fat, subcutaneous	SMR	STARNET Fat, subcutaneous	SMR	-0.016739	0.003717	6.69058e-06		28552197	10.1016/j.ajhg.2017.04.016	Hauberg ME et al	Multitissue
MTHFD1	P11586	7432	TRANS	Cognition_Meta	DECODE_Specific	-,NA		0.435107	0.435107	DECODE	DECODE	1.01734	2963.51	Years of education	MTHFD1	Transcriptome	STARNET Liver	SMR	STARNET Liver	SMR	-0.023277	0.005669	4.03061e-05		28552197	10.1016/j.ajhg.2017.04.016	Hauberg ME et al	Multitissue
MTHFD1	P11586	7432	TRANS	Depression_iPSYCH_2023	DECODE_Specific	-,NA		0.927564	0.927564	DECODE	DECODE	1.44238	6317.64	Bipolar disorder	MTHFD1	Proteome	PLASMA	MR	FENLAND	TwoSampleMR	0.0858297	0.0740158	0.246206		36280454	https://doi.org/10.1016/j.biopsych.2022.08.015	Lu et al Biol Psychiatry	BLOOD
MTHFD1	P11586	7432	TRANS	Depression_iPSYCH_2023	DECODE_Specific	-,NA		0.927564	0.927564	DECODE	DECODE	1.44238	6317.64	Major depressive disorder	MTHFD1	Proteome	PLASMA	MR	FENLAND	TwoSampleMR	-0.0574803	0.0338583	0.0895692		36280454	https://doi.org/10.1016/j.biopsych.2022.08.015	Lu et al Biol Psychiatry	BLOOD
MTHFD1	P11586	7432	TRANS	Depression_iPSYCH_2023	DECODE_Specific	-,NA		0.927564	0.927564	DECODE	DECODE	1.44238	6317.64	Schizophrenia	MTHFD1	Proteome	PLASMA	MR	FENLAND	TwoSampleMR	-0.0165528	0.0629921	0.792723		36280454	https://doi.org/10.1016/j.biopsych.2022.08.015	Lu et al Biol Psychiatry	BLOOD
MTHFD1	P11586	7432	TRANS	Depression_iPSYCH_2023	DECODE_Specific	-,NA		0.927564	0.927564	DECODE	DECODE	1.44238	6317.64	SCZ_PGC3	MTHFD1	Transcriptome	DLPFC	MR	CMC+GTEX	MendelianRandomization			0.830632		35460606	10.1016/j.ajhg.2022.04.004	Jiang eet all Am J Hum Genet	BRAIN
MTHFD1	P11586	7432	TRANS	Depression_iPSYCH_2023	DECODE_Specific	-,NA		0.927564	0.927564	DECODE	DECODE	1.44238	6317.64	SCZ_PGC3	MTHFD1	Transcriptome	DLPFC	MR	CMC+GTEX	MendelianRandomization			0.826695		35460606	10.1016/j.ajhg.2022.04.004	Jiang eet all Am J Hum Genet	BRAIN
MTHFD1	P11586	7432	TRANS	Depression_iPSYCH_2023	DECODE_Specific	-,NA		0.927564	0.927564	DECODE	DECODE	1.44238	6317.64	SCZ_PGC3	MTHFD1	Transcriptome	DLPFC	MR	CMC+GTEX	MendelianRandomization			0.698808		35460606	10.1016/j.ajhg.2022.04.004	Jiang eet all Am J Hum Genet	BRAIN
MTHFD1	P11586	7432	TRANS	Depression_iPSYCH_2023	DECODE_Specific	-,NA		0.927564	0.927564	DECODE	DECODE	1.44238	6317.64	SCZ_PGC3	MTHFD1	Transcriptome	DLPFC	MR	CMC+GTEX	EMIC			0.955234		35460606	10.1016/j.ajhg.2022.04.004	Jiang eet all Am J Hum Genet	BRAIN
MTHFD1	P11586	7432	TRANS	Depression_iPSYCH_2023	DECODE_Specific	-,NA		0.927564	0.927564	DECODE	DECODE	1.44238	6317.64	BIP_2019_Stahl_etall	MTHFD1	Transcriptome	DLPFC	MR	CMC+GTEX	MendelianRandomization			0.524474		35460606	10.1016/j.ajhg.2022.04.004	Jiang eet all Am J Hum Genet	BRAIN
MTHFD1	P11586	7432	TRANS	Depression_iPSYCH_2023	DECODE_Specific	-,NA		0.927564	0.927564	DECODE	DECODE	1.44238	6317.64	BIP_2019_Stahl_etall	MTHFD1	Transcriptome	DLPFC	MR	CMC+GTEX	MendelianRandomization			0.519315		35460606	10.1016/j.ajhg.2022.04.004	Jiang eet all Am J Hum Genet	BRAIN
MTHFD1	P11586	7432	TRANS	Depression_iPSYCH_2023	DECODE_Specific	-,NA		0.927564	0.927564	DECODE	DECODE	1.44238	6317.64	BIP_2019_Stahl_etall	MTHFD1	Transcriptome	DLPFC	MR	CMC+GTEX	MendelianRandomization			0.974701		35460606	10.1016/j.ajhg.2022.04.004	Jiang eet all Am J Hum Genet	BRAIN
MTHFD1	P11586	7432	TRANS	Depression_iPSYCH_2023	DECODE_Specific	-,NA		0.927564	0.927564	DECODE	DECODE	1.44238	6317.64	BIP_2019_Stahl_etall	MTHFD1	Transcriptome	DLPFC	MR	CMC+GTEX	EMIC			0.96785		35460606	10.1016/j.ajhg.2022.04.004	Jiang eet all Am J Hum Genet	BRAIN
MTHFD1	P11586	7432	TRANS	Depression_iPSYCH_2023	DECODE_Specific	-,NA		0.927564	0.927564	DECODE	DECODE	1.44238	6317.64	Years of schooling	MTHFD1	Proteiome	CORTEX	MR	MetaBrain	TwoSampleMR	-0.0262543	0.00562592	3.06125e-06		36823318	10.1038/s41588-023-01300-6	Klein et all Nat Genet	BRAIN
MTHFD1	P11586	7432	TRANS	Depression_iPSYCH_2023	DECODE_Specific	-,NA		0.927564	0.927564	DECODE	DECODE	1.44238	6317.64	SCZ_PGC3	MTHFD1	Transcriptome	DLPFC	SMR	CMC+GTEX	SMR	0.00275752	0.030005	0.926776		35460606	10.1016/j.ajhg.2022.04.004	Jiang eet all Am J Hum Genet	BRAIN
MTHFD1	P11586	7432	TRANS	Depression_iPSYCH_2023	DECODE_Specific	-,NA		0.927564	0.927564	DECODE	DECODE	1.44238	6317.64	SCZ.Clozuk.2018	MTHFD1	Transcriptome	BRAIN	SMR	PsychENCODE	SMR	-0.0224643	0.0270511	0.406		30545856	10.1126/science.aat8127	Gandal et all science	BRAIN
MTHFD1	P11586	7432	TRANS	Depression_iPSYCH_2023	DECODE_Specific	-,NA		0.927564	0.927564	DECODE	DECODE	1.44238	6317.64	BD.PGC.ruderferCell2018	MTHFD1	Transcriptome	BRAIN	SMR	PsychENCODE	SMR	0.0181822	0.0414345	0.660794		30545856	10.1126/science.aat8127	Gandal et all science	BRAIN
MTHFD1	P11586	7432	TRANS	Depression_iPSYCH_2023	DECODE_Specific	-,NA		0.927564	0.927564	DECODE	DECODE	1.44238	6317.64	Depression Howard et all	MTHFD1	Proteiome	BRAIN DPFC	SMR	ROS/MAP	SMR	-0.231735	0.144792	0.109495		33846625	10.1038/s41593-021-00832-6	Wingo Nat Neurosci	BRAIN
MTHFD1	P11586	7432	TRANS	Depression_iPSYCH_2023	DECODE_Specific	-,NA		0.927564	0.927564	DECODE	DECODE	1.44238	6317.64	SCZ	MTHFD1	Proteiome	BLOOD	SMR	eQTLGen	SMR	-0.00141205	0.0349798	0.9678		37415601	10.3389/fgene.2023.1191264	Gedik et all Front Genet	BLOOD
MTHFD1	P11586	7432	TRANS	Depression_iPSYCH_2023	DECODE_Specific	-,NA		0.927564	0.927564	DECODE	DECODE	1.44238	6317.64	MDD	MTHFD1	Proteiome	BRAIN	SMR	BrainMeta	SMR	-0.0202609	0.0122414	0.0979026		37415601	10.3389/fgene.2023.1191264	Gedik et all Front Genet	BRAIN
MTHFD1	P11586	7432	TRANS	Depression_iPSYCH_2023	DECODE_Specific	-,NA		0.927564	0.927564	DECODE	DECODE	1.44238	6317.64	BIP	MTHFD1	Proteiome	BRAIN	SMR	BrainMeta	SMR	0.0312305	0.0266056	0.240463		37415601	10.3389/fgene.2023.1191264	Gedik et all Front Genet	BRAIN
MTHFD1	P11586	7432	TRANS	Depression_iPSYCH_2023	DECODE_Specific	-,NA		0.927564	0.927564	DECODE	DECODE	1.44238	6317.64	SCZ	MTHFD1	Proteiome	BRAIN	SMR	BrainMeta	SMR	-0.0052935	0.0225173	0.814142		37415601	10.3389/fgene.2023.1191264	Gedik et all Front Genet	BRAIN
MTHFD1	P11586	7432	TRANS	Depression_iPSYCH_2023	DECODE_Specific	-,NA		0.927564	0.927564	DECODE	DECODE	1.44238	6317.64	MDD	MTHFD1	Proteiome	BLOOD	SMR	eQTLGen	SMR	-0.0302873	0.0184059	0.0998633		37415601	10.3389/fgene.2023.1191264	Gedik et all Front Genet	BLOOD
MTHFD1	P11586	7432	TRANS	Depression_iPSYCH_2023	DECODE_Specific	-,NA		0.927564	0.927564	DECODE	DECODE	1.44238	6317.64	BIP	MTHFD1	Proteiome	BLOOD	SMR	eQTLGen	SMR	0.0524866	0.0401852	0.191513		37415601	10.3389/fgene.2023.1191264	Gedik et all Front Genet	BLOOD
MTHFD1	P11586	7432	TRANS	Depression_iPSYCH_2023	DECODE_Specific	-,NA		0.927564	0.927564	DECODE	DECODE	1.44238	6317.64	SCZ	MTHFD1	Proteiome	BLOOD	SMR	deCODE	SMR	-0.00334697	0.0829125	0.9678		37415601	10.3389/fgene.2023.1191264	Gedik et all Front Genet	BLOOD
MTHFD1	P11586	7432	TRANS	Depression_iPSYCH_2023	DECODE_Specific	-,NA		0.927564	0.927564	DECODE	DECODE	1.44238	6317.64	MDD	MTHFD1	Proteiome	BRAIN	SMR	Wingo et al., 2022, in 722 samples	SMR	-0.0165424	0.0101041	0.10159		37415601	10.3389/fgene.2023.1191264	Gedik et all Front Genet	BRAIN
MTHFD1	P11586	7432	TRANS	Depression_iPSYCH_2023	DECODE_Specific	-,NA		0.927564	0.927564	DECODE	DECODE	1.44238	6317.64	BIP	MTHFD1	Proteiome	BRAIN	SMR	Wingo et al., 2022, in 722 samples	SMR	0.0286673	0.0220188	0.192936		37415601	10.3389/fgene.2023.1191264	Gedik et all Front Genet	BRAIN
MTHFD1	P11586	7432	TRANS	Depression_iPSYCH_2023	DECODE_Specific	-,NA		0.927564	0.927564	DECODE	DECODE	1.44238	6317.64	SCZ	MTHFD1	Proteiome	BRAIN	SMR	Wingo et al., 2022, in 722 samples	SMR	-0.000771237	0.0191054	0.9678		37415601	10.3389/fgene.2023.1191264	Gedik et all Front Genet	BRAIN
MTHFD1	P11586	7432	TRANS	Depression_iPSYCH_2023	DECODE_Specific	-,NA		0.927564	0.927564	DECODE	DECODE	1.44238	6317.64	MDD	MTHFD1	Proteiome	BLOOD	SMR	deCODE	SMR	-0.0717897	0.0438852	0.101871		37415601	10.3389/fgene.2023.1191264	Gedik et all Front Genet	BLOOD
MTHFD1	P11586	7432	TRANS	Depression_iPSYCH_2023	DECODE_Specific	-,NA		0.927564	0.927564	DECODE	DECODE	1.44238	6317.64	BIP	MTHFD1	Proteiome	BLOOD	SMR	deCODE	SMR	0.124408	0.0956056	0.193167		37415601	10.3389/fgene.2023.1191264	Gedik et all Front Genet	BLOOD
MTHFD1	P11586	7432	TRANS	Depression_iPSYCH_2023	DECODE_Specific	-,NA		0.927564	0.927564	DECODE	DECODE	1.44238	6317.64	SCZ	MTHFD1	Transcriptome	BRAIN_DLPFC	TWAS	CMC	FUSION	0.8682		0.385		31691811	10.1093/hmg/ddz253	Hall et al Hum Mol Genet	BRAIN
MTHFD1	P11586	7432	TRANS	Depression_iPSYCH_2023	DECODE_Specific	-,NA		0.927564	0.927564	DECODE	DECODE	1.44238	6317.64	SCZ.Clozuk.2018	MTHFD1	Transcriptome	BRAIN	TWAS	PsychENCODE	FUSION	-1.00956		0.313		30545856	10.1126/science.aat8127	Gandal et all science	BRAIN
MTHFD1	P11586	7432	TRANS	Depression_iPSYCH_2023	DECODE_Specific	-,NA		0.927564	0.927564	DECODE	DECODE	1.44238	6317.64	BD.PGC.ruderferCell2018	MTHFD1	Transcriptome	BRAIN	TWAS	PsychENCODE	FUSION	1.20636		0.228		30545856	10.1126/science.aat8127	Gandal et all science	BRAIN
MTHFD1	P11586	7432	TRANS	Depression_iPSYCH_2023	DECODE_Specific	-,NA		0.927564	0.927564	DECODE	DECODE	1.44238	6317.64	Depression Howard et all	MTHFD1	Proteiome	BRAIN DPFC	PWAS	ROS/MAP	FUSION	-0.4844		0.6281		33846625	10.1038/s41593-021-00832-6	Wingo Nat Neurosci	BRAIN
MTHFD1	P11586	7432	TRANS	Depression_iPSYCH_2023	DECODE_Specific	-,NA		0.927564	0.927564	DECODE	DECODE	1.44238	6317.64	Depression Howard et all	MTHFD1	Transcriptome	BRAIN DPFC	TWAS	dPFC of 152 participants of European descent	FUSION	-2.63648		0.00838		33846625	10.1038/s41593-021-00832-6	Wingo Nat Neurosci	BRAIN
MTHFD1	P11586	7432	TRANS	Depression_iPSYCH_2023	DECODE_Specific	-,NA		0.927564	0.927564	DECODE	DECODE	1.44238	6317.64	Depression Howard et all	MTHFD1	Transcriptome	BRAIN DPFC	TWAS	dPFC of 152 participants of European descent	FUSION	-0.56866		0.56959		33846625	10.1038/s41593-021-00832-6	Wingo Nat Neurosci	BRAIN
MTHFD1	P11586	7432	TRANS	Depression_iPSYCH_2023	DECODE_Specific	-,NA		0.927564	0.927564	DECODE	DECODE	1.44238	6317.64	Depression Howard et all	MTHFD1	Proteiome	BRAIN	PWAS	ROS/MAP	FUSION	-2.26879		0.0233		33846625	10.1038/s41593-021-00832-6	Wingo Nat Neurosci	BRAIN
MTHFD1	P11586	7432	TRANS	Depression_iPSYCH_2023	DECODE_Specific	-,NA		0.927564	0.927564	DECODE	DECODE	1.44238	6317.64	Years of schooling	MTHFD1	Transcriptome	CORTEX	COLOC	MetaBrain	coloc				0.00982309	36823318	10.1038/s41588-023-01300-6	Klein et all Nat Genet	BRAIN
MTHFD1	P11586	7432	TRANS	Depression_iPSYCH_2023	DECODE_Specific	-,NA		0.927564	0.927564	DECODE	DECODE	1.44238	6317.64	Years of education	MTHFD1	Transcriptome	CMC Brain, DLPFC	SMR	CMC Brain, DLPFC	SMR	-0.281551	0.07365	0.000131934		28552197	10.1016/j.ajhg.2017.04.016	Hauberg ME et al	Multitissue
MTHFD1	P11586	7432	TRANS	Depression_iPSYCH_2023	DECODE_Specific	-,NA		0.927564	0.927564	DECODE	DECODE	1.44238	6317.64	Years of education	MTHFD1	Transcriptome	GTEx Artery, tibial	SMR	GTEx Artery, tibial	SMR	-0.025391	0.005187	9.80633e-07		28552197	10.1016/j.ajhg.2017.04.016	Hauberg ME et al	Multitissue
MTHFD1	P11586	7432	TRANS	Depression_iPSYCH_2023	DECODE_Specific	-,NA		0.927564	0.927564	DECODE	DECODE	1.44238	6317.64	Years of education	MTHFD1	Transcriptome	GTEx Fat, subcutaneous	SMR	GTEx Fat, subcutaneous	SMR	-0.040126	0.009009	8.41792e-06		28552197	10.1016/j.ajhg.2017.04.016	Hauberg ME et al	Multitissue
MTHFD1	P11586	7432	TRANS	Depression_iPSYCH_2023	DECODE_Specific	-,NA		0.927564	0.927564	DECODE	DECODE	1.44238	6317.64	Years of education	MTHFD1	Transcriptome	GTEx Lung	SMR	GTEx Lung	SMR	-0.049291	0.011058	8.29747e-06		28552197	10.1016/j.ajhg.2017.04.016	Hauberg ME et al	Multitissue
MTHFD1	P11586	7432	TRANS	Depression_iPSYCH_2023	DECODE_Specific	-,NA		0.927564	0.927564	DECODE	DECODE	1.44238	6317.64	Years of education	MTHFD1	Transcriptome	GTEx Mammary tissue	SMR	GTEx Mammary tissue	SMR	-0.044396	0.011246	7.88864e-05		28552197	10.1016/j.ajhg.2017.04.016	Hauberg ME et al	Multitissue
MTHFD1	P11586	7432	TRANS	Depression_iPSYCH_2023	DECODE_Specific	-,NA		0.927564	0.927564	DECODE	DECODE	1.44238	6317.64	Years of education	MTHFD1	Transcriptome	GTEx Skin, no sun	SMR	GTEx Skin, no sun	SMR	-0.024027	0.005747	2.90167e-05		28552197	10.1016/j.ajhg.2017.04.016	Hauberg ME et al	Multitissue
MTHFD1	P11586	7432	TRANS	Depression_iPSYCH_2023	DECODE_Specific	-,NA		0.927564	0.927564	DECODE	DECODE	1.44238	6317.64	Years of education	MTHFD1	Transcriptome	GTEx Skin, sun	SMR	GTEx Skin, sun	SMR	-0.021991	0.00482	5.0479e-06		28552197	10.1016/j.ajhg.2017.04.016	Hauberg ME et al	Multitissue
MTHFD1	P11586	7432	TRANS	Depression_iPSYCH_2023	DECODE_Specific	-,NA		0.927564	0.927564	DECODE	DECODE	1.44238	6317.64	Years of education	MTHFD1	Transcriptome	GTEx Thyroid	SMR	GTEx Thyroid	SMR	-0.018461	0.003955	3.04826e-06		28552197	10.1016/j.ajhg.2017.04.016	Hauberg ME et al	Multitissue
MTHFD1	P11586	7432	TRANS	Depression_iPSYCH_2023	DECODE_Specific	-,NA		0.927564	0.927564	DECODE	DECODE	1.44238	6317.64	Years of education	MTHFD1	Transcriptome	STARNET Fat, subcutaneous	SMR	STARNET Fat, subcutaneous	SMR	-0.016739	0.003717	6.69058e-06		28552197	10.1016/j.ajhg.2017.04.016	Hauberg ME et al	Multitissue
MTHFD1	P11586	7432	TRANS	Depression_iPSYCH_2023	DECODE_Specific	-,NA		0.927564	0.927564	DECODE	DECODE	1.44238	6317.64	Years of education	MTHFD1	Transcriptome	STARNET Liver	SMR	STARNET Liver	SMR	-0.023277	0.005669	4.03061e-05		28552197	10.1016/j.ajhg.2017.04.016	Hauberg ME et al	Multitissue
MTHFD1	P11586	7432	TRANS	PGC3_SCZ_NoUKB	DECODE_Specific	-,NA		0.0160725	0.0160725	DECODE	DECODE	0.224324	109.47	Bipolar disorder	MTHFD1	Proteome	PLASMA	MR	FENLAND	TwoSampleMR	0.0858297	0.0740158	0.246206		36280454	https://doi.org/10.1016/j.biopsych.2022.08.015	Lu et al Biol Psychiatry	BLOOD
MTHFD1	P11586	7432	TRANS	PGC3_SCZ_NoUKB	DECODE_Specific	-,NA		0.0160725	0.0160725	DECODE	DECODE	0.224324	109.47	Major depressive disorder	MTHFD1	Proteome	PLASMA	MR	FENLAND	TwoSampleMR	-0.0574803	0.0338583	0.0895692		36280454	https://doi.org/10.1016/j.biopsych.2022.08.015	Lu et al Biol Psychiatry	BLOOD
MTHFD1	P11586	7432	TRANS	PGC3_SCZ_NoUKB	DECODE_Specific	-,NA		0.0160725	0.0160725	DECODE	DECODE	0.224324	109.47	Schizophrenia	MTHFD1	Proteome	PLASMA	MR	FENLAND	TwoSampleMR	-0.0165528	0.0629921	0.792723		36280454	https://doi.org/10.1016/j.biopsych.2022.08.015	Lu et al Biol Psychiatry	BLOOD
MTHFD1	P11586	7432	TRANS	PGC3_SCZ_NoUKB	DECODE_Specific	-,NA		0.0160725	0.0160725	DECODE	DECODE	0.224324	109.47	SCZ_PGC3	MTHFD1	Transcriptome	DLPFC	MR	CMC+GTEX	MendelianRandomization			0.830632		35460606	10.1016/j.ajhg.2022.04.004	Jiang eet all Am J Hum Genet	BRAIN
MTHFD1	P11586	7432	TRANS	PGC3_SCZ_NoUKB	DECODE_Specific	-,NA		0.0160725	0.0160725	DECODE	DECODE	0.224324	109.47	SCZ_PGC3	MTHFD1	Transcriptome	DLPFC	MR	CMC+GTEX	MendelianRandomization			0.826695		35460606	10.1016/j.ajhg.2022.04.004	Jiang eet all Am J Hum Genet	BRAIN
MTHFD1	P11586	7432	TRANS	PGC3_SCZ_NoUKB	DECODE_Specific	-,NA		0.0160725	0.0160725	DECODE	DECODE	0.224324	109.47	SCZ_PGC3	MTHFD1	Transcriptome	DLPFC	MR	CMC+GTEX	MendelianRandomization			0.698808		35460606	10.1016/j.ajhg.2022.04.004	Jiang eet all Am J Hum Genet	BRAIN
MTHFD1	P11586	7432	TRANS	PGC3_SCZ_NoUKB	DECODE_Specific	-,NA		0.0160725	0.0160725	DECODE	DECODE	0.224324	109.47	SCZ_PGC3	MTHFD1	Transcriptome	DLPFC	MR	CMC+GTEX	EMIC			0.955234		35460606	10.1016/j.ajhg.2022.04.004	Jiang eet all Am J Hum Genet	BRAIN
MTHFD1	P11586	7432	TRANS	PGC3_SCZ_NoUKB	DECODE_Specific	-,NA		0.0160725	0.0160725	DECODE	DECODE	0.224324	109.47	BIP_2019_Stahl_etall	MTHFD1	Transcriptome	DLPFC	MR	CMC+GTEX	MendelianRandomization			0.524474		35460606	10.1016/j.ajhg.2022.04.004	Jiang eet all Am J Hum Genet	BRAIN
MTHFD1	P11586	7432	TRANS	PGC3_SCZ_NoUKB	DECODE_Specific	-,NA		0.0160725	0.0160725	DECODE	DECODE	0.224324	109.47	BIP_2019_Stahl_etall	MTHFD1	Transcriptome	DLPFC	MR	CMC+GTEX	MendelianRandomization			0.519315		35460606	10.1016/j.ajhg.2022.04.004	Jiang eet all Am J Hum Genet	BRAIN
MTHFD1	P11586	7432	TRANS	PGC3_SCZ_NoUKB	DECODE_Specific	-,NA		0.0160725	0.0160725	DECODE	DECODE	0.224324	109.47	BIP_2019_Stahl_etall	MTHFD1	Transcriptome	DLPFC	MR	CMC+GTEX	MendelianRandomization			0.974701		35460606	10.1016/j.ajhg.2022.04.004	Jiang eet all Am J Hum Genet	BRAIN
MTHFD1	P11586	7432	TRANS	PGC3_SCZ_NoUKB	DECODE_Specific	-,NA		0.0160725	0.0160725	DECODE	DECODE	0.224324	109.47	BIP_2019_Stahl_etall	MTHFD1	Transcriptome	DLPFC	MR	CMC+GTEX	EMIC			0.96785		35460606	10.1016/j.ajhg.2022.04.004	Jiang eet all Am J Hum Genet	BRAIN
MTHFD1	P11586	7432	TRANS	PGC3_SCZ_NoUKB	DECODE_Specific	-,NA		0.0160725	0.0160725	DECODE	DECODE	0.224324	109.47	Years of schooling	MTHFD1	Proteiome	CORTEX	MR	MetaBrain	TwoSampleMR	-0.0262543	0.00562592	3.06125e-06		36823318	10.1038/s41588-023-01300-6	Klein et all Nat Genet	BRAIN
MTHFD1	P11586	7432	TRANS	PGC3_SCZ_NoUKB	DECODE_Specific	-,NA		0.0160725	0.0160725	DECODE	DECODE	0.224324	109.47	SCZ_PGC3	MTHFD1	Transcriptome	DLPFC	SMR	CMC+GTEX	SMR	0.00275752	0.030005	0.926776		35460606	10.1016/j.ajhg.2022.04.004	Jiang eet all Am J Hum Genet	BRAIN
MTHFD1	P11586	7432	TRANS	PGC3_SCZ_NoUKB	DECODE_Specific	-,NA		0.0160725	0.0160725	DECODE	DECODE	0.224324	109.47	SCZ.Clozuk.2018	MTHFD1	Transcriptome	BRAIN	SMR	PsychENCODE	SMR	-0.0224643	0.0270511	0.406		30545856	10.1126/science.aat8127	Gandal et all science	BRAIN
MTHFD1	P11586	7432	TRANS	PGC3_SCZ_NoUKB	DECODE_Specific	-,NA		0.0160725	0.0160725	DECODE	DECODE	0.224324	109.47	BD.PGC.ruderferCell2018	MTHFD1	Transcriptome	BRAIN	SMR	PsychENCODE	SMR	0.0181822	0.0414345	0.660794		30545856	10.1126/science.aat8127	Gandal et all science	BRAIN
MTHFD1	P11586	7432	TRANS	PGC3_SCZ_NoUKB	DECODE_Specific	-,NA		0.0160725	0.0160725	DECODE	DECODE	0.224324	109.47	Depression Howard et all	MTHFD1	Proteiome	BRAIN DPFC	SMR	ROS/MAP	SMR	-0.231735	0.144792	0.109495		33846625	10.1038/s41593-021-00832-6	Wingo Nat Neurosci	BRAIN
MTHFD1	P11586	7432	TRANS	PGC3_SCZ_NoUKB	DECODE_Specific	-,NA		0.0160725	0.0160725	DECODE	DECODE	0.224324	109.47	SCZ	MTHFD1	Proteiome	BLOOD	SMR	eQTLGen	SMR	-0.00141205	0.0349798	0.9678		37415601	10.3389/fgene.2023.1191264	Gedik et all Front Genet	BLOOD
MTHFD1	P11586	7432	TRANS	PGC3_SCZ_NoUKB	DECODE_Specific	-,NA		0.0160725	0.0160725	DECODE	DECODE	0.224324	109.47	MDD	MTHFD1	Proteiome	BRAIN	SMR	BrainMeta	SMR	-0.0202609	0.0122414	0.0979026		37415601	10.3389/fgene.2023.1191264	Gedik et all Front Genet	BRAIN
MTHFD1	P11586	7432	TRANS	PGC3_SCZ_NoUKB	DECODE_Specific	-,NA		0.0160725	0.0160725	DECODE	DECODE	0.224324	109.47	BIP	MTHFD1	Proteiome	BRAIN	SMR	BrainMeta	SMR	0.0312305	0.0266056	0.240463		37415601	10.3389/fgene.2023.1191264	Gedik et all Front Genet	BRAIN
MTHFD1	P11586	7432	TRANS	PGC3_SCZ_NoUKB	DECODE_Specific	-,NA		0.0160725	0.0160725	DECODE	DECODE	0.224324	109.47	SCZ	MTHFD1	Proteiome	BRAIN	SMR	BrainMeta	SMR	-0.0052935	0.0225173	0.814142		37415601	10.3389/fgene.2023.1191264	Gedik et all Front Genet	BRAIN
MTHFD1	P11586	7432	TRANS	PGC3_SCZ_NoUKB	DECODE_Specific	-,NA		0.0160725	0.0160725	DECODE	DECODE	0.224324	109.47	MDD	MTHFD1	Proteiome	BLOOD	SMR	eQTLGen	SMR	-0.0302873	0.0184059	0.0998633		37415601	10.3389/fgene.2023.1191264	Gedik et all Front Genet	BLOOD
MTHFD1	P11586	7432	TRANS	PGC3_SCZ_NoUKB	DECODE_Specific	-,NA		0.0160725	0.0160725	DECODE	DECODE	0.224324	109.47	BIP	MTHFD1	Proteiome	BLOOD	SMR	eQTLGen	SMR	0.0524866	0.0401852	0.191513		37415601	10.3389/fgene.2023.1191264	Gedik et all Front Genet	BLOOD
MTHFD1	P11586	7432	TRANS	PGC3_SCZ_NoUKB	DECODE_Specific	-,NA		0.0160725	0.0160725	DECODE	DECODE	0.224324	109.47	SCZ	MTHFD1	Proteiome	BLOOD	SMR	deCODE	SMR	-0.00334697	0.0829125	0.9678		37415601	10.3389/fgene.2023.1191264	Gedik et all Front Genet	BLOOD
MTHFD1	P11586	7432	TRANS	PGC3_SCZ_NoUKB	DECODE_Specific	-,NA		0.0160725	0.0160725	DECODE	DECODE	0.224324	109.47	MDD	MTHFD1	Proteiome	BRAIN	SMR	Wingo et al., 2022, in 722 samples	SMR	-0.0165424	0.0101041	0.10159		37415601	10.3389/fgene.2023.1191264	Gedik et all Front Genet	BRAIN
MTHFD1	P11586	7432	TRANS	PGC3_SCZ_NoUKB	DECODE_Specific	-,NA		0.0160725	0.0160725	DECODE	DECODE	0.224324	109.47	BIP	MTHFD1	Proteiome	BRAIN	SMR	Wingo et al., 2022, in 722 samples	SMR	0.0286673	0.0220188	0.192936		37415601	10.3389/fgene.2023.1191264	Gedik et all Front Genet	BRAIN
MTHFD1	P11586	7432	TRANS	PGC3_SCZ_NoUKB	DECODE_Specific	-,NA		0.0160725	0.0160725	DECODE	DECODE	0.224324	109.47	SCZ	MTHFD1	Proteiome	BRAIN	SMR	Wingo et al., 2022, in 722 samples	SMR	-0.000771237	0.0191054	0.9678		37415601	10.3389/fgene.2023.1191264	Gedik et all Front Genet	BRAIN
MTHFD1	P11586	7432	TRANS	PGC3_SCZ_NoUKB	DECODE_Specific	-,NA		0.0160725	0.0160725	DECODE	DECODE	0.224324	109.47	MDD	MTHFD1	Proteiome	BLOOD	SMR	deCODE	SMR	-0.0717897	0.0438852	0.101871		37415601	10.3389/fgene.2023.1191264	Gedik et all Front Genet	BLOOD
MTHFD1	P11586	7432	TRANS	PGC3_SCZ_NoUKB	DECODE_Specific	-,NA		0.0160725	0.0160725	DECODE	DECODE	0.224324	109.47	BIP	MTHFD1	Proteiome	BLOOD	SMR	deCODE	SMR	0.124408	0.0956056	0.193167		37415601	10.3389/fgene.2023.1191264	Gedik et all Front Genet	BLOOD
MTHFD1	P11586	7432	TRANS	PGC3_SCZ_NoUKB	DECODE_Specific	-,NA		0.0160725	0.0160725	DECODE	DECODE	0.224324	109.47	SCZ	MTHFD1	Transcriptome	BRAIN_DLPFC	TWAS	CMC	FUSION	0.8682		0.385		31691811	10.1093/hmg/ddz253	Hall et al Hum Mol Genet	BRAIN
MTHFD1	P11586	7432	TRANS	PGC3_SCZ_NoUKB	DECODE_Specific	-,NA		0.0160725	0.0160725	DECODE	DECODE	0.224324	109.47	SCZ.Clozuk.2018	MTHFD1	Transcriptome	BRAIN	TWAS	PsychENCODE	FUSION	-1.00956		0.313		30545856	10.1126/science.aat8127	Gandal et all science	BRAIN
MTHFD1	P11586	7432	TRANS	PGC3_SCZ_NoUKB	DECODE_Specific	-,NA		0.0160725	0.0160725	DECODE	DECODE	0.224324	109.47	BD.PGC.ruderferCell2018	MTHFD1	Transcriptome	BRAIN	TWAS	PsychENCODE	FUSION	1.20636		0.228		30545856	10.1126/science.aat8127	Gandal et all science	BRAIN
MTHFD1	P11586	7432	TRANS	PGC3_SCZ_NoUKB	DECODE_Specific	-,NA		0.0160725	0.0160725	DECODE	DECODE	0.224324	109.47	Depression Howard et all	MTHFD1	Proteiome	BRAIN DPFC	PWAS	ROS/MAP	FUSION	-0.4844		0.6281		33846625	10.1038/s41593-021-00832-6	Wingo Nat Neurosci	BRAIN
MTHFD1	P11586	7432	TRANS	PGC3_SCZ_NoUKB	DECODE_Specific	-,NA		0.0160725	0.0160725	DECODE	DECODE	0.224324	109.47	Depression Howard et all	MTHFD1	Transcriptome	BRAIN DPFC	TWAS	dPFC of 152 participants of European descent	FUSION	-2.63648		0.00838		33846625	10.1038/s41593-021-00832-6	Wingo Nat Neurosci	BRAIN
MTHFD1	P11586	7432	TRANS	PGC3_SCZ_NoUKB	DECODE_Specific	-,NA		0.0160725	0.0160725	DECODE	DECODE	0.224324	109.47	Depression Howard et all	MTHFD1	Transcriptome	BRAIN DPFC	TWAS	dPFC of 152 participants of European descent	FUSION	-0.56866		0.56959		33846625	10.1038/s41593-021-00832-6	Wingo Nat Neurosci	BRAIN
MTHFD1	P11586	7432	TRANS	PGC3_SCZ_NoUKB	DECODE_Specific	-,NA		0.0160725	0.0160725	DECODE	DECODE	0.224324	109.47	Depression Howard et all	MTHFD1	Proteiome	BRAIN	PWAS	ROS/MAP	FUSION	-2.26879		0.0233		33846625	10.1038/s41593-021-00832-6	Wingo Nat Neurosci	BRAIN
MTHFD1	P11586	7432	TRANS	PGC3_SCZ_NoUKB	DECODE_Specific	-,NA		0.0160725	0.0160725	DECODE	DECODE	0.224324	109.47	Years of schooling	MTHFD1	Transcriptome	CORTEX	COLOC	MetaBrain	coloc				0.00982309	36823318	10.1038/s41588-023-01300-6	Klein et all Nat Genet	BRAIN
MTHFD1	P11586	7432	TRANS	PGC3_SCZ_NoUKB	DECODE_Specific	-,NA		0.0160725	0.0160725	DECODE	DECODE	0.224324	109.47	Years of education	MTHFD1	Transcriptome	CMC Brain, DLPFC	SMR	CMC Brain, DLPFC	SMR	-0.281551	0.07365	0.000131934		28552197	10.1016/j.ajhg.2017.04.016	Hauberg ME et al	Multitissue
MTHFD1	P11586	7432	TRANS	PGC3_SCZ_NoUKB	DECODE_Specific	-,NA		0.0160725	0.0160725	DECODE	DECODE	0.224324	109.47	Years of education	MTHFD1	Transcriptome	GTEx Artery, tibial	SMR	GTEx Artery, tibial	SMR	-0.025391	0.005187	9.80633e-07		28552197	10.1016/j.ajhg.2017.04.016	Hauberg ME et al	Multitissue
MTHFD1	P11586	7432	TRANS	PGC3_SCZ_NoUKB	DECODE_Specific	-,NA		0.0160725	0.0160725	DECODE	DECODE	0.224324	109.47	Years of education	MTHFD1	Transcriptome	GTEx Fat, subcutaneous	SMR	GTEx Fat, subcutaneous	SMR	-0.040126	0.009009	8.41792e-06		28552197	10.1016/j.ajhg.2017.04.016	Hauberg ME et al	Multitissue
MTHFD1	P11586	7432	TRANS	PGC3_SCZ_NoUKB	DECODE_Specific	-,NA		0.0160725	0.0160725	DECODE	DECODE	0.224324	109.47	Years of education	MTHFD1	Transcriptome	GTEx Lung	SMR	GTEx Lung	SMR	-0.049291	0.011058	8.29747e-06		28552197	10.1016/j.ajhg.2017.04.016	Hauberg ME et al	Multitissue
MTHFD1	P11586	7432	TRANS	PGC3_SCZ_NoUKB	DECODE_Specific	-,NA		0.0160725	0.0160725	DECODE	DECODE	0.224324	109.47	Years of education	MTHFD1	Transcriptome	GTEx Mammary tissue	SMR	GTEx Mammary tissue	SMR	-0.044396	0.011246	7.88864e-05		28552197	10.1016/j.ajhg.2017.04.016	Hauberg ME et al	Multitissue
MTHFD1	P11586	7432	TRANS	PGC3_SCZ_NoUKB	DECODE_Specific	-,NA		0.0160725	0.0160725	DECODE	DECODE	0.224324	109.47	Years of education	MTHFD1	Transcriptome	GTEx Skin, no sun	SMR	GTEx Skin, no sun	SMR	-0.024027	0.005747	2.90167e-05		28552197	10.1016/j.ajhg.2017.04.016	Hauberg ME et al	Multitissue
MTHFD1	P11586	7432	TRANS	PGC3_SCZ_NoUKB	DECODE_Specific	-,NA		0.0160725	0.0160725	DECODE	DECODE	0.224324	109.47	Years of education	MTHFD1	Transcriptome	GTEx Skin, sun	SMR	GTEx Skin, sun	SMR	-0.021991	0.00482	5.0479e-06		28552197	10.1016/j.ajhg.2017.04.016	Hauberg ME et al	Multitissue
MTHFD1	P11586	7432	TRANS	PGC3_SCZ_NoUKB	DECODE_Specific	-,NA		0.0160725	0.0160725	DECODE	DECODE	0.224324	109.47	Years of education	MTHFD1	Transcriptome	GTEx Thyroid	SMR	GTEx Thyroid	SMR	-0.018461	0.003955	3.04826e-06		28552197	10.1016/j.ajhg.2017.04.016	Hauberg ME et al	Multitissue
