## Supplementary Table 3 for "Large-Scale Mendelian Randomization Study Reveals Circulating Blood-based Proteomic Biomarkers for Psychopathology and Cognitive Task Performance" (part 82 of 139)

### Sheet: Supplementary_Table_3b (continued)
Supplementary Table 3b: comparison of current MR analyses with prior Transcriptome-Wide Association Studies (TWAS), Summary-data-based Mendelian Randomization (SMR), or Mendelian Randomization (MR) analyses pertaining to specific psychiatric disorders and cognitive ability
MTHFD1	P11586	7432	TRANS	PGC3_SCZ_NoUKB	DECODE_Specific	-,NA		0.0160725	0.0160725	DECODE	DECODE	0.224324	109.47	Years of education	MTHFD1	Transcriptome	STARNET Fat, subcutaneous	SMR	STARNET Fat, subcutaneous	SMR	-0.016739	0.003717	6.69058e-06		28552197	10.1016/j.ajhg.2017.04.016	Hauberg ME et al	Multitissue
MTHFD1	P11586	7432	TRANS	PGC3_SCZ_NoUKB	DECODE_Specific	-,NA		0.0160725	0.0160725	DECODE	DECODE	0.224324	109.47	Years of education	MTHFD1	Transcriptome	STARNET Liver	SMR	STARNET Liver	SMR	-0.023277	0.005669	4.03061e-05		28552197	10.1016/j.ajhg.2017.04.016	Hauberg ME et al	Multitissue
MTHFD2	P13995	7434	CIS	Cognition_Meta	DECODE_Specific	-,NA		0.297657	0.297657	DECODE	DECODE	0.972589	1112.64	Bipolar disorder	MTHFD2	Proteome	PLASMA	MR	FENLAND	TwoSampleMR	-0.100306	0.0570895	0.0789201		36280454	https://doi.org/10.1016/j.biopsych.2022.08.015	Lu et al Biol Psychiatry	BLOOD
MTHFD2	P13995	7434	CIS	Cognition_Meta	DECODE_Specific	-,NA		0.297657	0.297657	DECODE	DECODE	0.972589	1112.64	Major depressive disorder	MTHFD2	Proteome	PLASMA	MR	FENLAND	TwoSampleMR	-0.0113201	0.0255831	0.658141		36280454	https://doi.org/10.1016/j.biopsych.2022.08.015	Lu et al Biol Psychiatry	BLOOD
MTHFD2	P13995	7434	CIS	Cognition_Meta	DECODE_Specific	-,NA		0.297657	0.297657	DECODE	DECODE	0.972589	1112.64	Schizophrenia	MTHFD2	Proteome	PLASMA	MR	FENLAND	TwoSampleMR	-0.0633987	0.0429501	0.139917		36280454	https://doi.org/10.1016/j.biopsych.2022.08.015	Lu et al Biol Psychiatry	BLOOD
MTHFD2	P13995	7434	CIS	Cognition_Meta	DECODE_Specific	-,NA		0.297657	0.297657	DECODE	DECODE	0.972589	1112.64	Deepression_Wray_tall	MTHFD2	Transcriptome	BRAIN DLPFC	MR	PsychENCODE	TwoSampleMR	0.02	0.02	0.274		35296807	10.1038/s41380-022-01507-9	Deng et all Mol Psychiatry	BRAIN
MTHFD2	P13995	7434	CIS	Cognition_Meta	DECODE_Specific	-,NA		0.297657	0.297657	DECODE	DECODE	0.972589	1112.64	SCZ.Clozuk.2018	MTHFD2	Transcriptome	BRAIN	SMR	PsychENCODE	SMR	-0.0767478	0.0439682	0.0809		30545856	10.1126/science.aat8127	Gandal et all science	BRAIN
MTHFD2	P13995	7434	CIS	Cognition_Meta	DECODE_Specific	-,NA		0.297657	0.297657	DECODE	DECODE	0.972589	1112.64	BD.PGC.ruderferCell2018	MTHFD2	Transcriptome	BRAIN	SMR	PsychENCODE	SMR	-0.0516501	0.0662129	0.435355		30545856	10.1126/science.aat8127	Gandal et all science	BRAIN
MTHFD2	P13995	7434	CIS	Cognition_Meta	DECODE_Specific	-,NA		0.297657	0.297657	DECODE	DECODE	0.972589	1112.64	MDD	MTHFD2	Proteiome	BRAIN	SMR	BrainMeta	SMR	0.0149463	0.0169366	0.377514		37415601	10.3389/fgene.2023.1191264	Gedik et all Front Genet	BRAIN
MTHFD2	P13995	7434	CIS	Cognition_Meta	DECODE_Specific	-,NA		0.297657	0.297657	DECODE	DECODE	0.972589	1112.64	BIP	MTHFD2	Proteiome	BRAIN	SMR	BrainMeta	SMR	-0.0126293	0.0364322	0.728852		37415601	10.3389/fgene.2023.1191264	Gedik et all Front Genet	BRAIN
MTHFD2	P13995	7434	CIS	Cognition_Meta	DECODE_Specific	-,NA		0.297657	0.297657	DECODE	DECODE	0.972589	1112.64	SCZ	MTHFD2	Proteiome	BRAIN	SMR	BrainMeta	SMR	-0.0678524	0.0318626	0.0332102		37415601	10.3389/fgene.2023.1191264	Gedik et all Front Genet	BRAIN
MTHFD2	P13995	7434	CIS	Cognition_Meta	DECODE_Specific	-,NA		0.297657	0.297657	DECODE	DECODE	0.972589	1112.64	MDD	MTHFD2	Proteiome	BLOOD	SMR	eQTLGen	SMR	0.00349731	0.0250646	0.88903		37415601	10.3389/fgene.2023.1191264	Gedik et all Front Genet	BLOOD
MTHFD2	P13995	7434	CIS	Cognition_Meta	DECODE_Specific	-,NA		0.297657	0.297657	DECODE	DECODE	0.972589	1112.64	BIP	MTHFD2	Proteiome	BLOOD	SMR	eQTLGen	SMR	-0.0594652	0.0548605	0.278394		37415601	10.3389/fgene.2023.1191264	Gedik et all Front Genet	BLOOD
MTHFD2	P13995	7434	CIS	Cognition_Meta	DECODE_Specific	-,NA		0.297657	0.297657	DECODE	DECODE	0.972589	1112.64	MDD	MTHFD2	Proteiome	BLOOD	SMR	deCODE	SMR	0.106166	0.0504582	0.0353748		37415601	10.3389/fgene.2023.1191264	Gedik et all Front Genet	BLOOD
MTHFD2	P13995	7434	CIS	Cognition_Meta	DECODE_Specific	-,NA		0.297657	0.297657	DECODE	DECODE	0.972589	1112.64	BIP	MTHFD2	Proteiome	BLOOD	SMR	deCODE	SMR	0.0557773	0.112235	0.619212		37415601	10.3389/fgene.2023.1191264	Gedik et all Front Genet	BLOOD
MTHFD2	P13995	7434	CIS	Cognition_Meta	DECODE_Specific	-,NA		0.297657	0.297657	DECODE	DECODE	0.972589	1112.64	SCZ.Clozuk.2018	MTHFD2	Transcriptome	BRAIN	TWAS	PsychENCODE	FUSION	-0.685		0.493		30545856	10.1126/science.aat8127	Gandal et all science	BRAIN
MTHFD2	P13995	7434	CIS	Cognition_Meta	DECODE_Specific	-,NA		0.297657	0.297657	DECODE	DECODE	0.972589	1112.64	BD.PGC.ruderferCell2018	MTHFD2	Transcriptome	BRAIN	TWAS	PsychENCODE	FUSION	-0.48124		0.63		30545856	10.1126/science.aat8127	Gandal et all science	BRAIN
MTHFD2	P13995	7434	CIS	BIP_PGC3_noukb	DECODE_Specific	-,NA		0.403144	0.403144	DECODE	DECODE	1.06273	1506.95	Bipolar disorder	MTHFD2	Proteome	PLASMA	MR	FENLAND	TwoSampleMR	-0.100306	0.0570895	0.0789201		36280454	https://doi.org/10.1016/j.biopsych.2022.08.015	Lu et al Biol Psychiatry	BLOOD
MTHFD2	P13995	7434	CIS	BIP_PGC3_noukb	DECODE_Specific	-,NA		0.403144	0.403144	DECODE	DECODE	1.06273	1506.95	Major depressive disorder	MTHFD2	Proteome	PLASMA	MR	FENLAND	TwoSampleMR	-0.0113201	0.0255831	0.658141		36280454	https://doi.org/10.1016/j.biopsych.2022.08.015	Lu et al Biol Psychiatry	BLOOD
MTHFD2	P13995	7434	CIS	BIP_PGC3_noukb	DECODE_Specific	-,NA		0.403144	0.403144	DECODE	DECODE	1.06273	1506.95	Schizophrenia	MTHFD2	Proteome	PLASMA	MR	FENLAND	TwoSampleMR	-0.0633987	0.0429501	0.139917		36280454	https://doi.org/10.1016/j.biopsych.2022.08.015	Lu et al Biol Psychiatry	BLOOD
MTHFD2	P13995	7434	CIS	BIP_PGC3_noukb	DECODE_Specific	-,NA		0.403144	0.403144	DECODE	DECODE	1.06273	1506.95	Deepression_Wray_tall	MTHFD2	Transcriptome	BRAIN DLPFC	MR	PsychENCODE	TwoSampleMR	0.02	0.02	0.274		35296807	10.1038/s41380-022-01507-9	Deng et all Mol Psychiatry	BRAIN
MTHFD2	P13995	7434	CIS	BIP_PGC3_noukb	DECODE_Specific	-,NA		0.403144	0.403144	DECODE	DECODE	1.06273	1506.95	SCZ.Clozuk.2018	MTHFD2	Transcriptome	BRAIN	SMR	PsychENCODE	SMR	-0.0767478	0.0439682	0.0809		30545856	10.1126/science.aat8127	Gandal et all science	BRAIN
MTHFD2	P13995	7434	CIS	BIP_PGC3_noukb	DECODE_Specific	-,NA		0.403144	0.403144	DECODE	DECODE	1.06273	1506.95	BD.PGC.ruderferCell2018	MTHFD2	Transcriptome	BRAIN	SMR	PsychENCODE	SMR	-0.0516501	0.0662129	0.435355		30545856	10.1126/science.aat8127	Gandal et all science	BRAIN
MTHFD2	P13995	7434	CIS	BIP_PGC3_noukb	DECODE_Specific	-,NA		0.403144	0.403144	DECODE	DECODE	1.06273	1506.95	MDD	MTHFD2	Proteiome	BRAIN	SMR	BrainMeta	SMR	0.0149463	0.0169366	0.377514		37415601	10.3389/fgene.2023.1191264	Gedik et all Front Genet	BRAIN
MTHFD2	P13995	7434	CIS	BIP_PGC3_noukb	DECODE_Specific	-,NA		0.403144	0.403144	DECODE	DECODE	1.06273	1506.95	BIP	MTHFD2	Proteiome	BRAIN	SMR	BrainMeta	SMR	-0.0126293	0.0364322	0.728852		37415601	10.3389/fgene.2023.1191264	Gedik et all Front Genet	BRAIN
MTHFD2	P13995	7434	CIS	BIP_PGC3_noukb	DECODE_Specific	-,NA		0.403144	0.403144	DECODE	DECODE	1.06273	1506.95	SCZ	MTHFD2	Proteiome	BRAIN	SMR	BrainMeta	SMR	-0.0678524	0.0318626	0.0332102		37415601	10.3389/fgene.2023.1191264	Gedik et all Front Genet	BRAIN
MTHFD2	P13995	7434	CIS	BIP_PGC3_noukb	DECODE_Specific	-,NA		0.403144	0.403144	DECODE	DECODE	1.06273	1506.95	MDD	MTHFD2	Proteiome	BLOOD	SMR	eQTLGen	SMR	0.00349731	0.0250646	0.88903		37415601	10.3389/fgene.2023.1191264	Gedik et all Front Genet	BLOOD
MTHFD2	P13995	7434	CIS	BIP_PGC3_noukb	DECODE_Specific	-,NA		0.403144	0.403144	DECODE	DECODE	1.06273	1506.95	BIP	MTHFD2	Proteiome	BLOOD	SMR	eQTLGen	SMR	-0.0594652	0.0548605	0.278394		37415601	10.3389/fgene.2023.1191264	Gedik et all Front Genet	BLOOD
MTHFD2	P13995	7434	CIS	BIP_PGC3_noukb	DECODE_Specific	-,NA		0.403144	0.403144	DECODE	DECODE	1.06273	1506.95	MDD	MTHFD2	Proteiome	BLOOD	SMR	deCODE	SMR	0.106166	0.0504582	0.0353748		37415601	10.3389/fgene.2023.1191264	Gedik et all Front Genet	BLOOD
MTHFD2	P13995	7434	CIS	BIP_PGC3_noukb	DECODE_Specific	-,NA		0.403144	0.403144	DECODE	DECODE	1.06273	1506.95	BIP	MTHFD2	Proteiome	BLOOD	SMR	deCODE	SMR	0.0557773	0.112235	0.619212		37415601	10.3389/fgene.2023.1191264	Gedik et all Front Genet	BLOOD
MTHFD2	P13995	7434	CIS	BIP_PGC3_noukb	DECODE_Specific	-,NA		0.403144	0.403144	DECODE	DECODE	1.06273	1506.95	SCZ.Clozuk.2018	MTHFD2	Transcriptome	BRAIN	TWAS	PsychENCODE	FUSION	-0.685		0.493		30545856	10.1126/science.aat8127	Gandal et all science	BRAIN
MTHFD2	P13995	7434	CIS	BIP_PGC3_noukb	DECODE_Specific	-,NA		0.403144	0.403144	DECODE	DECODE	1.06273	1506.95	BD.PGC.ruderferCell2018	MTHFD2	Transcriptome	BRAIN	TWAS	PsychENCODE	FUSION	-0.48124		0.63		30545856	10.1126/science.aat8127	Gandal et all science	BRAIN
MTHFD2	P13995	7434	CIS	Depression_iPSYCH_2023	DECODE_Specific	-,NA		0.646967	0.646967	DECODE	DECODE	1.27015	2418.36	Bipolar disorder	MTHFD2	Proteome	PLASMA	MR	FENLAND	TwoSampleMR	-0.100306	0.0570895	0.0789201		36280454	https://doi.org/10.1016/j.biopsych.2022.08.015	Lu et al Biol Psychiatry	BLOOD
MTHFD2	P13995	7434	CIS	Depression_iPSYCH_2023	DECODE_Specific	-,NA		0.646967	0.646967	DECODE	DECODE	1.27015	2418.36	Major depressive disorder	MTHFD2	Proteome	PLASMA	MR	FENLAND	TwoSampleMR	-0.0113201	0.0255831	0.658141		36280454	https://doi.org/10.1016/j.biopsych.2022.08.015	Lu et al Biol Psychiatry	BLOOD
MTHFD2	P13995	7434	CIS	Depression_iPSYCH_2023	DECODE_Specific	-,NA		0.646967	0.646967	DECODE	DECODE	1.27015	2418.36	Schizophrenia	MTHFD2	Proteome	PLASMA	MR	FENLAND	TwoSampleMR	-0.0633987	0.0429501	0.139917		36280454	https://doi.org/10.1016/j.biopsych.2022.08.015	Lu et al Biol Psychiatry	BLOOD
MTHFD2	P13995	7434	CIS	Depression_iPSYCH_2023	DECODE_Specific	-,NA		0.646967	0.646967	DECODE	DECODE	1.27015	2418.36	Deepression_Wray_tall	MTHFD2	Transcriptome	BRAIN DLPFC	MR	PsychENCODE	TwoSampleMR	0.02	0.02	0.274		35296807	10.1038/s41380-022-01507-9	Deng et all Mol Psychiatry	BRAIN
MTHFD2	P13995	7434	CIS	Depression_iPSYCH_2023	DECODE_Specific	-,NA		0.646967	0.646967	DECODE	DECODE	1.27015	2418.36	SCZ.Clozuk.2018	MTHFD2	Transcriptome	BRAIN	SMR	PsychENCODE	SMR	-0.0767478	0.0439682	0.0809		30545856	10.1126/science.aat8127	Gandal et all science	BRAIN
MTHFD2	P13995	7434	CIS	Depression_iPSYCH_2023	DECODE_Specific	-,NA		0.646967	0.646967	DECODE	DECODE	1.27015	2418.36	BD.PGC.ruderferCell2018	MTHFD2	Transcriptome	BRAIN	SMR	PsychENCODE	SMR	-0.0516501	0.0662129	0.435355		30545856	10.1126/science.aat8127	Gandal et all science	BRAIN
MTHFD2	P13995	7434	CIS	Depression_iPSYCH_2023	DECODE_Specific	-,NA		0.646967	0.646967	DECODE	DECODE	1.27015	2418.36	MDD	MTHFD2	Proteiome	BRAIN	SMR	BrainMeta	SMR	0.0149463	0.0169366	0.377514		37415601	10.3389/fgene.2023.1191264	Gedik et all Front Genet	BRAIN
MTHFD2	P13995	7434	CIS	Depression_iPSYCH_2023	DECODE_Specific	-,NA		0.646967	0.646967	DECODE	DECODE	1.27015	2418.36	BIP	MTHFD2	Proteiome	BRAIN	SMR	BrainMeta	SMR	-0.0126293	0.0364322	0.728852		37415601	10.3389/fgene.2023.1191264	Gedik et all Front Genet	BRAIN
MTHFD2	P13995	7434	CIS	Depression_iPSYCH_2023	DECODE_Specific	-,NA		0.646967	0.646967	DECODE	DECODE	1.27015	2418.36	SCZ	MTHFD2	Proteiome	BRAIN	SMR	BrainMeta	SMR	-0.0678524	0.0318626	0.0332102		37415601	10.3389/fgene.2023.1191264	Gedik et all Front Genet	BRAIN
MTHFD2	P13995	7434	CIS	Depression_iPSYCH_2023	DECODE_Specific	-,NA		0.646967	0.646967	DECODE	DECODE	1.27015	2418.36	MDD	MTHFD2	Proteiome	BLOOD	SMR	eQTLGen	SMR	0.00349731	0.0250646	0.88903		37415601	10.3389/fgene.2023.1191264	Gedik et all Front Genet	BLOOD
MTHFD2	P13995	7434	CIS	Depression_iPSYCH_2023	DECODE_Specific	-,NA		0.646967	0.646967	DECODE	DECODE	1.27015	2418.36	BIP	MTHFD2	Proteiome	BLOOD	SMR	eQTLGen	SMR	-0.0594652	0.0548605	0.278394		37415601	10.3389/fgene.2023.1191264	Gedik et all Front Genet	BLOOD
MTHFD2	P13995	7434	CIS	Depression_iPSYCH_2023	DECODE_Specific	-,NA		0.646967	0.646967	DECODE	DECODE	1.27015	2418.36	MDD	MTHFD2	Proteiome	BLOOD	SMR	deCODE	SMR	0.106166	0.0504582	0.0353748		37415601	10.3389/fgene.2023.1191264	Gedik et all Front Genet	BLOOD
MTHFD2	P13995	7434	CIS	Depression_iPSYCH_2023	DECODE_Specific	-,NA		0.646967	0.646967	DECODE	DECODE	1.27015	2418.36	BIP	MTHFD2	Proteiome	BLOOD	SMR	deCODE	SMR	0.0557773	0.112235	0.619212		37415601	10.3389/fgene.2023.1191264	Gedik et all Front Genet	BLOOD
MTHFD2	P13995	7434	CIS	Depression_iPSYCH_2023	DECODE_Specific	-,NA		0.646967	0.646967	DECODE	DECODE	1.27015	2418.36	SCZ.Clozuk.2018	MTHFD2	Transcriptome	BRAIN	TWAS	PsychENCODE	FUSION	-0.685		0.493		30545856	10.1126/science.aat8127	Gandal et all science	BRAIN
MTHFD2	P13995	7434	CIS	Depression_iPSYCH_2023	DECODE_Specific	-,NA		0.646967	0.646967	DECODE	DECODE	1.27015	2418.36	BD.PGC.ruderferCell2018	MTHFD2	Transcriptome	BRAIN	TWAS	PsychENCODE	FUSION	-0.48124		0.63		30545856	10.1126/science.aat8127	Gandal et all science	BRAIN
MTHFD2	P13995	7434	CIS	PGC3_SCZ_NoUKB	DECODE_Specific	-,NA		0.695246	0.695246	DECODE	DECODE	1.28782	2598.83	Bipolar disorder	MTHFD2	Proteome	PLASMA	MR	FENLAND	TwoSampleMR	-0.100306	0.0570895	0.0789201		36280454	https://doi.org/10.1016/j.biopsych.2022.08.015	Lu et al Biol Psychiatry	BLOOD
MTHFD2	P13995	7434	CIS	PGC3_SCZ_NoUKB	DECODE_Specific	-,NA		0.695246	0.695246	DECODE	DECODE	1.28782	2598.83	Major depressive disorder	MTHFD2	Proteome	PLASMA	MR	FENLAND	TwoSampleMR	-0.0113201	0.0255831	0.658141		36280454	https://doi.org/10.1016/j.biopsych.2022.08.015	Lu et al Biol Psychiatry	BLOOD
MTHFD2	P13995	7434	CIS	PGC3_SCZ_NoUKB	DECODE_Specific	-,NA		0.695246	0.695246	DECODE	DECODE	1.28782	2598.83	Schizophrenia	MTHFD2	Proteome	PLASMA	MR	FENLAND	TwoSampleMR	-0.0633987	0.0429501	0.139917		36280454	https://doi.org/10.1016/j.biopsych.2022.08.015	Lu et al Biol Psychiatry	BLOOD
MTHFD2	P13995	7434	CIS	PGC3_SCZ_NoUKB	DECODE_Specific	-,NA		0.695246	0.695246	DECODE	DECODE	1.28782	2598.83	Deepression_Wray_tall	MTHFD2	Transcriptome	BRAIN DLPFC	MR	PsychENCODE	TwoSampleMR	0.02	0.02	0.274		35296807	10.1038/s41380-022-01507-9	Deng et all Mol Psychiatry	BRAIN
MTHFD2	P13995	7434	CIS	PGC3_SCZ_NoUKB	DECODE_Specific	-,NA		0.695246	0.695246	DECODE	DECODE	1.28782	2598.83	SCZ.Clozuk.2018	MTHFD2	Transcriptome	BRAIN	SMR	PsychENCODE	SMR	-0.0767478	0.0439682	0.0809		30545856	10.1126/science.aat8127	Gandal et all science	BRAIN
MTHFD2	P13995	7434	CIS	PGC3_SCZ_NoUKB	DECODE_Specific	-,NA		0.695246	0.695246	DECODE	DECODE	1.28782	2598.83	BD.PGC.ruderferCell2018	MTHFD2	Transcriptome	BRAIN	SMR	PsychENCODE	SMR	-0.0516501	0.0662129	0.435355		30545856	10.1126/science.aat8127	Gandal et all science	BRAIN
MTHFD2	P13995	7434	CIS	PGC3_SCZ_NoUKB	DECODE_Specific	-,NA		0.695246	0.695246	DECODE	DECODE	1.28782	2598.83	MDD	MTHFD2	Proteiome	BRAIN	SMR	BrainMeta	SMR	0.0149463	0.0169366	0.377514		37415601	10.3389/fgene.2023.1191264	Gedik et all Front Genet	BRAIN
MTHFD2	P13995	7434	CIS	PGC3_SCZ_NoUKB	DECODE_Specific	-,NA		0.695246	0.695246	DECODE	DECODE	1.28782	2598.83	BIP	MTHFD2	Proteiome	BRAIN	SMR	BrainMeta	SMR	-0.0126293	0.0364322	0.728852		37415601	10.3389/fgene.2023.1191264	Gedik et all Front Genet	BRAIN
MTHFD2	P13995	7434	CIS	PGC3_SCZ_NoUKB	DECODE_Specific	-,NA		0.695246	0.695246	DECODE	DECODE	1.28782	2598.83	SCZ	MTHFD2	Proteiome	BRAIN	SMR	BrainMeta	SMR	-0.0678524	0.0318626	0.0332102		37415601	10.3389/fgene.2023.1191264	Gedik et all Front Genet	BRAIN
MTHFD2	P13995	7434	CIS	PGC3_SCZ_NoUKB	DECODE_Specific	-,NA		0.695246	0.695246	DECODE	DECODE	1.28782	2598.83	MDD	MTHFD2	Proteiome	BLOOD	SMR	eQTLGen	SMR	0.00349731	0.0250646	0.88903		37415601	10.3389/fgene.2023.1191264	Gedik et all Front Genet	BLOOD
MTHFD2	P13995	7434	CIS	PGC3_SCZ_NoUKB	DECODE_Specific	-,NA		0.695246	0.695246	DECODE	DECODE	1.28782	2598.83	BIP	MTHFD2	Proteiome	BLOOD	SMR	eQTLGen	SMR	-0.0594652	0.0548605	0.278394		37415601	10.3389/fgene.2023.1191264	Gedik et all Front Genet	BLOOD
MTHFD2	P13995	7434	CIS	PGC3_SCZ_NoUKB	DECODE_Specific	-,NA		0.695246	0.695246	DECODE	DECODE	1.28782	2598.83	MDD	MTHFD2	Proteiome	BLOOD	SMR	deCODE	SMR	0.106166	0.0504582	0.0353748		37415601	10.3389/fgene.2023.1191264	Gedik et all Front Genet	BLOOD
MTHFD2	P13995	7434	CIS	PGC3_SCZ_NoUKB	DECODE_Specific	-,NA		0.695246	0.695246	DECODE	DECODE	1.28782	2598.83	BIP	MTHFD2	Proteiome	BLOOD	SMR	deCODE	SMR	0.0557773	0.112235	0.619212		37415601	10.3389/fgene.2023.1191264	Gedik et all Front Genet	BLOOD
MTHFD2	P13995	7434	CIS	PGC3_SCZ_NoUKB	DECODE_Specific	-,NA		0.695246	0.695246	DECODE	DECODE	1.28782	2598.83	SCZ.Clozuk.2018	MTHFD2	Transcriptome	BRAIN	TWAS	PsychENCODE	FUSION	-0.685		0.493		30545856	10.1126/science.aat8127	Gandal et all science	BRAIN
MTHFD2	P13995	7434	CIS	PGC3_SCZ_NoUKB	DECODE_Specific	-,NA		0.695246	0.695246	DECODE	DECODE	1.28782	2598.83	BD.PGC.ruderferCell2018	MTHFD2	Transcriptome	BRAIN	TWAS	PsychENCODE	FUSION	-0.48124		0.63		30545856	10.1126/science.aat8127	Gandal et all science	BRAIN
MTHFD2	P13995	7434	TRANS	BIP_PGC3_noukb	BOTH	+,+	0.372061	0.135589	0.876796	UKBB_PPP	DECODE	0.405755	923.499	Bipolar disorder	MTHFD2	Proteome	PLASMA	MR	FENLAND	TwoSampleMR	-0.100306	0.0570895	0.0789201		36280454	https://doi.org/10.1016/j.biopsych.2022.08.015	Lu et al Biol Psychiatry	BLOOD
MTHFD2	P13995	7434	TRANS	BIP_PGC3_noukb	BOTH	+,+	0.372061	0.135589	0.876796	UKBB_PPP	DECODE	0.405755	923.499	Major depressive disorder	MTHFD2	Proteome	PLASMA	MR	FENLAND	TwoSampleMR	-0.0113201	0.0255831	0.658141		36280454	https://doi.org/10.1016/j.biopsych.2022.08.015	Lu et al Biol Psychiatry	BLOOD
MTHFD2	P13995	7434	TRANS	BIP_PGC3_noukb	BOTH	+,+	0.372061	0.135589	0.876796	UKBB_PPP	DECODE	0.405755	923.499	Schizophrenia	MTHFD2	Proteome	PLASMA	MR	FENLAND	TwoSampleMR	-0.0633987	0.0429501	0.139917		36280454	https://doi.org/10.1016/j.biopsych.2022.08.015	Lu et al Biol Psychiatry	BLOOD
MTHFD2	P13995	7434	TRANS	BIP_PGC3_noukb	BOTH	+,+	0.372061	0.135589	0.876796	UKBB_PPP	DECODE	0.405755	923.499	Deepression_Wray_tall	MTHFD2	Transcriptome	BRAIN DLPFC	MR	PsychENCODE	TwoSampleMR	0.02	0.02	0.274		35296807	10.1038/s41380-022-01507-9	Deng et all Mol Psychiatry	BRAIN
MTHFD2	P13995	7434	TRANS	BIP_PGC3_noukb	BOTH	+,+	0.372061	0.135589	0.876796	UKBB_PPP	DECODE	0.405755	923.499	SCZ.Clozuk.2018	MTHFD2	Transcriptome	BRAIN	SMR	PsychENCODE	SMR	-0.0767478	0.0439682	0.0809		30545856	10.1126/science.aat8127	Gandal et all science	BRAIN
MTHFD2	P13995	7434	TRANS	BIP_PGC3_noukb	BOTH	+,+	0.372061	0.135589	0.876796	UKBB_PPP	DECODE	0.405755	923.499	BD.PGC.ruderferCell2018	MTHFD2	Transcriptome	BRAIN	SMR	PsychENCODE	SMR	-0.0516501	0.0662129	0.435355		30545856	10.1126/science.aat8127	Gandal et all science	BRAIN
MTHFD2	P13995	7434	TRANS	BIP_PGC3_noukb	BOTH	+,+	0.372061	0.135589	0.876796	UKBB_PPP	DECODE	0.405755	923.499	MDD	MTHFD2	Proteiome	BRAIN	SMR	BrainMeta	SMR	0.0149463	0.0169366	0.377514		37415601	10.3389/fgene.2023.1191264	Gedik et all Front Genet	BRAIN
MTHFD2	P13995	7434	TRANS	BIP_PGC3_noukb	BOTH	+,+	0.372061	0.135589	0.876796	UKBB_PPP	DECODE	0.405755	923.499	BIP	MTHFD2	Proteiome	BRAIN	SMR	BrainMeta	SMR	-0.0126293	0.0364322	0.728852		37415601	10.3389/fgene.2023.1191264	Gedik et all Front Genet	BRAIN
MTHFD2	P13995	7434	TRANS	BIP_PGC3_noukb	BOTH	+,+	0.372061	0.135589	0.876796	UKBB_PPP	DECODE	0.405755	923.499	SCZ	MTHFD2	Proteiome	BRAIN	SMR	BrainMeta	SMR	-0.0678524	0.0318626	0.0332102		37415601	10.3389/fgene.2023.1191264	Gedik et all Front Genet	BRAIN
MTHFD2	P13995	7434	TRANS	BIP_PGC3_noukb	BOTH	+,+	0.372061	0.135589	0.876796	UKBB_PPP	DECODE	0.405755	923.499	MDD	MTHFD2	Proteiome	BLOOD	SMR	eQTLGen	SMR	0.00349731	0.0250646	0.88903		37415601	10.3389/fgene.2023.1191264	Gedik et all Front Genet	BLOOD
MTHFD2	P13995	7434	TRANS	BIP_PGC3_noukb	BOTH	+,+	0.372061	0.135589	0.876796	UKBB_PPP	DECODE	0.405755	923.499	BIP	MTHFD2	Proteiome	BLOOD	SMR	eQTLGen	SMR	-0.0594652	0.0548605	0.278394		37415601	10.3389/fgene.2023.1191264	Gedik et all Front Genet	BLOOD
MTHFD2	P13995	7434	TRANS	BIP_PGC3_noukb	BOTH	+,+	0.372061	0.135589	0.876796	UKBB_PPP	DECODE	0.405755	923.499	MDD	MTHFD2	Proteiome	BLOOD	SMR	deCODE	SMR	0.106166	0.0504582	0.0353748		37415601	10.3389/fgene.2023.1191264	Gedik et all Front Genet	BLOOD
MTHFD2	P13995	7434	TRANS	BIP_PGC3_noukb	BOTH	+,+	0.372061	0.135589	0.876796	UKBB_PPP	DECODE	0.405755	923.499	BIP	MTHFD2	Proteiome	BLOOD	SMR	deCODE	SMR	0.0557773	0.112235	0.619212		37415601	10.3389/fgene.2023.1191264	Gedik et all Front Genet	BLOOD
MTHFD2	P13995	7434	TRANS	BIP_PGC3_noukb	BOTH	+,+	0.372061	0.135589	0.876796	UKBB_PPP	DECODE	0.405755	923.499	SCZ.Clozuk.2018	MTHFD2	Transcriptome	BRAIN	TWAS	PsychENCODE	FUSION	-0.685		0.493		30545856	10.1126/science.aat8127	Gandal et all science	BRAIN
MTHFD2	P13995	7434	TRANS	BIP_PGC3_noukb	BOTH	+,+	0.372061	0.135589	0.876796	UKBB_PPP	DECODE	0.405755	923.499	BD.PGC.ruderferCell2018	MTHFD2	Transcriptome	BRAIN	TWAS	PsychENCODE	FUSION	-0.48124		0.63		30545856	10.1126/science.aat8127	Gandal et all science	BRAIN
MTHFD2	P13995	7434	TRANS	Cognition_Meta	BOTH	-,-	0.988152	0.884638	0.988152	DECODE	metap	1.40188	6025.27	Bipolar disorder	MTHFD2	Proteome	PLASMA	MR	FENLAND	TwoSampleMR	-0.100306	0.0570895	0.0789201		36280454	https://doi.org/10.1016/j.biopsych.2022.08.015	Lu et al Biol Psychiatry	BLOOD
MTHFD2	P13995	7434	TRANS	Cognition_Meta	BOTH	-,-	0.988152	0.884638	0.988152	DECODE	metap	1.40188	6025.27	Major depressive disorder	MTHFD2	Proteome	PLASMA	MR	FENLAND	TwoSampleMR	-0.0113201	0.0255831	0.658141		36280454	https://doi.org/10.1016/j.biopsych.2022.08.015	Lu et al Biol Psychiatry	BLOOD
MTHFD2	P13995	7434	TRANS	Cognition_Meta	BOTH	-,-	0.988152	0.884638	0.988152	DECODE	metap	1.40188	6025.27	Schizophrenia	MTHFD2	Proteome	PLASMA	MR	FENLAND	TwoSampleMR	-0.0633987	0.0429501	0.139917		36280454	https://doi.org/10.1016/j.biopsych.2022.08.015	Lu et al Biol Psychiatry	BLOOD
MTHFD2	P13995	7434	TRANS	Cognition_Meta	BOTH	-,-	0.988152	0.884638	0.988152	DECODE	metap	1.40188	6025.27	Deepression_Wray_tall	MTHFD2	Transcriptome	BRAIN DLPFC	MR	PsychENCODE	TwoSampleMR	0.02	0.02	0.274		35296807	10.1038/s41380-022-01507-9	Deng et all Mol Psychiatry	BRAIN
MTHFD2	P13995	7434	TRANS	Cognition_Meta	BOTH	-,-	0.988152	0.884638	0.988152	DECODE	metap	1.40188	6025.27	SCZ.Clozuk.2018	MTHFD2	Transcriptome	BRAIN	SMR	PsychENCODE	SMR	-0.0767478	0.0439682	0.0809		30545856	10.1126/science.aat8127	Gandal et all science	BRAIN
MTHFD2	P13995	7434	TRANS	Cognition_Meta	BOTH	-,-	0.988152	0.884638	0.988152	DECODE	metap	1.40188	6025.27	BD.PGC.ruderferCell2018	MTHFD2	Transcriptome	BRAIN	SMR	PsychENCODE	SMR	-0.0516501	0.0662129	0.435355		30545856	10.1126/science.aat8127	Gandal et all science	BRAIN
MTHFD2	P13995	7434	TRANS	Cognition_Meta	BOTH	-,-	0.988152	0.884638	0.988152	DECODE	metap	1.40188	6025.27	MDD	MTHFD2	Proteiome	BRAIN	SMR	BrainMeta	SMR	0.0149463	0.0169366	0.377514		37415601	10.3389/fgene.2023.1191264	Gedik et all Front Genet	BRAIN
MTHFD2	P13995	7434	TRANS	Cognition_Meta	BOTH	-,-	0.988152	0.884638	0.988152	DECODE	metap	1.40188	6025.27	BIP	MTHFD2	Proteiome	BRAIN	SMR	BrainMeta	SMR	-0.0126293	0.0364322	0.728852		37415601	10.3389/fgene.2023.1191264	Gedik et all Front Genet	BRAIN
MTHFD2	P13995	7434	TRANS	Cognition_Meta	BOTH	-,-	0.988152	0.884638	0.988152	DECODE	metap	1.40188	6025.27	SCZ	MTHFD2	Proteiome	BRAIN	SMR	BrainMeta	SMR	-0.0678524	0.0318626	0.0332102		37415601	10.3389/fgene.2023.1191264	Gedik et all Front Genet	BRAIN
MTHFD2	P13995	7434	TRANS	Cognition_Meta	BOTH	-,-	0.988152	0.884638	0.988152	DECODE	metap	1.40188	6025.27	MDD	MTHFD2	Proteiome	BLOOD	SMR	eQTLGen	SMR	0.00349731	0.0250646	0.88903		37415601	10.3389/fgene.2023.1191264	Gedik et all Front Genet	BLOOD
MTHFD2	P13995	7434	TRANS	Cognition_Meta	BOTH	-,-	0.988152	0.884638	0.988152	DECODE	metap	1.40188	6025.27	BIP	MTHFD2	Proteiome	BLOOD	SMR	eQTLGen	SMR	-0.0594652	0.0548605	0.278394		37415601	10.3389/fgene.2023.1191264	Gedik et all Front Genet	BLOOD
MTHFD2	P13995	7434	TRANS	Cognition_Meta	BOTH	-,-	0.988152	0.884638	0.988152	DECODE	metap	1.40188	6025.27	MDD	MTHFD2	Proteiome	BLOOD	SMR	deCODE	SMR	0.106166	0.0504582	0.0353748		37415601	10.3389/fgene.2023.1191264	Gedik et all Front Genet	BLOOD
MTHFD2	P13995	7434	TRANS	Cognition_Meta	BOTH	-,-	0.988152	0.884638	0.988152	DECODE	metap	1.40188	6025.27	BIP	MTHFD2	Proteiome	BLOOD	SMR	deCODE	SMR	0.0557773	0.112235	0.619212		37415601	10.3389/fgene.2023.1191264	Gedik et all Front Genet	BLOOD
MTHFD2	P13995	7434	TRANS	Cognition_Meta	BOTH	-,-	0.988152	0.884638	0.988152	DECODE	metap	1.40188	6025.27	SCZ.Clozuk.2018	MTHFD2	Transcriptome	BRAIN	TWAS	PsychENCODE	FUSION	-0.685		0.493		30545856	10.1126/science.aat8127	Gandal et all science	BRAIN
MTHFD2	P13995	7434	TRANS	Cognition_Meta	BOTH	-,-	0.988152	0.884638	0.988152	DECODE	metap	1.40188	6025.27	BD.PGC.ruderferCell2018	MTHFD2	Transcriptome	BRAIN	TWAS	PsychENCODE	FUSION	-0.48124		0.63		30545856	10.1126/science.aat8127	Gandal et all science	BRAIN
MTHFD2	P13995	7434	TRANS	Depression_iPSYCH_2023	BOTH	+,+	0.0693787	0.0212064	0.612178	UKBB_PPP	DECODE	0.756213	144.437	Bipolar disorder	MTHFD2	Proteome	PLASMA	MR	FENLAND	TwoSampleMR	-0.100306	0.0570895	0.0789201		36280454	https://doi.org/10.1016/j.biopsych.2022.08.015	Lu et al Biol Psychiatry	BLOOD
MTHFD2	P13995	7434	TRANS	Depression_iPSYCH_2023	BOTH	+,+	0.0693787	0.0212064	0.612178	UKBB_PPP	DECODE	0.756213	144.437	Major depressive disorder	MTHFD2	Proteome	PLASMA	MR	FENLAND	TwoSampleMR	-0.0113201	0.0255831	0.658141		36280454	https://doi.org/10.1016/j.biopsych.2022.08.015	Lu et al Biol Psychiatry	BLOOD
MTHFD2	P13995	7434	TRANS	Depression_iPSYCH_2023	BOTH	+,+	0.0693787	0.0212064	0.612178	UKBB_PPP	DECODE	0.756213	144.437	Schizophrenia	MTHFD2	Proteome	PLASMA	MR	FENLAND	TwoSampleMR	-0.0633987	0.0429501	0.139917		36280454	https://doi.org/10.1016/j.biopsych.2022.08.015	Lu et al Biol Psychiatry	BLOOD
MTHFD2	P13995	7434	TRANS	Depression_iPSYCH_2023	BOTH	+,+	0.0693787	0.0212064	0.612178	UKBB_PPP	DECODE	0.756213	144.437	Deepression_Wray_tall	MTHFD2	Transcriptome	BRAIN DLPFC	MR	PsychENCODE	TwoSampleMR	0.02	0.02	0.274		35296807	10.1038/s41380-022-01507-9	Deng et all Mol Psychiatry	BRAIN
MTHFD2	P13995	7434	TRANS	Depression_iPSYCH_2023	BOTH	+,+	0.0693787	0.0212064	0.612178	UKBB_PPP	DECODE	0.756213	144.437	SCZ.Clozuk.2018	MTHFD2	Transcriptome	BRAIN	SMR	PsychENCODE	SMR	-0.0767478	0.0439682	0.0809		30545856	10.1126/science.aat8127	Gandal et all science	BRAIN
MTHFD2	P13995	7434	TRANS	Depression_iPSYCH_2023	BOTH	+,+	0.0693787	0.0212064	0.612178	UKBB_PPP	DECODE	0.756213	144.437	BD.PGC.ruderferCell2018	MTHFD2	Transcriptome	BRAIN	SMR	PsychENCODE	SMR	-0.0516501	0.0662129	0.435355		30545856	10.1126/science.aat8127	Gandal et all science	BRAIN
MTHFD2	P13995	7434	TRANS	Depression_iPSYCH_2023	BOTH	+,+	0.0693787	0.0212064	0.612178	UKBB_PPP	DECODE	0.756213	144.437	MDD	MTHFD2	Proteiome	BRAIN	SMR	BrainMeta	SMR	0.0149463	0.0169366	0.377514		37415601	10.3389/fgene.2023.1191264	Gedik et all Front Genet	BRAIN
MTHFD2	P13995	7434	TRANS	Depression_iPSYCH_2023	BOTH	+,+	0.0693787	0.0212064	0.612178	UKBB_PPP	DECODE	0.756213	144.437	BIP	MTHFD2	Proteiome	BRAIN	SMR	BrainMeta	SMR	-0.0126293	0.0364322	0.728852		37415601	10.3389/fgene.2023.1191264	Gedik et all Front Genet	BRAIN
MTHFD2	P13995	7434	TRANS	Depression_iPSYCH_2023	BOTH	+,+	0.0693787	0.0212064	0.612178	UKBB_PPP	DECODE	0.756213	144.437	SCZ	MTHFD2	Proteiome	BRAIN	SMR	BrainMeta	SMR	-0.0678524	0.0318626	0.0332102		37415601	10.3389/fgene.2023.1191264	Gedik et all Front Genet	BRAIN
MTHFD2	P13995	7434	TRANS	Depression_iPSYCH_2023	BOTH	+,+	0.0693787	0.0212064	0.612178	UKBB_PPP	DECODE	0.756213	144.437	MDD	MTHFD2	Proteiome	BLOOD	SMR	eQTLGen	SMR	0.00349731	0.0250646	0.88903		37415601	10.3389/fgene.2023.1191264	Gedik et all Front Genet	BLOOD
MTHFD2	P13995	7434	TRANS	Depression_iPSYCH_2023	BOTH	+,+	0.0693787	0.0212064	0.612178	UKBB_PPP	DECODE	0.756213	144.437	BIP	MTHFD2	Proteiome	BLOOD	SMR	eQTLGen	SMR	-0.0594652	0.0548605	0.278394		37415601	10.3389/fgene.2023.1191264	Gedik et all Front Genet	BLOOD
MTHFD2	P13995	7434	TRANS	Depression_iPSYCH_2023	BOTH	+,+	0.0693787	0.0212064	0.612178	UKBB_PPP	DECODE	0.756213	144.437	MDD	MTHFD2	Proteiome	BLOOD	SMR	deCODE	SMR	0.106166	0.0504582	0.0353748		37415601	10.3389/fgene.2023.1191264	Gedik et all Front Genet	BLOOD
MTHFD2	P13995	7434	TRANS	Depression_iPSYCH_2023	BOTH	+,+	0.0693787	0.0212064	0.612178	UKBB_PPP	DECODE	0.756213	144.437	BIP	MTHFD2	Proteiome	BLOOD	SMR	deCODE	SMR	0.0557773	0.112235	0.619212		37415601	10.3389/fgene.2023.1191264	Gedik et all Front Genet	BLOOD
MTHFD2	P13995	7434	TRANS	Depression_iPSYCH_2023	BOTH	+,+	0.0693787	0.0212064	0.612178	UKBB_PPP	DECODE	0.756213	144.437	SCZ.Clozuk.2018	MTHFD2	Transcriptome	BRAIN	TWAS	PsychENCODE	FUSION	-0.685		0.493		30545856	10.1126/science.aat8127	Gandal et all science	BRAIN
MTHFD2	P13995	7434	TRANS	Depression_iPSYCH_2023	BOTH	+,+	0.0693787	0.0212064	0.612178	UKBB_PPP	DECODE	0.756213	144.437	BD.PGC.ruderferCell2018	MTHFD2	Transcriptome	BRAIN	TWAS	PsychENCODE	FUSION	-0.48124		0.63		30545856	10.1126/science.aat8127	Gandal et all science	BRAIN
MTHFD2	P13995	7434	TRANS	PGC3_SCZ_NoUKB	BOTH	+,+	0.195392	0.121109	0.400797	DECODE	UKBB_PPP	0.448301	824.874	Bipolar disorder	MTHFD2	Proteome	PLASMA	MR	FENLAND	TwoSampleMR	-0.100306	0.0570895	0.0789201		36280454	https://doi.org/10.1016/j.biopsych.2022.08.015	Lu et al Biol Psychiatry	BLOOD
MTHFD2	P13995	7434	TRANS	PGC3_SCZ_NoUKB	BOTH	+,+	0.195392	0.121109	0.400797	DECODE	UKBB_PPP	0.448301	824.874	Major depressive disorder	MTHFD2	Proteome	PLASMA	MR	FENLAND	TwoSampleMR	-0.0113201	0.0255831	0.658141		36280454	https://doi.org/10.1016/j.biopsych.2022.08.015	Lu et al Biol Psychiatry	BLOOD
MTHFD2	P13995	7434	TRANS	PGC3_SCZ_NoUKB	BOTH	+,+	0.195392	0.121109	0.400797	DECODE	UKBB_PPP	0.448301	824.874	Schizophrenia	MTHFD2	Proteome	PLASMA	MR	FENLAND	TwoSampleMR	-0.0633987	0.0429501	0.139917		36280454	https://doi.org/10.1016/j.biopsych.2022.08.015	Lu et al Biol Psychiatry	BLOOD
MTHFD2	P13995	7434	TRANS	PGC3_SCZ_NoUKB	BOTH	+,+	0.195392	0.121109	0.400797	DECODE	UKBB_PPP	0.448301	824.874	Deepression_Wray_tall	MTHFD2	Transcriptome	BRAIN DLPFC	MR	PsychENCODE	TwoSampleMR	0.02	0.02	0.274		35296807	10.1038/s41380-022-01507-9	Deng et all Mol Psychiatry	BRAIN
MTHFD2	P13995	7434	TRANS	PGC3_SCZ_NoUKB	BOTH	+,+	0.195392	0.121109	0.400797	DECODE	UKBB_PPP	0.448301	824.874	SCZ.Clozuk.2018	MTHFD2	Transcriptome	BRAIN	SMR	PsychENCODE	SMR	-0.0767478	0.0439682	0.0809		30545856	10.1126/science.aat8127	Gandal et all science	BRAIN
MTHFD2	P13995	7434	TRANS	PGC3_SCZ_NoUKB	BOTH	+,+	0.195392	0.121109	0.400797	DECODE	UKBB_PPP	0.448301	824.874	BD.PGC.ruderferCell2018	MTHFD2	Transcriptome	BRAIN	SMR	PsychENCODE	SMR	-0.0516501	0.0662129	0.435355		30545856	10.1126/science.aat8127	Gandal et all science	BRAIN
MTHFD2	P13995	7434	TRANS	PGC3_SCZ_NoUKB	BOTH	+,+	0.195392	0.121109	0.400797	DECODE	UKBB_PPP	0.448301	824.874	MDD	MTHFD2	Proteiome	BRAIN	SMR	BrainMeta	SMR	0.0149463	0.0169366	0.377514		37415601	10.3389/fgene.2023.1191264	Gedik et all Front Genet	BRAIN
MTHFD2	P13995	7434	TRANS	PGC3_SCZ_NoUKB	BOTH	+,+	0.195392	0.121109	0.400797	DECODE	UKBB_PPP	0.448301	824.874	BIP	MTHFD2	Proteiome	BRAIN	SMR	BrainMeta	SMR	-0.0126293	0.0364322	0.728852		37415601	10.3389/fgene.2023.1191264	Gedik et all Front Genet	BRAIN
MTHFD2	P13995	7434	TRANS	PGC3_SCZ_NoUKB	BOTH	+,+	0.195392	0.121109	0.400797	DECODE	UKBB_PPP	0.448301	824.874	SCZ	MTHFD2	Proteiome	BRAIN	SMR	BrainMeta	SMR	-0.0678524	0.0318626	0.0332102		37415601	10.3389/fgene.2023.1191264	Gedik et all Front Genet	BRAIN
MTHFD2	P13995	7434	TRANS	PGC3_SCZ_NoUKB	BOTH	+,+	0.195392	0.121109	0.400797	DECODE	UKBB_PPP	0.448301	824.874	MDD	MTHFD2	Proteiome	BLOOD	SMR	eQTLGen	SMR	0.00349731	0.0250646	0.88903		37415601	10.3389/fgene.2023.1191264	Gedik et all Front Genet	BLOOD
MTHFD2	P13995	7434	TRANS	PGC3_SCZ_NoUKB	BOTH	+,+	0.195392	0.121109	0.400797	DECODE	UKBB_PPP	0.448301	824.874	BIP	MTHFD2	Proteiome	BLOOD	SMR	eQTLGen	SMR	-0.0594652	0.0548605	0.278394		37415601	10.3389/fgene.2023.1191264	Gedik et all Front Genet	BLOOD
MTHFD2	P13995	7434	TRANS	PGC3_SCZ_NoUKB	BOTH	+,+	0.195392	0.121109	0.400797	DECODE	UKBB_PPP	0.448301	824.874	MDD	MTHFD2	Proteiome	BLOOD	SMR	deCODE	SMR	0.106166	0.0504582	0.0353748		37415601	10.3389/fgene.2023.1191264	Gedik et all Front Genet	BLOOD
MTHFD2	P13995	7434	TRANS	PGC3_SCZ_NoUKB	BOTH	+,+	0.195392	0.121109	0.400797	DECODE	UKBB_PPP	0.448301	824.874	BIP	MTHFD2	Proteiome	BLOOD	SMR	deCODE	SMR	0.0557773	0.112235	0.619212		37415601	10.3389/fgene.2023.1191264	Gedik et all Front Genet	BLOOD
MTHFD2	P13995	7434	TRANS	PGC3_SCZ_NoUKB	BOTH	+,+	0.195392	0.121109	0.400797	DECODE	UKBB_PPP	0.448301	824.874	SCZ.Clozuk.2018	MTHFD2	Transcriptome	BRAIN	TWAS	PsychENCODE	FUSION	-0.685		0.493		30545856	10.1126/science.aat8127	Gandal et all science	BRAIN
MTHFD2	P13995	7434	TRANS	PGC3_SCZ_NoUKB	BOTH	+,+	0.195392	0.121109	0.400797	DECODE	UKBB_PPP	0.448301	824.874	BD.PGC.ruderferCell2018	MTHFD2	Transcriptome	BRAIN	TWAS	PsychENCODE	FUSION	-0.48124		0.63		30545856	10.1126/science.aat8127	Gandal et all science	BRAIN
MTHFS	P49914	7437	CIS	Depression_iPSYCH_2023	DECODE_Specific	+,NA		0.0127905	0.0127905	DECODE	DECODE	0.388707	47.8109	SCZ	MTHFS	Proteome	PLASMA	MR	deCODE	TwoSampleMR	0.0121705	0.027937	0.663098		37085628	10.1007/s00439-023-02562-0	Dang et al Human Genetics	BLOOD
MTHFS	P49914	7437	CIS	Depression_iPSYCH_2023	DECODE_Specific	+,NA		0.0127905	0.0127905	DECODE	DECODE	0.388707	47.8109	BIP	MTHFS	Proteome	PLASMA	MR	deCODE	TwoSampleMR	0.00477078	0.0310411	0.877852		37085628	10.1007/s00439-023-02562-0	Dang et al Human Genetics	BLOOD
MTHFS	P49914	7437	CIS	Depression_iPSYCH_2023	DECODE_Specific	+,NA		0.0127905	0.0127905	DECODE	DECODE	0.388707	47.8109	MDD	MTHFS	Proteome	PLASMA	MR	deCODE	TwoSampleMR	0.0123843	0.0117965	0.2938		37085628	10.1007/s00439-023-02562-0	Dang et al Human Genetics	BLOOD
MTHFS	P49914	7437	CIS	Depression_iPSYCH_2023	DECODE_Specific	+,NA		0.0127905	0.0127905	DECODE	DECODE	0.388707	47.8109	Bipolar disorder	MTHFS	Proteome	PLASMA	MR	INTERVAL	TwoSampleMR	-0.0699552	0.0455399	0.124507		36280454	https://doi.org/10.1016/j.biopsych.2022.08.015	Lu et al Biol Psychiatry	BLOOD
MTHFS	P49914	7437	CIS	Depression_iPSYCH_2023	DECODE_Specific	+,NA		0.0127905	0.0127905	DECODE	DECODE	0.388707	47.8109	Bipolar disorder	MTHFS	Proteome	PLASMA	MR	AGES	TwoSampleMR	0.0366463	0.0322981	0.256532		36280454	https://doi.org/10.1016/j.biopsych.2022.08.015	Lu et al Biol Psychiatry	BLOOD
MTHFS	P49914	7437	CIS	Depression_iPSYCH_2023	DECODE_Specific	+,NA		0.0127905	0.0127905	DECODE	DECODE	0.388707	47.8109	Bipolar disorder	MTHFS	Proteome	PLASMA	MR	FENLAND	TwoSampleMR	-0.015768	0.0154024	0.305959		36280454	https://doi.org/10.1016/j.biopsych.2022.08.015	Lu et al Biol Psychiatry	BLOOD
MTHFS	P49914	7437	CIS	Depression_iPSYCH_2023	DECODE_Specific	+,NA		0.0127905	0.0127905	DECODE	DECODE	0.388707	47.8109	Major depressive disorder	MTHFS	Proteome	PLASMA	MR	INTERVAL	TwoSampleMR	0.00657277	0.0211268	0.755716		36280454	https://doi.org/10.1016/j.biopsych.2022.08.015	Lu et al Biol Psychiatry	BLOOD
MTHFS	P49914	7437	CIS	Depression_iPSYCH_2023	DECODE_Specific	+,NA		0.0127905	0.0127905	DECODE	DECODE	0.388707	47.8109	Major depressive disorder	MTHFS	Proteome	PLASMA	MR	AGES	TwoSampleMR	0.00465839	0.0149068	0.754661		36280454	https://doi.org/10.1016/j.biopsych.2022.08.015	Lu et al Biol Psychiatry	BLOOD
MTHFS	P49914	7437	CIS	Depression_iPSYCH_2023	DECODE_Specific	+,NA		0.0127905	0.0127905	DECODE	DECODE	0.388707	47.8109	Major depressive disorder	MTHFS	Proteome	PLASMA	MR	FENLAND	TwoSampleMR	0.00845118	0.0131951	0.52186		36280454	https://doi.org/10.1016/j.biopsych.2022.08.015	Lu et al Biol Psychiatry	BLOOD
MTHFS	P49914	7437	CIS	Depression_iPSYCH_2023	DECODE_Specific	+,NA		0.0127905	0.0127905	DECODE	DECODE	0.388707	47.8109	Schizophrenia	MTHFS	Proteome	PLASMA	MR	INTERVAL	TwoSampleMR	-0.065716	0.0384977	0.0878196		36280454	https://doi.org/10.1016/j.biopsych.2022.08.015	Lu et al Biol Psychiatry	BLOOD
MTHFS	P49914	7437	CIS	Depression_iPSYCH_2023	DECODE_Specific	+,NA		0.0127905	0.0127905	DECODE	DECODE	0.388707	47.8109	Schizophrenia	MTHFS	Proteome	PLASMA	MR	AGES	TwoSampleMR	-0.02579	0.0301242	0.39193		36280454	https://doi.org/10.1016/j.biopsych.2022.08.015	Lu et al Biol Psychiatry	BLOOD
MTHFS	P49914	7437	CIS	Depression_iPSYCH_2023	DECODE_Specific	+,NA		0.0127905	0.0127905	DECODE	DECODE	0.388707	47.8109	Schizophrenia	MTHFS	Proteome	PLASMA	MR	FENLAND	TwoSampleMR	-0.0253014	0.0157141	0.107373		36280454	https://doi.org/10.1016/j.biopsych.2022.08.015	Lu et al Biol Psychiatry	BLOOD
MTHFS	P49914	7437	CIS	Depression_iPSYCH_2023	DECODE_Specific	+,NA		0.0127905	0.0127905	DECODE	DECODE	0.388707	47.8109	SCZ_PGC3	MTHFS	Transcriptome	DLPFC	MR	CMC+GTEX	MendelianRandomization			0.033171		35460606	10.1016/j.ajhg.2022.04.004	Jiang eet all Am J Hum Genet	BRAIN
MTHFS	P49914	7437	CIS	Depression_iPSYCH_2023	DECODE_Specific	+,NA		0.0127905	0.0127905	DECODE	DECODE	0.388707	47.8109	SCZ_PGC3	MTHFS	Transcriptome	DLPFC	MR	CMC+GTEX	MendelianRandomization			0.0362454		35460606	10.1016/j.ajhg.2022.04.004	Jiang eet all Am J Hum Genet	BRAIN
MTHFS	P49914	7437	CIS	Depression_iPSYCH_2023	DECODE_Specific	+,NA		0.0127905	0.0127905	DECODE	DECODE	0.388707	47.8109	SCZ_PGC3	MTHFS	Transcriptome	DLPFC	MR	CMC+GTEX	MendelianRandomization			0.299747		35460606	10.1016/j.ajhg.2022.04.004	Jiang eet all Am J Hum Genet	BRAIN
MTHFS	P49914	7437	CIS	Depression_iPSYCH_2023	DECODE_Specific	+,NA		0.0127905	0.0127905	DECODE	DECODE	0.388707	47.8109	SCZ_PGC3	MTHFS	Transcriptome	DLPFC	MR	CMC+GTEX	EMIC			0.0808928		35460606	10.1016/j.ajhg.2022.04.004	Jiang eet all Am J Hum Genet	BRAIN
MTHFS	P49914	7437	CIS	Depression_iPSYCH_2023	DECODE_Specific	+,NA		0.0127905	0.0127905	DECODE	DECODE	0.388707	47.8109	BIP_2019_Stahl_etall	MTHFS	Transcriptome	DLPFC	MR	CMC+GTEX	MendelianRandomization			0.251198		35460606	10.1016/j.ajhg.2022.04.004	Jiang eet all Am J Hum Genet	BRAIN
MTHFS	P49914	7437	CIS	Depression_iPSYCH_2023	DECODE_Specific	+,NA		0.0127905	0.0127905	DECODE	DECODE	0.388707	47.8109	BIP_2019_Stahl_etall	MTHFS	Transcriptome	DLPFC	MR	CMC+GTEX	MendelianRandomization			0.229021		35460606	10.1016/j.ajhg.2022.04.004	Jiang eet all Am J Hum Genet	BRAIN
MTHFS	P49914	7437	CIS	Depression_iPSYCH_2023	DECODE_Specific	+,NA		0.0127905	0.0127905	DECODE	DECODE	0.388707	47.8109	BIP_2019_Stahl_etall	MTHFS	Transcriptome	DLPFC	MR	CMC+GTEX	MendelianRandomization			0.47235		35460606	10.1016/j.ajhg.2022.04.004	Jiang eet all Am J Hum Genet	BRAIN
MTHFS	P49914	7437	CIS	Depression_iPSYCH_2023	DECODE_Specific	+,NA		0.0127905	0.0127905	DECODE	DECODE	0.388707	47.8109	BIP_2019_Stahl_etall	MTHFS	Transcriptome	DLPFC	MR	CMC+GTEX	EMIC			0.975957		35460606	10.1016/j.ajhg.2022.04.004	Jiang eet all Am J Hum Genet	BRAIN
MTHFS	P49914	7437	CIS	Depression_iPSYCH_2023	DECODE_Specific	+,NA		0.0127905	0.0127905	DECODE	DECODE	0.388707	47.8109	Deepression_Wray_tall	MTHFS	Transcriptome	BRAIN DLPFC	MR	PsychENCODE	TwoSampleMR	0	0.02	0.98		35296807	10.1038/s41380-022-01507-9	Deng et all Mol Psychiatry	BRAIN
MTHFS	P49914	7437	CIS	Depression_iPSYCH_2023	DECODE_Specific	+,NA		0.0127905	0.0127905	DECODE	DECODE	0.388707	47.8109	Deepression_Wray_tall	MTHFS	Proteiome	BLOOD	MR	AGES	TwoSampleMR	0	0.01	0.755		35296807	10.1038/s41380-022-01507-9	Deng et all Mol Psychiatry	BLOOD
MTHFS	P49914	7437	CIS	Depression_iPSYCH_2023	DECODE_Specific	+,NA		0.0127905	0.0127905	DECODE	DECODE	0.388707	47.8109	Deepression_Wray_tall	MTHFS	Transcriptome	BLOOD	MR	GTEx	TwoSampleMR	0.06	0.03	0.0363		35296807	10.1038/s41380-022-01507-9	Deng et all Mol Psychiatry	BLOOD
MTHFS	P49914	7437	CIS	Depression_iPSYCH_2023	DECODE_Specific	+,NA		0.0127905	0.0127905	DECODE	DECODE	0.388707	47.8109	SCZ_PGC3	MTHFS	Transcriptome	DLPFC	SMR	CMC+GTEX	SMR	-0.0280854	0.026882	0.296131		35460606	10.1016/j.ajhg.2022.04.004	Jiang eet all Am J Hum Genet	BRAIN
MTHFS	P49914	7437	CIS	Depression_iPSYCH_2023	DECODE_Specific	+,NA		0.0127905	0.0127905	DECODE	DECODE	0.388707	47.8109	SCZ_PGC3	MTHFS	Transcriptome_Transcriptlvel	DLPFC	SMR	CMC+GTEX	SMR	-0.0225329	0.0214104	0.292604		35460606	10.1016/j.ajhg.2022.04.004	Jiang eet all Am J Hum Genet	BRAIN
MTHFS	P49914	7437	CIS	Depression_iPSYCH_2023	DECODE_Specific	+,NA		0.0127905	0.0127905	DECODE	DECODE	0.388707	47.8109	SCZ.Clozuk.2018	MTHFS	Transcriptome	BRAIN	SMR	PsychENCODE	SMR	-0.0521226	0.024424	0.0328		30545856	10.1126/science.aat8127	Gandal et all science	BRAIN
MTHFS	P49914	7437	CIS	Depression_iPSYCH_2023	DECODE_Specific	+,NA		0.0127905	0.0127905	DECODE	DECODE	0.388707	47.8109	BD.PGC.ruderferCell2018	MTHFS	Transcriptome	BRAIN	SMR	PsychENCODE	SMR	-0.0463381	0.0373605	0.214866		30545856	10.1126/science.aat8127	Gandal et all science	BRAIN
MTHFS	P49914	7437	CIS	Depression_iPSYCH_2023	DECODE_Specific	+,NA		0.0127905	0.0127905	DECODE	DECODE	0.388707	47.8109	Depression Howard et all	MTHFS	Proteiome	BRAIN DPFC	SMR	ROS/MAP	SMR	0.0710026	0.0660316	0.282249		33846625	10.1038/s41593-021-00832-6	Wingo Nat Neurosci	BRAIN
MTHFS	P49914	7437	CIS	Depression_iPSYCH_2023	DECODE_Specific	+,NA		0.0127905	0.0127905	DECODE	DECODE	0.388707	47.8109	SCZ	MTHFS	Proteiome	BLOOD	SMR	eQTLGen	SMR	-0.0441914	0.0263682	0.0937506		37415601	10.3389/fgene.2023.1191264	Gedik et all Front Genet	BLOOD
MTHFS	P49914	7437	CIS	Depression_iPSYCH_2023	DECODE_Specific	+,NA		0.0127905	0.0127905	DECODE	DECODE	0.388707	47.8109	MDD	MTHFS	Proteiome	BRAIN	SMR	BrainMeta	SMR	0.0103426	0.0091254	0.257052		37415601	10.3389/fgene.2023.1191264	Gedik et all Front Genet	BRAIN
MTHFS	P49914	7437	CIS	Depression_iPSYCH_2023	DECODE_Specific	+,NA		0.0127905	0.0127905	DECODE	DECODE	0.388707	47.8109	BIP	MTHFS	Proteiome	BRAIN	SMR	BrainMeta	SMR	0.0070242	0.0198629	0.723613		37415601	10.3389/fgene.2023.1191264	Gedik et all Front Genet	BRAIN
MTHFS	P49914	7437	CIS	Depression_iPSYCH_2023	DECODE_Specific	+,NA		0.0127905	0.0127905	DECODE	DECODE	0.388707	47.8109	SCZ	MTHFS	Proteiome	BRAIN	SMR	BrainMeta	SMR	-0.0249835	0.0164189	0.128102		37415601	10.3389/fgene.2023.1191264	Gedik et all Front Genet	BRAIN
MTHFS	P49914	7437	CIS	Depression_iPSYCH_2023	DECODE_Specific	+,NA		0.0127905	0.0127905	DECODE	DECODE	0.388707	47.8109	MDD	MTHFS	Proteiome	BLOOD	SMR	eQTLGen	SMR	0.00320541	0.0122876	0.794197		37415601	10.3389/fgene.2023.1191264	Gedik et all Front Genet	BLOOD
MTHFS	P49914	7437	CIS	Depression_iPSYCH_2023	DECODE_Specific	+,NA		0.0127905	0.0127905	DECODE	DECODE	0.388707	47.8109	BIP	MTHFS	Proteiome	BLOOD	SMR	eQTLGen	SMR	-0.0408662	0.0290276	0.159179		37415601	10.3389/fgene.2023.1191264	Gedik et all Front Genet	BLOOD
MTHFS	P49914	7437	CIS	Depression_iPSYCH_2023	DECODE_Specific	+,NA		0.0127905	0.0127905	DECODE	DECODE	0.388707	47.8109	SCZ	MTHFS	Proteiome	BLOOD	SMR	deCODE	SMR	-0.0411836	0.024564	0.0936242		37415601	10.3389/fgene.2023.1191264	Gedik et all Front Genet	BLOOD
MTHFS	P49914	7437	CIS	Depression_iPSYCH_2023	DECODE_Specific	+,NA		0.0127905	0.0127905	DECODE	DECODE	0.388707	47.8109	MDD	MTHFS	Proteiome	BLOOD	SMR	deCODE	SMR	0.0057931	0.0124143	0.640751		37415601	10.3389/fgene.2023.1191264	Gedik et all Front Genet	BLOOD
MTHFS	P49914	7437	CIS	Depression_iPSYCH_2023	DECODE_Specific	+,NA		0.0127905	0.0127905	DECODE	DECODE	0.388707	47.8109	BIP	MTHFS	Proteiome	BLOOD	SMR	deCODE	SMR	-0.0388936	0.0267687	0.146237		37415601	10.3389/fgene.2023.1191264	Gedik et all Front Genet	BLOOD
MTHFS	P49914	7437	CIS	Depression_iPSYCH_2023	DECODE_Specific	+,NA		0.0127905	0.0127905	DECODE	DECODE	0.388707	47.8109	SCZ	MTHFS	Transcriptome	BRAIN_DLPFC	TWAS	CMC	FUSION	-1.4586		0.145		31691811	10.1093/hmg/ddz253	Hall et al Hum Mol Genet	BRAIN
MTHFS	P49914	7437	CIS	Depression_iPSYCH_2023	DECODE_Specific	+,NA		0.0127905	0.0127905	DECODE	DECODE	0.388707	47.8109	SCZ.Clozuk.2018	MTHFS	Transcriptome	BRAIN	TWAS	PsychENCODE	FUSION	-2.3446		0.019		30545856	10.1126/science.aat8127	Gandal et all science	BRAIN
MTHFS	P49914	7437	CIS	Depression_iPSYCH_2023	DECODE_Specific	+,NA		0.0127905	0.0127905	DECODE	DECODE	0.388707	47.8109	BD.PGC.ruderferCell2018	MTHFS	Transcriptome	BRAIN	TWAS	PsychENCODE	FUSION	-0.22199		0.824		30545856	10.1126/science.aat8127	Gandal et all science	BRAIN
MTHFS	P49914	7437	CIS	Depression_iPSYCH_2023	DECODE_Specific	+,NA		0.0127905	0.0127905	DECODE	DECODE	0.388707	47.8109	Depression Howard et all	MTHFS	Proteiome	BRAIN DPFC	PWAS	ROS/MAP	FUSION	1.1408		0.25396		33846625	10.1038/s41593-021-00832-6	Wingo Nat Neurosci	BRAIN
MTHFS	P49914	7437	CIS	Depression_iPSYCH_2023	DECODE_Specific	+,NA		0.0127905	0.0127905	DECODE	DECODE	0.388707	47.8109	SCZ	MTHFS	Transcriptome	Brain_Frontal_Cortex_BA9	TWAS	GteX	FUSION			0.878		34416157	10.1016/j.ajhg.2021.07.011	Ayg√ºn N et al	Brain
MTHFS	P49914	7437	CIS	PGC3_SCZ_NoUKB	DECODE_Specific	-,NA		0.602154	0.602154	DECODE	DECODE	1.21536	2250.85	SCZ	MTHFS	Proteome	PLASMA	MR	deCODE	TwoSampleMR	0.0121705	0.027937	0.663098		37085628	10.1007/s00439-023-02562-0	Dang et al Human Genetics	BLOOD
MTHFS	P49914	7437	CIS	PGC3_SCZ_NoUKB	DECODE_Specific	-,NA		0.602154	0.602154	DECODE	DECODE	1.21536	2250.85	BIP	MTHFS	Proteome	PLASMA	MR	deCODE	TwoSampleMR	0.00477078	0.0310411	0.877852		37085628	10.1007/s00439-023-02562-0	Dang et al Human Genetics	BLOOD
MTHFS	P49914	7437	CIS	PGC3_SCZ_NoUKB	DECODE_Specific	-,NA		0.602154	0.602154	DECODE	DECODE	1.21536	2250.85	MDD	MTHFS	Proteome	PLASMA	MR	deCODE	TwoSampleMR	0.0123843	0.0117965	0.2938		37085628	10.1007/s00439-023-02562-0	Dang et al Human Genetics	BLOOD
MTHFS	P49914	7437	CIS	PGC3_SCZ_NoUKB	DECODE_Specific	-,NA		0.602154	0.602154	DECODE	DECODE	1.21536	2250.85	Bipolar disorder	MTHFS	Proteome	PLASMA	MR	INTERVAL	TwoSampleMR	-0.0699552	0.0455399	0.124507		36280454	https://doi.org/10.1016/j.biopsych.2022.08.015	Lu et al Biol Psychiatry	BLOOD
MTHFS	P49914	7437	CIS	PGC3_SCZ_NoUKB	DECODE_Specific	-,NA		0.602154	0.602154	DECODE	DECODE	1.21536	2250.85	Bipolar disorder	MTHFS	Proteome	PLASMA	MR	AGES	TwoSampleMR	0.0366463	0.0322981	0.256532		36280454	https://doi.org/10.1016/j.biopsych.2022.08.015	Lu et al Biol Psychiatry	BLOOD
MTHFS	P49914	7437	CIS	PGC3_SCZ_NoUKB	DECODE_Specific	-,NA		0.602154	0.602154	DECODE	DECODE	1.21536	2250.85	Bipolar disorder	MTHFS	Proteome	PLASMA	MR	FENLAND	TwoSampleMR	-0.015768	0.0154024	0.305959		36280454	https://doi.org/10.1016/j.biopsych.2022.08.015	Lu et al Biol Psychiatry	BLOOD
MTHFS	P49914	7437	CIS	PGC3_SCZ_NoUKB	DECODE_Specific	-,NA		0.602154	0.602154	DECODE	DECODE	1.21536	2250.85	Major depressive disorder	MTHFS	Proteome	PLASMA	MR	INTERVAL	TwoSampleMR	0.00657277	0.0211268	0.755716		36280454	https://doi.org/10.1016/j.biopsych.2022.08.015	Lu et al Biol Psychiatry	BLOOD
MTHFS	P49914	7437	CIS	PGC3_SCZ_NoUKB	DECODE_Specific	-,NA		0.602154	0.602154	DECODE	DECODE	1.21536	2250.85	Major depressive disorder	MTHFS	Proteome	PLASMA	MR	AGES	TwoSampleMR	0.00465839	0.0149068	0.754661		36280454	https://doi.org/10.1016/j.biopsych.2022.08.015	Lu et al Biol Psychiatry	BLOOD
MTHFS	P49914	7437	CIS	PGC3_SCZ_NoUKB	DECODE_Specific	-,NA		0.602154	0.602154	DECODE	DECODE	1.21536	2250.85	Major depressive disorder	MTHFS	Proteome	PLASMA	MR	FENLAND	TwoSampleMR	0.00845118	0.0131951	0.52186		36280454	https://doi.org/10.1016/j.biopsych.2022.08.015	Lu et al Biol Psychiatry	BLOOD
MTHFS	P49914	7437	CIS	PGC3_SCZ_NoUKB	DECODE_Specific	-,NA		0.602154	0.602154	DECODE	DECODE	1.21536	2250.85	Schizophrenia	MTHFS	Proteome	PLASMA	MR	INTERVAL	TwoSampleMR	-0.065716	0.0384977	0.0878196		36280454	https://doi.org/10.1016/j.biopsych.2022.08.015	Lu et al Biol Psychiatry	BLOOD
MTHFS	P49914	7437	CIS	PGC3_SCZ_NoUKB	DECODE_Specific	-,NA		0.602154	0.602154	DECODE	DECODE	1.21536	2250.85	Schizophrenia	MTHFS	Proteome	PLASMA	MR	AGES	TwoSampleMR	-0.02579	0.0301242	0.39193		36280454	https://doi.org/10.1016/j.biopsych.2022.08.015	Lu et al Biol Psychiatry	BLOOD
MTHFS	P49914	7437	CIS	PGC3_SCZ_NoUKB	DECODE_Specific	-,NA		0.602154	0.602154	DECODE	DECODE	1.21536	2250.85	Schizophrenia	MTHFS	Proteome	PLASMA	MR	FENLAND	TwoSampleMR	-0.0253014	0.0157141	0.107373		36280454	https://doi.org/10.1016/j.biopsych.2022.08.015	Lu et al Biol Psychiatry	BLOOD
MTHFS	P49914	7437	CIS	PGC3_SCZ_NoUKB	DECODE_Specific	-,NA		0.602154	0.602154	DECODE	DECODE	1.21536	2250.85	SCZ_PGC3	MTHFS	Transcriptome	DLPFC	MR	CMC+GTEX	MendelianRandomization			0.033171		35460606	10.1016/j.ajhg.2022.04.004	Jiang eet all Am J Hum Genet	BRAIN
MTHFS	P49914	7437	CIS	PGC3_SCZ_NoUKB	DECODE_Specific	-,NA		0.602154	0.602154	DECODE	DECODE	1.21536	2250.85	SCZ_PGC3	MTHFS	Transcriptome	DLPFC	MR	CMC+GTEX	MendelianRandomization			0.0362454		35460606	10.1016/j.ajhg.2022.04.004	Jiang eet all Am J Hum Genet	BRAIN
MTHFS	P49914	7437	CIS	PGC3_SCZ_NoUKB	DECODE_Specific	-,NA		0.602154	0.602154	DECODE	DECODE	1.21536	2250.85	SCZ_PGC3	MTHFS	Transcriptome	DLPFC	MR	CMC+GTEX	MendelianRandomization			0.299747		35460606	10.1016/j.ajhg.2022.04.004	Jiang eet all Am J Hum Genet	BRAIN
MTHFS	P49914	7437	CIS	PGC3_SCZ_NoUKB	DECODE_Specific	-,NA		0.602154	0.602154	DECODE	DECODE	1.21536	2250.85	SCZ_PGC3	MTHFS	Transcriptome	DLPFC	MR	CMC+GTEX	EMIC			0.0808928		35460606	10.1016/j.ajhg.2022.04.004	Jiang eet all Am J Hum Genet	BRAIN
MTHFS	P49914	7437	CIS	PGC3_SCZ_NoUKB	DECODE_Specific	-,NA		0.602154	0.602154	DECODE	DECODE	1.21536	2250.85	BIP_2019_Stahl_etall	MTHFS	Transcriptome	DLPFC	MR	CMC+GTEX	MendelianRandomization			0.251198		35460606	10.1016/j.ajhg.2022.04.004	Jiang eet all Am J Hum Genet	BRAIN
MTHFS	P49914	7437	CIS	PGC3_SCZ_NoUKB	DECODE_Specific	-,NA		0.602154	0.602154	DECODE	DECODE	1.21536	2250.85	BIP_2019_Stahl_etall	MTHFS	Transcriptome	DLPFC	MR	CMC+GTEX	MendelianRandomization			0.229021		35460606	10.1016/j.ajhg.2022.04.004	Jiang eet all Am J Hum Genet	BRAIN
MTHFS	P49914	7437	CIS	PGC3_SCZ_NoUKB	DECODE_Specific	-,NA		0.602154	0.602154	DECODE	DECODE	1.21536	2250.85	BIP_2019_Stahl_etall	MTHFS	Transcriptome	DLPFC	MR	CMC+GTEX	MendelianRandomization			0.47235		35460606	10.1016/j.ajhg.2022.04.004	Jiang eet all Am J Hum Genet	BRAIN
MTHFS	P49914	7437	CIS	PGC3_SCZ_NoUKB	DECODE_Specific	-,NA		0.602154	0.602154	DECODE	DECODE	1.21536	2250.85	BIP_2019_Stahl_etall	MTHFS	Transcriptome	DLPFC	MR	CMC+GTEX	EMIC			0.975957		35460606	10.1016/j.ajhg.2022.04.004	Jiang eet all Am J Hum Genet	BRAIN
MTHFS	P49914	7437	CIS	PGC3_SCZ_NoUKB	DECODE_Specific	-,NA		0.602154	0.602154	DECODE	DECODE	1.21536	2250.85	Deepression_Wray_tall	MTHFS	Transcriptome	BRAIN DLPFC	MR	PsychENCODE	TwoSampleMR	0	0.02	0.98		35296807	10.1038/s41380-022-01507-9	Deng et all Mol Psychiatry	BRAIN
MTHFS	P49914	7437	CIS	PGC3_SCZ_NoUKB	DECODE_Specific	-,NA		0.602154	0.602154	DECODE	DECODE	1.21536	2250.85	Deepression_Wray_tall	MTHFS	Proteiome	BLOOD	MR	AGES	TwoSampleMR	0	0.01	0.755		35296807	10.1038/s41380-022-01507-9	Deng et all Mol Psychiatry	BLOOD
MTHFS	P49914	7437	CIS	PGC3_SCZ_NoUKB	DECODE_Specific	-,NA		0.602154	0.602154	DECODE	DECODE	1.21536	2250.85	Deepression_Wray_tall	MTHFS	Transcriptome	BLOOD	MR	GTEx	TwoSampleMR	0.06	0.03	0.0363		35296807	10.1038/s41380-022-01507-9	Deng et all Mol Psychiatry	BLOOD
MTHFS	P49914	7437	CIS	PGC3_SCZ_NoUKB	DECODE_Specific	-,NA		0.602154	0.602154	DECODE	DECODE	1.21536	2250.85	SCZ_PGC3	MTHFS	Transcriptome	DLPFC	SMR	CMC+GTEX	SMR	-0.0280854	0.026882	0.296131		35460606	10.1016/j.ajhg.2022.04.004	Jiang eet all Am J Hum Genet	BRAIN
MTHFS	P49914	7437	CIS	PGC3_SCZ_NoUKB	DECODE_Specific	-,NA		0.602154	0.602154	DECODE	DECODE	1.21536	2250.85	SCZ_PGC3	MTHFS	Transcriptome_Transcriptlvel	DLPFC	SMR	CMC+GTEX	SMR	-0.0225329	0.0214104	0.292604		35460606	10.1016/j.ajhg.2022.04.004	Jiang eet all Am J Hum Genet	BRAIN
MTHFS	P49914	7437	CIS	PGC3_SCZ_NoUKB	DECODE_Specific	-,NA		0.602154	0.602154	DECODE	DECODE	1.21536	2250.85	SCZ.Clozuk.2018	MTHFS	Transcriptome	BRAIN	SMR	PsychENCODE	SMR	-0.0521226	0.024424	0.0328		30545856	10.1126/science.aat8127	Gandal et all science	BRAIN
MTHFS	P49914	7437	CIS	PGC3_SCZ_NoUKB	DECODE_Specific	-,NA		0.602154	0.602154	DECODE	DECODE	1.21536	2250.85	BD.PGC.ruderferCell2018	MTHFS	Transcriptome	BRAIN	SMR	PsychENCODE	SMR	-0.0463381	0.0373605	0.214866		30545856	10.1126/science.aat8127	Gandal et all science	BRAIN
MTHFS	P49914	7437	CIS	PGC3_SCZ_NoUKB	DECODE_Specific	-,NA		0.602154	0.602154	DECODE	DECODE	1.21536	2250.85	Depression Howard et all	MTHFS	Proteiome	BRAIN DPFC	SMR	ROS/MAP	SMR	0.0710026	0.0660316	0.282249		33846625	10.1038/s41593-021-00832-6	Wingo Nat Neurosci	BRAIN
MTHFS	P49914	7437	CIS	PGC3_SCZ_NoUKB	DECODE_Specific	-,NA		0.602154	0.602154	DECODE	DECODE	1.21536	2250.85	SCZ	MTHFS	Proteiome	BLOOD	SMR	eQTLGen	SMR	-0.0441914	0.0263682	0.0937506		37415601	10.3389/fgene.2023.1191264	Gedik et all Front Genet	BLOOD
MTHFS	P49914	7437	CIS	PGC3_SCZ_NoUKB	DECODE_Specific	-,NA		0.602154	0.602154	DECODE	DECODE	1.21536	2250.85	MDD	MTHFS	Proteiome	BRAIN	SMR	BrainMeta	SMR	0.0103426	0.0091254	0.257052		37415601	10.3389/fgene.2023.1191264	Gedik et all Front Genet	BRAIN
MTHFS	P49914	7437	CIS	PGC3_SCZ_NoUKB	DECODE_Specific	-,NA		0.602154	0.602154	DECODE	DECODE	1.21536	2250.85	BIP	MTHFS	Proteiome	BRAIN	SMR	BrainMeta	SMR	0.0070242	0.0198629	0.723613		37415601	10.3389/fgene.2023.1191264	Gedik et all Front Genet	BRAIN
MTHFS	P49914	7437	CIS	PGC3_SCZ_NoUKB	DECODE_Specific	-,NA		0.602154	0.602154	DECODE	DECODE	1.21536	2250.85	SCZ	MTHFS	Proteiome	BRAIN	SMR	BrainMeta	SMR	-0.0249835	0.0164189	0.128102		37415601	10.3389/fgene.2023.1191264	Gedik et all Front Genet	BRAIN
MTHFS	P49914	7437	CIS	PGC3_SCZ_NoUKB	DECODE_Specific	-,NA		0.602154	0.602154	DECODE	DECODE	1.21536	2250.85	MDD	MTHFS	Proteiome	BLOOD	SMR	eQTLGen	SMR	0.00320541	0.0122876	0.794197		37415601	10.3389/fgene.2023.1191264	Gedik et all Front Genet	BLOOD
MTHFS	P49914	7437	CIS	PGC3_SCZ_NoUKB	DECODE_Specific	-,NA		0.602154	0.602154	DECODE	DECODE	1.21536	2250.85	BIP	MTHFS	Proteiome	BLOOD	SMR	eQTLGen	SMR	-0.0408662	0.0290276	0.159179		37415601	10.3389/fgene.2023.1191264	Gedik et all Front Genet	BLOOD
MTHFS	P49914	7437	CIS	PGC3_SCZ_NoUKB	DECODE_Specific	-,NA		0.602154	0.602154	DECODE	DECODE	1.21536	2250.85	SCZ	MTHFS	Proteiome	BLOOD	SMR	deCODE	SMR	-0.0411836	0.024564	0.0936242		37415601	10.3389/fgene.2023.1191264	Gedik et all Front Genet	BLOOD
MTHFS	P49914	7437	CIS	PGC3_SCZ_NoUKB	DECODE_Specific	-,NA		0.602154	0.602154	DECODE	DECODE	1.21536	2250.85	MDD	MTHFS	Proteiome	BLOOD	SMR	deCODE	SMR	0.0057931	0.0124143	0.640751		37415601	10.3389/fgene.2023.1191264	Gedik et all Front Genet	BLOOD
MTHFS	P49914	7437	CIS	PGC3_SCZ_NoUKB	DECODE_Specific	-,NA		0.602154	0.602154	DECODE	DECODE	1.21536	2250.85	BIP	MTHFS	Proteiome	BLOOD	SMR	deCODE	SMR	-0.0388936	0.0267687	0.146237		37415601	10.3389/fgene.2023.1191264	Gedik et all Front Genet	BLOOD
MTHFS	P49914	7437	CIS	PGC3_SCZ_NoUKB	DECODE_Specific	-,NA		0.602154	0.602154	DECODE	DECODE	1.21536	2250.85	SCZ	MTHFS	Transcriptome	BRAIN_DLPFC	TWAS	CMC	FUSION	-1.4586		0.145		31691811	10.1093/hmg/ddz253	Hall et al Hum Mol Genet	BRAIN
MTHFS	P49914	7437	CIS	PGC3_SCZ_NoUKB	DECODE_Specific	-,NA		0.602154	0.602154	DECODE	DECODE	1.21536	2250.85	SCZ.Clozuk.2018	MTHFS	Transcriptome	BRAIN	TWAS	PsychENCODE	FUSION	-2.3446		0.019		30545856	10.1126/science.aat8127	Gandal et all science	BRAIN
MTHFS	P49914	7437	CIS	PGC3_SCZ_NoUKB	DECODE_Specific	-,NA		0.602154	0.602154	DECODE	DECODE	1.21536	2250.85	BD.PGC.ruderferCell2018	MTHFS	Transcriptome	BRAIN	TWAS	PsychENCODE	FUSION	-0.22199		0.824		30545856	10.1126/science.aat8127	Gandal et all science	BRAIN
MTHFS	P49914	7437	CIS	PGC3_SCZ_NoUKB	DECODE_Specific	-,NA		0.602154	0.602154	DECODE	DECODE	1.21536	2250.85	Depression Howard et all	MTHFS	Proteiome	BRAIN DPFC	PWAS	ROS/MAP	FUSION	1.1408		0.25396		33846625	10.1038/s41593-021-00832-6	Wingo Nat Neurosci	BRAIN
MTHFS	P49914	7437	CIS	PGC3_SCZ_NoUKB	DECODE_Specific	-,NA		0.602154	0.602154	DECODE	DECODE	1.21536	2250.85	SCZ	MTHFS	Transcriptome	Brain_Frontal_Cortex_BA9	TWAS	GteX	FUSION			0.878		34416157	10.1016/j.ajhg.2021.07.011	Ayg√ºn N et al	Brain
MTHFS	P49914	7437	CIS	BIP_PGC3_noukb	DECODE_Specific	+,NA		0.877706	0.877706	DECODE	DECODE	1.38142	3280.86	SCZ	MTHFS	Proteome	PLASMA	MR	deCODE	TwoSampleMR	0.0121705	0.027937	0.663098		37085628	10.1007/s00439-023-02562-0	Dang et al Human Genetics	BLOOD
MTHFS	P49914	7437	CIS	BIP_PGC3_noukb	DECODE_Specific	+,NA		0.877706	0.877706	DECODE	DECODE	1.38142	3280.86	BIP	MTHFS	Proteome	PLASMA	MR	deCODE	TwoSampleMR	0.00477078	0.0310411	0.877852		37085628	10.1007/s00439-023-02562-0	Dang et al Human Genetics	BLOOD
MTHFS	P49914	7437	CIS	BIP_PGC3_noukb	DECODE_Specific	+,NA		0.877706	0.877706	DECODE	DECODE	1.38142	3280.86	MDD	MTHFS	Proteome	PLASMA	MR	deCODE	TwoSampleMR	0.0123843	0.0117965	0.2938		37085628	10.1007/s00439-023-02562-0	Dang et al Human Genetics	BLOOD
MTHFS	P49914	7437	CIS	BIP_PGC3_noukb	DECODE_Specific	+,NA		0.877706	0.877706	DECODE	DECODE	1.38142	3280.86	Bipolar disorder	MTHFS	Proteome	PLASMA	MR	INTERVAL	TwoSampleMR	-0.0699552	0.0455399	0.124507		36280454	https://doi.org/10.1016/j.biopsych.2022.08.015	Lu et al Biol Psychiatry	BLOOD
MTHFS	P49914	7437	CIS	BIP_PGC3_noukb	DECODE_Specific	+,NA		0.877706	0.877706	DECODE	DECODE	1.38142	3280.86	Bipolar disorder	MTHFS	Proteome	PLASMA	MR	AGES	TwoSampleMR	0.0366463	0.0322981	0.256532		36280454	https://doi.org/10.1016/j.biopsych.2022.08.015	Lu et al Biol Psychiatry	BLOOD
MTHFS	P49914	7437	CIS	BIP_PGC3_noukb	DECODE_Specific	+,NA		0.877706	0.877706	DECODE	DECODE	1.38142	3280.86	Bipolar disorder	MTHFS	Proteome	PLASMA	MR	FENLAND	TwoSampleMR	-0.015768	0.0154024	0.305959		36280454	https://doi.org/10.1016/j.biopsych.2022.08.015	Lu et al Biol Psychiatry	BLOOD
MTHFS	P49914	7437	CIS	BIP_PGC3_noukb	DECODE_Specific	+,NA		0.877706	0.877706	DECODE	DECODE	1.38142	3280.86	Major depressive disorder	MTHFS	Proteome	PLASMA	MR	INTERVAL	TwoSampleMR	0.00657277	0.0211268	0.755716		36280454	https://doi.org/10.1016/j.biopsych.2022.08.015	Lu et al Biol Psychiatry	BLOOD
MTHFS	P49914	7437	CIS	BIP_PGC3_noukb	DECODE_Specific	+,NA		0.877706	0.877706	DECODE	DECODE	1.38142	3280.86	Major depressive disorder	MTHFS	Proteome	PLASMA	MR	AGES	TwoSampleMR	0.00465839	0.0149068	0.754661		36280454	https://doi.org/10.1016/j.biopsych.2022.08.015	Lu et al Biol Psychiatry	BLOOD
MTHFS	P49914	7437	CIS	BIP_PGC3_noukb	DECODE_Specific	+,NA		0.877706	0.877706	DECODE	DECODE	1.38142	3280.86	Major depressive disorder	MTHFS	Proteome	PLASMA	MR	FENLAND	TwoSampleMR	0.00845118	0.0131951	0.52186		36280454	https://doi.org/10.1016/j.biopsych.2022.08.015	Lu et al Biol Psychiatry	BLOOD
MTHFS	P49914	7437	CIS	BIP_PGC3_noukb	DECODE_Specific	+,NA		0.877706	0.877706	DECODE	DECODE	1.38142	3280.86	Schizophrenia	MTHFS	Proteome	PLASMA	MR	INTERVAL	TwoSampleMR	-0.065716	0.0384977	0.0878196		36280454	https://doi.org/10.1016/j.biopsych.2022.08.015	Lu et al Biol Psychiatry	BLOOD
MTHFS	P49914	7437	CIS	BIP_PGC3_noukb	DECODE_Specific	+,NA		0.877706	0.877706	DECODE	DECODE	1.38142	3280.86	Schizophrenia	MTHFS	Proteome	PLASMA	MR	AGES	TwoSampleMR	-0.02579	0.0301242	0.39193		36280454	https://doi.org/10.1016/j.biopsych.2022.08.015	Lu et al Biol Psychiatry	BLOOD
MTHFS	P49914	7437	CIS	BIP_PGC3_noukb	DECODE_Specific	+,NA		0.877706	0.877706	DECODE	DECODE	1.38142	3280.86	Schizophrenia	MTHFS	Proteome	PLASMA	MR	FENLAND	TwoSampleMR	-0.0253014	0.0157141	0.107373		36280454	https://doi.org/10.1016/j.biopsych.2022.08.015	Lu et al Biol Psychiatry	BLOOD
MTHFS	P49914	7437	CIS	BIP_PGC3_noukb	DECODE_Specific	+,NA		0.877706	0.877706	DECODE	DECODE	1.38142	3280.86	SCZ_PGC3	MTHFS	Transcriptome	DLPFC	MR	CMC+GTEX	MendelianRandomization			0.033171		35460606	10.1016/j.ajhg.2022.04.004	Jiang eet all Am J Hum Genet	BRAIN
MTHFS	P49914	7437	CIS	BIP_PGC3_noukb	DECODE_Specific	+,NA		0.877706	0.877706	DECODE	DECODE	1.38142	3280.86	SCZ_PGC3	MTHFS	Transcriptome	DLPFC	MR	CMC+GTEX	MendelianRandomization			0.0362454		35460606	10.1016/j.ajhg.2022.04.004	Jiang eet all Am J Hum Genet	BRAIN
MTHFS	P49914	7437	CIS	BIP_PGC3_noukb	DECODE_Specific	+,NA		0.877706	0.877706	DECODE	DECODE	1.38142	3280.86	SCZ_PGC3	MTHFS	Transcriptome	DLPFC	MR	CMC+GTEX	MendelianRandomization			0.299747		35460606	10.1016/j.ajhg.2022.04.004	Jiang eet all Am J Hum Genet	BRAIN
MTHFS	P49914	7437	CIS	BIP_PGC3_noukb	DECODE_Specific	+,NA		0.877706	0.877706	DECODE	DECODE	1.38142	3280.86	SCZ_PGC3	MTHFS	Transcriptome	DLPFC	MR	CMC+GTEX	EMIC			0.0808928		35460606	10.1016/j.ajhg.2022.04.004	Jiang eet all Am J Hum Genet	BRAIN
MTHFS	P49914	7437	CIS	BIP_PGC3_noukb	DECODE_Specific	+,NA		0.877706	0.877706	DECODE	DECODE	1.38142	3280.86	BIP_2019_Stahl_etall	MTHFS	Transcriptome	DLPFC	MR	CMC+GTEX	MendelianRandomization			0.251198		35460606	10.1016/j.ajhg.2022.04.004	Jiang eet all Am J Hum Genet	BRAIN
MTHFS	P49914	7437	CIS	BIP_PGC3_noukb	DECODE_Specific	+,NA		0.877706	0.877706	DECODE	DECODE	1.38142	3280.86	BIP_2019_Stahl_etall	MTHFS	Transcriptome	DLPFC	MR	CMC+GTEX	MendelianRandomization			0.229021		35460606	10.1016/j.ajhg.2022.04.004	Jiang eet all Am J Hum Genet	BRAIN
MTHFS	P49914	7437	CIS	BIP_PGC3_noukb	DECODE_Specific	+,NA		0.877706	0.877706	DECODE	DECODE	1.38142	3280.86	BIP_2019_Stahl_etall	MTHFS	Transcriptome	DLPFC	MR	CMC+GTEX	MendelianRandomization			0.47235		35460606	10.1016/j.ajhg.2022.04.004	Jiang eet all Am J Hum Genet	BRAIN
MTHFS	P49914	7437	CIS	BIP_PGC3_noukb	DECODE_Specific	+,NA		0.877706	0.877706	DECODE	DECODE	1.38142	3280.86	BIP_2019_Stahl_etall	MTHFS	Transcriptome	DLPFC	MR	CMC+GTEX	EMIC			0.975957		35460606	10.1016/j.ajhg.2022.04.004	Jiang eet all Am J Hum Genet	BRAIN
MTHFS	P49914	7437	CIS	BIP_PGC3_noukb	DECODE_Specific	+,NA		0.877706	0.877706	DECODE	DECODE	1.38142	3280.86	Deepression_Wray_tall	MTHFS	Transcriptome	BRAIN DLPFC	MR	PsychENCODE	TwoSampleMR	0	0.02	0.98		35296807	10.1038/s41380-022-01507-9	Deng et all Mol Psychiatry	BRAIN
MTHFS	P49914	7437	CIS	BIP_PGC3_noukb	DECODE_Specific	+,NA		0.877706	0.877706	DECODE	DECODE	1.38142	3280.86	Deepression_Wray_tall	MTHFS	Proteiome	BLOOD	MR	AGES	TwoSampleMR	0	0.01	0.755		35296807	10.1038/s41380-022-01507-9	Deng et all Mol Psychiatry	BLOOD
MTHFS	P49914	7437	CIS	BIP_PGC3_noukb	DECODE_Specific	+,NA		0.877706	0.877706	DECODE	DECODE	1.38142	3280.86	Deepression_Wray_tall	MTHFS	Transcriptome	BLOOD	MR	GTEx	TwoSampleMR	0.06	0.03	0.0363		35296807	10.1038/s41380-022-01507-9	Deng et all Mol Psychiatry	BLOOD
MTHFS	P49914	7437	CIS	BIP_PGC3_noukb	DECODE_Specific	+,NA		0.877706	0.877706	DECODE	DECODE	1.38142	3280.86	SCZ_PGC3	MTHFS	Transcriptome	DLPFC	SMR	CMC+GTEX	SMR	-0.0280854	0.026882	0.296131		35460606	10.1016/j.ajhg.2022.04.004	Jiang eet all Am J Hum Genet	BRAIN
MTHFS	P49914	7437	CIS	BIP_PGC3_noukb	DECODE_Specific	+,NA		0.877706	0.877706	DECODE	DECODE	1.38142	3280.86	SCZ_PGC3	MTHFS	Transcriptome_Transcriptlvel	DLPFC	SMR	CMC+GTEX	SMR	-0.0225329	0.0214104	0.292604		35460606	10.1016/j.ajhg.2022.04.004	Jiang eet all Am J Hum Genet	BRAIN
MTHFS	P49914	7437	CIS	BIP_PGC3_noukb	DECODE_Specific	+,NA		0.877706	0.877706	DECODE	DECODE	1.38142	3280.86	SCZ.Clozuk.2018	MTHFS	Transcriptome	BRAIN	SMR	PsychENCODE	SMR	-0.0521226	0.024424	0.0328		30545856	10.1126/science.aat8127	Gandal et all science	BRAIN
MTHFS	P49914	7437	CIS	BIP_PGC3_noukb	DECODE_Specific	+,NA		0.877706	0.877706	DECODE	DECODE	1.38142	3280.86	BD.PGC.ruderferCell2018	MTHFS	Transcriptome	BRAIN	SMR	PsychENCODE	SMR	-0.0463381	0.0373605	0.214866		30545856	10.1126/science.aat8127	Gandal et all science	BRAIN
MTHFS	P49914	7437	CIS	BIP_PGC3_noukb	DECODE_Specific	+,NA		0.877706	0.877706	DECODE	DECODE	1.38142	3280.86	Depression Howard et all	MTHFS	Proteiome	BRAIN DPFC	SMR	ROS/MAP	SMR	0.0710026	0.0660316	0.282249		33846625	10.1038/s41593-021-00832-6	Wingo Nat Neurosci	BRAIN
MTHFS	P49914	7437	CIS	BIP_PGC3_noukb	DECODE_Specific	+,NA		0.877706	0.877706	DECODE	DECODE	1.38142	3280.86	SCZ	MTHFS	Proteiome	BLOOD	SMR	eQTLGen	SMR	-0.0441914	0.0263682	0.0937506		37415601	10.3389/fgene.2023.1191264	Gedik et all Front Genet	BLOOD
MTHFS	P49914	7437	CIS	BIP_PGC3_noukb	DECODE_Specific	+,NA		0.877706	0.877706	DECODE	DECODE	1.38142	3280.86	MDD	MTHFS	Proteiome	BRAIN	SMR	BrainMeta	SMR	0.0103426	0.0091254	0.257052		37415601	10.3389/fgene.2023.1191264	Gedik et all Front Genet	BRAIN
MTHFS	P49914	7437	CIS	BIP_PGC3_noukb	DECODE_Specific	+,NA		0.877706	0.877706	DECODE	DECODE	1.38142	3280.86	BIP	MTHFS	Proteiome	BRAIN	SMR	BrainMeta	SMR	0.0070242	0.0198629	0.723613		37415601	10.3389/fgene.2023.1191264	Gedik et all Front Genet	BRAIN
MTHFS	P49914	7437	CIS	BIP_PGC3_noukb	DECODE_Specific	+,NA		0.877706	0.877706	DECODE	DECODE	1.38142	3280.86	SCZ	MTHFS	Proteiome	BRAIN	SMR	BrainMeta	SMR	-0.0249835	0.0164189	0.128102		37415601	10.3389/fgene.2023.1191264	Gedik et all Front Genet	BRAIN
MTHFS	P49914	7437	CIS	BIP_PGC3_noukb	DECODE_Specific	+,NA		0.877706	0.877706	DECODE	DECODE	1.38142	3280.86	MDD	MTHFS	Proteiome	BLOOD	SMR	eQTLGen	SMR	0.00320541	0.0122876	0.794197		37415601	10.3389/fgene.2023.1191264	Gedik et all Front Genet	BLOOD
MTHFS	P49914	7437	CIS	BIP_PGC3_noukb	DECODE_Specific	+,NA		0.877706	0.877706	DECODE	DECODE	1.38142	3280.86	BIP	MTHFS	Proteiome	BLOOD	SMR	eQTLGen	SMR	-0.0408662	0.0290276	0.159179		37415601	10.3389/fgene.2023.1191264	Gedik et all Front Genet	BLOOD
MTHFS	P49914	7437	CIS	BIP_PGC3_noukb	DECODE_Specific	+,NA		0.877706	0.877706	DECODE	DECODE	1.38142	3280.86	SCZ	MTHFS	Proteiome	BLOOD	SMR	deCODE	SMR	-0.0411836	0.024564	0.0936242		37415601	10.3389/fgene.2023.1191264	Gedik et all Front Genet	BLOOD
MTHFS	P49914	7437	CIS	BIP_PGC3_noukb	DECODE_Specific	+,NA		0.877706	0.877706	DECODE	DECODE	1.38142	3280.86	MDD	MTHFS	Proteiome	BLOOD	SMR	deCODE	SMR	0.0057931	0.0124143	0.640751		37415601	10.3389/fgene.2023.1191264	Gedik et all Front Genet	BLOOD
MTHFS	P49914	7437	CIS	BIP_PGC3_noukb	DECODE_Specific	+,NA		0.877706	0.877706	DECODE	DECODE	1.38142	3280.86	BIP	MTHFS	Proteiome	BLOOD	SMR	deCODE	SMR	-0.0388936	0.0267687	0.146237		37415601	10.3389/fgene.2023.1191264	Gedik et all Front Genet	BLOOD
MTHFS	P49914	7437	CIS	BIP_PGC3_noukb	DECODE_Specific	+,NA		0.877706	0.877706	DECODE	DECODE	1.38142	3280.86	SCZ	MTHFS	Transcriptome	BRAIN_DLPFC	TWAS	CMC	FUSION	-1.4586		0.145		31691811	10.1093/hmg/ddz253	Hall et al Hum Mol Genet	BRAIN
MTHFS	P49914	7437	CIS	BIP_PGC3_noukb	DECODE_Specific	+,NA		0.877706	0.877706	DECODE	DECODE	1.38142	3280.86	SCZ.Clozuk.2018	MTHFS	Transcriptome	BRAIN	TWAS	PsychENCODE	FUSION	-2.3446		0.019		30545856	10.1126/science.aat8127	Gandal et all science	BRAIN
MTHFS	P49914	7437	CIS	BIP_PGC3_noukb	DECODE_Specific	+,NA		0.877706	0.877706	DECODE	DECODE	1.38142	3280.86	BD.PGC.ruderferCell2018	MTHFS	Transcriptome	BRAIN	TWAS	PsychENCODE	FUSION	-0.22199		0.824		30545856	10.1126/science.aat8127	Gandal et all science	BRAIN
MTHFS	P49914	7437	CIS	BIP_PGC3_noukb	DECODE_Specific	+,NA		0.877706	0.877706	DECODE	DECODE	1.38142	3280.86	Depression Howard et all	MTHFS	Proteiome	BRAIN DPFC	PWAS	ROS/MAP	FUSION	1.1408		0.25396		33846625	10.1038/s41593-021-00832-6	Wingo Nat Neurosci	BRAIN
MTHFS	P49914	7437	CIS	BIP_PGC3_noukb	DECODE_Specific	+,NA		0.877706	0.877706	DECODE	DECODE	1.38142	3280.86	SCZ	MTHFS	Transcriptome	Brain_Frontal_Cortex_BA9	TWAS	GteX	FUSION			0.878		34416157	10.1016/j.ajhg.2021.07.011	Ayg√ºn N et al	Brain
MTHFS	P49914	7437	CIS	Cognition_Meta	DECODE_Specific	-,NA		0.9641	0.9641	DECODE	DECODE	1.44964	3603.8	SCZ	MTHFS	Proteome	PLASMA	MR	deCODE	TwoSampleMR	0.0121705	0.027937	0.663098		37085628	10.1007/s00439-023-02562-0	Dang et al Human Genetics	BLOOD
MTHFS	P49914	7437	CIS	Cognition_Meta	DECODE_Specific	-,NA		0.9641	0.9641	DECODE	DECODE	1.44964	3603.8	BIP	MTHFS	Proteome	PLASMA	MR	deCODE	TwoSampleMR	0.00477078	0.0310411	0.877852		37085628	10.1007/s00439-023-02562-0	Dang et al Human Genetics	BLOOD
MTHFS	P49914	7437	CIS	Cognition_Meta	DECODE_Specific	-,NA		0.9641	0.9641	DECODE	DECODE	1.44964	3603.8	MDD	MTHFS	Proteome	PLASMA	MR	deCODE	TwoSampleMR	0.0123843	0.0117965	0.2938		37085628	10.1007/s00439-023-02562-0	Dang et al Human Genetics	BLOOD
MTHFS	P49914	7437	CIS	Cognition_Meta	DECODE_Specific	-,NA		0.9641	0.9641	DECODE	DECODE	1.44964	3603.8	Bipolar disorder	MTHFS	Proteome	PLASMA	MR	INTERVAL	TwoSampleMR	-0.0699552	0.0455399	0.124507		36280454	https://doi.org/10.1016/j.biopsych.2022.08.015	Lu et al Biol Psychiatry	BLOOD
MTHFS	P49914	7437	CIS	Cognition_Meta	DECODE_Specific	-,NA		0.9641	0.9641	DECODE	DECODE	1.44964	3603.8	Bipolar disorder	MTHFS	Proteome	PLASMA	MR	AGES	TwoSampleMR	0.0366463	0.0322981	0.256532		36280454	https://doi.org/10.1016/j.biopsych.2022.08.015	Lu et al Biol Psychiatry	BLOOD
MTHFS	P49914	7437	CIS	Cognition_Meta	DECODE_Specific	-,NA		0.9641	0.9641	DECODE	DECODE	1.44964	3603.8	Bipolar disorder	MTHFS	Proteome	PLASMA	MR	FENLAND	TwoSampleMR	-0.015768	0.0154024	0.305959		36280454	https://doi.org/10.1016/j.biopsych.2022.08.015	Lu et al Biol Psychiatry	BLOOD
MTHFS	P49914	7437	CIS	Cognition_Meta	DECODE_Specific	-,NA		0.9641	0.9641	DECODE	DECODE	1.44964	3603.8	Major depressive disorder	MTHFS	Proteome	PLASMA	MR	INTERVAL	TwoSampleMR	0.00657277	0.0211268	0.755716		36280454	https://doi.org/10.1016/j.biopsych.2022.08.015	Lu et al Biol Psychiatry	BLOOD
MTHFS	P49914	7437	CIS	Cognition_Meta	DECODE_Specific	-,NA		0.9641	0.9641	DECODE	DECODE	1.44964	3603.8	Major depressive disorder	MTHFS	Proteome	PLASMA	MR	AGES	TwoSampleMR	0.00465839	0.0149068	0.754661		36280454	https://doi.org/10.1016/j.biopsych.2022.08.015	Lu et al Biol Psychiatry	BLOOD
MTHFS	P49914	7437	CIS	Cognition_Meta	DECODE_Specific	-,NA		0.9641	0.9641	DECODE	DECODE	1.44964	3603.8	Major depressive disorder	MTHFS	Proteome	PLASMA	MR	FENLAND	TwoSampleMR	0.00845118	0.0131951	0.52186		36280454	https://doi.org/10.1016/j.biopsych.2022.08.015	Lu et al Biol Psychiatry	BLOOD
MTHFS	P49914	7437	CIS	Cognition_Meta	DECODE_Specific	-,NA		0.9641	0.9641	DECODE	DECODE	1.44964	3603.8	Schizophrenia	MTHFS	Proteome	PLASMA	MR	INTERVAL	TwoSampleMR	-0.065716	0.0384977	0.0878196		36280454	https://doi.org/10.1016/j.biopsych.2022.08.015	Lu et al Biol Psychiatry	BLOOD
MTHFS	P49914	7437	CIS	Cognition_Meta	DECODE_Specific	-,NA		0.9641	0.9641	DECODE	DECODE	1.44964	3603.8	Schizophrenia	MTHFS	Proteome	PLASMA	MR	AGES	TwoSampleMR	-0.02579	0.0301242	0.39193		36280454	https://doi.org/10.1016/j.biopsych.2022.08.015	Lu et al Biol Psychiatry	BLOOD
MTHFS	P49914	7437	CIS	Cognition_Meta	DECODE_Specific	-,NA		0.9641	0.9641	DECODE	DECODE	1.44964	3603.8	Schizophrenia	MTHFS	Proteome	PLASMA	MR	FENLAND	TwoSampleMR	-0.0253014	0.0157141	0.107373		36280454	https://doi.org/10.1016/j.biopsych.2022.08.015	Lu et al Biol Psychiatry	BLOOD
MTHFS	P49914	7437	CIS	Cognition_Meta	DECODE_Specific	-,NA		0.9641	0.9641	DECODE	DECODE	1.44964	3603.8	SCZ_PGC3	MTHFS	Transcriptome	DLPFC	MR	CMC+GTEX	MendelianRandomization			0.033171		35460606	10.1016/j.ajhg.2022.04.004	Jiang eet all Am J Hum Genet	BRAIN
MTHFS	P49914	7437	CIS	Cognition_Meta	DECODE_Specific	-,NA		0.9641	0.9641	DECODE	DECODE	1.44964	3603.8	SCZ_PGC3	MTHFS	Transcriptome	DLPFC	MR	CMC+GTEX	MendelianRandomization			0.0362454		35460606	10.1016/j.ajhg.2022.04.004	Jiang eet all Am J Hum Genet	BRAIN
MTHFS	P49914	7437	CIS	Cognition_Meta	DECODE_Specific	-,NA		0.9641	0.9641	DECODE	DECODE	1.44964	3603.8	SCZ_PGC3	MTHFS	Transcriptome	DLPFC	MR	CMC+GTEX	MendelianRandomization			0.299747		35460606	10.1016/j.ajhg.2022.04.004	Jiang eet all Am J Hum Genet	BRAIN
MTHFS	P49914	7437	CIS	Cognition_Meta	DECODE_Specific	-,NA		0.9641	0.9641	DECODE	DECODE	1.44964	3603.8	SCZ_PGC3	MTHFS	Transcriptome	DLPFC	MR	CMC+GTEX	EMIC			0.0808928		35460606	10.1016/j.ajhg.2022.04.004	Jiang eet all Am J Hum Genet	BRAIN
MTHFS	P49914	7437	CIS	Cognition_Meta	DECODE_Specific	-,NA		0.9641	0.9641	DECODE	DECODE	1.44964	3603.8	BIP_2019_Stahl_etall	MTHFS	Transcriptome	DLPFC	MR	CMC+GTEX	MendelianRandomization			0.251198		35460606	10.1016/j.ajhg.2022.04.004	Jiang eet all Am J Hum Genet	BRAIN
MTHFS	P49914	7437	CIS	Cognition_Meta	DECODE_Specific	-,NA		0.9641	0.9641	DECODE	DECODE	1.44964	3603.8	BIP_2019_Stahl_etall	MTHFS	Transcriptome	DLPFC	MR	CMC+GTEX	MendelianRandomization			0.229021		35460606	10.1016/j.ajhg.2022.04.004	Jiang eet all Am J Hum Genet	BRAIN
MTHFS	P49914	7437	CIS	Cognition_Meta	DECODE_Specific	-,NA		0.9641	0.9641	DECODE	DECODE	1.44964	3603.8	BIP_2019_Stahl_etall	MTHFS	Transcriptome	DLPFC	MR	CMC+GTEX	MendelianRandomization			0.47235		35460606	10.1016/j.ajhg.2022.04.004	Jiang eet all Am J Hum Genet	BRAIN
MTHFS	P49914	7437	CIS	Cognition_Meta	DECODE_Specific	-,NA		0.9641	0.9641	DECODE	DECODE	1.44964	3603.8	BIP_2019_Stahl_etall	MTHFS	Transcriptome	DLPFC	MR	CMC+GTEX	EMIC			0.975957		35460606	10.1016/j.ajhg.2022.04.004	Jiang eet all Am J Hum Genet	BRAIN
MTHFS	P49914	7437	CIS	Cognition_Meta	DECODE_Specific	-,NA		0.9641	0.9641	DECODE	DECODE	1.44964	3603.8	Deepression_Wray_tall	MTHFS	Transcriptome	BRAIN DLPFC	MR	PsychENCODE	TwoSampleMR	0	0.02	0.98		35296807	10.1038/s41380-022-01507-9	Deng et all Mol Psychiatry	BRAIN
MTHFS	P49914	7437	CIS	Cognition_Meta	DECODE_Specific	-,NA		0.9641	0.9641	DECODE	DECODE	1.44964	3603.8	Deepression_Wray_tall	MTHFS	Proteiome	BLOOD	MR	AGES	TwoSampleMR	0	0.01	0.755		35296807	10.1038/s41380-022-01507-9	Deng et all Mol Psychiatry	BLOOD
MTHFS	P49914	7437	CIS	Cognition_Meta	DECODE_Specific	-,NA		0.9641	0.9641	DECODE	DECODE	1.44964	3603.8	Deepression_Wray_tall	MTHFS	Transcriptome	BLOOD	MR	GTEx	TwoSampleMR	0.06	0.03	0.0363		35296807	10.1038/s41380-022-01507-9	Deng et all Mol Psychiatry	BLOOD
MTHFS	P49914	7437	CIS	Cognition_Meta	DECODE_Specific	-,NA		0.9641	0.9641	DECODE	DECODE	1.44964	3603.8	SCZ_PGC3	MTHFS	Transcriptome	DLPFC	SMR	CMC+GTEX	SMR	-0.0280854	0.026882	0.296131		35460606	10.1016/j.ajhg.2022.04.004	Jiang eet all Am J Hum Genet	BRAIN
MTHFS	P49914	7437	CIS	Cognition_Meta	DECODE_Specific	-,NA		0.9641	0.9641	DECODE	DECODE	1.44964	3603.8	SCZ_PGC3	MTHFS	Transcriptome_Transcriptlvel	DLPFC	SMR	CMC+GTEX	SMR	-0.0225329	0.0214104	0.292604		35460606	10.1016/j.ajhg.2022.04.004	Jiang eet all Am J Hum Genet	BRAIN
MTHFS	P49914	7437	CIS	Cognition_Meta	DECODE_Specific	-,NA		0.9641	0.9641	DECODE	DECODE	1.44964	3603.8	SCZ.Clozuk.2018	MTHFS	Transcriptome	BRAIN	SMR	PsychENCODE	SMR	-0.0521226	0.024424	0.0328		30545856	10.1126/science.aat8127	Gandal et all science	BRAIN
MTHFS	P49914	7437	CIS	Cognition_Meta	DECODE_Specific	-,NA		0.9641	0.9641	DECODE	DECODE	1.44964	3603.8	BD.PGC.ruderferCell2018	MTHFS	Transcriptome	BRAIN	SMR	PsychENCODE	SMR	-0.0463381	0.0373605	0.214866		30545856	10.1126/science.aat8127	Gandal et all science	BRAIN
MTHFS	P49914	7437	CIS	Cognition_Meta	DECODE_Specific	-,NA		0.9641	0.9641	DECODE	DECODE	1.44964	3603.8	Depression Howard et all	MTHFS	Proteiome	BRAIN DPFC	SMR	ROS/MAP	SMR	0.0710026	0.0660316	0.282249		33846625	10.1038/s41593-021-00832-6	Wingo Nat Neurosci	BRAIN
MTHFS	P49914	7437	CIS	Cognition_Meta	DECODE_Specific	-,NA		0.9641	0.9641	DECODE	DECODE	1.44964	3603.8	SCZ	MTHFS	Proteiome	BLOOD	SMR	eQTLGen	SMR	-0.0441914	0.0263682	0.0937506		37415601	10.3389/fgene.2023.1191264	Gedik et all Front Genet	BLOOD
MTHFS	P49914	7437	CIS	Cognition_Meta	DECODE_Specific	-,NA		0.9641	0.9641	DECODE	DECODE	1.44964	3603.8	MDD	MTHFS	Proteiome	BRAIN	SMR	BrainMeta	SMR	0.0103426	0.0091254	0.257052		37415601	10.3389/fgene.2023.1191264	Gedik et all Front Genet	BRAIN
MTHFS	P49914	7437	CIS	Cognition_Meta	DECODE_Specific	-,NA		0.9641	0.9641	DECODE	DECODE	1.44964	3603.8	BIP	MTHFS	Proteiome	BRAIN	SMR	BrainMeta	SMR	0.0070242	0.0198629	0.723613		37415601	10.3389/fgene.2023.1191264	Gedik et all Front Genet	BRAIN
MTHFS	P49914	7437	CIS	Cognition_Meta	DECODE_Specific	-,NA		0.9641	0.9641	DECODE	DECODE	1.44964	3603.8	SCZ	MTHFS	Proteiome	BRAIN	SMR	BrainMeta	SMR	-0.0249835	0.0164189	0.128102		37415601	10.3389/fgene.2023.1191264	Gedik et all Front Genet	BRAIN
MTHFS	P49914	7437	CIS	Cognition_Meta	DECODE_Specific	-,NA		0.9641	0.9641	DECODE	DECODE	1.44964	3603.8	MDD	MTHFS	Proteiome	BLOOD	SMR	eQTLGen	SMR	0.00320541	0.0122876	0.794197		37415601	10.3389/fgene.2023.1191264	Gedik et all Front Genet	BLOOD
MTHFS	P49914	7437	CIS	Cognition_Meta	DECODE_Specific	-,NA		0.9641	0.9641	DECODE	DECODE	1.44964	3603.8	BIP	MTHFS	Proteiome	BLOOD	SMR	eQTLGen	SMR	-0.0408662	0.0290276	0.159179		37415601	10.3389/fgene.2023.1191264	Gedik et all Front Genet	BLOOD
MTHFS	P49914	7437	CIS	Cognition_Meta	DECODE_Specific	-,NA		0.9641	0.9641	DECODE	DECODE	1.44964	3603.8	SCZ	MTHFS	Proteiome	BLOOD	SMR	deCODE	SMR	-0.0411836	0.024564	0.0936242		37415601	10.3389/fgene.2023.1191264	Gedik et all Front Genet	BLOOD
MTHFS	P49914	7437	CIS	Cognition_Meta	DECODE_Specific	-,NA		0.9641	0.9641	DECODE	DECODE	1.44964	3603.8	MDD	MTHFS	Proteiome	BLOOD	SMR	deCODE	SMR	0.0057931	0.0124143	0.640751		37415601	10.3389/fgene.2023.1191264	Gedik et all Front Genet	BLOOD
MTHFS	P49914	7437	CIS	Cognition_Meta	DECODE_Specific	-,NA		0.9641	0.9641	DECODE	DECODE	1.44964	3603.8	BIP	MTHFS	Proteiome	BLOOD	SMR	deCODE	SMR	-0.0388936	0.0267687	0.146237		37415601	10.3389/fgene.2023.1191264	Gedik et all Front Genet	BLOOD
MTHFS	P49914	7437	CIS	Cognition_Meta	DECODE_Specific	-,NA		0.9641	0.9641	DECODE	DECODE	1.44964	3603.8	SCZ	MTHFS	Transcriptome	BRAIN_DLPFC	TWAS	CMC	FUSION	-1.4586		0.145		31691811	10.1093/hmg/ddz253	Hall et al Hum Mol Genet	BRAIN
MTHFS	P49914	7437	CIS	Cognition_Meta	DECODE_Specific	-,NA		0.9641	0.9641	DECODE	DECODE	1.44964	3603.8	SCZ.Clozuk.2018	MTHFS	Transcriptome	BRAIN	TWAS	PsychENCODE	FUSION	-2.3446		0.019		30545856	10.1126/science.aat8127	Gandal et all science	BRAIN
MTHFS	P49914	7437	CIS	Cognition_Meta	DECODE_Specific	-,NA		0.9641	0.9641	DECODE	DECODE	1.44964	3603.8	BD.PGC.ruderferCell2018	MTHFS	Transcriptome	BRAIN	TWAS	PsychENCODE	FUSION	-0.22199		0.824		30545856	10.1126/science.aat8127	Gandal et all science	BRAIN
MTHFS	P49914	7437	CIS	Cognition_Meta	DECODE_Specific	-,NA		0.9641	0.9641	DECODE	DECODE	1.44964	3603.8	Depression Howard et all	MTHFS	Proteiome	BRAIN DPFC	PWAS	ROS/MAP	FUSION	1.1408		0.25396		33846625	10.1038/s41593-021-00832-6	Wingo Nat Neurosci	BRAIN
MTHFS	P49914	7437	CIS	Cognition_Meta	DECODE_Specific	-,NA		0.9641	0.9641	DECODE	DECODE	1.44964	3603.8	SCZ	MTHFS	Transcriptome	Brain_Frontal_Cortex_BA9	TWAS	GteX	FUSION			0.878		34416157	10.1016/j.ajhg.2021.07.011	Ayg√ºn N et al	Brain
MTHFS	P49914	7437	TRANS	BIP_PGC3_noukb	DECODE_Specific	-,NA		0.109624	0.109624	DECODE	DECODE	0.360876	746.652	SCZ	MTHFS	Proteome	PLASMA	MR	deCODE	TwoSampleMR	0.0121705	0.027937	0.663098		37085628	10.1007/s00439-023-02562-0	Dang et al Human Genetics	BLOOD
MTHFS	P49914	7437	TRANS	BIP_PGC3_noukb	DECODE_Specific	-,NA		0.109624	0.109624	DECODE	DECODE	0.360876	746.652	BIP	MTHFS	Proteome	PLASMA	MR	deCODE	TwoSampleMR	0.00477078	0.0310411	0.877852		37085628	10.1007/s00439-023-02562-0	Dang et al Human Genetics	BLOOD
MTHFS	P49914	7437	TRANS	BIP_PGC3_noukb	DECODE_Specific	-,NA		0.109624	0.109624	DECODE	DECODE	0.360876	746.652	MDD	MTHFS	Proteome	PLASMA	MR	deCODE	TwoSampleMR	0.0123843	0.0117965	0.2938		37085628	10.1007/s00439-023-02562-0	Dang et al Human Genetics	BLOOD
MTHFS	P49914	7437	TRANS	BIP_PGC3_noukb	DECODE_Specific	-,NA		0.109624	0.109624	DECODE	DECODE	0.360876	746.652	Bipolar disorder	MTHFS	Proteome	PLASMA	MR	INTERVAL	TwoSampleMR	-0.0699552	0.0455399	0.124507		36280454	https://doi.org/10.1016/j.biopsych.2022.08.015	Lu et al Biol Psychiatry	BLOOD
MTHFS	P49914	7437	TRANS	BIP_PGC3_noukb	DECODE_Specific	-,NA		0.109624	0.109624	DECODE	DECODE	0.360876	746.652	Bipolar disorder	MTHFS	Proteome	PLASMA	MR	AGES	TwoSampleMR	0.0366463	0.0322981	0.256532		36280454	https://doi.org/10.1016/j.biopsych.2022.08.015	Lu et al Biol Psychiatry	BLOOD
MTHFS	P49914	7437	TRANS	BIP_PGC3_noukb	DECODE_Specific	-,NA		0.109624	0.109624	DECODE	DECODE	0.360876	746.652	Bipolar disorder	MTHFS	Proteome	PLASMA	MR	FENLAND	TwoSampleMR	-0.015768	0.0154024	0.305959		36280454	https://doi.org/10.1016/j.biopsych.2022.08.015	Lu et al Biol Psychiatry	BLOOD
MTHFS	P49914	7437	TRANS	BIP_PGC3_noukb	DECODE_Specific	-,NA		0.109624	0.109624	DECODE	DECODE	0.360876	746.652	Major depressive disorder	MTHFS	Proteome	PLASMA	MR	INTERVAL	TwoSampleMR	0.00657277	0.0211268	0.755716		36280454	https://doi.org/10.1016/j.biopsych.2022.08.015	Lu et al Biol Psychiatry	BLOOD
MTHFS	P49914	7437	TRANS	BIP_PGC3_noukb	DECODE_Specific	-,NA		0.109624	0.109624	DECODE	DECODE	0.360876	746.652	Major depressive disorder	MTHFS	Proteome	PLASMA	MR	AGES	TwoSampleMR	0.00465839	0.0149068	0.754661		36280454	https://doi.org/10.1016/j.biopsych.2022.08.015	Lu et al Biol Psychiatry	BLOOD
MTHFS	P49914	7437	TRANS	BIP_PGC3_noukb	DECODE_Specific	-,NA		0.109624	0.109624	DECODE	DECODE	0.360876	746.652	Major depressive disorder	MTHFS	Proteome	PLASMA	MR	FENLAND	TwoSampleMR	0.00845118	0.0131951	0.52186		36280454	https://doi.org/10.1016/j.biopsych.2022.08.015	Lu et al Biol Psychiatry	BLOOD
MTHFS	P49914	7437	TRANS	BIP_PGC3_noukb	DECODE_Specific	-,NA		0.109624	0.109624	DECODE	DECODE	0.360876	746.652	Schizophrenia	MTHFS	Proteome	PLASMA	MR	INTERVAL	TwoSampleMR	-0.065716	0.0384977	0.0878196		36280454	https://doi.org/10.1016/j.biopsych.2022.08.015	Lu et al Biol Psychiatry	BLOOD
MTHFS	P49914	7437	TRANS	BIP_PGC3_noukb	DECODE_Specific	-,NA		0.109624	0.109624	DECODE	DECODE	0.360876	746.652	Schizophrenia	MTHFS	Proteome	PLASMA	MR	AGES	TwoSampleMR	-0.02579	0.0301242	0.39193		36280454	https://doi.org/10.1016/j.biopsych.2022.08.015	Lu et al Biol Psychiatry	BLOOD
MTHFS	P49914	7437	TRANS	BIP_PGC3_noukb	DECODE_Specific	-,NA		0.109624	0.109624	DECODE	DECODE	0.360876	746.652	Schizophrenia	MTHFS	Proteome	PLASMA	MR	FENLAND	TwoSampleMR	-0.0253014	0.0157141	0.107373		36280454	https://doi.org/10.1016/j.biopsych.2022.08.015	Lu et al Biol Psychiatry	BLOOD
MTHFS	P49914	7437	TRANS	BIP_PGC3_noukb	DECODE_Specific	-,NA		0.109624	0.109624	DECODE	DECODE	0.360876	746.652	SCZ_PGC3	MTHFS	Transcriptome	DLPFC	MR	CMC+GTEX	MendelianRandomization			0.033171		35460606	10.1016/j.ajhg.2022.04.004	Jiang eet all Am J Hum Genet	BRAIN
MTHFS	P49914	7437	TRANS	BIP_PGC3_noukb	DECODE_Specific	-,NA		0.109624	0.109624	DECODE	DECODE	0.360876	746.652	SCZ_PGC3	MTHFS	Transcriptome	DLPFC	MR	CMC+GTEX	MendelianRandomization			0.0362454		35460606	10.1016/j.ajhg.2022.04.004	Jiang eet all Am J Hum Genet	BRAIN
MTHFS	P49914	7437	TRANS	BIP_PGC3_noukb	DECODE_Specific	-,NA		0.109624	0.109624	DECODE	DECODE	0.360876	746.652	SCZ_PGC3	MTHFS	Transcriptome	DLPFC	MR	CMC+GTEX	MendelianRandomization			0.299747		35460606	10.1016/j.ajhg.2022.04.004	Jiang eet all Am J Hum Genet	BRAIN
MTHFS	P49914	7437	TRANS	BIP_PGC3_noukb	DECODE_Specific	-,NA		0.109624	0.109624	DECODE	DECODE	0.360876	746.652	SCZ_PGC3	MTHFS	Transcriptome	DLPFC	MR	CMC+GTEX	EMIC			0.0808928		35460606	10.1016/j.ajhg.2022.04.004	Jiang eet all Am J Hum Genet	BRAIN
MTHFS	P49914	7437	TRANS	BIP_PGC3_noukb	DECODE_Specific	-,NA		0.109624	0.109624	DECODE	DECODE	0.360876	746.652	BIP_2019_Stahl_etall	MTHFS	Transcriptome	DLPFC	MR	CMC+GTEX	MendelianRandomization			0.251198		35460606	10.1016/j.ajhg.2022.04.004	Jiang eet all Am J Hum Genet	BRAIN
MTHFS	P49914	7437	TRANS	BIP_PGC3_noukb	DECODE_Specific	-,NA		0.109624	0.109624	DECODE	DECODE	0.360876	746.652	BIP_2019_Stahl_etall	MTHFS	Transcriptome	DLPFC	MR	CMC+GTEX	MendelianRandomization			0.229021		35460606	10.1016/j.ajhg.2022.04.004	Jiang eet all Am J Hum Genet	BRAIN
MTHFS	P49914	7437	TRANS	BIP_PGC3_noukb	DECODE_Specific	-,NA		0.109624	0.109624	DECODE	DECODE	0.360876	746.652	BIP_2019_Stahl_etall	MTHFS	Transcriptome	DLPFC	MR	CMC+GTEX	MendelianRandomization			0.47235		35460606	10.1016/j.ajhg.2022.04.004	Jiang eet all Am J Hum Genet	BRAIN
MTHFS	P49914	7437	TRANS	BIP_PGC3_noukb	DECODE_Specific	-,NA		0.109624	0.109624	DECODE	DECODE	0.360876	746.652	BIP_2019_Stahl_etall	MTHFS	Transcriptome	DLPFC	MR	CMC+GTEX	EMIC			0.975957		35460606	10.1016/j.ajhg.2022.04.004	Jiang eet all Am J Hum Genet	BRAIN
MTHFS	P49914	7437	TRANS	BIP_PGC3_noukb	DECODE_Specific	-,NA		0.109624	0.109624	DECODE	DECODE	0.360876	746.652	Deepression_Wray_tall	MTHFS	Transcriptome	BRAIN DLPFC	MR	PsychENCODE	TwoSampleMR	0	0.02	0.98		35296807	10.1038/s41380-022-01507-9	Deng et all Mol Psychiatry	BRAIN
MTHFS	P49914	7437	TRANS	BIP_PGC3_noukb	DECODE_Specific	-,NA		0.109624	0.109624	DECODE	DECODE	0.360876	746.652	Deepression_Wray_tall	MTHFS	Proteiome	BLOOD	MR	AGES	TwoSampleMR	0	0.01	0.755		35296807	10.1038/s41380-022-01507-9	Deng et all Mol Psychiatry	BLOOD
MTHFS	P49914	7437	TRANS	BIP_PGC3_noukb	DECODE_Specific	-,NA		0.109624	0.109624	DECODE	DECODE	0.360876	746.652	Deepression_Wray_tall	MTHFS	Transcriptome	BLOOD	MR	GTEx	TwoSampleMR	0.06	0.03	0.0363		35296807	10.1038/s41380-022-01507-9	Deng et all Mol Psychiatry	BLOOD
MTHFS	P49914	7437	TRANS	BIP_PGC3_noukb	DECODE_Specific	-,NA		0.109624	0.109624	DECODE	DECODE	0.360876	746.652	SCZ_PGC3	MTHFS	Transcriptome	DLPFC	SMR	CMC+GTEX	SMR	-0.0280854	0.026882	0.296131		35460606	10.1016/j.ajhg.2022.04.004	Jiang eet all Am J Hum Genet	BRAIN
MTHFS	P49914	7437	TRANS	BIP_PGC3_noukb	DECODE_Specific	-,NA		0.109624	0.109624	DECODE	DECODE	0.360876	746.652	SCZ_PGC3	MTHFS	Transcriptome_Transcriptlvel	DLPFC	SMR	CMC+GTEX	SMR	-0.0225329	0.0214104	0.292604		35460606	10.1016/j.ajhg.2022.04.004	Jiang eet all Am J Hum Genet	BRAIN
MTHFS	P49914	7437	TRANS	BIP_PGC3_noukb	DECODE_Specific	-,NA		0.109624	0.109624	DECODE	DECODE	0.360876	746.652	SCZ.Clozuk.2018	MTHFS	Transcriptome	BRAIN	SMR	PsychENCODE	SMR	-0.0521226	0.024424	0.0328		30545856	10.1126/science.aat8127	Gandal et all science	BRAIN
MTHFS	P49914	7437	TRANS	BIP_PGC3_noukb	DECODE_Specific	-,NA		0.109624	0.109624	DECODE	DECODE	0.360876	746.652	BD.PGC.ruderferCell2018	MTHFS	Transcriptome	BRAIN	SMR	PsychENCODE	SMR	-0.0463381	0.0373605	0.214866		30545856	10.1126/science.aat8127	Gandal et all science	BRAIN
MTHFS	P49914	7437	TRANS	BIP_PGC3_noukb	DECODE_Specific	-,NA		0.109624	0.109624	DECODE	DECODE	0.360876	746.652	Depression Howard et all	MTHFS	Proteiome	BRAIN DPFC	SMR	ROS/MAP	SMR	0.0710026	0.0660316	0.282249		33846625	10.1038/s41593-021-00832-6	Wingo Nat Neurosci	BRAIN
MTHFS	P49914	7437	TRANS	BIP_PGC3_noukb	DECODE_Specific	-,NA		0.109624	0.109624	DECODE	DECODE	0.360876	746.652	SCZ	MTHFS	Proteiome	BLOOD	SMR	eQTLGen	SMR	-0.0441914	0.0263682	0.0937506		37415601	10.3389/fgene.2023.1191264	Gedik et all Front Genet	BLOOD
MTHFS	P49914	7437	TRANS	BIP_PGC3_noukb	DECODE_Specific	-,NA		0.109624	0.109624	DECODE	DECODE	0.360876	746.652	MDD	MTHFS	Proteiome	BRAIN	SMR	BrainMeta	SMR	0.0103426	0.0091254	0.257052		37415601	10.3389/fgene.2023.1191264	Gedik et all Front Genet	BRAIN
MTHFS	P49914	7437	TRANS	BIP_PGC3_noukb	DECODE_Specific	-,NA		0.109624	0.109624	DECODE	DECODE	0.360876	746.652	BIP	MTHFS	Proteiome	BRAIN	SMR	BrainMeta	SMR	0.0070242	0.0198629	0.723613		37415601	10.3389/fgene.2023.1191264	Gedik et all Front Genet	BRAIN
MTHFS	P49914	7437	TRANS	BIP_PGC3_noukb	DECODE_Specific	-,NA		0.109624	0.109624	DECODE	DECODE	0.360876	746.652	SCZ	MTHFS	Proteiome	BRAIN	SMR	BrainMeta	SMR	-0.0249835	0.0164189	0.128102		37415601	10.3389/fgene.2023.1191264	Gedik et all Front Genet	BRAIN
MTHFS	P49914	7437	TRANS	BIP_PGC3_noukb	DECODE_Specific	-,NA		0.109624	0.109624	DECODE	DECODE	0.360876	746.652	MDD	MTHFS	Proteiome	BLOOD	SMR	eQTLGen	SMR	0.00320541	0.0122876	0.794197		37415601	10.3389/fgene.2023.1191264	Gedik et all Front Genet	BLOOD
MTHFS	P49914	7437	TRANS	BIP_PGC3_noukb	DECODE_Specific	-,NA		0.109624	0.109624	DECODE	DECODE	0.360876	746.652	BIP	MTHFS	Proteiome	BLOOD	SMR	eQTLGen	SMR	-0.0408662	0.0290276	0.159179		37415601	10.3389/fgene.2023.1191264	Gedik et all Front Genet	BLOOD
MTHFS	P49914	7437	TRANS	BIP_PGC3_noukb	DECODE_Specific	-,NA		0.109624	0.109624	DECODE	DECODE	0.360876	746.652	SCZ	MTHFS	Proteiome	BLOOD	SMR	deCODE	SMR	-0.0411836	0.024564	0.0936242		37415601	10.3389/fgene.2023.1191264	Gedik et all Front Genet	BLOOD
MTHFS	P49914	7437	TRANS	BIP_PGC3_noukb	DECODE_Specific	-,NA		0.109624	0.109624	DECODE	DECODE	0.360876	746.652	MDD	MTHFS	Proteiome	BLOOD	SMR	deCODE	SMR	0.0057931	0.0124143	0.640751		37415601	10.3389/fgene.2023.1191264	Gedik et all Front Genet	BLOOD
MTHFS	P49914	7437	TRANS	BIP_PGC3_noukb	DECODE_Specific	-,NA		0.109624	0.109624	DECODE	DECODE	0.360876	746.652	BIP	MTHFS	Proteiome	BLOOD	SMR	deCODE	SMR	-0.0388936	0.0267687	0.146237		37415601	10.3389/fgene.2023.1191264	Gedik et all Front Genet	BLOOD
MTHFS	P49914	7437	TRANS	BIP_PGC3_noukb	DECODE_Specific	-,NA		0.109624	0.109624	DECODE	DECODE	0.360876	746.652	SCZ	MTHFS	Transcriptome	BRAIN_DLPFC	TWAS	CMC	FUSION	-1.4586		0.145		31691811	10.1093/hmg/ddz253	Hall et al Hum Mol Genet	BRAIN
MTHFS	P49914	7437	TRANS	BIP_PGC3_noukb	DECODE_Specific	-,NA		0.109624	0.109624	DECODE	DECODE	0.360876	746.652	SCZ.Clozuk.2018	MTHFS	Transcriptome	BRAIN	TWAS	PsychENCODE	FUSION	-2.3446		0.019		30545856	10.1126/science.aat8127	Gandal et all science	BRAIN
MTHFS	P49914	7437	TRANS	BIP_PGC3_noukb	DECODE_Specific	-,NA		0.109624	0.109624	DECODE	DECODE	0.360876	746.652	BD.PGC.ruderferCell2018	MTHFS	Transcriptome	BRAIN	TWAS	PsychENCODE	FUSION	-0.22199		0.824		30545856	10.1126/science.aat8127	Gandal et all science	BRAIN
MTHFS	P49914	7437	TRANS	BIP_PGC3_noukb	DECODE_Specific	-,NA		0.109624	0.109624	DECODE	DECODE	0.360876	746.652	Depression Howard et all	MTHFS	Proteiome	BRAIN DPFC	PWAS	ROS/MAP	FUSION	1.1408		0.25396		33846625	10.1038/s41593-021-00832-6	Wingo Nat Neurosci	BRAIN
MTHFS	P49914	7437	TRANS	BIP_PGC3_noukb	DECODE_Specific	-,NA		0.109624	0.109624	DECODE	DECODE	0.360876	746.652	SCZ	MTHFS	Transcriptome	Brain_Frontal_Cortex_BA9	TWAS	GteX	FUSION			0.878		34416157	10.1016/j.ajhg.2021.07.011	Ayg√ºn N et al	Brain
MTHFS	P49914	7437	TRANS	Cognition_Meta	DECODE_Specific	-,NA		0.08411	0.08411	DECODE	DECODE	0.470339	572.873	SCZ	MTHFS	Proteome	PLASMA	MR	deCODE	TwoSampleMR	0.0121705	0.027937	0.663098		37085628	10.1007/s00439-023-02562-0	Dang et al Human Genetics	BLOOD
MTHFS	P49914	7437	TRANS	Cognition_Meta	DECODE_Specific	-,NA		0.08411	0.08411	DECODE	DECODE	0.470339	572.873	BIP	MTHFS	Proteome	PLASMA	MR	deCODE	TwoSampleMR	0.00477078	0.0310411	0.877852		37085628	10.1007/s00439-023-02562-0	Dang et al Human Genetics	BLOOD
MTHFS	P49914	7437	TRANS	Cognition_Meta	DECODE_Specific	-,NA		0.08411	0.08411	DECODE	DECODE	0.470339	572.873	MDD	MTHFS	Proteome	PLASMA	MR	deCODE	TwoSampleMR	0.0123843	0.0117965	0.2938		37085628	10.1007/s00439-023-02562-0	Dang et al Human Genetics	BLOOD
MTHFS	P49914	7437	TRANS	Cognition_Meta	DECODE_Specific	-,NA		0.08411	0.08411	DECODE	DECODE	0.470339	572.873	Bipolar disorder	MTHFS	Proteome	PLASMA	MR	INTERVAL	TwoSampleMR	-0.0699552	0.0455399	0.124507		36280454	https://doi.org/10.1016/j.biopsych.2022.08.015	Lu et al Biol Psychiatry	BLOOD
MTHFS	P49914	7437	TRANS	Cognition_Meta	DECODE_Specific	-,NA		0.08411	0.08411	DECODE	DECODE	0.470339	572.873	Bipolar disorder	MTHFS	Proteome	PLASMA	MR	AGES	TwoSampleMR	0.0366463	0.0322981	0.256532		36280454	https://doi.org/10.1016/j.biopsych.2022.08.015	Lu et al Biol Psychiatry	BLOOD
MTHFS	P49914	7437	TRANS	Cognition_Meta	DECODE_Specific	-,NA		0.08411	0.08411	DECODE	DECODE	0.470339	572.873	Bipolar disorder	MTHFS	Proteome	PLASMA	MR	FENLAND	TwoSampleMR	-0.015768	0.0154024	0.305959		36280454	https://doi.org/10.1016/j.biopsych.2022.08.015	Lu et al Biol Psychiatry	BLOOD
MTHFS	P49914	7437	TRANS	Cognition_Meta	DECODE_Specific	-,NA		0.08411	0.08411	DECODE	DECODE	0.470339	572.873	Major depressive disorder	MTHFS	Proteome	PLASMA	MR	INTERVAL	TwoSampleMR	0.00657277	0.0211268	0.755716		36280454	https://doi.org/10.1016/j.biopsych.2022.08.015	Lu et al Biol Psychiatry	BLOOD
MTHFS	P49914	7437	TRANS	Cognition_Meta	DECODE_Specific	-,NA		0.08411	0.08411	DECODE	DECODE	0.470339	572.873	Major depressive disorder	MTHFS	Proteome	PLASMA	MR	AGES	TwoSampleMR	0.00465839	0.0149068	0.754661		36280454	https://doi.org/10.1016/j.biopsych.2022.08.015	Lu et al Biol Psychiatry	BLOOD
MTHFS	P49914	7437	TRANS	Cognition_Meta	DECODE_Specific	-,NA		0.08411	0.08411	DECODE	DECODE	0.470339	572.873	Major depressive disorder	MTHFS	Proteome	PLASMA	MR	FENLAND	TwoSampleMR	0.00845118	0.0131951	0.52186		36280454	https://doi.org/10.1016/j.biopsych.2022.08.015	Lu et al Biol Psychiatry	BLOOD
MTHFS	P49914	7437	TRANS	Cognition_Meta	DECODE_Specific	-,NA		0.08411	0.08411	DECODE	DECODE	0.470339	572.873	Schizophrenia	MTHFS	Proteome	PLASMA	MR	INTERVAL	TwoSampleMR	-0.065716	0.0384977	0.0878196		36280454	https://doi.org/10.1016/j.biopsych.2022.08.015	Lu et al Biol Psychiatry	BLOOD
MTHFS	P49914	7437	TRANS	Cognition_Meta	DECODE_Specific	-,NA		0.08411	0.08411	DECODE	DECODE	0.470339	572.873	Schizophrenia	MTHFS	Proteome	PLASMA	MR	AGES	TwoSampleMR	-0.02579	0.0301242	0.39193		36280454	https://doi.org/10.1016/j.biopsych.2022.08.015	Lu et al Biol Psychiatry	BLOOD
MTHFS	P49914	7437	TRANS	Cognition_Meta	DECODE_Specific	-,NA		0.08411	0.08411	DECODE	DECODE	0.470339	572.873	Schizophrenia	MTHFS	Proteome	PLASMA	MR	FENLAND	TwoSampleMR	-0.0253014	0.0157141	0.107373		36280454	https://doi.org/10.1016/j.biopsych.2022.08.015	Lu et al Biol Psychiatry	BLOOD
MTHFS	P49914	7437	TRANS	Cognition_Meta	DECODE_Specific	-,NA		0.08411	0.08411	DECODE	DECODE	0.470339	572.873	SCZ_PGC3	MTHFS	Transcriptome	DLPFC	MR	CMC+GTEX	MendelianRandomization			0.033171		35460606	10.1016/j.ajhg.2022.04.004	Jiang eet all Am J Hum Genet	BRAIN
MTHFS	P49914	7437	TRANS	Cognition_Meta	DECODE_Specific	-,NA		0.08411	0.08411	DECODE	DECODE	0.470339	572.873	SCZ_PGC3	MTHFS	Transcriptome	DLPFC	MR	CMC+GTEX	MendelianRandomization			0.0362454		35460606	10.1016/j.ajhg.2022.04.004	Jiang eet all Am J Hum Genet	BRAIN
MTHFS	P49914	7437	TRANS	Cognition_Meta	DECODE_Specific	-,NA		0.08411	0.08411	DECODE	DECODE	0.470339	572.873	SCZ_PGC3	MTHFS	Transcriptome	DLPFC	MR	CMC+GTEX	MendelianRandomization			0.299747		35460606	10.1016/j.ajhg.2022.04.004	Jiang eet all Am J Hum Genet	BRAIN
MTHFS	P49914	7437	TRANS	Cognition_Meta	DECODE_Specific	-,NA		0.08411	0.08411	DECODE	DECODE	0.470339	572.873	SCZ_PGC3	MTHFS	Transcriptome	DLPFC	MR	CMC+GTEX	EMIC			0.0808928		35460606	10.1016/j.ajhg.2022.04.004	Jiang eet all Am J Hum Genet	BRAIN
MTHFS	P49914	7437	TRANS	Cognition_Meta	DECODE_Specific	-,NA		0.08411	0.08411	DECODE	DECODE	0.470339	572.873	BIP_2019_Stahl_etall	MTHFS	Transcriptome	DLPFC	MR	CMC+GTEX	MendelianRandomization			0.251198		35460606	10.1016/j.ajhg.2022.04.004	Jiang eet all Am J Hum Genet	BRAIN
MTHFS	P49914	7437	TRANS	Cognition_Meta	DECODE_Specific	-,NA		0.08411	0.08411	DECODE	DECODE	0.470339	572.873	BIP_2019_Stahl_etall	MTHFS	Transcriptome	DLPFC	MR	CMC+GTEX	MendelianRandomization			0.229021		35460606	10.1016/j.ajhg.2022.04.004	Jiang eet all Am J Hum Genet	BRAIN
MTHFS	P49914	7437	TRANS	Cognition_Meta	DECODE_Specific	-,NA		0.08411	0.08411	DECODE	DECODE	0.470339	572.873	BIP_2019_Stahl_etall	MTHFS	Transcriptome	DLPFC	MR	CMC+GTEX	MendelianRandomization			0.47235		35460606	10.1016/j.ajhg.2022.04.004	Jiang eet all Am J Hum Genet	BRAIN
MTHFS	P49914	7437	TRANS	Cognition_Meta	DECODE_Specific	-,NA		0.08411	0.08411	DECODE	DECODE	0.470339	572.873	BIP_2019_Stahl_etall	MTHFS	Transcriptome	DLPFC	MR	CMC+GTEX	EMIC			0.975957		35460606	10.1016/j.ajhg.2022.04.004	Jiang eet all Am J Hum Genet	BRAIN
MTHFS	P49914	7437	TRANS	Cognition_Meta	DECODE_Specific	-,NA		0.08411	0.08411	DECODE	DECODE	0.470339	572.873	Deepression_Wray_tall	MTHFS	Transcriptome	BRAIN DLPFC	MR	PsychENCODE	TwoSampleMR	0	0.02	0.98		35296807	10.1038/s41380-022-01507-9	Deng et all Mol Psychiatry	BRAIN
MTHFS	P49914	7437	TRANS	Cognition_Meta	DECODE_Specific	-,NA		0.08411	0.08411	DECODE	DECODE	0.470339	572.873	Deepression_Wray_tall	MTHFS	Proteiome	BLOOD	MR	AGES	TwoSampleMR	0	0.01	0.755		35296807	10.1038/s41380-022-01507-9	Deng et all Mol Psychiatry	BLOOD
MTHFS	P49914	7437	TRANS	Cognition_Meta	DECODE_Specific	-,NA		0.08411	0.08411	DECODE	DECODE	0.470339	572.873	Deepression_Wray_tall	MTHFS	Transcriptome	BLOOD	MR	GTEx	TwoSampleMR	0.06	0.03	0.0363		35296807	10.1038/s41380-022-01507-9	Deng et all Mol Psychiatry	BLOOD
MTHFS	P49914	7437	TRANS	Cognition_Meta	DECODE_Specific	-,NA		0.08411	0.08411	DECODE	DECODE	0.470339	572.873	SCZ_PGC3	MTHFS	Transcriptome	DLPFC	SMR	CMC+GTEX	SMR	-0.0280854	0.026882	0.296131		35460606	10.1016/j.ajhg.2022.04.004	Jiang eet all Am J Hum Genet	BRAIN
MTHFS	P49914	7437	TRANS	Cognition_Meta	DECODE_Specific	-,NA		0.08411	0.08411	DECODE	DECODE	0.470339	572.873	SCZ_PGC3	MTHFS	Transcriptome_Transcriptlvel	DLPFC	SMR	CMC+GTEX	SMR	-0.0225329	0.0214104	0.292604		35460606	10.1016/j.ajhg.2022.04.004	Jiang eet all Am J Hum Genet	BRAIN
MTHFS	P49914	7437	TRANS	Cognition_Meta	DECODE_Specific	-,NA		0.08411	0.08411	DECODE	DECODE	0.470339	572.873	SCZ.Clozuk.2018	MTHFS	Transcriptome	BRAIN	SMR	PsychENCODE	SMR	-0.0521226	0.024424	0.0328		30545856	10.1126/science.aat8127	Gandal et all science	BRAIN
MTHFS	P49914	7437	TRANS	Cognition_Meta	DECODE_Specific	-,NA		0.08411	0.08411	DECODE	DECODE	0.470339	572.873	BD.PGC.ruderferCell2018	MTHFS	Transcriptome	BRAIN	SMR	PsychENCODE	SMR	-0.0463381	0.0373605	0.214866		30545856	10.1126/science.aat8127	Gandal et all science	BRAIN
MTHFS	P49914	7437	TRANS	Cognition_Meta	DECODE_Specific	-,NA		0.08411	0.08411	DECODE	DECODE	0.470339	572.873	Depression Howard et all	MTHFS	Proteiome	BRAIN DPFC	SMR	ROS/MAP	SMR	0.0710026	0.0660316	0.282249		33846625	10.1038/s41593-021-00832-6	Wingo Nat Neurosci	BRAIN
MTHFS	P49914	7437	TRANS	Cognition_Meta	DECODE_Specific	-,NA		0.08411	0.08411	DECODE	DECODE	0.470339	572.873	SCZ	MTHFS	Proteiome	BLOOD	SMR	eQTLGen	SMR	-0.0441914	0.0263682	0.0937506		37415601	10.3389/fgene.2023.1191264	Gedik et all Front Genet	BLOOD
MTHFS	P49914	7437	TRANS	Cognition_Meta	DECODE_Specific	-,NA		0.08411	0.08411	DECODE	DECODE	0.470339	572.873	MDD	MTHFS	Proteiome	BRAIN	SMR	BrainMeta	SMR	0.0103426	0.0091254	0.257052		37415601	10.3389/fgene.2023.1191264	Gedik et all Front Genet	BRAIN
MTHFS	P49914	7437	TRANS	Cognition_Meta	DECODE_Specific	-,NA		0.08411	0.08411	DECODE	DECODE	0.470339	572.873	BIP	MTHFS	Proteiome	BRAIN	SMR	BrainMeta	SMR	0.0070242	0.0198629	0.723613		37415601	10.3389/fgene.2023.1191264	Gedik et all Front Genet	BRAIN
MTHFS	P49914	7437	TRANS	Cognition_Meta	DECODE_Specific	-,NA		0.08411	0.08411	DECODE	DECODE	0.470339	572.873	SCZ	MTHFS	Proteiome	BRAIN	SMR	BrainMeta	SMR	-0.0249835	0.0164189	0.128102		37415601	10.3389/fgene.2023.1191264	Gedik et all Front Genet	BRAIN
MTHFS	P49914	7437	TRANS	Cognition_Meta	DECODE_Specific	-,NA		0.08411	0.08411	DECODE	DECODE	0.470339	572.873	MDD	MTHFS	Proteiome	BLOOD	SMR	eQTLGen	SMR	0.00320541	0.0122876	0.794197		37415601	10.3389/fgene.2023.1191264	Gedik et all Front Genet	BLOOD
MTHFS	P49914	7437	TRANS	Cognition_Meta	DECODE_Specific	-,NA		0.08411	0.08411	DECODE	DECODE	0.470339	572.873	BIP	MTHFS	Proteiome	BLOOD	SMR	eQTLGen	SMR	-0.0408662	0.0290276	0.159179		37415601	10.3389/fgene.2023.1191264	Gedik et all Front Genet	BLOOD
MTHFS	P49914	7437	TRANS	Cognition_Meta	DECODE_Specific	-,NA		0.08411	0.08411	DECODE	DECODE	0.470339	572.873	SCZ	MTHFS	Proteiome	BLOOD	SMR	deCODE	SMR	-0.0411836	0.024564	0.0936242		37415601	10.3389/fgene.2023.1191264	Gedik et all Front Genet	BLOOD
MTHFS	P49914	7437	TRANS	Cognition_Meta	DECODE_Specific	-,NA		0.08411	0.08411	DECODE	DECODE	0.470339	572.873	MDD	MTHFS	Proteiome	BLOOD	SMR	deCODE	SMR	0.0057931	0.0124143	0.640751		37415601	10.3389/fgene.2023.1191264	Gedik et all Front Genet	BLOOD
MTHFS	P49914	7437	TRANS	Cognition_Meta	DECODE_Specific	-,NA		0.08411	0.08411	DECODE	DECODE	0.470339	572.873	BIP	MTHFS	Proteiome	BLOOD	SMR	deCODE	SMR	-0.0388936	0.0267687	0.146237		37415601	10.3389/fgene.2023.1191264	Gedik et all Front Genet	BLOOD
MTHFS	P49914	7437	TRANS	Cognition_Meta	DECODE_Specific	-,NA		0.08411	0.08411	DECODE	DECODE	0.470339	572.873	SCZ	MTHFS	Transcriptome	BRAIN_DLPFC	TWAS	CMC	FUSION	-1.4586		0.145		31691811	10.1093/hmg/ddz253	Hall et al Hum Mol Genet	BRAIN
MTHFS	P49914	7437	TRANS	Cognition_Meta	DECODE_Specific	-,NA		0.08411	0.08411	DECODE	DECODE	0.470339	572.873	SCZ.Clozuk.2018	MTHFS	Transcriptome	BRAIN	TWAS	PsychENCODE	FUSION	-2.3446		0.019		30545856	10.1126/science.aat8127	Gandal et all science	BRAIN
MTHFS	P49914	7437	TRANS	Cognition_Meta	DECODE_Specific	-,NA		0.08411	0.08411	DECODE	DECODE	0.470339	572.873	BD.PGC.ruderferCell2018	MTHFS	Transcriptome	BRAIN	TWAS	PsychENCODE	FUSION	-0.22199		0.824		30545856	10.1126/science.aat8127	Gandal et all science	BRAIN
MTHFS	P49914	7437	TRANS	Cognition_Meta	DECODE_Specific	-,NA		0.08411	0.08411	DECODE	DECODE	0.470339	572.873	Depression Howard et all	MTHFS	Proteiome	BRAIN DPFC	PWAS	ROS/MAP	FUSION	1.1408		0.25396		33846625	10.1038/s41593-021-00832-6	Wingo Nat Neurosci	BRAIN
MTHFS	P49914	7437	TRANS	Cognition_Meta	DECODE_Specific	-,NA		0.08411	0.08411	DECODE	DECODE	0.470339	572.873	SCZ	MTHFS	Transcriptome	Brain_Frontal_Cortex_BA9	TWAS	GteX	FUSION			0.878		34416157	10.1016/j.ajhg.2021.07.011	Ayg√ºn N et al	Brain
MTHFS	P49914	7437	TRANS	Depression_iPSYCH_2023	DECODE_Specific	+,NA		0.629302	0.629302	DECODE	DECODE	1.39934	4286.17	SCZ	MTHFS	Proteome	PLASMA	MR	deCODE	TwoSampleMR	0.0121705	0.027937	0.663098		37085628	10.1007/s00439-023-02562-0	Dang et al Human Genetics	BLOOD
MTHFS	P49914	7437	TRANS	Depression_iPSYCH_2023	DECODE_Specific	+,NA		0.629302	0.629302	DECODE	DECODE	1.39934	4286.17	BIP	MTHFS	Proteome	PLASMA	MR	deCODE	TwoSampleMR	0.00477078	0.0310411	0.877852		37085628	10.1007/s00439-023-02562-0	Dang et al Human Genetics	BLOOD
MTHFS	P49914	7437	TRANS	Depression_iPSYCH_2023	DECODE_Specific	+,NA		0.629302	0.629302	DECODE	DECODE	1.39934	4286.17	MDD	MTHFS	Proteome	PLASMA	MR	deCODE	TwoSampleMR	0.0123843	0.0117965	0.2938		37085628	10.1007/s00439-023-02562-0	Dang et al Human Genetics	BLOOD
MTHFS	P49914	7437	TRANS	Depression_iPSYCH_2023	DECODE_Specific	+,NA		0.629302	0.629302	DECODE	DECODE	1.39934	4286.17	Bipolar disorder	MTHFS	Proteome	PLASMA	MR	INTERVAL	TwoSampleMR	-0.0699552	0.0455399	0.124507		36280454	https://doi.org/10.1016/j.biopsych.2022.08.015	Lu et al Biol Psychiatry	BLOOD
MTHFS	P49914	7437	TRANS	Depression_iPSYCH_2023	DECODE_Specific	+,NA		0.629302	0.629302	DECODE	DECODE	1.39934	4286.17	Bipolar disorder	MTHFS	Proteome	PLASMA	MR	AGES	TwoSampleMR	0.0366463	0.0322981	0.256532		36280454	https://doi.org/10.1016/j.biopsych.2022.08.015	Lu et al Biol Psychiatry	BLOOD
MTHFS	P49914	7437	TRANS	Depression_iPSYCH_2023	DECODE_Specific	+,NA		0.629302	0.629302	DECODE	DECODE	1.39934	4286.17	Bipolar disorder	MTHFS	Proteome	PLASMA	MR	FENLAND	TwoSampleMR	-0.015768	0.0154024	0.305959		36280454	https://doi.org/10.1016/j.biopsych.2022.08.015	Lu et al Biol Psychiatry	BLOOD
MTHFS	P49914	7437	TRANS	Depression_iPSYCH_2023	DECODE_Specific	+,NA		0.629302	0.629302	DECODE	DECODE	1.39934	4286.17	Major depressive disorder	MTHFS	Proteome	PLASMA	MR	INTERVAL	TwoSampleMR	0.00657277	0.0211268	0.755716		36280454	https://doi.org/10.1016/j.biopsych.2022.08.015	Lu et al Biol Psychiatry	BLOOD
MTHFS	P49914	7437	TRANS	Depression_iPSYCH_2023	DECODE_Specific	+,NA		0.629302	0.629302	DECODE	DECODE	1.39934	4286.17	Major depressive disorder	MTHFS	Proteome	PLASMA	MR	AGES	TwoSampleMR	0.00465839	0.0149068	0.754661		36280454	https://doi.org/10.1016/j.biopsych.2022.08.015	Lu et al Biol Psychiatry	BLOOD
MTHFS	P49914	7437	TRANS	Depression_iPSYCH_2023	DECODE_Specific	+,NA		0.629302	0.629302	DECODE	DECODE	1.39934	4286.17	Major depressive disorder	MTHFS	Proteome	PLASMA	MR	FENLAND	TwoSampleMR	0.00845118	0.0131951	0.52186		36280454	https://doi.org/10.1016/j.biopsych.2022.08.015	Lu et al Biol Psychiatry	BLOOD
MTHFS	P49914	7437	TRANS	Depression_iPSYCH_2023	DECODE_Specific	+,NA		0.629302	0.629302	DECODE	DECODE	1.39934	4286.17	Schizophrenia	MTHFS	Proteome	PLASMA	MR	INTERVAL	TwoSampleMR	-0.065716	0.0384977	0.0878196		36280454	https://doi.org/10.1016/j.biopsych.2022.08.015	Lu et al Biol Psychiatry	BLOOD
MTHFS	P49914	7437	TRANS	Depression_iPSYCH_2023	DECODE_Specific	+,NA		0.629302	0.629302	DECODE	DECODE	1.39934	4286.17	Schizophrenia	MTHFS	Proteome	PLASMA	MR	AGES	TwoSampleMR	-0.02579	0.0301242	0.39193		36280454	https://doi.org/10.1016/j.biopsych.2022.08.015	Lu et al Biol Psychiatry	BLOOD
MTHFS	P49914	7437	TRANS	Depression_iPSYCH_2023	DECODE_Specific	+,NA		0.629302	0.629302	DECODE	DECODE	1.39934	4286.17	Schizophrenia	MTHFS	Proteome	PLASMA	MR	FENLAND	TwoSampleMR	-0.0253014	0.0157141	0.107373		36280454	https://doi.org/10.1016/j.biopsych.2022.08.015	Lu et al Biol Psychiatry	BLOOD
MTHFS	P49914	7437	TRANS	Depression_iPSYCH_2023	DECODE_Specific	+,NA		0.629302	0.629302	DECODE	DECODE	1.39934	4286.17	SCZ_PGC3	MTHFS	Transcriptome	DLPFC	MR	CMC+GTEX	MendelianRandomization			0.033171		35460606	10.1016/j.ajhg.2022.04.004	Jiang eet all Am J Hum Genet	BRAIN
MTHFS	P49914	7437	TRANS	Depression_iPSYCH_2023	DECODE_Specific	+,NA		0.629302	0.629302	DECODE	DECODE	1.39934	4286.17	SCZ_PGC3	MTHFS	Transcriptome	DLPFC	MR	CMC+GTEX	MendelianRandomization			0.0362454		35460606	10.1016/j.ajhg.2022.04.004	Jiang eet all Am J Hum Genet	BRAIN
MTHFS	P49914	7437	TRANS	Depression_iPSYCH_2023	DECODE_Specific	+,NA		0.629302	0.629302	DECODE	DECODE	1.39934	4286.17	SCZ_PGC3	MTHFS	Transcriptome	DLPFC	MR	CMC+GTEX	MendelianRandomization			0.299747		35460606	10.1016/j.ajhg.2022.04.004	Jiang eet all Am J Hum Genet	BRAIN
MTHFS	P49914	7437	TRANS	Depression_iPSYCH_2023	DECODE_Specific	+,NA		0.629302	0.629302	DECODE	DECODE	1.39934	4286.17	SCZ_PGC3	MTHFS	Transcriptome	DLPFC	MR	CMC+GTEX	EMIC			0.0808928		35460606	10.1016/j.ajhg.2022.04.004	Jiang eet all Am J Hum Genet	BRAIN
MTHFS	P49914	7437	TRANS	Depression_iPSYCH_2023	DECODE_Specific	+,NA		0.629302	0.629302	DECODE	DECODE	1.39934	4286.17	BIP_2019_Stahl_etall	MTHFS	Transcriptome	DLPFC	MR	CMC+GTEX	MendelianRandomization			0.251198		35460606	10.1016/j.ajhg.2022.04.004	Jiang eet all Am J Hum Genet	BRAIN
MTHFS	P49914	7437	TRANS	Depression_iPSYCH_2023	DECODE_Specific	+,NA		0.629302	0.629302	DECODE	DECODE	1.39934	4286.17	BIP_2019_Stahl_etall	MTHFS	Transcriptome	DLPFC	MR	CMC+GTEX	MendelianRandomization			0.229021		35460606	10.1016/j.ajhg.2022.04.004	Jiang eet all Am J Hum Genet	BRAIN
MTHFS	P49914	7437	TRANS	Depression_iPSYCH_2023	DECODE_Specific	+,NA		0.629302	0.629302	DECODE	DECODE	1.39934	4286.17	BIP_2019_Stahl_etall	MTHFS	Transcriptome	DLPFC	MR	CMC+GTEX	MendelianRandomization			0.47235		35460606	10.1016/j.ajhg.2022.04.004	Jiang eet all Am J Hum Genet	BRAIN
MTHFS	P49914	7437	TRANS	Depression_iPSYCH_2023	DECODE_Specific	+,NA		0.629302	0.629302	DECODE	DECODE	1.39934	4286.17	BIP_2019_Stahl_etall	MTHFS	Transcriptome	DLPFC	MR	CMC+GTEX	EMIC			0.975957		35460606	10.1016/j.ajhg.2022.04.004	Jiang eet all Am J Hum Genet	BRAIN
MTHFS	P49914	7437	TRANS	Depression_iPSYCH_2023	DECODE_Specific	+,NA		0.629302	0.629302	DECODE	DECODE	1.39934	4286.17	Deepression_Wray_tall	MTHFS	Transcriptome	BRAIN DLPFC	MR	PsychENCODE	TwoSampleMR	0	0.02	0.98		35296807	10.1038/s41380-022-01507-9	Deng et all Mol Psychiatry	BRAIN
MTHFS	P49914	7437	TRANS	Depression_iPSYCH_2023	DECODE_Specific	+,NA		0.629302	0.629302	DECODE	DECODE	1.39934	4286.17	Deepression_Wray_tall	MTHFS	Proteiome	BLOOD	MR	AGES	TwoSampleMR	0	0.01	0.755		35296807	10.1038/s41380-022-01507-9	Deng et all Mol Psychiatry	BLOOD
MTHFS	P49914	7437	TRANS	Depression_iPSYCH_2023	DECODE_Specific	+,NA		0.629302	0.629302	DECODE	DECODE	1.39934	4286.17	Deepression_Wray_tall	MTHFS	Transcriptome	BLOOD	MR	GTEx	TwoSampleMR	0.06	0.03	0.0363		35296807	10.1038/s41380-022-01507-9	Deng et all Mol Psychiatry	BLOOD
MTHFS	P49914	7437	TRANS	Depression_iPSYCH_2023	DECODE_Specific	+,NA		0.629302	0.629302	DECODE	DECODE	1.39934	4286.17	SCZ_PGC3	MTHFS	Transcriptome	DLPFC	SMR	CMC+GTEX	SMR	-0.0280854	0.026882	0.296131		35460606	10.1016/j.ajhg.2022.04.004	Jiang eet all Am J Hum Genet	BRAIN
MTHFS	P49914	7437	TRANS	Depression_iPSYCH_2023	DECODE_Specific	+,NA		0.629302	0.629302	DECODE	DECODE	1.39934	4286.17	SCZ_PGC3	MTHFS	Transcriptome_Transcriptlvel	DLPFC	SMR	CMC+GTEX	SMR	-0.0225329	0.0214104	0.292604		35460606	10.1016/j.ajhg.2022.04.004	Jiang eet all Am J Hum Genet	BRAIN
MTHFS	P49914	7437	TRANS	Depression_iPSYCH_2023	DECODE_Specific	+,NA		0.629302	0.629302	DECODE	DECODE	1.39934	4286.17	SCZ.Clozuk.2018	MTHFS	Transcriptome	BRAIN	SMR	PsychENCODE	SMR	-0.0521226	0.024424	0.0328		30545856	10.1126/science.aat8127	Gandal et all science	BRAIN
MTHFS	P49914	7437	TRANS	Depression_iPSYCH_2023	DECODE_Specific	+,NA		0.629302	0.629302	DECODE	DECODE	1.39934	4286.17	BD.PGC.ruderferCell2018	MTHFS	Transcriptome	BRAIN	SMR	PsychENCODE	SMR	-0.0463381	0.0373605	0.214866		30545856	10.1126/science.aat8127	Gandal et all science	BRAIN
MTHFS	P49914	7437	TRANS	Depression_iPSYCH_2023	DECODE_Specific	+,NA		0.629302	0.629302	DECODE	DECODE	1.39934	4286.17	Depression Howard et all	MTHFS	Proteiome	BRAIN DPFC	SMR	ROS/MAP	SMR	0.0710026	0.0660316	0.282249		33846625	10.1038/s41593-021-00832-6	Wingo Nat Neurosci	BRAIN
MTHFS	P49914	7437	TRANS	Depression_iPSYCH_2023	DECODE_Specific	+,NA		0.629302	0.629302	DECODE	DECODE	1.39934	4286.17	SCZ	MTHFS	Proteiome	BLOOD	SMR	eQTLGen	SMR	-0.0441914	0.0263682	0.0937506		37415601	10.3389/fgene.2023.1191264	Gedik et all Front Genet	BLOOD
MTHFS	P49914	7437	TRANS	Depression_iPSYCH_2023	DECODE_Specific	+,NA		0.629302	0.629302	DECODE	DECODE	1.39934	4286.17	MDD	MTHFS	Proteiome	BRAIN	SMR	BrainMeta	SMR	0.0103426	0.0091254	0.257052		37415601	10.3389/fgene.2023.1191264	Gedik et all Front Genet	BRAIN
MTHFS	P49914	7437	TRANS	Depression_iPSYCH_2023	DECODE_Specific	+,NA		0.629302	0.629302	DECODE	DECODE	1.39934	4286.17	BIP	MTHFS	Proteiome	BRAIN	SMR	BrainMeta	SMR	0.0070242	0.0198629	0.723613		37415601	10.3389/fgene.2023.1191264	Gedik et all Front Genet	BRAIN
MTHFS	P49914	7437	TRANS	Depression_iPSYCH_2023	DECODE_Specific	+,NA		0.629302	0.629302	DECODE	DECODE	1.39934	4286.17	SCZ	MTHFS	Proteiome	BRAIN	SMR	BrainMeta	SMR	-0.0249835	0.0164189	0.128102		37415601	10.3389/fgene.2023.1191264	Gedik et all Front Genet	BRAIN
MTHFS	P49914	7437	TRANS	Depression_iPSYCH_2023	DECODE_Specific	+,NA		0.629302	0.629302	DECODE	DECODE	1.39934	4286.17	MDD	MTHFS	Proteiome	BLOOD	SMR	eQTLGen	SMR	0.00320541	0.0122876	0.794197		37415601	10.3389/fgene.2023.1191264	Gedik et all Front Genet	BLOOD
MTHFS	P49914	7437	TRANS	Depression_iPSYCH_2023	DECODE_Specific	+,NA		0.629302	0.629302	DECODE	DECODE	1.39934	4286.17	BIP	MTHFS	Proteiome	BLOOD	SMR	eQTLGen	SMR	-0.0408662	0.0290276	0.159179		37415601	10.3389/fgene.2023.1191264	Gedik et all Front Genet	BLOOD
MTHFS	P49914	7437	TRANS	Depression_iPSYCH_2023	DECODE_Specific	+,NA		0.629302	0.629302	DECODE	DECODE	1.39934	4286.17	SCZ	MTHFS	Proteiome	BLOOD	SMR	deCODE	SMR	-0.0411836	0.024564	0.0936242		37415601	10.3389/fgene.2023.1191264	Gedik et all Front Genet	BLOOD
MTHFS	P49914	7437	TRANS	Depression_iPSYCH_2023	DECODE_Specific	+,NA		0.629302	0.629302	DECODE	DECODE	1.39934	4286.17	MDD	MTHFS	Proteiome	BLOOD	SMR	deCODE	SMR	0.0057931	0.0124143	0.640751		37415601	10.3389/fgene.2023.1191264	Gedik et all Front Genet	BLOOD
MTHFS	P49914	7437	TRANS	Depression_iPSYCH_2023	DECODE_Specific	+,NA		0.629302	0.629302	DECODE	DECODE	1.39934	4286.17	BIP	MTHFS	Proteiome	BLOOD	SMR	deCODE	SMR	-0.0388936	0.0267687	0.146237		37415601	10.3389/fgene.2023.1191264	Gedik et all Front Genet	BLOOD
MTHFS	P49914	7437	TRANS	Depression_iPSYCH_2023	DECODE_Specific	+,NA		0.629302	0.629302	DECODE	DECODE	1.39934	4286.17	SCZ	MTHFS	Transcriptome	BRAIN_DLPFC	TWAS	CMC	FUSION	-1.4586		0.145		31691811	10.1093/hmg/ddz253	Hall et al Hum Mol Genet	BRAIN
MTHFS	P49914	7437	TRANS	Depression_iPSYCH_2023	DECODE_Specific	+,NA		0.629302	0.629302	DECODE	DECODE	1.39934	4286.17	SCZ.Clozuk.2018	MTHFS	Transcriptome	BRAIN	TWAS	PsychENCODE	FUSION	-2.3446		0.019		30545856	10.1126/science.aat8127	Gandal et all science	BRAIN
MTHFS	P49914	7437	TRANS	Depression_iPSYCH_2023	DECODE_Specific	+,NA		0.629302	0.629302	DECODE	DECODE	1.39934	4286.17	BD.PGC.ruderferCell2018	MTHFS	Transcriptome	BRAIN	TWAS	PsychENCODE	FUSION	-0.22199		0.824		30545856	10.1126/science.aat8127	Gandal et all science	BRAIN
MTHFS	P49914	7437	TRANS	Depression_iPSYCH_2023	DECODE_Specific	+,NA		0.629302	0.629302	DECODE	DECODE	1.39934	4286.17	Depression Howard et all	MTHFS	Proteiome	BRAIN DPFC	PWAS	ROS/MAP	FUSION	1.1408		0.25396		33846625	10.1038/s41593-021-00832-6	Wingo Nat Neurosci	BRAIN
MTHFS	P49914	7437	TRANS	Depression_iPSYCH_2023	DECODE_Specific	+,NA		0.629302	0.629302	DECODE	DECODE	1.39934	4286.17	SCZ	MTHFS	Transcriptome	Brain_Frontal_Cortex_BA9	TWAS	GteX	FUSION			0.878		34416157	10.1016/j.ajhg.2021.07.011	Ayg√ºn N et al	Brain
MTHFS	P49914	7437	TRANS	PGC3_SCZ_NoUKB	DECODE_Specific	-,NA		0.0521863	0.0521863	DECODE	DECODE	0.270915	355.441	SCZ	MTHFS	Proteome	PLASMA	MR	deCODE	TwoSampleMR	0.0121705	0.027937	0.663098		37085628	10.1007/s00439-023-02562-0	Dang et al Human Genetics	BLOOD
MTHFS	P49914	7437	TRANS	PGC3_SCZ_NoUKB	DECODE_Specific	-,NA		0.0521863	0.0521863	DECODE	DECODE	0.270915	355.441	BIP	MTHFS	Proteome	PLASMA	MR	deCODE	TwoSampleMR	0.00477078	0.0310411	0.877852		37085628	10.1007/s00439-023-02562-0	Dang et al Human Genetics	BLOOD
MTHFS	P49914	7437	TRANS	PGC3_SCZ_NoUKB	DECODE_Specific	-,NA		0.0521863	0.0521863	DECODE	DECODE	0.270915	355.441	MDD	MTHFS	Proteome	PLASMA	MR	deCODE	TwoSampleMR	0.0123843	0.0117965	0.2938		37085628	10.1007/s00439-023-02562-0	Dang et al Human Genetics	BLOOD
MTHFS	P49914	7437	TRANS	PGC3_SCZ_NoUKB	DECODE_Specific	-,NA		0.0521863	0.0521863	DECODE	DECODE	0.270915	355.441	Bipolar disorder	MTHFS	Proteome	PLASMA	MR	INTERVAL	TwoSampleMR	-0.0699552	0.0455399	0.124507		36280454	https://doi.org/10.1016/j.biopsych.2022.08.015	Lu et al Biol Psychiatry	BLOOD
MTHFS	P49914	7437	TRANS	PGC3_SCZ_NoUKB	DECODE_Specific	-,NA		0.0521863	0.0521863	DECODE	DECODE	0.270915	355.441	Bipolar disorder	MTHFS	Proteome	PLASMA	MR	AGES	TwoSampleMR	0.0366463	0.0322981	0.256532		36280454	https://doi.org/10.1016/j.biopsych.2022.08.015	Lu et al Biol Psychiatry	BLOOD
MTHFS	P49914	7437	TRANS	PGC3_SCZ_NoUKB	DECODE_Specific	-,NA		0.0521863	0.0521863	DECODE	DECODE	0.270915	355.441	Bipolar disorder	MTHFS	Proteome	PLASMA	MR	FENLAND	TwoSampleMR	-0.015768	0.0154024	0.305959		36280454	https://doi.org/10.1016/j.biopsych.2022.08.015	Lu et al Biol Psychiatry	BLOOD
MTHFS	P49914	7437	TRANS	PGC3_SCZ_NoUKB	DECODE_Specific	-,NA		0.0521863	0.0521863	DECODE	DECODE	0.270915	355.441	Major depressive disorder	MTHFS	Proteome	PLASMA	MR	INTERVAL	TwoSampleMR	0.00657277	0.0211268	0.755716		36280454	https://doi.org/10.1016/j.biopsych.2022.08.015	Lu et al Biol Psychiatry	BLOOD
MTHFS	P49914	7437	TRANS	PGC3_SCZ_NoUKB	DECODE_Specific	-,NA		0.0521863	0.0521863	DECODE	DECODE	0.270915	355.441	Major depressive disorder	MTHFS	Proteome	PLASMA	MR	AGES	TwoSampleMR	0.00465839	0.0149068	0.754661		36280454	https://doi.org/10.1016/j.biopsych.2022.08.015	Lu et al Biol Psychiatry	BLOOD
MTHFS	P49914	7437	TRANS	PGC3_SCZ_NoUKB	DECODE_Specific	-,NA		0.0521863	0.0521863	DECODE	DECODE	0.270915	355.441	Major depressive disorder	MTHFS	Proteome	PLASMA	MR	FENLAND	TwoSampleMR	0.00845118	0.0131951	0.52186		36280454	https://doi.org/10.1016/j.biopsych.2022.08.015	Lu et al Biol Psychiatry	BLOOD
MTHFS	P49914	7437	TRANS	PGC3_SCZ_NoUKB	DECODE_Specific	-,NA		0.0521863	0.0521863	DECODE	DECODE	0.270915	355.441	Schizophrenia	MTHFS	Proteome	PLASMA	MR	INTERVAL	TwoSampleMR	-0.065716	0.0384977	0.0878196		36280454	https://doi.org/10.1016/j.biopsych.2022.08.015	Lu et al Biol Psychiatry	BLOOD
MTHFS	P49914	7437	TRANS	PGC3_SCZ_NoUKB	DECODE_Specific	-,NA		0.0521863	0.0521863	DECODE	DECODE	0.270915	355.441	Schizophrenia	MTHFS	Proteome	PLASMA	MR	AGES	TwoSampleMR	-0.02579	0.0301242	0.39193		36280454	https://doi.org/10.1016/j.biopsych.2022.08.015	Lu et al Biol Psychiatry	BLOOD
MTHFS	P49914	7437	TRANS	PGC3_SCZ_NoUKB	DECODE_Specific	-,NA		0.0521863	0.0521863	DECODE	DECODE	0.270915	355.441	Schizophrenia	MTHFS	Proteome	PLASMA	MR	FENLAND	TwoSampleMR	-0.0253014	0.0157141	0.107373		36280454	https://doi.org/10.1016/j.biopsych.2022.08.015	Lu et al Biol Psychiatry	BLOOD
MTHFS	P49914	7437	TRANS	PGC3_SCZ_NoUKB	DECODE_Specific	-,NA		0.0521863	0.0521863	DECODE	DECODE	0.270915	355.441	SCZ_PGC3	MTHFS	Transcriptome	DLPFC	MR	CMC+GTEX	MendelianRandomization			0.033171		35460606	10.1016/j.ajhg.2022.04.004	Jiang eet all Am J Hum Genet	BRAIN
MTHFS	P49914	7437	TRANS	PGC3_SCZ_NoUKB	DECODE_Specific	-,NA		0.0521863	0.0521863	DECODE	DECODE	0.270915	355.441	SCZ_PGC3	MTHFS	Transcriptome	DLPFC	MR	CMC+GTEX	MendelianRandomization			0.0362454		35460606	10.1016/j.ajhg.2022.04.004	Jiang eet all Am J Hum Genet	BRAIN
MTHFS	P49914	7437	TRANS	PGC3_SCZ_NoUKB	DECODE_Specific	-,NA		0.0521863	0.0521863	DECODE	DECODE	0.270915	355.441	SCZ_PGC3	MTHFS	Transcriptome	DLPFC	MR	CMC+GTEX	MendelianRandomization			0.299747		35460606	10.1016/j.ajhg.2022.04.004	Jiang eet all Am J Hum Genet	BRAIN
MTHFS	P49914	7437	TRANS	PGC3_SCZ_NoUKB	DECODE_Specific	-,NA		0.0521863	0.0521863	DECODE	DECODE	0.270915	355.441	SCZ_PGC3	MTHFS	Transcriptome	DLPFC	MR	CMC+GTEX	EMIC			0.0808928		35460606	10.1016/j.ajhg.2022.04.004	Jiang eet all Am J Hum Genet	BRAIN
MTHFS	P49914	7437	TRANS	PGC3_SCZ_NoUKB	DECODE_Specific	-,NA		0.0521863	0.0521863	DECODE	DECODE	0.270915	355.441	BIP_2019_Stahl_etall	MTHFS	Transcriptome	DLPFC	MR	CMC+GTEX	MendelianRandomization			0.251198		35460606	10.1016/j.ajhg.2022.04.004	Jiang eet all Am J Hum Genet	BRAIN
MTHFS	P49914	7437	TRANS	PGC3_SCZ_NoUKB	DECODE_Specific	-,NA		0.0521863	0.0521863	DECODE	DECODE	0.270915	355.441	BIP_2019_Stahl_etall	MTHFS	Transcriptome	DLPFC	MR	CMC+GTEX	MendelianRandomization			0.229021		35460606	10.1016/j.ajhg.2022.04.004	Jiang eet all Am J Hum Genet	BRAIN
MTHFS	P49914	7437	TRANS	PGC3_SCZ_NoUKB	DECODE_Specific	-,NA		0.0521863	0.0521863	DECODE	DECODE	0.270915	355.441	BIP_2019_Stahl_etall	MTHFS	Transcriptome	DLPFC	MR	CMC+GTEX	MendelianRandomization			0.47235		35460606	10.1016/j.ajhg.2022.04.004	Jiang eet all Am J Hum Genet	BRAIN
MTHFS	P49914	7437	TRANS	PGC3_SCZ_NoUKB	DECODE_Specific	-,NA		0.0521863	0.0521863	DECODE	DECODE	0.270915	355.441	BIP_2019_Stahl_etall	MTHFS	Transcriptome	DLPFC	MR	CMC+GTEX	EMIC			0.975957		35460606	10.1016/j.ajhg.2022.04.004	Jiang eet all Am J Hum Genet	BRAIN
MTHFS	P49914	7437	TRANS	PGC3_SCZ_NoUKB	DECODE_Specific	-,NA		0.0521863	0.0521863	DECODE	DECODE	0.270915	355.441	Deepression_Wray_tall	MTHFS	Transcriptome	BRAIN DLPFC	MR	PsychENCODE	TwoSampleMR	0	0.02	0.98		35296807	10.1038/s41380-022-01507-9	Deng et all Mol Psychiatry	BRAIN
MTHFS	P49914	7437	TRANS	PGC3_SCZ_NoUKB	DECODE_Specific	-,NA		0.0521863	0.0521863	DECODE	DECODE	0.270915	355.441	Deepression_Wray_tall	MTHFS	Proteiome	BLOOD	MR	AGES	TwoSampleMR	0	0.01	0.755		35296807	10.1038/s41380-022-01507-9	Deng et all Mol Psychiatry	BLOOD
MTHFS	P49914	7437	TRANS	PGC3_SCZ_NoUKB	DECODE_Specific	-,NA		0.0521863	0.0521863	DECODE	DECODE	0.270915	355.441	Deepression_Wray_tall	MTHFS	Transcriptome	BLOOD	MR	GTEx	TwoSampleMR	0.06	0.03	0.0363		35296807	10.1038/s41380-022-01507-9	Deng et all Mol Psychiatry	BLOOD
MTHFS	P49914	7437	TRANS	PGC3_SCZ_NoUKB	DECODE_Specific	-,NA		0.0521863	0.0521863	DECODE	DECODE	0.270915	355.441	SCZ_PGC3	MTHFS	Transcriptome	DLPFC	SMR	CMC+GTEX	SMR	-0.0280854	0.026882	0.296131		35460606	10.1016/j.ajhg.2022.04.004	Jiang eet all Am J Hum Genet	BRAIN
MTHFS	P49914	7437	TRANS	PGC3_SCZ_NoUKB	DECODE_Specific	-,NA		0.0521863	0.0521863	DECODE	DECODE	0.270915	355.441	SCZ_PGC3	MTHFS	Transcriptome_Transcriptlvel	DLPFC	SMR	CMC+GTEX	SMR	-0.0225329	0.0214104	0.292604		35460606	10.1016/j.ajhg.2022.04.004	Jiang eet all Am J Hum Genet	BRAIN
MTHFS	P49914	7437	TRANS	PGC3_SCZ_NoUKB	DECODE_Specific	-,NA		0.0521863	0.0521863	DECODE	DECODE	0.270915	355.441	SCZ.Clozuk.2018	MTHFS	Transcriptome	BRAIN	SMR	PsychENCODE	SMR	-0.0521226	0.024424	0.0328		30545856	10.1126/science.aat8127	Gandal et all science	BRAIN
MTHFS	P49914	7437	TRANS	PGC3_SCZ_NoUKB	DECODE_Specific	-,NA		0.0521863	0.0521863	DECODE	DECODE	0.270915	355.441	BD.PGC.ruderferCell2018	MTHFS	Transcriptome	BRAIN	SMR	PsychENCODE	SMR	-0.0463381	0.0373605	0.214866		30545856	10.1126/science.aat8127	Gandal et all science	BRAIN
MTHFS	P49914	7437	TRANS	PGC3_SCZ_NoUKB	DECODE_Specific	-,NA		0.0521863	0.0521863	DECODE	DECODE	0.270915	355.441	Depression Howard et all	MTHFS	Proteiome	BRAIN DPFC	SMR	ROS/MAP	SMR	0.0710026	0.0660316	0.282249		33846625	10.1038/s41593-021-00832-6	Wingo Nat Neurosci	BRAIN
MTHFS	P49914	7437	TRANS	PGC3_SCZ_NoUKB	DECODE_Specific	-,NA		0.0521863	0.0521863	DECODE	DECODE	0.270915	355.441	SCZ	MTHFS	Proteiome	BLOOD	SMR	eQTLGen	SMR	-0.0441914	0.0263682	0.0937506		37415601	10.3389/fgene.2023.1191264	Gedik et all Front Genet	BLOOD
MTHFS	P49914	7437	TRANS	PGC3_SCZ_NoUKB	DECODE_Specific	-,NA		0.0521863	0.0521863	DECODE	DECODE	0.270915	355.441	MDD	MTHFS	Proteiome	BRAIN	SMR	BrainMeta	SMR	0.0103426	0.0091254	0.257052		37415601	10.3389/fgene.2023.1191264	Gedik et all Front Genet	BRAIN
MTHFS	P49914	7437	TRANS	PGC3_SCZ_NoUKB	DECODE_Specific	-,NA		0.0521863	0.0521863	DECODE	DECODE	0.270915	355.441	BIP	MTHFS	Proteiome	BRAIN	SMR	BrainMeta	SMR	0.0070242	0.0198629	0.723613		37415601	10.3389/fgene.2023.1191264	Gedik et all Front Genet	BRAIN
MTHFS	P49914	7437	TRANS	PGC3_SCZ_NoUKB	DECODE_Specific	-,NA		0.0521863	0.0521863	DECODE	DECODE	0.270915	355.441	SCZ	MTHFS	Proteiome	BRAIN	SMR	BrainMeta	SMR	-0.0249835	0.0164189	0.128102		37415601	10.3389/fgene.2023.1191264	Gedik et all Front Genet	BRAIN
MTHFS	P49914	7437	TRANS	PGC3_SCZ_NoUKB	DECODE_Specific	-,NA		0.0521863	0.0521863	DECODE	DECODE	0.270915	355.441	MDD	MTHFS	Proteiome	BLOOD	SMR	eQTLGen	SMR	0.00320541	0.0122876	0.794197		37415601	10.3389/fgene.2023.1191264	Gedik et all Front Genet	BLOOD
MTHFS	P49914	7437	TRANS	PGC3_SCZ_NoUKB	DECODE_Specific	-,NA		0.0521863	0.0521863	DECODE	DECODE	0.270915	355.441	BIP	MTHFS	Proteiome	BLOOD	SMR	eQTLGen	SMR	-0.0408662	0.0290276	0.159179		37415601	10.3389/fgene.2023.1191264	Gedik et all Front Genet	BLOOD
MTHFS	P49914	7437	TRANS	PGC3_SCZ_NoUKB	DECODE_Specific	-,NA		0.0521863	0.0521863	DECODE	DECODE	0.270915	355.441	SCZ	MTHFS	Proteiome	BLOOD	SMR	deCODE	SMR	-0.0411836	0.024564	0.0936242		37415601	10.3389/fgene.2023.1191264	Gedik et all Front Genet	BLOOD
MTHFS	P49914	7437	TRANS	PGC3_SCZ_NoUKB	DECODE_Specific	-,NA		0.0521863	0.0521863	DECODE	DECODE	0.270915	355.441	MDD	MTHFS	Proteiome	BLOOD	SMR	deCODE	SMR	0.0057931	0.0124143	0.640751		37415601	10.3389/fgene.2023.1191264	Gedik et all Front Genet	BLOOD
MTHFS	P49914	7437	TRANS	PGC3_SCZ_NoUKB	DECODE_Specific	-,NA		0.0521863	0.0521863	DECODE	DECODE	0.270915	355.441	BIP	MTHFS	Proteiome	BLOOD	SMR	deCODE	SMR	-0.0388936	0.0267687	0.146237		37415601	10.3389/fgene.2023.1191264	Gedik et all Front Genet	BLOOD
MTHFS	P49914	7437	TRANS	PGC3_SCZ_NoUKB	DECODE_Specific	-,NA		0.0521863	0.0521863	DECODE	DECODE	0.270915	355.441	SCZ	MTHFS	Transcriptome	BRAIN_DLPFC	TWAS	CMC	FUSION	-1.4586		0.145		31691811	10.1093/hmg/ddz253	Hall et al Hum Mol Genet	BRAIN
MTHFS	P49914	7437	TRANS	PGC3_SCZ_NoUKB	DECODE_Specific	-,NA		0.0521863	0.0521863	DECODE	DECODE	0.270915	355.441	SCZ.Clozuk.2018	MTHFS	Transcriptome	BRAIN	TWAS	PsychENCODE	FUSION	-2.3446		0.019		30545856	10.1126/science.aat8127	Gandal et all science	BRAIN
MTHFS	P49914	7437	TRANS	PGC3_SCZ_NoUKB	DECODE_Specific	-,NA		0.0521863	0.0521863	DECODE	DECODE	0.270915	355.441	BD.PGC.ruderferCell2018	MTHFS	Transcriptome	BRAIN	TWAS	PsychENCODE	FUSION	-0.22199		0.824		30545856	10.1126/science.aat8127	Gandal et all science	BRAIN
MTHFS	P49914	7437	TRANS	PGC3_SCZ_NoUKB	DECODE_Specific	-,NA		0.0521863	0.0521863	DECODE	DECODE	0.270915	355.441	Depression Howard et all	MTHFS	Proteiome	BRAIN DPFC	PWAS	ROS/MAP	FUSION	1.1408		0.25396		33846625	10.1038/s41593-021-00832-6	Wingo Nat Neurosci	BRAIN
MTHFS	P49914	7437	TRANS	PGC3_SCZ_NoUKB	DECODE_Specific	-,NA		0.0521863	0.0521863	DECODE	DECODE	0.270915	355.441	SCZ	MTHFS	Transcriptome	Brain_Frontal_Cortex_BA9	TWAS	GteX	FUSION			0.878		34416157	10.1016/j.ajhg.2021.07.011	Ayg√ºn N et al	Brain
MTHFSD	Q2M296	25778	CIS	Cognition_Meta	BOTH	-,-	0.363723	0.117972	0.974804	DECODE	UKBB_PPP	0.722915	440.978	Bipolar disorder	MTHFSD	Proteome	PLASMA	MR	FENLAND	TwoSampleMR	-0.021889	0.0171489	0.201814		36280454	https://doi.org/10.1016/j.biopsych.2022.08.015	Lu et al Biol Psychiatry	BLOOD
MTHFSD	Q2M296	25778	CIS	Cognition_Meta	BOTH	-,-	0.363723	0.117972	0.974804	DECODE	UKBB_PPP	0.722915	440.978	Major depressive disorder	MTHFSD	Proteome	PLASMA	MR	FENLAND	TwoSampleMR	0.00548348	0.00848389	0.518059		36280454	https://doi.org/10.1016/j.biopsych.2022.08.015	Lu et al Biol Psychiatry	BLOOD
MTHFSD	Q2M296	25778	CIS	Cognition_Meta	BOTH	-,-	0.363723	0.117972	0.974804	DECODE	UKBB_PPP	0.722915	440.978	Schizophrenia	MTHFSD	Proteome	PLASMA	MR	FENLAND	TwoSampleMR	-0.00489644	0.0309932	0.874469		36280454	https://doi.org/10.1016/j.biopsych.2022.08.015	Lu et al Biol Psychiatry	BLOOD
MTHFSD	Q2M296	25778	CIS	Cognition_Meta	BOTH	-,-	0.363723	0.117972	0.974804	DECODE	UKBB_PPP	0.722915	440.978	Deepression_Wray_tall	MTHFSD	Transcriptome	BLOOD	MR	GTEx	TwoSampleMR	-0.02	0.01	0.245		35296807	10.1038/s41380-022-01507-9	Deng et all Mol Psychiatry	BLOOD
MTHFSD	Q2M296	25778	CIS	Cognition_Meta	BOTH	-,-	0.363723	0.117972	0.974804	DECODE	UKBB_PPP	0.722915	440.978	SCZ_PGC3	MTHFSD	Transcriptome	DLPFC	SMR	CMC+GTEX	SMR	0.00584113	0.0387793	0.880271		35460606	10.1016/j.ajhg.2022.04.004	Jiang eet all Am J Hum Genet	BRAIN
MTHFSD	Q2M296	25778	CIS	Cognition_Meta	BOTH	-,-	0.363723	0.117972	0.974804	DECODE	UKBB_PPP	0.722915	440.978	SCZ_PGC3	MTHFSD	Transcriptome_Transcriptlvel	DLPFC	SMR	CMC+GTEX	SMR	-0.00273133	0.0165643	0.869028		35460606	10.1016/j.ajhg.2022.04.004	Jiang eet all Am J Hum Genet	BRAIN
MTHFSD	Q2M296	25778	CIS	Cognition_Meta	BOTH	-,-	0.363723	0.117972	0.974804	DECODE	UKBB_PPP	0.722915	440.978	SCZ.Clozuk.2018	MTHFSD	Transcriptome	BRAIN	SMR	PsychENCODE	SMR	0.0031579	0.0460974	0.945		30545856	10.1126/science.aat8127	Gandal et all science	BRAIN
MTHFSD	Q2M296	25778	CIS	Cognition_Meta	BOTH	-,-	0.363723	0.117972	0.974804	DECODE	UKBB_PPP	0.722915	440.978	SCZ	MTHFSD	Proteiome	BLOOD	SMR	eQTLGen	SMR	0.00132185	0.0228159	0.9538		37415601	10.3389/fgene.2023.1191264	Gedik et all Front Genet	BLOOD
MTHFSD	Q2M296	25778	CIS	Cognition_Meta	BOTH	-,-	0.363723	0.117972	0.974804	DECODE	UKBB_PPP	0.722915	440.978	MDD	MTHFSD	Proteiome	BLOOD	SMR	eQTLGen	SMR	-0.0132092	0.0113567	0.244783		37415601	10.3389/fgene.2023.1191264	Gedik et all Front Genet	BLOOD
MTHFSD	Q2M296	25778	CIS	Cognition_Meta	BOTH	-,-	0.363723	0.117972	0.974804	DECODE	UKBB_PPP	0.722915	440.978	BIP	MTHFSD	Proteiome	BLOOD	SMR	eQTLGen	SMR	-0.0485742	0.0255654	0.0574339		37415601	10.3389/fgene.2023.1191264	Gedik et all Front Genet	BLOOD
MTHFSD	Q2M296	25778	CIS	Cognition_Meta	BOTH	-,-	0.363723	0.117972	0.974804	DECODE	UKBB_PPP	0.722915	440.978	SCZ	MTHFSD	Proteiome	BLOOD	SMR	deCODE	SMR	0.0261824	0.0251955	0.298726		37415601	10.3389/fgene.2023.1191264	Gedik et all Front Genet	BLOOD
MTHFSD	Q2M296	25778	CIS	Cognition_Meta	BOTH	-,-	0.363723	0.117972	0.974804	DECODE	UKBB_PPP	0.722915	440.978	MDD	MTHFSD	Proteiome	BLOOD	SMR	deCODE	SMR	0.0176322	0.0138593	0.203291		37415601	10.3389/fgene.2023.1191264	Gedik et all Front Genet	BLOOD
MTHFSD	Q2M296	25778	CIS	Cognition_Meta	BOTH	-,-	0.363723	0.117972	0.974804	DECODE	UKBB_PPP	0.722915	440.978	BIP	MTHFSD	Proteiome	BLOOD	SMR	deCODE	SMR	-0.0236202	0.0302311	0.434613		37415601	10.3389/fgene.2023.1191264	Gedik et all Front Genet	BLOOD
MTHFSD	Q2M296	25778	CIS	Cognition_Meta	BOTH	-,-	0.363723	0.117972	0.974804	DECODE	UKBB_PPP	0.722915	440.978	SCZ.Clozuk.2018	MTHFSD	Transcriptome	BRAIN	TWAS	PsychENCODE	FUSION	0.067		0.947		30545856	10.1126/science.aat8127	Gandal et all science	BRAIN
MTHFSD	Q2M296	25778	CIS	Cognition_Meta	BOTH	-,-	0.363723	0.117972	0.974804	DECODE	UKBB_PPP	0.722915	440.978	BD.PGC.ruderferCell2018	MTHFSD	Transcriptome	BRAIN	TWAS	PsychENCODE	FUSION	-0.62646		0.531013		30545856	10.1126/science.aat8127	Gandal et all science	BRAIN
MTHFSD	Q2M296	25778	CIS	BIP_PGC3_noukb	BOTH	-,-	0.40206	0.224638	0.59371	UKBB_PPP	DECODE	0.860343	839.695	Bipolar disorder	MTHFSD	Proteome	PLASMA	MR	FENLAND	TwoSampleMR	-0.021889	0.0171489	0.201814		36280454	https://doi.org/10.1016/j.biopsych.2022.08.015	Lu et al Biol Psychiatry	BLOOD
MTHFSD	Q2M296	25778	CIS	BIP_PGC3_noukb	BOTH	-,-	0.40206	0.224638	0.59371	UKBB_PPP	DECODE	0.860343	839.695	Major depressive disorder	MTHFSD	Proteome	PLASMA	MR	FENLAND	TwoSampleMR	0.00548348	0.00848389	0.518059		36280454	https://doi.org/10.1016/j.biopsych.2022.08.015	Lu et al Biol Psychiatry	BLOOD
MTHFSD	Q2M296	25778	CIS	BIP_PGC3_noukb	BOTH	-,-	0.40206	0.224638	0.59371	UKBB_PPP	DECODE	0.860343	839.695	Schizophrenia	MTHFSD	Proteome	PLASMA	MR	FENLAND	TwoSampleMR	-0.00489644	0.0309932	0.874469		36280454	https://doi.org/10.1016/j.biopsych.2022.08.015	Lu et al Biol Psychiatry	BLOOD
MTHFSD	Q2M296	25778	CIS	BIP_PGC3_noukb	BOTH	-,-	0.40206	0.224638	0.59371	UKBB_PPP	DECODE	0.860343	839.695	Deepression_Wray_tall	MTHFSD	Transcriptome	BLOOD	MR	GTEx	TwoSampleMR	-0.02	0.01	0.245		35296807	10.1038/s41380-022-01507-9	Deng et all Mol Psychiatry	BLOOD
MTHFSD	Q2M296	25778	CIS	BIP_PGC3_noukb	BOTH	-,-	0.40206	0.224638	0.59371	UKBB_PPP	DECODE	0.860343	839.695	SCZ_PGC3	MTHFSD	Transcriptome	DLPFC	SMR	CMC+GTEX	SMR	0.00584113	0.0387793	0.880271		35460606	10.1016/j.ajhg.2022.04.004	Jiang eet all Am J Hum Genet	BRAIN
MTHFSD	Q2M296	25778	CIS	BIP_PGC3_noukb	BOTH	-,-	0.40206	0.224638	0.59371	UKBB_PPP	DECODE	0.860343	839.695	SCZ_PGC3	MTHFSD	Transcriptome_Transcriptlvel	DLPFC	SMR	CMC+GTEX	SMR	-0.00273133	0.0165643	0.869028		35460606	10.1016/j.ajhg.2022.04.004	Jiang eet all Am J Hum Genet	BRAIN
MTHFSD	Q2M296	25778	CIS	BIP_PGC3_noukb	BOTH	-,-	0.40206	0.224638	0.59371	UKBB_PPP	DECODE	0.860343	839.695	SCZ.Clozuk.2018	MTHFSD	Transcriptome	BRAIN	SMR	PsychENCODE	SMR	0.0031579	0.0460974	0.945		30545856	10.1126/science.aat8127	Gandal et all science	BRAIN
MTHFSD	Q2M296	25778	CIS	BIP_PGC3_noukb	BOTH	-,-	0.40206	0.224638	0.59371	UKBB_PPP	DECODE	0.860343	839.695	SCZ	MTHFSD	Proteiome	BLOOD	SMR	eQTLGen	SMR	0.00132185	0.0228159	0.9538		37415601	10.3389/fgene.2023.1191264	Gedik et all Front Genet	BLOOD
MTHFSD	Q2M296	25778	CIS	BIP_PGC3_noukb	BOTH	-,-	0.40206	0.224638	0.59371	UKBB_PPP	DECODE	0.860343	839.695	MDD	MTHFSD	Proteiome	BLOOD	SMR	eQTLGen	SMR	-0.0132092	0.0113567	0.244783		37415601	10.3389/fgene.2023.1191264	Gedik et all Front Genet	BLOOD
MTHFSD	Q2M296	25778	CIS	BIP_PGC3_noukb	BOTH	-,-	0.40206	0.224638	0.59371	UKBB_PPP	DECODE	0.860343	839.695	BIP	MTHFSD	Proteiome	BLOOD	SMR	eQTLGen	SMR	-0.0485742	0.0255654	0.0574339		37415601	10.3389/fgene.2023.1191264	Gedik et all Front Genet	BLOOD
MTHFSD	Q2M296	25778	CIS	BIP_PGC3_noukb	BOTH	-,-	0.40206	0.224638	0.59371	UKBB_PPP	DECODE	0.860343	839.695	SCZ	MTHFSD	Proteiome	BLOOD	SMR	deCODE	SMR	0.0261824	0.0251955	0.298726		37415601	10.3389/fgene.2023.1191264	Gedik et all Front Genet	BLOOD
MTHFSD	Q2M296	25778	CIS	BIP_PGC3_noukb	BOTH	-,-	0.40206	0.224638	0.59371	UKBB_PPP	DECODE	0.860343	839.695	MDD	MTHFSD	Proteiome	BLOOD	SMR	deCODE	SMR	0.0176322	0.0138593	0.203291		37415601	10.3389/fgene.2023.1191264	Gedik et all Front Genet	BLOOD
MTHFSD	Q2M296	25778	CIS	BIP_PGC3_noukb	BOTH	-,-	0.40206	0.224638	0.59371	UKBB_PPP	DECODE	0.860343	839.695	BIP	MTHFSD	Proteiome	BLOOD	SMR	deCODE	SMR	-0.0236202	0.0302311	0.434613		37415601	10.3389/fgene.2023.1191264	Gedik et all Front Genet	BLOOD
MTHFSD	Q2M296	25778	CIS	BIP_PGC3_noukb	BOTH	-,-	0.40206	0.224638	0.59371	UKBB_PPP	DECODE	0.860343	839.695	SCZ.Clozuk.2018	MTHFSD	Transcriptome	BRAIN	TWAS	PsychENCODE	FUSION	0.067		0.947		30545856	10.1126/science.aat8127	Gandal et all science	BRAIN
MTHFSD	Q2M296	25778	CIS	BIP_PGC3_noukb	BOTH	-,-	0.40206	0.224638	0.59371	UKBB_PPP	DECODE	0.860343	839.695	BD.PGC.ruderferCell2018	MTHFSD	Transcriptome	BRAIN	TWAS	PsychENCODE	FUSION	-0.62646		0.531013		30545856	10.1126/science.aat8127	Gandal et all science	BRAIN
MTHFSD	Q2M296	25778	CIS	PGC3_SCZ_NoUKB	BOTH	+,+	0.419977	0.376952	0.419977	DECODE	metap	1.0285	1409.05	Bipolar disorder	MTHFSD	Proteome	PLASMA	MR	FENLAND	TwoSampleMR	-0.021889	0.0171489	0.201814		36280454	https://doi.org/10.1016/j.biopsych.2022.08.015	Lu et al Biol Psychiatry	BLOOD
MTHFSD	Q2M296	25778	CIS	PGC3_SCZ_NoUKB	BOTH	+,+	0.419977	0.376952	0.419977	DECODE	metap	1.0285	1409.05	Major depressive disorder	MTHFSD	Proteome	PLASMA	MR	FENLAND	TwoSampleMR	0.00548348	0.00848389	0.518059		36280454	https://doi.org/10.1016/j.biopsych.2022.08.015	Lu et al Biol Psychiatry	BLOOD
MTHFSD	Q2M296	25778	CIS	PGC3_SCZ_NoUKB	BOTH	+,+	0.419977	0.376952	0.419977	DECODE	metap	1.0285	1409.05	Schizophrenia	MTHFSD	Proteome	PLASMA	MR	FENLAND	TwoSampleMR	-0.00489644	0.0309932	0.874469		36280454	https://doi.org/10.1016/j.biopsych.2022.08.015	Lu et al Biol Psychiatry	BLOOD
MTHFSD	Q2M296	25778	CIS	PGC3_SCZ_NoUKB	BOTH	+,+	0.419977	0.376952	0.419977	DECODE	metap	1.0285	1409.05	Deepression_Wray_tall	MTHFSD	Transcriptome	BLOOD	MR	GTEx	TwoSampleMR	-0.02	0.01	0.245		35296807	10.1038/s41380-022-01507-9	Deng et all Mol Psychiatry	BLOOD
MTHFSD	Q2M296	25778	CIS	PGC3_SCZ_NoUKB	BOTH	+,+	0.419977	0.376952	0.419977	DECODE	metap	1.0285	1409.05	SCZ_PGC3	MTHFSD	Transcriptome	DLPFC	SMR	CMC+GTEX	SMR	0.00584113	0.0387793	0.880271		35460606	10.1016/j.ajhg.2022.04.004	Jiang eet all Am J Hum Genet	BRAIN
MTHFSD	Q2M296	25778	CIS	PGC3_SCZ_NoUKB	BOTH	+,+	0.419977	0.376952	0.419977	DECODE	metap	1.0285	1409.05	SCZ_PGC3	MTHFSD	Transcriptome_Transcriptlvel	DLPFC	SMR	CMC+GTEX	SMR	-0.00273133	0.0165643	0.869028		35460606	10.1016/j.ajhg.2022.04.004	Jiang eet all Am J Hum Genet	BRAIN
MTHFSD	Q2M296	25778	CIS	PGC3_SCZ_NoUKB	BOTH	+,+	0.419977	0.376952	0.419977	DECODE	metap	1.0285	1409.05	SCZ.Clozuk.2018	MTHFSD	Transcriptome	BRAIN	SMR	PsychENCODE	SMR	0.0031579	0.0460974	0.945		30545856	10.1126/science.aat8127	Gandal et all science	BRAIN
MTHFSD	Q2M296	25778	CIS	PGC3_SCZ_NoUKB	BOTH	+,+	0.419977	0.376952	0.419977	DECODE	metap	1.0285	1409.05	SCZ	MTHFSD	Proteiome	BLOOD	SMR	eQTLGen	SMR	0.00132185	0.0228159	0.9538		37415601	10.3389/fgene.2023.1191264	Gedik et all Front Genet	BLOOD
MTHFSD	Q2M296	25778	CIS	PGC3_SCZ_NoUKB	BOTH	+,+	0.419977	0.376952	0.419977	DECODE	metap	1.0285	1409.05	MDD	MTHFSD	Proteiome	BLOOD	SMR	eQTLGen	SMR	-0.0132092	0.0113567	0.244783		37415601	10.3389/fgene.2023.1191264	Gedik et all Front Genet	BLOOD
MTHFSD	Q2M296	25778	CIS	PGC3_SCZ_NoUKB	BOTH	+,+	0.419977	0.376952	0.419977	DECODE	metap	1.0285	1409.05	BIP	MTHFSD	Proteiome	BLOOD	SMR	eQTLGen	SMR	-0.0485742	0.0255654	0.0574339		37415601	10.3389/fgene.2023.1191264	Gedik et all Front Genet	BLOOD
MTHFSD	Q2M296	25778	CIS	PGC3_SCZ_NoUKB	BOTH	+,+	0.419977	0.376952	0.419977	DECODE	metap	1.0285	1409.05	SCZ	MTHFSD	Proteiome	BLOOD	SMR	deCODE	SMR	0.0261824	0.0251955	0.298726		37415601	10.3389/fgene.2023.1191264	Gedik et all Front Genet	BLOOD
MTHFSD	Q2M296	25778	CIS	PGC3_SCZ_NoUKB	BOTH	+,+	0.419977	0.376952	0.419977	DECODE	metap	1.0285	1409.05	MDD	MTHFSD	Proteiome	BLOOD	SMR	deCODE	SMR	0.0176322	0.0138593	0.203291		37415601	10.3389/fgene.2023.1191264	Gedik et all Front Genet	BLOOD
MTHFSD	Q2M296	25778	CIS	PGC3_SCZ_NoUKB	BOTH	+,+	0.419977	0.376952	0.419977	DECODE	metap	1.0285	1409.05	BIP	MTHFSD	Proteiome	BLOOD	SMR	deCODE	SMR	-0.0236202	0.0302311	0.434613		37415601	10.3389/fgene.2023.1191264	Gedik et all Front Genet	BLOOD
MTHFSD	Q2M296	25778	CIS	PGC3_SCZ_NoUKB	BOTH	+,+	0.419977	0.376952	0.419977	DECODE	metap	1.0285	1409.05	SCZ.Clozuk.2018	MTHFSD	Transcriptome	BRAIN	TWAS	PsychENCODE	FUSION	0.067		0.947		30545856	10.1126/science.aat8127	Gandal et all science	BRAIN
MTHFSD	Q2M296	25778	CIS	PGC3_SCZ_NoUKB	BOTH	+,+	0.419977	0.376952	0.419977	DECODE	metap	1.0285	1409.05	BD.PGC.ruderferCell2018	MTHFSD	Transcriptome	BRAIN	TWAS	PsychENCODE	FUSION	-0.62646		0.531013		30545856	10.1126/science.aat8127	Gandal et all science	BRAIN
MTHFSD	Q2M296	25778	CIS	Depression_iPSYCH_2023	BOTH	+,+	0.403097	0.355257	0.403097	UKBB_PPP	metap	1.10847	1327.95	Bipolar disorder	MTHFSD	Proteome	PLASMA	MR	FENLAND	TwoSampleMR	-0.021889	0.0171489	0.201814		36280454	https://doi.org/10.1016/j.biopsych.2022.08.015	Lu et al Biol Psychiatry	BLOOD
MTHFSD	Q2M296	25778	CIS	Depression_iPSYCH_2023	BOTH	+,+	0.403097	0.355257	0.403097	UKBB_PPP	metap	1.10847	1327.95	Major depressive disorder	MTHFSD	Proteome	PLASMA	MR	FENLAND	TwoSampleMR	0.00548348	0.00848389	0.518059		36280454	https://doi.org/10.1016/j.biopsych.2022.08.015	Lu et al Biol Psychiatry	BLOOD
MTHFSD	Q2M296	25778	CIS	Depression_iPSYCH_2023	BOTH	+,+	0.403097	0.355257	0.403097	UKBB_PPP	metap	1.10847	1327.95	Schizophrenia	MTHFSD	Proteome	PLASMA	MR	FENLAND	TwoSampleMR	-0.00489644	0.0309932	0.874469		36280454	https://doi.org/10.1016/j.biopsych.2022.08.015	Lu et al Biol Psychiatry	BLOOD
MTHFSD	Q2M296	25778	CIS	Depression_iPSYCH_2023	BOTH	+,+	0.403097	0.355257	0.403097	UKBB_PPP	metap	1.10847	1327.95	Deepression_Wray_tall	MTHFSD	Transcriptome	BLOOD	MR	GTEx	TwoSampleMR	-0.02	0.01	0.245		35296807	10.1038/s41380-022-01507-9	Deng et all Mol Psychiatry	BLOOD
MTHFSD	Q2M296	25778	CIS	Depression_iPSYCH_2023	BOTH	+,+	0.403097	0.355257	0.403097	UKBB_PPP	metap	1.10847	1327.95	SCZ_PGC3	MTHFSD	Transcriptome	DLPFC	SMR	CMC+GTEX	SMR	0.00584113	0.0387793	0.880271		35460606	10.1016/j.ajhg.2022.04.004	Jiang eet all Am J Hum Genet	BRAIN
MTHFSD	Q2M296	25778	CIS	Depression_iPSYCH_2023	BOTH	+,+	0.403097	0.355257	0.403097	UKBB_PPP	metap	1.10847	1327.95	SCZ_PGC3	MTHFSD	Transcriptome_Transcriptlvel	DLPFC	SMR	CMC+GTEX	SMR	-0.00273133	0.0165643	0.869028		35460606	10.1016/j.ajhg.2022.04.004	Jiang eet all Am J Hum Genet	BRAIN
MTHFSD	Q2M296	25778	CIS	Depression_iPSYCH_2023	BOTH	+,+	0.403097	0.355257	0.403097	UKBB_PPP	metap	1.10847	1327.95	SCZ.Clozuk.2018	MTHFSD	Transcriptome	BRAIN	SMR	PsychENCODE	SMR	0.0031579	0.0460974	0.945		30545856	10.1126/science.aat8127	Gandal et all science	BRAIN
MTHFSD	Q2M296	25778	CIS	Depression_iPSYCH_2023	BOTH	+,+	0.403097	0.355257	0.403097	UKBB_PPP	metap	1.10847	1327.95	SCZ	MTHFSD	Proteiome	BLOOD	SMR	eQTLGen	SMR	0.00132185	0.0228159	0.9538		37415601	10.3389/fgene.2023.1191264	Gedik et all Front Genet	BLOOD
MTHFSD	Q2M296	25778	CIS	Depression_iPSYCH_2023	BOTH	+,+	0.403097	0.355257	0.403097	UKBB_PPP	metap	1.10847	1327.95	MDD	MTHFSD	Proteiome	BLOOD	SMR	eQTLGen	SMR	-0.0132092	0.0113567	0.244783		37415601	10.3389/fgene.2023.1191264	Gedik et all Front Genet	BLOOD
MTHFSD	Q2M296	25778	CIS	Depression_iPSYCH_2023	BOTH	+,+	0.403097	0.355257	0.403097	UKBB_PPP	metap	1.10847	1327.95	BIP	MTHFSD	Proteiome	BLOOD	SMR	eQTLGen	SMR	-0.0485742	0.0255654	0.0574339		37415601	10.3389/fgene.2023.1191264	Gedik et all Front Genet	BLOOD
MTHFSD	Q2M296	25778	CIS	Depression_iPSYCH_2023	BOTH	+,+	0.403097	0.355257	0.403097	UKBB_PPP	metap	1.10847	1327.95	SCZ	MTHFSD	Proteiome	BLOOD	SMR	deCODE	SMR	0.0261824	0.0251955	0.298726		37415601	10.3389/fgene.2023.1191264	Gedik et all Front Genet	BLOOD
MTHFSD	Q2M296	25778	CIS	Depression_iPSYCH_2023	BOTH	+,+	0.403097	0.355257	0.403097	UKBB_PPP	metap	1.10847	1327.95	MDD	MTHFSD	Proteiome	BLOOD	SMR	deCODE	SMR	0.0176322	0.0138593	0.203291		37415601	10.3389/fgene.2023.1191264	Gedik et all Front Genet	BLOOD
MTHFSD	Q2M296	25778	CIS	Depression_iPSYCH_2023	BOTH	+,+	0.403097	0.355257	0.403097	UKBB_PPP	metap	1.10847	1327.95	BIP	MTHFSD	Proteiome	BLOOD	SMR	deCODE	SMR	-0.0236202	0.0302311	0.434613		37415601	10.3389/fgene.2023.1191264	Gedik et all Front Genet	BLOOD
MTHFSD	Q2M296	25778	CIS	Depression_iPSYCH_2023	BOTH	+,+	0.403097	0.355257	0.403097	UKBB_PPP	metap	1.10847	1327.95	SCZ.Clozuk.2018	MTHFSD	Transcriptome	BRAIN	TWAS	PsychENCODE	FUSION	0.067		0.947		30545856	10.1126/science.aat8127	Gandal et all science	BRAIN
MTHFSD	Q2M296	25778	CIS	Depression_iPSYCH_2023	BOTH	+,+	0.403097	0.355257	0.403097	UKBB_PPP	metap	1.10847	1327.95	BD.PGC.ruderferCell2018	MTHFSD	Transcriptome	BRAIN	TWAS	PsychENCODE	FUSION	-0.62646		0.531013		30545856	10.1126/science.aat8127	Gandal et all science	BRAIN
MTHFSD	Q2M296	25778	TRANS	BIP_PGC3_noukb	BOTH	-,-	0.0470371	0.0135311	0.597523	DECODE	UKBB_PPP	0.174877	92.1603	Bipolar disorder	MTHFSD	Proteome	PLASMA	MR	FENLAND	TwoSampleMR	-0.021889	0.0171489	0.201814		36280454	https://doi.org/10.1016/j.biopsych.2022.08.015	Lu et al Biol Psychiatry	BLOOD
MTHFSD	Q2M296	25778	TRANS	BIP_PGC3_noukb	BOTH	-,-	0.0470371	0.0135311	0.597523	DECODE	UKBB_PPP	0.174877	92.1603	Major depressive disorder	MTHFSD	Proteome	PLASMA	MR	FENLAND	TwoSampleMR	0.00548348	0.00848389	0.518059		36280454	https://doi.org/10.1016/j.biopsych.2022.08.015	Lu et al Biol Psychiatry	BLOOD
MTHFSD	Q2M296	25778	TRANS	BIP_PGC3_noukb	BOTH	-,-	0.0470371	0.0135311	0.597523	DECODE	UKBB_PPP	0.174877	92.1603	Schizophrenia	MTHFSD	Proteome	PLASMA	MR	FENLAND	TwoSampleMR	-0.00489644	0.0309932	0.874469		36280454	https://doi.org/10.1016/j.biopsych.2022.08.015	Lu et al Biol Psychiatry	BLOOD
MTHFSD	Q2M296	25778	TRANS	BIP_PGC3_noukb	BOTH	-,-	0.0470371	0.0135311	0.597523	DECODE	UKBB_PPP	0.174877	92.1603	Deepression_Wray_tall	MTHFSD	Transcriptome	BLOOD	MR	GTEx	TwoSampleMR	-0.02	0.01	0.245		35296807	10.1038/s41380-022-01507-9	Deng et all Mol Psychiatry	BLOOD
MTHFSD	Q2M296	25778	TRANS	BIP_PGC3_noukb	BOTH	-,-	0.0470371	0.0135311	0.597523	DECODE	UKBB_PPP	0.174877	92.1603	SCZ_PGC3	MTHFSD	Transcriptome	DLPFC	SMR	CMC+GTEX	SMR	0.00584113	0.0387793	0.880271		35460606	10.1016/j.ajhg.2022.04.004	Jiang eet all Am J Hum Genet	BRAIN
MTHFSD	Q2M296	25778	TRANS	BIP_PGC3_noukb	BOTH	-,-	0.0470371	0.0135311	0.597523	DECODE	UKBB_PPP	0.174877	92.1603	SCZ_PGC3	MTHFSD	Transcriptome_Transcriptlvel	DLPFC	SMR	CMC+GTEX	SMR	-0.00273133	0.0165643	0.869028		35460606	10.1016/j.ajhg.2022.04.004	Jiang eet all Am J Hum Genet	BRAIN
MTHFSD	Q2M296	25778	TRANS	BIP_PGC3_noukb	BOTH	-,-	0.0470371	0.0135311	0.597523	DECODE	UKBB_PPP	0.174877	92.1603	SCZ.Clozuk.2018	MTHFSD	Transcriptome	BRAIN	SMR	PsychENCODE	SMR	0.0031579	0.0460974	0.945		30545856	10.1126/science.aat8127	Gandal et all science	BRAIN
MTHFSD	Q2M296	25778	TRANS	BIP_PGC3_noukb	BOTH	-,-	0.0470371	0.0135311	0.597523	DECODE	UKBB_PPP	0.174877	92.1603	SCZ	MTHFSD	Proteiome	BLOOD	SMR	eQTLGen	SMR	0.00132185	0.0228159	0.9538		37415601	10.3389/fgene.2023.1191264	Gedik et all Front Genet	BLOOD
MTHFSD	Q2M296	25778	TRANS	BIP_PGC3_noukb	BOTH	-,-	0.0470371	0.0135311	0.597523	DECODE	UKBB_PPP	0.174877	92.1603	MDD	MTHFSD	Proteiome	BLOOD	SMR	eQTLGen	SMR	-0.0132092	0.0113567	0.244783		37415601	10.3389/fgene.2023.1191264	Gedik et all Front Genet	BLOOD
MTHFSD	Q2M296	25778	TRANS	BIP_PGC3_noukb	BOTH	-,-	0.0470371	0.0135311	0.597523	DECODE	UKBB_PPP	0.174877	92.1603	BIP	MTHFSD	Proteiome	BLOOD	SMR	eQTLGen	SMR	-0.0485742	0.0255654	0.0574339		37415601	10.3389/fgene.2023.1191264	Gedik et all Front Genet	BLOOD
MTHFSD	Q2M296	25778	TRANS	BIP_PGC3_noukb	BOTH	-,-	0.0470371	0.0135311	0.597523	DECODE	UKBB_PPP	0.174877	92.1603	SCZ	MTHFSD	Proteiome	BLOOD	SMR	deCODE	SMR	0.0261824	0.0251955	0.298726		37415601	10.3389/fgene.2023.1191264	Gedik et all Front Genet	BLOOD
MTHFSD	Q2M296	25778	TRANS	BIP_PGC3_noukb	BOTH	-,-	0.0470371	0.0135311	0.597523	DECODE	UKBB_PPP	0.174877	92.1603	MDD	MTHFSD	Proteiome	BLOOD	SMR	deCODE	SMR	0.0176322	0.0138593	0.203291		37415601	10.3389/fgene.2023.1191264	Gedik et all Front Genet	BLOOD
MTHFSD	Q2M296	25778	TRANS	BIP_PGC3_noukb	BOTH	-,-	0.0470371	0.0135311	0.597523	DECODE	UKBB_PPP	0.174877	92.1603	BIP	MTHFSD	Proteiome	BLOOD	SMR	deCODE	SMR	-0.0236202	0.0302311	0.434613		37415601	10.3389/fgene.2023.1191264	Gedik et all Front Genet	BLOOD
MTHFSD	Q2M296	25778	TRANS	BIP_PGC3_noukb	BOTH	-,-	0.0470371	0.0135311	0.597523	DECODE	UKBB_PPP	0.174877	92.1603	SCZ.Clozuk.2018	MTHFSD	Transcriptome	BRAIN	TWAS	PsychENCODE	FUSION	0.067		0.947		30545856	10.1126/science.aat8127	Gandal et all science	BRAIN
MTHFSD	Q2M296	25778	TRANS	BIP_PGC3_noukb	BOTH	-,-	0.0470371	0.0135311	0.597523	DECODE	UKBB_PPP	0.174877	92.1603	BD.PGC.ruderferCell2018	MTHFSD	Transcriptome	BRAIN	TWAS	PsychENCODE	FUSION	-0.62646		0.531013		30545856	10.1126/science.aat8127	Gandal et all science	BRAIN
MTHFSD	Q2M296	25778	TRANS	Cognition_Meta	BOTH	-,-	0.458464	0.230838	0.705601	DECODE	UKBB_PPP	0.757704	1572.24	Bipolar disorder	MTHFSD	Proteome	PLASMA	MR	FENLAND	TwoSampleMR	-0.021889	0.0171489	0.201814		36280454	https://doi.org/10.1016/j.biopsych.2022.08.015	Lu et al Biol Psychiatry	BLOOD
MTHFSD	Q2M296	25778	TRANS	Cognition_Meta	BOTH	-,-	0.458464	0.230838	0.705601	DECODE	UKBB_PPP	0.757704	1572.24	Major depressive disorder	MTHFSD	Proteome	PLASMA	MR	FENLAND	TwoSampleMR	0.00548348	0.00848389	0.518059		36280454	https://doi.org/10.1016/j.biopsych.2022.08.015	Lu et al Biol Psychiatry	BLOOD
MTHFSD	Q2M296	25778	TRANS	Cognition_Meta	BOTH	-,-	0.458464	0.230838	0.705601	DECODE	UKBB_PPP	0.757704	1572.24	Schizophrenia	MTHFSD	Proteome	PLASMA	MR	FENLAND	TwoSampleMR	-0.00489644	0.0309932	0.874469		36280454	https://doi.org/10.1016/j.biopsych.2022.08.015	Lu et al Biol Psychiatry	BLOOD
MTHFSD	Q2M296	25778	TRANS	Cognition_Meta	BOTH	-,-	0.458464	0.230838	0.705601	DECODE	UKBB_PPP	0.757704	1572.24	Deepression_Wray_tall	MTHFSD	Transcriptome	BLOOD	MR	GTEx	TwoSampleMR	-0.02	0.01	0.245		35296807	10.1038/s41380-022-01507-9	Deng et all Mol Psychiatry	BLOOD
MTHFSD	Q2M296	25778	TRANS	Cognition_Meta	BOTH	-,-	0.458464	0.230838	0.705601	DECODE	UKBB_PPP	0.757704	1572.24	SCZ_PGC3	MTHFSD	Transcriptome	DLPFC	SMR	CMC+GTEX	SMR	0.00584113	0.0387793	0.880271		35460606	10.1016/j.ajhg.2022.04.004	Jiang eet all Am J Hum Genet	BRAIN
MTHFSD	Q2M296	25778	TRANS	Cognition_Meta	BOTH	-,-	0.458464	0.230838	0.705601	DECODE	UKBB_PPP	0.757704	1572.24	SCZ_PGC3	MTHFSD	Transcriptome_Transcriptlvel	DLPFC	SMR	CMC+GTEX	SMR	-0.00273133	0.0165643	0.869028		35460606	10.1016/j.ajhg.2022.04.004	Jiang eet all Am J Hum Genet	BRAIN
MTHFSD	Q2M296	25778	TRANS	Cognition_Meta	BOTH	-,-	0.458464	0.230838	0.705601	DECODE	UKBB_PPP	0.757704	1572.24	SCZ.Clozuk.2018	MTHFSD	Transcriptome	BRAIN	SMR	PsychENCODE	SMR	0.0031579	0.0460974	0.945		30545856	10.1126/science.aat8127	Gandal et all science	BRAIN
MTHFSD	Q2M296	25778	TRANS	Cognition_Meta	BOTH	-,-	0.458464	0.230838	0.705601	DECODE	UKBB_PPP	0.757704	1572.24	SCZ	MTHFSD	Proteiome	BLOOD	SMR	eQTLGen	SMR	0.00132185	0.0228159	0.9538		37415601	10.3389/fgene.2023.1191264	Gedik et all Front Genet	BLOOD
MTHFSD	Q2M296	25778	TRANS	Cognition_Meta	BOTH	-,-	0.458464	0.230838	0.705601	DECODE	UKBB_PPP	0.757704	1572.24	MDD	MTHFSD	Proteiome	BLOOD	SMR	eQTLGen	SMR	-0.0132092	0.0113567	0.244783		37415601	10.3389/fgene.2023.1191264	Gedik et all Front Genet	BLOOD
MTHFSD	Q2M296	25778	TRANS	Cognition_Meta	BOTH	-,-	0.458464	0.230838	0.705601	DECODE	UKBB_PPP	0.757704	1572.24	BIP	MTHFSD	Proteiome	BLOOD	SMR	eQTLGen	SMR	-0.0485742	0.0255654	0.0574339		37415601	10.3389/fgene.2023.1191264	Gedik et all Front Genet	BLOOD
MTHFSD	Q2M296	25778	TRANS	Cognition_Meta	BOTH	-,-	0.458464	0.230838	0.705601	DECODE	UKBB_PPP	0.757704	1572.24	SCZ	MTHFSD	Proteiome	BLOOD	SMR	deCODE	SMR	0.0261824	0.0251955	0.298726		37415601	10.3389/fgene.2023.1191264	Gedik et all Front Genet	BLOOD
MTHFSD	Q2M296	25778	TRANS	Cognition_Meta	BOTH	-,-	0.458464	0.230838	0.705601	DECODE	UKBB_PPP	0.757704	1572.24	MDD	MTHFSD	Proteiome	BLOOD	SMR	deCODE	SMR	0.0176322	0.0138593	0.203291		37415601	10.3389/fgene.2023.1191264	Gedik et all Front Genet	BLOOD
MTHFSD	Q2M296	25778	TRANS	Cognition_Meta	BOTH	-,-	0.458464	0.230838	0.705601	DECODE	UKBB_PPP	0.757704	1572.24	BIP	MTHFSD	Proteiome	BLOOD	SMR	deCODE	SMR	-0.0236202	0.0302311	0.434613		37415601	10.3389/fgene.2023.1191264	Gedik et all Front Genet	BLOOD
MTHFSD	Q2M296	25778	TRANS	Cognition_Meta	BOTH	-,-	0.458464	0.230838	0.705601	DECODE	UKBB_PPP	0.757704	1572.24	SCZ.Clozuk.2018	MTHFSD	Transcriptome	BRAIN	TWAS	PsychENCODE	FUSION	0.067		0.947		30545856	10.1126/science.aat8127	Gandal et all science	BRAIN
MTHFSD	Q2M296	25778	TRANS	Cognition_Meta	BOTH	-,-	0.458464	0.230838	0.705601	DECODE	UKBB_PPP	0.757704	1572.24	BD.PGC.ruderferCell2018	MTHFSD	Transcriptome	BRAIN	TWAS	PsychENCODE	FUSION	-0.62646		0.531013		30545856	10.1126/science.aat8127	Gandal et all science	BRAIN
MTHFSD	Q2M296	25778	TRANS	Depression_iPSYCH_2023	BOTH	+,+	0.438641	0.324682	0.468628	DECODE	UKBB_PPP	1.50641	2211.41	Bipolar disorder	MTHFSD	Proteome	PLASMA	MR	FENLAND	TwoSampleMR	-0.021889	0.0171489	0.201814		36280454	https://doi.org/10.1016/j.biopsych.2022.08.015	Lu et al Biol Psychiatry	BLOOD
MTHFSD	Q2M296	25778	TRANS	Depression_iPSYCH_2023	BOTH	+,+	0.438641	0.324682	0.468628	DECODE	UKBB_PPP	1.50641	2211.41	Major depressive disorder	MTHFSD	Proteome	PLASMA	MR	FENLAND	TwoSampleMR	0.00548348	0.00848389	0.518059		36280454	https://doi.org/10.1016/j.biopsych.2022.08.015	Lu et al Biol Psychiatry	BLOOD
MTHFSD	Q2M296	25778	TRANS	Depression_iPSYCH_2023	BOTH	+,+	0.438641	0.324682	0.468628	DECODE	UKBB_PPP	1.50641	2211.41	Schizophrenia	MTHFSD	Proteome	PLASMA	MR	FENLAND	TwoSampleMR	-0.00489644	0.0309932	0.874469		36280454	https://doi.org/10.1016/j.biopsych.2022.08.015	Lu et al Biol Psychiatry	BLOOD
MTHFSD	Q2M296	25778	TRANS	Depression_iPSYCH_2023	BOTH	+,+	0.438641	0.324682	0.468628	DECODE	UKBB_PPP	1.50641	2211.41	Deepression_Wray_tall	MTHFSD	Transcriptome	BLOOD	MR	GTEx	TwoSampleMR	-0.02	0.01	0.245		35296807	10.1038/s41380-022-01507-9	Deng et all Mol Psychiatry	BLOOD
MTHFSD	Q2M296	25778	TRANS	Depression_iPSYCH_2023	BOTH	+,+	0.438641	0.324682	0.468628	DECODE	UKBB_PPP	1.50641	2211.41	SCZ_PGC3	MTHFSD	Transcriptome	DLPFC	SMR	CMC+GTEX	SMR	0.00584113	0.0387793	0.880271		35460606	10.1016/j.ajhg.2022.04.004	Jiang eet all Am J Hum Genet	BRAIN
MTHFSD	Q2M296	25778	TRANS	Depression_iPSYCH_2023	BOTH	+,+	0.438641	0.324682	0.468628	DECODE	UKBB_PPP	1.50641	2211.41	SCZ_PGC3	MTHFSD	Transcriptome_Transcriptlvel	DLPFC	SMR	CMC+GTEX	SMR	-0.00273133	0.0165643	0.869028		35460606	10.1016/j.ajhg.2022.04.004	Jiang eet all Am J Hum Genet	BRAIN
MTHFSD	Q2M296	25778	TRANS	Depression_iPSYCH_2023	BOTH	+,+	0.438641	0.324682	0.468628	DECODE	UKBB_PPP	1.50641	2211.41	SCZ.Clozuk.2018	MTHFSD	Transcriptome	BRAIN	SMR	PsychENCODE	SMR	0.0031579	0.0460974	0.945		30545856	10.1126/science.aat8127	Gandal et all science	BRAIN
MTHFSD	Q2M296	25778	TRANS	Depression_iPSYCH_2023	BOTH	+,+	0.438641	0.324682	0.468628	DECODE	UKBB_PPP	1.50641	2211.41	SCZ	MTHFSD	Proteiome	BLOOD	SMR	eQTLGen	SMR	0.00132185	0.0228159	0.9538		37415601	10.3389/fgene.2023.1191264	Gedik et all Front Genet	BLOOD
MTHFSD	Q2M296	25778	TRANS	Depression_iPSYCH_2023	BOTH	+,+	0.438641	0.324682	0.468628	DECODE	UKBB_PPP	1.50641	2211.41	MDD	MTHFSD	Proteiome	BLOOD	SMR	eQTLGen	SMR	-0.0132092	0.0113567	0.244783		37415601	10.3389/fgene.2023.1191264	Gedik et all Front Genet	BLOOD
MTHFSD	Q2M296	25778	TRANS	Depression_iPSYCH_2023	BOTH	+,+	0.438641	0.324682	0.468628	DECODE	UKBB_PPP	1.50641	2211.41	BIP	MTHFSD	Proteiome	BLOOD	SMR	eQTLGen	SMR	-0.0485742	0.0255654	0.0574339		37415601	10.3389/fgene.2023.1191264	Gedik et all Front Genet	BLOOD
MTHFSD	Q2M296	25778	TRANS	Depression_iPSYCH_2023	BOTH	+,+	0.438641	0.324682	0.468628	DECODE	UKBB_PPP	1.50641	2211.41	SCZ	MTHFSD	Proteiome	BLOOD	SMR	deCODE	SMR	0.0261824	0.0251955	0.298726		37415601	10.3389/fgene.2023.1191264	Gedik et all Front Genet	BLOOD
MTHFSD	Q2M296	25778	TRANS	Depression_iPSYCH_2023	BOTH	+,+	0.438641	0.324682	0.468628	DECODE	UKBB_PPP	1.50641	2211.41	MDD	MTHFSD	Proteiome	BLOOD	SMR	deCODE	SMR	0.0176322	0.0138593	0.203291		37415601	10.3389/fgene.2023.1191264	Gedik et all Front Genet	BLOOD
MTHFSD	Q2M296	25778	TRANS	Depression_iPSYCH_2023	BOTH	+,+	0.438641	0.324682	0.468628	DECODE	UKBB_PPP	1.50641	2211.41	BIP	MTHFSD	Proteiome	BLOOD	SMR	deCODE	SMR	-0.0236202	0.0302311	0.434613		37415601	10.3389/fgene.2023.1191264	Gedik et all Front Genet	BLOOD
MTHFSD	Q2M296	25778	TRANS	Depression_iPSYCH_2023	BOTH	+,+	0.438641	0.324682	0.468628	DECODE	UKBB_PPP	1.50641	2211.41	SCZ.Clozuk.2018	MTHFSD	Transcriptome	BRAIN	TWAS	PsychENCODE	FUSION	0.067		0.947		30545856	10.1126/science.aat8127	Gandal et all science	BRAIN
MTHFSD	Q2M296	25778	TRANS	Depression_iPSYCH_2023	BOTH	+,+	0.438641	0.324682	0.468628	DECODE	UKBB_PPP	1.50641	2211.41	BD.PGC.ruderferCell2018	MTHFSD	Transcriptome	BRAIN	TWAS	PsychENCODE	FUSION	-0.62646		0.531013		30545856	10.1126/science.aat8127	Gandal et all science	BRAIN
MTHFSD	Q2M296	25778	TRANS	PGC3_SCZ_NoUKB	BOTH	-,-	0.00186209	0.00186209	0.0287152	metap	UKBB_PPP	0.152804	12.6827	Bipolar disorder	MTHFSD	Proteome	PLASMA	MR	FENLAND	TwoSampleMR	-0.021889	0.0171489	0.201814		36280454	https://doi.org/10.1016/j.biopsych.2022.08.015	Lu et al Biol Psychiatry	BLOOD
MTHFSD	Q2M296	25778	TRANS	PGC3_SCZ_NoUKB	BOTH	-,-	0.00186209	0.00186209	0.0287152	metap	UKBB_PPP	0.152804	12.6827	Major depressive disorder	MTHFSD	Proteome	PLASMA	MR	FENLAND	TwoSampleMR	0.00548348	0.00848389	0.518059		36280454	https://doi.org/10.1016/j.biopsych.2022.08.015	Lu et al Biol Psychiatry	BLOOD
MTHFSD	Q2M296	25778	TRANS	PGC3_SCZ_NoUKB	BOTH	-,-	0.00186209	0.00186209	0.0287152	metap	UKBB_PPP	0.152804	12.6827	Schizophrenia	MTHFSD	Proteome	PLASMA	MR	FENLAND	TwoSampleMR	-0.00489644	0.0309932	0.874469		36280454	https://doi.org/10.1016/j.biopsych.2022.08.015	Lu et al Biol Psychiatry	BLOOD
MTHFSD	Q2M296	25778	TRANS	PGC3_SCZ_NoUKB	BOTH	-,-	0.00186209	0.00186209	0.0287152	metap	UKBB_PPP	0.152804	12.6827	Deepression_Wray_tall	MTHFSD	Transcriptome	BLOOD	MR	GTEx	TwoSampleMR	-0.02	0.01	0.245		35296807	10.1038/s41380-022-01507-9	Deng et all Mol Psychiatry	BLOOD
MTHFSD	Q2M296	25778	TRANS	PGC3_SCZ_NoUKB	BOTH	-,-	0.00186209	0.00186209	0.0287152	metap	UKBB_PPP	0.152804	12.6827	SCZ_PGC3	MTHFSD	Transcriptome	DLPFC	SMR	CMC+GTEX	SMR	0.00584113	0.0387793	0.880271		35460606	10.1016/j.ajhg.2022.04.004	Jiang eet all Am J Hum Genet	BRAIN
MTHFSD	Q2M296	25778	TRANS	PGC3_SCZ_NoUKB	BOTH	-,-	0.00186209	0.00186209	0.0287152	metap	UKBB_PPP	0.152804	12.6827	SCZ_PGC3	MTHFSD	Transcriptome_Transcriptlvel	DLPFC	SMR	CMC+GTEX	SMR	-0.00273133	0.0165643	0.869028		35460606	10.1016/j.ajhg.2022.04.004	Jiang eet all Am J Hum Genet	BRAIN
MTHFSD	Q2M296	25778	TRANS	PGC3_SCZ_NoUKB	BOTH	-,-	0.00186209	0.00186209	0.0287152	metap	UKBB_PPP	0.152804	12.6827	SCZ.Clozuk.2018	MTHFSD	Transcriptome	BRAIN	SMR	PsychENCODE	SMR	0.0031579	0.0460974	0.945		30545856	10.1126/science.aat8127	Gandal et all science	BRAIN
MTHFSD	Q2M296	25778	TRANS	PGC3_SCZ_NoUKB	BOTH	-,-	0.00186209	0.00186209	0.0287152	metap	UKBB_PPP	0.152804	12.6827	SCZ	MTHFSD	Proteiome	BLOOD	SMR	eQTLGen	SMR	0.00132185	0.0228159	0.9538		37415601	10.3389/fgene.2023.1191264	Gedik et all Front Genet	BLOOD
MTHFSD	Q2M296	25778	TRANS	PGC3_SCZ_NoUKB	BOTH	-,-	0.00186209	0.00186209	0.0287152	metap	UKBB_PPP	0.152804	12.6827	MDD	MTHFSD	Proteiome	BLOOD	SMR	eQTLGen	SMR	-0.0132092	0.0113567	0.244783		37415601	10.3389/fgene.2023.1191264	Gedik et all Front Genet	BLOOD
MTHFSD	Q2M296	25778	TRANS	PGC3_SCZ_NoUKB	BOTH	-,-	0.00186209	0.00186209	0.0287152	metap	UKBB_PPP	0.152804	12.6827	BIP	MTHFSD	Proteiome	BLOOD	SMR	eQTLGen	SMR	-0.0485742	0.0255654	0.0574339		37415601	10.3389/fgene.2023.1191264	Gedik et all Front Genet	BLOOD
MTHFSD	Q2M296	25778	TRANS	PGC3_SCZ_NoUKB	BOTH	-,-	0.00186209	0.00186209	0.0287152	metap	UKBB_PPP	0.152804	12.6827	SCZ	MTHFSD	Proteiome	BLOOD	SMR	deCODE	SMR	0.0261824	0.0251955	0.298726		37415601	10.3389/fgene.2023.1191264	Gedik et all Front Genet	BLOOD
MTHFSD	Q2M296	25778	TRANS	PGC3_SCZ_NoUKB	BOTH	-,-	0.00186209	0.00186209	0.0287152	metap	UKBB_PPP	0.152804	12.6827	MDD	MTHFSD	Proteiome	BLOOD	SMR	deCODE	SMR	0.0176322	0.0138593	0.203291		37415601	10.3389/fgene.2023.1191264	Gedik et all Front Genet	BLOOD
MTHFSD	Q2M296	25778	TRANS	PGC3_SCZ_NoUKB	BOTH	-,-	0.00186209	0.00186209	0.0287152	metap	UKBB_PPP	0.152804	12.6827	BIP	MTHFSD	Proteiome	BLOOD	SMR	deCODE	SMR	-0.0236202	0.0302311	0.434613		37415601	10.3389/fgene.2023.1191264	Gedik et all Front Genet	BLOOD
MTHFSD	Q2M296	25778	TRANS	PGC3_SCZ_NoUKB	BOTH	-,-	0.00186209	0.00186209	0.0287152	metap	UKBB_PPP	0.152804	12.6827	SCZ.Clozuk.2018	MTHFSD	Transcriptome	BRAIN	TWAS	PsychENCODE	FUSION	0.067		0.947		30545856	10.1126/science.aat8127	Gandal et all science	BRAIN
MTHFSD	Q2M296	25778	TRANS	PGC3_SCZ_NoUKB	BOTH	-,-	0.00186209	0.00186209	0.0287152	metap	UKBB_PPP	0.152804	12.6827	BD.PGC.ruderferCell2018	MTHFSD	Transcriptome	BRAIN	TWAS	PsychENCODE	FUSION	-0.62646		0.531013		30545856	10.1126/science.aat8127	Gandal et all science	BRAIN
MTIF3	Q9H2K0	29788	CIS	PGC3_SCZ_NoUKB	UKBB-PPP_Specific	NA,+		0.224835	0.224835	UKBB_PPP	UKBB_PPP	0.865532	840.432	Bipolar disorder	MTIF3	Proteome	PLASMA	MR	FENLAND	TwoSampleMR	0.0543381	0.0995652	0.585235		36280454	https://doi.org/10.1016/j.biopsych.2022.08.015	Lu et al Biol Psychiatry	BLOOD
MTIF3	Q9H2K0	29788	CIS	PGC3_SCZ_NoUKB	UKBB-PPP_Specific	NA,+		0.224835	0.224835	UKBB_PPP	UKBB_PPP	0.865532	840.432	Major depressive disorder	MTIF3	Proteome	PLASMA	MR	FENLAND	TwoSampleMR	0.0343478	0.046087	0.456101		36280454	https://doi.org/10.1016/j.biopsych.2022.08.015	Lu et al Biol Psychiatry	BLOOD
MTIF3	Q9H2K0	29788	CIS	PGC3_SCZ_NoUKB	UKBB-PPP_Specific	NA,+		0.224835	0.224835	UKBB_PPP	UKBB_PPP	0.865532	840.432	Schizophrenia	MTIF3	Proteome	PLASMA	MR	FENLAND	TwoSampleMR	0.0939202	0.0573913	0.101737		36280454	https://doi.org/10.1016/j.biopsych.2022.08.015	Lu et al Biol Psychiatry	BLOOD
MTIF3	Q9H2K0	29788	CIS	PGC3_SCZ_NoUKB	UKBB-PPP_Specific	NA,+		0.224835	0.224835	UKBB_PPP	UKBB_PPP	0.865532	840.432	SCZ_PGC3	MTIF3	Transcriptome	DLPFC	MR	CMC+GTEX	MendelianRandomization			0.175903		35460606	10.1016/j.ajhg.2022.04.004	Jiang eet all Am J Hum Genet	BRAIN
MTIF3	Q9H2K0	29788	CIS	PGC3_SCZ_NoUKB	UKBB-PPP_Specific	NA,+		0.224835	0.224835	UKBB_PPP	UKBB_PPP	0.865532	840.432	SCZ_PGC3	MTIF3	Transcriptome	DLPFC	MR	CMC+GTEX	MendelianRandomization			0.173894		35460606	10.1016/j.ajhg.2022.04.004	Jiang eet all Am J Hum Genet	BRAIN
MTIF3	Q9H2K0	29788	CIS	PGC3_SCZ_NoUKB	UKBB-PPP_Specific	NA,+		0.224835	0.224835	UKBB_PPP	UKBB_PPP	0.865532	840.432	SCZ_PGC3	MTIF3	Transcriptome	DLPFC	MR	CMC+GTEX	MendelianRandomization			0.472736		35460606	10.1016/j.ajhg.2022.04.004	Jiang eet all Am J Hum Genet	BRAIN
MTIF3	Q9H2K0	29788	CIS	PGC3_SCZ_NoUKB	UKBB-PPP_Specific	NA,+		0.224835	0.224835	UKBB_PPP	UKBB_PPP	0.865532	840.432	SCZ_PGC3	MTIF3	Transcriptome	DLPFC	MR	CMC+GTEX	EMIC			0.0735997		35460606	10.1016/j.ajhg.2022.04.004	Jiang eet all Am J Hum Genet	BRAIN
MTIF3	Q9H2K0	29788	CIS	PGC3_SCZ_NoUKB	UKBB-PPP_Specific	NA,+		0.224835	0.224835	UKBB_PPP	UKBB_PPP	0.865532	840.432	BIP_2019_Stahl_etall	MTIF3	Transcriptome	DLPFC	MR	CMC+GTEX	MendelianRandomization			0.741045		35460606	10.1016/j.ajhg.2022.04.004	Jiang eet all Am J Hum Genet	BRAIN
MTIF3	Q9H2K0	29788	CIS	PGC3_SCZ_NoUKB	UKBB-PPP_Specific	NA,+		0.224835	0.224835	UKBB_PPP	UKBB_PPP	0.865532	840.432	BIP_2019_Stahl_etall	MTIF3	Transcriptome	DLPFC	MR	CMC+GTEX	MendelianRandomization			0.736832		35460606	10.1016/j.ajhg.2022.04.004	Jiang eet all Am J Hum Genet	BRAIN
MTIF3	Q9H2K0	29788	CIS	PGC3_SCZ_NoUKB	UKBB-PPP_Specific	NA,+		0.224835	0.224835	UKBB_PPP	UKBB_PPP	0.865532	840.432	BIP_2019_Stahl_etall	MTIF3	Transcriptome	DLPFC	MR	CMC+GTEX	MendelianRandomization			0.614566		35460606	10.1016/j.ajhg.2022.04.004	Jiang eet all Am J Hum Genet	BRAIN
MTIF3	Q9H2K0	29788	CIS	PGC3_SCZ_NoUKB	UKBB-PPP_Specific	NA,+		0.224835	0.224835	UKBB_PPP	UKBB_PPP	0.865532	840.432	BIP_2019_Stahl_etall	MTIF3	Transcriptome	DLPFC	MR	CMC+GTEX	EMIC			0.526001		35460606	10.1016/j.ajhg.2022.04.004	Jiang eet all Am J Hum Genet	BRAIN
MTIF3	Q9H2K0	29788	CIS	PGC3_SCZ_NoUKB	UKBB-PPP_Specific	NA,+		0.224835	0.224835	UKBB_PPP	UKBB_PPP	0.865532	840.432	Deepression_Wray_tall	MTIF3	Transcriptome	BRAIN DLPFC	MR	PsychENCODE	TwoSampleMR	-0.01	0.01	0.39		35296807	10.1038/s41380-022-01507-9	Deng et all Mol Psychiatry	BRAIN
MTIF3	Q9H2K0	29788	CIS	PGC3_SCZ_NoUKB	UKBB-PPP_Specific	NA,+		0.224835	0.224835	UKBB_PPP	UKBB_PPP	0.865532	840.432	SCZ_PGC3	MTIF3	Transcriptome	DLPFC	SMR	CMC+GTEX	SMR	0.00737614	0.0330271	0.823274		35460606	10.1016/j.ajhg.2022.04.004	Jiang eet all Am J Hum Genet	BRAIN
MTIF3	Q9H2K0	29788	CIS	PGC3_SCZ_NoUKB	UKBB-PPP_Specific	NA,+		0.224835	0.224835	UKBB_PPP	UKBB_PPP	0.865532	840.432	SCZ.Clozuk.2018	MTIF3	Transcriptome	BRAIN	SMR	PsychENCODE	SMR	0.00922945	0.0294853	0.754		30545856	10.1126/science.aat8127	Gandal et all science	BRAIN
MTIF3	Q9H2K0	29788	CIS	PGC3_SCZ_NoUKB	UKBB-PPP_Specific	NA,+		0.224835	0.224835	UKBB_PPP	UKBB_PPP	0.865532	840.432	BD.PGC.ruderferCell2018	MTIF3	Transcriptome	BRAIN	SMR	PsychENCODE	SMR	0	0.0456003	1		30545856	10.1126/science.aat8127	Gandal et all science	BRAIN
MTIF3	Q9H2K0	29788	CIS	PGC3_SCZ_NoUKB	UKBB-PPP_Specific	NA,+		0.224835	0.224835	UKBB_PPP	UKBB_PPP	0.865532	840.432	Depression Howard et all	MTIF3	Proteiome	BRAIN DPFC	SMR	ROS/MAP	SMR	0.221024	0.241998	0.36107		33846625	10.1038/s41593-021-00832-6	Wingo Nat Neurosci	BRAIN
MTIF3	Q9H2K0	29788	CIS	PGC3_SCZ_NoUKB	UKBB-PPP_Specific	NA,+		0.224835	0.224835	UKBB_PPP	UKBB_PPP	0.865532	840.432	MDD	MTIF3	Proteiome	BRAIN	SMR	BrainMeta	SMR	-0.0144032	0.0113058	0.202675		37415601	10.3389/fgene.2023.1191264	Gedik et all Front Genet	BRAIN
MTIF3	Q9H2K0	29788	CIS	PGC3_SCZ_NoUKB	UKBB-PPP_Specific	NA,+		0.224835	0.224835	UKBB_PPP	UKBB_PPP	0.865532	840.432	BIP	MTIF3	Proteiome	BRAIN	SMR	BrainMeta	SMR	-0.00130906	0.0246166	0.95759		37415601	10.3389/fgene.2023.1191264	Gedik et all Front Genet	BRAIN
MTIF3	Q9H2K0	29788	CIS	PGC3_SCZ_NoUKB	UKBB-PPP_Specific	NA,+		0.224835	0.224835	UKBB_PPP	UKBB_PPP	0.865532	840.432	SCZ	MTIF3	Proteiome	BRAIN	SMR	BrainMeta	SMR	0.0164865	0.020459	0.420341		37415601	10.3389/fgene.2023.1191264	Gedik et all Front Genet	BRAIN
MTIF3	Q9H2K0	29788	CIS	PGC3_SCZ_NoUKB	UKBB-PPP_Specific	NA,+		0.224835	0.224835	UKBB_PPP	UKBB_PPP	0.865532	840.432	MDD	MTIF3	Proteiome	BLOOD	SMR	eQTLGen	SMR	-0.0252555	0.0197925	0.201949		37415601	10.3389/fgene.2023.1191264	Gedik et all Front Genet	BLOOD
MTIF3	Q9H2K0	29788	CIS	PGC3_SCZ_NoUKB	UKBB-PPP_Specific	NA,+		0.224835	0.224835	UKBB_PPP	UKBB_PPP	0.865532	840.432	BIP	MTIF3	Proteiome	BLOOD	SMR	eQTLGen	SMR	-0.00229538	0.0431642	0.95759		37415601	10.3389/fgene.2023.1191264	Gedik et all Front Genet	BLOOD
MTIF3	Q9H2K0	29788	CIS	PGC3_SCZ_NoUKB	UKBB-PPP_Specific	NA,+		0.224835	0.224835	UKBB_PPP	UKBB_PPP	0.865532	840.432	SCZ	MTIF3	Transcriptome	BRAIN_DLPFC	TWAS	CMC	FUSION	0.404623		0.686		31691811	10.1093/hmg/ddz253	Hall et al Hum Mol Genet	BRAIN
MTIF3	Q9H2K0	29788	CIS	PGC3_SCZ_NoUKB	UKBB-PPP_Specific	NA,+		0.224835	0.224835	UKBB_PPP	UKBB_PPP	0.865532	840.432	SCZ.Clozuk.2018	MTIF3	Transcriptome	BRAIN	TWAS	PsychENCODE	FUSION	0.87114		0.384		30545856	10.1126/science.aat8127	Gandal et all science	BRAIN
MTIF3	Q9H2K0	29788	CIS	PGC3_SCZ_NoUKB	UKBB-PPP_Specific	NA,+		0.224835	0.224835	UKBB_PPP	UKBB_PPP	0.865532	840.432	BD.PGC.ruderferCell2018	MTIF3	Transcriptome	BRAIN	TWAS	PsychENCODE	FUSION	0.27433		0.78383		30545856	10.1126/science.aat8127	Gandal et all science	BRAIN
MTIF3	Q9H2K0	29788	CIS	PGC3_SCZ_NoUKB	UKBB-PPP_Specific	NA,+		0.224835	0.224835	UKBB_PPP	UKBB_PPP	0.865532	840.432	SCZ_PGC2	MTIF3	Transcriptome	DLPFC	TWAS	Collado-Torres	FUSION	3.49		0.000482		31174959	10.1016/j.neuron.2019.05.013	ColladoTorres_neuron_twas etal. Neuron	BRAIN
MTIF3	Q9H2K0	29788	CIS	PGC3_SCZ_NoUKB	UKBB-PPP_Specific	NA,+		0.224835	0.224835	UKBB_PPP	UKBB_PPP	0.865532	840.432	SCZ_PGC2	MTIF3	Transcriptome	DLPFC	TWAS	Collado-Torres	FUSION	3.48794		0.000487		31174959	10.1016/j.neuron.2019.05.013	ColladoTorres_neuron_twas etal. Neuron	BRAIN
MTIF3	Q9H2K0	29788	CIS	PGC3_SCZ_NoUKB	UKBB-PPP_Specific	NA,+		0.224835	0.224835	UKBB_PPP	UKBB_PPP	0.865532	840.432	SCZ_PGC2	MTIF3	Transcriptome	DLPFC	TWAS	Collado-Torres	FUSION	3.46		0.00054		31174959	10.1016/j.neuron.2019.05.013	ColladoTorres_neuron_twas etal. Neuron	BRAIN
MTIF3	Q9H2K0	29788	CIS	PGC3_SCZ_NoUKB	UKBB-PPP_Specific	NA,+		0.224835	0.224835	UKBB_PPP	UKBB_PPP	0.865532	840.432	SCZ_PGC2	MTIF3	Transcriptome	HIPPO	TWAS	Collado-Torres	FUSION	3.73396		0.000188		31174959	10.1016/j.neuron.2019.05.013	ColladoTorres_neuron_twas etal. Neuron	BRAIN
MTIF3	Q9H2K0	29788	CIS	PGC3_SCZ_NoUKB	UKBB-PPP_Specific	NA,+		0.224835	0.224835	UKBB_PPP	UKBB_PPP	0.865532	840.432	Depression Howard et all	MTIF3	Proteiome	BRAIN DPFC	PWAS	ROS/MAP	FUSION	1.228		0.22		33846625	10.1038/s41593-021-00832-6	Wingo Nat Neurosci	BRAIN
MTIF3	Q9H2K0	29788	CIS	PGC3_SCZ_NoUKB	UKBB-PPP_Specific	NA,+		0.224835	0.224835	UKBB_PPP	UKBB_PPP	0.865532	840.432	Depression Howard et all	MTIF3	Proteiome	BRAIN	PWAS	ROS/MAP	FUSION	-1.20942		0.227		33846625	10.1038/s41593-021-00832-6	Wingo Nat Neurosci	BRAIN
MTIF3	Q9H2K0	29788	CIS	BIP_PGC3_noukb	UKBB-PPP_Specific	NA,+		0.430571	0.430571	UKBB_PPP	UKBB_PPP	1.07013	1609.47	Bipolar disorder	MTIF3	Proteome	PLASMA	MR	FENLAND	TwoSampleMR	0.0543381	0.0995652	0.585235		36280454	https://doi.org/10.1016/j.biopsych.2022.08.015	Lu et al Biol Psychiatry	BLOOD
MTIF3	Q9H2K0	29788	CIS	BIP_PGC3_noukb	UKBB-PPP_Specific	NA,+		0.430571	0.430571	UKBB_PPP	UKBB_PPP	1.07013	1609.47	Major depressive disorder	MTIF3	Proteome	PLASMA	MR	FENLAND	TwoSampleMR	0.0343478	0.046087	0.456101		36280454	https://doi.org/10.1016/j.biopsych.2022.08.015	Lu et al Biol Psychiatry	BLOOD
MTIF3	Q9H2K0	29788	CIS	BIP_PGC3_noukb	UKBB-PPP_Specific	NA,+		0.430571	0.430571	UKBB_PPP	UKBB_PPP	1.07013	1609.47	Schizophrenia	MTIF3	Proteome	PLASMA	MR	FENLAND	TwoSampleMR	0.0939202	0.0573913	0.101737		36280454	https://doi.org/10.1016/j.biopsych.2022.08.015	Lu et al Biol Psychiatry	BLOOD
MTIF3	Q9H2K0	29788	CIS	BIP_PGC3_noukb	UKBB-PPP_Specific	NA,+		0.430571	0.430571	UKBB_PPP	UKBB_PPP	1.07013	1609.47	SCZ_PGC3	MTIF3	Transcriptome	DLPFC	MR	CMC+GTEX	MendelianRandomization			0.175903		35460606	10.1016/j.ajhg.2022.04.004	Jiang eet all Am J Hum Genet	BRAIN
MTIF3	Q9H2K0	29788	CIS	BIP_PGC3_noukb	UKBB-PPP_Specific	NA,+		0.430571	0.430571	UKBB_PPP	UKBB_PPP	1.07013	1609.47	SCZ_PGC3	MTIF3	Transcriptome	DLPFC	MR	CMC+GTEX	MendelianRandomization			0.173894		35460606	10.1016/j.ajhg.2022.04.004	Jiang eet all Am J Hum Genet	BRAIN
MTIF3	Q9H2K0	29788	CIS	BIP_PGC3_noukb	UKBB-PPP_Specific	NA,+		0.430571	0.430571	UKBB_PPP	UKBB_PPP	1.07013	1609.47	SCZ_PGC3	MTIF3	Transcriptome	DLPFC	MR	CMC+GTEX	MendelianRandomization			0.472736		35460606	10.1016/j.ajhg.2022.04.004	Jiang eet all Am J Hum Genet	BRAIN
MTIF3	Q9H2K0	29788	CIS	BIP_PGC3_noukb	UKBB-PPP_Specific	NA,+		0.430571	0.430571	UKBB_PPP	UKBB_PPP	1.07013	1609.47	SCZ_PGC3	MTIF3	Transcriptome	DLPFC	MR	CMC+GTEX	EMIC			0.0735997		35460606	10.1016/j.ajhg.2022.04.004	Jiang eet all Am J Hum Genet	BRAIN
MTIF3	Q9H2K0	29788	CIS	BIP_PGC3_noukb	UKBB-PPP_Specific	NA,+		0.430571	0.430571	UKBB_PPP	UKBB_PPP	1.07013	1609.47	BIP_2019_Stahl_etall	MTIF3	Transcriptome	DLPFC	MR	CMC+GTEX	MendelianRandomization			0.741045		35460606	10.1016/j.ajhg.2022.04.004	Jiang eet all Am J Hum Genet	BRAIN
MTIF3	Q9H2K0	29788	CIS	BIP_PGC3_noukb	UKBB-PPP_Specific	NA,+		0.430571	0.430571	UKBB_PPP	UKBB_PPP	1.07013	1609.47	BIP_2019_Stahl_etall	MTIF3	Transcriptome	DLPFC	MR	CMC+GTEX	MendelianRandomization			0.736832		35460606	10.1016/j.ajhg.2022.04.004	Jiang eet all Am J Hum Genet	BRAIN
MTIF3	Q9H2K0	29788	CIS	BIP_PGC3_noukb	UKBB-PPP_Specific	NA,+		0.430571	0.430571	UKBB_PPP	UKBB_PPP	1.07013	1609.47	BIP_2019_Stahl_etall	MTIF3	Transcriptome	DLPFC	MR	CMC+GTEX	MendelianRandomization			0.614566		35460606	10.1016/j.ajhg.2022.04.004	Jiang eet all Am J Hum Genet	BRAIN
MTIF3	Q9H2K0	29788	CIS	BIP_PGC3_noukb	UKBB-PPP_Specific	NA,+		0.430571	0.430571	UKBB_PPP	UKBB_PPP	1.07013	1609.47	BIP_2019_Stahl_etall	MTIF3	Transcriptome	DLPFC	MR	CMC+GTEX	EMIC			0.526001		35460606	10.1016/j.ajhg.2022.04.004	Jiang eet all Am J Hum Genet	BRAIN
MTIF3	Q9H2K0	29788	CIS	BIP_PGC3_noukb	UKBB-PPP_Specific	NA,+		0.430571	0.430571	UKBB_PPP	UKBB_PPP	1.07013	1609.47	Deepression_Wray_tall	MTIF3	Transcriptome	BRAIN DLPFC	MR	PsychENCODE	TwoSampleMR	-0.01	0.01	0.39		35296807	10.1038/s41380-022-01507-9	Deng et all Mol Psychiatry	BRAIN
MTIF3	Q9H2K0	29788	CIS	BIP_PGC3_noukb	UKBB-PPP_Specific	NA,+		0.430571	0.430571	UKBB_PPP	UKBB_PPP	1.07013	1609.47	SCZ_PGC3	MTIF3	Transcriptome	DLPFC	SMR	CMC+GTEX	SMR	0.00737614	0.0330271	0.823274		35460606	10.1016/j.ajhg.2022.04.004	Jiang eet all Am J Hum Genet	BRAIN
MTIF3	Q9H2K0	29788	CIS	BIP_PGC3_noukb	UKBB-PPP_Specific	NA,+		0.430571	0.430571	UKBB_PPP	UKBB_PPP	1.07013	1609.47	SCZ.Clozuk.2018	MTIF3	Transcriptome	BRAIN	SMR	PsychENCODE	SMR	0.00922945	0.0294853	0.754		30545856	10.1126/science.aat8127	Gandal et all science	BRAIN
MTIF3	Q9H2K0	29788	CIS	BIP_PGC3_noukb	UKBB-PPP_Specific	NA,+		0.430571	0.430571	UKBB_PPP	UKBB_PPP	1.07013	1609.47	BD.PGC.ruderferCell2018	MTIF3	Transcriptome	BRAIN	SMR	PsychENCODE	SMR	0	0.0456003	1		30545856	10.1126/science.aat8127	Gandal et all science	BRAIN
MTIF3	Q9H2K0	29788	CIS	BIP_PGC3_noukb	UKBB-PPP_Specific	NA,+		0.430571	0.430571	UKBB_PPP	UKBB_PPP	1.07013	1609.47	Depression Howard et all	MTIF3	Proteiome	BRAIN DPFC	SMR	ROS/MAP	SMR	0.221024	0.241998	0.36107		33846625	10.1038/s41593-021-00832-6	Wingo Nat Neurosci	BRAIN
MTIF3	Q9H2K0	29788	CIS	BIP_PGC3_noukb	UKBB-PPP_Specific	NA,+		0.430571	0.430571	UKBB_PPP	UKBB_PPP	1.07013	1609.47	MDD	MTIF3	Proteiome	BRAIN	SMR	BrainMeta	SMR	-0.0144032	0.0113058	0.202675		37415601	10.3389/fgene.2023.1191264	Gedik et all Front Genet	BRAIN
MTIF3	Q9H2K0	29788	CIS	BIP_PGC3_noukb	UKBB-PPP_Specific	NA,+		0.430571	0.430571	UKBB_PPP	UKBB_PPP	1.07013	1609.47	BIP	MTIF3	Proteiome	BRAIN	SMR	BrainMeta	SMR	-0.00130906	0.0246166	0.95759		37415601	10.3389/fgene.2023.1191264	Gedik et all Front Genet	BRAIN
MTIF3	Q9H2K0	29788	CIS	BIP_PGC3_noukb	UKBB-PPP_Specific	NA,+		0.430571	0.430571	UKBB_PPP	UKBB_PPP	1.07013	1609.47	SCZ	MTIF3	Proteiome	BRAIN	SMR	BrainMeta	SMR	0.0164865	0.020459	0.420341		37415601	10.3389/fgene.2023.1191264	Gedik et all Front Genet	BRAIN
MTIF3	Q9H2K0	29788	CIS	BIP_PGC3_noukb	UKBB-PPP_Specific	NA,+		0.430571	0.430571	UKBB_PPP	UKBB_PPP	1.07013	1609.47	MDD	MTIF3	Proteiome	BLOOD	SMR	eQTLGen	SMR	-0.0252555	0.0197925	0.201949		37415601	10.3389/fgene.2023.1191264	Gedik et all Front Genet	BLOOD
MTIF3	Q9H2K0	29788	CIS	BIP_PGC3_noukb	UKBB-PPP_Specific	NA,+		0.430571	0.430571	UKBB_PPP	UKBB_PPP	1.07013	1609.47	BIP	MTIF3	Proteiome	BLOOD	SMR	eQTLGen	SMR	-0.00229538	0.0431642	0.95759		37415601	10.3389/fgene.2023.1191264	Gedik et all Front Genet	BLOOD
MTIF3	Q9H2K0	29788	CIS	BIP_PGC3_noukb	UKBB-PPP_Specific	NA,+		0.430571	0.430571	UKBB_PPP	UKBB_PPP	1.07013	1609.47	SCZ	MTIF3	Transcriptome	BRAIN_DLPFC	TWAS	CMC	FUSION	0.404623		0.686		31691811	10.1093/hmg/ddz253	Hall et al Hum Mol Genet	BRAIN
MTIF3	Q9H2K0	29788	CIS	BIP_PGC3_noukb	UKBB-PPP_Specific	NA,+		0.430571	0.430571	UKBB_PPP	UKBB_PPP	1.07013	1609.47	SCZ.Clozuk.2018	MTIF3	Transcriptome	BRAIN	TWAS	PsychENCODE	FUSION	0.87114		0.384		30545856	10.1126/science.aat8127	Gandal et all science	BRAIN
MTIF3	Q9H2K0	29788	CIS	BIP_PGC3_noukb	UKBB-PPP_Specific	NA,+		0.430571	0.430571	UKBB_PPP	UKBB_PPP	1.07013	1609.47	BD.PGC.ruderferCell2018	MTIF3	Transcriptome	BRAIN	TWAS	PsychENCODE	FUSION	0.27433		0.78383		30545856	10.1126/science.aat8127	Gandal et all science	BRAIN
MTIF3	Q9H2K0	29788	CIS	BIP_PGC3_noukb	UKBB-PPP_Specific	NA,+		0.430571	0.430571	UKBB_PPP	UKBB_PPP	1.07013	1609.47	SCZ_PGC2	MTIF3	Transcriptome	DLPFC	TWAS	Collado-Torres	FUSION	3.49		0.000482		31174959	10.1016/j.neuron.2019.05.013	ColladoTorres_neuron_twas etal. Neuron	BRAIN
MTIF3	Q9H2K0	29788	CIS	BIP_PGC3_noukb	UKBB-PPP_Specific	NA,+		0.430571	0.430571	UKBB_PPP	UKBB_PPP	1.07013	1609.47	SCZ_PGC2	MTIF3	Transcriptome	DLPFC	TWAS	Collado-Torres	FUSION	3.48794		0.000487		31174959	10.1016/j.neuron.2019.05.013	ColladoTorres_neuron_twas etal. Neuron	BRAIN
MTIF3	Q9H2K0	29788	CIS	BIP_PGC3_noukb	UKBB-PPP_Specific	NA,+		0.430571	0.430571	UKBB_PPP	UKBB_PPP	1.07013	1609.47	SCZ_PGC2	MTIF3	Transcriptome	DLPFC	TWAS	Collado-Torres	FUSION	3.46		0.00054		31174959	10.1016/j.neuron.2019.05.013	ColladoTorres_neuron_twas etal. Neuron	BRAIN
MTIF3	Q9H2K0	29788	CIS	BIP_PGC3_noukb	UKBB-PPP_Specific	NA,+		0.430571	0.430571	UKBB_PPP	UKBB_PPP	1.07013	1609.47	SCZ_PGC2	MTIF3	Transcriptome	HIPPO	TWAS	Collado-Torres	FUSION	3.73396		0.000188		31174959	10.1016/j.neuron.2019.05.013	ColladoTorres_neuron_twas etal. Neuron	BRAIN
MTIF3	Q9H2K0	29788	CIS	BIP_PGC3_noukb	UKBB-PPP_Specific	NA,+		0.430571	0.430571	UKBB_PPP	UKBB_PPP	1.07013	1609.47	Depression Howard et all	MTIF3	Proteiome	BRAIN DPFC	PWAS	ROS/MAP	FUSION	1.228		0.22		33846625	10.1038/s41593-021-00832-6	Wingo Nat Neurosci	BRAIN
MTIF3	Q9H2K0	29788	CIS	BIP_PGC3_noukb	UKBB-PPP_Specific	NA,+		0.430571	0.430571	UKBB_PPP	UKBB_PPP	1.07013	1609.47	Depression Howard et all	MTIF3	Proteiome	BRAIN	PWAS	ROS/MAP	FUSION	-1.20942		0.227		33846625	10.1038/s41593-021-00832-6	Wingo Nat Neurosci	BRAIN
MTIF3	Q9H2K0	29788	CIS	Cognition_Meta	UKBB-PPP_Specific	NA,-		0.764459	0.764459	UKBB_PPP	UKBB_PPP	1.34473	2857.55	Bipolar disorder	MTIF3	Proteome	PLASMA	MR	FENLAND	TwoSampleMR	0.0543381	0.0995652	0.585235		36280454	https://doi.org/10.1016/j.biopsych.2022.08.015	Lu et al Biol Psychiatry	BLOOD
MTIF3	Q9H2K0	29788	CIS	Cognition_Meta	UKBB-PPP_Specific	NA,-		0.764459	0.764459	UKBB_PPP	UKBB_PPP	1.34473	2857.55	Major depressive disorder	MTIF3	Proteome	PLASMA	MR	FENLAND	TwoSampleMR	0.0343478	0.046087	0.456101		36280454	https://doi.org/10.1016/j.biopsych.2022.08.015	Lu et al Biol Psychiatry	BLOOD
MTIF3	Q9H2K0	29788	CIS	Cognition_Meta	UKBB-PPP_Specific	NA,-		0.764459	0.764459	UKBB_PPP	UKBB_PPP	1.34473	2857.55	Schizophrenia	MTIF3	Proteome	PLASMA	MR	FENLAND	TwoSampleMR	0.0939202	0.0573913	0.101737		36280454	https://doi.org/10.1016/j.biopsych.2022.08.015	Lu et al Biol Psychiatry	BLOOD
MTIF3	Q9H2K0	29788	CIS	Cognition_Meta	UKBB-PPP_Specific	NA,-		0.764459	0.764459	UKBB_PPP	UKBB_PPP	1.34473	2857.55	SCZ_PGC3	MTIF3	Transcriptome	DLPFC	MR	CMC+GTEX	MendelianRandomization			0.175903		35460606	10.1016/j.ajhg.2022.04.004	Jiang eet all Am J Hum Genet	BRAIN
MTIF3	Q9H2K0	29788	CIS	Cognition_Meta	UKBB-PPP_Specific	NA,-		0.764459	0.764459	UKBB_PPP	UKBB_PPP	1.34473	2857.55	SCZ_PGC3	MTIF3	Transcriptome	DLPFC	MR	CMC+GTEX	MendelianRandomization			0.173894		35460606	10.1016/j.ajhg.2022.04.004	Jiang eet all Am J Hum Genet	BRAIN
MTIF3	Q9H2K0	29788	CIS	Cognition_Meta	UKBB-PPP_Specific	NA,-		0.764459	0.764459	UKBB_PPP	UKBB_PPP	1.34473	2857.55	SCZ_PGC3	MTIF3	Transcriptome	DLPFC	MR	CMC+GTEX	MendelianRandomization			0.472736		35460606	10.1016/j.ajhg.2022.04.004	Jiang eet all Am J Hum Genet	BRAIN
MTIF3	Q9H2K0	29788	CIS	Cognition_Meta	UKBB-PPP_Specific	NA,-		0.764459	0.764459	UKBB_PPP	UKBB_PPP	1.34473	2857.55	SCZ_PGC3	MTIF3	Transcriptome	DLPFC	MR	CMC+GTEX	EMIC			0.0735997		35460606	10.1016/j.ajhg.2022.04.004	Jiang eet all Am J Hum Genet	BRAIN
MTIF3	Q9H2K0	29788	CIS	Cognition_Meta	UKBB-PPP_Specific	NA,-		0.764459	0.764459	UKBB_PPP	UKBB_PPP	1.34473	2857.55	BIP_2019_Stahl_etall	MTIF3	Transcriptome	DLPFC	MR	CMC+GTEX	MendelianRandomization			0.741045		35460606	10.1016/j.ajhg.2022.04.004	Jiang eet all Am J Hum Genet	BRAIN
MTIF3	Q9H2K0	29788	CIS	Cognition_Meta	UKBB-PPP_Specific	NA,-		0.764459	0.764459	UKBB_PPP	UKBB_PPP	1.34473	2857.55	BIP_2019_Stahl_etall	MTIF3	Transcriptome	DLPFC	MR	CMC+GTEX	MendelianRandomization			0.736832		35460606	10.1016/j.ajhg.2022.04.004	Jiang eet all Am J Hum Genet	BRAIN
MTIF3	Q9H2K0	29788	CIS	Cognition_Meta	UKBB-PPP_Specific	NA,-		0.764459	0.764459	UKBB_PPP	UKBB_PPP	1.34473	2857.55	BIP_2019_Stahl_etall	MTIF3	Transcriptome	DLPFC	MR	CMC+GTEX	MendelianRandomization			0.614566		35460606	10.1016/j.ajhg.2022.04.004	Jiang eet all Am J Hum Genet	BRAIN
MTIF3	Q9H2K0	29788	CIS	Cognition_Meta	UKBB-PPP_Specific	NA,-		0.764459	0.764459	UKBB_PPP	UKBB_PPP	1.34473	2857.55	BIP_2019_Stahl_etall	MTIF3	Transcriptome	DLPFC	MR	CMC+GTEX	EMIC			0.526001		35460606	10.1016/j.ajhg.2022.04.004	Jiang eet all Am J Hum Genet	BRAIN
MTIF3	Q9H2K0	29788	CIS	Cognition_Meta	UKBB-PPP_Specific	NA,-		0.764459	0.764459	UKBB_PPP	UKBB_PPP	1.34473	2857.55	Deepression_Wray_tall	MTIF3	Transcriptome	BRAIN DLPFC	MR	PsychENCODE	TwoSampleMR	-0.01	0.01	0.39		35296807	10.1038/s41380-022-01507-9	Deng et all Mol Psychiatry	BRAIN
MTIF3	Q9H2K0	29788	CIS	Cognition_Meta	UKBB-PPP_Specific	NA,-		0.764459	0.764459	UKBB_PPP	UKBB_PPP	1.34473	2857.55	SCZ_PGC3	MTIF3	Transcriptome	DLPFC	SMR	CMC+GTEX	SMR	0.00737614	0.0330271	0.823274		35460606	10.1016/j.ajhg.2022.04.004	Jiang eet all Am J Hum Genet	BRAIN
MTIF3	Q9H2K0	29788	CIS	Cognition_Meta	UKBB-PPP_Specific	NA,-		0.764459	0.764459	UKBB_PPP	UKBB_PPP	1.34473	2857.55	SCZ.Clozuk.2018	MTIF3	Transcriptome	BRAIN	SMR	PsychENCODE	SMR	0.00922945	0.0294853	0.754		30545856	10.1126/science.aat8127	Gandal et all science	BRAIN
MTIF3	Q9H2K0	29788	CIS	Cognition_Meta	UKBB-PPP_Specific	NA,-		0.764459	0.764459	UKBB_PPP	UKBB_PPP	1.34473	2857.55	BD.PGC.ruderferCell2018	MTIF3	Transcriptome	BRAIN	SMR	PsychENCODE	SMR	0	0.0456003	1		30545856	10.1126/science.aat8127	Gandal et all science	BRAIN
MTIF3	Q9H2K0	29788	CIS	Cognition_Meta	UKBB-PPP_Specific	NA,-		0.764459	0.764459	UKBB_PPP	UKBB_PPP	1.34473	2857.55	Depression Howard et all	MTIF3	Proteiome	BRAIN DPFC	SMR	ROS/MAP	SMR	0.221024	0.241998	0.36107		33846625	10.1038/s41593-021-00832-6	Wingo Nat Neurosci	BRAIN
MTIF3	Q9H2K0	29788	CIS	Cognition_Meta	UKBB-PPP_Specific	NA,-		0.764459	0.764459	UKBB_PPP	UKBB_PPP	1.34473	2857.55	MDD	MTIF3	Proteiome	BRAIN	SMR	BrainMeta	SMR	-0.0144032	0.0113058	0.202675		37415601	10.3389/fgene.2023.1191264	Gedik et all Front Genet	BRAIN
MTIF3	Q9H2K0	29788	CIS	Cognition_Meta	UKBB-PPP_Specific	NA,-		0.764459	0.764459	UKBB_PPP	UKBB_PPP	1.34473	2857.55	BIP	MTIF3	Proteiome	BRAIN	SMR	BrainMeta	SMR	-0.00130906	0.0246166	0.95759		37415601	10.3389/fgene.2023.1191264	Gedik et all Front Genet	BRAIN
MTIF3	Q9H2K0	29788	CIS	Cognition_Meta	UKBB-PPP_Specific	NA,-		0.764459	0.764459	UKBB_PPP	UKBB_PPP	1.34473	2857.55	SCZ	MTIF3	Proteiome	BRAIN	SMR	BrainMeta	SMR	0.0164865	0.020459	0.420341		37415601	10.3389/fgene.2023.1191264	Gedik et all Front Genet	BRAIN
MTIF3	Q9H2K0	29788	CIS	Cognition_Meta	UKBB-PPP_Specific	NA,-		0.764459	0.764459	UKBB_PPP	UKBB_PPP	1.34473	2857.55	MDD	MTIF3	Proteiome	BLOOD	SMR	eQTLGen	SMR	-0.0252555	0.0197925	0.201949		37415601	10.3389/fgene.2023.1191264	Gedik et all Front Genet	BLOOD
MTIF3	Q9H2K0	29788	CIS	Cognition_Meta	UKBB-PPP_Specific	NA,-		0.764459	0.764459	UKBB_PPP	UKBB_PPP	1.34473	2857.55	BIP	MTIF3	Proteiome	BLOOD	SMR	eQTLGen	SMR	-0.00229538	0.0431642	0.95759		37415601	10.3389/fgene.2023.1191264	Gedik et all Front Genet	BLOOD
MTIF3	Q9H2K0	29788	CIS	Cognition_Meta	UKBB-PPP_Specific	NA,-		0.764459	0.764459	UKBB_PPP	UKBB_PPP	1.34473	2857.55	SCZ	MTIF3	Transcriptome	BRAIN_DLPFC	TWAS	CMC	FUSION	0.404623		0.686		31691811	10.1093/hmg/ddz253	Hall et al Hum Mol Genet	BRAIN
MTIF3	Q9H2K0	29788	CIS	Cognition_Meta	UKBB-PPP_Specific	NA,-		0.764459	0.764459	UKBB_PPP	UKBB_PPP	1.34473	2857.55	SCZ.Clozuk.2018	MTIF3	Transcriptome	BRAIN	TWAS	PsychENCODE	FUSION	0.87114		0.384		30545856	10.1126/science.aat8127	Gandal et all science	BRAIN
MTIF3	Q9H2K0	29788	CIS	Cognition_Meta	UKBB-PPP_Specific	NA,-		0.764459	0.764459	UKBB_PPP	UKBB_PPP	1.34473	2857.55	BD.PGC.ruderferCell2018	MTIF3	Transcriptome	BRAIN	TWAS	PsychENCODE	FUSION	0.27433		0.78383		30545856	10.1126/science.aat8127	Gandal et all science	BRAIN
MTIF3	Q9H2K0	29788	CIS	Cognition_Meta	UKBB-PPP_Specific	NA,-		0.764459	0.764459	UKBB_PPP	UKBB_PPP	1.34473	2857.55	SCZ_PGC2	MTIF3	Transcriptome	DLPFC	TWAS	Collado-Torres	FUSION	3.49		0.000482		31174959	10.1016/j.neuron.2019.05.013	ColladoTorres_neuron_twas etal. Neuron	BRAIN
MTIF3	Q9H2K0	29788	CIS	Cognition_Meta	UKBB-PPP_Specific	NA,-		0.764459	0.764459	UKBB_PPP	UKBB_PPP	1.34473	2857.55	SCZ_PGC2	MTIF3	Transcriptome	DLPFC	TWAS	Collado-Torres	FUSION	3.48794		0.000487		31174959	10.1016/j.neuron.2019.05.013	ColladoTorres_neuron_twas etal. Neuron	BRAIN
MTIF3	Q9H2K0	29788	CIS	Cognition_Meta	UKBB-PPP_Specific	NA,-		0.764459	0.764459	UKBB_PPP	UKBB_PPP	1.34473	2857.55	SCZ_PGC2	MTIF3	Transcriptome	DLPFC	TWAS	Collado-Torres	FUSION	3.46		0.00054		31174959	10.1016/j.neuron.2019.05.013	ColladoTorres_neuron_twas etal. Neuron	BRAIN
MTIF3	Q9H2K0	29788	CIS	Cognition_Meta	UKBB-PPP_Specific	NA,-		0.764459	0.764459	UKBB_PPP	UKBB_PPP	1.34473	2857.55	SCZ_PGC2	MTIF3	Transcriptome	HIPPO	TWAS	Collado-Torres	FUSION	3.73396		0.000188		31174959	10.1016/j.neuron.2019.05.013	ColladoTorres_neuron_twas etal. Neuron	BRAIN
MTIF3	Q9H2K0	29788	CIS	Cognition_Meta	UKBB-PPP_Specific	NA,-		0.764459	0.764459	UKBB_PPP	UKBB_PPP	1.34473	2857.55	Depression Howard et all	MTIF3	Proteiome	BRAIN DPFC	PWAS	ROS/MAP	FUSION	1.228		0.22		33846625	10.1038/s41593-021-00832-6	Wingo Nat Neurosci	BRAIN
MTIF3	Q9H2K0	29788	CIS	Cognition_Meta	UKBB-PPP_Specific	NA,-		0.764459	0.764459	UKBB_PPP	UKBB_PPP	1.34473	2857.55	Depression Howard et all	MTIF3	Proteiome	BRAIN	PWAS	ROS/MAP	FUSION	-1.20942		0.227		33846625	10.1038/s41593-021-00832-6	Wingo Nat Neurosci	BRAIN
MTIF3	Q9H2K0	29788	CIS	Depression_iPSYCH_2023	UKBB-PPP_Specific	NA,+		0.819775	0.819775	UKBB_PPP	UKBB_PPP	1.3797	3064.32	Bipolar disorder	MTIF3	Proteome	PLASMA	MR	FENLAND	TwoSampleMR	0.0543381	0.0995652	0.585235		36280454	https://doi.org/10.1016/j.biopsych.2022.08.015	Lu et al Biol Psychiatry	BLOOD
MTIF3	Q9H2K0	29788	CIS	Depression_iPSYCH_2023	UKBB-PPP_Specific	NA,+		0.819775	0.819775	UKBB_PPP	UKBB_PPP	1.3797	3064.32	Major depressive disorder	MTIF3	Proteome	PLASMA	MR	FENLAND	TwoSampleMR	0.0343478	0.046087	0.456101		36280454	https://doi.org/10.1016/j.biopsych.2022.08.015	Lu et al Biol Psychiatry	BLOOD
MTIF3	Q9H2K0	29788	CIS	Depression_iPSYCH_2023	UKBB-PPP_Specific	NA,+		0.819775	0.819775	UKBB_PPP	UKBB_PPP	1.3797	3064.32	Schizophrenia	MTIF3	Proteome	PLASMA	MR	FENLAND	TwoSampleMR	0.0939202	0.0573913	0.101737		36280454	https://doi.org/10.1016/j.biopsych.2022.08.015	Lu et al Biol Psychiatry	BLOOD
MTIF3	Q9H2K0	29788	CIS	Depression_iPSYCH_2023	UKBB-PPP_Specific	NA,+		0.819775	0.819775	UKBB_PPP	UKBB_PPP	1.3797	3064.32	SCZ_PGC3	MTIF3	Transcriptome	DLPFC	MR	CMC+GTEX	MendelianRandomization			0.175903		35460606	10.1016/j.ajhg.2022.04.004	Jiang eet all Am J Hum Genet	BRAIN
MTIF3	Q9H2K0	29788	CIS	Depression_iPSYCH_2023	UKBB-PPP_Specific	NA,+		0.819775	0.819775	UKBB_PPP	UKBB_PPP	1.3797	3064.32	SCZ_PGC3	MTIF3	Transcriptome	DLPFC	MR	CMC+GTEX	MendelianRandomization			0.173894		35460606	10.1016/j.ajhg.2022.04.004	Jiang eet all Am J Hum Genet	BRAIN
MTIF3	Q9H2K0	29788	CIS	Depression_iPSYCH_2023	UKBB-PPP_Specific	NA,+		0.819775	0.819775	UKBB_PPP	UKBB_PPP	1.3797	3064.32	SCZ_PGC3	MTIF3	Transcriptome	DLPFC	MR	CMC+GTEX	MendelianRandomization			0.472736		35460606	10.1016/j.ajhg.2022.04.004	Jiang eet all Am J Hum Genet	BRAIN
MTIF3	Q9H2K0	29788	CIS	Depression_iPSYCH_2023	UKBB-PPP_Specific	NA,+		0.819775	0.819775	UKBB_PPP	UKBB_PPP	1.3797	3064.32	SCZ_PGC3	MTIF3	Transcriptome	DLPFC	MR	CMC+GTEX	EMIC			0.0735997		35460606	10.1016/j.ajhg.2022.04.004	Jiang eet all Am J Hum Genet	BRAIN
MTIF3	Q9H2K0	29788	CIS	Depression_iPSYCH_2023	UKBB-PPP_Specific	NA,+		0.819775	0.819775	UKBB_PPP	UKBB_PPP	1.3797	3064.32	BIP_2019_Stahl_etall	MTIF3	Transcriptome	DLPFC	MR	CMC+GTEX	MendelianRandomization			0.741045		35460606	10.1016/j.ajhg.2022.04.004	Jiang eet all Am J Hum Genet	BRAIN
MTIF3	Q9H2K0	29788	CIS	Depression_iPSYCH_2023	UKBB-PPP_Specific	NA,+		0.819775	0.819775	UKBB_PPP	UKBB_PPP	1.3797	3064.32	BIP_2019_Stahl_etall	MTIF3	Transcriptome	DLPFC	MR	CMC+GTEX	MendelianRandomization			0.736832		35460606	10.1016/j.ajhg.2022.04.004	Jiang eet all Am J Hum Genet	BRAIN
MTIF3	Q9H2K0	29788	CIS	Depression_iPSYCH_2023	UKBB-PPP_Specific	NA,+		0.819775	0.819775	UKBB_PPP	UKBB_PPP	1.3797	3064.32	BIP_2019_Stahl_etall	MTIF3	Transcriptome	DLPFC	MR	CMC+GTEX	MendelianRandomization			0.614566		35460606	10.1016/j.ajhg.2022.04.004	Jiang eet all Am J Hum Genet	BRAIN
MTIF3	Q9H2K0	29788	CIS	Depression_iPSYCH_2023	UKBB-PPP_Specific	NA,+		0.819775	0.819775	UKBB_PPP	UKBB_PPP	1.3797	3064.32	BIP_2019_Stahl_etall	MTIF3	Transcriptome	DLPFC	MR	CMC+GTEX	EMIC			0.526001		35460606	10.1016/j.ajhg.2022.04.004	Jiang eet all Am J Hum Genet	BRAIN
MTIF3	Q9H2K0	29788	CIS	Depression_iPSYCH_2023	UKBB-PPP_Specific	NA,+		0.819775	0.819775	UKBB_PPP	UKBB_PPP	1.3797	3064.32	Deepression_Wray_tall	MTIF3	Transcriptome	BRAIN DLPFC	MR	PsychENCODE	TwoSampleMR	-0.01	0.01	0.39		35296807	10.1038/s41380-022-01507-9	Deng et all Mol Psychiatry	BRAIN
MTIF3	Q9H2K0	29788	CIS	Depression_iPSYCH_2023	UKBB-PPP_Specific	NA,+		0.819775	0.819775	UKBB_PPP	UKBB_PPP	1.3797	3064.32	SCZ_PGC3	MTIF3	Transcriptome	DLPFC	SMR	CMC+GTEX	SMR	0.00737614	0.0330271	0.823274		35460606	10.1016/j.ajhg.2022.04.004	Jiang eet all Am J Hum Genet	BRAIN
MTIF3	Q9H2K0	29788	CIS	Depression_iPSYCH_2023	UKBB-PPP_Specific	NA,+		0.819775	0.819775	UKBB_PPP	UKBB_PPP	1.3797	3064.32	SCZ.Clozuk.2018	MTIF3	Transcriptome	BRAIN	SMR	PsychENCODE	SMR	0.00922945	0.0294853	0.754		30545856	10.1126/science.aat8127	Gandal et all science	BRAIN
MTIF3	Q9H2K0	29788	CIS	Depression_iPSYCH_2023	UKBB-PPP_Specific	NA,+		0.819775	0.819775	UKBB_PPP	UKBB_PPP	1.3797	3064.32	BD.PGC.ruderferCell2018	MTIF3	Transcriptome	BRAIN	SMR	PsychENCODE	SMR	0	0.0456003	1		30545856	10.1126/science.aat8127	Gandal et all science	BRAIN
MTIF3	Q9H2K0	29788	CIS	Depression_iPSYCH_2023	UKBB-PPP_Specific	NA,+		0.819775	0.819775	UKBB_PPP	UKBB_PPP	1.3797	3064.32	Depression Howard et all	MTIF3	Proteiome	BRAIN DPFC	SMR	ROS/MAP	SMR	0.221024	0.241998	0.36107		33846625	10.1038/s41593-021-00832-6	Wingo Nat Neurosci	BRAIN
MTIF3	Q9H2K0	29788	CIS	Depression_iPSYCH_2023	UKBB-PPP_Specific	NA,+		0.819775	0.819775	UKBB_PPP	UKBB_PPP	1.3797	3064.32	MDD	MTIF3	Proteiome	BRAIN	SMR	BrainMeta	SMR	-0.0144032	0.0113058	0.202675		37415601	10.3389/fgene.2023.1191264	Gedik et all Front Genet	BRAIN
MTIF3	Q9H2K0	29788	CIS	Depression_iPSYCH_2023	UKBB-PPP_Specific	NA,+		0.819775	0.819775	UKBB_PPP	UKBB_PPP	1.3797	3064.32	BIP	MTIF3	Proteiome	BRAIN	SMR	BrainMeta	SMR	-0.00130906	0.0246166	0.95759		37415601	10.3389/fgene.2023.1191264	Gedik et all Front Genet	BRAIN
MTIF3	Q9H2K0	29788	CIS	Depression_iPSYCH_2023	UKBB-PPP_Specific	NA,+		0.819775	0.819775	UKBB_PPP	UKBB_PPP	1.3797	3064.32	SCZ	MTIF3	Proteiome	BRAIN	SMR	BrainMeta	SMR	0.0164865	0.020459	0.420341		37415601	10.3389/fgene.2023.1191264	Gedik et all Front Genet	BRAIN
MTIF3	Q9H2K0	29788	CIS	Depression_iPSYCH_2023	UKBB-PPP_Specific	NA,+		0.819775	0.819775	UKBB_PPP	UKBB_PPP	1.3797	3064.32	MDD	MTIF3	Proteiome	BLOOD	SMR	eQTLGen	SMR	-0.0252555	0.0197925	0.201949		37415601	10.3389/fgene.2023.1191264	Gedik et all Front Genet	BLOOD
MTIF3	Q9H2K0	29788	CIS	Depression_iPSYCH_2023	UKBB-PPP_Specific	NA,+		0.819775	0.819775	UKBB_PPP	UKBB_PPP	1.3797	3064.32	BIP	MTIF3	Proteiome	BLOOD	SMR	eQTLGen	SMR	-0.00229538	0.0431642	0.95759		37415601	10.3389/fgene.2023.1191264	Gedik et all Front Genet	BLOOD
MTIF3	Q9H2K0	29788	CIS	Depression_iPSYCH_2023	UKBB-PPP_Specific	NA,+		0.819775	0.819775	UKBB_PPP	UKBB_PPP	1.3797	3064.32	SCZ	MTIF3	Transcriptome	BRAIN_DLPFC	TWAS	CMC	FUSION	0.404623		0.686		31691811	10.1093/hmg/ddz253	Hall et al Hum Mol Genet	BRAIN
MTIF3	Q9H2K0	29788	CIS	Depression_iPSYCH_2023	UKBB-PPP_Specific	NA,+		0.819775	0.819775	UKBB_PPP	UKBB_PPP	1.3797	3064.32	SCZ.Clozuk.2018	MTIF3	Transcriptome	BRAIN	TWAS	PsychENCODE	FUSION	0.87114		0.384		30545856	10.1126/science.aat8127	Gandal et all science	BRAIN
MTIF3	Q9H2K0	29788	CIS	Depression_iPSYCH_2023	UKBB-PPP_Specific	NA,+		0.819775	0.819775	UKBB_PPP	UKBB_PPP	1.3797	3064.32	BD.PGC.ruderferCell2018	MTIF3	Transcriptome	BRAIN	TWAS	PsychENCODE	FUSION	0.27433		0.78383		30545856	10.1126/science.aat8127	Gandal et all science	BRAIN
MTIF3	Q9H2K0	29788	CIS	Depression_iPSYCH_2023	UKBB-PPP_Specific	NA,+		0.819775	0.819775	UKBB_PPP	UKBB_PPP	1.3797	3064.32	SCZ_PGC2	MTIF3	Transcriptome	DLPFC	TWAS	Collado-Torres	FUSION	3.49		0.000482		31174959	10.1016/j.neuron.2019.05.013	ColladoTorres_neuron_twas etal. Neuron	BRAIN
MTIF3	Q9H2K0	29788	CIS	Depression_iPSYCH_2023	UKBB-PPP_Specific	NA,+		0.819775	0.819775	UKBB_PPP	UKBB_PPP	1.3797	3064.32	SCZ_PGC2	MTIF3	Transcriptome	DLPFC	TWAS	Collado-Torres	FUSION	3.48794		0.000487		31174959	10.1016/j.neuron.2019.05.013	ColladoTorres_neuron_twas etal. Neuron	BRAIN
MTIF3	Q9H2K0	29788	CIS	Depression_iPSYCH_2023	UKBB-PPP_Specific	NA,+		0.819775	0.819775	UKBB_PPP	UKBB_PPP	1.3797	3064.32	SCZ_PGC2	MTIF3	Transcriptome	DLPFC	TWAS	Collado-Torres	FUSION	3.46		0.00054		31174959	10.1016/j.neuron.2019.05.013	ColladoTorres_neuron_twas etal. Neuron	BRAIN
MTIF3	Q9H2K0	29788	CIS	Depression_iPSYCH_2023	UKBB-PPP_Specific	NA,+		0.819775	0.819775	UKBB_PPP	UKBB_PPP	1.3797	3064.32	SCZ_PGC2	MTIF3	Transcriptome	HIPPO	TWAS	Collado-Torres	FUSION	3.73396		0.000188		31174959	10.1016/j.neuron.2019.05.013	ColladoTorres_neuron_twas etal. Neuron	BRAIN
MTIF3	Q9H2K0	29788	CIS	Depression_iPSYCH_2023	UKBB-PPP_Specific	NA,+		0.819775	0.819775	UKBB_PPP	UKBB_PPP	1.3797	3064.32	Depression Howard et all	MTIF3	Proteiome	BRAIN DPFC	PWAS	ROS/MAP	FUSION	1.228		0.22		33846625	10.1038/s41593-021-00832-6	Wingo Nat Neurosci	BRAIN
MTIF3	Q9H2K0	29788	CIS	Depression_iPSYCH_2023	UKBB-PPP_Specific	NA,+		0.819775	0.819775	UKBB_PPP	UKBB_PPP	1.3797	3064.32	Depression Howard et all	MTIF3	Proteiome	BRAIN	PWAS	ROS/MAP	FUSION	-1.20942		0.227		33846625	10.1038/s41593-021-00832-6	Wingo Nat Neurosci	BRAIN
MTIF3	Q9H2K0	29788	TRANS	Cognition_Meta	BOTH	+,+	0.501171	0.264006	0.709759	DECODE	UKBB_PPP	0.80562	1798.14	Bipolar disorder	MTIF3	Proteome	PLASMA	MR	FENLAND	TwoSampleMR	0.0543381	0.0995652	0.585235		36280454	https://doi.org/10.1016/j.biopsych.2022.08.015	Lu et al Biol Psychiatry	BLOOD
MTIF3	Q9H2K0	29788	TRANS	Cognition_Meta	BOTH	+,+	0.501171	0.264006	0.709759	DECODE	UKBB_PPP	0.80562	1798.14	Major depressive disorder	MTIF3	Proteome	PLASMA	MR	FENLAND	TwoSampleMR	0.0343478	0.046087	0.456101		36280454	https://doi.org/10.1016/j.biopsych.2022.08.015	Lu et al Biol Psychiatry	BLOOD
MTIF3	Q9H2K0	29788	TRANS	Cognition_Meta	BOTH	+,+	0.501171	0.264006	0.709759	DECODE	UKBB_PPP	0.80562	1798.14	Schizophrenia	MTIF3	Proteome	PLASMA	MR	FENLAND	TwoSampleMR	0.0939202	0.0573913	0.101737		36280454	https://doi.org/10.1016/j.biopsych.2022.08.015	Lu et al Biol Psychiatry	BLOOD
MTIF3	Q9H2K0	29788	TRANS	Cognition_Meta	BOTH	+,+	0.501171	0.264006	0.709759	DECODE	UKBB_PPP	0.80562	1798.14	SCZ_PGC3	MTIF3	Transcriptome	DLPFC	MR	CMC+GTEX	MendelianRandomization			0.175903		35460606	10.1016/j.ajhg.2022.04.004	Jiang eet all Am J Hum Genet	BRAIN
MTIF3	Q9H2K0	29788	TRANS	Cognition_Meta	BOTH	+,+	0.501171	0.264006	0.709759	DECODE	UKBB_PPP	0.80562	1798.14	SCZ_PGC3	MTIF3	Transcriptome	DLPFC	MR	CMC+GTEX	MendelianRandomization			0.173894		35460606	10.1016/j.ajhg.2022.04.004	Jiang eet all Am J Hum Genet	BRAIN
MTIF3	Q9H2K0	29788	TRANS	Cognition_Meta	BOTH	+,+	0.501171	0.264006	0.709759	DECODE	UKBB_PPP	0.80562	1798.14	SCZ_PGC3	MTIF3	Transcriptome	DLPFC	MR	CMC+GTEX	MendelianRandomization			0.472736		35460606	10.1016/j.ajhg.2022.04.004	Jiang eet all Am J Hum Genet	BRAIN
MTIF3	Q9H2K0	29788	TRANS	Cognition_Meta	BOTH	+,+	0.501171	0.264006	0.709759	DECODE	UKBB_PPP	0.80562	1798.14	SCZ_PGC3	MTIF3	Transcriptome	DLPFC	MR	CMC+GTEX	EMIC			0.0735997		35460606	10.1016/j.ajhg.2022.04.004	Jiang eet all Am J Hum Genet	BRAIN
MTIF3	Q9H2K0	29788	TRANS	Cognition_Meta	BOTH	+,+	0.501171	0.264006	0.709759	DECODE	UKBB_PPP	0.80562	1798.14	BIP_2019_Stahl_etall	MTIF3	Transcriptome	DLPFC	MR	CMC+GTEX	MendelianRandomization			0.741045		35460606	10.1016/j.ajhg.2022.04.004	Jiang eet all Am J Hum Genet	BRAIN
MTIF3	Q9H2K0	29788	TRANS	Cognition_Meta	BOTH	+,+	0.501171	0.264006	0.709759	DECODE	UKBB_PPP	0.80562	1798.14	BIP_2019_Stahl_etall	MTIF3	Transcriptome	DLPFC	MR	CMC+GTEX	MendelianRandomization			0.736832		35460606	10.1016/j.ajhg.2022.04.004	Jiang eet all Am J Hum Genet	BRAIN
MTIF3	Q9H2K0	29788	TRANS	Cognition_Meta	BOTH	+,+	0.501171	0.264006	0.709759	DECODE	UKBB_PPP	0.80562	1798.14	BIP_2019_Stahl_etall	MTIF3	Transcriptome	DLPFC	MR	CMC+GTEX	MendelianRandomization			0.614566		35460606	10.1016/j.ajhg.2022.04.004	Jiang eet all Am J Hum Genet	BRAIN
MTIF3	Q9H2K0	29788	TRANS	Cognition_Meta	BOTH	+,+	0.501171	0.264006	0.709759	DECODE	UKBB_PPP	0.80562	1798.14	BIP_2019_Stahl_etall	MTIF3	Transcriptome	DLPFC	MR	CMC+GTEX	EMIC			0.526001		35460606	10.1016/j.ajhg.2022.04.004	Jiang eet all Am J Hum Genet	BRAIN
MTIF3	Q9H2K0	29788	TRANS	Cognition_Meta	BOTH	+,+	0.501171	0.264006	0.709759	DECODE	UKBB_PPP	0.80562	1798.14	Deepression_Wray_tall	MTIF3	Transcriptome	BRAIN DLPFC	MR	PsychENCODE	TwoSampleMR	-0.01	0.01	0.39		35296807	10.1038/s41380-022-01507-9	Deng et all Mol Psychiatry	BRAIN
MTIF3	Q9H2K0	29788	TRANS	Cognition_Meta	BOTH	+,+	0.501171	0.264006	0.709759	DECODE	UKBB_PPP	0.80562	1798.14	SCZ_PGC3	MTIF3	Transcriptome	DLPFC	SMR	CMC+GTEX	SMR	0.00737614	0.0330271	0.823274		35460606	10.1016/j.ajhg.2022.04.004	Jiang eet all Am J Hum Genet	BRAIN
MTIF3	Q9H2K0	29788	TRANS	Cognition_Meta	BOTH	+,+	0.501171	0.264006	0.709759	DECODE	UKBB_PPP	0.80562	1798.14	SCZ.Clozuk.2018	MTIF3	Transcriptome	BRAIN	SMR	PsychENCODE	SMR	0.00922945	0.0294853	0.754		30545856	10.1126/science.aat8127	Gandal et all science	BRAIN
MTIF3	Q9H2K0	29788	TRANS	Cognition_Meta	BOTH	+,+	0.501171	0.264006	0.709759	DECODE	UKBB_PPP	0.80562	1798.14	BD.PGC.ruderferCell2018	MTIF3	Transcriptome	BRAIN	SMR	PsychENCODE	SMR	0	0.0456003	1		30545856	10.1126/science.aat8127	Gandal et all science	BRAIN
MTIF3	Q9H2K0	29788	TRANS	Cognition_Meta	BOTH	+,+	0.501171	0.264006	0.709759	DECODE	UKBB_PPP	0.80562	1798.14	Depression Howard et all	MTIF3	Proteiome	BRAIN DPFC	SMR	ROS/MAP	SMR	0.221024	0.241998	0.36107		33846625	10.1038/s41593-021-00832-6	Wingo Nat Neurosci	BRAIN
MTIF3	Q9H2K0	29788	TRANS	Cognition_Meta	BOTH	+,+	0.501171	0.264006	0.709759	DECODE	UKBB_PPP	0.80562	1798.14	MDD	MTIF3	Proteiome	BRAIN	SMR	BrainMeta	SMR	-0.0144032	0.0113058	0.202675		37415601	10.3389/fgene.2023.1191264	Gedik et all Front Genet	BRAIN
MTIF3	Q9H2K0	29788	TRANS	Cognition_Meta	BOTH	+,+	0.501171	0.264006	0.709759	DECODE	UKBB_PPP	0.80562	1798.14	BIP	MTIF3	Proteiome	BRAIN	SMR	BrainMeta	SMR	-0.00130906	0.0246166	0.95759		37415601	10.3389/fgene.2023.1191264	Gedik et all Front Genet	BRAIN
MTIF3	Q9H2K0	29788	TRANS	Cognition_Meta	BOTH	+,+	0.501171	0.264006	0.709759	DECODE	UKBB_PPP	0.80562	1798.14	SCZ	MTIF3	Proteiome	BRAIN	SMR	BrainMeta	SMR	0.0164865	0.020459	0.420341		37415601	10.3389/fgene.2023.1191264	Gedik et all Front Genet	BRAIN
MTIF3	Q9H2K0	29788	TRANS	Cognition_Meta	BOTH	+,+	0.501171	0.264006	0.709759	DECODE	UKBB_PPP	0.80562	1798.14	MDD	MTIF3	Proteiome	BLOOD	SMR	eQTLGen	SMR	-0.0252555	0.0197925	0.201949		37415601	10.3389/fgene.2023.1191264	Gedik et all Front Genet	BLOOD
MTIF3	Q9H2K0	29788	TRANS	Cognition_Meta	BOTH	+,+	0.501171	0.264006	0.709759	DECODE	UKBB_PPP	0.80562	1798.14	BIP	MTIF3	Proteiome	BLOOD	SMR	eQTLGen	SMR	-0.00229538	0.0431642	0.95759		37415601	10.3389/fgene.2023.1191264	Gedik et all Front Genet	BLOOD
MTIF3	Q9H2K0	29788	TRANS	Cognition_Meta	BOTH	+,+	0.501171	0.264006	0.709759	DECODE	UKBB_PPP	0.80562	1798.14	SCZ	MTIF3	Transcriptome	BRAIN_DLPFC	TWAS	CMC	FUSION	0.404623		0.686		31691811	10.1093/hmg/ddz253	Hall et al Hum Mol Genet	BRAIN
MTIF3	Q9H2K0	29788	TRANS	Cognition_Meta	BOTH	+,+	0.501171	0.264006	0.709759	DECODE	UKBB_PPP	0.80562	1798.14	SCZ.Clozuk.2018	MTIF3	Transcriptome	BRAIN	TWAS	PsychENCODE	FUSION	0.87114		0.384		30545856	10.1126/science.aat8127	Gandal et all science	BRAIN
MTIF3	Q9H2K0	29788	TRANS	Cognition_Meta	BOTH	+,+	0.501171	0.264006	0.709759	DECODE	UKBB_PPP	0.80562	1798.14	BD.PGC.ruderferCell2018	MTIF3	Transcriptome	BRAIN	TWAS	PsychENCODE	FUSION	0.27433		0.78383		30545856	10.1126/science.aat8127	Gandal et all science	BRAIN
MTIF3	Q9H2K0	29788	TRANS	Cognition_Meta	BOTH	+,+	0.501171	0.264006	0.709759	DECODE	UKBB_PPP	0.80562	1798.14	SCZ_PGC2	MTIF3	Transcriptome	DLPFC	TWAS	Collado-Torres	FUSION	3.49		0.000482		31174959	10.1016/j.neuron.2019.05.013	ColladoTorres_neuron_twas etal. Neuron	BRAIN
MTIF3	Q9H2K0	29788	TRANS	Cognition_Meta	BOTH	+,+	0.501171	0.264006	0.709759	DECODE	UKBB_PPP	0.80562	1798.14	SCZ_PGC2	MTIF3	Transcriptome	DLPFC	TWAS	Collado-Torres	FUSION	3.48794		0.000487		31174959	10.1016/j.neuron.2019.05.013	ColladoTorres_neuron_twas etal. Neuron	BRAIN
MTIF3	Q9H2K0	29788	TRANS	Cognition_Meta	BOTH	+,+	0.501171	0.264006	0.709759	DECODE	UKBB_PPP	0.80562	1798.14	SCZ_PGC2	MTIF3	Transcriptome	DLPFC	TWAS	Collado-Torres	FUSION	3.46		0.00054		31174959	10.1016/j.neuron.2019.05.013	ColladoTorres_neuron_twas etal. Neuron	BRAIN
MTIF3	Q9H2K0	29788	TRANS	Cognition_Meta	BOTH	+,+	0.501171	0.264006	0.709759	DECODE	UKBB_PPP	0.80562	1798.14	SCZ_PGC2	MTIF3	Transcriptome	HIPPO	TWAS	Collado-Torres	FUSION	3.73396		0.000188		31174959	10.1016/j.neuron.2019.05.013	ColladoTorres_neuron_twas etal. Neuron	BRAIN
MTIF3	Q9H2K0	29788	TRANS	Cognition_Meta	BOTH	+,+	0.501171	0.264006	0.709759	DECODE	UKBB_PPP	0.80562	1798.14	Depression Howard et all	MTIF3	Proteiome	BRAIN DPFC	PWAS	ROS/MAP	FUSION	1.228		0.22		33846625	10.1038/s41593-021-00832-6	Wingo Nat Neurosci	BRAIN
MTIF3	Q9H2K0	29788	TRANS	Cognition_Meta	BOTH	+,+	0.501171	0.264006	0.709759	DECODE	UKBB_PPP	0.80562	1798.14	Depression Howard et all	MTIF3	Proteiome	BRAIN	PWAS	ROS/MAP	FUSION	-1.20942		0.227		33846625	10.1038/s41593-021-00832-6	Wingo Nat Neurosci	BRAIN
MTIF3	Q9H2K0	29788	TRANS	Depression_iPSYCH_2023	BOTH	-,-	0.608286	0.493447	0.608286	UKBB_PPP	metap	1.59434	3360.87	Bipolar disorder	MTIF3	Proteome	PLASMA	MR	FENLAND	TwoSampleMR	0.0543381	0.0995652	0.585235		36280454	https://doi.org/10.1016/j.biopsych.2022.08.015	Lu et al Biol Psychiatry	BLOOD
MTIF3	Q9H2K0	29788	TRANS	Depression_iPSYCH_2023	BOTH	-,-	0.608286	0.493447	0.608286	UKBB_PPP	metap	1.59434	3360.87	Major depressive disorder	MTIF3	Proteome	PLASMA	MR	FENLAND	TwoSampleMR	0.0343478	0.046087	0.456101		36280454	https://doi.org/10.1016/j.biopsych.2022.08.015	Lu et al Biol Psychiatry	BLOOD
MTIF3	Q9H2K0	29788	TRANS	Depression_iPSYCH_2023	BOTH	-,-	0.608286	0.493447	0.608286	UKBB_PPP	metap	1.59434	3360.87	Schizophrenia	MTIF3	Proteome	PLASMA	MR	FENLAND	TwoSampleMR	0.0939202	0.0573913	0.101737		36280454	https://doi.org/10.1016/j.biopsych.2022.08.015	Lu et al Biol Psychiatry	BLOOD
MTIF3	Q9H2K0	29788	TRANS	Depression_iPSYCH_2023	BOTH	-,-	0.608286	0.493447	0.608286	UKBB_PPP	metap	1.59434	3360.87	SCZ_PGC3	MTIF3	Transcriptome	DLPFC	MR	CMC+GTEX	MendelianRandomization			0.175903		35460606	10.1016/j.ajhg.2022.04.004	Jiang eet all Am J Hum Genet	BRAIN
MTIF3	Q9H2K0	29788	TRANS	Depression_iPSYCH_2023	BOTH	-,-	0.608286	0.493447	0.608286	UKBB_PPP	metap	1.59434	3360.87	SCZ_PGC3	MTIF3	Transcriptome	DLPFC	MR	CMC+GTEX	MendelianRandomization			0.173894		35460606	10.1016/j.ajhg.2022.04.004	Jiang eet all Am J Hum Genet	BRAIN
MTIF3	Q9H2K0	29788	TRANS	Depression_iPSYCH_2023	BOTH	-,-	0.608286	0.493447	0.608286	UKBB_PPP	metap	1.59434	3360.87	SCZ_PGC3	MTIF3	Transcriptome	DLPFC	MR	CMC+GTEX	MendelianRandomization			0.472736		35460606	10.1016/j.ajhg.2022.04.004	Jiang eet all Am J Hum Genet	BRAIN
MTIF3	Q9H2K0	29788	TRANS	Depression_iPSYCH_2023	BOTH	-,-	0.608286	0.493447	0.608286	UKBB_PPP	metap	1.59434	3360.87	SCZ_PGC3	MTIF3	Transcriptome	DLPFC	MR	CMC+GTEX	EMIC			0.0735997		35460606	10.1016/j.ajhg.2022.04.004	Jiang eet all Am J Hum Genet	BRAIN
MTIF3	Q9H2K0	29788	TRANS	Depression_iPSYCH_2023	BOTH	-,-	0.608286	0.493447	0.608286	UKBB_PPP	metap	1.59434	3360.87	BIP_2019_Stahl_etall	MTIF3	Transcriptome	DLPFC	MR	CMC+GTEX	MendelianRandomization			0.741045		35460606	10.1016/j.ajhg.2022.04.004	Jiang eet all Am J Hum Genet	BRAIN
MTIF3	Q9H2K0	29788	TRANS	Depression_iPSYCH_2023	BOTH	-,-	0.608286	0.493447	0.608286	UKBB_PPP	metap	1.59434	3360.87	BIP_2019_Stahl_etall	MTIF3	Transcriptome	DLPFC	MR	CMC+GTEX	MendelianRandomization			0.736832		35460606	10.1016/j.ajhg.2022.04.004	Jiang eet all Am J Hum Genet	BRAIN
MTIF3	Q9H2K0	29788	TRANS	Depression_iPSYCH_2023	BOTH	-,-	0.608286	0.493447	0.608286	UKBB_PPP	metap	1.59434	3360.87	BIP_2019_Stahl_etall	MTIF3	Transcriptome	DLPFC	MR	CMC+GTEX	MendelianRandomization			0.614566		35460606	10.1016/j.ajhg.2022.04.004	Jiang eet all Am J Hum Genet	BRAIN
MTIF3	Q9H2K0	29788	TRANS	Depression_iPSYCH_2023	BOTH	-,-	0.608286	0.493447	0.608286	UKBB_PPP	metap	1.59434	3360.87	BIP_2019_Stahl_etall	MTIF3	Transcriptome	DLPFC	MR	CMC+GTEX	EMIC			0.526001		35460606	10.1016/j.ajhg.2022.04.004	Jiang eet all Am J Hum Genet	BRAIN
MTIF3	Q9H2K0	29788	TRANS	Depression_iPSYCH_2023	BOTH	-,-	0.608286	0.493447	0.608286	UKBB_PPP	metap	1.59434	3360.87	Deepression_Wray_tall	MTIF3	Transcriptome	BRAIN DLPFC	MR	PsychENCODE	TwoSampleMR	-0.01	0.01	0.39		35296807	10.1038/s41380-022-01507-9	Deng et all Mol Psychiatry	BRAIN
MTIF3	Q9H2K0	29788	TRANS	Depression_iPSYCH_2023	BOTH	-,-	0.608286	0.493447	0.608286	UKBB_PPP	metap	1.59434	3360.87	SCZ_PGC3	MTIF3	Transcriptome	DLPFC	SMR	CMC+GTEX	SMR	0.00737614	0.0330271	0.823274		35460606	10.1016/j.ajhg.2022.04.004	Jiang eet all Am J Hum Genet	BRAIN
MTIF3	Q9H2K0	29788	TRANS	Depression_iPSYCH_2023	BOTH	-,-	0.608286	0.493447	0.608286	UKBB_PPP	metap	1.59434	3360.87	SCZ.Clozuk.2018	MTIF3	Transcriptome	BRAIN	SMR	PsychENCODE	SMR	0.00922945	0.0294853	0.754		30545856	10.1126/science.aat8127	Gandal et all science	BRAIN
MTIF3	Q9H2K0	29788	TRANS	Depression_iPSYCH_2023	BOTH	-,-	0.608286	0.493447	0.608286	UKBB_PPP	metap	1.59434	3360.87	BD.PGC.ruderferCell2018	MTIF3	Transcriptome	BRAIN	SMR	PsychENCODE	SMR	0	0.0456003	1		30545856	10.1126/science.aat8127	Gandal et all science	BRAIN
MTIF3	Q9H2K0	29788	TRANS	Depression_iPSYCH_2023	BOTH	-,-	0.608286	0.493447	0.608286	UKBB_PPP	metap	1.59434	3360.87	Depression Howard et all	MTIF3	Proteiome	BRAIN DPFC	SMR	ROS/MAP	SMR	0.221024	0.241998	0.36107		33846625	10.1038/s41593-021-00832-6	Wingo Nat Neurosci	BRAIN
MTIF3	Q9H2K0	29788	TRANS	Depression_iPSYCH_2023	BOTH	-,-	0.608286	0.493447	0.608286	UKBB_PPP	metap	1.59434	3360.87	MDD	MTIF3	Proteiome	BRAIN	SMR	BrainMeta	SMR	-0.0144032	0.0113058	0.202675		37415601	10.3389/fgene.2023.1191264	Gedik et all Front Genet	BRAIN
MTIF3	Q9H2K0	29788	TRANS	Depression_iPSYCH_2023	BOTH	-,-	0.608286	0.493447	0.608286	UKBB_PPP	metap	1.59434	3360.87	BIP	MTIF3	Proteiome	BRAIN	SMR	BrainMeta	SMR	-0.00130906	0.0246166	0.95759		37415601	10.3389/fgene.2023.1191264	Gedik et all Front Genet	BRAIN
MTIF3	Q9H2K0	29788	TRANS	Depression_iPSYCH_2023	BOTH	-,-	0.608286	0.493447	0.608286	UKBB_PPP	metap	1.59434	3360.87	SCZ	MTIF3	Proteiome	BRAIN	SMR	BrainMeta	SMR	0.0164865	0.020459	0.420341		37415601	10.3389/fgene.2023.1191264	Gedik et all Front Genet	BRAIN
MTIF3	Q9H2K0	29788	TRANS	Depression_iPSYCH_2023	BOTH	-,-	0.608286	0.493447	0.608286	UKBB_PPP	metap	1.59434	3360.87	MDD	MTIF3	Proteiome	BLOOD	SMR	eQTLGen	SMR	-0.0252555	0.0197925	0.201949		37415601	10.3389/fgene.2023.1191264	Gedik et all Front Genet	BLOOD
MTIF3	Q9H2K0	29788	TRANS	Depression_iPSYCH_2023	BOTH	-,-	0.608286	0.493447	0.608286	UKBB_PPP	metap	1.59434	3360.87	BIP	MTIF3	Proteiome	BLOOD	SMR	eQTLGen	SMR	-0.00229538	0.0431642	0.95759		37415601	10.3389/fgene.2023.1191264	Gedik et all Front Genet	BLOOD
MTIF3	Q9H2K0	29788	TRANS	Depression_iPSYCH_2023	BOTH	-,-	0.608286	0.493447	0.608286	UKBB_PPP	metap	1.59434	3360.87	SCZ	MTIF3	Transcriptome	BRAIN_DLPFC	TWAS	CMC	FUSION	0.404623		0.686		31691811	10.1093/hmg/ddz253	Hall et al Hum Mol Genet	BRAIN
MTIF3	Q9H2K0	29788	TRANS	Depression_iPSYCH_2023	BOTH	-,-	0.608286	0.493447	0.608286	UKBB_PPP	metap	1.59434	3360.87	SCZ.Clozuk.2018	MTIF3	Transcriptome	BRAIN	TWAS	PsychENCODE	FUSION	0.87114		0.384		30545856	10.1126/science.aat8127	Gandal et all science	BRAIN
MTIF3	Q9H2K0	29788	TRANS	Depression_iPSYCH_2023	BOTH	-,-	0.608286	0.493447	0.608286	UKBB_PPP	metap	1.59434	3360.87	BD.PGC.ruderferCell2018	MTIF3	Transcriptome	BRAIN	TWAS	PsychENCODE	FUSION	0.27433		0.78383		30545856	10.1126/science.aat8127	Gandal et all science	BRAIN
MTIF3	Q9H2K0	29788	TRANS	Depression_iPSYCH_2023	BOTH	-,-	0.608286	0.493447	0.608286	UKBB_PPP	metap	1.59434	3360.87	SCZ_PGC2	MTIF3	Transcriptome	DLPFC	TWAS	Collado-Torres	FUSION	3.49		0.000482		31174959	10.1016/j.neuron.2019.05.013	ColladoTorres_neuron_twas etal. Neuron	BRAIN
MTIF3	Q9H2K0	29788	TRANS	Depression_iPSYCH_2023	BOTH	-,-	0.608286	0.493447	0.608286	UKBB_PPP	metap	1.59434	3360.87	SCZ_PGC2	MTIF3	Transcriptome	DLPFC	TWAS	Collado-Torres	FUSION	3.48794		0.000487		31174959	10.1016/j.neuron.2019.05.013	ColladoTorres_neuron_twas etal. Neuron	BRAIN
MTIF3	Q9H2K0	29788	TRANS	Depression_iPSYCH_2023	BOTH	-,-	0.608286	0.493447	0.608286	UKBB_PPP	metap	1.59434	3360.87	SCZ_PGC2	MTIF3	Transcriptome	DLPFC	TWAS	Collado-Torres	FUSION	3.46		0.00054		31174959	10.1016/j.neuron.2019.05.013	ColladoTorres_neuron_twas etal. Neuron	BRAIN
MTIF3	Q9H2K0	29788	TRANS	Depression_iPSYCH_2023	BOTH	-,-	0.608286	0.493447	0.608286	UKBB_PPP	metap	1.59434	3360.87	SCZ_PGC2	MTIF3	Transcriptome	HIPPO	TWAS	Collado-Torres	FUSION	3.73396		0.000188		31174959	10.1016/j.neuron.2019.05.013	ColladoTorres_neuron_twas etal. Neuron	BRAIN
MTIF3	Q9H2K0	29788	TRANS	Depression_iPSYCH_2023	BOTH	-,-	0.608286	0.493447	0.608286	UKBB_PPP	metap	1.59434	3360.87	Depression Howard et all	MTIF3	Proteiome	BRAIN DPFC	PWAS	ROS/MAP	FUSION	1.228		0.22		33846625	10.1038/s41593-021-00832-6	Wingo Nat Neurosci	BRAIN
MTIF3	Q9H2K0	29788	TRANS	Depression_iPSYCH_2023	BOTH	-,-	0.608286	0.493447	0.608286	UKBB_PPP	metap	1.59434	3360.87	Depression Howard et all	MTIF3	Proteiome	BRAIN	PWAS	ROS/MAP	FUSION	-1.20942		0.227		33846625	10.1038/s41593-021-00832-6	Wingo Nat Neurosci	BRAIN
MTIF3	Q9H2K0	29788	TRANS	PGC3_SCZ_NoUKB	BOTH	-,-	0.364636	0.195301	0.590994	DECODE	UKBB_PPP	0.603536	1330.19	Bipolar disorder	MTIF3	Proteome	PLASMA	MR	FENLAND	TwoSampleMR	0.0543381	0.0995652	0.585235		36280454	https://doi.org/10.1016/j.biopsych.2022.08.015	Lu et al Biol Psychiatry	BLOOD
MTIF3	Q9H2K0	29788	TRANS	PGC3_SCZ_NoUKB	BOTH	-,-	0.364636	0.195301	0.590994	DECODE	UKBB_PPP	0.603536	1330.19	Major depressive disorder	MTIF3	Proteome	PLASMA	MR	FENLAND	TwoSampleMR	0.0343478	0.046087	0.456101		36280454	https://doi.org/10.1016/j.biopsych.2022.08.015	Lu et al Biol Psychiatry	BLOOD
MTIF3	Q9H2K0	29788	TRANS	PGC3_SCZ_NoUKB	BOTH	-,-	0.364636	0.195301	0.590994	DECODE	UKBB_PPP	0.603536	1330.19	Schizophrenia	MTIF3	Proteome	PLASMA	MR	FENLAND	TwoSampleMR	0.0939202	0.0573913	0.101737		36280454	https://doi.org/10.1016/j.biopsych.2022.08.015	Lu et al Biol Psychiatry	BLOOD
MTIF3	Q9H2K0	29788	TRANS	PGC3_SCZ_NoUKB	BOTH	-,-	0.364636	0.195301	0.590994	DECODE	UKBB_PPP	0.603536	1330.19	SCZ_PGC3	MTIF3	Transcriptome	DLPFC	MR	CMC+GTEX	MendelianRandomization			0.175903		35460606	10.1016/j.ajhg.2022.04.004	Jiang eet all Am J Hum Genet	BRAIN
MTIF3	Q9H2K0	29788	TRANS	PGC3_SCZ_NoUKB	BOTH	-,-	0.364636	0.195301	0.590994	DECODE	UKBB_PPP	0.603536	1330.19	SCZ_PGC3	MTIF3	Transcriptome	DLPFC	MR	CMC+GTEX	MendelianRandomization			0.173894		35460606	10.1016/j.ajhg.2022.04.004	Jiang eet all Am J Hum Genet	BRAIN
MTIF3	Q9H2K0	29788	TRANS	PGC3_SCZ_NoUKB	BOTH	-,-	0.364636	0.195301	0.590994	DECODE	UKBB_PPP	0.603536	1330.19	SCZ_PGC3	MTIF3	Transcriptome	DLPFC	MR	CMC+GTEX	MendelianRandomization			0.472736		35460606	10.1016/j.ajhg.2022.04.004	Jiang eet all Am J Hum Genet	BRAIN
MTIF3	Q9H2K0	29788	TRANS	PGC3_SCZ_NoUKB	BOTH	-,-	0.364636	0.195301	0.590994	DECODE	UKBB_PPP	0.603536	1330.19	SCZ_PGC3	MTIF3	Transcriptome	DLPFC	MR	CMC+GTEX	EMIC			0.0735997		35460606	10.1016/j.ajhg.2022.04.004	Jiang eet all Am J Hum Genet	BRAIN
MTIF3	Q9H2K0	29788	TRANS	PGC3_SCZ_NoUKB	BOTH	-,-	0.364636	0.195301	0.590994	DECODE	UKBB_PPP	0.603536	1330.19	BIP_2019_Stahl_etall	MTIF3	Transcriptome	DLPFC	MR	CMC+GTEX	MendelianRandomization			0.741045		35460606	10.1016/j.ajhg.2022.04.004	Jiang eet all Am J Hum Genet	BRAIN
MTIF3	Q9H2K0	29788	TRANS	PGC3_SCZ_NoUKB	BOTH	-,-	0.364636	0.195301	0.590994	DECODE	UKBB_PPP	0.603536	1330.19	BIP_2019_Stahl_etall	MTIF3	Transcriptome	DLPFC	MR	CMC+GTEX	MendelianRandomization			0.736832		35460606	10.1016/j.ajhg.2022.04.004	Jiang eet all Am J Hum Genet	BRAIN
MTIF3	Q9H2K0	29788	TRANS	PGC3_SCZ_NoUKB	BOTH	-,-	0.364636	0.195301	0.590994	DECODE	UKBB_PPP	0.603536	1330.19	BIP_2019_Stahl_etall	MTIF3	Transcriptome	DLPFC	MR	CMC+GTEX	MendelianRandomization			0.614566		35460606	10.1016/j.ajhg.2022.04.004	Jiang eet all Am J Hum Genet	BRAIN
MTIF3	Q9H2K0	29788	TRANS	PGC3_SCZ_NoUKB	BOTH	-,-	0.364636	0.195301	0.590994	DECODE	UKBB_PPP	0.603536	1330.19	BIP_2019_Stahl_etall	MTIF3	Transcriptome	DLPFC	MR	CMC+GTEX	EMIC			0.526001		35460606	10.1016/j.ajhg.2022.04.004	Jiang eet all Am J Hum Genet	BRAIN
MTIF3	Q9H2K0	29788	TRANS	PGC3_SCZ_NoUKB	BOTH	-,-	0.364636	0.195301	0.590994	DECODE	UKBB_PPP	0.603536	1330.19	Deepression_Wray_tall	MTIF3	Transcriptome	BRAIN DLPFC	MR	PsychENCODE	TwoSampleMR	-0.01	0.01	0.39		35296807	10.1038/s41380-022-01507-9	Deng et all Mol Psychiatry	BRAIN
MTIF3	Q9H2K0	29788	TRANS	PGC3_SCZ_NoUKB	BOTH	-,-	0.364636	0.195301	0.590994	DECODE	UKBB_PPP	0.603536	1330.19	SCZ_PGC3	MTIF3	Transcriptome	DLPFC	SMR	CMC+GTEX	SMR	0.00737614	0.0330271	0.823274		35460606	10.1016/j.ajhg.2022.04.004	Jiang eet all Am J Hum Genet	BRAIN
MTIF3	Q9H2K0	29788	TRANS	PGC3_SCZ_NoUKB	BOTH	-,-	0.364636	0.195301	0.590994	DECODE	UKBB_PPP	0.603536	1330.19	SCZ.Clozuk.2018	MTIF3	Transcriptome	BRAIN	SMR	PsychENCODE	SMR	0.00922945	0.0294853	0.754		30545856	10.1126/science.aat8127	Gandal et all science	BRAIN
MTIF3	Q9H2K0	29788	TRANS	PGC3_SCZ_NoUKB	BOTH	-,-	0.364636	0.195301	0.590994	DECODE	UKBB_PPP	0.603536	1330.19	BD.PGC.ruderferCell2018	MTIF3	Transcriptome	BRAIN	SMR	PsychENCODE	SMR	0	0.0456003	1		30545856	10.1126/science.aat8127	Gandal et all science	BRAIN
MTIF3	Q9H2K0	29788	TRANS	PGC3_SCZ_NoUKB	BOTH	-,-	0.364636	0.195301	0.590994	DECODE	UKBB_PPP	0.603536	1330.19	Depression Howard et all	MTIF3	Proteiome	BRAIN DPFC	SMR	ROS/MAP	SMR	0.221024	0.241998	0.36107		33846625	10.1038/s41593-021-00832-6	Wingo Nat Neurosci	BRAIN
MTIF3	Q9H2K0	29788	TRANS	PGC3_SCZ_NoUKB	BOTH	-,-	0.364636	0.195301	0.590994	DECODE	UKBB_PPP	0.603536	1330.19	MDD	MTIF3	Proteiome	BRAIN	SMR	BrainMeta	SMR	-0.0144032	0.0113058	0.202675		37415601	10.3389/fgene.2023.1191264	Gedik et all Front Genet	BRAIN
MTIF3	Q9H2K0	29788	TRANS	PGC3_SCZ_NoUKB	BOTH	-,-	0.364636	0.195301	0.590994	DECODE	UKBB_PPP	0.603536	1330.19	BIP	MTIF3	Proteiome	BRAIN	SMR	BrainMeta	SMR	-0.00130906	0.0246166	0.95759		37415601	10.3389/fgene.2023.1191264	Gedik et all Front Genet	BRAIN
MTIF3	Q9H2K0	29788	TRANS	PGC3_SCZ_NoUKB	BOTH	-,-	0.364636	0.195301	0.590994	DECODE	UKBB_PPP	0.603536	1330.19	SCZ	MTIF3	Proteiome	BRAIN	SMR	BrainMeta	SMR	0.0164865	0.020459	0.420341		37415601	10.3389/fgene.2023.1191264	Gedik et all Front Genet	BRAIN
MTIF3	Q9H2K0	29788	TRANS	PGC3_SCZ_NoUKB	BOTH	-,-	0.364636	0.195301	0.590994	DECODE	UKBB_PPP	0.603536	1330.19	MDD	MTIF3	Proteiome	BLOOD	SMR	eQTLGen	SMR	-0.0252555	0.0197925	0.201949		37415601	10.3389/fgene.2023.1191264	Gedik et all Front Genet	BLOOD
MTIF3	Q9H2K0	29788	TRANS	PGC3_SCZ_NoUKB	BOTH	-,-	0.364636	0.195301	0.590994	DECODE	UKBB_PPP	0.603536	1330.19	BIP	MTIF3	Proteiome	BLOOD	SMR	eQTLGen	SMR	-0.00229538	0.0431642	0.95759		37415601	10.3389/fgene.2023.1191264	Gedik et all Front Genet	BLOOD
MTIF3	Q9H2K0	29788	TRANS	PGC3_SCZ_NoUKB	BOTH	-,-	0.364636	0.195301	0.590994	DECODE	UKBB_PPP	0.603536	1330.19	SCZ	MTIF3	Transcriptome	BRAIN_DLPFC	TWAS	CMC	FUSION	0.404623		0.686		31691811	10.1093/hmg/ddz253	Hall et al Hum Mol Genet	BRAIN
MTIF3	Q9H2K0	29788	TRANS	PGC3_SCZ_NoUKB	BOTH	-,-	0.364636	0.195301	0.590994	DECODE	UKBB_PPP	0.603536	1330.19	SCZ.Clozuk.2018	MTIF3	Transcriptome	BRAIN	TWAS	PsychENCODE	FUSION	0.87114		0.384		30545856	10.1126/science.aat8127	Gandal et all science	BRAIN
MTIF3	Q9H2K0	29788	TRANS	PGC3_SCZ_NoUKB	BOTH	-,-	0.364636	0.195301	0.590994	DECODE	UKBB_PPP	0.603536	1330.19	BD.PGC.ruderferCell2018	MTIF3	Transcriptome	BRAIN	TWAS	PsychENCODE	FUSION	0.27433		0.78383		30545856	10.1126/science.aat8127	Gandal et all science	BRAIN
MTIF3	Q9H2K0	29788	TRANS	PGC3_SCZ_NoUKB	BOTH	-,-	0.364636	0.195301	0.590994	DECODE	UKBB_PPP	0.603536	1330.19	SCZ_PGC2	MTIF3	Transcriptome	DLPFC	TWAS	Collado-Torres	FUSION	3.49		0.000482		31174959	10.1016/j.neuron.2019.05.013	ColladoTorres_neuron_twas etal. Neuron	BRAIN
MTIF3	Q9H2K0	29788	TRANS	PGC3_SCZ_NoUKB	BOTH	-,-	0.364636	0.195301	0.590994	DECODE	UKBB_PPP	0.603536	1330.19	SCZ_PGC2	MTIF3	Transcriptome	DLPFC	TWAS	Collado-Torres	FUSION	3.48794		0.000487		31174959	10.1016/j.neuron.2019.05.013	ColladoTorres_neuron_twas etal. Neuron	BRAIN
MTIF3	Q9H2K0	29788	TRANS	PGC3_SCZ_NoUKB	BOTH	-,-	0.364636	0.195301	0.590994	DECODE	UKBB_PPP	0.603536	1330.19	SCZ_PGC2	MTIF3	Transcriptome	DLPFC	TWAS	Collado-Torres	FUSION	3.46		0.00054		31174959	10.1016/j.neuron.2019.05.013	ColladoTorres_neuron_twas etal. Neuron	BRAIN
MTIF3	Q9H2K0	29788	TRANS	PGC3_SCZ_NoUKB	BOTH	-,-	0.364636	0.195301	0.590994	DECODE	UKBB_PPP	0.603536	1330.19	SCZ_PGC2	MTIF3	Transcriptome	HIPPO	TWAS	Collado-Torres	FUSION	3.73396		0.000188		31174959	10.1016/j.neuron.2019.05.013	ColladoTorres_neuron_twas etal. Neuron	BRAIN
MTIF3	Q9H2K0	29788	TRANS	PGC3_SCZ_NoUKB	BOTH	-,-	0.364636	0.195301	0.590994	DECODE	UKBB_PPP	0.603536	1330.19	Depression Howard et all	MTIF3	Proteiome	BRAIN DPFC	PWAS	ROS/MAP	FUSION	1.228		0.22		33846625	10.1038/s41593-021-00832-6	Wingo Nat Neurosci	BRAIN
MTIF3	Q9H2K0	29788	TRANS	PGC3_SCZ_NoUKB	BOTH	-,-	0.364636	0.195301	0.590994	DECODE	UKBB_PPP	0.603536	1330.19	Depression Howard et all	MTIF3	Proteiome	BRAIN	PWAS	ROS/MAP	FUSION	-1.20942		0.227		33846625	10.1038/s41593-021-00832-6	Wingo Nat Neurosci	BRAIN
MTMR6	Q9Y217	7453	TRANS	BIP_PGC3_noukb	DECODE_Specific	-,NA		0.0160206	0.0160206	DECODE	DECODE	0.185889	109.117	Bipolar disorder	MTMR6	Proteome	PLASMA	MR	FENLAND	TwoSampleMR	0.113961	0.0888112	0.199426		36280454	https://doi.org/10.1016/j.biopsych.2022.08.015	Lu et al Biol Psychiatry	BLOOD
MTMR6	Q9Y217	7453	TRANS	BIP_PGC3_noukb	DECODE_Specific	-,NA		0.0160206	0.0160206	DECODE	DECODE	0.185889	109.117	Major depressive disorder	MTMR6	Proteome	PLASMA	MR	FENLAND	TwoSampleMR	0.0440559	0.0405594	0.277388		36280454	https://doi.org/10.1016/j.biopsych.2022.08.015	Lu et al Biol Psychiatry	BLOOD
MTMR6	Q9Y217	7453	TRANS	BIP_PGC3_noukb	DECODE_Specific	-,NA		0.0160206	0.0160206	DECODE	DECODE	0.185889	109.117	Schizophrenia	MTMR6	Proteome	PLASMA	MR	FENLAND	TwoSampleMR	0.0720056	0.0678322	0.288451		36280454	https://doi.org/10.1016/j.biopsych.2022.08.015	Lu et al Biol Psychiatry	BLOOD
MTMR6	Q9Y217	7453	TRANS	BIP_PGC3_noukb	DECODE_Specific	-,NA		0.0160206	0.0160206	DECODE	DECODE	0.185889	109.117	SCZ_PGC3	MTMR6	Transcriptome	DLPFC	MR	CMC+GTEX	MendelianRandomization			0.269991		35460606	10.1016/j.ajhg.2022.04.004	Jiang eet all Am J Hum Genet	BRAIN
MTMR6	Q9Y217	7453	TRANS	BIP_PGC3_noukb	DECODE_Specific	-,NA		0.0160206	0.0160206	DECODE	DECODE	0.185889	109.117	SCZ_PGC3	MTMR6	Transcriptome	DLPFC	MR	CMC+GTEX	MendelianRandomization			0.271731		35460606	10.1016/j.ajhg.2022.04.004	Jiang eet all Am J Hum Genet	BRAIN
MTMR6	Q9Y217	7453	TRANS	BIP_PGC3_noukb	DECODE_Specific	-,NA		0.0160206	0.0160206	DECODE	DECODE	0.185889	109.117	SCZ_PGC3	MTMR6	Transcriptome	DLPFC	MR	CMC+GTEX	MendelianRandomization			0.511694		35460606	10.1016/j.ajhg.2022.04.004	Jiang eet all Am J Hum Genet	BRAIN
MTMR6	Q9Y217	7453	TRANS	BIP_PGC3_noukb	DECODE_Specific	-,NA		0.0160206	0.0160206	DECODE	DECODE	0.185889	109.117	SCZ_PGC3	MTMR6	Transcriptome	DLPFC	MR	CMC+GTEX	EMIC			0.397503		35460606	10.1016/j.ajhg.2022.04.004	Jiang eet all Am J Hum Genet	BRAIN
MTMR6	Q9Y217	7453	TRANS	BIP_PGC3_noukb	DECODE_Specific	-,NA		0.0160206	0.0160206	DECODE	DECODE	0.185889	109.117	BIP_2019_Stahl_etall	MTMR6	Transcriptome	DLPFC	MR	CMC+GTEX	MendelianRandomization			0.208992		35460606	10.1016/j.ajhg.2022.04.004	Jiang eet all Am J Hum Genet	BRAIN
MTMR6	Q9Y217	7453	TRANS	BIP_PGC3_noukb	DECODE_Specific	-,NA		0.0160206	0.0160206	DECODE	DECODE	0.185889	109.117	BIP_2019_Stahl_etall	MTMR6	Transcriptome	DLPFC	MR	CMC+GTEX	MendelianRandomization			0.209713		35460606	10.1016/j.ajhg.2022.04.004	Jiang eet all Am J Hum Genet	BRAIN
MTMR6	Q9Y217	7453	TRANS	BIP_PGC3_noukb	DECODE_Specific	-,NA		0.0160206	0.0160206	DECODE	DECODE	0.185889	109.117	BIP_2019_Stahl_etall	MTMR6	Transcriptome	DLPFC	MR	CMC+GTEX	MendelianRandomization			0.65698		35460606	10.1016/j.ajhg.2022.04.004	Jiang eet all Am J Hum Genet	BRAIN
MTMR6	Q9Y217	7453	TRANS	BIP_PGC3_noukb	DECODE_Specific	-,NA		0.0160206	0.0160206	DECODE	DECODE	0.185889	109.117	BIP_2019_Stahl_etall	MTMR6	Transcriptome	DLPFC	MR	CMC+GTEX	EMIC			0.222669		35460606	10.1016/j.ajhg.2022.04.004	Jiang eet all Am J Hum Genet	BRAIN
MTMR6	Q9Y217	7453	TRANS	BIP_PGC3_noukb	DECODE_Specific	-,NA		0.0160206	0.0160206	DECODE	DECODE	0.185889	109.117	Deepression_Wray_tall	MTMR6	Transcriptome	BRAIN DLPFC	MR	PsychENCODE	TwoSampleMR	0	0.01	0.675		35296807	10.1038/s41380-022-01507-9	Deng et all Mol Psychiatry	BRAIN
MTMR6	Q9Y217	7453	TRANS	BIP_PGC3_noukb	DECODE_Specific	-,NA		0.0160206	0.0160206	DECODE	DECODE	0.185889	109.117	Deepression_Wray_tall	MTMR6	Transcriptome	BLOOD	MR	GTEx	TwoSampleMR	0.02	0.04	0.639		35296807	10.1038/s41380-022-01507-9	Deng et all Mol Psychiatry	BLOOD
MTMR6	Q9Y217	7453	TRANS	BIP_PGC3_noukb	DECODE_Specific	-,NA		0.0160206	0.0160206	DECODE	DECODE	0.185889	109.117	SCZ_PGC3	MTMR6	Transcriptome	DLPFC	SMR	CMC+GTEX	SMR	0.016615	0.0183674	0.365682		35460606	10.1016/j.ajhg.2022.04.004	Jiang eet all Am J Hum Genet	BRAIN
MTMR6	Q9Y217	7453	TRANS	BIP_PGC3_noukb	DECODE_Specific	-,NA		0.0160206	0.0160206	DECODE	DECODE	0.185889	109.117	SCZ_PGC3	MTMR6	Transcriptome_Transcriptlvel	DLPFC	SMR	CMC+GTEX	SMR	0.0155701	0.0171987	0.365302		35460606	10.1016/j.ajhg.2022.04.004	Jiang eet all Am J Hum Genet	BRAIN
MTMR6	Q9Y217	7453	TRANS	BIP_PGC3_noukb	DECODE_Specific	-,NA		0.0160206	0.0160206	DECODE	DECODE	0.185889	109.117	SCZ.Clozuk.2018	MTMR6	Transcriptome	BRAIN	SMR	PsychENCODE	SMR	0.00638782	0.0164174	0.697		30545856	10.1126/science.aat8127	Gandal et all science	BRAIN
MTMR6	Q9Y217	7453	TRANS	BIP_PGC3_noukb	DECODE_Specific	-,NA		0.0160206	0.0160206	DECODE	DECODE	0.185889	109.117	BD.PGC.ruderferCell2018	MTMR6	Transcriptome	BRAIN	SMR	PsychENCODE	SMR	0.0113349	0.0263584	0.667175		30545856	10.1126/science.aat8127	Gandal et all science	BRAIN
MTMR6	Q9Y217	7453	TRANS	BIP_PGC3_noukb	DECODE_Specific	-,NA		0.0160206	0.0160206	DECODE	DECODE	0.185889	109.117	MDD	MTMR6	Proteiome	BRAIN	SMR	BrainMeta	SMR	0.00518609	0.0110604	0.639151		37415601	10.3389/fgene.2023.1191264	Gedik et all Front Genet	BRAIN
MTMR6	Q9Y217	7453	TRANS	BIP_PGC3_noukb	DECODE_Specific	-,NA		0.0160206	0.0160206	DECODE	DECODE	0.185889	109.117	BIP	MTMR6	Proteiome	BRAIN	SMR	BrainMeta	SMR	0.0167801	0.0245934	0.495049		37415601	10.3389/fgene.2023.1191264	Gedik et all Front Genet	BRAIN
MTMR6	Q9Y217	7453	TRANS	BIP_PGC3_noukb	DECODE_Specific	-,NA		0.0160206	0.0160206	DECODE	DECODE	0.185889	109.117	SCZ	MTMR6	Proteiome	BRAIN	SMR	BrainMeta	SMR	0.0288074	0.018126	0.111997		37415601	10.3389/fgene.2023.1191264	Gedik et all Front Genet	BRAIN
MTMR6	Q9Y217	7453	TRANS	BIP_PGC3_noukb	DECODE_Specific	-,NA		0.0160206	0.0160206	DECODE	DECODE	0.185889	109.117	MDD	MTMR6	Proteiome	BLOOD	SMR	eQTLGen	SMR	0.0171041	0.0174127	0.325963		37415601	10.3389/fgene.2023.1191264	Gedik et all Front Genet	BLOOD
MTMR6	Q9Y217	7453	TRANS	BIP_PGC3_noukb	DECODE_Specific	-,NA		0.0160206	0.0160206	DECODE	DECODE	0.185889	109.117	BIP	MTMR6	Proteiome	BLOOD	SMR	eQTLGen	SMR	0.0456224	0.0384367	0.235248		37415601	10.3389/fgene.2023.1191264	Gedik et all Front Genet	BLOOD
MTMR6	Q9Y217	7453	TRANS	BIP_PGC3_noukb	DECODE_Specific	-,NA		0.0160206	0.0160206	DECODE	DECODE	0.185889	109.117	MDD	MTMR6	Proteiome	BRAIN	SMR	Wingo et al., 2022, in 722 samples	SMR	0.00813648	0.0197356	0.680138		37415601	10.3389/fgene.2023.1191264	Gedik et all Front Genet	BRAIN
MTMR6	Q9Y217	7453	TRANS	BIP_PGC3_noukb	DECODE_Specific	-,NA		0.0160206	0.0160206	DECODE	DECODE	0.185889	109.117	BIP	MTMR6	Proteiome	BRAIN	SMR	Wingo et al., 2022, in 722 samples	SMR	0.0349111	0.0432087	0.41911		37415601	10.3389/fgene.2023.1191264	Gedik et all Front Genet	BRAIN
MTMR6	Q9Y217	7453	TRANS	BIP_PGC3_noukb	DECODE_Specific	-,NA		0.0160206	0.0160206	DECODE	DECODE	0.185889	109.117	SCZ	MTMR6	Proteiome	BRAIN	SMR	Wingo et al., 2022, in 722 samples	SMR	0.0413679	0.0307698	0.178809		37415601	10.3389/fgene.2023.1191264	Gedik et all Front Genet	BRAIN
MTMR6	Q9Y217	7453	TRANS	BIP_PGC3_noukb	DECODE_Specific	-,NA		0.0160206	0.0160206	DECODE	DECODE	0.185889	109.117	SCZ	MTMR6	Transcriptome	BRAIN_DLPFC	TWAS	CMC	FUSION	0.504671		0.614		31691811	10.1093/hmg/ddz253	Hall et al Hum Mol Genet	BRAIN
MTMR6	Q9Y217	7453	TRANS	BIP_PGC3_noukb	DECODE_Specific	-,NA		0.0160206	0.0160206	DECODE	DECODE	0.185889	109.117	SCZ.Clozuk.2018	MTMR6	Transcriptome	BRAIN	TWAS	PsychENCODE	FUSION	0.48993		0.624		30545856	10.1126/science.aat8127	Gandal et all science	BRAIN
MTMR6	Q9Y217	7453	TRANS	BIP_PGC3_noukb	DECODE_Specific	-,NA		0.0160206	0.0160206	DECODE	DECODE	0.185889	109.117	BD.PGC.ruderferCell2018	MTMR6	Transcriptome	BRAIN	TWAS	PsychENCODE	FUSION	0.78856		0.43037		30545856	10.1126/science.aat8127	Gandal et all science	BRAIN
MTMR6	Q9Y217	7453	TRANS	BIP_PGC3_noukb	DECODE_Specific	-,NA		0.0160206	0.0160206	DECODE	DECODE	0.185889	109.117	Depression Howard et all	MTMR6	Proteiome	BRAIN	PWAS	ROS/MAP	FUSION	-1.03797		0.299		33846625	10.1038/s41593-021-00832-6	Wingo Nat Neurosci	BRAIN
MTMR6	Q9Y217	7453	TRANS	Cognition_Meta	DECODE_Specific	+,NA		0.0306109	0.0306109	DECODE	DECODE	0.27361	208.491	Bipolar disorder	MTMR6	Proteome	PLASMA	MR	FENLAND	TwoSampleMR	0.113961	0.0888112	0.199426		36280454	https://doi.org/10.1016/j.biopsych.2022.08.015	Lu et al Biol Psychiatry	BLOOD
MTMR6	Q9Y217	7453	TRANS	Cognition_Meta	DECODE_Specific	+,NA		0.0306109	0.0306109	DECODE	DECODE	0.27361	208.491	Major depressive disorder	MTMR6	Proteome	PLASMA	MR	FENLAND	TwoSampleMR	0.0440559	0.0405594	0.277388		36280454	https://doi.org/10.1016/j.biopsych.2022.08.015	Lu et al Biol Psychiatry	BLOOD
MTMR6	Q9Y217	7453	TRANS	Cognition_Meta	DECODE_Specific	+,NA		0.0306109	0.0306109	DECODE	DECODE	0.27361	208.491	Schizophrenia	MTMR6	Proteome	PLASMA	MR	FENLAND	TwoSampleMR	0.0720056	0.0678322	0.288451		36280454	https://doi.org/10.1016/j.biopsych.2022.08.015	Lu et al Biol Psychiatry	BLOOD
MTMR6	Q9Y217	7453	TRANS	Cognition_Meta	DECODE_Specific	+,NA		0.0306109	0.0306109	DECODE	DECODE	0.27361	208.491	SCZ_PGC3	MTMR6	Transcriptome	DLPFC	MR	CMC+GTEX	MendelianRandomization			0.269991		35460606	10.1016/j.ajhg.2022.04.004	Jiang eet all Am J Hum Genet	BRAIN
MTMR6	Q9Y217	7453	TRANS	Cognition_Meta	DECODE_Specific	+,NA		0.0306109	0.0306109	DECODE	DECODE	0.27361	208.491	SCZ_PGC3	MTMR6	Transcriptome	DLPFC	MR	CMC+GTEX	MendelianRandomization			0.271731		35460606	10.1016/j.ajhg.2022.04.004	Jiang eet all Am J Hum Genet	BRAIN
MTMR6	Q9Y217	7453	TRANS	Cognition_Meta	DECODE_Specific	+,NA		0.0306109	0.0306109	DECODE	DECODE	0.27361	208.491	SCZ_PGC3	MTMR6	Transcriptome	DLPFC	MR	CMC+GTEX	MendelianRandomization			0.511694		35460606	10.1016/j.ajhg.2022.04.004	Jiang eet all Am J Hum Genet	BRAIN
MTMR6	Q9Y217	7453	TRANS	Cognition_Meta	DECODE_Specific	+,NA		0.0306109	0.0306109	DECODE	DECODE	0.27361	208.491	SCZ_PGC3	MTMR6	Transcriptome	DLPFC	MR	CMC+GTEX	EMIC			0.397503		35460606	10.1016/j.ajhg.2022.04.004	Jiang eet all Am J Hum Genet	BRAIN
MTMR6	Q9Y217	7453	TRANS	Cognition_Meta	DECODE_Specific	+,NA		0.0306109	0.0306109	DECODE	DECODE	0.27361	208.491	BIP_2019_Stahl_etall	MTMR6	Transcriptome	DLPFC	MR	CMC+GTEX	MendelianRandomization			0.208992		35460606	10.1016/j.ajhg.2022.04.004	Jiang eet all Am J Hum Genet	BRAIN
MTMR6	Q9Y217	7453	TRANS	Cognition_Meta	DECODE_Specific	+,NA		0.0306109	0.0306109	DECODE	DECODE	0.27361	208.491	BIP_2019_Stahl_etall	MTMR6	Transcriptome	DLPFC	MR	CMC+GTEX	MendelianRandomization			0.209713		35460606	10.1016/j.ajhg.2022.04.004	Jiang eet all Am J Hum Genet	BRAIN
MTMR6	Q9Y217	7453	TRANS	Cognition_Meta	DECODE_Specific	+,NA		0.0306109	0.0306109	DECODE	DECODE	0.27361	208.491	BIP_2019_Stahl_etall	MTMR6	Transcriptome	DLPFC	MR	CMC+GTEX	MendelianRandomization			0.65698		35460606	10.1016/j.ajhg.2022.04.004	Jiang eet all Am J Hum Genet	BRAIN
MTMR6	Q9Y217	7453	TRANS	Cognition_Meta	DECODE_Specific	+,NA		0.0306109	0.0306109	DECODE	DECODE	0.27361	208.491	BIP_2019_Stahl_etall	MTMR6	Transcriptome	DLPFC	MR	CMC+GTEX	EMIC			0.222669		35460606	10.1016/j.ajhg.2022.04.004	Jiang eet all Am J Hum Genet	BRAIN
MTMR6	Q9Y217	7453	TRANS	Cognition_Meta	DECODE_Specific	+,NA		0.0306109	0.0306109	DECODE	DECODE	0.27361	208.491	Deepression_Wray_tall	MTMR6	Transcriptome	BRAIN DLPFC	MR	PsychENCODE	TwoSampleMR	0	0.01	0.675		35296807	10.1038/s41380-022-01507-9	Deng et all Mol Psychiatry	BRAIN
MTMR6	Q9Y217	7453	TRANS	Cognition_Meta	DECODE_Specific	+,NA		0.0306109	0.0306109	DECODE	DECODE	0.27361	208.491	Deepression_Wray_tall	MTMR6	Transcriptome	BLOOD	MR	GTEx	TwoSampleMR	0.02	0.04	0.639		35296807	10.1038/s41380-022-01507-9	Deng et all Mol Psychiatry	BLOOD
MTMR6	Q9Y217	7453	TRANS	Cognition_Meta	DECODE_Specific	+,NA		0.0306109	0.0306109	DECODE	DECODE	0.27361	208.491	SCZ_PGC3	MTMR6	Transcriptome	DLPFC	SMR	CMC+GTEX	SMR	0.016615	0.0183674	0.365682		35460606	10.1016/j.ajhg.2022.04.004	Jiang eet all Am J Hum Genet	BRAIN
MTMR6	Q9Y217	7453	TRANS	Cognition_Meta	DECODE_Specific	+,NA		0.0306109	0.0306109	DECODE	DECODE	0.27361	208.491	SCZ_PGC3	MTMR6	Transcriptome_Transcriptlvel	DLPFC	SMR	CMC+GTEX	SMR	0.0155701	0.0171987	0.365302		35460606	10.1016/j.ajhg.2022.04.004	Jiang eet all Am J Hum Genet	BRAIN
MTMR6	Q9Y217	7453	TRANS	Cognition_Meta	DECODE_Specific	+,NA		0.0306109	0.0306109	DECODE	DECODE	0.27361	208.491	SCZ.Clozuk.2018	MTMR6	Transcriptome	BRAIN	SMR	PsychENCODE	SMR	0.00638782	0.0164174	0.697		30545856	10.1126/science.aat8127	Gandal et all science	BRAIN
MTMR6	Q9Y217	7453	TRANS	Cognition_Meta	DECODE_Specific	+,NA		0.0306109	0.0306109	DECODE	DECODE	0.27361	208.491	BD.PGC.ruderferCell2018	MTMR6	Transcriptome	BRAIN	SMR	PsychENCODE	SMR	0.0113349	0.0263584	0.667175		30545856	10.1126/science.aat8127	Gandal et all science	BRAIN
MTMR6	Q9Y217	7453	TRANS	Cognition_Meta	DECODE_Specific	+,NA		0.0306109	0.0306109	DECODE	DECODE	0.27361	208.491	MDD	MTMR6	Proteiome	BRAIN	SMR	BrainMeta	SMR	0.00518609	0.0110604	0.639151		37415601	10.3389/fgene.2023.1191264	Gedik et all Front Genet	BRAIN
MTMR6	Q9Y217	7453	TRANS	Cognition_Meta	DECODE_Specific	+,NA		0.0306109	0.0306109	DECODE	DECODE	0.27361	208.491	BIP	MTMR6	Proteiome	BRAIN	SMR	BrainMeta	SMR	0.0167801	0.0245934	0.495049		37415601	10.3389/fgene.2023.1191264	Gedik et all Front Genet	BRAIN
MTMR6	Q9Y217	7453	TRANS	Cognition_Meta	DECODE_Specific	+,NA		0.0306109	0.0306109	DECODE	DECODE	0.27361	208.491	SCZ	MTMR6	Proteiome	BRAIN	SMR	BrainMeta	SMR	0.0288074	0.018126	0.111997		37415601	10.3389/fgene.2023.1191264	Gedik et all Front Genet	BRAIN
MTMR6	Q9Y217	7453	TRANS	Cognition_Meta	DECODE_Specific	+,NA		0.0306109	0.0306109	DECODE	DECODE	0.27361	208.491	MDD	MTMR6	Proteiome	BLOOD	SMR	eQTLGen	SMR	0.0171041	0.0174127	0.325963		37415601	10.3389/fgene.2023.1191264	Gedik et all Front Genet	BLOOD
MTMR6	Q9Y217	7453	TRANS	Cognition_Meta	DECODE_Specific	+,NA		0.0306109	0.0306109	DECODE	DECODE	0.27361	208.491	BIP	MTMR6	Proteiome	BLOOD	SMR	eQTLGen	SMR	0.0456224	0.0384367	0.235248		37415601	10.3389/fgene.2023.1191264	Gedik et all Front Genet	BLOOD
MTMR6	Q9Y217	7453	TRANS	Cognition_Meta	DECODE_Specific	+,NA		0.0306109	0.0306109	DECODE	DECODE	0.27361	208.491	MDD	MTMR6	Proteiome	BRAIN	SMR	Wingo et al., 2022, in 722 samples	SMR	0.00813648	0.0197356	0.680138		37415601	10.3389/fgene.2023.1191264	Gedik et all Front Genet	BRAIN
MTMR6	Q9Y217	7453	TRANS	Cognition_Meta	DECODE_Specific	+,NA		0.0306109	0.0306109	DECODE	DECODE	0.27361	208.491	BIP	MTMR6	Proteiome	BRAIN	SMR	Wingo et al., 2022, in 722 samples	SMR	0.0349111	0.0432087	0.41911		37415601	10.3389/fgene.2023.1191264	Gedik et all Front Genet	BRAIN
MTMR6	Q9Y217	7453	TRANS	Cognition_Meta	DECODE_Specific	+,NA		0.0306109	0.0306109	DECODE	DECODE	0.27361	208.491	SCZ	MTMR6	Proteiome	BRAIN	SMR	Wingo et al., 2022, in 722 samples	SMR	0.0413679	0.0307698	0.178809		37415601	10.3389/fgene.2023.1191264	Gedik et all Front Genet	BRAIN
MTMR6	Q9Y217	7453	TRANS	Cognition_Meta	DECODE_Specific	+,NA		0.0306109	0.0306109	DECODE	DECODE	0.27361	208.491	SCZ	MTMR6	Transcriptome	BRAIN_DLPFC	TWAS	CMC	FUSION	0.504671		0.614		31691811	10.1093/hmg/ddz253	Hall et al Hum Mol Genet	BRAIN
MTMR6	Q9Y217	7453	TRANS	Cognition_Meta	DECODE_Specific	+,NA		0.0306109	0.0306109	DECODE	DECODE	0.27361	208.491	SCZ.Clozuk.2018	MTMR6	Transcriptome	BRAIN	TWAS	PsychENCODE	FUSION	0.48993		0.624		30545856	10.1126/science.aat8127	Gandal et all science	BRAIN
MTMR6	Q9Y217	7453	TRANS	Cognition_Meta	DECODE_Specific	+,NA		0.0306109	0.0306109	DECODE	DECODE	0.27361	208.491	BD.PGC.ruderferCell2018	MTMR6	Transcriptome	BRAIN	TWAS	PsychENCODE	FUSION	0.78856		0.43037		30545856	10.1126/science.aat8127	Gandal et all science	BRAIN
MTMR6	Q9Y217	7453	TRANS	Cognition_Meta	DECODE_Specific	+,NA		0.0306109	0.0306109	DECODE	DECODE	0.27361	208.491	Depression Howard et all	MTMR6	Proteiome	BRAIN	PWAS	ROS/MAP	FUSION	-1.03797		0.299		33846625	10.1038/s41593-021-00832-6	Wingo Nat Neurosci	BRAIN
MTMR6	Q9Y217	7453	TRANS	Depression_iPSYCH_2023	DECODE_Specific	-,NA		0.724133	0.724133	DECODE	DECODE	1.40195	4932.07	Bipolar disorder	MTMR6	Proteome	PLASMA	MR	FENLAND	TwoSampleMR	0.113961	0.0888112	0.199426		36280454	https://doi.org/10.1016/j.biopsych.2022.08.015	Lu et al Biol Psychiatry	BLOOD
MTMR6	Q9Y217	7453	TRANS	Depression_iPSYCH_2023	DECODE_Specific	-,NA		0.724133	0.724133	DECODE	DECODE	1.40195	4932.07	Major depressive disorder	MTMR6	Proteome	PLASMA	MR	FENLAND	TwoSampleMR	0.0440559	0.0405594	0.277388		36280454	https://doi.org/10.1016/j.biopsych.2022.08.015	Lu et al Biol Psychiatry	BLOOD
MTMR6	Q9Y217	7453	TRANS	Depression_iPSYCH_2023	DECODE_Specific	-,NA		0.724133	0.724133	DECODE	DECODE	1.40195	4932.07	Schizophrenia	MTMR6	Proteome	PLASMA	MR	FENLAND	TwoSampleMR	0.0720056	0.0678322	0.288451		36280454	https://doi.org/10.1016/j.biopsych.2022.08.015	Lu et al Biol Psychiatry	BLOOD
MTMR6	Q9Y217	7453	TRANS	Depression_iPSYCH_2023	DECODE_Specific	-,NA		0.724133	0.724133	DECODE	DECODE	1.40195	4932.07	SCZ_PGC3	MTMR6	Transcriptome	DLPFC	MR	CMC+GTEX	MendelianRandomization			0.269991		35460606	10.1016/j.ajhg.2022.04.004	Jiang eet all Am J Hum Genet	BRAIN
MTMR6	Q9Y217	7453	TRANS	Depression_iPSYCH_2023	DECODE_Specific	-,NA		0.724133	0.724133	DECODE	DECODE	1.40195	4932.07	SCZ_PGC3	MTMR6	Transcriptome	DLPFC	MR	CMC+GTEX	MendelianRandomization			0.271731		35460606	10.1016/j.ajhg.2022.04.004	Jiang eet all Am J Hum Genet	BRAIN
MTMR6	Q9Y217	7453	TRANS	Depression_iPSYCH_2023	DECODE_Specific	-,NA		0.724133	0.724133	DECODE	DECODE	1.40195	4932.07	SCZ_PGC3	MTMR6	Transcriptome	DLPFC	MR	CMC+GTEX	MendelianRandomization			0.511694		35460606	10.1016/j.ajhg.2022.04.004	Jiang eet all Am J Hum Genet	BRAIN
MTMR6	Q9Y217	7453	TRANS	Depression_iPSYCH_2023	DECODE_Specific	-,NA		0.724133	0.724133	DECODE	DECODE	1.40195	4932.07	SCZ_PGC3	MTMR6	Transcriptome	DLPFC	MR	CMC+GTEX	EMIC			0.397503		35460606	10.1016/j.ajhg.2022.04.004	Jiang eet all Am J Hum Genet	BRAIN
MTMR6	Q9Y217	7453	TRANS	Depression_iPSYCH_2023	DECODE_Specific	-,NA		0.724133	0.724133	DECODE	DECODE	1.40195	4932.07	BIP_2019_Stahl_etall	MTMR6	Transcriptome	DLPFC	MR	CMC+GTEX	MendelianRandomization			0.208992		35460606	10.1016/j.ajhg.2022.04.004	Jiang eet all Am J Hum Genet	BRAIN
MTMR6	Q9Y217	7453	TRANS	Depression_iPSYCH_2023	DECODE_Specific	-,NA		0.724133	0.724133	DECODE	DECODE	1.40195	4932.07	BIP_2019_Stahl_etall	MTMR6	Transcriptome	DLPFC	MR	CMC+GTEX	MendelianRandomization			0.209713		35460606	10.1016/j.ajhg.2022.04.004	Jiang eet all Am J Hum Genet	BRAIN
MTMR6	Q9Y217	7453	TRANS	Depression_iPSYCH_2023	DECODE_Specific	-,NA		0.724133	0.724133	DECODE	DECODE	1.40195	4932.07	BIP_2019_Stahl_etall	MTMR6	Transcriptome	DLPFC	MR	CMC+GTEX	MendelianRandomization			0.65698		35460606	10.1016/j.ajhg.2022.04.004	Jiang eet all Am J Hum Genet	BRAIN
MTMR6	Q9Y217	7453	TRANS	Depression_iPSYCH_2023	DECODE_Specific	-,NA		0.724133	0.724133	DECODE	DECODE	1.40195	4932.07	BIP_2019_Stahl_etall	MTMR6	Transcriptome	DLPFC	MR	CMC+GTEX	EMIC			0.222669		35460606	10.1016/j.ajhg.2022.04.004	Jiang eet all Am J Hum Genet	BRAIN
MTMR6	Q9Y217	7453	TRANS	Depression_iPSYCH_2023	DECODE_Specific	-,NA		0.724133	0.724133	DECODE	DECODE	1.40195	4932.07	Deepression_Wray_tall	MTMR6	Transcriptome	BRAIN DLPFC	MR	PsychENCODE	TwoSampleMR	0	0.01	0.675		35296807	10.1038/s41380-022-01507-9	Deng et all Mol Psychiatry	BRAIN
MTMR6	Q9Y217	7453	TRANS	Depression_iPSYCH_2023	DECODE_Specific	-,NA		0.724133	0.724133	DECODE	DECODE	1.40195	4932.07	Deepression_Wray_tall	MTMR6	Transcriptome	BLOOD	MR	GTEx	TwoSampleMR	0.02	0.04	0.639		35296807	10.1038/s41380-022-01507-9	Deng et all Mol Psychiatry	BLOOD
MTMR6	Q9Y217	7453	TRANS	Depression_iPSYCH_2023	DECODE_Specific	-,NA		0.724133	0.724133	DECODE	DECODE	1.40195	4932.07	SCZ_PGC3	MTMR6	Transcriptome	DLPFC	SMR	CMC+GTEX	SMR	0.016615	0.0183674	0.365682		35460606	10.1016/j.ajhg.2022.04.004	Jiang eet all Am J Hum Genet	BRAIN
MTMR6	Q9Y217	7453	TRANS	Depression_iPSYCH_2023	DECODE_Specific	-,NA		0.724133	0.724133	DECODE	DECODE	1.40195	4932.07	SCZ_PGC3	MTMR6	Transcriptome_Transcriptlvel	DLPFC	SMR	CMC+GTEX	SMR	0.0155701	0.0171987	0.365302		35460606	10.1016/j.ajhg.2022.04.004	Jiang eet all Am J Hum Genet	BRAIN
MTMR6	Q9Y217	7453	TRANS	Depression_iPSYCH_2023	DECODE_Specific	-,NA		0.724133	0.724133	DECODE	DECODE	1.40195	4932.07	SCZ.Clozuk.2018	MTMR6	Transcriptome	BRAIN	SMR	PsychENCODE	SMR	0.00638782	0.0164174	0.697		30545856	10.1126/science.aat8127	Gandal et all science	BRAIN
MTMR6	Q9Y217	7453	TRANS	Depression_iPSYCH_2023	DECODE_Specific	-,NA		0.724133	0.724133	DECODE	DECODE	1.40195	4932.07	BD.PGC.ruderferCell2018	MTMR6	Transcriptome	BRAIN	SMR	PsychENCODE	SMR	0.0113349	0.0263584	0.667175		30545856	10.1126/science.aat8127	Gandal et all science	BRAIN
MTMR6	Q9Y217	7453	TRANS	Depression_iPSYCH_2023	DECODE_Specific	-,NA		0.724133	0.724133	DECODE	DECODE	1.40195	4932.07	MDD	MTMR6	Proteiome	BRAIN	SMR	BrainMeta	SMR	0.00518609	0.0110604	0.639151		37415601	10.3389/fgene.2023.1191264	Gedik et all Front Genet	BRAIN
MTMR6	Q9Y217	7453	TRANS	Depression_iPSYCH_2023	DECODE_Specific	-,NA		0.724133	0.724133	DECODE	DECODE	1.40195	4932.07	BIP	MTMR6	Proteiome	BRAIN	SMR	BrainMeta	SMR	0.0167801	0.0245934	0.495049		37415601	10.3389/fgene.2023.1191264	Gedik et all Front Genet	BRAIN
MTMR6	Q9Y217	7453	TRANS	Depression_iPSYCH_2023	DECODE_Specific	-,NA		0.724133	0.724133	DECODE	DECODE	1.40195	4932.07	SCZ	MTMR6	Proteiome	BRAIN	SMR	BrainMeta	SMR	0.0288074	0.018126	0.111997		37415601	10.3389/fgene.2023.1191264	Gedik et all Front Genet	BRAIN
MTMR6	Q9Y217	7453	TRANS	Depression_iPSYCH_2023	DECODE_Specific	-,NA		0.724133	0.724133	DECODE	DECODE	1.40195	4932.07	MDD	MTMR6	Proteiome	BLOOD	SMR	eQTLGen	SMR	0.0171041	0.0174127	0.325963		37415601	10.3389/fgene.2023.1191264	Gedik et all Front Genet	BLOOD
MTMR6	Q9Y217	7453	TRANS	Depression_iPSYCH_2023	DECODE_Specific	-,NA		0.724133	0.724133	DECODE	DECODE	1.40195	4932.07	BIP	MTMR6	Proteiome	BLOOD	SMR	eQTLGen	SMR	0.0456224	0.0384367	0.235248		37415601	10.3389/fgene.2023.1191264	Gedik et all Front Genet	BLOOD
MTMR6	Q9Y217	7453	TRANS	Depression_iPSYCH_2023	DECODE_Specific	-,NA		0.724133	0.724133	DECODE	DECODE	1.40195	4932.07	MDD	MTMR6	Proteiome	BRAIN	SMR	Wingo et al., 2022, in 722 samples	SMR	0.00813648	0.0197356	0.680138		37415601	10.3389/fgene.2023.1191264	Gedik et all Front Genet	BRAIN
MTMR6	Q9Y217	7453	TRANS	Depression_iPSYCH_2023	DECODE_Specific	-,NA		0.724133	0.724133	DECODE	DECODE	1.40195	4932.07	BIP	MTMR6	Proteiome	BRAIN	SMR	Wingo et al., 2022, in 722 samples	SMR	0.0349111	0.0432087	0.41911		37415601	10.3389/fgene.2023.1191264	Gedik et all Front Genet	BRAIN
MTMR6	Q9Y217	7453	TRANS	Depression_iPSYCH_2023	DECODE_Specific	-,NA		0.724133	0.724133	DECODE	DECODE	1.40195	4932.07	SCZ	MTMR6	Proteiome	BRAIN	SMR	Wingo et al., 2022, in 722 samples	SMR	0.0413679	0.0307698	0.178809		37415601	10.3389/fgene.2023.1191264	Gedik et all Front Genet	BRAIN
MTMR6	Q9Y217	7453	TRANS	Depression_iPSYCH_2023	DECODE_Specific	-,NA		0.724133	0.724133	DECODE	DECODE	1.40195	4932.07	SCZ	MTMR6	Transcriptome	BRAIN_DLPFC	TWAS	CMC	FUSION	0.504671		0.614		31691811	10.1093/hmg/ddz253	Hall et al Hum Mol Genet	BRAIN
MTMR6	Q9Y217	7453	TRANS	Depression_iPSYCH_2023	DECODE_Specific	-,NA		0.724133	0.724133	DECODE	DECODE	1.40195	4932.07	SCZ.Clozuk.2018	MTMR6	Transcriptome	BRAIN	TWAS	PsychENCODE	FUSION	0.48993		0.624		30545856	10.1126/science.aat8127	Gandal et all science	BRAIN
MTMR6	Q9Y217	7453	TRANS	Depression_iPSYCH_2023	DECODE_Specific	-,NA		0.724133	0.724133	DECODE	DECODE	1.40195	4932.07	BD.PGC.ruderferCell2018	MTMR6	Transcriptome	BRAIN	TWAS	PsychENCODE	FUSION	0.78856		0.43037		30545856	10.1126/science.aat8127	Gandal et all science	BRAIN
MTMR6	Q9Y217	7453	TRANS	Depression_iPSYCH_2023	DECODE_Specific	-,NA		0.724133	0.724133	DECODE	DECODE	1.40195	4932.07	Depression Howard et all	MTMR6	Proteiome	BRAIN	PWAS	ROS/MAP	FUSION	-1.03797		0.299		33846625	10.1038/s41593-021-00832-6	Wingo Nat Neurosci	BRAIN
MTMR6	Q9Y217	7453	TRANS	PGC3_SCZ_NoUKB	DECODE_Specific	-,NA		0.1307	0.1307	DECODE	DECODE	0.473005	890.195	Bipolar disorder	MTMR6	Proteome	PLASMA	MR	FENLAND	TwoSampleMR	0.113961	0.0888112	0.199426		36280454	https://doi.org/10.1016/j.biopsych.2022.08.015	Lu et al Biol Psychiatry	BLOOD
MTMR6	Q9Y217	7453	TRANS	PGC3_SCZ_NoUKB	DECODE_Specific	-,NA		0.1307	0.1307	DECODE	DECODE	0.473005	890.195	Major depressive disorder	MTMR6	Proteome	PLASMA	MR	FENLAND	TwoSampleMR	0.0440559	0.0405594	0.277388		36280454	https://doi.org/10.1016/j.biopsych.2022.08.015	Lu et al Biol Psychiatry	BLOOD
MTMR6	Q9Y217	7453	TRANS	PGC3_SCZ_NoUKB	DECODE_Specific	-,NA		0.1307	0.1307	DECODE	DECODE	0.473005	890.195	Schizophrenia	MTMR6	Proteome	PLASMA	MR	FENLAND	TwoSampleMR	0.0720056	0.0678322	0.288451		36280454	https://doi.org/10.1016/j.biopsych.2022.08.015	Lu et al Biol Psychiatry	BLOOD
MTMR6	Q9Y217	7453	TRANS	PGC3_SCZ_NoUKB	DECODE_Specific	-,NA		0.1307	0.1307	DECODE	DECODE	0.473005	890.195	SCZ_PGC3	MTMR6	Transcriptome	DLPFC	MR	CMC+GTEX	MendelianRandomization			0.269991		35460606	10.1016/j.ajhg.2022.04.004	Jiang eet all Am J Hum Genet	BRAIN
MTMR6	Q9Y217	7453	TRANS	PGC3_SCZ_NoUKB	DECODE_Specific	-,NA		0.1307	0.1307	DECODE	DECODE	0.473005	890.195	SCZ_PGC3	MTMR6	Transcriptome	DLPFC	MR	CMC+GTEX	MendelianRandomization			0.271731		35460606	10.1016/j.ajhg.2022.04.004	Jiang eet all Am J Hum Genet	BRAIN
MTMR6	Q9Y217	7453	TRANS	PGC3_SCZ_NoUKB	DECODE_Specific	-,NA		0.1307	0.1307	DECODE	DECODE	0.473005	890.195	SCZ_PGC3	MTMR6	Transcriptome	DLPFC	MR	CMC+GTEX	MendelianRandomization			0.511694		35460606	10.1016/j.ajhg.2022.04.004	Jiang eet all Am J Hum Genet	BRAIN
MTMR6	Q9Y217	7453	TRANS	PGC3_SCZ_NoUKB	DECODE_Specific	-,NA		0.1307	0.1307	DECODE	DECODE	0.473005	890.195	SCZ_PGC3	MTMR6	Transcriptome	DLPFC	MR	CMC+GTEX	EMIC			0.397503		35460606	10.1016/j.ajhg.2022.04.004	Jiang eet all Am J Hum Genet	BRAIN
MTMR6	Q9Y217	7453	TRANS	PGC3_SCZ_NoUKB	DECODE_Specific	-,NA		0.1307	0.1307	DECODE	DECODE	0.473005	890.195	BIP_2019_Stahl_etall	MTMR6	Transcriptome	DLPFC	MR	CMC+GTEX	MendelianRandomization			0.208992		35460606	10.1016/j.ajhg.2022.04.004	Jiang eet all Am J Hum Genet	BRAIN
MTMR6	Q9Y217	7453	TRANS	PGC3_SCZ_NoUKB	DECODE_Specific	-,NA		0.1307	0.1307	DECODE	DECODE	0.473005	890.195	BIP_2019_Stahl_etall	MTMR6	Transcriptome	DLPFC	MR	CMC+GTEX	MendelianRandomization			0.209713		35460606	10.1016/j.ajhg.2022.04.004	Jiang eet all Am J Hum Genet	BRAIN
MTMR6	Q9Y217	7453	TRANS	PGC3_SCZ_NoUKB	DECODE_Specific	-,NA		0.1307	0.1307	DECODE	DECODE	0.473005	890.195	BIP_2019_Stahl_etall	MTMR6	Transcriptome	DLPFC	MR	CMC+GTEX	MendelianRandomization			0.65698		35460606	10.1016/j.ajhg.2022.04.004	Jiang eet all Am J Hum Genet	BRAIN
MTMR6	Q9Y217	7453	TRANS	PGC3_SCZ_NoUKB	DECODE_Specific	-,NA		0.1307	0.1307	DECODE	DECODE	0.473005	890.195	BIP_2019_Stahl_etall	MTMR6	Transcriptome	DLPFC	MR	CMC+GTEX	EMIC			0.222669		35460606	10.1016/j.ajhg.2022.04.004	Jiang eet all Am J Hum Genet	BRAIN
MTMR6	Q9Y217	7453	TRANS	PGC3_SCZ_NoUKB	DECODE_Specific	-,NA		0.1307	0.1307	DECODE	DECODE	0.473005	890.195	Deepression_Wray_tall	MTMR6	Transcriptome	BRAIN DLPFC	MR	PsychENCODE	TwoSampleMR	0	0.01	0.675		35296807	10.1038/s41380-022-01507-9	Deng et all Mol Psychiatry	BRAIN
MTMR6	Q9Y217	7453	TRANS	PGC3_SCZ_NoUKB	DECODE_Specific	-,NA		0.1307	0.1307	DECODE	DECODE	0.473005	890.195	Deepression_Wray_tall	MTMR6	Transcriptome	BLOOD	MR	GTEx	TwoSampleMR	0.02	0.04	0.639		35296807	10.1038/s41380-022-01507-9	Deng et all Mol Psychiatry	BLOOD
MTMR6	Q9Y217	7453	TRANS	PGC3_SCZ_NoUKB	DECODE_Specific	-,NA		0.1307	0.1307	DECODE	DECODE	0.473005	890.195	SCZ_PGC3	MTMR6	Transcriptome	DLPFC	SMR	CMC+GTEX	SMR	0.016615	0.0183674	0.365682		35460606	10.1016/j.ajhg.2022.04.004	Jiang eet all Am J Hum Genet	BRAIN
MTMR6	Q9Y217	7453	TRANS	PGC3_SCZ_NoUKB	DECODE_Specific	-,NA		0.1307	0.1307	DECODE	DECODE	0.473005	890.195	SCZ_PGC3	MTMR6	Transcriptome_Transcriptlvel	DLPFC	SMR	CMC+GTEX	SMR	0.0155701	0.0171987	0.365302		35460606	10.1016/j.ajhg.2022.04.004	Jiang eet all Am J Hum Genet	BRAIN
MTMR6	Q9Y217	7453	TRANS	PGC3_SCZ_NoUKB	DECODE_Specific	-,NA		0.1307	0.1307	DECODE	DECODE	0.473005	890.195	SCZ.Clozuk.2018	MTMR6	Transcriptome	BRAIN	SMR	PsychENCODE	SMR	0.00638782	0.0164174	0.697		30545856	10.1126/science.aat8127	Gandal et all science	BRAIN
MTMR6	Q9Y217	7453	TRANS	PGC3_SCZ_NoUKB	DECODE_Specific	-,NA		0.1307	0.1307	DECODE	DECODE	0.473005	890.195	BD.PGC.ruderferCell2018	MTMR6	Transcriptome	BRAIN	SMR	PsychENCODE	SMR	0.0113349	0.0263584	0.667175		30545856	10.1126/science.aat8127	Gandal et all science	BRAIN
MTMR6	Q9Y217	7453	TRANS	PGC3_SCZ_NoUKB	DECODE_Specific	-,NA		0.1307	0.1307	DECODE	DECODE	0.473005	890.195	MDD	MTMR6	Proteiome	BRAIN	SMR	BrainMeta	SMR	0.00518609	0.0110604	0.639151		37415601	10.3389/fgene.2023.1191264	Gedik et all Front Genet	BRAIN
MTMR6	Q9Y217	7453	TRANS	PGC3_SCZ_NoUKB	DECODE_Specific	-,NA		0.1307	0.1307	DECODE	DECODE	0.473005	890.195	BIP	MTMR6	Proteiome	BRAIN	SMR	BrainMeta	SMR	0.0167801	0.0245934	0.495049		37415601	10.3389/fgene.2023.1191264	Gedik et all Front Genet	BRAIN
MTMR6	Q9Y217	7453	TRANS	PGC3_SCZ_NoUKB	DECODE_Specific	-,NA		0.1307	0.1307	DECODE	DECODE	0.473005	890.195	SCZ	MTMR6	Proteiome	BRAIN	SMR	BrainMeta	SMR	0.0288074	0.018126	0.111997		37415601	10.3389/fgene.2023.1191264	Gedik et all Front Genet	BRAIN
MTMR6	Q9Y217	7453	TRANS	PGC3_SCZ_NoUKB	DECODE_Specific	-,NA		0.1307	0.1307	DECODE	DECODE	0.473005	890.195	MDD	MTMR6	Proteiome	BLOOD	SMR	eQTLGen	SMR	0.0171041	0.0174127	0.325963		37415601	10.3389/fgene.2023.1191264	Gedik et all Front Genet	BLOOD
MTMR6	Q9Y217	7453	TRANS	PGC3_SCZ_NoUKB	DECODE_Specific	-,NA		0.1307	0.1307	DECODE	DECODE	0.473005	890.195	BIP	MTMR6	Proteiome	BLOOD	SMR	eQTLGen	SMR	0.0456224	0.0384367	0.235248		37415601	10.3389/fgene.2023.1191264	Gedik et all Front Genet	BLOOD
MTMR6	Q9Y217	7453	TRANS	PGC3_SCZ_NoUKB	DECODE_Specific	-,NA		0.1307	0.1307	DECODE	DECODE	0.473005	890.195	MDD	MTMR6	Proteiome	BRAIN	SMR	Wingo et al., 2022, in 722 samples	SMR	0.00813648	0.0197356	0.680138		37415601	10.3389/fgene.2023.1191264	Gedik et all Front Genet	BRAIN
MTMR6	Q9Y217	7453	TRANS	PGC3_SCZ_NoUKB	DECODE_Specific	-,NA		0.1307	0.1307	DECODE	DECODE	0.473005	890.195	BIP	MTMR6	Proteiome	BRAIN	SMR	Wingo et al., 2022, in 722 samples	SMR	0.0349111	0.0432087	0.41911		37415601	10.3389/fgene.2023.1191264	Gedik et all Front Genet	BRAIN
MTMR6	Q9Y217	7453	TRANS	PGC3_SCZ_NoUKB	DECODE_Specific	-,NA		0.1307	0.1307	DECODE	DECODE	0.473005	890.195	SCZ	MTMR6	Proteiome	BRAIN	SMR	Wingo et al., 2022, in 722 samples	SMR	0.0413679	0.0307698	0.178809		37415601	10.3389/fgene.2023.1191264	Gedik et all Front Genet	BRAIN
MTMR6	Q9Y217	7453	TRANS	PGC3_SCZ_NoUKB	DECODE_Specific	-,NA		0.1307	0.1307	DECODE	DECODE	0.473005	890.195	SCZ	MTMR6	Transcriptome	BRAIN_DLPFC	TWAS	CMC	FUSION	0.504671		0.614		31691811	10.1093/hmg/ddz253	Hall et al Hum Mol Genet	BRAIN
MTMR6	Q9Y217	7453	TRANS	PGC3_SCZ_NoUKB	DECODE_Specific	-,NA		0.1307	0.1307	DECODE	DECODE	0.473005	890.195	SCZ.Clozuk.2018	MTMR6	Transcriptome	BRAIN	TWAS	PsychENCODE	FUSION	0.48993		0.624		30545856	10.1126/science.aat8127	Gandal et all science	BRAIN
MTMR6	Q9Y217	7453	TRANS	PGC3_SCZ_NoUKB	DECODE_Specific	-,NA		0.1307	0.1307	DECODE	DECODE	0.473005	890.195	BD.PGC.ruderferCell2018	MTMR6	Transcriptome	BRAIN	TWAS	PsychENCODE	FUSION	0.78856		0.43037		30545856	10.1126/science.aat8127	Gandal et all science	BRAIN
MTMR6	Q9Y217	7453	TRANS	PGC3_SCZ_NoUKB	DECODE_Specific	-,NA		0.1307	0.1307	DECODE	DECODE	0.473005	890.195	Depression Howard et all	MTMR6	Proteiome	BRAIN	PWAS	ROS/MAP	FUSION	-1.03797		0.299		33846625	10.1038/s41593-021-00832-6	Wingo Nat Neurosci	BRAIN
MTPAP	Q9NVV4	25532	TRANS	BIP_PGC3_noukb	DECODE_Specific	+,NA		0.35859	0.35859	DECODE	DECODE	0.772165	2442.36	Bipolar disorder	MTPAP	Proteome	PLASMA	MR	FENLAND	TwoSampleMR	-0.0309273	0.0624242	0.620292		36280454	https://doi.org/10.1016/j.biopsych.2022.08.015	Lu et al Biol Psychiatry	BLOOD
MTPAP	Q9NVV4	25532	TRANS	BIP_PGC3_noukb	DECODE_Specific	+,NA		0.35859	0.35859	DECODE	DECODE	0.772165	2442.36	Major depressive disorder	MTPAP	Proteome	PLASMA	MR	FENLAND	TwoSampleMR	0.0442424	0.0290909	0.128302		36280454	https://doi.org/10.1016/j.biopsych.2022.08.015	Lu et al Biol Psychiatry	BLOOD
MTPAP	Q9NVV4	25532	TRANS	BIP_PGC3_noukb	DECODE_Specific	+,NA		0.35859	0.35859	DECODE	DECODE	0.772165	2442.36	Schizophrenia	MTPAP	Proteome	PLASMA	MR	FENLAND	TwoSampleMR	0.0254616	0.0527273	0.629172		36280454	https://doi.org/10.1016/j.biopsych.2022.08.015	Lu et al Biol Psychiatry	BLOOD
MTPAP	Q9NVV4	25532	TRANS	BIP_PGC3_noukb	DECODE_Specific	+,NA		0.35859	0.35859	DECODE	DECODE	0.772165	2442.36	SCZ_PGC3	MTPAP	Transcriptome	DLPFC	MR	CMC+GTEX	MendelianRandomization			0.504906		35460606	10.1016/j.ajhg.2022.04.004	Jiang eet all Am J Hum Genet	BRAIN
MTPAP	Q9NVV4	25532	TRANS	BIP_PGC3_noukb	DECODE_Specific	+,NA		0.35859	0.35859	DECODE	DECODE	0.772165	2442.36	SCZ_PGC3	MTPAP	Transcriptome	DLPFC	MR	CMC+GTEX	MendelianRandomization			0.055903		35460606	10.1016/j.ajhg.2022.04.004	Jiang eet all Am J Hum Genet	BRAIN
MTPAP	Q9NVV4	25532	TRANS	BIP_PGC3_noukb	DECODE_Specific	+,NA		0.35859	0.35859	DECODE	DECODE	0.772165	2442.36	SCZ_PGC3	MTPAP	Transcriptome	DLPFC	MR	CMC+GTEX	MendelianRandomization			0.0787148		35460606	10.1016/j.ajhg.2022.04.004	Jiang eet all Am J Hum Genet	BRAIN
MTPAP	Q9NVV4	25532	TRANS	BIP_PGC3_noukb	DECODE_Specific	+,NA		0.35859	0.35859	DECODE	DECODE	0.772165	2442.36	SCZ_PGC3	MTPAP	Transcriptome	DLPFC	MR	CMC+GTEX	EMIC			0.060271		35460606	10.1016/j.ajhg.2022.04.004	Jiang eet all Am J Hum Genet	BRAIN
MTPAP	Q9NVV4	25532	TRANS	BIP_PGC3_noukb	DECODE_Specific	+,NA		0.35859	0.35859	DECODE	DECODE	0.772165	2442.36	BIP_2019_Stahl_etall	MTPAP	Transcriptome	DLPFC	MR	CMC+GTEX	MendelianRandomization			0.967519		35460606	10.1016/j.ajhg.2022.04.004	Jiang eet all Am J Hum Genet	BRAIN
MTPAP	Q9NVV4	25532	TRANS	BIP_PGC3_noukb	DECODE_Specific	+,NA		0.35859	0.35859	DECODE	DECODE	0.772165	2442.36	BIP_2019_Stahl_etall	MTPAP	Transcriptome	DLPFC	MR	CMC+GTEX	MendelianRandomization			0.990878		35460606	10.1016/j.ajhg.2022.04.004	Jiang eet all Am J Hum Genet	BRAIN
MTPAP	Q9NVV4	25532	TRANS	BIP_PGC3_noukb	DECODE_Specific	+,NA		0.35859	0.35859	DECODE	DECODE	0.772165	2442.36	BIP_2019_Stahl_etall	MTPAP	Transcriptome	DLPFC	MR	CMC+GTEX	MendelianRandomization			0.982568		35460606	10.1016/j.ajhg.2022.04.004	Jiang eet all Am J Hum Genet	BRAIN
MTPAP	Q9NVV4	25532	TRANS	BIP_PGC3_noukb	DECODE_Specific	+,NA		0.35859	0.35859	DECODE	DECODE	0.772165	2442.36	BIP_2019_Stahl_etall	MTPAP	Transcriptome	DLPFC	MR	CMC+GTEX	EMIC			0.81529		35460606	10.1016/j.ajhg.2022.04.004	Jiang eet all Am J Hum Genet	BRAIN
MTPAP	Q9NVV4	25532	TRANS	BIP_PGC3_noukb	DECODE_Specific	+,NA		0.35859	0.35859	DECODE	DECODE	0.772165	2442.36	Deepression_Wray_tall	MTPAP	Proteiome	BRAIN DLPFC	MR	ROS/MAP	TwoSampleMR	0.17	0.09	0.0628		35296807	10.1038/s41380-022-01507-9	Deng et all Mol Psychiatry	BRAIN
MTPAP	Q9NVV4	25532	TRANS	BIP_PGC3_noukb	DECODE_Specific	+,NA		0.35859	0.35859	DECODE	DECODE	0.772165	2442.36	SCZ_PGC3	MTPAP	Transcriptome	DLPFC	SMR	CMC+GTEX	SMR	0.0189809	0.0110165	0.0848974		35460606	10.1016/j.ajhg.2022.04.004	Jiang eet all Am J Hum Genet	BRAIN
MTPAP	Q9NVV4	25532	TRANS	BIP_PGC3_noukb	DECODE_Specific	+,NA		0.35859	0.35859	DECODE	DECODE	0.772165	2442.36	SCZ_PGC3	MTPAP	Transcriptome_Transcriptlvel	DLPFC	SMR	CMC+GTEX	SMR	0.0207972	0.0112453	0.0643985		35460606	10.1016/j.ajhg.2022.04.004	Jiang eet all Am J Hum Genet	BRAIN
MTPAP	Q9NVV4	25532	TRANS	BIP_PGC3_noukb	DECODE_Specific	+,NA		0.35859	0.35859	DECODE	DECODE	0.772165	2442.36	SCZ_PGC3	MTPAP	Transcriptome_Transcriptlvel	DLPFC	SMR	CMC+GTEX	SMR	-0.0283	0.0289483	0.328269		35460606	10.1016/j.ajhg.2022.04.004	Jiang eet all Am J Hum Genet	BRAIN
MTPAP	Q9NVV4	25532	TRANS	BIP_PGC3_noukb	DECODE_Specific	+,NA		0.35859	0.35859	DECODE	DECODE	0.772165	2442.36	SCZ.Clozuk.2018	MTPAP	Transcriptome	BRAIN	SMR	PsychENCODE	SMR	0.0337842	0.0134637	0.0121		30545856	10.1126/science.aat8127	Gandal et all science	BRAIN
MTPAP	Q9NVV4	25532	TRANS	BIP_PGC3_noukb	DECODE_Specific	+,NA		0.35859	0.35859	DECODE	DECODE	0.772165	2442.36	BD.PGC.ruderferCell2018	MTPAP	Transcriptome	BRAIN	SMR	PsychENCODE	SMR	0.0105633	0.0205799	0.607753		30545856	10.1126/science.aat8127	Gandal et all science	BRAIN
MTPAP	Q9NVV4	25532	TRANS	BIP_PGC3_noukb	DECODE_Specific	+,NA		0.35859	0.35859	DECODE	DECODE	0.772165	2442.36	Depression Howard et all	MTPAP	Proteiome	BRAIN DPFC	SMR	ROS/MAP	SMR	0.166945	0.0934858	0.0741351		33846625	10.1038/s41593-021-00832-6	Wingo Nat Neurosci	BRAIN
MTPAP	Q9NVV4	25532	TRANS	BIP_PGC3_noukb	DECODE_Specific	+,NA		0.35859	0.35859	DECODE	DECODE	0.772165	2442.36	SCZ	MTPAP	Proteiome	BLOOD	SMR	eQTLGen	SMR	0.0560543	0.0299315	0.0611027		37415601	10.3389/fgene.2023.1191264	Gedik et all Front Genet	BLOOD
MTPAP	Q9NVV4	25532	TRANS	BIP_PGC3_noukb	DECODE_Specific	+,NA		0.35859	0.35859	DECODE	DECODE	0.772165	2442.36	MDD	MTPAP	Proteiome	BRAIN	SMR	BrainMeta	SMR	0.00978804	0.005476	0.0738659		37415601	10.3389/fgene.2023.1191264	Gedik et all Front Genet	BRAIN
MTPAP	Q9NVV4	25532	TRANS	BIP_PGC3_noukb	DECODE_Specific	+,NA		0.35859	0.35859	DECODE	DECODE	0.772165	2442.36	BIP	MTPAP	Proteiome	BRAIN	SMR	BrainMeta	SMR	0.00610355	0.0123321	0.620648		37415601	10.3389/fgene.2023.1191264	Gedik et all Front Genet	BRAIN
MTPAP	Q9NVV4	25532	TRANS	BIP_PGC3_noukb	DECODE_Specific	+,NA		0.35859	0.35859	DECODE	DECODE	0.772165	2442.36	SCZ	MTPAP	Proteiome	BRAIN	SMR	BrainMeta	SMR	0.0217643	0.0105762	0.0396049		37415601	10.3389/fgene.2023.1191264	Gedik et all Front Genet	BRAIN
MTPAP	Q9NVV4	25532	TRANS	BIP_PGC3_noukb	DECODE_Specific	+,NA		0.35859	0.35859	DECODE	DECODE	0.772165	2442.36	MDD	MTPAP	Proteiome	BLOOD	SMR	eQTLGen	SMR	0.0287702	0.0158877	0.0701639		37415601	10.3389/fgene.2023.1191264	Gedik et all Front Genet	BLOOD
MTPAP	Q9NVV4	25532	TRANS	BIP_PGC3_noukb	DECODE_Specific	+,NA		0.35859	0.35859	DECODE	DECODE	0.772165	2442.36	BIP	MTPAP	Proteiome	BLOOD	SMR	eQTLGen	SMR	0.0180809	0.0339391	0.594209		37415601	10.3389/fgene.2023.1191264	Gedik et all Front Genet	BLOOD
MTPAP	Q9NVV4	25532	TRANS	BIP_PGC3_noukb	DECODE_Specific	+,NA		0.35859	0.35859	DECODE	DECODE	0.772165	2442.36	MDD	MTPAP	Proteiome	BRAIN	SMR	Wingo et al., 2022, in 722 samples	SMR	0.0152339	0.00785946	0.0525872		37415601	10.3389/fgene.2023.1191264	Gedik et all Front Genet	BRAIN
MTPAP	Q9NVV4	25532	TRANS	BIP_PGC3_noukb	DECODE_Specific	+,NA		0.35859	0.35859	DECODE	DECODE	0.772165	2442.36	BIP	MTPAP	Proteiome	BRAIN	SMR	Wingo et al., 2022, in 722 samples	SMR	0.0123378	0.0168848	0.464957		37415601	10.3389/fgene.2023.1191264	Gedik et all Front Genet	BRAIN
MTPAP	Q9NVV4	25532	TRANS	BIP_PGC3_noukb	DECODE_Specific	+,NA		0.35859	0.35859	DECODE	DECODE	0.772165	2442.36	SCZ	MTPAP	Proteiome	BRAIN	SMR	Wingo et al., 2022, in 722 samples	SMR	0.0217189	0.0145754	0.136197		37415601	10.3389/fgene.2023.1191264	Gedik et all Front Genet	BRAIN
MTPAP	Q9NVV4	25532	TRANS	BIP_PGC3_noukb	DECODE_Specific	+,NA		0.35859	0.35859	DECODE	DECODE	0.772165	2442.36	SCZ	MTPAP	Transcriptome	BRAIN_DLPFC	TWAS	CMC	FUSION	2.10525		0.0353		31691811	10.1093/hmg/ddz253	Hall et al Hum Mol Genet	BRAIN
MTPAP	Q9NVV4	25532	TRANS	BIP_PGC3_noukb	DECODE_Specific	+,NA		0.35859	0.35859	DECODE	DECODE	0.772165	2442.36	SCZ.Clozuk.2018	MTPAP	Transcriptome	BRAIN	TWAS	PsychENCODE	FUSION	2.13088		0.0331		30545856	10.1126/science.aat8127	Gandal et all science	BRAIN
MTPAP	Q9NVV4	25532	TRANS	BIP_PGC3_noukb	DECODE_Specific	+,NA		0.35859	0.35859	DECODE	DECODE	0.772165	2442.36	BD.PGC.ruderferCell2018	MTPAP	Transcriptome	BRAIN	TWAS	PsychENCODE	FUSION	0.744759		0.456		30545856	10.1126/science.aat8127	Gandal et all science	BRAIN
MTPAP	Q9NVV4	25532	TRANS	BIP_PGC3_noukb	DECODE_Specific	+,NA		0.35859	0.35859	DECODE	DECODE	0.772165	2442.36	Depression Howard et all	MTPAP	Proteiome	BRAIN DPFC	PWAS	ROS/MAP	FUSION	1.8828		0.0597		33846625	10.1038/s41593-021-00832-6	Wingo Nat Neurosci	BRAIN
MTPAP	Q9NVV4	25532	TRANS	BIP_PGC3_noukb	DECODE_Specific	+,NA		0.35859	0.35859	DECODE	DECODE	0.772165	2442.36	Depression Howard et all	MTPAP	Transcriptome	BRAIN DPFC	TWAS	dPFC of 152 participants of European descent	FUSION	-0.785		0.4324		33846625	10.1038/s41593-021-00832-6	Wingo Nat Neurosci	BRAIN
MTPAP	Q9NVV4	25532	TRANS	BIP_PGC3_noukb	DECODE_Specific	+,NA		0.35859	0.35859	DECODE	DECODE	0.772165	2442.36	Depression Howard et all	MTPAP	Proteiome	BRAIN	PWAS	ROS/MAP	FUSION	1.37499		0.169		33846625	10.1038/s41593-021-00832-6	Wingo Nat Neurosci	BRAIN
MTPAP	Q9NVV4	25532	TRANS	Cognition_Meta	DECODE_Specific	+,NA		0.32093	0.32093	DECODE	DECODE	0.878913	2185.86	Bipolar disorder	MTPAP	Proteome	PLASMA	MR	FENLAND	TwoSampleMR	-0.0309273	0.0624242	0.620292		36280454	https://doi.org/10.1016/j.biopsych.2022.08.015	Lu et al Biol Psychiatry	BLOOD
MTPAP	Q9NVV4	25532	TRANS	Cognition_Meta	DECODE_Specific	+,NA		0.32093	0.32093	DECODE	DECODE	0.878913	2185.86	Major depressive disorder	MTPAP	Proteome	PLASMA	MR	FENLAND	TwoSampleMR	0.0442424	0.0290909	0.128302		36280454	https://doi.org/10.1016/j.biopsych.2022.08.015	Lu et al Biol Psychiatry	BLOOD
MTPAP	Q9NVV4	25532	TRANS	Cognition_Meta	DECODE_Specific	+,NA		0.32093	0.32093	DECODE	DECODE	0.878913	2185.86	Schizophrenia	MTPAP	Proteome	PLASMA	MR	FENLAND	TwoSampleMR	0.0254616	0.0527273	0.629172		36280454	https://doi.org/10.1016/j.biopsych.2022.08.015	Lu et al Biol Psychiatry	BLOOD
MTPAP	Q9NVV4	25532	TRANS	Cognition_Meta	DECODE_Specific	+,NA		0.32093	0.32093	DECODE	DECODE	0.878913	2185.86	SCZ_PGC3	MTPAP	Transcriptome	DLPFC	MR	CMC+GTEX	MendelianRandomization			0.504906		35460606	10.1016/j.ajhg.2022.04.004	Jiang eet all Am J Hum Genet	BRAIN
MTPAP	Q9NVV4	25532	TRANS	Cognition_Meta	DECODE_Specific	+,NA		0.32093	0.32093	DECODE	DECODE	0.878913	2185.86	SCZ_PGC3	MTPAP	Transcriptome	DLPFC	MR	CMC+GTEX	MendelianRandomization			0.055903		35460606	10.1016/j.ajhg.2022.04.004	Jiang eet all Am J Hum Genet	BRAIN
MTPAP	Q9NVV4	25532	TRANS	Cognition_Meta	DECODE_Specific	+,NA		0.32093	0.32093	DECODE	DECODE	0.878913	2185.86	SCZ_PGC3	MTPAP	Transcriptome	DLPFC	MR	CMC+GTEX	MendelianRandomization			0.0787148		35460606	10.1016/j.ajhg.2022.04.004	Jiang eet all Am J Hum Genet	BRAIN
MTPAP	Q9NVV4	25532	TRANS	Cognition_Meta	DECODE_Specific	+,NA		0.32093	0.32093	DECODE	DECODE	0.878913	2185.86	SCZ_PGC3	MTPAP	Transcriptome	DLPFC	MR	CMC+GTEX	EMIC			0.060271		35460606	10.1016/j.ajhg.2022.04.004	Jiang eet all Am J Hum Genet	BRAIN
MTPAP	Q9NVV4	25532	TRANS	Cognition_Meta	DECODE_Specific	+,NA		0.32093	0.32093	DECODE	DECODE	0.878913	2185.86	BIP_2019_Stahl_etall	MTPAP	Transcriptome	DLPFC	MR	CMC+GTEX	MendelianRandomization			0.967519		35460606	10.1016/j.ajhg.2022.04.004	Jiang eet all Am J Hum Genet	BRAIN
MTPAP	Q9NVV4	25532	TRANS	Cognition_Meta	DECODE_Specific	+,NA		0.32093	0.32093	DECODE	DECODE	0.878913	2185.86	BIP_2019_Stahl_etall	MTPAP	Transcriptome	DLPFC	MR	CMC+GTEX	MendelianRandomization			0.990878		35460606	10.1016/j.ajhg.2022.04.004	Jiang eet all Am J Hum Genet	BRAIN
MTPAP	Q9NVV4	25532	TRANS	Cognition_Meta	DECODE_Specific	+,NA		0.32093	0.32093	DECODE	DECODE	0.878913	2185.86	BIP_2019_Stahl_etall	MTPAP	Transcriptome	DLPFC	MR	CMC+GTEX	MendelianRandomization			0.982568		35460606	10.1016/j.ajhg.2022.04.004	Jiang eet all Am J Hum Genet	BRAIN
MTPAP	Q9NVV4	25532	TRANS	Cognition_Meta	DECODE_Specific	+,NA		0.32093	0.32093	DECODE	DECODE	0.878913	2185.86	BIP_2019_Stahl_etall	MTPAP	Transcriptome	DLPFC	MR	CMC+GTEX	EMIC			0.81529		35460606	10.1016/j.ajhg.2022.04.004	Jiang eet all Am J Hum Genet	BRAIN
MTPAP	Q9NVV4	25532	TRANS	Cognition_Meta	DECODE_Specific	+,NA		0.32093	0.32093	DECODE	DECODE	0.878913	2185.86	Deepression_Wray_tall	MTPAP	Proteiome	BRAIN DLPFC	MR	ROS/MAP	TwoSampleMR	0.17	0.09	0.0628		35296807	10.1038/s41380-022-01507-9	Deng et all Mol Psychiatry	BRAIN
MTPAP	Q9NVV4	25532	TRANS	Cognition_Meta	DECODE_Specific	+,NA		0.32093	0.32093	DECODE	DECODE	0.878913	2185.86	SCZ_PGC3	MTPAP	Transcriptome	DLPFC	SMR	CMC+GTEX	SMR	0.0189809	0.0110165	0.0848974		35460606	10.1016/j.ajhg.2022.04.004	Jiang eet all Am J Hum Genet	BRAIN
MTPAP	Q9NVV4	25532	TRANS	Cognition_Meta	DECODE_Specific	+,NA		0.32093	0.32093	DECODE	DECODE	0.878913	2185.86	SCZ_PGC3	MTPAP	Transcriptome_Transcriptlvel	DLPFC	SMR	CMC+GTEX	SMR	0.0207972	0.0112453	0.0643985		35460606	10.1016/j.ajhg.2022.04.004	Jiang eet all Am J Hum Genet	BRAIN
MTPAP	Q9NVV4	25532	TRANS	Cognition_Meta	DECODE_Specific	+,NA		0.32093	0.32093	DECODE	DECODE	0.878913	2185.86	SCZ_PGC3	MTPAP	Transcriptome_Transcriptlvel	DLPFC	SMR	CMC+GTEX	SMR	-0.0283	0.0289483	0.328269		35460606	10.1016/j.ajhg.2022.04.004	Jiang eet all Am J Hum Genet	BRAIN
MTPAP	Q9NVV4	25532	TRANS	Cognition_Meta	DECODE_Specific	+,NA		0.32093	0.32093	DECODE	DECODE	0.878913	2185.86	SCZ.Clozuk.2018	MTPAP	Transcriptome	BRAIN	SMR	PsychENCODE	SMR	0.0337842	0.0134637	0.0121		30545856	10.1126/science.aat8127	Gandal et all science	BRAIN
MTPAP	Q9NVV4	25532	TRANS	Cognition_Meta	DECODE_Specific	+,NA		0.32093	0.32093	DECODE	DECODE	0.878913	2185.86	BD.PGC.ruderferCell2018	MTPAP	Transcriptome	BRAIN	SMR	PsychENCODE	SMR	0.0105633	0.0205799	0.607753		30545856	10.1126/science.aat8127	Gandal et all science	BRAIN
MTPAP	Q9NVV4	25532	TRANS	Cognition_Meta	DECODE_Specific	+,NA		0.32093	0.32093	DECODE	DECODE	0.878913	2185.86	Depression Howard et all	MTPAP	Proteiome	BRAIN DPFC	SMR	ROS/MAP	SMR	0.166945	0.0934858	0.0741351		33846625	10.1038/s41593-021-00832-6	Wingo Nat Neurosci	BRAIN
MTPAP	Q9NVV4	25532	TRANS	Cognition_Meta	DECODE_Specific	+,NA		0.32093	0.32093	DECODE	DECODE	0.878913	2185.86	SCZ	MTPAP	Proteiome	BLOOD	SMR	eQTLGen	SMR	0.0560543	0.0299315	0.0611027		37415601	10.3389/fgene.2023.1191264	Gedik et all Front Genet	BLOOD
MTPAP	Q9NVV4	25532	TRANS	Cognition_Meta	DECODE_Specific	+,NA		0.32093	0.32093	DECODE	DECODE	0.878913	2185.86	MDD	MTPAP	Proteiome	BRAIN	SMR	BrainMeta	SMR	0.00978804	0.005476	0.0738659		37415601	10.3389/fgene.2023.1191264	Gedik et all Front Genet	BRAIN
MTPAP	Q9NVV4	25532	TRANS	Cognition_Meta	DECODE_Specific	+,NA		0.32093	0.32093	DECODE	DECODE	0.878913	2185.86	BIP	MTPAP	Proteiome	BRAIN	SMR	BrainMeta	SMR	0.00610355	0.0123321	0.620648		37415601	10.3389/fgene.2023.1191264	Gedik et all Front Genet	BRAIN
MTPAP	Q9NVV4	25532	TRANS	Cognition_Meta	DECODE_Specific	+,NA		0.32093	0.32093	DECODE	DECODE	0.878913	2185.86	SCZ	MTPAP	Proteiome	BRAIN	SMR	BrainMeta	SMR	0.0217643	0.0105762	0.0396049		37415601	10.3389/fgene.2023.1191264	Gedik et all Front Genet	BRAIN
MTPAP	Q9NVV4	25532	TRANS	Cognition_Meta	DECODE_Specific	+,NA		0.32093	0.32093	DECODE	DECODE	0.878913	2185.86	MDD	MTPAP	Proteiome	BLOOD	SMR	eQTLGen	SMR	0.0287702	0.0158877	0.0701639		37415601	10.3389/fgene.2023.1191264	Gedik et all Front Genet	BLOOD
MTPAP	Q9NVV4	25532	TRANS	Cognition_Meta	DECODE_Specific	+,NA		0.32093	0.32093	DECODE	DECODE	0.878913	2185.86	BIP	MTPAP	Proteiome	BLOOD	SMR	eQTLGen	SMR	0.0180809	0.0339391	0.594209		37415601	10.3389/fgene.2023.1191264	Gedik et all Front Genet	BLOOD
MTPAP	Q9NVV4	25532	TRANS	Cognition_Meta	DECODE_Specific	+,NA		0.32093	0.32093	DECODE	DECODE	0.878913	2185.86	MDD	MTPAP	Proteiome	BRAIN	SMR	Wingo et al., 2022, in 722 samples	SMR	0.0152339	0.00785946	0.0525872		37415601	10.3389/fgene.2023.1191264	Gedik et all Front Genet	BRAIN
MTPAP	Q9NVV4	25532	TRANS	Cognition_Meta	DECODE_Specific	+,NA		0.32093	0.32093	DECODE	DECODE	0.878913	2185.86	BIP	MTPAP	Proteiome	BRAIN	SMR	Wingo et al., 2022, in 722 samples	SMR	0.0123378	0.0168848	0.464957		37415601	10.3389/fgene.2023.1191264	Gedik et all Front Genet	BRAIN
MTPAP	Q9NVV4	25532	TRANS	Cognition_Meta	DECODE_Specific	+,NA		0.32093	0.32093	DECODE	DECODE	0.878913	2185.86	SCZ	MTPAP	Proteiome	BRAIN	SMR	Wingo et al., 2022, in 722 samples	SMR	0.0217189	0.0145754	0.136197		37415601	10.3389/fgene.2023.1191264	Gedik et all Front Genet	BRAIN
MTPAP	Q9NVV4	25532	TRANS	Cognition_Meta	DECODE_Specific	+,NA		0.32093	0.32093	DECODE	DECODE	0.878913	2185.86	SCZ	MTPAP	Transcriptome	BRAIN_DLPFC	TWAS	CMC	FUSION	2.10525		0.0353		31691811	10.1093/hmg/ddz253	Hall et al Hum Mol Genet	BRAIN
MTPAP	Q9NVV4	25532	TRANS	Cognition_Meta	DECODE_Specific	+,NA		0.32093	0.32093	DECODE	DECODE	0.878913	2185.86	SCZ.Clozuk.2018	MTPAP	Transcriptome	BRAIN	TWAS	PsychENCODE	FUSION	2.13088		0.0331		30545856	10.1126/science.aat8127	Gandal et all science	BRAIN
MTPAP	Q9NVV4	25532	TRANS	Cognition_Meta	DECODE_Specific	+,NA		0.32093	0.32093	DECODE	DECODE	0.878913	2185.86	BD.PGC.ruderferCell2018	MTPAP	Transcriptome	BRAIN	TWAS	PsychENCODE	FUSION	0.744759		0.456		30545856	10.1126/science.aat8127	Gandal et all science	BRAIN
MTPAP	Q9NVV4	25532	TRANS	Cognition_Meta	DECODE_Specific	+,NA		0.32093	0.32093	DECODE	DECODE	0.878913	2185.86	Depression Howard et all	MTPAP	Proteiome	BRAIN DPFC	PWAS	ROS/MAP	FUSION	1.8828		0.0597		33846625	10.1038/s41593-021-00832-6	Wingo Nat Neurosci	BRAIN
MTPAP	Q9NVV4	25532	TRANS	Cognition_Meta	DECODE_Specific	+,NA		0.32093	0.32093	DECODE	DECODE	0.878913	2185.86	Depression Howard et all	MTPAP	Transcriptome	BRAIN DPFC	TWAS	dPFC of 152 participants of European descent	FUSION	-0.785		0.4324		33846625	10.1038/s41593-021-00832-6	Wingo Nat Neurosci	BRAIN
MTPAP	Q9NVV4	25532	TRANS	Cognition_Meta	DECODE_Specific	+,NA		0.32093	0.32093	DECODE	DECODE	0.878913	2185.86	Depression Howard et all	MTPAP	Proteiome	BRAIN	PWAS	ROS/MAP	FUSION	1.37499		0.169		33846625	10.1038/s41593-021-00832-6	Wingo Nat Neurosci	BRAIN
MTPAP	Q9NVV4	25532	TRANS	Depression_iPSYCH_2023	DECODE_Specific	-,NA		0.860333	0.860333	DECODE	DECODE	1.42469	5859.73	Bipolar disorder	MTPAP	Proteome	PLASMA	MR	FENLAND	TwoSampleMR	-0.0309273	0.0624242	0.620292		36280454	https://doi.org/10.1016/j.biopsych.2022.08.015	Lu et al Biol Psychiatry	BLOOD
MTPAP	Q9NVV4	25532	TRANS	Depression_iPSYCH_2023	DECODE_Specific	-,NA		0.860333	0.860333	DECODE	DECODE	1.42469	5859.73	Major depressive disorder	MTPAP	Proteome	PLASMA	MR	FENLAND	TwoSampleMR	0.0442424	0.0290909	0.128302		36280454	https://doi.org/10.1016/j.biopsych.2022.08.015	Lu et al Biol Psychiatry	BLOOD
MTPAP	Q9NVV4	25532	TRANS	Depression_iPSYCH_2023	DECODE_Specific	-,NA		0.860333	0.860333	DECODE	DECODE	1.42469	5859.73	Schizophrenia	MTPAP	Proteome	PLASMA	MR	FENLAND	TwoSampleMR	0.0254616	0.0527273	0.629172		36280454	https://doi.org/10.1016/j.biopsych.2022.08.015	Lu et al Biol Psychiatry	BLOOD
MTPAP	Q9NVV4	25532	TRANS	Depression_iPSYCH_2023	DECODE_Specific	-,NA		0.860333	0.860333	DECODE	DECODE	1.42469	5859.73	SCZ_PGC3	MTPAP	Transcriptome	DLPFC	MR	CMC+GTEX	MendelianRandomization			0.504906		35460606	10.1016/j.ajhg.2022.04.004	Jiang eet all Am J Hum Genet	BRAIN
MTPAP	Q9NVV4	25532	TRANS	Depression_iPSYCH_2023	DECODE_Specific	-,NA		0.860333	0.860333	DECODE	DECODE	1.42469	5859.73	SCZ_PGC3	MTPAP	Transcriptome	DLPFC	MR	CMC+GTEX	MendelianRandomization			0.055903		35460606	10.1016/j.ajhg.2022.04.004	Jiang eet all Am J Hum Genet	BRAIN
MTPAP	Q9NVV4	25532	TRANS	Depression_iPSYCH_2023	DECODE_Specific	-,NA		0.860333	0.860333	DECODE	DECODE	1.42469	5859.73	SCZ_PGC3	MTPAP	Transcriptome	DLPFC	MR	CMC+GTEX	MendelianRandomization			0.0787148		35460606	10.1016/j.ajhg.2022.04.004	Jiang eet all Am J Hum Genet	BRAIN
MTPAP	Q9NVV4	25532	TRANS	Depression_iPSYCH_2023	DECODE_Specific	-,NA		0.860333	0.860333	DECODE	DECODE	1.42469	5859.73	SCZ_PGC3	MTPAP	Transcriptome	DLPFC	MR	CMC+GTEX	EMIC			0.060271		35460606	10.1016/j.ajhg.2022.04.004	Jiang eet all Am J Hum Genet	BRAIN
MTPAP	Q9NVV4	25532	TRANS	Depression_iPSYCH_2023	DECODE_Specific	-,NA		0.860333	0.860333	DECODE	DECODE	1.42469	5859.73	BIP_2019_Stahl_etall	MTPAP	Transcriptome	DLPFC	MR	CMC+GTEX	MendelianRandomization			0.967519		35460606	10.1016/j.ajhg.2022.04.004	Jiang eet all Am J Hum Genet	BRAIN
MTPAP	Q9NVV4	25532	TRANS	Depression_iPSYCH_2023	DECODE_Specific	-,NA		0.860333	0.860333	DECODE	DECODE	1.42469	5859.73	BIP_2019_Stahl_etall	MTPAP	Transcriptome	DLPFC	MR	CMC+GTEX	MendelianRandomization			0.990878		35460606	10.1016/j.ajhg.2022.04.004	Jiang eet all Am J Hum Genet	BRAIN
MTPAP	Q9NVV4	25532	TRANS	Depression_iPSYCH_2023	DECODE_Specific	-,NA		0.860333	0.860333	DECODE	DECODE	1.42469	5859.73	BIP_2019_Stahl_etall	MTPAP	Transcriptome	DLPFC	MR	CMC+GTEX	MendelianRandomization			0.982568		35460606	10.1016/j.ajhg.2022.04.004	Jiang eet all Am J Hum Genet	BRAIN
MTPAP	Q9NVV4	25532	TRANS	Depression_iPSYCH_2023	DECODE_Specific	-,NA		0.860333	0.860333	DECODE	DECODE	1.42469	5859.73	BIP_2019_Stahl_etall	MTPAP	Transcriptome	DLPFC	MR	CMC+GTEX	EMIC			0.81529		35460606	10.1016/j.ajhg.2022.04.004	Jiang eet all Am J Hum Genet	BRAIN
MTPAP	Q9NVV4	25532	TRANS	Depression_iPSYCH_2023	DECODE_Specific	-,NA		0.860333	0.860333	DECODE	DECODE	1.42469	5859.73	Deepression_Wray_tall	MTPAP	Proteiome	BRAIN DLPFC	MR	ROS/MAP	TwoSampleMR	0.17	0.09	0.0628		35296807	10.1038/s41380-022-01507-9	Deng et all Mol Psychiatry	BRAIN
MTPAP	Q9NVV4	25532	TRANS	Depression_iPSYCH_2023	DECODE_Specific	-,NA		0.860333	0.860333	DECODE	DECODE	1.42469	5859.73	SCZ_PGC3	MTPAP	Transcriptome	DLPFC	SMR	CMC+GTEX	SMR	0.0189809	0.0110165	0.0848974		35460606	10.1016/j.ajhg.2022.04.004	Jiang eet all Am J Hum Genet	BRAIN
MTPAP	Q9NVV4	25532	TRANS	Depression_iPSYCH_2023	DECODE_Specific	-,NA		0.860333	0.860333	DECODE	DECODE	1.42469	5859.73	SCZ_PGC3	MTPAP	Transcriptome_Transcriptlvel	DLPFC	SMR	CMC+GTEX	SMR	0.0207972	0.0112453	0.0643985		35460606	10.1016/j.ajhg.2022.04.004	Jiang eet all Am J Hum Genet	BRAIN
MTPAP	Q9NVV4	25532	TRANS	Depression_iPSYCH_2023	DECODE_Specific	-,NA		0.860333	0.860333	DECODE	DECODE	1.42469	5859.73	SCZ_PGC3	MTPAP	Transcriptome_Transcriptlvel	DLPFC	SMR	CMC+GTEX	SMR	-0.0283	0.0289483	0.328269		35460606	10.1016/j.ajhg.2022.04.004	Jiang eet all Am J Hum Genet	BRAIN
MTPAP	Q9NVV4	25532	TRANS	Depression_iPSYCH_2023	DECODE_Specific	-,NA		0.860333	0.860333	DECODE	DECODE	1.42469	5859.73	SCZ.Clozuk.2018	MTPAP	Transcriptome	BRAIN	SMR	PsychENCODE	SMR	0.0337842	0.0134637	0.0121		30545856	10.1126/science.aat8127	Gandal et all science	BRAIN
MTPAP	Q9NVV4	25532	TRANS	Depression_iPSYCH_2023	DECODE_Specific	-,NA		0.860333	0.860333	DECODE	DECODE	1.42469	5859.73	BD.PGC.ruderferCell2018	MTPAP	Transcriptome	BRAIN	SMR	PsychENCODE	SMR	0.0105633	0.0205799	0.607753		30545856	10.1126/science.aat8127	Gandal et all science	BRAIN
MTPAP	Q9NVV4	25532	TRANS	Depression_iPSYCH_2023	DECODE_Specific	-,NA		0.860333	0.860333	DECODE	DECODE	1.42469	5859.73	Depression Howard et all	MTPAP	Proteiome	BRAIN DPFC	SMR	ROS/MAP	SMR	0.166945	0.0934858	0.0741351		33846625	10.1038/s41593-021-00832-6	Wingo Nat Neurosci	BRAIN
MTPAP	Q9NVV4	25532	TRANS	Depression_iPSYCH_2023	DECODE_Specific	-,NA		0.860333	0.860333	DECODE	DECODE	1.42469	5859.73	SCZ	MTPAP	Proteiome	BLOOD	SMR	eQTLGen	SMR	0.0560543	0.0299315	0.0611027		37415601	10.3389/fgene.2023.1191264	Gedik et all Front Genet	BLOOD
MTPAP	Q9NVV4	25532	TRANS	Depression_iPSYCH_2023	DECODE_Specific	-,NA		0.860333	0.860333	DECODE	DECODE	1.42469	5859.73	MDD	MTPAP	Proteiome	BRAIN	SMR	BrainMeta	SMR	0.00978804	0.005476	0.0738659		37415601	10.3389/fgene.2023.1191264	Gedik et all Front Genet	BRAIN
MTPAP	Q9NVV4	25532	TRANS	Depression_iPSYCH_2023	DECODE_Specific	-,NA		0.860333	0.860333	DECODE	DECODE	1.42469	5859.73	BIP	MTPAP	Proteiome	BRAIN	SMR	BrainMeta	SMR	0.00610355	0.0123321	0.620648		37415601	10.3389/fgene.2023.1191264	Gedik et all Front Genet	BRAIN
MTPAP	Q9NVV4	25532	TRANS	Depression_iPSYCH_2023	DECODE_Specific	-,NA		0.860333	0.860333	DECODE	DECODE	1.42469	5859.73	SCZ	MTPAP	Proteiome	BRAIN	SMR	BrainMeta	SMR	0.0217643	0.0105762	0.0396049		37415601	10.3389/fgene.2023.1191264	Gedik et all Front Genet	BRAIN
MTPAP	Q9NVV4	25532	TRANS	Depression_iPSYCH_2023	DECODE_Specific	-,NA		0.860333	0.860333	DECODE	DECODE	1.42469	5859.73	MDD	MTPAP	Proteiome	BLOOD	SMR	eQTLGen	SMR	0.0287702	0.0158877	0.0701639		37415601	10.3389/fgene.2023.1191264	Gedik et all Front Genet	BLOOD
MTPAP	Q9NVV4	25532	TRANS	Depression_iPSYCH_2023	DECODE_Specific	-,NA		0.860333	0.860333	DECODE	DECODE	1.42469	5859.73	BIP	MTPAP	Proteiome	BLOOD	SMR	eQTLGen	SMR	0.0180809	0.0339391	0.594209		37415601	10.3389/fgene.2023.1191264	Gedik et all Front Genet	BLOOD
MTPAP	Q9NVV4	25532	TRANS	Depression_iPSYCH_2023	DECODE_Specific	-,NA		0.860333	0.860333	DECODE	DECODE	1.42469	5859.73	MDD	MTPAP	Proteiome	BRAIN	SMR	Wingo et al., 2022, in 722 samples	SMR	0.0152339	0.00785946	0.0525872		37415601	10.3389/fgene.2023.1191264	Gedik et all Front Genet	BRAIN
MTPAP	Q9NVV4	25532	TRANS	Depression_iPSYCH_2023	DECODE_Specific	-,NA		0.860333	0.860333	DECODE	DECODE	1.42469	5859.73	BIP	MTPAP	Proteiome	BRAIN	SMR	Wingo et al., 2022, in 722 samples	SMR	0.0123378	0.0168848	0.464957		37415601	10.3389/fgene.2023.1191264	Gedik et all Front Genet	BRAIN
MTPAP	Q9NVV4	25532	TRANS	Depression_iPSYCH_2023	DECODE_Specific	-,NA		0.860333	0.860333	DECODE	DECODE	1.42469	5859.73	SCZ	MTPAP	Proteiome	BRAIN	SMR	Wingo et al., 2022, in 722 samples	SMR	0.0217189	0.0145754	0.136197		37415601	10.3389/fgene.2023.1191264	Gedik et all Front Genet	BRAIN
MTPAP	Q9NVV4	25532	TRANS	Depression_iPSYCH_2023	DECODE_Specific	-,NA		0.860333	0.860333	DECODE	DECODE	1.42469	5859.73	SCZ	MTPAP	Transcriptome	BRAIN_DLPFC	TWAS	CMC	FUSION	2.10525		0.0353		31691811	10.1093/hmg/ddz253	Hall et al Hum Mol Genet	BRAIN
MTPAP	Q9NVV4	25532	TRANS	Depression_iPSYCH_2023	DECODE_Specific	-,NA		0.860333	0.860333	DECODE	DECODE	1.42469	5859.73	SCZ.Clozuk.2018	MTPAP	Transcriptome	BRAIN	TWAS	PsychENCODE	FUSION	2.13088		0.0331		30545856	10.1126/science.aat8127	Gandal et all science	BRAIN
MTPAP	Q9NVV4	25532	TRANS	Depression_iPSYCH_2023	DECODE_Specific	-,NA		0.860333	0.860333	DECODE	DECODE	1.42469	5859.73	BD.PGC.ruderferCell2018	MTPAP	Transcriptome	BRAIN	TWAS	PsychENCODE	FUSION	0.744759		0.456		30545856	10.1126/science.aat8127	Gandal et all science	BRAIN
MTPAP	Q9NVV4	25532	TRANS	Depression_iPSYCH_2023	DECODE_Specific	-,NA		0.860333	0.860333	DECODE	DECODE	1.42469	5859.73	Depression Howard et all	MTPAP	Proteiome	BRAIN DPFC	PWAS	ROS/MAP	FUSION	1.8828		0.0597		33846625	10.1038/s41593-021-00832-6	Wingo Nat Neurosci	BRAIN
MTPAP	Q9NVV4	25532	TRANS	Depression_iPSYCH_2023	DECODE_Specific	-,NA		0.860333	0.860333	DECODE	DECODE	1.42469	5859.73	Depression Howard et all	MTPAP	Transcriptome	BRAIN DPFC	TWAS	dPFC of 152 participants of European descent	FUSION	-0.785		0.4324		33846625	10.1038/s41593-021-00832-6	Wingo Nat Neurosci	BRAIN
MTPAP	Q9NVV4	25532	TRANS	Depression_iPSYCH_2023	DECODE_Specific	-,NA		0.860333	0.860333	DECODE	DECODE	1.42469	5859.73	Depression Howard et all	MTPAP	Proteiome	BRAIN	PWAS	ROS/MAP	FUSION	1.37499		0.169		33846625	10.1038/s41593-021-00832-6	Wingo Nat Neurosci	BRAIN
MTPAP	Q9NVV4	25532	TRANS	PGC3_SCZ_NoUKB	DECODE_Specific	+,NA		0.424367	0.424367	DECODE	DECODE	0.905786	2890.36	Bipolar disorder	MTPAP	Proteome	PLASMA	MR	FENLAND	TwoSampleMR	-0.0309273	0.0624242	0.620292		36280454	https://doi.org/10.1016/j.biopsych.2022.08.015	Lu et al Biol Psychiatry	BLOOD
MTPAP	Q9NVV4	25532	TRANS	PGC3_SCZ_NoUKB	DECODE_Specific	+,NA		0.424367	0.424367	DECODE	DECODE	0.905786	2890.36	Major depressive disorder	MTPAP	Proteome	PLASMA	MR	FENLAND	TwoSampleMR	0.0442424	0.0290909	0.128302		36280454	https://doi.org/10.1016/j.biopsych.2022.08.015	Lu et al Biol Psychiatry	BLOOD
MTPAP	Q9NVV4	25532	TRANS	PGC3_SCZ_NoUKB	DECODE_Specific	+,NA		0.424367	0.424367	DECODE	DECODE	0.905786	2890.36	Schizophrenia	MTPAP	Proteome	PLASMA	MR	FENLAND	TwoSampleMR	0.0254616	0.0527273	0.629172		36280454	https://doi.org/10.1016/j.biopsych.2022.08.015	Lu et al Biol Psychiatry	BLOOD
MTPAP	Q9NVV4	25532	TRANS	PGC3_SCZ_NoUKB	DECODE_Specific	+,NA		0.424367	0.424367	DECODE	DECODE	0.905786	2890.36	SCZ_PGC3	MTPAP	Transcriptome	DLPFC	MR	CMC+GTEX	MendelianRandomization			0.504906		35460606	10.1016/j.ajhg.2022.04.004	Jiang eet all Am J Hum Genet	BRAIN
MTPAP	Q9NVV4	25532	TRANS	PGC3_SCZ_NoUKB	DECODE_Specific	+,NA		0.424367	0.424367	DECODE	DECODE	0.905786	2890.36	SCZ_PGC3	MTPAP	Transcriptome	DLPFC	MR	CMC+GTEX	MendelianRandomization			0.055903		35460606	10.1016/j.ajhg.2022.04.004	Jiang eet all Am J Hum Genet	BRAIN
MTPAP	Q9NVV4	25532	TRANS	PGC3_SCZ_NoUKB	DECODE_Specific	+,NA		0.424367	0.424367	DECODE	DECODE	0.905786	2890.36	SCZ_PGC3	MTPAP	Transcriptome	DLPFC	MR	CMC+GTEX	MendelianRandomization			0.0787148		35460606	10.1016/j.ajhg.2022.04.004	Jiang eet all Am J Hum Genet	BRAIN
MTPAP	Q9NVV4	25532	TRANS	PGC3_SCZ_NoUKB	DECODE_Specific	+,NA		0.424367	0.424367	DECODE	DECODE	0.905786	2890.36	SCZ_PGC3	MTPAP	Transcriptome	DLPFC	MR	CMC+GTEX	EMIC			0.060271		35460606	10.1016/j.ajhg.2022.04.004	Jiang eet all Am J Hum Genet	BRAIN
MTPAP	Q9NVV4	25532	TRANS	PGC3_SCZ_NoUKB	DECODE_Specific	+,NA		0.424367	0.424367	DECODE	DECODE	0.905786	2890.36	BIP_2019_Stahl_etall	MTPAP	Transcriptome	DLPFC	MR	CMC+GTEX	MendelianRandomization			0.967519		35460606	10.1016/j.ajhg.2022.04.004	Jiang eet all Am J Hum Genet	BRAIN
MTPAP	Q9NVV4	25532	TRANS	PGC3_SCZ_NoUKB	DECODE_Specific	+,NA		0.424367	0.424367	DECODE	DECODE	0.905786	2890.36	BIP_2019_Stahl_etall	MTPAP	Transcriptome	DLPFC	MR	CMC+GTEX	MendelianRandomization			0.990878		35460606	10.1016/j.ajhg.2022.04.004	Jiang eet all Am J Hum Genet	BRAIN
MTPAP	Q9NVV4	25532	TRANS	PGC3_SCZ_NoUKB	DECODE_Specific	+,NA		0.424367	0.424367	DECODE	DECODE	0.905786	2890.36	BIP_2019_Stahl_etall	MTPAP	Transcriptome	DLPFC	MR	CMC+GTEX	MendelianRandomization			0.982568		35460606	10.1016/j.ajhg.2022.04.004	Jiang eet all Am J Hum Genet	BRAIN
MTPAP	Q9NVV4	25532	TRANS	PGC3_SCZ_NoUKB	DECODE_Specific	+,NA		0.424367	0.424367	DECODE	DECODE	0.905786	2890.36	BIP_2019_Stahl_etall	MTPAP	Transcriptome	DLPFC	MR	CMC+GTEX	EMIC			0.81529		35460606	10.1016/j.ajhg.2022.04.004	Jiang eet all Am J Hum Genet	BRAIN
MTPAP	Q9NVV4	25532	TRANS	PGC3_SCZ_NoUKB	DECODE_Specific	+,NA		0.424367	0.424367	DECODE	DECODE	0.905786	2890.36	Deepression_Wray_tall	MTPAP	Proteiome	BRAIN DLPFC	MR	ROS/MAP	TwoSampleMR	0.17	0.09	0.0628		35296807	10.1038/s41380-022-01507-9	Deng et all Mol Psychiatry	BRAIN
MTPAP	Q9NVV4	25532	TRANS	PGC3_SCZ_NoUKB	DECODE_Specific	+,NA		0.424367	0.424367	DECODE	DECODE	0.905786	2890.36	SCZ_PGC3	MTPAP	Transcriptome	DLPFC	SMR	CMC+GTEX	SMR	0.0189809	0.0110165	0.0848974		35460606	10.1016/j.ajhg.2022.04.004	Jiang eet all Am J Hum Genet	BRAIN
MTPAP	Q9NVV4	25532	TRANS	PGC3_SCZ_NoUKB	DECODE_Specific	+,NA		0.424367	0.424367	DECODE	DECODE	0.905786	2890.36	SCZ_PGC3	MTPAP	Transcriptome_Transcriptlvel	DLPFC	SMR	CMC+GTEX	SMR	0.0207972	0.0112453	0.0643985		35460606	10.1016/j.ajhg.2022.04.004	Jiang eet all Am J Hum Genet	BRAIN
MTPAP	Q9NVV4	25532	TRANS	PGC3_SCZ_NoUKB	DECODE_Specific	+,NA		0.424367	0.424367	DECODE	DECODE	0.905786	2890.36	SCZ_PGC3	MTPAP	Transcriptome_Transcriptlvel	DLPFC	SMR	CMC+GTEX	SMR	-0.0283	0.0289483	0.328269		35460606	10.1016/j.ajhg.2022.04.004	Jiang eet all Am J Hum Genet	BRAIN
MTPAP	Q9NVV4	25532	TRANS	PGC3_SCZ_NoUKB	DECODE_Specific	+,NA		0.424367	0.424367	DECODE	DECODE	0.905786	2890.36	SCZ.Clozuk.2018	MTPAP	Transcriptome	BRAIN	SMR	PsychENCODE	SMR	0.0337842	0.0134637	0.0121		30545856	10.1126/science.aat8127	Gandal et all science	BRAIN
MTPAP	Q9NVV4	25532	TRANS	PGC3_SCZ_NoUKB	DECODE_Specific	+,NA		0.424367	0.424367	DECODE	DECODE	0.905786	2890.36	BD.PGC.ruderferCell2018	MTPAP	Transcriptome	BRAIN	SMR	PsychENCODE	SMR	0.0105633	0.0205799	0.607753		30545856	10.1126/science.aat8127	Gandal et all science	BRAIN
MTPAP	Q9NVV4	25532	TRANS	PGC3_SCZ_NoUKB	DECODE_Specific	+,NA		0.424367	0.424367	DECODE	DECODE	0.905786	2890.36	Depression Howard et all	MTPAP	Proteiome	BRAIN DPFC	SMR	ROS/MAP	SMR	0.166945	0.0934858	0.0741351		33846625	10.1038/s41593-021-00832-6	Wingo Nat Neurosci	BRAIN
MTPAP	Q9NVV4	25532	TRANS	PGC3_SCZ_NoUKB	DECODE_Specific	+,NA		0.424367	0.424367	DECODE	DECODE	0.905786	2890.36	SCZ	MTPAP	Proteiome	BLOOD	SMR	eQTLGen	SMR	0.0560543	0.0299315	0.0611027		37415601	10.3389/fgene.2023.1191264	Gedik et all Front Genet	BLOOD
MTPAP	Q9NVV4	25532	TRANS	PGC3_SCZ_NoUKB	DECODE_Specific	+,NA		0.424367	0.424367	DECODE	DECODE	0.905786	2890.36	MDD	MTPAP	Proteiome	BRAIN	SMR	BrainMeta	SMR	0.00978804	0.005476	0.0738659		37415601	10.3389/fgene.2023.1191264	Gedik et all Front Genet	BRAIN
MTPAP	Q9NVV4	25532	TRANS	PGC3_SCZ_NoUKB	DECODE_Specific	+,NA		0.424367	0.424367	DECODE	DECODE	0.905786	2890.36	BIP	MTPAP	Proteiome	BRAIN	SMR	BrainMeta	SMR	0.00610355	0.0123321	0.620648		37415601	10.3389/fgene.2023.1191264	Gedik et all Front Genet	BRAIN
MTPAP	Q9NVV4	25532	TRANS	PGC3_SCZ_NoUKB	DECODE_Specific	+,NA		0.424367	0.424367	DECODE	DECODE	0.905786	2890.36	SCZ	MTPAP	Proteiome	BRAIN	SMR	BrainMeta	SMR	0.0217643	0.0105762	0.0396049		37415601	10.3389/fgene.2023.1191264	Gedik et all Front Genet	BRAIN
MTPAP	Q9NVV4	25532	TRANS	PGC3_SCZ_NoUKB	DECODE_Specific	+,NA		0.424367	0.424367	DECODE	DECODE	0.905786	2890.36	MDD	MTPAP	Proteiome	BLOOD	SMR	eQTLGen	SMR	0.0287702	0.0158877	0.0701639		37415601	10.3389/fgene.2023.1191264	Gedik et all Front Genet	BLOOD
MTPAP	Q9NVV4	25532	TRANS	PGC3_SCZ_NoUKB	DECODE_Specific	+,NA		0.424367	0.424367	DECODE	DECODE	0.905786	2890.36	BIP	MTPAP	Proteiome	BLOOD	SMR	eQTLGen	SMR	0.0180809	0.0339391	0.594209		37415601	10.3389/fgene.2023.1191264	Gedik et all Front Genet	BLOOD
MTPAP	Q9NVV4	25532	TRANS	PGC3_SCZ_NoUKB	DECODE_Specific	+,NA		0.424367	0.424367	DECODE	DECODE	0.905786	2890.36	MDD	MTPAP	Proteiome	BRAIN	SMR	Wingo et al., 2022, in 722 samples	SMR	0.0152339	0.00785946	0.0525872		37415601	10.3389/fgene.2023.1191264	Gedik et all Front Genet	BRAIN
MTPAP	Q9NVV4	25532	TRANS	PGC3_SCZ_NoUKB	DECODE_Specific	+,NA		0.424367	0.424367	DECODE	DECODE	0.905786	2890.36	BIP	MTPAP	Proteiome	BRAIN	SMR	Wingo et al., 2022, in 722 samples	SMR	0.0123378	0.0168848	0.464957		37415601	10.3389/fgene.2023.1191264	Gedik et all Front Genet	BRAIN
MTPAP	Q9NVV4	25532	TRANS	PGC3_SCZ_NoUKB	DECODE_Specific	+,NA		0.424367	0.424367	DECODE	DECODE	0.905786	2890.36	SCZ	MTPAP	Proteiome	BRAIN	SMR	Wingo et al., 2022, in 722 samples	SMR	0.0217189	0.0145754	0.136197		37415601	10.3389/fgene.2023.1191264	Gedik et all Front Genet	BRAIN
MTPAP	Q9NVV4	25532	TRANS	PGC3_SCZ_NoUKB	DECODE_Specific	+,NA		0.424367	0.424367	DECODE	DECODE	0.905786	2890.36	SCZ	MTPAP	Transcriptome	BRAIN_DLPFC	TWAS	CMC	FUSION	2.10525		0.0353		31691811	10.1093/hmg/ddz253	Hall et al Hum Mol Genet	BRAIN
MTPAP	Q9NVV4	25532	TRANS	PGC3_SCZ_NoUKB	DECODE_Specific	+,NA		0.424367	0.424367	DECODE	DECODE	0.905786	2890.36	SCZ.Clozuk.2018	MTPAP	Transcriptome	BRAIN	TWAS	PsychENCODE	FUSION	2.13088		0.0331		30545856	10.1126/science.aat8127	Gandal et all science	BRAIN
MTPAP	Q9NVV4	25532	TRANS	PGC3_SCZ_NoUKB	DECODE_Specific	+,NA		0.424367	0.424367	DECODE	DECODE	0.905786	2890.36	BD.PGC.ruderferCell2018	MTPAP	Transcriptome	BRAIN	TWAS	PsychENCODE	FUSION	0.744759		0.456		30545856	10.1126/science.aat8127	Gandal et all science	BRAIN
MTPAP	Q9NVV4	25532	TRANS	PGC3_SCZ_NoUKB	DECODE_Specific	+,NA		0.424367	0.424367	DECODE	DECODE	0.905786	2890.36	Depression Howard et all	MTPAP	Proteiome	BRAIN DPFC	PWAS	ROS/MAP	FUSION	1.8828		0.0597		33846625	10.1038/s41593-021-00832-6	Wingo Nat Neurosci	BRAIN
MTPAP	Q9NVV4	25532	TRANS	PGC3_SCZ_NoUKB	DECODE_Specific	+,NA		0.424367	0.424367	DECODE	DECODE	0.905786	2890.36	Depression Howard et all	MTPAP	Transcriptome	BRAIN DPFC	TWAS	dPFC of 152 participants of European descent	FUSION	-0.785		0.4324		33846625	10.1038/s41593-021-00832-6	Wingo Nat Neurosci	BRAIN
MTPAP	Q9NVV4	25532	TRANS	PGC3_SCZ_NoUKB	DECODE_Specific	+,NA		0.424367	0.424367	DECODE	DECODE	0.905786	2890.36	Depression Howard et all	MTPAP	Proteiome	BRAIN	PWAS	ROS/MAP	FUSION	1.37499		0.169		33846625	10.1038/s41593-021-00832-6	Wingo Nat Neurosci	BRAIN
MTR	Q99707	7468	CIS	BIP_PGC3_noukb	UKBB-PPP_Specific	NA,-		0.771639	0.771639	UKBB_PPP	UKBB_PPP	1.33166	2884.39	SCZ_PGC3	MTR	Transcriptome	DLPFC	MR	CMC+GTEX	MendelianRandomization			0.9773		35460606	10.1016/j.ajhg.2022.04.004	Jiang eet all Am J Hum Genet	BRAIN
MTR	Q99707	7468	CIS	BIP_PGC3_noukb	UKBB-PPP_Specific	NA,-		0.771639	0.771639	UKBB_PPP	UKBB_PPP	1.33166	2884.39	SCZ_PGC3	MTR	Transcriptome	DLPFC	MR	CMC+GTEX	MendelianRandomization			0.976638		35460606	10.1016/j.ajhg.2022.04.004	Jiang eet all Am J Hum Genet	BRAIN
MTR	Q99707	7468	CIS	BIP_PGC3_noukb	UKBB-PPP_Specific	NA,-		0.771639	0.771639	UKBB_PPP	UKBB_PPP	1.33166	2884.39	SCZ_PGC3	MTR	Transcriptome	DLPFC	MR	CMC+GTEX	MendelianRandomization			0.908718		35460606	10.1016/j.ajhg.2022.04.004	Jiang eet all Am J Hum Genet	BRAIN
MTR	Q99707	7468	CIS	BIP_PGC3_noukb	UKBB-PPP_Specific	NA,-		0.771639	0.771639	UKBB_PPP	UKBB_PPP	1.33166	2884.39	SCZ_PGC3	MTR	Transcriptome	DLPFC	MR	CMC+GTEX	EMIC			0.160419		35460606	10.1016/j.ajhg.2022.04.004	Jiang eet all Am J Hum Genet	BRAIN
MTR	Q99707	7468	CIS	BIP_PGC3_noukb	UKBB-PPP_Specific	NA,-		0.771639	0.771639	UKBB_PPP	UKBB_PPP	1.33166	2884.39	BIP_2019_Stahl_etall	MTR	Transcriptome	DLPFC	MR	CMC+GTEX	MendelianRandomization			0.407566		35460606	10.1016/j.ajhg.2022.04.004	Jiang eet all Am J Hum Genet	BRAIN
MTR	Q99707	7468	CIS	BIP_PGC3_noukb	UKBB-PPP_Specific	NA,-		0.771639	0.771639	UKBB_PPP	UKBB_PPP	1.33166	2884.39	BIP_2019_Stahl_etall	MTR	Transcriptome	DLPFC	MR	CMC+GTEX	MendelianRandomization			0.407207		35460606	10.1016/j.ajhg.2022.04.004	Jiang eet all Am J Hum Genet	BRAIN
MTR	Q99707	7468	CIS	BIP_PGC3_noukb	UKBB-PPP_Specific	NA,-		0.771639	0.771639	UKBB_PPP	UKBB_PPP	1.33166	2884.39	BIP_2019_Stahl_etall	MTR	Transcriptome	DLPFC	MR	CMC+GTEX	MendelianRandomization			0.45663		35460606	10.1016/j.ajhg.2022.04.004	Jiang eet all Am J Hum Genet	BRAIN
MTR	Q99707	7468	CIS	BIP_PGC3_noukb	UKBB-PPP_Specific	NA,-		0.771639	0.771639	UKBB_PPP	UKBB_PPP	1.33166	2884.39	BIP_2019_Stahl_etall	MTR	Transcriptome	DLPFC	MR	CMC+GTEX	EMIC			0.527985		35460606	10.1016/j.ajhg.2022.04.004	Jiang eet all Am J Hum Genet	BRAIN
MTR	Q99707	7468	CIS	BIP_PGC3_noukb	UKBB-PPP_Specific	NA,-		0.771639	0.771639	UKBB_PPP	UKBB_PPP	1.33166	2884.39	Deepression_Wray_tall	MTR	Transcriptome	BRAIN DLPFC	MR	PsychENCODE	TwoSampleMR	0	0.01	0.907		35296807	10.1038/s41380-022-01507-9	Deng et all Mol Psychiatry	BRAIN
MTR	Q99707	7468	CIS	BIP_PGC3_noukb	UKBB-PPP_Specific	NA,-		0.771639	0.771639	UKBB_PPP	UKBB_PPP	1.33166	2884.39	SCZ_PGC3	MTR	Transcriptome	DLPFC	SMR	CMC+GTEX	SMR	0.0288162	0.0175548	0.100693		35460606	10.1016/j.ajhg.2022.04.004	Jiang eet all Am J Hum Genet	BRAIN
MTR	Q99707	7468	CIS	BIP_PGC3_noukb	UKBB-PPP_Specific	NA,-		0.771639	0.771639	UKBB_PPP	UKBB_PPP	1.33166	2884.39	SCZ_PGC3	MTR	Transcriptome_Transcriptlvel	DLPFC	SMR	CMC+GTEX	SMR	0.0465221	0.0293827	0.113349		35460606	10.1016/j.ajhg.2022.04.004	Jiang eet all Am J Hum Genet	BRAIN
MTR	Q99707	7468	CIS	BIP_PGC3_noukb	UKBB-PPP_Specific	NA,-		0.771639	0.771639	UKBB_PPP	UKBB_PPP	1.33166	2884.39	SCZ_PGC3	MTR	Transcriptome_Transcriptlvel	DLPFC	SMR	CMC+GTEX	SMR	0.044529	0.030457	0.143734		35460606	10.1016/j.ajhg.2022.04.004	Jiang eet all Am J Hum Genet	BRAIN
MTR	Q99707	7468	CIS	BIP_PGC3_noukb	UKBB-PPP_Specific	NA,-		0.771639	0.771639	UKBB_PPP	UKBB_PPP	1.33166	2884.39	SCZ_PGC3	MTR	Transcriptome_Transcriptlvel	DLPFC	SMR	CMC+GTEX	SMR	0.0432365	0.0313053	0.167241		35460606	10.1016/j.ajhg.2022.04.004	Jiang eet all Am J Hum Genet	BRAIN
MTR	Q99707	7468	CIS	BIP_PGC3_noukb	UKBB-PPP_Specific	NA,-		0.771639	0.771639	UKBB_PPP	UKBB_PPP	1.33166	2884.39	SCZ_PGC3	MTR	Transcriptome_Transcriptlvel	DLPFC	SMR	CMC+GTEX	SMR	0.0138772	0.0331074	0.675102		35460606	10.1016/j.ajhg.2022.04.004	Jiang eet all Am J Hum Genet	BRAIN
MTR	Q99707	7468	CIS	BIP_PGC3_noukb	UKBB-PPP_Specific	NA,-		0.771639	0.771639	UKBB_PPP	UKBB_PPP	1.33166	2884.39	SCZ.Clozuk.2018	MTR	Transcriptome	BRAIN	SMR	PsychENCODE	SMR	0.0197308	0.0178537	0.269		30545856	10.1126/science.aat8127	Gandal et all science	BRAIN
MTR	Q99707	7468	CIS	BIP_PGC3_noukb	UKBB-PPP_Specific	NA,-		0.771639	0.771639	UKBB_PPP	UKBB_PPP	1.33166	2884.39	BD.PGC.ruderferCell2018	MTR	Transcriptome	BRAIN	SMR	PsychENCODE	SMR	0.028368	0.0276953	0.305698		30545856	10.1126/science.aat8127	Gandal et all science	BRAIN
MTR	Q99707	7468	CIS	BIP_PGC3_noukb	UKBB-PPP_Specific	NA,-		0.771639	0.771639	UKBB_PPP	UKBB_PPP	1.33166	2884.39	MDD	MTR	Proteiome	BRAIN	SMR	BrainMeta	SMR	0.0114222	0.00824761	0.166079		37415601	10.3389/fgene.2023.1191264	Gedik et all Front Genet	BRAIN
MTR	Q99707	7468	CIS	BIP_PGC3_noukb	UKBB-PPP_Specific	NA,-		0.771639	0.771639	UKBB_PPP	UKBB_PPP	1.33166	2884.39	BIP	MTR	Proteiome	BRAIN	SMR	BrainMeta	SMR	-0.00959484	0.0181308	0.596666		37415601	10.3389/fgene.2023.1191264	Gedik et all Front Genet	BRAIN
MTR	Q99707	7468	CIS	BIP_PGC3_noukb	UKBB-PPP_Specific	NA,-		0.771639	0.771639	UKBB_PPP	UKBB_PPP	1.33166	2884.39	SCZ	MTR	Proteiome	BRAIN	SMR	BrainMeta	SMR	-0.00306873	0.0155351	0.843409		37415601	10.3389/fgene.2023.1191264	Gedik et all Front Genet	BRAIN
MTR	Q99707	7468	CIS	BIP_PGC3_noukb	UKBB-PPP_Specific	NA,-		0.771639	0.771639	UKBB_PPP	UKBB_PPP	1.33166	2884.39	MDD	MTR	Proteiome	BLOOD	SMR	eQTLGen	SMR	0.0658519	0.0353148	0.062222		37415601	10.3389/fgene.2023.1191264	Gedik et all Front Genet	BLOOD
MTR	Q99707	7468	CIS	BIP_PGC3_noukb	UKBB-PPP_Specific	NA,-		0.771639	0.771639	UKBB_PPP	UKBB_PPP	1.33166	2884.39	BIP	MTR	Proteiome	BLOOD	SMR	eQTLGen	SMR	-0.00239318	0.0726368	0.973717		37415601	10.3389/fgene.2023.1191264	Gedik et all Front Genet	BLOOD
MTR	Q99707	7468	CIS	BIP_PGC3_noukb	UKBB-PPP_Specific	NA,-		0.771639	0.771639	UKBB_PPP	UKBB_PPP	1.33166	2884.39	SCZ	MTR	Transcriptome	BRAIN_DLPFC	TWAS	CMC	FUSION	1.42906		0.153		31691811	10.1093/hmg/ddz253	Hall et al Hum Mol Genet	BRAIN
MTR	Q99707	7468	CIS	BIP_PGC3_noukb	UKBB-PPP_Specific	NA,-		0.771639	0.771639	UKBB_PPP	UKBB_PPP	1.33166	2884.39	SCZ.Clozuk.2018	MTR	Transcriptome	BRAIN	TWAS	PsychENCODE	FUSION	1.03219		0.302		30545856	10.1126/science.aat8127	Gandal et all science	BRAIN
MTR	Q99707	7468	CIS	BIP_PGC3_noukb	UKBB-PPP_Specific	NA,-		0.771639	0.771639	UKBB_PPP	UKBB_PPP	1.33166	2884.39	BD.PGC.ruderferCell2018	MTR	Transcriptome	BRAIN	TWAS	PsychENCODE	FUSION	1.23494		0.217		30545856	10.1126/science.aat8127	Gandal et all science	BRAIN
MTR	Q99707	7468	CIS	BIP_PGC3_noukb	UKBB-PPP_Specific	NA,-		0.771639	0.771639	UKBB_PPP	UKBB_PPP	1.33166	2884.39	Depression Howard et all	MTR	Proteiome	BRAIN	PWAS	ROS/MAP	FUSION	0.84812		0.396		33846625	10.1038/s41593-021-00832-6	Wingo Nat Neurosci	BRAIN
MTR	Q99707	7468	CIS	BIP_PGC3_noukb	UKBB-PPP_Specific	NA,-		0.771639	0.771639	UKBB_PPP	UKBB_PPP	1.33166	2884.39	SCZ	MTR	Transcriptome	Brain_Frontal_Cortex_BA9	TWAS	GteX	FUSION			0.89083		34416157	10.1016/j.ajhg.2021.07.011	Ayg√ºn N et al	Brain
MTR	Q99707	7468	CIS	BIP_PGC3_noukb	UKBB-PPP_Specific	NA,-		0.771639	0.771639	UKBB_PPP	UKBB_PPP	1.33166	2884.39	Schizophrenia	MTR	Transcriptome	brain caudate nucleus	TWAS	Gtex	Fusion			0.205699		36319771	10.1038/s41593-022-01182-7	Benjamin KJM	brain caudate nucleus
MTR	Q99707	7468	CIS	Depression_iPSYCH_2023	UKBB-PPP_Specific	NA,+		0.743393	0.743393	UKBB_PPP	UKBB_PPP	1.3334	2778.8	SCZ_PGC3	MTR	Transcriptome	DLPFC	MR	CMC+GTEX	MendelianRandomization			0.9773		35460606	10.1016/j.ajhg.2022.04.004	Jiang eet all Am J Hum Genet	BRAIN
MTR	Q99707	7468	CIS	Depression_iPSYCH_2023	UKBB-PPP_Specific	NA,+		0.743393	0.743393	UKBB_PPP	UKBB_PPP	1.3334	2778.8	SCZ_PGC3	MTR	Transcriptome	DLPFC	MR	CMC+GTEX	MendelianRandomization			0.976638		35460606	10.1016/j.ajhg.2022.04.004	Jiang eet all Am J Hum Genet	BRAIN
MTR	Q99707	7468	CIS	Depression_iPSYCH_2023	UKBB-PPP_Specific	NA,+		0.743393	0.743393	UKBB_PPP	UKBB_PPP	1.3334	2778.8	SCZ_PGC3	MTR	Transcriptome	DLPFC	MR	CMC+GTEX	MendelianRandomization			0.908718		35460606	10.1016/j.ajhg.2022.04.004	Jiang eet all Am J Hum Genet	BRAIN
MTR	Q99707	7468	CIS	Depression_iPSYCH_2023	UKBB-PPP_Specific	NA,+		0.743393	0.743393	UKBB_PPP	UKBB_PPP	1.3334	2778.8	SCZ_PGC3	MTR	Transcriptome	DLPFC	MR	CMC+GTEX	EMIC			0.160419		35460606	10.1016/j.ajhg.2022.04.004	Jiang eet all Am J Hum Genet	BRAIN
MTR	Q99707	7468	CIS	Depression_iPSYCH_2023	UKBB-PPP_Specific	NA,+		0.743393	0.743393	UKBB_PPP	UKBB_PPP	1.3334	2778.8	BIP_2019_Stahl_etall	MTR	Transcriptome	DLPFC	MR	CMC+GTEX	MendelianRandomization			0.407566		35460606	10.1016/j.ajhg.2022.04.004	Jiang eet all Am J Hum Genet	BRAIN
MTR	Q99707	7468	CIS	Depression_iPSYCH_2023	UKBB-PPP_Specific	NA,+		0.743393	0.743393	UKBB_PPP	UKBB_PPP	1.3334	2778.8	BIP_2019_Stahl_etall	MTR	Transcriptome	DLPFC	MR	CMC+GTEX	MendelianRandomization			0.407207		35460606	10.1016/j.ajhg.2022.04.004	Jiang eet all Am J Hum Genet	BRAIN
MTR	Q99707	7468	CIS	Depression_iPSYCH_2023	UKBB-PPP_Specific	NA,+		0.743393	0.743393	UKBB_PPP	UKBB_PPP	1.3334	2778.8	BIP_2019_Stahl_etall	MTR	Transcriptome	DLPFC	MR	CMC+GTEX	MendelianRandomization			0.45663		35460606	10.1016/j.ajhg.2022.04.004	Jiang eet all Am J Hum Genet	BRAIN
MTR	Q99707	7468	CIS	Depression_iPSYCH_2023	UKBB-PPP_Specific	NA,+		0.743393	0.743393	UKBB_PPP	UKBB_PPP	1.3334	2778.8	BIP_2019_Stahl_etall	MTR	Transcriptome	DLPFC	MR	CMC+GTEX	EMIC			0.527985		35460606	10.1016/j.ajhg.2022.04.004	Jiang eet all Am J Hum Genet	BRAIN
MTR	Q99707	7468	CIS	Depression_iPSYCH_2023	UKBB-PPP_Specific	NA,+		0.743393	0.743393	UKBB_PPP	UKBB_PPP	1.3334	2778.8	Deepression_Wray_tall	MTR	Transcriptome	BRAIN DLPFC	MR	PsychENCODE	TwoSampleMR	0	0.01	0.907		35296807	10.1038/s41380-022-01507-9	Deng et all Mol Psychiatry	BRAIN
MTR	Q99707	7468	CIS	Depression_iPSYCH_2023	UKBB-PPP_Specific	NA,+		0.743393	0.743393	UKBB_PPP	UKBB_PPP	1.3334	2778.8	SCZ_PGC3	MTR	Transcriptome	DLPFC	SMR	CMC+GTEX	SMR	0.0288162	0.0175548	0.100693		35460606	10.1016/j.ajhg.2022.04.004	Jiang eet all Am J Hum Genet	BRAIN
MTR	Q99707	7468	CIS	Depression_iPSYCH_2023	UKBB-PPP_Specific	NA,+		0.743393	0.743393	UKBB_PPP	UKBB_PPP	1.3334	2778.8	SCZ_PGC3	MTR	Transcriptome_Transcriptlvel	DLPFC	SMR	CMC+GTEX	SMR	0.0465221	0.0293827	0.113349		35460606	10.1016/j.ajhg.2022.04.004	Jiang eet all Am J Hum Genet	BRAIN
MTR	Q99707	7468	CIS	Depression_iPSYCH_2023	UKBB-PPP_Specific	NA,+		0.743393	0.743393	UKBB_PPP	UKBB_PPP	1.3334	2778.8	SCZ_PGC3	MTR	Transcriptome_Transcriptlvel	DLPFC	SMR	CMC+GTEX	SMR	0.044529	0.030457	0.143734		35460606	10.1016/j.ajhg.2022.04.004	Jiang eet all Am J Hum Genet	BRAIN
MTR	Q99707	7468	CIS	Depression_iPSYCH_2023	UKBB-PPP_Specific	NA,+		0.743393	0.743393	UKBB_PPP	UKBB_PPP	1.3334	2778.8	SCZ_PGC3	MTR	Transcriptome_Transcriptlvel	DLPFC	SMR	CMC+GTEX	SMR	0.0432365	0.0313053	0.167241		35460606	10.1016/j.ajhg.2022.04.004	Jiang eet all Am J Hum Genet	BRAIN
MTR	Q99707	7468	CIS	Depression_iPSYCH_2023	UKBB-PPP_Specific	NA,+		0.743393	0.743393	UKBB_PPP	UKBB_PPP	1.3334	2778.8	SCZ_PGC3	MTR	Transcriptome_Transcriptlvel	DLPFC	SMR	CMC+GTEX	SMR	0.0138772	0.0331074	0.675102		35460606	10.1016/j.ajhg.2022.04.004	Jiang eet all Am J Hum Genet	BRAIN
MTR	Q99707	7468	CIS	Depression_iPSYCH_2023	UKBB-PPP_Specific	NA,+		0.743393	0.743393	UKBB_PPP	UKBB_PPP	1.3334	2778.8	SCZ.Clozuk.2018	MTR	Transcriptome	BRAIN	SMR	PsychENCODE	SMR	0.0197308	0.0178537	0.269		30545856	10.1126/science.aat8127	Gandal et all science	BRAIN
MTR	Q99707	7468	CIS	Depression_iPSYCH_2023	UKBB-PPP_Specific	NA,+		0.743393	0.743393	UKBB_PPP	UKBB_PPP	1.3334	2778.8	BD.PGC.ruderferCell2018	MTR	Transcriptome	BRAIN	SMR	PsychENCODE	SMR	0.028368	0.0276953	0.305698		30545856	10.1126/science.aat8127	Gandal et all science	BRAIN
MTR	Q99707	7468	CIS	Depression_iPSYCH_2023	UKBB-PPP_Specific	NA,+		0.743393	0.743393	UKBB_PPP	UKBB_PPP	1.3334	2778.8	MDD	MTR	Proteiome	BRAIN	SMR	BrainMeta	SMR	0.0114222	0.00824761	0.166079		37415601	10.3389/fgene.2023.1191264	Gedik et all Front Genet	BRAIN
MTR	Q99707	7468	CIS	Depression_iPSYCH_2023	UKBB-PPP_Specific	NA,+		0.743393	0.743393	UKBB_PPP	UKBB_PPP	1.3334	2778.8	BIP	MTR	Proteiome	BRAIN	SMR	BrainMeta	SMR	-0.00959484	0.0181308	0.596666		37415601	10.3389/fgene.2023.1191264	Gedik et all Front Genet	BRAIN
MTR	Q99707	7468	CIS	Depression_iPSYCH_2023	UKBB-PPP_Specific	NA,+		0.743393	0.743393	UKBB_PPP	UKBB_PPP	1.3334	2778.8	SCZ	MTR	Proteiome	BRAIN	SMR	BrainMeta	SMR	-0.00306873	0.0155351	0.843409		37415601	10.3389/fgene.2023.1191264	Gedik et all Front Genet	BRAIN
MTR	Q99707	7468	CIS	Depression_iPSYCH_2023	UKBB-PPP_Specific	NA,+		0.743393	0.743393	UKBB_PPP	UKBB_PPP	1.3334	2778.8	MDD	MTR	Proteiome	BLOOD	SMR	eQTLGen	SMR	0.0658519	0.0353148	0.062222		37415601	10.3389/fgene.2023.1191264	Gedik et all Front Genet	BLOOD
MTR	Q99707	7468	CIS	Depression_iPSYCH_2023	UKBB-PPP_Specific	NA,+		0.743393	0.743393	UKBB_PPP	UKBB_PPP	1.3334	2778.8	BIP	MTR	Proteiome	BLOOD	SMR	eQTLGen	SMR	-0.00239318	0.0726368	0.973717		37415601	10.3389/fgene.2023.1191264	Gedik et all Front Genet	BLOOD
MTR	Q99707	7468	CIS	Depression_iPSYCH_2023	UKBB-PPP_Specific	NA,+		0.743393	0.743393	UKBB_PPP	UKBB_PPP	1.3334	2778.8	SCZ	MTR	Transcriptome	BRAIN_DLPFC	TWAS	CMC	FUSION	1.42906		0.153		31691811	10.1093/hmg/ddz253	Hall et al Hum Mol Genet	BRAIN
MTR	Q99707	7468	CIS	Depression_iPSYCH_2023	UKBB-PPP_Specific	NA,+		0.743393	0.743393	UKBB_PPP	UKBB_PPP	1.3334	2778.8	SCZ.Clozuk.2018	MTR	Transcriptome	BRAIN	TWAS	PsychENCODE	FUSION	1.03219		0.302		30545856	10.1126/science.aat8127	Gandal et all science	BRAIN
MTR	Q99707	7468	CIS	Depression_iPSYCH_2023	UKBB-PPP_Specific	NA,+		0.743393	0.743393	UKBB_PPP	UKBB_PPP	1.3334	2778.8	BD.PGC.ruderferCell2018	MTR	Transcriptome	BRAIN	TWAS	PsychENCODE	FUSION	1.23494		0.217		30545856	10.1126/science.aat8127	Gandal et all science	BRAIN
MTR	Q99707	7468	CIS	Depression_iPSYCH_2023	UKBB-PPP_Specific	NA,+		0.743393	0.743393	UKBB_PPP	UKBB_PPP	1.3334	2778.8	Depression Howard et all	MTR	Proteiome	BRAIN	PWAS	ROS/MAP	FUSION	0.84812		0.396		33846625	10.1038/s41593-021-00832-6	Wingo Nat Neurosci	BRAIN
MTR	Q99707	7468	CIS	Depression_iPSYCH_2023	UKBB-PPP_Specific	NA,+		0.743393	0.743393	UKBB_PPP	UKBB_PPP	1.3334	2778.8	SCZ	MTR	Transcriptome	Brain_Frontal_Cortex_BA9	TWAS	GteX	FUSION			0.89083		34416157	10.1016/j.ajhg.2021.07.011	Ayg√ºn N et al	Brain
MTR	Q99707	7468	CIS	Depression_iPSYCH_2023	UKBB-PPP_Specific	NA,+		0.743393	0.743393	UKBB_PPP	UKBB_PPP	1.3334	2778.8	Schizophrenia	MTR	Transcriptome	brain caudate nucleus	TWAS	Gtex	Fusion			0.205699		36319771	10.1038/s41593-022-01182-7	Benjamin KJM	brain caudate nucleus
MTR	Q99707	7468	CIS	PGC3_SCZ_NoUKB	UKBB-PPP_Specific	NA,-		0.833949	0.833949	UKBB_PPP	UKBB_PPP	1.37145	3117.3	SCZ_PGC3	MTR	Transcriptome	DLPFC	MR	CMC+GTEX	MendelianRandomization			0.9773		35460606	10.1016/j.ajhg.2022.04.004	Jiang eet all Am J Hum Genet	BRAIN
MTR	Q99707	7468	CIS	PGC3_SCZ_NoUKB	UKBB-PPP_Specific	NA,-		0.833949	0.833949	UKBB_PPP	UKBB_PPP	1.37145	3117.3	SCZ_PGC3	MTR	Transcriptome	DLPFC	MR	CMC+GTEX	MendelianRandomization			0.976638		35460606	10.1016/j.ajhg.2022.04.004	Jiang eet all Am J Hum Genet	BRAIN
MTR	Q99707	7468	CIS	PGC3_SCZ_NoUKB	UKBB-PPP_Specific	NA,-		0.833949	0.833949	UKBB_PPP	UKBB_PPP	1.37145	3117.3	SCZ_PGC3	MTR	Transcriptome	DLPFC	MR	CMC+GTEX	MendelianRandomization			0.908718		35460606	10.1016/j.ajhg.2022.04.004	Jiang eet all Am J Hum Genet	BRAIN
MTR	Q99707	7468	CIS	PGC3_SCZ_NoUKB	UKBB-PPP_Specific	NA,-		0.833949	0.833949	UKBB_PPP	UKBB_PPP	1.37145	3117.3	SCZ_PGC3	MTR	Transcriptome	DLPFC	MR	CMC+GTEX	EMIC			0.160419		35460606	10.1016/j.ajhg.2022.04.004	Jiang eet all Am J Hum Genet	BRAIN
MTR	Q99707	7468	CIS	PGC3_SCZ_NoUKB	UKBB-PPP_Specific	NA,-		0.833949	0.833949	UKBB_PPP	UKBB_PPP	1.37145	3117.3	BIP_2019_Stahl_etall	MTR	Transcriptome	DLPFC	MR	CMC+GTEX	MendelianRandomization			0.407566		35460606	10.1016/j.ajhg.2022.04.004	Jiang eet all Am J Hum Genet	BRAIN
MTR	Q99707	7468	CIS	PGC3_SCZ_NoUKB	UKBB-PPP_Specific	NA,-		0.833949	0.833949	UKBB_PPP	UKBB_PPP	1.37145	3117.3	BIP_2019_Stahl_etall	MTR	Transcriptome	DLPFC	MR	CMC+GTEX	MendelianRandomization			0.407207		35460606	10.1016/j.ajhg.2022.04.004	Jiang eet all Am J Hum Genet	BRAIN
MTR	Q99707	7468	CIS	PGC3_SCZ_NoUKB	UKBB-PPP_Specific	NA,-		0.833949	0.833949	UKBB_PPP	UKBB_PPP	1.37145	3117.3	BIP_2019_Stahl_etall	MTR	Transcriptome	DLPFC	MR	CMC+GTEX	MendelianRandomization			0.45663		35460606	10.1016/j.ajhg.2022.04.004	Jiang eet all Am J Hum Genet	BRAIN
MTR	Q99707	7468	CIS	PGC3_SCZ_NoUKB	UKBB-PPP_Specific	NA,-		0.833949	0.833949	UKBB_PPP	UKBB_PPP	1.37145	3117.3	BIP_2019_Stahl_etall	MTR	Transcriptome	DLPFC	MR	CMC+GTEX	EMIC			0.527985		35460606	10.1016/j.ajhg.2022.04.004	Jiang eet all Am J Hum Genet	BRAIN
MTR	Q99707	7468	CIS	PGC3_SCZ_NoUKB	UKBB-PPP_Specific	NA,-		0.833949	0.833949	UKBB_PPP	UKBB_PPP	1.37145	3117.3	Deepression_Wray_tall	MTR	Transcriptome	BRAIN DLPFC	MR	PsychENCODE	TwoSampleMR	0	0.01	0.907		35296807	10.1038/s41380-022-01507-9	Deng et all Mol Psychiatry	BRAIN
MTR	Q99707	7468	CIS	PGC3_SCZ_NoUKB	UKBB-PPP_Specific	NA,-		0.833949	0.833949	UKBB_PPP	UKBB_PPP	1.37145	3117.3	SCZ_PGC3	MTR	Transcriptome	DLPFC	SMR	CMC+GTEX	SMR	0.0288162	0.0175548	0.100693		35460606	10.1016/j.ajhg.2022.04.004	Jiang eet all Am J Hum Genet	BRAIN
MTR	Q99707	7468	CIS	PGC3_SCZ_NoUKB	UKBB-PPP_Specific	NA,-		0.833949	0.833949	UKBB_PPP	UKBB_PPP	1.37145	3117.3	SCZ_PGC3	MTR	Transcriptome_Transcriptlvel	DLPFC	SMR	CMC+GTEX	SMR	0.0465221	0.0293827	0.113349		35460606	10.1016/j.ajhg.2022.04.004	Jiang eet all Am J Hum Genet	BRAIN
MTR	Q99707	7468	CIS	PGC3_SCZ_NoUKB	UKBB-PPP_Specific	NA,-		0.833949	0.833949	UKBB_PPP	UKBB_PPP	1.37145	3117.3	SCZ_PGC3	MTR	Transcriptome_Transcriptlvel	DLPFC	SMR	CMC+GTEX	SMR	0.044529	0.030457	0.143734		35460606	10.1016/j.ajhg.2022.04.004	Jiang eet all Am J Hum Genet	BRAIN
MTR	Q99707	7468	CIS	PGC3_SCZ_NoUKB	UKBB-PPP_Specific	NA,-		0.833949	0.833949	UKBB_PPP	UKBB_PPP	1.37145	3117.3	SCZ_PGC3	MTR	Transcriptome_Transcriptlvel	DLPFC	SMR	CMC+GTEX	SMR	0.0432365	0.0313053	0.167241		35460606	10.1016/j.ajhg.2022.04.004	Jiang eet all Am J Hum Genet	BRAIN
MTR	Q99707	7468	CIS	PGC3_SCZ_NoUKB	UKBB-PPP_Specific	NA,-		0.833949	0.833949	UKBB_PPP	UKBB_PPP	1.37145	3117.3	SCZ_PGC3	MTR	Transcriptome_Transcriptlvel	DLPFC	SMR	CMC+GTEX	SMR	0.0138772	0.0331074	0.675102		35460606	10.1016/j.ajhg.2022.04.004	Jiang eet all Am J Hum Genet	BRAIN
MTR	Q99707	7468	CIS	PGC3_SCZ_NoUKB	UKBB-PPP_Specific	NA,-		0.833949	0.833949	UKBB_PPP	UKBB_PPP	1.37145	3117.3	SCZ.Clozuk.2018	MTR	Transcriptome	BRAIN	SMR	PsychENCODE	SMR	0.0197308	0.0178537	0.269		30545856	10.1126/science.aat8127	Gandal et all science	BRAIN
MTR	Q99707	7468	CIS	PGC3_SCZ_NoUKB	UKBB-PPP_Specific	NA,-		0.833949	0.833949	UKBB_PPP	UKBB_PPP	1.37145	3117.3	BD.PGC.ruderferCell2018	MTR	Transcriptome	BRAIN	SMR	PsychENCODE	SMR	0.028368	0.0276953	0.305698		30545856	10.1126/science.aat8127	Gandal et all science	BRAIN
MTR	Q99707	7468	CIS	PGC3_SCZ_NoUKB	UKBB-PPP_Specific	NA,-		0.833949	0.833949	UKBB_PPP	UKBB_PPP	1.37145	3117.3	MDD	MTR	Proteiome	BRAIN	SMR	BrainMeta	SMR	0.0114222	0.00824761	0.166079		37415601	10.3389/fgene.2023.1191264	Gedik et all Front Genet	BRAIN
MTR	Q99707	7468	CIS	PGC3_SCZ_NoUKB	UKBB-PPP_Specific	NA,-		0.833949	0.833949	UKBB_PPP	UKBB_PPP	1.37145	3117.3	BIP	MTR	Proteiome	BRAIN	SMR	BrainMeta	SMR	-0.00959484	0.0181308	0.596666		37415601	10.3389/fgene.2023.1191264	Gedik et all Front Genet	BRAIN
MTR	Q99707	7468	CIS	PGC3_SCZ_NoUKB	UKBB-PPP_Specific	NA,-		0.833949	0.833949	UKBB_PPP	UKBB_PPP	1.37145	3117.3	SCZ	MTR	Proteiome	BRAIN	SMR	BrainMeta	SMR	-0.00306873	0.0155351	0.843409		37415601	10.3389/fgene.2023.1191264	Gedik et all Front Genet	BRAIN
MTR	Q99707	7468	CIS	PGC3_SCZ_NoUKB	UKBB-PPP_Specific	NA,-		0.833949	0.833949	UKBB_PPP	UKBB_PPP	1.37145	3117.3	MDD	MTR	Proteiome	BLOOD	SMR	eQTLGen	SMR	0.0658519	0.0353148	0.062222		37415601	10.3389/fgene.2023.1191264	Gedik et all Front Genet	BLOOD
MTR	Q99707	7468	CIS	PGC3_SCZ_NoUKB	UKBB-PPP_Specific	NA,-		0.833949	0.833949	UKBB_PPP	UKBB_PPP	1.37145	3117.3	BIP	MTR	Proteiome	BLOOD	SMR	eQTLGen	SMR	-0.00239318	0.0726368	0.973717		37415601	10.3389/fgene.2023.1191264	Gedik et all Front Genet	BLOOD
MTR	Q99707	7468	CIS	PGC3_SCZ_NoUKB	UKBB-PPP_Specific	NA,-		0.833949	0.833949	UKBB_PPP	UKBB_PPP	1.37145	3117.3	SCZ	MTR	Transcriptome	BRAIN_DLPFC	TWAS	CMC	FUSION	1.42906		0.153		31691811	10.1093/hmg/ddz253	Hall et al Hum Mol Genet	BRAIN
MTR	Q99707	7468	CIS	PGC3_SCZ_NoUKB	UKBB-PPP_Specific	NA,-		0.833949	0.833949	UKBB_PPP	UKBB_PPP	1.37145	3117.3	SCZ.Clozuk.2018	MTR	Transcriptome	BRAIN	TWAS	PsychENCODE	FUSION	1.03219		0.302		30545856	10.1126/science.aat8127	Gandal et all science	BRAIN
MTR	Q99707	7468	CIS	PGC3_SCZ_NoUKB	UKBB-PPP_Specific	NA,-		0.833949	0.833949	UKBB_PPP	UKBB_PPP	1.37145	3117.3	BD.PGC.ruderferCell2018	MTR	Transcriptome	BRAIN	TWAS	PsychENCODE	FUSION	1.23494		0.217		30545856	10.1126/science.aat8127	Gandal et all science	BRAIN
MTR	Q99707	7468	CIS	PGC3_SCZ_NoUKB	UKBB-PPP_Specific	NA,-		0.833949	0.833949	UKBB_PPP	UKBB_PPP	1.37145	3117.3	Depression Howard et all	MTR	Proteiome	BRAIN	PWAS	ROS/MAP	FUSION	0.84812		0.396		33846625	10.1038/s41593-021-00832-6	Wingo Nat Neurosci	BRAIN
MTR	Q99707	7468	CIS	PGC3_SCZ_NoUKB	UKBB-PPP_Specific	NA,-		0.833949	0.833949	UKBB_PPP	UKBB_PPP	1.37145	3117.3	SCZ	MTR	Transcriptome	Brain_Frontal_Cortex_BA9	TWAS	GteX	FUSION			0.89083		34416157	10.1016/j.ajhg.2021.07.011	Ayg√ºn N et al	Brain
MTR	Q99707	7468	CIS	PGC3_SCZ_NoUKB	UKBB-PPP_Specific	NA,-		0.833949	0.833949	UKBB_PPP	UKBB_PPP	1.37145	3117.3	Schizophrenia	MTR	Transcriptome	brain caudate nucleus	TWAS	Gtex	Fusion			0.205699		36319771	10.1038/s41593-022-01182-7	Benjamin KJM	brain caudate nucleus
MTR	Q99707	7468	CIS	Cognition_Meta	UKBB-PPP_Specific	NA,+		0.902921	0.902921	UKBB_PPP	UKBB_PPP	1.41514	3375.12	SCZ_PGC3	MTR	Transcriptome	DLPFC	MR	CMC+GTEX	MendelianRandomization			0.9773		35460606	10.1016/j.ajhg.2022.04.004	Jiang eet all Am J Hum Genet	BRAIN
MTR	Q99707	7468	CIS	Cognition_Meta	UKBB-PPP_Specific	NA,+		0.902921	0.902921	UKBB_PPP	UKBB_PPP	1.41514	3375.12	SCZ_PGC3	MTR	Transcriptome	DLPFC	MR	CMC+GTEX	MendelianRandomization			0.976638		35460606	10.1016/j.ajhg.2022.04.004	Jiang eet all Am J Hum Genet	BRAIN
MTR	Q99707	7468	CIS	Cognition_Meta	UKBB-PPP_Specific	NA,+		0.902921	0.902921	UKBB_PPP	UKBB_PPP	1.41514	3375.12	SCZ_PGC3	MTR	Transcriptome	DLPFC	MR	CMC+GTEX	MendelianRandomization			0.908718		35460606	10.1016/j.ajhg.2022.04.004	Jiang eet all Am J Hum Genet	BRAIN
MTR	Q99707	7468	CIS	Cognition_Meta	UKBB-PPP_Specific	NA,+		0.902921	0.902921	UKBB_PPP	UKBB_PPP	1.41514	3375.12	SCZ_PGC3	MTR	Transcriptome	DLPFC	MR	CMC+GTEX	EMIC			0.160419		35460606	10.1016/j.ajhg.2022.04.004	Jiang eet all Am J Hum Genet	BRAIN
MTR	Q99707	7468	CIS	Cognition_Meta	UKBB-PPP_Specific	NA,+		0.902921	0.902921	UKBB_PPP	UKBB_PPP	1.41514	3375.12	BIP_2019_Stahl_etall	MTR	Transcriptome	DLPFC	MR	CMC+GTEX	MendelianRandomization			0.407566		35460606	10.1016/j.ajhg.2022.04.004	Jiang eet all Am J Hum Genet	BRAIN
MTR	Q99707	7468	CIS	Cognition_Meta	UKBB-PPP_Specific	NA,+		0.902921	0.902921	UKBB_PPP	UKBB_PPP	1.41514	3375.12	BIP_2019_Stahl_etall	MTR	Transcriptome	DLPFC	MR	CMC+GTEX	MendelianRandomization			0.407207		35460606	10.1016/j.ajhg.2022.04.004	Jiang eet all Am J Hum Genet	BRAIN
MTR	Q99707	7468	CIS	Cognition_Meta	UKBB-PPP_Specific	NA,+		0.902921	0.902921	UKBB_PPP	UKBB_PPP	1.41514	3375.12	BIP_2019_Stahl_etall	MTR	Transcriptome	DLPFC	MR	CMC+GTEX	MendelianRandomization			0.45663		35460606	10.1016/j.ajhg.2022.04.004	Jiang eet all Am J Hum Genet	BRAIN
MTR	Q99707	7468	CIS	Cognition_Meta	UKBB-PPP_Specific	NA,+		0.902921	0.902921	UKBB_PPP	UKBB_PPP	1.41514	3375.12	BIP_2019_Stahl_etall	MTR	Transcriptome	DLPFC	MR	CMC+GTEX	EMIC			0.527985		35460606	10.1016/j.ajhg.2022.04.004	Jiang eet all Am J Hum Genet	BRAIN
MTR	Q99707	7468	CIS	Cognition_Meta	UKBB-PPP_Specific	NA,+		0.902921	0.902921	UKBB_PPP	UKBB_PPP	1.41514	3375.12	Deepression_Wray_tall	MTR	Transcriptome	BRAIN DLPFC	MR	PsychENCODE	TwoSampleMR	0	0.01	0.907		35296807	10.1038/s41380-022-01507-9	Deng et all Mol Psychiatry	BRAIN
MTR	Q99707	7468	CIS	Cognition_Meta	UKBB-PPP_Specific	NA,+		0.902921	0.902921	UKBB_PPP	UKBB_PPP	1.41514	3375.12	SCZ_PGC3	MTR	Transcriptome	DLPFC	SMR	CMC+GTEX	SMR	0.0288162	0.0175548	0.100693		35460606	10.1016/j.ajhg.2022.04.004	Jiang eet all Am J Hum Genet	BRAIN
MTR	Q99707	7468	CIS	Cognition_Meta	UKBB-PPP_Specific	NA,+		0.902921	0.902921	UKBB_PPP	UKBB_PPP	1.41514	3375.12	SCZ_PGC3	MTR	Transcriptome_Transcriptlvel	DLPFC	SMR	CMC+GTEX	SMR	0.0465221	0.0293827	0.113349		35460606	10.1016/j.ajhg.2022.04.004	Jiang eet all Am J Hum Genet	BRAIN
MTR	Q99707	7468	CIS	Cognition_Meta	UKBB-PPP_Specific	NA,+		0.902921	0.902921	UKBB_PPP	UKBB_PPP	1.41514	3375.12	SCZ_PGC3	MTR	Transcriptome_Transcriptlvel	DLPFC	SMR	CMC+GTEX	SMR	0.044529	0.030457	0.143734		35460606	10.1016/j.ajhg.2022.04.004	Jiang eet all Am J Hum Genet	BRAIN
MTR	Q99707	7468	CIS	Cognition_Meta	UKBB-PPP_Specific	NA,+		0.902921	0.902921	UKBB_PPP	UKBB_PPP	1.41514	3375.12	SCZ_PGC3	MTR	Transcriptome_Transcriptlvel	DLPFC	SMR	CMC+GTEX	SMR	0.0432365	0.0313053	0.167241		35460606	10.1016/j.ajhg.2022.04.004	Jiang eet all Am J Hum Genet	BRAIN
MTR	Q99707	7468	CIS	Cognition_Meta	UKBB-PPP_Specific	NA,+		0.902921	0.902921	UKBB_PPP	UKBB_PPP	1.41514	3375.12	SCZ_PGC3	MTR	Transcriptome_Transcriptlvel	DLPFC	SMR	CMC+GTEX	SMR	0.0138772	0.0331074	0.675102		35460606	10.1016/j.ajhg.2022.04.004	Jiang eet all Am J Hum Genet	BRAIN
MTR	Q99707	7468	CIS	Cognition_Meta	UKBB-PPP_Specific	NA,+		0.902921	0.902921	UKBB_PPP	UKBB_PPP	1.41514	3375.12	SCZ.Clozuk.2018	MTR	Transcriptome	BRAIN	SMR	PsychENCODE	SMR	0.0197308	0.0178537	0.269		30545856	10.1126/science.aat8127	Gandal et all science	BRAIN
MTR	Q99707	7468	CIS	Cognition_Meta	UKBB-PPP_Specific	NA,+		0.902921	0.902921	UKBB_PPP	UKBB_PPP	1.41514	3375.12	BD.PGC.ruderferCell2018	MTR	Transcriptome	BRAIN	SMR	PsychENCODE	SMR	0.028368	0.0276953	0.305698		30545856	10.1126/science.aat8127	Gandal et all science	BRAIN
MTR	Q99707	7468	CIS	Cognition_Meta	UKBB-PPP_Specific	NA,+		0.902921	0.902921	UKBB_PPP	UKBB_PPP	1.41514	3375.12	MDD	MTR	Proteiome	BRAIN	SMR	BrainMeta	SMR	0.0114222	0.00824761	0.166079		37415601	10.3389/fgene.2023.1191264	Gedik et all Front Genet	BRAIN
MTR	Q99707	7468	CIS	Cognition_Meta	UKBB-PPP_Specific	NA,+		0.902921	0.902921	UKBB_PPP	UKBB_PPP	1.41514	3375.12	BIP	MTR	Proteiome	BRAIN	SMR	BrainMeta	SMR	-0.00959484	0.0181308	0.596666		37415601	10.3389/fgene.2023.1191264	Gedik et all Front Genet	BRAIN
MTR	Q99707	7468	CIS	Cognition_Meta	UKBB-PPP_Specific	NA,+		0.902921	0.902921	UKBB_PPP	UKBB_PPP	1.41514	3375.12	SCZ	MTR	Proteiome	BRAIN	SMR	BrainMeta	SMR	-0.00306873	0.0155351	0.843409		37415601	10.3389/fgene.2023.1191264	Gedik et all Front Genet	BRAIN
MTR	Q99707	7468	CIS	Cognition_Meta	UKBB-PPP_Specific	NA,+		0.902921	0.902921	UKBB_PPP	UKBB_PPP	1.41514	3375.12	MDD	MTR	Proteiome	BLOOD	SMR	eQTLGen	SMR	0.0658519	0.0353148	0.062222		37415601	10.3389/fgene.2023.1191264	Gedik et all Front Genet	BLOOD
MTR	Q99707	7468	CIS	Cognition_Meta	UKBB-PPP_Specific	NA,+		0.902921	0.902921	UKBB_PPP	UKBB_PPP	1.41514	3375.12	BIP	MTR	Proteiome	BLOOD	SMR	eQTLGen	SMR	-0.00239318	0.0726368	0.973717		37415601	10.3389/fgene.2023.1191264	Gedik et all Front Genet	BLOOD
MTR	Q99707	7468	CIS	Cognition_Meta	UKBB-PPP_Specific	NA,+		0.902921	0.902921	UKBB_PPP	UKBB_PPP	1.41514	3375.12	SCZ	MTR	Transcriptome	BRAIN_DLPFC	TWAS	CMC	FUSION	1.42906		0.153		31691811	10.1093/hmg/ddz253	Hall et al Hum Mol Genet	BRAIN
MTR	Q99707	7468	CIS	Cognition_Meta	UKBB-PPP_Specific	NA,+		0.902921	0.902921	UKBB_PPP	UKBB_PPP	1.41514	3375.12	SCZ.Clozuk.2018	MTR	Transcriptome	BRAIN	TWAS	PsychENCODE	FUSION	1.03219		0.302		30545856	10.1126/science.aat8127	Gandal et all science	BRAIN
MTR	Q99707	7468	CIS	Cognition_Meta	UKBB-PPP_Specific	NA,+		0.902921	0.902921	UKBB_PPP	UKBB_PPP	1.41514	3375.12	BD.PGC.ruderferCell2018	MTR	Transcriptome	BRAIN	TWAS	PsychENCODE	FUSION	1.23494		0.217		30545856	10.1126/science.aat8127	Gandal et all science	BRAIN
MTR	Q99707	7468	CIS	Cognition_Meta	UKBB-PPP_Specific	NA,+		0.902921	0.902921	UKBB_PPP	UKBB_PPP	1.41514	3375.12	Depression Howard et all	MTR	Proteiome	BRAIN	PWAS	ROS/MAP	FUSION	0.84812		0.396		33846625	10.1038/s41593-021-00832-6	Wingo Nat Neurosci	BRAIN
MTR	Q99707	7468	CIS	Cognition_Meta	UKBB-PPP_Specific	NA,+		0.902921	0.902921	UKBB_PPP	UKBB_PPP	1.41514	3375.12	SCZ	MTR	Transcriptome	Brain_Frontal_Cortex_BA9	TWAS	GteX	FUSION			0.89083		34416157	10.1016/j.ajhg.2021.07.011	Ayg√ºn N et al	Brain
MTR	Q99707	7468	CIS	Cognition_Meta	UKBB-PPP_Specific	NA,+		0.902921	0.902921	UKBB_PPP	UKBB_PPP	1.41514	3375.12	Schizophrenia	MTR	Transcriptome	brain caudate nucleus	TWAS	Gtex	Fusion			0.205699		36319771	10.1038/s41593-022-01182-7	Benjamin KJM	brain caudate nucleus
MTR	Q99707	7468	TRANS	Cognition_Meta	UKBB-PPP_Specific	NA,-		0.0951386	0.0951386	UKBB_PPP	UKBB_PPP	0.501539	647.989	SCZ_PGC3	MTR	Transcriptome	DLPFC	MR	CMC+GTEX	MendelianRandomization			0.9773		35460606	10.1016/j.ajhg.2022.04.004	Jiang eet all Am J Hum Genet	BRAIN
MTR	Q99707	7468	TRANS	Cognition_Meta	UKBB-PPP_Specific	NA,-		0.0951386	0.0951386	UKBB_PPP	UKBB_PPP	0.501539	647.989	SCZ_PGC3	MTR	Transcriptome	DLPFC	MR	CMC+GTEX	MendelianRandomization			0.976638		35460606	10.1016/j.ajhg.2022.04.004	Jiang eet all Am J Hum Genet	BRAIN
MTR	Q99707	7468	TRANS	Cognition_Meta	UKBB-PPP_Specific	NA,-		0.0951386	0.0951386	UKBB_PPP	UKBB_PPP	0.501539	647.989	SCZ_PGC3	MTR	Transcriptome	DLPFC	MR	CMC+GTEX	MendelianRandomization			0.908718		35460606	10.1016/j.ajhg.2022.04.004	Jiang eet all Am J Hum Genet	BRAIN
MTR	Q99707	7468	TRANS	Cognition_Meta	UKBB-PPP_Specific	NA,-		0.0951386	0.0951386	UKBB_PPP	UKBB_PPP	0.501539	647.989	SCZ_PGC3	MTR	Transcriptome	DLPFC	MR	CMC+GTEX	EMIC			0.160419		35460606	10.1016/j.ajhg.2022.04.004	Jiang eet all Am J Hum Genet	BRAIN
MTR	Q99707	7468	TRANS	Cognition_Meta	UKBB-PPP_Specific	NA,-		0.0951386	0.0951386	UKBB_PPP	UKBB_PPP	0.501539	647.989	BIP_2019_Stahl_etall	MTR	Transcriptome	DLPFC	MR	CMC+GTEX	MendelianRandomization			0.407566		35460606	10.1016/j.ajhg.2022.04.004	Jiang eet all Am J Hum Genet	BRAIN
MTR	Q99707	7468	TRANS	Cognition_Meta	UKBB-PPP_Specific	NA,-		0.0951386	0.0951386	UKBB_PPP	UKBB_PPP	0.501539	647.989	BIP_2019_Stahl_etall	MTR	Transcriptome	DLPFC	MR	CMC+GTEX	MendelianRandomization			0.407207		35460606	10.1016/j.ajhg.2022.04.004	Jiang eet all Am J Hum Genet	BRAIN
MTR	Q99707	7468	TRANS	Cognition_Meta	UKBB-PPP_Specific	NA,-		0.0951386	0.0951386	UKBB_PPP	UKBB_PPP	0.501539	647.989	BIP_2019_Stahl_etall	MTR	Transcriptome	DLPFC	MR	CMC+GTEX	MendelianRandomization			0.45663		35460606	10.1016/j.ajhg.2022.04.004	Jiang eet all Am J Hum Genet	BRAIN
MTR	Q99707	7468	TRANS	Cognition_Meta	UKBB-PPP_Specific	NA,-		0.0951386	0.0951386	UKBB_PPP	UKBB_PPP	0.501539	647.989	BIP_2019_Stahl_etall	MTR	Transcriptome	DLPFC	MR	CMC+GTEX	EMIC			0.527985		35460606	10.1016/j.ajhg.2022.04.004	Jiang eet all Am J Hum Genet	BRAIN
MTR	Q99707	7468	TRANS	Cognition_Meta	UKBB-PPP_Specific	NA,-		0.0951386	0.0951386	UKBB_PPP	UKBB_PPP	0.501539	647.989	Deepression_Wray_tall	MTR	Transcriptome	BRAIN DLPFC	MR	PsychENCODE	TwoSampleMR	0	0.01	0.907		35296807	10.1038/s41380-022-01507-9	Deng et all Mol Psychiatry	BRAIN
MTR	Q99707	7468	TRANS	Cognition_Meta	UKBB-PPP_Specific	NA,-		0.0951386	0.0951386	UKBB_PPP	UKBB_PPP	0.501539	647.989	SCZ_PGC3	MTR	Transcriptome	DLPFC	SMR	CMC+GTEX	SMR	0.0288162	0.0175548	0.100693		35460606	10.1016/j.ajhg.2022.04.004	Jiang eet all Am J Hum Genet	BRAIN
MTR	Q99707	7468	TRANS	Cognition_Meta	UKBB-PPP_Specific	NA,-		0.0951386	0.0951386	UKBB_PPP	UKBB_PPP	0.501539	647.989	SCZ_PGC3	MTR	Transcriptome_Transcriptlvel	DLPFC	SMR	CMC+GTEX	SMR	0.0465221	0.0293827	0.113349		35460606	10.1016/j.ajhg.2022.04.004	Jiang eet all Am J Hum Genet	BRAIN
MTR	Q99707	7468	TRANS	Cognition_Meta	UKBB-PPP_Specific	NA,-		0.0951386	0.0951386	UKBB_PPP	UKBB_PPP	0.501539	647.989	SCZ_PGC3	MTR	Transcriptome_Transcriptlvel	DLPFC	SMR	CMC+GTEX	SMR	0.044529	0.030457	0.143734		35460606	10.1016/j.ajhg.2022.04.004	Jiang eet all Am J Hum Genet	BRAIN
MTR	Q99707	7468	TRANS	Cognition_Meta	UKBB-PPP_Specific	NA,-		0.0951386	0.0951386	UKBB_PPP	UKBB_PPP	0.501539	647.989	SCZ_PGC3	MTR	Transcriptome_Transcriptlvel	DLPFC	SMR	CMC+GTEX	SMR	0.0432365	0.0313053	0.167241		35460606	10.1016/j.ajhg.2022.04.004	Jiang eet all Am J Hum Genet	BRAIN
MTR	Q99707	7468	TRANS	Cognition_Meta	UKBB-PPP_Specific	NA,-		0.0951386	0.0951386	UKBB_PPP	UKBB_PPP	0.501539	647.989	SCZ_PGC3	MTR	Transcriptome_Transcriptlvel	DLPFC	SMR	CMC+GTEX	SMR	0.0138772	0.0331074	0.675102		35460606	10.1016/j.ajhg.2022.04.004	Jiang eet all Am J Hum Genet	BRAIN
MTR	Q99707	7468	TRANS	Cognition_Meta	UKBB-PPP_Specific	NA,-		0.0951386	0.0951386	UKBB_PPP	UKBB_PPP	0.501539	647.989	SCZ.Clozuk.2018	MTR	Transcriptome	BRAIN	SMR	PsychENCODE	SMR	0.0197308	0.0178537	0.269		30545856	10.1126/science.aat8127	Gandal et all science	BRAIN
MTR	Q99707	7468	TRANS	Cognition_Meta	UKBB-PPP_Specific	NA,-		0.0951386	0.0951386	UKBB_PPP	UKBB_PPP	0.501539	647.989	BD.PGC.ruderferCell2018	MTR	Transcriptome	BRAIN	SMR	PsychENCODE	SMR	0.028368	0.0276953	0.305698		30545856	10.1126/science.aat8127	Gandal et all science	BRAIN
MTR	Q99707	7468	TRANS	Cognition_Meta	UKBB-PPP_Specific	NA,-		0.0951386	0.0951386	UKBB_PPP	UKBB_PPP	0.501539	647.989	MDD	MTR	Proteiome	BRAIN	SMR	BrainMeta	SMR	0.0114222	0.00824761	0.166079		37415601	10.3389/fgene.2023.1191264	Gedik et all Front Genet	BRAIN
MTR	Q99707	7468	TRANS	Cognition_Meta	UKBB-PPP_Specific	NA,-		0.0951386	0.0951386	UKBB_PPP	UKBB_PPP	0.501539	647.989	BIP	MTR	Proteiome	BRAIN	SMR	BrainMeta	SMR	-0.00959484	0.0181308	0.596666		37415601	10.3389/fgene.2023.1191264	Gedik et all Front Genet	BRAIN
MTR	Q99707	7468	TRANS	Cognition_Meta	UKBB-PPP_Specific	NA,-		0.0951386	0.0951386	UKBB_PPP	UKBB_PPP	0.501539	647.989	SCZ	MTR	Proteiome	BRAIN	SMR	BrainMeta	SMR	-0.00306873	0.0155351	0.843409		37415601	10.3389/fgene.2023.1191264	Gedik et all Front Genet	BRAIN
MTR	Q99707	7468	TRANS	Cognition_Meta	UKBB-PPP_Specific	NA,-		0.0951386	0.0951386	UKBB_PPP	UKBB_PPP	0.501539	647.989	MDD	MTR	Proteiome	BLOOD	SMR	eQTLGen	SMR	0.0658519	0.0353148	0.062222		37415601	10.3389/fgene.2023.1191264	Gedik et all Front Genet	BLOOD
MTR	Q99707	7468	TRANS	Cognition_Meta	UKBB-PPP_Specific	NA,-		0.0951386	0.0951386	UKBB_PPP	UKBB_PPP	0.501539	647.989	BIP	MTR	Proteiome	BLOOD	SMR	eQTLGen	SMR	-0.00239318	0.0726368	0.973717		37415601	10.3389/fgene.2023.1191264	Gedik et all Front Genet	BLOOD
MTR	Q99707	7468	TRANS	Cognition_Meta	UKBB-PPP_Specific	NA,-		0.0951386	0.0951386	UKBB_PPP	UKBB_PPP	0.501539	647.989	SCZ	MTR	Transcriptome	BRAIN_DLPFC	TWAS	CMC	FUSION	1.42906		0.153		31691811	10.1093/hmg/ddz253	Hall et al Hum Mol Genet	BRAIN
MTR	Q99707	7468	TRANS	Cognition_Meta	UKBB-PPP_Specific	NA,-		0.0951386	0.0951386	UKBB_PPP	UKBB_PPP	0.501539	647.989	SCZ.Clozuk.2018	MTR	Transcriptome	BRAIN	TWAS	PsychENCODE	FUSION	1.03219		0.302		30545856	10.1126/science.aat8127	Gandal et all science	BRAIN
MTR	Q99707	7468	TRANS	Cognition_Meta	UKBB-PPP_Specific	NA,-		0.0951386	0.0951386	UKBB_PPP	UKBB_PPP	0.501539	647.989	BD.PGC.ruderferCell2018	MTR	Transcriptome	BRAIN	TWAS	PsychENCODE	FUSION	1.23494		0.217		30545856	10.1126/science.aat8127	Gandal et all science	BRAIN
MTR	Q99707	7468	TRANS	Cognition_Meta	UKBB-PPP_Specific	NA,-		0.0951386	0.0951386	UKBB_PPP	UKBB_PPP	0.501539	647.989	Depression Howard et all	MTR	Proteiome	BRAIN	PWAS	ROS/MAP	FUSION	0.84812		0.396		33846625	10.1038/s41593-021-00832-6	Wingo Nat Neurosci	BRAIN
MTR	Q99707	7468	TRANS	Cognition_Meta	UKBB-PPP_Specific	NA,-		0.0951386	0.0951386	UKBB_PPP	UKBB_PPP	0.501539	647.989	SCZ	MTR	Transcriptome	Brain_Frontal_Cortex_BA9	TWAS	GteX	FUSION			0.89083		34416157	10.1016/j.ajhg.2021.07.011	Ayg√ºn N et al	Brain
MTR	Q99707	7468	TRANS	Cognition_Meta	UKBB-PPP_Specific	NA,-		0.0951386	0.0951386	UKBB_PPP	UKBB_PPP	0.501539	647.989	Schizophrenia	MTR	Transcriptome	brain caudate nucleus	TWAS	Gtex	Fusion			0.205699		36319771	10.1038/s41593-022-01182-7	Benjamin KJM	brain caudate nucleus
MTRF1L	Q9UGC7	21051	CIS	BIP_PGC3_noukb	DECODE_Specific	+,NA		0.0145338	0.0145338	DECODE	DECODE	0.249208	54.3274	SCZ	MTRF1L	Proteome	PLASMA	MR	deCODE	TwoSampleMR	0.00929877	0.049121	0.849855		37085628	10.1007/s00439-023-02562-0	Dang et al Human Genetics	BLOOD
MTRF1L	Q9UGC7	21051	CIS	BIP_PGC3_noukb	DECODE_Specific	+,NA		0.0145338	0.0145338	DECODE	DECODE	0.249208	54.3274	BIP	MTRF1L	Proteome	PLASMA	MR	deCODE	TwoSampleMR	0.138058	0.0615305	0.02485		37085628	10.1007/s00439-023-02562-0	Dang et al Human Genetics	BLOOD
MTRF1L	Q9UGC7	21051	CIS	BIP_PGC3_noukb	DECODE_Specific	+,NA		0.0145338	0.0145338	DECODE	DECODE	0.249208	54.3274	MDD	MTRF1L	Proteome	PLASMA	MR	deCODE	TwoSampleMR	0.0134611	0.0227987	0.5549		37085628	10.1007/s00439-023-02562-0	Dang et al Human Genetics	BLOOD
MTRF1L	Q9UGC7	21051	CIS	BIP_PGC3_noukb	DECODE_Specific	+,NA		0.0145338	0.0145338	DECODE	DECODE	0.249208	54.3274	Bipolar disorder	MTRF1L	Proteome	PLASMA	MR	INTERVAL	TwoSampleMR	0.162399	0.0563636	0.00396075		36280454	https://doi.org/10.1016/j.biopsych.2022.08.015	Lu et al Biol Psychiatry	BLOOD
MTRF1L	Q9UGC7	21051	CIS	BIP_PGC3_noukb	DECODE_Specific	+,NA		0.0145338	0.0145338	DECODE	DECODE	0.249208	54.3274	Bipolar disorder	MTRF1L	Proteome	PLASMA	MR	FENLAND	TwoSampleMR	0.044997	0.0291237	0.122339		36280454	https://doi.org/10.1016/j.biopsych.2022.08.015	Lu et al Biol Psychiatry	BLOOD
MTRF1L	Q9UGC7	21051	CIS	BIP_PGC3_noukb	DECODE_Specific	+,NA		0.0145338	0.0145338	DECODE	DECODE	0.249208	54.3274	Major depressive disorder	MTRF1L	Proteome	PLASMA	MR	INTERVAL	TwoSampleMR	0.0454546	0.0260606	0.0811266		36280454	https://doi.org/10.1016/j.biopsych.2022.08.015	Lu et al Biol Psychiatry	BLOOD
MTRF1L	Q9UGC7	21051	CIS	BIP_PGC3_noukb	DECODE_Specific	+,NA		0.0145338	0.0145338	DECODE	DECODE	0.249208	54.3274	Major depressive disorder	MTRF1L	Proteome	PLASMA	MR	FENLAND	TwoSampleMR	0.00183682	0.0146765	0.900402		36280454	https://doi.org/10.1016/j.biopsych.2022.08.015	Lu et al Biol Psychiatry	BLOOD
MTRF1L	Q9UGC7	21051	CIS	BIP_PGC3_noukb	DECODE_Specific	+,NA		0.0145338	0.0145338	DECODE	DECODE	0.249208	54.3274	Schizophrenia	MTRF1L	Proteome	PLASMA	MR	INTERVAL	TwoSampleMR	0.124853	0.0466667	0.00746353		36280454	https://doi.org/10.1016/j.biopsych.2022.08.015	Lu et al Biol Psychiatry	BLOOD
MTRF1L	Q9UGC7	21051	CIS	BIP_PGC3_noukb	DECODE_Specific	+,NA		0.0145338	0.0145338	DECODE	DECODE	0.249208	54.3274	Schizophrenia	MTRF1L	Proteome	PLASMA	MR	FENLAND	TwoSampleMR	0.0164187	0.0301009	0.585441		36280454	https://doi.org/10.1016/j.biopsych.2022.08.015	Lu et al Biol Psychiatry	BLOOD
MTRF1L	Q9UGC7	21051	CIS	BIP_PGC3_noukb	DECODE_Specific	+,NA		0.0145338	0.0145338	DECODE	DECODE	0.249208	54.3274	SCZ_PGC3	MTRF1L	Transcriptome	DLPFC	MR	CMC+GTEX	MendelianRandomization			2.9279e-219		35460606	10.1016/j.ajhg.2022.04.004	Jiang eet all Am J Hum Genet	BRAIN
MTRF1L	Q9UGC7	21051	CIS	BIP_PGC3_noukb	DECODE_Specific	+,NA		0.0145338	0.0145338	DECODE	DECODE	0.249208	54.3274	SCZ_PGC3	MTRF1L	Transcriptome	DLPFC	MR	CMC+GTEX	MendelianRandomization			.		35460606	10.1016/j.ajhg.2022.04.004	Jiang eet all Am J Hum Genet	BRAIN
MTRF1L	Q9UGC7	21051	CIS	BIP_PGC3_noukb	DECODE_Specific	+,NA		0.0145338	0.0145338	DECODE	DECODE	0.249208	54.3274	SCZ_PGC3	MTRF1L	Transcriptome	DLPFC	MR	CMC+GTEX	MendelianRandomization			2.88658e-15		35460606	10.1016/j.ajhg.2022.04.004	Jiang eet all Am J Hum Genet	BRAIN
MTRF1L	Q9UGC7	21051	CIS	BIP_PGC3_noukb	DECODE_Specific	+,NA		0.0145338	0.0145338	DECODE	DECODE	0.249208	54.3274	SCZ_PGC3	MTRF1L	Transcriptome	DLPFC	MR	CMC+GTEX	EMIC			0.0715523		35460606	10.1016/j.ajhg.2022.04.004	Jiang eet all Am J Hum Genet	BRAIN
MTRF1L	Q9UGC7	21051	CIS	BIP_PGC3_noukb	DECODE_Specific	+,NA		0.0145338	0.0145338	DECODE	DECODE	0.249208	54.3274	BIP_2019_Stahl_etall	MTRF1L	Transcriptome	DLPFC	MR	CMC+GTEX	MendelianRandomization			2.57665e-261		35460606	10.1016/j.ajhg.2022.04.004	Jiang eet all Am J Hum Genet	BRAIN
MTRF1L	Q9UGC7	21051	CIS	BIP_PGC3_noukb	DECODE_Specific	+,NA		0.0145338	0.0145338	DECODE	DECODE	0.249208	54.3274	BIP_2019_Stahl_etall	MTRF1L	Transcriptome	DLPFC	MR	CMC+GTEX	MendelianRandomization			.		35460606	10.1016/j.ajhg.2022.04.004	Jiang eet all Am J Hum Genet	BRAIN
MTRF1L	Q9UGC7	21051	CIS	BIP_PGC3_noukb	DECODE_Specific	+,NA		0.0145338	0.0145338	DECODE	DECODE	0.249208	54.3274	BIP_2019_Stahl_etall	MTRF1L	Transcriptome	DLPFC	MR	CMC+GTEX	MendelianRandomization			0		35460606	10.1016/j.ajhg.2022.04.004	Jiang eet all Am J Hum Genet	BRAIN
MTRF1L	Q9UGC7	21051	CIS	BIP_PGC3_noukb	DECODE_Specific	+,NA		0.0145338	0.0145338	DECODE	DECODE	0.249208	54.3274	BIP_2019_Stahl_etall	MTRF1L	Transcriptome	DLPFC	MR	CMC+GTEX	EMIC			0.149877		35460606	10.1016/j.ajhg.2022.04.004	Jiang eet all Am J Hum Genet	BRAIN
MTRF1L	Q9UGC7	21051	CIS	BIP_PGC3_noukb	DECODE_Specific	+,NA		0.0145338	0.0145338	DECODE	DECODE	0.249208	54.3274	Deepression_Wray_tall	MTRF1L	Proteiome	BRAIN DLPFC	MR	ROS/MAP	TwoSampleMR	0.11	0.06	0.053		35296807	10.1038/s41380-022-01507-9	Deng et all Mol Psychiatry	BRAIN
MTRF1L	Q9UGC7	21051	CIS	BIP_PGC3_noukb	DECODE_Specific	+,NA		0.0145338	0.0145338	DECODE	DECODE	0.249208	54.3274	Deepression_Wray_tall	MTRF1L	Transcriptome	BRAIN DLPFC	MR	PsychENCODE	TwoSampleMR	0	0.01	0.737		35296807	10.1038/s41380-022-01507-9	Deng et all Mol Psychiatry	BRAIN
MTRF1L	Q9UGC7	21051	CIS	BIP_PGC3_noukb	DECODE_Specific	+,NA		0.0145338	0.0145338	DECODE	DECODE	0.249208	54.3274	Deepression_Wray_tall	MTRF1L	Transcriptome	BLOOD	MR	GTEx	TwoSampleMR	-0.02	0.01	0.0673		35296807	10.1038/s41380-022-01507-9	Deng et all Mol Psychiatry	BLOOD
MTRF1L	Q9UGC7	21051	CIS	BIP_PGC3_noukb	DECODE_Specific	+,NA		0.0145338	0.0145338	DECODE	DECODE	0.249208	54.3274	Deepression_Wray_tall	MTRF1L	Proteiome	BRAIN DLPFC	MR	cognitively healthy ROS/MAP	TwoSampleMR	0.59	0.31	0.053		35296807	10.1038/s41380-022-01507-9	Deng et all Mol Psychiatry	BRAIN
MTRF1L	Q9UGC7	21051	CIS	BIP_PGC3_noukb	DECODE_Specific	+,NA		0.0145338	0.0145338	DECODE	DECODE	0.249208	54.3274	SCZ_PGC3	MTRF1L	Transcriptome	DLPFC	SMR	CMC+GTEX	SMR	0.0514522	0.0176761	0.00360455		35460606	10.1016/j.ajhg.2022.04.004	Jiang eet all Am J Hum Genet	BRAIN
MTRF1L	Q9UGC7	21051	CIS	BIP_PGC3_noukb	DECODE_Specific	+,NA		0.0145338	0.0145338	DECODE	DECODE	0.249208	54.3274	SCZ_PGC3	MTRF1L	Transcriptome_Transcriptlvel	DLPFC	SMR	CMC+GTEX	SMR	0.0587796	0.0237131	0.013183		35460606	10.1016/j.ajhg.2022.04.004	Jiang eet all Am J Hum Genet	BRAIN
MTRF1L	Q9UGC7	21051	CIS	BIP_PGC3_noukb	DECODE_Specific	+,NA		0.0145338	0.0145338	DECODE	DECODE	0.249208	54.3274	SCZ_PGC3	MTRF1L	Transcriptome_Transcriptlvel	DLPFC	SMR	CMC+GTEX	SMR	0.017882	0.0188435	0.342635		35460606	10.1016/j.ajhg.2022.04.004	Jiang eet all Am J Hum Genet	BRAIN
MTRF1L	Q9UGC7	21051	CIS	BIP_PGC3_noukb	DECODE_Specific	+,NA		0.0145338	0.0145338	DECODE	DECODE	0.249208	54.3274	SCZ_PGC3	MTRF1L	Transcriptome_Transcriptlvel	DLPFC	SMR	CMC+GTEX	SMR	0.0127178	0.0218024	0.559676		35460606	10.1016/j.ajhg.2022.04.004	Jiang eet all Am J Hum Genet	BRAIN
MTRF1L	Q9UGC7	21051	CIS	BIP_PGC3_noukb	DECODE_Specific	+,NA		0.0145338	0.0145338	DECODE	DECODE	0.249208	54.3274	SCZ.Clozuk.2018	MTRF1L	Transcriptome	BRAIN	SMR	PsychENCODE	SMR	0.000940218	0.0115141	0.935		30545856	10.1126/science.aat8127	Gandal et all science	BRAIN
MTRF1L	Q9UGC7	21051	CIS	BIP_PGC3_noukb	DECODE_Specific	+,NA		0.0145338	0.0145338	DECODE	DECODE	0.249208	54.3274	BD.PGC.ruderferCell2018	MTRF1L	Transcriptome	BRAIN	SMR	PsychENCODE	SMR	0.050606	0.0180816	0.00513009		30545856	10.1126/science.aat8127	Gandal et all science	BRAIN
MTRF1L	Q9UGC7	21051	CIS	BIP_PGC3_noukb	DECODE_Specific	+,NA		0.0145338	0.0145338	DECODE	DECODE	0.249208	54.3274	Depression Howard et all	MTRF1L	Proteiome	BRAIN DPFC	SMR	ROS/MAP	SMR	0.109015	0.0587506	0.0635167		33846625	10.1038/s41593-021-00832-6	Wingo Nat Neurosci	BRAIN
MTRF1L	Q9UGC7	21051	CIS	BIP_PGC3_noukb	DECODE_Specific	+,NA		0.0145338	0.0145338	DECODE	DECODE	0.249208	54.3274	MDD	MTRF1L	Proteiome	BRAIN	SMR	BrainMeta	SMR	-0.00754158	0.00412448	0.0674759		37415601	10.3389/fgene.2023.1191264	Gedik et all Front Genet	BRAIN
MTRF1L	Q9UGC7	21051	CIS	BIP_PGC3_noukb	DECODE_Specific	+,NA		0.0145338	0.0145338	DECODE	DECODE	0.249208	54.3274	BIP	MTRF1L	Proteiome	BRAIN	SMR	BrainMeta	SMR	-0.0133337	0.00886122	0.132395		37415601	10.3389/fgene.2023.1191264	Gedik et all Front Genet	BRAIN
MTRF1L	Q9UGC7	21051	CIS	BIP_PGC3_noukb	DECODE_Specific	+,NA		0.0145338	0.0145338	DECODE	DECODE	0.249208	54.3274	SCZ	MTRF1L	Proteiome	BRAIN	SMR	BrainMeta	SMR	-0.0157364	0.0071981	0.0288017		37415601	10.3389/fgene.2023.1191264	Gedik et all Front Genet	BRAIN
MTRF1L	Q9UGC7	21051	CIS	BIP_PGC3_noukb	DECODE_Specific	+,NA		0.0145338	0.0145338	DECODE	DECODE	0.249208	54.3274	MDD	MTRF1L	Proteiome	BLOOD	SMR	eQTLGen	SMR	-0.0098272	0.00550152	0.0740558		37415601	10.3389/fgene.2023.1191264	Gedik et all Front Genet	BLOOD
MTRF1L	Q9UGC7	21051	CIS	BIP_PGC3_noukb	DECODE_Specific	+,NA		0.0145338	0.0145338	DECODE	DECODE	0.249208	54.3274	BIP	MTRF1L	Proteiome	BLOOD	SMR	eQTLGen	SMR	-0.0171946	0.0118203	0.145759		37415601	10.3389/fgene.2023.1191264	Gedik et all Front Genet	BLOOD
MTRF1L	Q9UGC7	21051	CIS	BIP_PGC3_noukb	DECODE_Specific	+,NA		0.0145338	0.0145338	DECODE	DECODE	0.249208	54.3274	MDD	MTRF1L	Proteiome	BRAIN	SMR	Wingo et al., 2022, in 722 samples	SMR	0.0163675	0.00840648	0.0515339		37415601	10.3389/fgene.2023.1191264	Gedik et all Front Genet	BRAIN
MTRF1L	Q9UGC7	21051	CIS	BIP_PGC3_noukb	DECODE_Specific	+,NA		0.0145338	0.0145338	DECODE	DECODE	0.249208	54.3274	BIP	MTRF1L	Proteiome	BRAIN	SMR	Wingo et al., 2022, in 722 samples	SMR	0.0213005	0.0178822	0.233591		37415601	10.3389/fgene.2023.1191264	Gedik et all Front Genet	BRAIN
MTRF1L	Q9UGC7	21051	CIS	BIP_PGC3_noukb	DECODE_Specific	+,NA		0.0145338	0.0145338	DECODE	DECODE	0.249208	54.3274	SCZ	MTRF1L	Proteiome	BRAIN	SMR	Wingo et al., 2022, in 722 samples	SMR	0.0334495	0.0147531	0.0233733		37415601	10.3389/fgene.2023.1191264	Gedik et all Front Genet	BRAIN
MTRF1L	Q9UGC7	21051	CIS	BIP_PGC3_noukb	DECODE_Specific	+,NA		0.0145338	0.0145338	DECODE	DECODE	0.249208	54.3274	MDD	MTRF1L	Proteiome	BLOOD	SMR	deCODE	SMR	0.00155119	0.0279215	0.955696		37415601	10.3389/fgene.2023.1191264	Gedik et all Front Genet	BLOOD
MTRF1L	Q9UGC7	21051	CIS	BIP_PGC3_noukb	DECODE_Specific	+,NA		0.0145338	0.0145338	DECODE	DECODE	0.249208	54.3274	BIP	MTRF1L	Proteiome	BLOOD	SMR	deCODE	SMR	0.138058	0.0619124	0.0257549		37415601	10.3389/fgene.2023.1191264	Gedik et all Front Genet	BLOOD
MTRF1L	Q9UGC7	21051	CIS	BIP_PGC3_noukb	DECODE_Specific	+,NA		0.0145338	0.0145338	DECODE	DECODE	0.249208	54.3274	SCZ	MTRF1L	Transcriptome	BRAIN_DLPFC	TWAS	CMC	FUSION	2.7846		0.00536		31691811	10.1093/hmg/ddz253	Hall et al Hum Mol Genet	BRAIN
MTRF1L	Q9UGC7	21051	CIS	BIP_PGC3_noukb	DECODE_Specific	+,NA		0.0145338	0.0145338	DECODE	DECODE	0.249208	54.3274	SCZ.Clozuk.2018	MTRF1L	Transcriptome	BRAIN	TWAS	PsychENCODE	FUSION	-1.53122		0.126		30545856	10.1126/science.aat8127	Gandal et all science	BRAIN
MTRF1L	Q9UGC7	21051	CIS	BIP_PGC3_noukb	DECODE_Specific	+,NA		0.0145338	0.0145338	DECODE	DECODE	0.249208	54.3274	BD.PGC.ruderferCell2018	MTRF1L	Transcriptome	BRAIN	TWAS	PsychENCODE	FUSION	1.41937		0.156		30545856	10.1126/science.aat8127	Gandal et all science	BRAIN
MTRF1L	Q9UGC7	21051	CIS	BIP_PGC3_noukb	DECODE_Specific	+,NA		0.0145338	0.0145338	DECODE	DECODE	0.249208	54.3274	SCZ_PGC2+CLOZUK	MTRF1L	Transcriptome	HIPPO	TWAS	Collado-Torres	FUSION	-3.35903		0.000782		31174959	10.1016/j.neuron.2019.05.013	ColladoTorres_neuron_twas etal. Neuron	BRAIN
MTRF1L	Q9UGC7	21051	CIS	BIP_PGC3_noukb	DECODE_Specific	+,NA		0.0145338	0.0145338	DECODE	DECODE	0.249208	54.3274	Depression Howard et all	MTRF1L	Proteiome	BRAIN DPFC	PWAS	ROS/MAP	FUSION	2.0989		0.035822		33846625	10.1038/s41593-021-00832-6	Wingo Nat Neurosci	BRAIN
MTRF1L	Q9UGC7	21051	CIS	BIP_PGC3_noukb	DECODE_Specific	+,NA		0.0145338	0.0145338	DECODE	DECODE	0.249208	54.3274	Depression Howard et all	MTRF1L	Transcriptome	BRAIN DPFC	TWAS	dPFC of 152 participants of European descent	FUSION	-0.3697		0.71162		33846625	10.1038/s41593-021-00832-6	Wingo Nat Neurosci	BRAIN
MTRF1L	Q9UGC7	21051	CIS	BIP_PGC3_noukb	DECODE_Specific	+,NA		0.0145338	0.0145338	DECODE	DECODE	0.249208	54.3274	Depression Howard et all	MTRF1L	Proteiome	BRAIN	PWAS	ROS/MAP	FUSION	-1.75124		0.079905		33846625	10.1038/s41593-021-00832-6	Wingo Nat Neurosci	BRAIN
MTRF1L	Q9UGC7	21051	CIS	BIP_PGC3_noukb	DECODE_Specific	+,NA		0.0145338	0.0145338	DECODE	DECODE	0.249208	54.3274	SCZ	MTRF1L	Transcriptome	Brain_Frontal_Cortex_BA9	TWAS	GteX	FUSION			0.00954		34416157	10.1016/j.ajhg.2021.07.011	Ayg√ºn N et al	Brain
MTRF1L	Q9UGC7	21051	CIS	BIP_PGC3_noukb	DECODE_Specific	+,NA		0.0145338	0.0145338	DECODE	DECODE	0.249208	54.3274	Schizophrenia	MTRF1L	Transcriptome	brain caudate nucleus	TWAS	Gtex	Fusion			0.958567		36319771	10.1038/s41593-022-01182-7	Benjamin KJM	brain caudate nucleus
MTRF1L	Q9UGC7	21051	CIS	Cognition_Meta	DECODE_Specific	+,NA		0.078351	0.078351	DECODE	DECODE	0.601388	292.876	SCZ	MTRF1L	Proteome	PLASMA	MR	deCODE	TwoSampleMR	0.00929877	0.049121	0.849855		37085628	10.1007/s00439-023-02562-0	Dang et al Human Genetics	BLOOD
MTRF1L	Q9UGC7	21051	CIS	Cognition_Meta	DECODE_Specific	+,NA		0.078351	0.078351	DECODE	DECODE	0.601388	292.876	BIP	MTRF1L	Proteome	PLASMA	MR	deCODE	TwoSampleMR	0.138058	0.0615305	0.02485		37085628	10.1007/s00439-023-02562-0	Dang et al Human Genetics	BLOOD
MTRF1L	Q9UGC7	21051	CIS	Cognition_Meta	DECODE_Specific	+,NA		0.078351	0.078351	DECODE	DECODE	0.601388	292.876	MDD	MTRF1L	Proteome	PLASMA	MR	deCODE	TwoSampleMR	0.0134611	0.0227987	0.5549		37085628	10.1007/s00439-023-02562-0	Dang et al Human Genetics	BLOOD
MTRF1L	Q9UGC7	21051	CIS	Cognition_Meta	DECODE_Specific	+,NA		0.078351	0.078351	DECODE	DECODE	0.601388	292.876	Bipolar disorder	MTRF1L	Proteome	PLASMA	MR	INTERVAL	TwoSampleMR	0.162399	0.0563636	0.00396075		36280454	https://doi.org/10.1016/j.biopsych.2022.08.015	Lu et al Biol Psychiatry	BLOOD
MTRF1L	Q9UGC7	21051	CIS	Cognition_Meta	DECODE_Specific	+,NA		0.078351	0.078351	DECODE	DECODE	0.601388	292.876	Bipolar disorder	MTRF1L	Proteome	PLASMA	MR	FENLAND	TwoSampleMR	0.044997	0.0291237	0.122339		36280454	https://doi.org/10.1016/j.biopsych.2022.08.015	Lu et al Biol Psychiatry	BLOOD
MTRF1L	Q9UGC7	21051	CIS	Cognition_Meta	DECODE_Specific	+,NA		0.078351	0.078351	DECODE	DECODE	0.601388	292.876	Major depressive disorder	MTRF1L	Proteome	PLASMA	MR	INTERVAL	TwoSampleMR	0.0454546	0.0260606	0.0811266		36280454	https://doi.org/10.1016/j.biopsych.2022.08.015	Lu et al Biol Psychiatry	BLOOD
MTRF1L	Q9UGC7	21051	CIS	Cognition_Meta	DECODE_Specific	+,NA		0.078351	0.078351	DECODE	DECODE	0.601388	292.876	Major depressive disorder	MTRF1L	Proteome	PLASMA	MR	FENLAND	TwoSampleMR	0.00183682	0.0146765	0.900402		36280454	https://doi.org/10.1016/j.biopsych.2022.08.015	Lu et al Biol Psychiatry	BLOOD
MTRF1L	Q9UGC7	21051	CIS	Cognition_Meta	DECODE_Specific	+,NA		0.078351	0.078351	DECODE	DECODE	0.601388	292.876	Schizophrenia	MTRF1L	Proteome	PLASMA	MR	INTERVAL	TwoSampleMR	0.124853	0.0466667	0.00746353		36280454	https://doi.org/10.1016/j.biopsych.2022.08.015	Lu et al Biol Psychiatry	BLOOD
MTRF1L	Q9UGC7	21051	CIS	Cognition_Meta	DECODE_Specific	+,NA		0.078351	0.078351	DECODE	DECODE	0.601388	292.876	Schizophrenia	MTRF1L	Proteome	PLASMA	MR	FENLAND	TwoSampleMR	0.0164187	0.0301009	0.585441		36280454	https://doi.org/10.1016/j.biopsych.2022.08.015	Lu et al Biol Psychiatry	BLOOD
MTRF1L	Q9UGC7	21051	CIS	Cognition_Meta	DECODE_Specific	+,NA		0.078351	0.078351	DECODE	DECODE	0.601388	292.876	SCZ_PGC3	MTRF1L	Transcriptome	DLPFC	MR	CMC+GTEX	MendelianRandomization			2.9279e-219		35460606	10.1016/j.ajhg.2022.04.004	Jiang eet all Am J Hum Genet	BRAIN
MTRF1L	Q9UGC7	21051	CIS	Cognition_Meta	DECODE_Specific	+,NA		0.078351	0.078351	DECODE	DECODE	0.601388	292.876	SCZ_PGC3	MTRF1L	Transcriptome	DLPFC	MR	CMC+GTEX	MendelianRandomization			.		35460606	10.1016/j.ajhg.2022.04.004	Jiang eet all Am J Hum Genet	BRAIN
MTRF1L	Q9UGC7	21051	CIS	Cognition_Meta	DECODE_Specific	+,NA		0.078351	0.078351	DECODE	DECODE	0.601388	292.876	SCZ_PGC3	MTRF1L	Transcriptome	DLPFC	MR	CMC+GTEX	MendelianRandomization			2.88658e-15		35460606	10.1016/j.ajhg.2022.04.004	Jiang eet all Am J Hum Genet	BRAIN
MTRF1L	Q9UGC7	21051	CIS	Cognition_Meta	DECODE_Specific	+,NA		0.078351	0.078351	DECODE	DECODE	0.601388	292.876	SCZ_PGC3	MTRF1L	Transcriptome	DLPFC	MR	CMC+GTEX	EMIC			0.0715523		35460606	10.1016/j.ajhg.2022.04.004	Jiang eet all Am J Hum Genet	BRAIN
MTRF1L	Q9UGC7	21051	CIS	Cognition_Meta	DECODE_Specific	+,NA		0.078351	0.078351	DECODE	DECODE	0.601388	292.876	BIP_2019_Stahl_etall	MTRF1L	Transcriptome	DLPFC	MR	CMC+GTEX	MendelianRandomization			2.57665e-261		35460606	10.1016/j.ajhg.2022.04.004	Jiang eet all Am J Hum Genet	BRAIN
MTRF1L	Q9UGC7	21051	CIS	Cognition_Meta	DECODE_Specific	+,NA		0.078351	0.078351	DECODE	DECODE	0.601388	292.876	BIP_2019_Stahl_etall	MTRF1L	Transcriptome	DLPFC	MR	CMC+GTEX	MendelianRandomization			.		35460606	10.1016/j.ajhg.2022.04.004	Jiang eet all Am J Hum Genet	BRAIN
MTRF1L	Q9UGC7	21051	CIS	Cognition_Meta	DECODE_Specific	+,NA		0.078351	0.078351	DECODE	DECODE	0.601388	292.876	BIP_2019_Stahl_etall	MTRF1L	Transcriptome	DLPFC	MR	CMC+GTEX	MendelianRandomization			0		35460606	10.1016/j.ajhg.2022.04.004	Jiang eet all Am J Hum Genet	BRAIN
MTRF1L	Q9UGC7	21051	CIS	Cognition_Meta	DECODE_Specific	+,NA		0.078351	0.078351	DECODE	DECODE	0.601388	292.876	BIP_2019_Stahl_etall	MTRF1L	Transcriptome	DLPFC	MR	CMC+GTEX	EMIC			0.149877		35460606	10.1016/j.ajhg.2022.04.004	Jiang eet all Am J Hum Genet	BRAIN
MTRF1L	Q9UGC7	21051	CIS	Cognition_Meta	DECODE_Specific	+,NA		0.078351	0.078351	DECODE	DECODE	0.601388	292.876	Deepression_Wray_tall	MTRF1L	Proteiome	BRAIN DLPFC	MR	ROS/MAP	TwoSampleMR	0.11	0.06	0.053		35296807	10.1038/s41380-022-01507-9	Deng et all Mol Psychiatry	BRAIN
MTRF1L	Q9UGC7	21051	CIS	Cognition_Meta	DECODE_Specific	+,NA		0.078351	0.078351	DECODE	DECODE	0.601388	292.876	Deepression_Wray_tall	MTRF1L	Transcriptome	BRAIN DLPFC	MR	PsychENCODE	TwoSampleMR	0	0.01	0.737		35296807	10.1038/s41380-022-01507-9	Deng et all Mol Psychiatry	BRAIN
MTRF1L	Q9UGC7	21051	CIS	Cognition_Meta	DECODE_Specific	+,NA		0.078351	0.078351	DECODE	DECODE	0.601388	292.876	Deepression_Wray_tall	MTRF1L	Transcriptome	BLOOD	MR	GTEx	TwoSampleMR	-0.02	0.01	0.0673		35296807	10.1038/s41380-022-01507-9	Deng et all Mol Psychiatry	BLOOD
MTRF1L	Q9UGC7	21051	CIS	Cognition_Meta	DECODE_Specific	+,NA		0.078351	0.078351	DECODE	DECODE	0.601388	292.876	Deepression_Wray_tall	MTRF1L	Proteiome	BRAIN DLPFC	MR	cognitively healthy ROS/MAP	TwoSampleMR	0.59	0.31	0.053		35296807	10.1038/s41380-022-01507-9	Deng et all Mol Psychiatry	BRAIN
MTRF1L	Q9UGC7	21051	CIS	Cognition_Meta	DECODE_Specific	+,NA		0.078351	0.078351	DECODE	DECODE	0.601388	292.876	SCZ_PGC3	MTRF1L	Transcriptome	DLPFC	SMR	CMC+GTEX	SMR	0.0514522	0.0176761	0.00360455		35460606	10.1016/j.ajhg.2022.04.004	Jiang eet all Am J Hum Genet	BRAIN
MTRF1L	Q9UGC7	21051	CIS	Cognition_Meta	DECODE_Specific	+,NA		0.078351	0.078351	DECODE	DECODE	0.601388	292.876	SCZ_PGC3	MTRF1L	Transcriptome_Transcriptlvel	DLPFC	SMR	CMC+GTEX	SMR	0.0587796	0.0237131	0.013183		35460606	10.1016/j.ajhg.2022.04.004	Jiang eet all Am J Hum Genet	BRAIN
MTRF1L	Q9UGC7	21051	CIS	Cognition_Meta	DECODE_Specific	+,NA		0.078351	0.078351	DECODE	DECODE	0.601388	292.876	SCZ_PGC3	MTRF1L	Transcriptome_Transcriptlvel	DLPFC	SMR	CMC+GTEX	SMR	0.017882	0.0188435	0.342635		35460606	10.1016/j.ajhg.2022.04.004	Jiang eet all Am J Hum Genet	BRAIN
MTRF1L	Q9UGC7	21051	CIS	Cognition_Meta	DECODE_Specific	+,NA		0.078351	0.078351	DECODE	DECODE	0.601388	292.876	SCZ_PGC3	MTRF1L	Transcriptome_Transcriptlvel	DLPFC	SMR	CMC+GTEX	SMR	0.0127178	0.0218024	0.559676		35460606	10.1016/j.ajhg.2022.04.004	Jiang eet all Am J Hum Genet	BRAIN
MTRF1L	Q9UGC7	21051	CIS	Cognition_Meta	DECODE_Specific	+,NA		0.078351	0.078351	DECODE	DECODE	0.601388	292.876	SCZ.Clozuk.2018	MTRF1L	Transcriptome	BRAIN	SMR	PsychENCODE	SMR	0.000940218	0.0115141	0.935		30545856	10.1126/science.aat8127	Gandal et all science	BRAIN
MTRF1L	Q9UGC7	21051	CIS	Cognition_Meta	DECODE_Specific	+,NA		0.078351	0.078351	DECODE	DECODE	0.601388	292.876	BD.PGC.ruderferCell2018	MTRF1L	Transcriptome	BRAIN	SMR	PsychENCODE	SMR	0.050606	0.0180816	0.00513009		30545856	10.1126/science.aat8127	Gandal et all science	BRAIN
MTRF1L	Q9UGC7	21051	CIS	Cognition_Meta	DECODE_Specific	+,NA		0.078351	0.078351	DECODE	DECODE	0.601388	292.876	Depression Howard et all	MTRF1L	Proteiome	BRAIN DPFC	SMR	ROS/MAP	SMR	0.109015	0.0587506	0.0635167		33846625	10.1038/s41593-021-00832-6	Wingo Nat Neurosci	BRAIN
MTRF1L	Q9UGC7	21051	CIS	Cognition_Meta	DECODE_Specific	+,NA		0.078351	0.078351	DECODE	DECODE	0.601388	292.876	MDD	MTRF1L	Proteiome	BRAIN	SMR	BrainMeta	SMR	-0.00754158	0.00412448	0.0674759		37415601	10.3389/fgene.2023.1191264	Gedik et all Front Genet	BRAIN
MTRF1L	Q9UGC7	21051	CIS	Cognition_Meta	DECODE_Specific	+,NA		0.078351	0.078351	DECODE	DECODE	0.601388	292.876	BIP	MTRF1L	Proteiome	BRAIN	SMR	BrainMeta	SMR	-0.0133337	0.00886122	0.132395		37415601	10.3389/fgene.2023.1191264	Gedik et all Front Genet	BRAIN
MTRF1L	Q9UGC7	21051	CIS	Cognition_Meta	DECODE_Specific	+,NA		0.078351	0.078351	DECODE	DECODE	0.601388	292.876	SCZ	MTRF1L	Proteiome	BRAIN	SMR	BrainMeta	SMR	-0.0157364	0.0071981	0.0288017		37415601	10.3389/fgene.2023.1191264	Gedik et all Front Genet	BRAIN
MTRF1L	Q9UGC7	21051	CIS	Cognition_Meta	DECODE_Specific	+,NA		0.078351	0.078351	DECODE	DECODE	0.601388	292.876	MDD	MTRF1L	Proteiome	BLOOD	SMR	eQTLGen	SMR	-0.0098272	0.00550152	0.0740558		37415601	10.3389/fgene.2023.1191264	Gedik et all Front Genet	BLOOD
MTRF1L	Q9UGC7	21051	CIS	Cognition_Meta	DECODE_Specific	+,NA		0.078351	0.078351	DECODE	DECODE	0.601388	292.876	BIP	MTRF1L	Proteiome	BLOOD	SMR	eQTLGen	SMR	-0.0171946	0.0118203	0.145759		37415601	10.3389/fgene.2023.1191264	Gedik et all Front Genet	BLOOD
MTRF1L	Q9UGC7	21051	CIS	Cognition_Meta	DECODE_Specific	+,NA		0.078351	0.078351	DECODE	DECODE	0.601388	292.876	MDD	MTRF1L	Proteiome	BRAIN	SMR	Wingo et al., 2022, in 722 samples	SMR	0.0163675	0.00840648	0.0515339		37415601	10.3389/fgene.2023.1191264	Gedik et all Front Genet	BRAIN
MTRF1L	Q9UGC7	21051	CIS	Cognition_Meta	DECODE_Specific	+,NA		0.078351	0.078351	DECODE	DECODE	0.601388	292.876	BIP	MTRF1L	Proteiome	BRAIN	SMR	Wingo et al., 2022, in 722 samples	SMR	0.0213005	0.0178822	0.233591		37415601	10.3389/fgene.2023.1191264	Gedik et all Front Genet	BRAIN
MTRF1L	Q9UGC7	21051	CIS	Cognition_Meta	DECODE_Specific	+,NA		0.078351	0.078351	DECODE	DECODE	0.601388	292.876	SCZ	MTRF1L	Proteiome	BRAIN	SMR	Wingo et al., 2022, in 722 samples	SMR	0.0334495	0.0147531	0.0233733		37415601	10.3389/fgene.2023.1191264	Gedik et all Front Genet	BRAIN
MTRF1L	Q9UGC7	21051	CIS	Cognition_Meta	DECODE_Specific	+,NA		0.078351	0.078351	DECODE	DECODE	0.601388	292.876	MDD	MTRF1L	Proteiome	BLOOD	SMR	deCODE	SMR	0.00155119	0.0279215	0.955696		37415601	10.3389/fgene.2023.1191264	Gedik et all Front Genet	BLOOD
MTRF1L	Q9UGC7	21051	CIS	Cognition_Meta	DECODE_Specific	+,NA		0.078351	0.078351	DECODE	DECODE	0.601388	292.876	BIP	MTRF1L	Proteiome	BLOOD	SMR	deCODE	SMR	0.138058	0.0619124	0.0257549		37415601	10.3389/fgene.2023.1191264	Gedik et all Front Genet	BLOOD
MTRF1L	Q9UGC7	21051	CIS	Cognition_Meta	DECODE_Specific	+,NA		0.078351	0.078351	DECODE	DECODE	0.601388	292.876	SCZ	MTRF1L	Transcriptome	BRAIN_DLPFC	TWAS	CMC	FUSION	2.7846		0.00536		31691811	10.1093/hmg/ddz253	Hall et al Hum Mol Genet	BRAIN
MTRF1L	Q9UGC7	21051	CIS	Cognition_Meta	DECODE_Specific	+,NA		0.078351	0.078351	DECODE	DECODE	0.601388	292.876	SCZ.Clozuk.2018	MTRF1L	Transcriptome	BRAIN	TWAS	PsychENCODE	FUSION	-1.53122		0.126		30545856	10.1126/science.aat8127	Gandal et all science	BRAIN
MTRF1L	Q9UGC7	21051	CIS	Cognition_Meta	DECODE_Specific	+,NA		0.078351	0.078351	DECODE	DECODE	0.601388	292.876	BD.PGC.ruderferCell2018	MTRF1L	Transcriptome	BRAIN	TWAS	PsychENCODE	FUSION	1.41937		0.156		30545856	10.1126/science.aat8127	Gandal et all science	BRAIN
MTRF1L	Q9UGC7	21051	CIS	Cognition_Meta	DECODE_Specific	+,NA		0.078351	0.078351	DECODE	DECODE	0.601388	292.876	SCZ_PGC2+CLOZUK	MTRF1L	Transcriptome	HIPPO	TWAS	Collado-Torres	FUSION	-3.35903		0.000782		31174959	10.1016/j.neuron.2019.05.013	ColladoTorres_neuron_twas etal. Neuron	BRAIN
MTRF1L	Q9UGC7	21051	CIS	Cognition_Meta	DECODE_Specific	+,NA		0.078351	0.078351	DECODE	DECODE	0.601388	292.876	Depression Howard et all	MTRF1L	Proteiome	BRAIN DPFC	PWAS	ROS/MAP	FUSION	2.0989		0.035822		33846625	10.1038/s41593-021-00832-6	Wingo Nat Neurosci	BRAIN
MTRF1L	Q9UGC7	21051	CIS	Cognition_Meta	DECODE_Specific	+,NA		0.078351	0.078351	DECODE	DECODE	0.601388	292.876	Depression Howard et all	MTRF1L	Transcriptome	BRAIN DPFC	TWAS	dPFC of 152 participants of European descent	FUSION	-0.3697		0.71162		33846625	10.1038/s41593-021-00832-6	Wingo Nat Neurosci	BRAIN
MTRF1L	Q9UGC7	21051	CIS	Cognition_Meta	DECODE_Specific	+,NA		0.078351	0.078351	DECODE	DECODE	0.601388	292.876	Depression Howard et all	MTRF1L	Proteiome	BRAIN	PWAS	ROS/MAP	FUSION	-1.75124		0.079905		33846625	10.1038/s41593-021-00832-6	Wingo Nat Neurosci	BRAIN
MTRF1L	Q9UGC7	21051	CIS	Cognition_Meta	DECODE_Specific	+,NA		0.078351	0.078351	DECODE	DECODE	0.601388	292.876	SCZ	MTRF1L	Transcriptome	Brain_Frontal_Cortex_BA9	TWAS	GteX	FUSION			0.00954		34416157	10.1016/j.ajhg.2021.07.011	Ayg√ºn N et al	Brain
MTRF1L	Q9UGC7	21051	CIS	Cognition_Meta	DECODE_Specific	+,NA		0.078351	0.078351	DECODE	DECODE	0.601388	292.876	Schizophrenia	MTRF1L	Transcriptome	brain caudate nucleus	TWAS	Gtex	Fusion			0.958567		36319771	10.1038/s41593-022-01182-7	Benjamin KJM	brain caudate nucleus
MTRF1L	Q9UGC7	21051	CIS	PGC3_SCZ_NoUKB	DECODE_Specific	+,NA		0.283616	0.283616	DECODE	DECODE	0.951667	1060.16	SCZ	MTRF1L	Proteome	PLASMA	MR	deCODE	TwoSampleMR	0.00929877	0.049121	0.849855		37085628	10.1007/s00439-023-02562-0	Dang et al Human Genetics	BLOOD
MTRF1L	Q9UGC7	21051	CIS	PGC3_SCZ_NoUKB	DECODE_Specific	+,NA		0.283616	0.283616	DECODE	DECODE	0.951667	1060.16	BIP	MTRF1L	Proteome	PLASMA	MR	deCODE	TwoSampleMR	0.138058	0.0615305	0.02485		37085628	10.1007/s00439-023-02562-0	Dang et al Human Genetics	BLOOD
MTRF1L	Q9UGC7	21051	CIS	PGC3_SCZ_NoUKB	DECODE_Specific	+,NA		0.283616	0.283616	DECODE	DECODE	0.951667	1060.16	MDD	MTRF1L	Proteome	PLASMA	MR	deCODE	TwoSampleMR	0.0134611	0.0227987	0.5549		37085628	10.1007/s00439-023-02562-0	Dang et al Human Genetics	BLOOD
MTRF1L	Q9UGC7	21051	CIS	PGC3_SCZ_NoUKB	DECODE_Specific	+,NA		0.283616	0.283616	DECODE	DECODE	0.951667	1060.16	Bipolar disorder	MTRF1L	Proteome	PLASMA	MR	INTERVAL	TwoSampleMR	0.162399	0.0563636	0.00396075		36280454	https://doi.org/10.1016/j.biopsych.2022.08.015	Lu et al Biol Psychiatry	BLOOD
MTRF1L	Q9UGC7	21051	CIS	PGC3_SCZ_NoUKB	DECODE_Specific	+,NA		0.283616	0.283616	DECODE	DECODE	0.951667	1060.16	Bipolar disorder	MTRF1L	Proteome	PLASMA	MR	FENLAND	TwoSampleMR	0.044997	0.0291237	0.122339		36280454	https://doi.org/10.1016/j.biopsych.2022.08.015	Lu et al Biol Psychiatry	BLOOD
MTRF1L	Q9UGC7	21051	CIS	PGC3_SCZ_NoUKB	DECODE_Specific	+,NA		0.283616	0.283616	DECODE	DECODE	0.951667	1060.16	Major depressive disorder	MTRF1L	Proteome	PLASMA	MR	INTERVAL	TwoSampleMR	0.0454546	0.0260606	0.0811266		36280454	https://doi.org/10.1016/j.biopsych.2022.08.015	Lu et al Biol Psychiatry	BLOOD
MTRF1L	Q9UGC7	21051	CIS	PGC3_SCZ_NoUKB	DECODE_Specific	+,NA		0.283616	0.283616	DECODE	DECODE	0.951667	1060.16	Major depressive disorder	MTRF1L	Proteome	PLASMA	MR	FENLAND	TwoSampleMR	0.00183682	0.0146765	0.900402		36280454	https://doi.org/10.1016/j.biopsych.2022.08.015	Lu et al Biol Psychiatry	BLOOD
MTRF1L	Q9UGC7	21051	CIS	PGC3_SCZ_NoUKB	DECODE_Specific	+,NA		0.283616	0.283616	DECODE	DECODE	0.951667	1060.16	Schizophrenia	MTRF1L	Proteome	PLASMA	MR	INTERVAL	TwoSampleMR	0.124853	0.0466667	0.00746353		36280454	https://doi.org/10.1016/j.biopsych.2022.08.015	Lu et al Biol Psychiatry	BLOOD
MTRF1L	Q9UGC7	21051	CIS	PGC3_SCZ_NoUKB	DECODE_Specific	+,NA		0.283616	0.283616	DECODE	DECODE	0.951667	1060.16	Schizophrenia	MTRF1L	Proteome	PLASMA	MR	FENLAND	TwoSampleMR	0.0164187	0.0301009	0.585441		36280454	https://doi.org/10.1016/j.biopsych.2022.08.015	Lu et al Biol Psychiatry	BLOOD
MTRF1L	Q9UGC7	21051	CIS	PGC3_SCZ_NoUKB	DECODE_Specific	+,NA		0.283616	0.283616	DECODE	DECODE	0.951667	1060.16	SCZ_PGC3	MTRF1L	Transcriptome	DLPFC	MR	CMC+GTEX	MendelianRandomization			2.9279e-219		35460606	10.1016/j.ajhg.2022.04.004	Jiang eet all Am J Hum Genet	BRAIN
MTRF1L	Q9UGC7	21051	CIS	PGC3_SCZ_NoUKB	DECODE_Specific	+,NA		0.283616	0.283616	DECODE	DECODE	0.951667	1060.16	SCZ_PGC3	MTRF1L	Transcriptome	DLPFC	MR	CMC+GTEX	MendelianRandomization			.		35460606	10.1016/j.ajhg.2022.04.004	Jiang eet all Am J Hum Genet	BRAIN
MTRF1L	Q9UGC7	21051	CIS	PGC3_SCZ_NoUKB	DECODE_Specific	+,NA		0.283616	0.283616	DECODE	DECODE	0.951667	1060.16	SCZ_PGC3	MTRF1L	Transcriptome	DLPFC	MR	CMC+GTEX	MendelianRandomization			2.88658e-15		35460606	10.1016/j.ajhg.2022.04.004	Jiang eet all Am J Hum Genet	BRAIN
MTRF1L	Q9UGC7	21051	CIS	PGC3_SCZ_NoUKB	DECODE_Specific	+,NA		0.283616	0.283616	DECODE	DECODE	0.951667	1060.16	SCZ_PGC3	MTRF1L	Transcriptome	DLPFC	MR	CMC+GTEX	EMIC			0.0715523		35460606	10.1016/j.ajhg.2022.04.004	Jiang eet all Am J Hum Genet	BRAIN
MTRF1L	Q9UGC7	21051	CIS	PGC3_SCZ_NoUKB	DECODE_Specific	+,NA		0.283616	0.283616	DECODE	DECODE	0.951667	1060.16	BIP_2019_Stahl_etall	MTRF1L	Transcriptome	DLPFC	MR	CMC+GTEX	MendelianRandomization			2.57665e-261		35460606	10.1016/j.ajhg.2022.04.004	Jiang eet all Am J Hum Genet	BRAIN
MTRF1L	Q9UGC7	21051	CIS	PGC3_SCZ_NoUKB	DECODE_Specific	+,NA		0.283616	0.283616	DECODE	DECODE	0.951667	1060.16	BIP_2019_Stahl_etall	MTRF1L	Transcriptome	DLPFC	MR	CMC+GTEX	MendelianRandomization			.		35460606	10.1016/j.ajhg.2022.04.004	Jiang eet all Am J Hum Genet	BRAIN
MTRF1L	Q9UGC7	21051	CIS	PGC3_SCZ_NoUKB	DECODE_Specific	+,NA		0.283616	0.283616	DECODE	DECODE	0.951667	1060.16	BIP_2019_Stahl_etall	MTRF1L	Transcriptome	DLPFC	MR	CMC+GTEX	MendelianRandomization			0		35460606	10.1016/j.ajhg.2022.04.004	Jiang eet all Am J Hum Genet	BRAIN
MTRF1L	Q9UGC7	21051	CIS	PGC3_SCZ_NoUKB	DECODE_Specific	+,NA		0.283616	0.283616	DECODE	DECODE	0.951667	1060.16	BIP_2019_Stahl_etall	MTRF1L	Transcriptome	DLPFC	MR	CMC+GTEX	EMIC			0.149877		35460606	10.1016/j.ajhg.2022.04.004	Jiang eet all Am J Hum Genet	BRAIN
MTRF1L	Q9UGC7	21051	CIS	PGC3_SCZ_NoUKB	DECODE_Specific	+,NA		0.283616	0.283616	DECODE	DECODE	0.951667	1060.16	Deepression_Wray_tall	MTRF1L	Proteiome	BRAIN DLPFC	MR	ROS/MAP	TwoSampleMR	0.11	0.06	0.053		35296807	10.1038/s41380-022-01507-9	Deng et all Mol Psychiatry	BRAIN
MTRF1L	Q9UGC7	21051	CIS	PGC3_SCZ_NoUKB	DECODE_Specific	+,NA		0.283616	0.283616	DECODE	DECODE	0.951667	1060.16	Deepression_Wray_tall	MTRF1L	Transcriptome	BRAIN DLPFC	MR	PsychENCODE	TwoSampleMR	0	0.01	0.737		35296807	10.1038/s41380-022-01507-9	Deng et all Mol Psychiatry	BRAIN
MTRF1L	Q9UGC7	21051	CIS	PGC3_SCZ_NoUKB	DECODE_Specific	+,NA		0.283616	0.283616	DECODE	DECODE	0.951667	1060.16	Deepression_Wray_tall	MTRF1L	Transcriptome	BLOOD	MR	GTEx	TwoSampleMR	-0.02	0.01	0.0673		35296807	10.1038/s41380-022-01507-9	Deng et all Mol Psychiatry	BLOOD
MTRF1L	Q9UGC7	21051	CIS	PGC3_SCZ_NoUKB	DECODE_Specific	+,NA		0.283616	0.283616	DECODE	DECODE	0.951667	1060.16	Deepression_Wray_tall	MTRF1L	Proteiome	BRAIN DLPFC	MR	cognitively healthy ROS/MAP	TwoSampleMR	0.59	0.31	0.053		35296807	10.1038/s41380-022-01507-9	Deng et all Mol Psychiatry	BRAIN
MTRF1L	Q9UGC7	21051	CIS	PGC3_SCZ_NoUKB	DECODE_Specific	+,NA		0.283616	0.283616	DECODE	DECODE	0.951667	1060.16	SCZ_PGC3	MTRF1L	Transcriptome	DLPFC	SMR	CMC+GTEX	SMR	0.0514522	0.0176761	0.00360455		35460606	10.1016/j.ajhg.2022.04.004	Jiang eet all Am J Hum Genet	BRAIN
MTRF1L	Q9UGC7	21051	CIS	PGC3_SCZ_NoUKB	DECODE_Specific	+,NA		0.283616	0.283616	DECODE	DECODE	0.951667	1060.16	SCZ_PGC3	MTRF1L	Transcriptome_Transcriptlvel	DLPFC	SMR	CMC+GTEX	SMR	0.0587796	0.0237131	0.013183		35460606	10.1016/j.ajhg.2022.04.004	Jiang eet all Am J Hum Genet	BRAIN
MTRF1L	Q9UGC7	21051	CIS	PGC3_SCZ_NoUKB	DECODE_Specific	+,NA		0.283616	0.283616	DECODE	DECODE	0.951667	1060.16	SCZ_PGC3	MTRF1L	Transcriptome_Transcriptlvel	DLPFC	SMR	CMC+GTEX	SMR	0.017882	0.0188435	0.342635		35460606	10.1016/j.ajhg.2022.04.004	Jiang eet all Am J Hum Genet	BRAIN
MTRF1L	Q9UGC7	21051	CIS	PGC3_SCZ_NoUKB	DECODE_Specific	+,NA		0.283616	0.283616	DECODE	DECODE	0.951667	1060.16	SCZ_PGC3	MTRF1L	Transcriptome_Transcriptlvel	DLPFC	SMR	CMC+GTEX	SMR	0.0127178	0.0218024	0.559676		35460606	10.1016/j.ajhg.2022.04.004	Jiang eet all Am J Hum Genet	BRAIN
MTRF1L	Q9UGC7	21051	CIS	PGC3_SCZ_NoUKB	DECODE_Specific	+,NA		0.283616	0.283616	DECODE	DECODE	0.951667	1060.16	SCZ.Clozuk.2018	MTRF1L	Transcriptome	BRAIN	SMR	PsychENCODE	SMR	0.000940218	0.0115141	0.935		30545856	10.1126/science.aat8127	Gandal et all science	BRAIN
MTRF1L	Q9UGC7	21051	CIS	PGC3_SCZ_NoUKB	DECODE_Specific	+,NA		0.283616	0.283616	DECODE	DECODE	0.951667	1060.16	BD.PGC.ruderferCell2018	MTRF1L	Transcriptome	BRAIN	SMR	PsychENCODE	SMR	0.050606	0.0180816	0.00513009		30545856	10.1126/science.aat8127	Gandal et all science	BRAIN
MTRF1L	Q9UGC7	21051	CIS	PGC3_SCZ_NoUKB	DECODE_Specific	+,NA		0.283616	0.283616	DECODE	DECODE	0.951667	1060.16	Depression Howard et all	MTRF1L	Proteiome	BRAIN DPFC	SMR	ROS/MAP	SMR	0.109015	0.0587506	0.0635167		33846625	10.1038/s41593-021-00832-6	Wingo Nat Neurosci	BRAIN
MTRF1L	Q9UGC7	21051	CIS	PGC3_SCZ_NoUKB	DECODE_Specific	+,NA		0.283616	0.283616	DECODE	DECODE	0.951667	1060.16	MDD	MTRF1L	Proteiome	BRAIN	SMR	BrainMeta	SMR	-0.00754158	0.00412448	0.0674759		37415601	10.3389/fgene.2023.1191264	Gedik et all Front Genet	BRAIN
MTRF1L	Q9UGC7	21051	CIS	PGC3_SCZ_NoUKB	DECODE_Specific	+,NA		0.283616	0.283616	DECODE	DECODE	0.951667	1060.16	BIP	MTRF1L	Proteiome	BRAIN	SMR	BrainMeta	SMR	-0.0133337	0.00886122	0.132395		37415601	10.3389/fgene.2023.1191264	Gedik et all Front Genet	BRAIN
MTRF1L	Q9UGC7	21051	CIS	PGC3_SCZ_NoUKB	DECODE_Specific	+,NA		0.283616	0.283616	DECODE	DECODE	0.951667	1060.16	SCZ	MTRF1L	Proteiome	BRAIN	SMR	BrainMeta	SMR	-0.0157364	0.0071981	0.0288017		37415601	10.3389/fgene.2023.1191264	Gedik et all Front Genet	BRAIN
MTRF1L	Q9UGC7	21051	CIS	PGC3_SCZ_NoUKB	DECODE_Specific	+,NA		0.283616	0.283616	DECODE	DECODE	0.951667	1060.16	MDD	MTRF1L	Proteiome	BLOOD	SMR	eQTLGen	SMR	-0.0098272	0.00550152	0.0740558		37415601	10.3389/fgene.2023.1191264	Gedik et all Front Genet	BLOOD
MTRF1L	Q9UGC7	21051	CIS	PGC3_SCZ_NoUKB	DECODE_Specific	+,NA		0.283616	0.283616	DECODE	DECODE	0.951667	1060.16	BIP	MTRF1L	Proteiome	BLOOD	SMR	eQTLGen	SMR	-0.0171946	0.0118203	0.145759		37415601	10.3389/fgene.2023.1191264	Gedik et all Front Genet	BLOOD
MTRF1L	Q9UGC7	21051	CIS	PGC3_SCZ_NoUKB	DECODE_Specific	+,NA		0.283616	0.283616	DECODE	DECODE	0.951667	1060.16	MDD	MTRF1L	Proteiome	BRAIN	SMR	Wingo et al., 2022, in 722 samples	SMR	0.0163675	0.00840648	0.0515339		37415601	10.3389/fgene.2023.1191264	Gedik et all Front Genet	BRAIN
MTRF1L	Q9UGC7	21051	CIS	PGC3_SCZ_NoUKB	DECODE_Specific	+,NA		0.283616	0.283616	DECODE	DECODE	0.951667	1060.16	BIP	MTRF1L	Proteiome	BRAIN	SMR	Wingo et al., 2022, in 722 samples	SMR	0.0213005	0.0178822	0.233591		37415601	10.3389/fgene.2023.1191264	Gedik et all Front Genet	BRAIN
MTRF1L	Q9UGC7	21051	CIS	PGC3_SCZ_NoUKB	DECODE_Specific	+,NA		0.283616	0.283616	DECODE	DECODE	0.951667	1060.16	SCZ	MTRF1L	Proteiome	BRAIN	SMR	Wingo et al., 2022, in 722 samples	SMR	0.0334495	0.0147531	0.0233733		37415601	10.3389/fgene.2023.1191264	Gedik et all Front Genet	BRAIN
MTRF1L	Q9UGC7	21051	CIS	PGC3_SCZ_NoUKB	DECODE_Specific	+,NA		0.283616	0.283616	DECODE	DECODE	0.951667	1060.16	MDD	MTRF1L	Proteiome	BLOOD	SMR	deCODE	SMR	0.00155119	0.0279215	0.955696		37415601	10.3389/fgene.2023.1191264	Gedik et all Front Genet	BLOOD
MTRF1L	Q9UGC7	21051	CIS	PGC3_SCZ_NoUKB	DECODE_Specific	+,NA		0.283616	0.283616	DECODE	DECODE	0.951667	1060.16	BIP	MTRF1L	Proteiome	BLOOD	SMR	deCODE	SMR	0.138058	0.0619124	0.0257549		37415601	10.3389/fgene.2023.1191264	Gedik et all Front Genet	BLOOD
MTRF1L	Q9UGC7	21051	CIS	PGC3_SCZ_NoUKB	DECODE_Specific	+,NA		0.283616	0.283616	DECODE	DECODE	0.951667	1060.16	SCZ	MTRF1L	Transcriptome	BRAIN_DLPFC	TWAS	CMC	FUSION	2.7846		0.00536		31691811	10.1093/hmg/ddz253	Hall et al Hum Mol Genet	BRAIN
MTRF1L	Q9UGC7	21051	CIS	PGC3_SCZ_NoUKB	DECODE_Specific	+,NA		0.283616	0.283616	DECODE	DECODE	0.951667	1060.16	SCZ.Clozuk.2018	MTRF1L	Transcriptome	BRAIN	TWAS	PsychENCODE	FUSION	-1.53122		0.126		30545856	10.1126/science.aat8127	Gandal et all science	BRAIN
MTRF1L	Q9UGC7	21051	CIS	PGC3_SCZ_NoUKB	DECODE_Specific	+,NA		0.283616	0.283616	DECODE	DECODE	0.951667	1060.16	BD.PGC.ruderferCell2018	MTRF1L	Transcriptome	BRAIN	TWAS	PsychENCODE	FUSION	1.41937		0.156		30545856	10.1126/science.aat8127	Gandal et all science	BRAIN
MTRF1L	Q9UGC7	21051	CIS	PGC3_SCZ_NoUKB	DECODE_Specific	+,NA		0.283616	0.283616	DECODE	DECODE	0.951667	1060.16	SCZ_PGC2+CLOZUK	MTRF1L	Transcriptome	HIPPO	TWAS	Collado-Torres	FUSION	-3.35903		0.000782		31174959	10.1016/j.neuron.2019.05.013	ColladoTorres_neuron_twas etal. Neuron	BRAIN
MTRF1L	Q9UGC7	21051	CIS	PGC3_SCZ_NoUKB	DECODE_Specific	+,NA		0.283616	0.283616	DECODE	DECODE	0.951667	1060.16	Depression Howard et all	MTRF1L	Proteiome	BRAIN DPFC	PWAS	ROS/MAP	FUSION	2.0989		0.035822		33846625	10.1038/s41593-021-00832-6	Wingo Nat Neurosci	BRAIN
MTRF1L	Q9UGC7	21051	CIS	PGC3_SCZ_NoUKB	DECODE_Specific	+,NA		0.283616	0.283616	DECODE	DECODE	0.951667	1060.16	Depression Howard et all	MTRF1L	Transcriptome	BRAIN DPFC	TWAS	dPFC of 152 participants of European descent	FUSION	-0.3697		0.71162		33846625	10.1038/s41593-021-00832-6	Wingo Nat Neurosci	BRAIN
MTRF1L	Q9UGC7	21051	CIS	PGC3_SCZ_NoUKB	DECODE_Specific	+,NA		0.283616	0.283616	DECODE	DECODE	0.951667	1060.16	Depression Howard et all	MTRF1L	Proteiome	BRAIN	PWAS	ROS/MAP	FUSION	-1.75124		0.079905		33846625	10.1038/s41593-021-00832-6	Wingo Nat Neurosci	BRAIN
MTRF1L	Q9UGC7	21051	CIS	PGC3_SCZ_NoUKB	DECODE_Specific	+,NA		0.283616	0.283616	DECODE	DECODE	0.951667	1060.16	SCZ	MTRF1L	Transcriptome	Brain_Frontal_Cortex_BA9	TWAS	GteX	FUSION			0.00954		34416157	10.1016/j.ajhg.2021.07.011	Ayg√ºn N et al	Brain
MTRF1L	Q9UGC7	21051	CIS	PGC3_SCZ_NoUKB	DECODE_Specific	+,NA		0.283616	0.283616	DECODE	DECODE	0.951667	1060.16	Schizophrenia	MTRF1L	Transcriptome	brain caudate nucleus	TWAS	Gtex	Fusion			0.958567		36319771	10.1038/s41593-022-01182-7	Benjamin KJM	brain caudate nucleus
MTRF1L	Q9UGC7	21051	CIS	Depression_iPSYCH_2023	DECODE_Specific	+,NA		0.310493	0.310493	DECODE	DECODE	1.07665	1160.62	SCZ	MTRF1L	Proteome	PLASMA	MR	deCODE	TwoSampleMR	0.00929877	0.049121	0.849855		37085628	10.1007/s00439-023-02562-0	Dang et al Human Genetics	BLOOD
MTRF1L	Q9UGC7	21051	CIS	Depression_iPSYCH_2023	DECODE_Specific	+,NA		0.310493	0.310493	DECODE	DECODE	1.07665	1160.62	BIP	MTRF1L	Proteome	PLASMA	MR	deCODE	TwoSampleMR	0.138058	0.0615305	0.02485		37085628	10.1007/s00439-023-02562-0	Dang et al Human Genetics	BLOOD
MTRF1L	Q9UGC7	21051	CIS	Depression_iPSYCH_2023	DECODE_Specific	+,NA		0.310493	0.310493	DECODE	DECODE	1.07665	1160.62	MDD	MTRF1L	Proteome	PLASMA	MR	deCODE	TwoSampleMR	0.0134611	0.0227987	0.5549		37085628	10.1007/s00439-023-02562-0	Dang et al Human Genetics	BLOOD
MTRF1L	Q9UGC7	21051	CIS	Depression_iPSYCH_2023	DECODE_Specific	+,NA		0.310493	0.310493	DECODE	DECODE	1.07665	1160.62	Bipolar disorder	MTRF1L	Proteome	PLASMA	MR	INTERVAL	TwoSampleMR	0.162399	0.0563636	0.00396075		36280454	https://doi.org/10.1016/j.biopsych.2022.08.015	Lu et al Biol Psychiatry	BLOOD
MTRF1L	Q9UGC7	21051	CIS	Depression_iPSYCH_2023	DECODE_Specific	+,NA		0.310493	0.310493	DECODE	DECODE	1.07665	1160.62	Bipolar disorder	MTRF1L	Proteome	PLASMA	MR	FENLAND	TwoSampleMR	0.044997	0.0291237	0.122339		36280454	https://doi.org/10.1016/j.biopsych.2022.08.015	Lu et al Biol Psychiatry	BLOOD
MTRF1L	Q9UGC7	21051	CIS	Depression_iPSYCH_2023	DECODE_Specific	+,NA		0.310493	0.310493	DECODE	DECODE	1.07665	1160.62	Major depressive disorder	MTRF1L	Proteome	PLASMA	MR	INTERVAL	TwoSampleMR	0.0454546	0.0260606	0.0811266		36280454	https://doi.org/10.1016/j.biopsych.2022.08.015	Lu et al Biol Psychiatry	BLOOD
MTRF1L	Q9UGC7	21051	CIS	Depression_iPSYCH_2023	DECODE_Specific	+,NA		0.310493	0.310493	DECODE	DECODE	1.07665	1160.62	Major depressive disorder	MTRF1L	Proteome	PLASMA	MR	FENLAND	TwoSampleMR	0.00183682	0.0146765	0.900402		36280454	https://doi.org/10.1016/j.biopsych.2022.08.015	Lu et al Biol Psychiatry	BLOOD
MTRF1L	Q9UGC7	21051	CIS	Depression_iPSYCH_2023	DECODE_Specific	+,NA		0.310493	0.310493	DECODE	DECODE	1.07665	1160.62	Schizophrenia	MTRF1L	Proteome	PLASMA	MR	INTERVAL	TwoSampleMR	0.124853	0.0466667	0.00746353		36280454	https://doi.org/10.1016/j.biopsych.2022.08.015	Lu et al Biol Psychiatry	BLOOD
MTRF1L	Q9UGC7	21051	CIS	Depression_iPSYCH_2023	DECODE_Specific	+,NA		0.310493	0.310493	DECODE	DECODE	1.07665	1160.62	Schizophrenia	MTRF1L	Proteome	PLASMA	MR	FENLAND	TwoSampleMR	0.0164187	0.0301009	0.585441		36280454	https://doi.org/10.1016/j.biopsych.2022.08.015	Lu et al Biol Psychiatry	BLOOD
MTRF1L	Q9UGC7	21051	CIS	Depression_iPSYCH_2023	DECODE_Specific	+,NA		0.310493	0.310493	DECODE	DECODE	1.07665	1160.62	SCZ_PGC3	MTRF1L	Transcriptome	DLPFC	MR	CMC+GTEX	MendelianRandomization			2.9279e-219		35460606	10.1016/j.ajhg.2022.04.004	Jiang eet all Am J Hum Genet	BRAIN
MTRF1L	Q9UGC7	21051	CIS	Depression_iPSYCH_2023	DECODE_Specific	+,NA		0.310493	0.310493	DECODE	DECODE	1.07665	1160.62	SCZ_PGC3	MTRF1L	Transcriptome	DLPFC	MR	CMC+GTEX	MendelianRandomization			.		35460606	10.1016/j.ajhg.2022.04.004	Jiang eet all Am J Hum Genet	BRAIN
MTRF1L	Q9UGC7	21051	CIS	Depression_iPSYCH_2023	DECODE_Specific	+,NA		0.310493	0.310493	DECODE	DECODE	1.07665	1160.62	SCZ_PGC3	MTRF1L	Transcriptome	DLPFC	MR	CMC+GTEX	MendelianRandomization			2.88658e-15		35460606	10.1016/j.ajhg.2022.04.004	Jiang eet all Am J Hum Genet	BRAIN
MTRF1L	Q9UGC7	21051	CIS	Depression_iPSYCH_2023	DECODE_Specific	+,NA		0.310493	0.310493	DECODE	DECODE	1.07665	1160.62	SCZ_PGC3	MTRF1L	Transcriptome	DLPFC	MR	CMC+GTEX	EMIC			0.0715523		35460606	10.1016/j.ajhg.2022.04.004	Jiang eet all Am J Hum Genet	BRAIN
MTRF1L	Q9UGC7	21051	CIS	Depression_iPSYCH_2023	DECODE_Specific	+,NA		0.310493	0.310493	DECODE	DECODE	1.07665	1160.62	BIP_2019_Stahl_etall	MTRF1L	Transcriptome	DLPFC	MR	CMC+GTEX	MendelianRandomization			2.57665e-261		35460606	10.1016/j.ajhg.2022.04.004	Jiang eet all Am J Hum Genet	BRAIN
MTRF1L	Q9UGC7	21051	CIS	Depression_iPSYCH_2023	DECODE_Specific	+,NA		0.310493	0.310493	DECODE	DECODE	1.07665	1160.62	BIP_2019_Stahl_etall	MTRF1L	Transcriptome	DLPFC	MR	CMC+GTEX	MendelianRandomization			.		35460606	10.1016/j.ajhg.2022.04.004	Jiang eet all Am J Hum Genet	BRAIN
MTRF1L	Q9UGC7	21051	CIS	Depression_iPSYCH_2023	DECODE_Specific	+,NA		0.310493	0.310493	DECODE	DECODE	1.07665	1160.62	BIP_2019_Stahl_etall	MTRF1L	Transcriptome	DLPFC	MR	CMC+GTEX	MendelianRandomization			0		35460606	10.1016/j.ajhg.2022.04.004	Jiang eet all Am J Hum Genet	BRAIN
MTRF1L	Q9UGC7	21051	CIS	Depression_iPSYCH_2023	DECODE_Specific	+,NA		0.310493	0.310493	DECODE	DECODE	1.07665	1160.62	BIP_2019_Stahl_etall	MTRF1L	Transcriptome	DLPFC	MR	CMC+GTEX	EMIC			0.149877		35460606	10.1016/j.ajhg.2022.04.004	Jiang eet all Am J Hum Genet	BRAIN
MTRF1L	Q9UGC7	21051	CIS	Depression_iPSYCH_2023	DECODE_Specific	+,NA		0.310493	0.310493	DECODE	DECODE	1.07665	1160.62	Deepression_Wray_tall	MTRF1L	Proteiome	BRAIN DLPFC	MR	ROS/MAP	TwoSampleMR	0.11	0.06	0.053		35296807	10.1038/s41380-022-01507-9	Deng et all Mol Psychiatry	BRAIN
MTRF1L	Q9UGC7	21051	CIS	Depression_iPSYCH_2023	DECODE_Specific	+,NA		0.310493	0.310493	DECODE	DECODE	1.07665	1160.62	Deepression_Wray_tall	MTRF1L	Transcriptome	BRAIN DLPFC	MR	PsychENCODE	TwoSampleMR	0	0.01	0.737		35296807	10.1038/s41380-022-01507-9	Deng et all Mol Psychiatry	BRAIN
MTRF1L	Q9UGC7	21051	CIS	Depression_iPSYCH_2023	DECODE_Specific	+,NA		0.310493	0.310493	DECODE	DECODE	1.07665	1160.62	Deepression_Wray_tall	MTRF1L	Transcriptome	BLOOD	MR	GTEx	TwoSampleMR	-0.02	0.01	0.0673		35296807	10.1038/s41380-022-01507-9	Deng et all Mol Psychiatry	BLOOD
MTRF1L	Q9UGC7	21051	CIS	Depression_iPSYCH_2023	DECODE_Specific	+,NA		0.310493	0.310493	DECODE	DECODE	1.07665	1160.62	Deepression_Wray_tall	MTRF1L	Proteiome	BRAIN DLPFC	MR	cognitively healthy ROS/MAP	TwoSampleMR	0.59	0.31	0.053		35296807	10.1038/s41380-022-01507-9	Deng et all Mol Psychiatry	BRAIN
MTRF1L	Q9UGC7	21051	CIS	Depression_iPSYCH_2023	DECODE_Specific	+,NA		0.310493	0.310493	DECODE	DECODE	1.07665	1160.62	SCZ_PGC3	MTRF1L	Transcriptome	DLPFC	SMR	CMC+GTEX	SMR	0.0514522	0.0176761	0.00360455		35460606	10.1016/j.ajhg.2022.04.004	Jiang eet all Am J Hum Genet	BRAIN
MTRF1L	Q9UGC7	21051	CIS	Depression_iPSYCH_2023	DECODE_Specific	+,NA		0.310493	0.310493	DECODE	DECODE	1.07665	1160.62	SCZ_PGC3	MTRF1L	Transcriptome_Transcriptlvel	DLPFC	SMR	CMC+GTEX	SMR	0.0587796	0.0237131	0.013183		35460606	10.1016/j.ajhg.2022.04.004	Jiang eet all Am J Hum Genet	BRAIN
MTRF1L	Q9UGC7	21051	CIS	Depression_iPSYCH_2023	DECODE_Specific	+,NA		0.310493	0.310493	DECODE	DECODE	1.07665	1160.62	SCZ_PGC3	MTRF1L	Transcriptome_Transcriptlvel	DLPFC	SMR	CMC+GTEX	SMR	0.017882	0.0188435	0.342635		35460606	10.1016/j.ajhg.2022.04.004	Jiang eet all Am J Hum Genet	BRAIN
MTRF1L	Q9UGC7	21051	CIS	Depression_iPSYCH_2023	DECODE_Specific	+,NA		0.310493	0.310493	DECODE	DECODE	1.07665	1160.62	SCZ_PGC3	MTRF1L	Transcriptome_Transcriptlvel	DLPFC	SMR	CMC+GTEX	SMR	0.0127178	0.0218024	0.559676		35460606	10.1016/j.ajhg.2022.04.004	Jiang eet all Am J Hum Genet	BRAIN
MTRF1L	Q9UGC7	21051	CIS	Depression_iPSYCH_2023	DECODE_Specific	+,NA		0.310493	0.310493	DECODE	DECODE	1.07665	1160.62	SCZ.Clozuk.2018	MTRF1L	Transcriptome	BRAIN	SMR	PsychENCODE	SMR	0.000940218	0.0115141	0.935		30545856	10.1126/science.aat8127	Gandal et all science	BRAIN
MTRF1L	Q9UGC7	21051	CIS	Depression_iPSYCH_2023	DECODE_Specific	+,NA		0.310493	0.310493	DECODE	DECODE	1.07665	1160.62	BD.PGC.ruderferCell2018	MTRF1L	Transcriptome	BRAIN	SMR	PsychENCODE	SMR	0.050606	0.0180816	0.00513009		30545856	10.1126/science.aat8127	Gandal et all science	BRAIN
MTRF1L	Q9UGC7	21051	CIS	Depression_iPSYCH_2023	DECODE_Specific	+,NA		0.310493	0.310493	DECODE	DECODE	1.07665	1160.62	Depression Howard et all	MTRF1L	Proteiome	BRAIN DPFC	SMR	ROS/MAP	SMR	0.109015	0.0587506	0.0635167		33846625	10.1038/s41593-021-00832-6	Wingo Nat Neurosci	BRAIN
MTRF1L	Q9UGC7	21051	CIS	Depression_iPSYCH_2023	DECODE_Specific	+,NA		0.310493	0.310493	DECODE	DECODE	1.07665	1160.62	MDD	MTRF1L	Proteiome	BRAIN	SMR	BrainMeta	SMR	-0.00754158	0.00412448	0.0674759		37415601	10.3389/fgene.2023.1191264	Gedik et all Front Genet	BRAIN
MTRF1L	Q9UGC7	21051	CIS	Depression_iPSYCH_2023	DECODE_Specific	+,NA		0.310493	0.310493	DECODE	DECODE	1.07665	1160.62	BIP	MTRF1L	Proteiome	BRAIN	SMR	BrainMeta	SMR	-0.0133337	0.00886122	0.132395		37415601	10.3389/fgene.2023.1191264	Gedik et all Front Genet	BRAIN
MTRF1L	Q9UGC7	21051	CIS	Depression_iPSYCH_2023	DECODE_Specific	+,NA		0.310493	0.310493	DECODE	DECODE	1.07665	1160.62	SCZ	MTRF1L	Proteiome	BRAIN	SMR	BrainMeta	SMR	-0.0157364	0.0071981	0.0288017		37415601	10.3389/fgene.2023.1191264	Gedik et all Front Genet	BRAIN
MTRF1L	Q9UGC7	21051	CIS	Depression_iPSYCH_2023	DECODE_Specific	+,NA		0.310493	0.310493	DECODE	DECODE	1.07665	1160.62	MDD	MTRF1L	Proteiome	BLOOD	SMR	eQTLGen	SMR	-0.0098272	0.00550152	0.0740558		37415601	10.3389/fgene.2023.1191264	Gedik et all Front Genet	BLOOD
MTRF1L	Q9UGC7	21051	CIS	Depression_iPSYCH_2023	DECODE_Specific	+,NA		0.310493	0.310493	DECODE	DECODE	1.07665	1160.62	BIP	MTRF1L	Proteiome	BLOOD	SMR	eQTLGen	SMR	-0.0171946	0.0118203	0.145759		37415601	10.3389/fgene.2023.1191264	Gedik et all Front Genet	BLOOD
MTRF1L	Q9UGC7	21051	CIS	Depression_iPSYCH_2023	DECODE_Specific	+,NA		0.310493	0.310493	DECODE	DECODE	1.07665	1160.62	MDD	MTRF1L	Proteiome	BRAIN	SMR	Wingo et al., 2022, in 722 samples	SMR	0.0163675	0.00840648	0.0515339		37415601	10.3389/fgene.2023.1191264	Gedik et all Front Genet	BRAIN
MTRF1L	Q9UGC7	21051	CIS	Depression_iPSYCH_2023	DECODE_Specific	+,NA		0.310493	0.310493	DECODE	DECODE	1.07665	1160.62	BIP	MTRF1L	Proteiome	BRAIN	SMR	Wingo et al., 2022, in 722 samples	SMR	0.0213005	0.0178822	0.233591		37415601	10.3389/fgene.2023.1191264	Gedik et all Front Genet	BRAIN
MTRF1L	Q9UGC7	21051	CIS	Depression_iPSYCH_2023	DECODE_Specific	+,NA		0.310493	0.310493	DECODE	DECODE	1.07665	1160.62	SCZ	MTRF1L	Proteiome	BRAIN	SMR	Wingo et al., 2022, in 722 samples	SMR	0.0334495	0.0147531	0.0233733		37415601	10.3389/fgene.2023.1191264	Gedik et all Front Genet	BRAIN
MTRF1L	Q9UGC7	21051	CIS	Depression_iPSYCH_2023	DECODE_Specific	+,NA		0.310493	0.310493	DECODE	DECODE	1.07665	1160.62	MDD	MTRF1L	Proteiome	BLOOD	SMR	deCODE	SMR	0.00155119	0.0279215	0.955696		37415601	10.3389/fgene.2023.1191264	Gedik et all Front Genet	BLOOD
MTRF1L	Q9UGC7	21051	CIS	Depression_iPSYCH_2023	DECODE_Specific	+,NA		0.310493	0.310493	DECODE	DECODE	1.07665	1160.62	BIP	MTRF1L	Proteiome	BLOOD	SMR	deCODE	SMR	0.138058	0.0619124	0.0257549		37415601	10.3389/fgene.2023.1191264	Gedik et all Front Genet	BLOOD
MTRF1L	Q9UGC7	21051	CIS	Depression_iPSYCH_2023	DECODE_Specific	+,NA		0.310493	0.310493	DECODE	DECODE	1.07665	1160.62	SCZ	MTRF1L	Transcriptome	BRAIN_DLPFC	TWAS	CMC	FUSION	2.7846		0.00536		31691811	10.1093/hmg/ddz253	Hall et al Hum Mol Genet	BRAIN
MTRF1L	Q9UGC7	21051	CIS	Depression_iPSYCH_2023	DECODE_Specific	+,NA		0.310493	0.310493	DECODE	DECODE	1.07665	1160.62	SCZ.Clozuk.2018	MTRF1L	Transcriptome	BRAIN	TWAS	PsychENCODE	FUSION	-1.53122		0.126		30545856	10.1126/science.aat8127	Gandal et all science	BRAIN
MTRF1L	Q9UGC7	21051	CIS	Depression_iPSYCH_2023	DECODE_Specific	+,NA		0.310493	0.310493	DECODE	DECODE	1.07665	1160.62	BD.PGC.ruderferCell2018	MTRF1L	Transcriptome	BRAIN	TWAS	PsychENCODE	FUSION	1.41937		0.156		30545856	10.1126/science.aat8127	Gandal et all science	BRAIN
MTRF1L	Q9UGC7	21051	CIS	Depression_iPSYCH_2023	DECODE_Specific	+,NA		0.310493	0.310493	DECODE	DECODE	1.07665	1160.62	SCZ_PGC2+CLOZUK	MTRF1L	Transcriptome	HIPPO	TWAS	Collado-Torres	FUSION	-3.35903		0.000782		31174959	10.1016/j.neuron.2019.05.013	ColladoTorres_neuron_twas etal. Neuron	BRAIN
MTRF1L	Q9UGC7	21051	CIS	Depression_iPSYCH_2023	DECODE_Specific	+,NA		0.310493	0.310493	DECODE	DECODE	1.07665	1160.62	Depression Howard et all	MTRF1L	Proteiome	BRAIN DPFC	PWAS	ROS/MAP	FUSION	2.0989		0.035822		33846625	10.1038/s41593-021-00832-6	Wingo Nat Neurosci	BRAIN
MTRF1L	Q9UGC7	21051	CIS	Depression_iPSYCH_2023	DECODE_Specific	+,NA		0.310493	0.310493	DECODE	DECODE	1.07665	1160.62	Depression Howard et all	MTRF1L	Transcriptome	BRAIN DPFC	TWAS	dPFC of 152 participants of European descent	FUSION	-0.3697		0.71162		33846625	10.1038/s41593-021-00832-6	Wingo Nat Neurosci	BRAIN
MTRF1L	Q9UGC7	21051	CIS	Depression_iPSYCH_2023	DECODE_Specific	+,NA		0.310493	0.310493	DECODE	DECODE	1.07665	1160.62	Depression Howard et all	MTRF1L	Proteiome	BRAIN	PWAS	ROS/MAP	FUSION	-1.75124		0.079905		33846625	10.1038/s41593-021-00832-6	Wingo Nat Neurosci	BRAIN
MTRF1L	Q9UGC7	21051	CIS	Depression_iPSYCH_2023	DECODE_Specific	+,NA		0.310493	0.310493	DECODE	DECODE	1.07665	1160.62	SCZ	MTRF1L	Transcriptome	Brain_Frontal_Cortex_BA9	TWAS	GteX	FUSION			0.00954		34416157	10.1016/j.ajhg.2021.07.011	Ayg√ºn N et al	Brain
MTRF1L	Q9UGC7	21051	CIS	Depression_iPSYCH_2023	DECODE_Specific	+,NA		0.310493	0.310493	DECODE	DECODE	1.07665	1160.62	Schizophrenia	MTRF1L	Transcriptome	brain caudate nucleus	TWAS	Gtex	Fusion			0.958567		36319771	10.1038/s41593-022-01182-7	Benjamin KJM	brain caudate nucleus
MTRF1L	Q9UGC7	21051	TRANS	BIP_PGC3_noukb	DECODE_Specific	+,NA		0.0799961	0.0799961	DECODE	DECODE	0.306442	544.854	SCZ	MTRF1L	Proteome	PLASMA	MR	deCODE	TwoSampleMR	0.00929877	0.049121	0.849855		37085628	10.1007/s00439-023-02562-0	Dang et al Human Genetics	BLOOD
MTRF1L	Q9UGC7	21051	TRANS	BIP_PGC3_noukb	DECODE_Specific	+,NA		0.0799961	0.0799961	DECODE	DECODE	0.306442	544.854	BIP	MTRF1L	Proteome	PLASMA	MR	deCODE	TwoSampleMR	0.138058	0.0615305	0.02485		37085628	10.1007/s00439-023-02562-0	Dang et al Human Genetics	BLOOD
MTRF1L	Q9UGC7	21051	TRANS	BIP_PGC3_noukb	DECODE_Specific	+,NA		0.0799961	0.0799961	DECODE	DECODE	0.306442	544.854	MDD	MTRF1L	Proteome	PLASMA	MR	deCODE	TwoSampleMR	0.0134611	0.0227987	0.5549		37085628	10.1007/s00439-023-02562-0	Dang et al Human Genetics	BLOOD
MTRF1L	Q9UGC7	21051	TRANS	BIP_PGC3_noukb	DECODE_Specific	+,NA		0.0799961	0.0799961	DECODE	DECODE	0.306442	544.854	Bipolar disorder	MTRF1L	Proteome	PLASMA	MR	INTERVAL	TwoSampleMR	0.162399	0.0563636	0.00396075		36280454	https://doi.org/10.1016/j.biopsych.2022.08.015	Lu et al Biol Psychiatry	BLOOD
MTRF1L	Q9UGC7	21051	TRANS	BIP_PGC3_noukb	DECODE_Specific	+,NA		0.0799961	0.0799961	DECODE	DECODE	0.306442	544.854	Bipolar disorder	MTRF1L	Proteome	PLASMA	MR	FENLAND	TwoSampleMR	0.044997	0.0291237	0.122339		36280454	https://doi.org/10.1016/j.biopsych.2022.08.015	Lu et al Biol Psychiatry	BLOOD
MTRF1L	Q9UGC7	21051	TRANS	BIP_PGC3_noukb	DECODE_Specific	+,NA		0.0799961	0.0799961	DECODE	DECODE	0.306442	544.854	Major depressive disorder	MTRF1L	Proteome	PLASMA	MR	INTERVAL	TwoSampleMR	0.0454546	0.0260606	0.0811266		36280454	https://doi.org/10.1016/j.biopsych.2022.08.015	Lu et al Biol Psychiatry	BLOOD
MTRF1L	Q9UGC7	21051	TRANS	BIP_PGC3_noukb	DECODE_Specific	+,NA		0.0799961	0.0799961	DECODE	DECODE	0.306442	544.854	Major depressive disorder	MTRF1L	Proteome	PLASMA	MR	FENLAND	TwoSampleMR	0.00183682	0.0146765	0.900402		36280454	https://doi.org/10.1016/j.biopsych.2022.08.015	Lu et al Biol Psychiatry	BLOOD
MTRF1L	Q9UGC7	21051	TRANS	BIP_PGC3_noukb	DECODE_Specific	+,NA		0.0799961	0.0799961	DECODE	DECODE	0.306442	544.854	Schizophrenia	MTRF1L	Proteome	PLASMA	MR	INTERVAL	TwoSampleMR	0.124853	0.0466667	0.00746353		36280454	https://doi.org/10.1016/j.biopsych.2022.08.015	Lu et al Biol Psychiatry	BLOOD
MTRF1L	Q9UGC7	21051	TRANS	BIP_PGC3_noukb	DECODE_Specific	+,NA		0.0799961	0.0799961	DECODE	DECODE	0.306442	544.854	Schizophrenia	MTRF1L	Proteome	PLASMA	MR	FENLAND	TwoSampleMR	0.0164187	0.0301009	0.585441		36280454	https://doi.org/10.1016/j.biopsych.2022.08.015	Lu et al Biol Psychiatry	BLOOD
MTRF1L	Q9UGC7	21051	TRANS	BIP_PGC3_noukb	DECODE_Specific	+,NA		0.0799961	0.0799961	DECODE	DECODE	0.306442	544.854	SCZ_PGC3	MTRF1L	Transcriptome	DLPFC	MR	CMC+GTEX	MendelianRandomization			2.9279e-219		35460606	10.1016/j.ajhg.2022.04.004	Jiang eet all Am J Hum Genet	BRAIN
MTRF1L	Q9UGC7	21051	TRANS	BIP_PGC3_noukb	DECODE_Specific	+,NA		0.0799961	0.0799961	DECODE	DECODE	0.306442	544.854	SCZ_PGC3	MTRF1L	Transcriptome	DLPFC	MR	CMC+GTEX	MendelianRandomization			.		35460606	10.1016/j.ajhg.2022.04.004	Jiang eet all Am J Hum Genet	BRAIN
MTRF1L	Q9UGC7	21051	TRANS	BIP_PGC3_noukb	DECODE_Specific	+,NA		0.0799961	0.0799961	DECODE	DECODE	0.306442	544.854	SCZ_PGC3	MTRF1L	Transcriptome	DLPFC	MR	CMC+GTEX	MendelianRandomization			2.88658e-15		35460606	10.1016/j.ajhg.2022.04.004	Jiang eet all Am J Hum Genet	BRAIN
MTRF1L	Q9UGC7	21051	TRANS	BIP_PGC3_noukb	DECODE_Specific	+,NA		0.0799961	0.0799961	DECODE	DECODE	0.306442	544.854	SCZ_PGC3	MTRF1L	Transcriptome	DLPFC	MR	CMC+GTEX	EMIC			0.0715523		35460606	10.1016/j.ajhg.2022.04.004	Jiang eet all Am J Hum Genet	BRAIN
MTRF1L	Q9UGC7	21051	TRANS	BIP_PGC3_noukb	DECODE_Specific	+,NA		0.0799961	0.0799961	DECODE	DECODE	0.306442	544.854	BIP_2019_Stahl_etall	MTRF1L	Transcriptome	DLPFC	MR	CMC+GTEX	MendelianRandomization			2.57665e-261		35460606	10.1016/j.ajhg.2022.04.004	Jiang eet all Am J Hum Genet	BRAIN
MTRF1L	Q9UGC7	21051	TRANS	BIP_PGC3_noukb	DECODE_Specific	+,NA		0.0799961	0.0799961	DECODE	DECODE	0.306442	544.854	BIP_2019_Stahl_etall	MTRF1L	Transcriptome	DLPFC	MR	CMC+GTEX	MendelianRandomization			.		35460606	10.1016/j.ajhg.2022.04.004	Jiang eet all Am J Hum Genet	BRAIN
MTRF1L	Q9UGC7	21051	TRANS	BIP_PGC3_noukb	DECODE_Specific	+,NA		0.0799961	0.0799961	DECODE	DECODE	0.306442	544.854	BIP_2019_Stahl_etall	MTRF1L	Transcriptome	DLPFC	MR	CMC+GTEX	MendelianRandomization			0		35460606	10.1016/j.ajhg.2022.04.004	Jiang eet all Am J Hum Genet	BRAIN
MTRF1L	Q9UGC7	21051	TRANS	BIP_PGC3_noukb	DECODE_Specific	+,NA		0.0799961	0.0799961	DECODE	DECODE	0.306442	544.854	BIP_2019_Stahl_etall	MTRF1L	Transcriptome	DLPFC	MR	CMC+GTEX	EMIC			0.149877		35460606	10.1016/j.ajhg.2022.04.004	Jiang eet all Am J Hum Genet	BRAIN
MTRF1L	Q9UGC7	21051	TRANS	BIP_PGC3_noukb	DECODE_Specific	+,NA		0.0799961	0.0799961	DECODE	DECODE	0.306442	544.854	Deepression_Wray_tall	MTRF1L	Proteiome	BRAIN DLPFC	MR	ROS/MAP	TwoSampleMR	0.11	0.06	0.053		35296807	10.1038/s41380-022-01507-9	Deng et all Mol Psychiatry	BRAIN
MTRF1L	Q9UGC7	21051	TRANS	BIP_PGC3_noukb	DECODE_Specific	+,NA		0.0799961	0.0799961	DECODE	DECODE	0.306442	544.854	Deepression_Wray_tall	MTRF1L	Transcriptome	BRAIN DLPFC	MR	PsychENCODE	TwoSampleMR	0	0.01	0.737		35296807	10.1038/s41380-022-01507-9	Deng et all Mol Psychiatry	BRAIN
MTRF1L	Q9UGC7	21051	TRANS	BIP_PGC3_noukb	DECODE_Specific	+,NA		0.0799961	0.0799961	DECODE	DECODE	0.306442	544.854	Deepression_Wray_tall	MTRF1L	Transcriptome	BLOOD	MR	GTEx	TwoSampleMR	-0.02	0.01	0.0673		35296807	10.1038/s41380-022-01507-9	Deng et all Mol Psychiatry	BLOOD
MTRF1L	Q9UGC7	21051	TRANS	BIP_PGC3_noukb	DECODE_Specific	+,NA		0.0799961	0.0799961	DECODE	DECODE	0.306442	544.854	Deepression_Wray_tall	MTRF1L	Proteiome	BRAIN DLPFC	MR	cognitively healthy ROS/MAP	TwoSampleMR	0.59	0.31	0.053		35296807	10.1038/s41380-022-01507-9	Deng et all Mol Psychiatry	BRAIN
MTRF1L	Q9UGC7	21051	TRANS	BIP_PGC3_noukb	DECODE_Specific	+,NA		0.0799961	0.0799961	DECODE	DECODE	0.306442	544.854	SCZ_PGC3	MTRF1L	Transcriptome	DLPFC	SMR	CMC+GTEX	SMR	0.0514522	0.0176761	0.00360455		35460606	10.1016/j.ajhg.2022.04.004	Jiang eet all Am J Hum Genet	BRAIN
MTRF1L	Q9UGC7	21051	TRANS	BIP_PGC3_noukb	DECODE_Specific	+,NA		0.0799961	0.0799961	DECODE	DECODE	0.306442	544.854	SCZ_PGC3	MTRF1L	Transcriptome_Transcriptlvel	DLPFC	SMR	CMC+GTEX	SMR	0.0587796	0.0237131	0.013183		35460606	10.1016/j.ajhg.2022.04.004	Jiang eet all Am J Hum Genet	BRAIN
MTRF1L	Q9UGC7	21051	TRANS	BIP_PGC3_noukb	DECODE_Specific	+,NA		0.0799961	0.0799961	DECODE	DECODE	0.306442	544.854	SCZ_PGC3	MTRF1L	Transcriptome_Transcriptlvel	DLPFC	SMR	CMC+GTEX	SMR	0.017882	0.0188435	0.342635		35460606	10.1016/j.ajhg.2022.04.004	Jiang eet all Am J Hum Genet	BRAIN
MTRF1L	Q9UGC7	21051	TRANS	BIP_PGC3_noukb	DECODE_Specific	+,NA		0.0799961	0.0799961	DECODE	DECODE	0.306442	544.854	SCZ_PGC3	MTRF1L	Transcriptome_Transcriptlvel	DLPFC	SMR	CMC+GTEX	SMR	0.0127178	0.0218024	0.559676		35460606	10.1016/j.ajhg.2022.04.004	Jiang eet all Am J Hum Genet	BRAIN
MTRF1L	Q9UGC7	21051	TRANS	BIP_PGC3_noukb	DECODE_Specific	+,NA		0.0799961	0.0799961	DECODE	DECODE	0.306442	544.854	SCZ.Clozuk.2018	MTRF1L	Transcriptome	BRAIN	SMR	PsychENCODE	SMR	0.000940218	0.0115141	0.935		30545856	10.1126/science.aat8127	Gandal et all science	BRAIN
MTRF1L	Q9UGC7	21051	TRANS	BIP_PGC3_noukb	DECODE_Specific	+,NA		0.0799961	0.0799961	DECODE	DECODE	0.306442	544.854	BD.PGC.ruderferCell2018	MTRF1L	Transcriptome	BRAIN	SMR	PsychENCODE	SMR	0.050606	0.0180816	0.00513009		30545856	10.1126/science.aat8127	Gandal et all science	BRAIN
MTRF1L	Q9UGC7	21051	TRANS	BIP_PGC3_noukb	DECODE_Specific	+,NA		0.0799961	0.0799961	DECODE	DECODE	0.306442	544.854	Depression Howard et all	MTRF1L	Proteiome	BRAIN DPFC	SMR	ROS/MAP	SMR	0.109015	0.0587506	0.0635167		33846625	10.1038/s41593-021-00832-6	Wingo Nat Neurosci	BRAIN
MTRF1L	Q9UGC7	21051	TRANS	BIP_PGC3_noukb	DECODE_Specific	+,NA		0.0799961	0.0799961	DECODE	DECODE	0.306442	544.854	MDD	MTRF1L	Proteiome	BRAIN	SMR	BrainMeta	SMR	-0.00754158	0.00412448	0.0674759		37415601	10.3389/fgene.2023.1191264	Gedik et all Front Genet	BRAIN
MTRF1L	Q9UGC7	21051	TRANS	BIP_PGC3_noukb	DECODE_Specific	+,NA		0.0799961	0.0799961	DECODE	DECODE	0.306442	544.854	BIP	MTRF1L	Proteiome	BRAIN	SMR	BrainMeta	SMR	-0.0133337	0.00886122	0.132395		37415601	10.3389/fgene.2023.1191264	Gedik et all Front Genet	BRAIN
MTRF1L	Q9UGC7	21051	TRANS	BIP_PGC3_noukb	DECODE_Specific	+,NA		0.0799961	0.0799961	DECODE	DECODE	0.306442	544.854	SCZ	MTRF1L	Proteiome	BRAIN	SMR	BrainMeta	SMR	-0.0157364	0.0071981	0.0288017		37415601	10.3389/fgene.2023.1191264	Gedik et all Front Genet	BRAIN
MTRF1L	Q9UGC7	21051	TRANS	BIP_PGC3_noukb	DECODE_Specific	+,NA		0.0799961	0.0799961	DECODE	DECODE	0.306442	544.854	MDD	MTRF1L	Proteiome	BLOOD	SMR	eQTLGen	SMR	-0.0098272	0.00550152	0.0740558		37415601	10.3389/fgene.2023.1191264	Gedik et all Front Genet	BLOOD
MTRF1L	Q9UGC7	21051	TRANS	BIP_PGC3_noukb	DECODE_Specific	+,NA		0.0799961	0.0799961	DECODE	DECODE	0.306442	544.854	BIP	MTRF1L	Proteiome	BLOOD	SMR	eQTLGen	SMR	-0.0171946	0.0118203	0.145759		37415601	10.3389/fgene.2023.1191264	Gedik et all Front Genet	BLOOD
MTRF1L	Q9UGC7	21051	TRANS	BIP_PGC3_noukb	DECODE_Specific	+,NA		0.0799961	0.0799961	DECODE	DECODE	0.306442	544.854	MDD	MTRF1L	Proteiome	BRAIN	SMR	Wingo et al., 2022, in 722 samples	SMR	0.0163675	0.00840648	0.0515339		37415601	10.3389/fgene.2023.1191264	Gedik et all Front Genet	BRAIN
MTRF1L	Q9UGC7	21051	TRANS	BIP_PGC3_noukb	DECODE_Specific	+,NA		0.0799961	0.0799961	DECODE	DECODE	0.306442	544.854	BIP	MTRF1L	Proteiome	BRAIN	SMR	Wingo et al., 2022, in 722 samples	SMR	0.0213005	0.0178822	0.233591		37415601	10.3389/fgene.2023.1191264	Gedik et all Front Genet	BRAIN
MTRF1L	Q9UGC7	21051	TRANS	BIP_PGC3_noukb	DECODE_Specific	+,NA		0.0799961	0.0799961	DECODE	DECODE	0.306442	544.854	SCZ	MTRF1L	Proteiome	BRAIN	SMR	Wingo et al., 2022, in 722 samples	SMR	0.0334495	0.0147531	0.0233733		37415601	10.3389/fgene.2023.1191264	Gedik et all Front Genet	BRAIN
MTRF1L	Q9UGC7	21051	TRANS	BIP_PGC3_noukb	DECODE_Specific	+,NA		0.0799961	0.0799961	DECODE	DECODE	0.306442	544.854	MDD	MTRF1L	Proteiome	BLOOD	SMR	deCODE	SMR	0.00155119	0.0279215	0.955696		37415601	10.3389/fgene.2023.1191264	Gedik et all Front Genet	BLOOD
MTRF1L	Q9UGC7	21051	TRANS	BIP_PGC3_noukb	DECODE_Specific	+,NA		0.0799961	0.0799961	DECODE	DECODE	0.306442	544.854	BIP	MTRF1L	Proteiome	BLOOD	SMR	deCODE	SMR	0.138058	0.0619124	0.0257549		37415601	10.3389/fgene.2023.1191264	Gedik et all Front Genet	BLOOD
MTRF1L	Q9UGC7	21051	TRANS	BIP_PGC3_noukb	DECODE_Specific	+,NA		0.0799961	0.0799961	DECODE	DECODE	0.306442	544.854	SCZ	MTRF1L	Transcriptome	BRAIN_DLPFC	TWAS	CMC	FUSION	2.7846		0.00536		31691811	10.1093/hmg/ddz253	Hall et al Hum Mol Genet	BRAIN
MTRF1L	Q9UGC7	21051	TRANS	BIP_PGC3_noukb	DECODE_Specific	+,NA		0.0799961	0.0799961	DECODE	DECODE	0.306442	544.854	SCZ.Clozuk.2018	MTRF1L	Transcriptome	BRAIN	TWAS	PsychENCODE	FUSION	-1.53122		0.126		30545856	10.1126/science.aat8127	Gandal et all science	BRAIN
MTRF1L	Q9UGC7	21051	TRANS	BIP_PGC3_noukb	DECODE_Specific	+,NA		0.0799961	0.0799961	DECODE	DECODE	0.306442	544.854	BD.PGC.ruderferCell2018	MTRF1L	Transcriptome	BRAIN	TWAS	PsychENCODE	FUSION	1.41937		0.156		30545856	10.1126/science.aat8127	Gandal et all science	BRAIN
MTRF1L	Q9UGC7	21051	TRANS	BIP_PGC3_noukb	DECODE_Specific	+,NA		0.0799961	0.0799961	DECODE	DECODE	0.306442	544.854	SCZ_PGC2+CLOZUK	MTRF1L	Transcriptome	HIPPO	TWAS	Collado-Torres	FUSION	-3.35903		0.000782		31174959	10.1016/j.neuron.2019.05.013	ColladoTorres_neuron_twas etal. Neuron	BRAIN
MTRF1L	Q9UGC7	21051	TRANS	BIP_PGC3_noukb	DECODE_Specific	+,NA		0.0799961	0.0799961	DECODE	DECODE	0.306442	544.854	Depression Howard et all	MTRF1L	Proteiome	BRAIN DPFC	PWAS	ROS/MAP	FUSION	2.0989		0.035822		33846625	10.1038/s41593-021-00832-6	Wingo Nat Neurosci	BRAIN
MTRF1L	Q9UGC7	21051	TRANS	BIP_PGC3_noukb	DECODE_Specific	+,NA		0.0799961	0.0799961	DECODE	DECODE	0.306442	544.854	Depression Howard et all	MTRF1L	Transcriptome	BRAIN DPFC	TWAS	dPFC of 152 participants of European descent	FUSION	-0.3697		0.71162		33846625	10.1038/s41593-021-00832-6	Wingo Nat Neurosci	BRAIN
MTRF1L	Q9UGC7	21051	TRANS	BIP_PGC3_noukb	DECODE_Specific	+,NA		0.0799961	0.0799961	DECODE	DECODE	0.306442	544.854	Depression Howard et all	MTRF1L	Proteiome	BRAIN	PWAS	ROS/MAP	FUSION	-1.75124		0.079905		33846625	10.1038/s41593-021-00832-6	Wingo Nat Neurosci	BRAIN
MTRF1L	Q9UGC7	21051	TRANS	BIP_PGC3_noukb	DECODE_Specific	+,NA		0.0799961	0.0799961	DECODE	DECODE	0.306442	544.854	SCZ	MTRF1L	Transcriptome	Brain_Frontal_Cortex_BA9	TWAS	GteX	FUSION			0.00954		34416157	10.1016/j.ajhg.2021.07.011	Ayg√ºn N et al	Brain
MTRF1L	Q9UGC7	21051	TRANS	BIP_PGC3_noukb	DECODE_Specific	+,NA		0.0799961	0.0799961	DECODE	DECODE	0.306442	544.854	Schizophrenia	MTRF1L	Transcriptome	brain caudate nucleus	TWAS	Gtex	Fusion			0.958567		36319771	10.1038/s41593-022-01182-7	Benjamin KJM	brain caudate nucleus
MTRF1L	Q9UGC7	21051	TRANS	Cognition_Meta	DECODE_Specific	+,NA		0.00906647	0.00906647	DECODE	DECODE	0.110468	61.7517	SCZ	MTRF1L	Proteome	PLASMA	MR	deCODE	TwoSampleMR	0.00929877	0.049121	0.849855		37085628	10.1007/s00439-023-02562-0	Dang et al Human Genetics	BLOOD
MTRF1L	Q9UGC7	21051	TRANS	Cognition_Meta	DECODE_Specific	+,NA		0.00906647	0.00906647	DECODE	DECODE	0.110468	61.7517	BIP	MTRF1L	Proteome	PLASMA	MR	deCODE	TwoSampleMR	0.138058	0.0615305	0.02485		37085628	10.1007/s00439-023-02562-0	Dang et al Human Genetics	BLOOD
MTRF1L	Q9UGC7	21051	TRANS	Cognition_Meta	DECODE_Specific	+,NA		0.00906647	0.00906647	DECODE	DECODE	0.110468	61.7517	MDD	MTRF1L	Proteome	PLASMA	MR	deCODE	TwoSampleMR	0.0134611	0.0227987	0.5549		37085628	10.1007/s00439-023-02562-0	Dang et al Human Genetics	BLOOD
MTRF1L	Q9UGC7	21051	TRANS	Cognition_Meta	DECODE_Specific	+,NA		0.00906647	0.00906647	DECODE	DECODE	0.110468	61.7517	Bipolar disorder	MTRF1L	Proteome	PLASMA	MR	INTERVAL	TwoSampleMR	0.162399	0.0563636	0.00396075		36280454	https://doi.org/10.1016/j.biopsych.2022.08.015	Lu et al Biol Psychiatry	BLOOD
MTRF1L	Q9UGC7	21051	TRANS	Cognition_Meta	DECODE_Specific	+,NA		0.00906647	0.00906647	DECODE	DECODE	0.110468	61.7517	Bipolar disorder	MTRF1L	Proteome	PLASMA	MR	FENLAND	TwoSampleMR	0.044997	0.0291237	0.122339		36280454	https://doi.org/10.1016/j.biopsych.2022.08.015	Lu et al Biol Psychiatry	BLOOD
MTRF1L	Q9UGC7	21051	TRANS	Cognition_Meta	DECODE_Specific	+,NA		0.00906647	0.00906647	DECODE	DECODE	0.110468	61.7517	Major depressive disorder	MTRF1L	Proteome	PLASMA	MR	INTERVAL	TwoSampleMR	0.0454546	0.0260606	0.0811266		36280454	https://doi.org/10.1016/j.biopsych.2022.08.015	Lu et al Biol Psychiatry	BLOOD
MTRF1L	Q9UGC7	21051	TRANS	Cognition_Meta	DECODE_Specific	+,NA		0.00906647	0.00906647	DECODE	DECODE	0.110468	61.7517	Major depressive disorder	MTRF1L	Proteome	PLASMA	MR	FENLAND	TwoSampleMR	0.00183682	0.0146765	0.900402		36280454	https://doi.org/10.1016/j.biopsych.2022.08.015	Lu et al Biol Psychiatry	BLOOD
MTRF1L	Q9UGC7	21051	TRANS	Cognition_Meta	DECODE_Specific	+,NA		0.00906647	0.00906647	DECODE	DECODE	0.110468	61.7517	Schizophrenia	MTRF1L	Proteome	PLASMA	MR	INTERVAL	TwoSampleMR	0.124853	0.0466667	0.00746353		36280454	https://doi.org/10.1016/j.biopsych.2022.08.015	Lu et al Biol Psychiatry	BLOOD
MTRF1L	Q9UGC7	21051	TRANS	Cognition_Meta	DECODE_Specific	+,NA		0.00906647	0.00906647	DECODE	DECODE	0.110468	61.7517	Schizophrenia	MTRF1L	Proteome	PLASMA	MR	FENLAND	TwoSampleMR	0.0164187	0.0301009	0.585441		36280454	https://doi.org/10.1016/j.biopsych.2022.08.015	Lu et al Biol Psychiatry	BLOOD
MTRF1L	Q9UGC7	21051	TRANS	Cognition_Meta	DECODE_Specific	+,NA		0.00906647	0.00906647	DECODE	DECODE	0.110468	61.7517	SCZ_PGC3	MTRF1L	Transcriptome	DLPFC	MR	CMC+GTEX	MendelianRandomization			2.9279e-219		35460606	10.1016/j.ajhg.2022.04.004	Jiang eet all Am J Hum Genet	BRAIN
MTRF1L	Q9UGC7	21051	TRANS	Cognition_Meta	DECODE_Specific	+,NA		0.00906647	0.00906647	DECODE	DECODE	0.110468	61.7517	SCZ_PGC3	MTRF1L	Transcriptome	DLPFC	MR	CMC+GTEX	MendelianRandomization			.		35460606	10.1016/j.ajhg.2022.04.004	Jiang eet all Am J Hum Genet	BRAIN
MTRF1L	Q9UGC7	21051	TRANS	Cognition_Meta	DECODE_Specific	+,NA		0.00906647	0.00906647	DECODE	DECODE	0.110468	61.7517	SCZ_PGC3	MTRF1L	Transcriptome	DLPFC	MR	CMC+GTEX	MendelianRandomization			2.88658e-15		35460606	10.1016/j.ajhg.2022.04.004	Jiang eet all Am J Hum Genet	BRAIN
MTRF1L	Q9UGC7	21051	TRANS	Cognition_Meta	DECODE_Specific	+,NA		0.00906647	0.00906647	DECODE	DECODE	0.110468	61.7517	SCZ_PGC3	MTRF1L	Transcriptome	DLPFC	MR	CMC+GTEX	EMIC			0.0715523		35460606	10.1016/j.ajhg.2022.04.004	Jiang eet all Am J Hum Genet	BRAIN
MTRF1L	Q9UGC7	21051	TRANS	Cognition_Meta	DECODE_Specific	+,NA		0.00906647	0.00906647	DECODE	DECODE	0.110468	61.7517	BIP_2019_Stahl_etall	MTRF1L	Transcriptome	DLPFC	MR	CMC+GTEX	MendelianRandomization			2.57665e-261		35460606	10.1016/j.ajhg.2022.04.004	Jiang eet all Am J Hum Genet	BRAIN
MTRF1L	Q9UGC7	21051	TRANS	Cognition_Meta	DECODE_Specific	+,NA		0.00906647	0.00906647	DECODE	DECODE	0.110468	61.7517	BIP_2019_Stahl_etall	MTRF1L	Transcriptome	DLPFC	MR	CMC+GTEX	MendelianRandomization			.		35460606	10.1016/j.ajhg.2022.04.004	Jiang eet all Am J Hum Genet	BRAIN
MTRF1L	Q9UGC7	21051	TRANS	Cognition_Meta	DECODE_Specific	+,NA		0.00906647	0.00906647	DECODE	DECODE	0.110468	61.7517	BIP_2019_Stahl_etall	MTRF1L	Transcriptome	DLPFC	MR	CMC+GTEX	MendelianRandomization			0		35460606	10.1016/j.ajhg.2022.04.004	Jiang eet all Am J Hum Genet	BRAIN
MTRF1L	Q9UGC7	21051	TRANS	Cognition_Meta	DECODE_Specific	+,NA		0.00906647	0.00906647	DECODE	DECODE	0.110468	61.7517	BIP_2019_Stahl_etall	MTRF1L	Transcriptome	DLPFC	MR	CMC+GTEX	EMIC			0.149877		35460606	10.1016/j.ajhg.2022.04.004	Jiang eet all Am J Hum Genet	BRAIN
MTRF1L	Q9UGC7	21051	TRANS	Cognition_Meta	DECODE_Specific	+,NA		0.00906647	0.00906647	DECODE	DECODE	0.110468	61.7517	Deepression_Wray_tall	MTRF1L	Proteiome	BRAIN DLPFC	MR	ROS/MAP	TwoSampleMR	0.11	0.06	0.053		35296807	10.1038/s41380-022-01507-9	Deng et all Mol Psychiatry	BRAIN
MTRF1L	Q9UGC7	21051	TRANS	Cognition_Meta	DECODE_Specific	+,NA		0.00906647	0.00906647	DECODE	DECODE	0.110468	61.7517	Deepression_Wray_tall	MTRF1L	Transcriptome	BRAIN DLPFC	MR	PsychENCODE	TwoSampleMR	0	0.01	0.737		35296807	10.1038/s41380-022-01507-9	Deng et all Mol Psychiatry	BRAIN
MTRF1L	Q9UGC7	21051	TRANS	Cognition_Meta	DECODE_Specific	+,NA		0.00906647	0.00906647	DECODE	DECODE	0.110468	61.7517	Deepression_Wray_tall	MTRF1L	Transcriptome	BLOOD	MR	GTEx	TwoSampleMR	-0.02	0.01	0.0673		35296807	10.1038/s41380-022-01507-9	Deng et all Mol Psychiatry	BLOOD
MTRF1L	Q9UGC7	21051	TRANS	Cognition_Meta	DECODE_Specific	+,NA		0.00906647	0.00906647	DECODE	DECODE	0.110468	61.7517	Deepression_Wray_tall	MTRF1L	Proteiome	BRAIN DLPFC	MR	cognitively healthy ROS/MAP	TwoSampleMR	0.59	0.31	0.053		35296807	10.1038/s41380-022-01507-9	Deng et all Mol Psychiatry	BRAIN
MTRF1L	Q9UGC7	21051	TRANS	Cognition_Meta	DECODE_Specific	+,NA		0.00906647	0.00906647	DECODE	DECODE	0.110468	61.7517	SCZ_PGC3	MTRF1L	Transcriptome	DLPFC	SMR	CMC+GTEX	SMR	0.0514522	0.0176761	0.00360455		35460606	10.1016/j.ajhg.2022.04.004	Jiang eet all Am J Hum Genet	BRAIN
MTRF1L	Q9UGC7	21051	TRANS	Cognition_Meta	DECODE_Specific	+,NA		0.00906647	0.00906647	DECODE	DECODE	0.110468	61.7517	SCZ_PGC3	MTRF1L	Transcriptome_Transcriptlvel	DLPFC	SMR	CMC+GTEX	SMR	0.0587796	0.0237131	0.013183		35460606	10.1016/j.ajhg.2022.04.004	Jiang eet all Am J Hum Genet	BRAIN
MTRF1L	Q9UGC7	21051	TRANS	Cognition_Meta	DECODE_Specific	+,NA		0.00906647	0.00906647	DECODE	DECODE	0.110468	61.7517	SCZ_PGC3	MTRF1L	Transcriptome_Transcriptlvel	DLPFC	SMR	CMC+GTEX	SMR	0.017882	0.0188435	0.342635		35460606	10.1016/j.ajhg.2022.04.004	Jiang eet all Am J Hum Genet	BRAIN
MTRF1L	Q9UGC7	21051	TRANS	Cognition_Meta	DECODE_Specific	+,NA		0.00906647	0.00906647	DECODE	DECODE	0.110468	61.7517	SCZ_PGC3	MTRF1L	Transcriptome_Transcriptlvel	DLPFC	SMR	CMC+GTEX	SMR	0.0127178	0.0218024	0.559676		35460606	10.1016/j.ajhg.2022.04.004	Jiang eet all Am J Hum Genet	BRAIN
MTRF1L	Q9UGC7	21051	TRANS	Cognition_Meta	DECODE_Specific	+,NA		0.00906647	0.00906647	DECODE	DECODE	0.110468	61.7517	SCZ.Clozuk.2018	MTRF1L	Transcriptome	BRAIN	SMR	PsychENCODE	SMR	0.000940218	0.0115141	0.935		30545856	10.1126/science.aat8127	Gandal et all science	BRAIN
MTRF1L	Q9UGC7	21051	TRANS	Cognition_Meta	DECODE_Specific	+,NA		0.00906647	0.00906647	DECODE	DECODE	0.110468	61.7517	BD.PGC.ruderferCell2018	MTRF1L	Transcriptome	BRAIN	SMR	PsychENCODE	SMR	0.050606	0.0180816	0.00513009		30545856	10.1126/science.aat8127	Gandal et all science	BRAIN
MTRF1L	Q9UGC7	21051	TRANS	Cognition_Meta	DECODE_Specific	+,NA		0.00906647	0.00906647	DECODE	DECODE	0.110468	61.7517	Depression Howard et all	MTRF1L	Proteiome	BRAIN DPFC	SMR	ROS/MAP	SMR	0.109015	0.0587506	0.0635167		33846625	10.1038/s41593-021-00832-6	Wingo Nat Neurosci	BRAIN
MTRF1L	Q9UGC7	21051	TRANS	Cognition_Meta	DECODE_Specific	+,NA		0.00906647	0.00906647	DECODE	DECODE	0.110468	61.7517	MDD	MTRF1L	Proteiome	BRAIN	SMR	BrainMeta	SMR	-0.00754158	0.00412448	0.0674759		37415601	10.3389/fgene.2023.1191264	Gedik et all Front Genet	BRAIN
MTRF1L	Q9UGC7	21051	TRANS	Cognition_Meta	DECODE_Specific	+,NA		0.00906647	0.00906647	DECODE	DECODE	0.110468	61.7517	BIP	MTRF1L	Proteiome	BRAIN	SMR	BrainMeta	SMR	-0.0133337	0.00886122	0.132395		37415601	10.3389/fgene.2023.1191264	Gedik et all Front Genet	BRAIN
MTRF1L	Q9UGC7	21051	TRANS	Cognition_Meta	DECODE_Specific	+,NA		0.00906647	0.00906647	DECODE	DECODE	0.110468	61.7517	SCZ	MTRF1L	Proteiome	BRAIN	SMR	BrainMeta	SMR	-0.0157364	0.0071981	0.0288017		37415601	10.3389/fgene.2023.1191264	Gedik et all Front Genet	BRAIN
MTRF1L	Q9UGC7	21051	TRANS	Cognition_Meta	DECODE_Specific	+,NA		0.00906647	0.00906647	DECODE	DECODE	0.110468	61.7517	MDD	MTRF1L	Proteiome	BLOOD	SMR	eQTLGen	SMR	-0.0098272	0.00550152	0.0740558		37415601	10.3389/fgene.2023.1191264	Gedik et all Front Genet	BLOOD
MTRF1L	Q9UGC7	21051	TRANS	Cognition_Meta	DECODE_Specific	+,NA		0.00906647	0.00906647	DECODE	DECODE	0.110468	61.7517	BIP	MTRF1L	Proteiome	BLOOD	SMR	eQTLGen	SMR	-0.0171946	0.0118203	0.145759		37415601	10.3389/fgene.2023.1191264	Gedik et all Front Genet	BLOOD
MTRF1L	Q9UGC7	21051	TRANS	Cognition_Meta	DECODE_Specific	+,NA		0.00906647	0.00906647	DECODE	DECODE	0.110468	61.7517	MDD	MTRF1L	Proteiome	BRAIN	SMR	Wingo et al., 2022, in 722 samples	SMR	0.0163675	0.00840648	0.0515339		37415601	10.3389/fgene.2023.1191264	Gedik et all Front Genet	BRAIN
MTRF1L	Q9UGC7	21051	TRANS	Cognition_Meta	DECODE_Specific	+,NA		0.00906647	0.00906647	DECODE	DECODE	0.110468	61.7517	BIP	MTRF1L	Proteiome	BRAIN	SMR	Wingo et al., 2022, in 722 samples	SMR	0.0213005	0.0178822	0.233591		37415601	10.3389/fgene.2023.1191264	Gedik et all Front Genet	BRAIN
MTRF1L	Q9UGC7	21051	TRANS	Cognition_Meta	DECODE_Specific	+,NA		0.00906647	0.00906647	DECODE	DECODE	0.110468	61.7517	SCZ	MTRF1L	Proteiome	BRAIN	SMR	Wingo et al., 2022, in 722 samples	SMR	0.0334495	0.0147531	0.0233733		37415601	10.3389/fgene.2023.1191264	Gedik et all Front Genet	BRAIN
MTRF1L	Q9UGC7	21051	TRANS	Cognition_Meta	DECODE_Specific	+,NA		0.00906647	0.00906647	DECODE	DECODE	0.110468	61.7517	MDD	MTRF1L	Proteiome	BLOOD	SMR	deCODE	SMR	0.00155119	0.0279215	0.955696		37415601	10.3389/fgene.2023.1191264	Gedik et all Front Genet	BLOOD
MTRF1L	Q9UGC7	21051	TRANS	Cognition_Meta	DECODE_Specific	+,NA		0.00906647	0.00906647	DECODE	DECODE	0.110468	61.7517	BIP	MTRF1L	Proteiome	BLOOD	SMR	deCODE	SMR	0.138058	0.0619124	0.0257549		37415601	10.3389/fgene.2023.1191264	Gedik et all Front Genet	BLOOD
MTRF1L	Q9UGC7	21051	TRANS	Cognition_Meta	DECODE_Specific	+,NA		0.00906647	0.00906647	DECODE	DECODE	0.110468	61.7517	SCZ	MTRF1L	Transcriptome	BRAIN_DLPFC	TWAS	CMC	FUSION	2.7846		0.00536		31691811	10.1093/hmg/ddz253	Hall et al Hum Mol Genet	BRAIN
MTRF1L	Q9UGC7	21051	TRANS	Cognition_Meta	DECODE_Specific	+,NA		0.00906647	0.00906647	DECODE	DECODE	0.110468	61.7517	SCZ.Clozuk.2018	MTRF1L	Transcriptome	BRAIN	TWAS	PsychENCODE	FUSION	-1.53122		0.126		30545856	10.1126/science.aat8127	Gandal et all science	BRAIN
MTRF1L	Q9UGC7	21051	TRANS	Cognition_Meta	DECODE_Specific	+,NA		0.00906647	0.00906647	DECODE	DECODE	0.110468	61.7517	BD.PGC.ruderferCell2018	MTRF1L	Transcriptome	BRAIN	TWAS	PsychENCODE	FUSION	1.41937		0.156		30545856	10.1126/science.aat8127	Gandal et all science	BRAIN
MTRF1L	Q9UGC7	21051	TRANS	Cognition_Meta	DECODE_Specific	+,NA		0.00906647	0.00906647	DECODE	DECODE	0.110468	61.7517	SCZ_PGC2+CLOZUK	MTRF1L	Transcriptome	HIPPO	TWAS	Collado-Torres	FUSION	-3.35903		0.000782		31174959	10.1016/j.neuron.2019.05.013	ColladoTorres_neuron_twas etal. Neuron	BRAIN
MTRF1L	Q9UGC7	21051	TRANS	Cognition_Meta	DECODE_Specific	+,NA		0.00906647	0.00906647	DECODE	DECODE	0.110468	61.7517	Depression Howard et all	MTRF1L	Proteiome	BRAIN DPFC	PWAS	ROS/MAP	FUSION	2.0989		0.035822		33846625	10.1038/s41593-021-00832-6	Wingo Nat Neurosci	BRAIN
MTRF1L	Q9UGC7	21051	TRANS	Cognition_Meta	DECODE_Specific	+,NA		0.00906647	0.00906647	DECODE	DECODE	0.110468	61.7517	Depression Howard et all	MTRF1L	Transcriptome	BRAIN DPFC	TWAS	dPFC of 152 participants of European descent	FUSION	-0.3697		0.71162		33846625	10.1038/s41593-021-00832-6	Wingo Nat Neurosci	BRAIN
MTRF1L	Q9UGC7	21051	TRANS	Cognition_Meta	DECODE_Specific	+,NA		0.00906647	0.00906647	DECODE	DECODE	0.110468	61.7517	Depression Howard et all	MTRF1L	Proteiome	BRAIN	PWAS	ROS/MAP	FUSION	-1.75124		0.079905		33846625	10.1038/s41593-021-00832-6	Wingo Nat Neurosci	BRAIN
MTRF1L	Q9UGC7	21051	TRANS	Cognition_Meta	DECODE_Specific	+,NA		0.00906647	0.00906647	DECODE	DECODE	0.110468	61.7517	SCZ	MTRF1L	Transcriptome	Brain_Frontal_Cortex_BA9	TWAS	GteX	FUSION			0.00954		34416157	10.1016/j.ajhg.2021.07.011	Ayg√ºn N et al	Brain
MTRF1L	Q9UGC7	21051	TRANS	Cognition_Meta	DECODE_Specific	+,NA		0.00906647	0.00906647	DECODE	DECODE	0.110468	61.7517	Schizophrenia	MTRF1L	Transcriptome	brain caudate nucleus	TWAS	Gtex	Fusion			0.958567		36319771	10.1038/s41593-022-01182-7	Benjamin KJM	brain caudate nucleus
MTRF1L	Q9UGC7	21051	TRANS	Depression_iPSYCH_2023	DECODE_Specific	-,NA		0.757327	0.757327	DECODE	DECODE	1.40664	5158.15	SCZ	MTRF1L	Proteome	PLASMA	MR	deCODE	TwoSampleMR	0.00929877	0.049121	0.849855		37085628	10.1007/s00439-023-02562-0	Dang et al Human Genetics	BLOOD
MTRF1L	Q9UGC7	21051	TRANS	Depression_iPSYCH_2023	DECODE_Specific	-,NA		0.757327	0.757327	DECODE	DECODE	1.40664	5158.15	BIP	MTRF1L	Proteome	PLASMA	MR	deCODE	TwoSampleMR	0.138058	0.0615305	0.02485		37085628	10.1007/s00439-023-02562-0	Dang et al Human Genetics	BLOOD
MTRF1L	Q9UGC7	21051	TRANS	Depression_iPSYCH_2023	DECODE_Specific	-,NA		0.757327	0.757327	DECODE	DECODE	1.40664	5158.15	MDD	MTRF1L	Proteome	PLASMA	MR	deCODE	TwoSampleMR	0.0134611	0.0227987	0.5549		37085628	10.1007/s00439-023-02562-0	Dang et al Human Genetics	BLOOD
MTRF1L	Q9UGC7	21051	TRANS	Depression_iPSYCH_2023	DECODE_Specific	-,NA		0.757327	0.757327	DECODE	DECODE	1.40664	5158.15	Bipolar disorder	MTRF1L	Proteome	PLASMA	MR	INTERVAL	TwoSampleMR	0.162399	0.0563636	0.00396075		36280454	https://doi.org/10.1016/j.biopsych.2022.08.015	Lu et al Biol Psychiatry	BLOOD
MTRF1L	Q9UGC7	21051	TRANS	Depression_iPSYCH_2023	DECODE_Specific	-,NA		0.757327	0.757327	DECODE	DECODE	1.40664	5158.15	Bipolar disorder	MTRF1L	Proteome	PLASMA	MR	FENLAND	TwoSampleMR	0.044997	0.0291237	0.122339		36280454	https://doi.org/10.1016/j.biopsych.2022.08.015	Lu et al Biol Psychiatry	BLOOD
MTRF1L	Q9UGC7	21051	TRANS	Depression_iPSYCH_2023	DECODE_Specific	-,NA		0.757327	0.757327	DECODE	DECODE	1.40664	5158.15	Major depressive disorder	MTRF1L	Proteome	PLASMA	MR	INTERVAL	TwoSampleMR	0.0454546	0.0260606	0.0811266		36280454	https://doi.org/10.1016/j.biopsych.2022.08.015	Lu et al Biol Psychiatry	BLOOD
MTRF1L	Q9UGC7	21051	TRANS	Depression_iPSYCH_2023	DECODE_Specific	-,NA		0.757327	0.757327	DECODE	DECODE	1.40664	5158.15	Major depressive disorder	MTRF1L	Proteome	PLASMA	MR	FENLAND	TwoSampleMR	0.00183682	0.0146765	0.900402		36280454	https://doi.org/10.1016/j.biopsych.2022.08.015	Lu et al Biol Psychiatry	BLOOD
MTRF1L	Q9UGC7	21051	TRANS	Depression_iPSYCH_2023	DECODE_Specific	-,NA		0.757327	0.757327	DECODE	DECODE	1.40664	5158.15	Schizophrenia	MTRF1L	Proteome	PLASMA	MR	INTERVAL	TwoSampleMR	0.124853	0.0466667	0.00746353		36280454	https://doi.org/10.1016/j.biopsych.2022.08.015	Lu et al Biol Psychiatry	BLOOD
MTRF1L	Q9UGC7	21051	TRANS	Depression_iPSYCH_2023	DECODE_Specific	-,NA		0.757327	0.757327	DECODE	DECODE	1.40664	5158.15	Schizophrenia	MTRF1L	Proteome	PLASMA	MR	FENLAND	TwoSampleMR	0.0164187	0.0301009	0.585441		36280454	https://doi.org/10.1016/j.biopsych.2022.08.015	Lu et al Biol Psychiatry	BLOOD
MTRF1L	Q9UGC7	21051	TRANS	Depression_iPSYCH_2023	DECODE_Specific	-,NA		0.757327	0.757327	DECODE	DECODE	1.40664	5158.15	SCZ_PGC3	MTRF1L	Transcriptome	DLPFC	MR	CMC+GTEX	MendelianRandomization			2.9279e-219		35460606	10.1016/j.ajhg.2022.04.004	Jiang eet all Am J Hum Genet	BRAIN
MTRF1L	Q9UGC7	21051	TRANS	Depression_iPSYCH_2023	DECODE_Specific	-,NA		0.757327	0.757327	DECODE	DECODE	1.40664	5158.15	SCZ_PGC3	MTRF1L	Transcriptome	DLPFC	MR	CMC+GTEX	MendelianRandomization			.		35460606	10.1016/j.ajhg.2022.04.004	Jiang eet all Am J Hum Genet	BRAIN
MTRF1L	Q9UGC7	21051	TRANS	Depression_iPSYCH_2023	DECODE_Specific	-,NA		0.757327	0.757327	DECODE	DECODE	1.40664	5158.15	SCZ_PGC3	MTRF1L	Transcriptome	DLPFC	MR	CMC+GTEX	MendelianRandomization			2.88658e-15		35460606	10.1016/j.ajhg.2022.04.004	Jiang eet all Am J Hum Genet	BRAIN
MTRF1L	Q9UGC7	21051	TRANS	Depression_iPSYCH_2023	DECODE_Specific	-,NA		0.757327	0.757327	DECODE	DECODE	1.40664	5158.15	SCZ_PGC3	MTRF1L	Transcriptome	DLPFC	MR	CMC+GTEX	EMIC			0.0715523		35460606	10.1016/j.ajhg.2022.04.004	Jiang eet all Am J Hum Genet	BRAIN
MTRF1L	Q9UGC7	21051	TRANS	Depression_iPSYCH_2023	DECODE_Specific	-,NA		0.757327	0.757327	DECODE	DECODE	1.40664	5158.15	BIP_2019_Stahl_etall	MTRF1L	Transcriptome	DLPFC	MR	CMC+GTEX	MendelianRandomization			2.57665e-261		35460606	10.1016/j.ajhg.2022.04.004	Jiang eet all Am J Hum Genet	BRAIN
MTRF1L	Q9UGC7	21051	TRANS	Depression_iPSYCH_2023	DECODE_Specific	-,NA		0.757327	0.757327	DECODE	DECODE	1.40664	5158.15	BIP_2019_Stahl_etall	MTRF1L	Transcriptome	DLPFC	MR	CMC+GTEX	MendelianRandomization			.		35460606	10.1016/j.ajhg.2022.04.004	Jiang eet all Am J Hum Genet	BRAIN
MTRF1L	Q9UGC7	21051	TRANS	Depression_iPSYCH_2023	DECODE_Specific	-,NA		0.757327	0.757327	DECODE	DECODE	1.40664	5158.15	BIP_2019_Stahl_etall	MTRF1L	Transcriptome	DLPFC	MR	CMC+GTEX	MendelianRandomization			0		35460606	10.1016/j.ajhg.2022.04.004	Jiang eet all Am J Hum Genet	BRAIN
MTRF1L	Q9UGC7	21051	TRANS	Depression_iPSYCH_2023	DECODE_Specific	-,NA		0.757327	0.757327	DECODE	DECODE	1.40664	5158.15	BIP_2019_Stahl_etall	MTRF1L	Transcriptome	DLPFC	MR	CMC+GTEX	EMIC			0.149877		35460606	10.1016/j.ajhg.2022.04.004	Jiang eet all Am J Hum Genet	BRAIN
MTRF1L	Q9UGC7	21051	TRANS	Depression_iPSYCH_2023	DECODE_Specific	-,NA		0.757327	0.757327	DECODE	DECODE	1.40664	5158.15	Deepression_Wray_tall	MTRF1L	Proteiome	BRAIN DLPFC	MR	ROS/MAP	TwoSampleMR	0.11	0.06	0.053		35296807	10.1038/s41380-022-01507-9	Deng et all Mol Psychiatry	BRAIN
MTRF1L	Q9UGC7	21051	TRANS	Depression_iPSYCH_2023	DECODE_Specific	-,NA		0.757327	0.757327	DECODE	DECODE	1.40664	5158.15	Deepression_Wray_tall	MTRF1L	Transcriptome	BRAIN DLPFC	MR	PsychENCODE	TwoSampleMR	0	0.01	0.737		35296807	10.1038/s41380-022-01507-9	Deng et all Mol Psychiatry	BRAIN
MTRF1L	Q9UGC7	21051	TRANS	Depression_iPSYCH_2023	DECODE_Specific	-,NA		0.757327	0.757327	DECODE	DECODE	1.40664	5158.15	Deepression_Wray_tall	MTRF1L	Transcriptome	BLOOD	MR	GTEx	TwoSampleMR	-0.02	0.01	0.0673		35296807	10.1038/s41380-022-01507-9	Deng et all Mol Psychiatry	BLOOD
MTRF1L	Q9UGC7	21051	TRANS	Depression_iPSYCH_2023	DECODE_Specific	-,NA		0.757327	0.757327	DECODE	DECODE	1.40664	5158.15	Deepression_Wray_tall	MTRF1L	Proteiome	BRAIN DLPFC	MR	cognitively healthy ROS/MAP	TwoSampleMR	0.59	0.31	0.053		35296807	10.1038/s41380-022-01507-9	Deng et all Mol Psychiatry	BRAIN
MTRF1L	Q9UGC7	21051	TRANS	Depression_iPSYCH_2023	DECODE_Specific	-,NA		0.757327	0.757327	DECODE	DECODE	1.40664	5158.15	SCZ_PGC3	MTRF1L	Transcriptome	DLPFC	SMR	CMC+GTEX	SMR	0.0514522	0.0176761	0.00360455		35460606	10.1016/j.ajhg.2022.04.004	Jiang eet all Am J Hum Genet	BRAIN
MTRF1L	Q9UGC7	21051	TRANS	Depression_iPSYCH_2023	DECODE_Specific	-,NA		0.757327	0.757327	DECODE	DECODE	1.40664	5158.15	SCZ_PGC3	MTRF1L	Transcriptome_Transcriptlvel	DLPFC	SMR	CMC+GTEX	SMR	0.0587796	0.0237131	0.013183		35460606	10.1016/j.ajhg.2022.04.004	Jiang eet all Am J Hum Genet	BRAIN
MTRF1L	Q9UGC7	21051	TRANS	Depression_iPSYCH_2023	DECODE_Specific	-,NA		0.757327	0.757327	DECODE	DECODE	1.40664	5158.15	SCZ_PGC3	MTRF1L	Transcriptome_Transcriptlvel	DLPFC	SMR	CMC+GTEX	SMR	0.017882	0.0188435	0.342635		35460606	10.1016/j.ajhg.2022.04.004	Jiang eet all Am J Hum Genet	BRAIN
MTRF1L	Q9UGC7	21051	TRANS	Depression_iPSYCH_2023	DECODE_Specific	-,NA		0.757327	0.757327	DECODE	DECODE	1.40664	5158.15	SCZ_PGC3	MTRF1L	Transcriptome_Transcriptlvel	DLPFC	SMR	CMC+GTEX	SMR	0.0127178	0.0218024	0.559676		35460606	10.1016/j.ajhg.2022.04.004	Jiang eet all Am J Hum Genet	BRAIN
MTRF1L	Q9UGC7	21051	TRANS	Depression_iPSYCH_2023	DECODE_Specific	-,NA		0.757327	0.757327	DECODE	DECODE	1.40664	5158.15	SCZ.Clozuk.2018	MTRF1L	Transcriptome	BRAIN	SMR	PsychENCODE	SMR	0.000940218	0.0115141	0.935		30545856	10.1126/science.aat8127	Gandal et all science	BRAIN
MTRF1L	Q9UGC7	21051	TRANS	Depression_iPSYCH_2023	DECODE_Specific	-,NA		0.757327	0.757327	DECODE	DECODE	1.40664	5158.15	BD.PGC.ruderferCell2018	MTRF1L	Transcriptome	BRAIN	SMR	PsychENCODE	SMR	0.050606	0.0180816	0.00513009		30545856	10.1126/science.aat8127	Gandal et all science	BRAIN
MTRF1L	Q9UGC7	21051	TRANS	Depression_iPSYCH_2023	DECODE_Specific	-,NA		0.757327	0.757327	DECODE	DECODE	1.40664	5158.15	Depression Howard et all	MTRF1L	Proteiome	BRAIN DPFC	SMR	ROS/MAP	SMR	0.109015	0.0587506	0.0635167		33846625	10.1038/s41593-021-00832-6	Wingo Nat Neurosci	BRAIN
MTRF1L	Q9UGC7	21051	TRANS	Depression_iPSYCH_2023	DECODE_Specific	-,NA		0.757327	0.757327	DECODE	DECODE	1.40664	5158.15	MDD	MTRF1L	Proteiome	BRAIN	SMR	BrainMeta	SMR	-0.00754158	0.00412448	0.0674759		37415601	10.3389/fgene.2023.1191264	Gedik et all Front Genet	BRAIN
MTRF1L	Q9UGC7	21051	TRANS	Depression_iPSYCH_2023	DECODE_Specific	-,NA		0.757327	0.757327	DECODE	DECODE	1.40664	5158.15	BIP	MTRF1L	Proteiome	BRAIN	SMR	BrainMeta	SMR	-0.0133337	0.00886122	0.132395		37415601	10.3389/fgene.2023.1191264	Gedik et all Front Genet	BRAIN
MTRF1L	Q9UGC7	21051	TRANS	Depression_iPSYCH_2023	DECODE_Specific	-,NA		0.757327	0.757327	DECODE	DECODE	1.40664	5158.15	SCZ	MTRF1L	Proteiome	BRAIN	SMR	BrainMeta	SMR	-0.0157364	0.0071981	0.0288017		37415601	10.3389/fgene.2023.1191264	Gedik et all Front Genet	BRAIN
MTRF1L	Q9UGC7	21051	TRANS	Depression_iPSYCH_2023	DECODE_Specific	-,NA		0.757327	0.757327	DECODE	DECODE	1.40664	5158.15	MDD	MTRF1L	Proteiome	BLOOD	SMR	eQTLGen	SMR	-0.0098272	0.00550152	0.0740558		37415601	10.3389/fgene.2023.1191264	Gedik et all Front Genet	BLOOD
MTRF1L	Q9UGC7	21051	TRANS	Depression_iPSYCH_2023	DECODE_Specific	-,NA		0.757327	0.757327	DECODE	DECODE	1.40664	5158.15	BIP	MTRF1L	Proteiome	BLOOD	SMR	eQTLGen	SMR	-0.0171946	0.0118203	0.145759		37415601	10.3389/fgene.2023.1191264	Gedik et all Front Genet	BLOOD
MTRF1L	Q9UGC7	21051	TRANS	Depression_iPSYCH_2023	DECODE_Specific	-,NA		0.757327	0.757327	DECODE	DECODE	1.40664	5158.15	MDD	MTRF1L	Proteiome	BRAIN	SMR	Wingo et al., 2022, in 722 samples	SMR	0.0163675	0.00840648	0.0515339		37415601	10.3389/fgene.2023.1191264	Gedik et all Front Genet	BRAIN
MTRF1L	Q9UGC7	21051	TRANS	Depression_iPSYCH_2023	DECODE_Specific	-,NA		0.757327	0.757327	DECODE	DECODE	1.40664	5158.15	BIP	MTRF1L	Proteiome	BRAIN	SMR	Wingo et al., 2022, in 722 samples	SMR	0.0213005	0.0178822	0.233591		37415601	10.3389/fgene.2023.1191264	Gedik et all Front Genet	BRAIN
MTRF1L	Q9UGC7	21051	TRANS	Depression_iPSYCH_2023	DECODE_Specific	-,NA		0.757327	0.757327	DECODE	DECODE	1.40664	5158.15	SCZ	MTRF1L	Proteiome	BRAIN	SMR	Wingo et al., 2022, in 722 samples	SMR	0.0334495	0.0147531	0.0233733		37415601	10.3389/fgene.2023.1191264	Gedik et all Front Genet	BRAIN
MTRF1L	Q9UGC7	21051	TRANS	Depression_iPSYCH_2023	DECODE_Specific	-,NA		0.757327	0.757327	DECODE	DECODE	1.40664	5158.15	MDD	MTRF1L	Proteiome	BLOOD	SMR	deCODE	SMR	0.00155119	0.0279215	0.955696		37415601	10.3389/fgene.2023.1191264	Gedik et all Front Genet	BLOOD
MTRF1L	Q9UGC7	21051	TRANS	Depression_iPSYCH_2023	DECODE_Specific	-,NA		0.757327	0.757327	DECODE	DECODE	1.40664	5158.15	BIP	MTRF1L	Proteiome	BLOOD	SMR	deCODE	SMR	0.138058	0.0619124	0.0257549		37415601	10.3389/fgene.2023.1191264	Gedik et all Front Genet	BLOOD
MTRF1L	Q9UGC7	21051	TRANS	Depression_iPSYCH_2023	DECODE_Specific	-,NA		0.757327	0.757327	DECODE	DECODE	1.40664	5158.15	SCZ	MTRF1L	Transcriptome	BRAIN_DLPFC	TWAS	CMC	FUSION	2.7846		0.00536		31691811	10.1093/hmg/ddz253	Hall et al Hum Mol Genet	BRAIN
MTRF1L	Q9UGC7	21051	TRANS	Depression_iPSYCH_2023	DECODE_Specific	-,NA		0.757327	0.757327	DECODE	DECODE	1.40664	5158.15	SCZ.Clozuk.2018	MTRF1L	Transcriptome	BRAIN	TWAS	PsychENCODE	FUSION	-1.53122		0.126		30545856	10.1126/science.aat8127	Gandal et all science	BRAIN
MTRF1L	Q9UGC7	21051	TRANS	Depression_iPSYCH_2023	DECODE_Specific	-,NA		0.757327	0.757327	DECODE	DECODE	1.40664	5158.15	BD.PGC.ruderferCell2018	MTRF1L	Transcriptome	BRAIN	TWAS	PsychENCODE	FUSION	1.41937		0.156		30545856	10.1126/science.aat8127	Gandal et all science	BRAIN
MTRF1L	Q9UGC7	21051	TRANS	Depression_iPSYCH_2023	DECODE_Specific	-,NA		0.757327	0.757327	DECODE	DECODE	1.40664	5158.15	SCZ_PGC2+CLOZUK	MTRF1L	Transcriptome	HIPPO	TWAS	Collado-Torres	FUSION	-3.35903		0.000782		31174959	10.1016/j.neuron.2019.05.013	ColladoTorres_neuron_twas etal. Neuron	BRAIN
MTRF1L	Q9UGC7	21051	TRANS	Depression_iPSYCH_2023	DECODE_Specific	-,NA		0.757327	0.757327	DECODE	DECODE	1.40664	5158.15	Depression Howard et all	MTRF1L	Proteiome	BRAIN DPFC	PWAS	ROS/MAP	FUSION	2.0989		0.035822		33846625	10.1038/s41593-021-00832-6	Wingo Nat Neurosci	BRAIN
MTRF1L	Q9UGC7	21051	TRANS	Depression_iPSYCH_2023	DECODE_Specific	-,NA		0.757327	0.757327	DECODE	DECODE	1.40664	5158.15	Depression Howard et all	MTRF1L	Transcriptome	BRAIN DPFC	TWAS	dPFC of 152 participants of European descent	FUSION	-0.3697		0.71162		33846625	10.1038/s41593-021-00832-6	Wingo Nat Neurosci	BRAIN
MTRF1L	Q9UGC7	21051	TRANS	Depression_iPSYCH_2023	DECODE_Specific	-,NA		0.757327	0.757327	DECODE	DECODE	1.40664	5158.15	Depression Howard et all	MTRF1L	Proteiome	BRAIN	PWAS	ROS/MAP	FUSION	-1.75124		0.079905		33846625	10.1038/s41593-021-00832-6	Wingo Nat Neurosci	BRAIN
MTRF1L	Q9UGC7	21051	TRANS	Depression_iPSYCH_2023	DECODE_Specific	-,NA		0.757327	0.757327	DECODE	DECODE	1.40664	5158.15	SCZ	MTRF1L	Transcriptome	Brain_Frontal_Cortex_BA9	TWAS	GteX	FUSION			0.00954		34416157	10.1016/j.ajhg.2021.07.011	Ayg√ºn N et al	Brain
MTRF1L	Q9UGC7	21051	TRANS	Depression_iPSYCH_2023	DECODE_Specific	-,NA		0.757327	0.757327	DECODE	DECODE	1.40664	5158.15	Schizophrenia	MTRF1L	Transcriptome	brain caudate nucleus	TWAS	Gtex	Fusion			0.958567		36319771	10.1038/s41593-022-01182-7	Benjamin KJM	brain caudate nucleus
MTRF1L	Q9UGC7	21051	TRANS	PGC3_SCZ_NoUKB	DECODE_Specific	+,NA		0.0198812	0.0198812	DECODE	DECODE	0.2299	135.411	SCZ	MTRF1L	Proteome	PLASMA	MR	deCODE	TwoSampleMR	0.00929877	0.049121	0.849855		37085628	10.1007/s00439-023-02562-0	Dang et al Human Genetics	BLOOD
MTRF1L	Q9UGC7	21051	TRANS	PGC3_SCZ_NoUKB	DECODE_Specific	+,NA		0.0198812	0.0198812	DECODE	DECODE	0.2299	135.411	BIP	MTRF1L	Proteome	PLASMA	MR	deCODE	TwoSampleMR	0.138058	0.0615305	0.02485		37085628	10.1007/s00439-023-02562-0	Dang et al Human Genetics	BLOOD
MTRF1L	Q9UGC7	21051	TRANS	PGC3_SCZ_NoUKB	DECODE_Specific	+,NA		0.0198812	0.0198812	DECODE	DECODE	0.2299	135.411	MDD	MTRF1L	Proteome	PLASMA	MR	deCODE	TwoSampleMR	0.0134611	0.0227987	0.5549		37085628	10.1007/s00439-023-02562-0	Dang et al Human Genetics	BLOOD
MTRF1L	Q9UGC7	21051	TRANS	PGC3_SCZ_NoUKB	DECODE_Specific	+,NA		0.0198812	0.0198812	DECODE	DECODE	0.2299	135.411	Bipolar disorder	MTRF1L	Proteome	PLASMA	MR	INTERVAL	TwoSampleMR	0.162399	0.0563636	0.00396075		36280454	https://doi.org/10.1016/j.biopsych.2022.08.015	Lu et al Biol Psychiatry	BLOOD
MTRF1L	Q9UGC7	21051	TRANS	PGC3_SCZ_NoUKB	DECODE_Specific	+,NA		0.0198812	0.0198812	DECODE	DECODE	0.2299	135.411	Bipolar disorder	MTRF1L	Proteome	PLASMA	MR	FENLAND	TwoSampleMR	0.044997	0.0291237	0.122339		36280454	https://doi.org/10.1016/j.biopsych.2022.08.015	Lu et al Biol Psychiatry	BLOOD
MTRF1L	Q9UGC7	21051	TRANS	PGC3_SCZ_NoUKB	DECODE_Specific	+,NA		0.0198812	0.0198812	DECODE	DECODE	0.2299	135.411	Major depressive disorder	MTRF1L	Proteome	PLASMA	MR	INTERVAL	TwoSampleMR	0.0454546	0.0260606	0.0811266		36280454	https://doi.org/10.1016/j.biopsych.2022.08.015	Lu et al Biol Psychiatry	BLOOD
MTRF1L	Q9UGC7	21051	TRANS	PGC3_SCZ_NoUKB	DECODE_Specific	+,NA		0.0198812	0.0198812	DECODE	DECODE	0.2299	135.411	Major depressive disorder	MTRF1L	Proteome	PLASMA	MR	FENLAND	TwoSampleMR	0.00183682	0.0146765	0.900402		36280454	https://doi.org/10.1016/j.biopsych.2022.08.015	Lu et al Biol Psychiatry	BLOOD
MTRF1L	Q9UGC7	21051	TRANS	PGC3_SCZ_NoUKB	DECODE_Specific	+,NA		0.0198812	0.0198812	DECODE	DECODE	0.2299	135.411	Schizophrenia	MTRF1L	Proteome	PLASMA	MR	INTERVAL	TwoSampleMR	0.124853	0.0466667	0.00746353		36280454	https://doi.org/10.1016/j.biopsych.2022.08.015	Lu et al Biol Psychiatry	BLOOD
MTRF1L	Q9UGC7	21051	TRANS	PGC3_SCZ_NoUKB	DECODE_Specific	+,NA		0.0198812	0.0198812	DECODE	DECODE	0.2299	135.411	Schizophrenia	MTRF1L	Proteome	PLASMA	MR	FENLAND	TwoSampleMR	0.0164187	0.0301009	0.585441		36280454	https://doi.org/10.1016/j.biopsych.2022.08.015	Lu et al Biol Psychiatry	BLOOD
MTRF1L	Q9UGC7	21051	TRANS	PGC3_SCZ_NoUKB	DECODE_Specific	+,NA		0.0198812	0.0198812	DECODE	DECODE	0.2299	135.411	SCZ_PGC3	MTRF1L	Transcriptome	DLPFC	MR	CMC+GTEX	MendelianRandomization			2.9279e-219		35460606	10.1016/j.ajhg.2022.04.004	Jiang eet all Am J Hum Genet	BRAIN
MTRF1L	Q9UGC7	21051	TRANS	PGC3_SCZ_NoUKB	DECODE_Specific	+,NA		0.0198812	0.0198812	DECODE	DECODE	0.2299	135.411	SCZ_PGC3	MTRF1L	Transcriptome	DLPFC	MR	CMC+GTEX	MendelianRandomization			.		35460606	10.1016/j.ajhg.2022.04.004	Jiang eet all Am J Hum Genet	BRAIN
MTRF1L	Q9UGC7	21051	TRANS	PGC3_SCZ_NoUKB	DECODE_Specific	+,NA		0.0198812	0.0198812	DECODE	DECODE	0.2299	135.411	SCZ_PGC3	MTRF1L	Transcriptome	DLPFC	MR	CMC+GTEX	MendelianRandomization			2.88658e-15		35460606	10.1016/j.ajhg.2022.04.004	Jiang eet all Am J Hum Genet	BRAIN
MTRF1L	Q9UGC7	21051	TRANS	PGC3_SCZ_NoUKB	DECODE_Specific	+,NA		0.0198812	0.0198812	DECODE	DECODE	0.2299	135.411	SCZ_PGC3	MTRF1L	Transcriptome	DLPFC	MR	CMC+GTEX	EMIC			0.0715523		35460606	10.1016/j.ajhg.2022.04.004	Jiang eet all Am J Hum Genet	BRAIN
MTRF1L	Q9UGC7	21051	TRANS	PGC3_SCZ_NoUKB	DECODE_Specific	+,NA		0.0198812	0.0198812	DECODE	DECODE	0.2299	135.411	BIP_2019_Stahl_etall	MTRF1L	Transcriptome	DLPFC	MR	CMC+GTEX	MendelianRandomization			2.57665e-261		35460606	10.1016/j.ajhg.2022.04.004	Jiang eet all Am J Hum Genet	BRAIN
MTRF1L	Q9UGC7	21051	TRANS	PGC3_SCZ_NoUKB	DECODE_Specific	+,NA		0.0198812	0.0198812	DECODE	DECODE	0.2299	135.411	BIP_2019_Stahl_etall	MTRF1L	Transcriptome	DLPFC	MR	CMC+GTEX	MendelianRandomization			.		35460606	10.1016/j.ajhg.2022.04.004	Jiang eet all Am J Hum Genet	BRAIN
MTRF1L	Q9UGC7	21051	TRANS	PGC3_SCZ_NoUKB	DECODE_Specific	+,NA		0.0198812	0.0198812	DECODE	DECODE	0.2299	135.411	BIP_2019_Stahl_etall	MTRF1L	Transcriptome	DLPFC	MR	CMC+GTEX	MendelianRandomization			0		35460606	10.1016/j.ajhg.2022.04.004	Jiang eet all Am J Hum Genet	BRAIN
MTRF1L	Q9UGC7	21051	TRANS	PGC3_SCZ_NoUKB	DECODE_Specific	+,NA		0.0198812	0.0198812	DECODE	DECODE	0.2299	135.411	BIP_2019_Stahl_etall	MTRF1L	Transcriptome	DLPFC	MR	CMC+GTEX	EMIC			0.149877		35460606	10.1016/j.ajhg.2022.04.004	Jiang eet all Am J Hum Genet	BRAIN
MTRF1L	Q9UGC7	21051	TRANS	PGC3_SCZ_NoUKB	DECODE_Specific	+,NA		0.0198812	0.0198812	DECODE	DECODE	0.2299	135.411	Deepression_Wray_tall	MTRF1L	Proteiome	BRAIN DLPFC	MR	ROS/MAP	TwoSampleMR	0.11	0.06	0.053		35296807	10.1038/s41380-022-01507-9	Deng et all Mol Psychiatry	BRAIN
MTRF1L	Q9UGC7	21051	TRANS	PGC3_SCZ_NoUKB	DECODE_Specific	+,NA		0.0198812	0.0198812	DECODE	DECODE	0.2299	135.411	Deepression_Wray_tall	MTRF1L	Transcriptome	BRAIN DLPFC	MR	PsychENCODE	TwoSampleMR	0	0.01	0.737		35296807	10.1038/s41380-022-01507-9	Deng et all Mol Psychiatry	BRAIN
MTRF1L	Q9UGC7	21051	TRANS	PGC3_SCZ_NoUKB	DECODE_Specific	+,NA		0.0198812	0.0198812	DECODE	DECODE	0.2299	135.411	Deepression_Wray_tall	MTRF1L	Transcriptome	BLOOD	MR	GTEx	TwoSampleMR	-0.02	0.01	0.0673		35296807	10.1038/s41380-022-01507-9	Deng et all Mol Psychiatry	BLOOD
MTRF1L	Q9UGC7	21051	TRANS	PGC3_SCZ_NoUKB	DECODE_Specific	+,NA		0.0198812	0.0198812	DECODE	DECODE	0.2299	135.411	Deepression_Wray_tall	MTRF1L	Proteiome	BRAIN DLPFC	MR	cognitively healthy ROS/MAP	TwoSampleMR	0.59	0.31	0.053		35296807	10.1038/s41380-022-01507-9	Deng et all Mol Psychiatry	BRAIN
MTRF1L	Q9UGC7	21051	TRANS	PGC3_SCZ_NoUKB	DECODE_Specific	+,NA		0.0198812	0.0198812	DECODE	DECODE	0.2299	135.411	SCZ_PGC3	MTRF1L	Transcriptome	DLPFC	SMR	CMC+GTEX	SMR	0.0514522	0.0176761	0.00360455		35460606	10.1016/j.ajhg.2022.04.004	Jiang eet all Am J Hum Genet	BRAIN
MTRF1L	Q9UGC7	21051	TRANS	PGC3_SCZ_NoUKB	DECODE_Specific	+,NA		0.0198812	0.0198812	DECODE	DECODE	0.2299	135.411	SCZ_PGC3	MTRF1L	Transcriptome_Transcriptlvel	DLPFC	SMR	CMC+GTEX	SMR	0.0587796	0.0237131	0.013183		35460606	10.1016/j.ajhg.2022.04.004	Jiang eet all Am J Hum Genet	BRAIN
MTRF1L	Q9UGC7	21051	TRANS	PGC3_SCZ_NoUKB	DECODE_Specific	+,NA		0.0198812	0.0198812	DECODE	DECODE	0.2299	135.411	SCZ_PGC3	MTRF1L	Transcriptome_Transcriptlvel	DLPFC	SMR	CMC+GTEX	SMR	0.017882	0.0188435	0.342635		35460606	10.1016/j.ajhg.2022.04.004	Jiang eet all Am J Hum Genet	BRAIN
MTRF1L	Q9UGC7	21051	TRANS	PGC3_SCZ_NoUKB	DECODE_Specific	+,NA		0.0198812	0.0198812	DECODE	DECODE	0.2299	135.411	SCZ_PGC3	MTRF1L	Transcriptome_Transcriptlvel	DLPFC	SMR	CMC+GTEX	SMR	0.0127178	0.0218024	0.559676		35460606	10.1016/j.ajhg.2022.04.004	Jiang eet all Am J Hum Genet	BRAIN
MTRF1L	Q9UGC7	21051	TRANS	PGC3_SCZ_NoUKB	DECODE_Specific	+,NA		0.0198812	0.0198812	DECODE	DECODE	0.2299	135.411	SCZ.Clozuk.2018	MTRF1L	Transcriptome	BRAIN	SMR	PsychENCODE	SMR	0.000940218	0.0115141	0.935		30545856	10.1126/science.aat8127	Gandal et all science	BRAIN
MTRF1L	Q9UGC7	21051	TRANS	PGC3_SCZ_NoUKB	DECODE_Specific	+,NA		0.0198812	0.0198812	DECODE	DECODE	0.2299	135.411	BD.PGC.ruderferCell2018	MTRF1L	Transcriptome	BRAIN	SMR	PsychENCODE	SMR	0.050606	0.0180816	0.00513009		30545856	10.1126/science.aat8127	Gandal et all science	BRAIN
MTRF1L	Q9UGC7	21051	TRANS	PGC3_SCZ_NoUKB	DECODE_Specific	+,NA		0.0198812	0.0198812	DECODE	DECODE	0.2299	135.411	Depression Howard et all	MTRF1L	Proteiome	BRAIN DPFC	SMR	ROS/MAP	SMR	0.109015	0.0587506	0.0635167		33846625	10.1038/s41593-021-00832-6	Wingo Nat Neurosci	BRAIN
MTRF1L	Q9UGC7	21051	TRANS	PGC3_SCZ_NoUKB	DECODE_Specific	+,NA		0.0198812	0.0198812	DECODE	DECODE	0.2299	135.411	MDD	MTRF1L	Proteiome	BRAIN	SMR	BrainMeta	SMR	-0.00754158	0.00412448	0.0674759		37415601	10.3389/fgene.2023.1191264	Gedik et all Front Genet	BRAIN
MTRF1L	Q9UGC7	21051	TRANS	PGC3_SCZ_NoUKB	DECODE_Specific	+,NA		0.0198812	0.0198812	DECODE	DECODE	0.2299	135.411	BIP	MTRF1L	Proteiome	BRAIN	SMR	BrainMeta	SMR	-0.0133337	0.00886122	0.132395		37415601	10.3389/fgene.2023.1191264	Gedik et all Front Genet	BRAIN
MTRF1L	Q9UGC7	21051	TRANS	PGC3_SCZ_NoUKB	DECODE_Specific	+,NA		0.0198812	0.0198812	DECODE	DECODE	0.2299	135.411	SCZ	MTRF1L	Proteiome	BRAIN	SMR	BrainMeta	SMR	-0.0157364	0.0071981	0.0288017		37415601	10.3389/fgene.2023.1191264	Gedik et all Front Genet	BRAIN
MTRF1L	Q9UGC7	21051	TRANS	PGC3_SCZ_NoUKB	DECODE_Specific	+,NA		0.0198812	0.0198812	DECODE	DECODE	0.2299	135.411	MDD	MTRF1L	Proteiome	BLOOD	SMR	eQTLGen	SMR	-0.0098272	0.00550152	0.0740558		37415601	10.3389/fgene.2023.1191264	Gedik et all Front Genet	BLOOD
MTRF1L	Q9UGC7	21051	TRANS	PGC3_SCZ_NoUKB	DECODE_Specific	+,NA		0.0198812	0.0198812	DECODE	DECODE	0.2299	135.411	BIP	MTRF1L	Proteiome	BLOOD	SMR	eQTLGen	SMR	-0.0171946	0.0118203	0.145759		37415601	10.3389/fgene.2023.1191264	Gedik et all Front Genet	BLOOD
MTRF1L	Q9UGC7	21051	TRANS	PGC3_SCZ_NoUKB	DECODE_Specific	+,NA		0.0198812	0.0198812	DECODE	DECODE	0.2299	135.411	MDD	MTRF1L	Proteiome	BRAIN	SMR	Wingo et al., 2022, in 722 samples	SMR	0.0163675	0.00840648	0.0515339		37415601	10.3389/fgene.2023.1191264	Gedik et all Front Genet	BRAIN
MTRF1L	Q9UGC7	21051	TRANS	PGC3_SCZ_NoUKB	DECODE_Specific	+,NA		0.0198812	0.0198812	DECODE	DECODE	0.2299	135.411	BIP	MTRF1L	Proteiome	BRAIN	SMR	Wingo et al., 2022, in 722 samples	SMR	0.0213005	0.0178822	0.233591		37415601	10.3389/fgene.2023.1191264	Gedik et all Front Genet	BRAIN
MTRF1L	Q9UGC7	21051	TRANS	PGC3_SCZ_NoUKB	DECODE_Specific	+,NA		0.0198812	0.0198812	DECODE	DECODE	0.2299	135.411	SCZ	MTRF1L	Proteiome	BRAIN	SMR	Wingo et al., 2022, in 722 samples	SMR	0.0334495	0.0147531	0.0233733		37415601	10.3389/fgene.2023.1191264	Gedik et all Front Genet	BRAIN
MTRF1L	Q9UGC7	21051	TRANS	PGC3_SCZ_NoUKB	DECODE_Specific	+,NA		0.0198812	0.0198812	DECODE	DECODE	0.2299	135.411	MDD	MTRF1L	Proteiome	BLOOD	SMR	deCODE	SMR	0.00155119	0.0279215	0.955696		37415601	10.3389/fgene.2023.1191264	Gedik et all Front Genet	BLOOD
MTRF1L	Q9UGC7	21051	TRANS	PGC3_SCZ_NoUKB	DECODE_Specific	+,NA		0.0198812	0.0198812	DECODE	DECODE	0.2299	135.411	BIP	MTRF1L	Proteiome	BLOOD	SMR	deCODE	SMR	0.138058	0.0619124	0.0257549		37415601	10.3389/fgene.2023.1191264	Gedik et all Front Genet	BLOOD
MTRF1L	Q9UGC7	21051	TRANS	PGC3_SCZ_NoUKB	DECODE_Specific	+,NA		0.0198812	0.0198812	DECODE	DECODE	0.2299	135.411	SCZ	MTRF1L	Transcriptome	BRAIN_DLPFC	TWAS	CMC	FUSION	2.7846		0.00536		31691811	10.1093/hmg/ddz253	Hall et al Hum Mol Genet	BRAIN
MTRF1L	Q9UGC7	21051	TRANS	PGC3_SCZ_NoUKB	DECODE_Specific	+,NA		0.0198812	0.0198812	DECODE	DECODE	0.2299	135.411	SCZ.Clozuk.2018	MTRF1L	Transcriptome	BRAIN	TWAS	PsychENCODE	FUSION	-1.53122		0.126		30545856	10.1126/science.aat8127	Gandal et all science	BRAIN
MTRF1L	Q9UGC7	21051	TRANS	PGC3_SCZ_NoUKB	DECODE_Specific	+,NA		0.0198812	0.0198812	DECODE	DECODE	0.2299	135.411	BD.PGC.ruderferCell2018	MTRF1L	Transcriptome	BRAIN	TWAS	PsychENCODE	FUSION	1.41937		0.156		30545856	10.1126/science.aat8127	Gandal et all science	BRAIN
MTRF1L	Q9UGC7	21051	TRANS	PGC3_SCZ_NoUKB	DECODE_Specific	+,NA		0.0198812	0.0198812	DECODE	DECODE	0.2299	135.411	SCZ_PGC2+CLOZUK	MTRF1L	Transcriptome	HIPPO	TWAS	Collado-Torres	FUSION	-3.35903		0.000782		31174959	10.1016/j.neuron.2019.05.013	ColladoTorres_neuron_twas etal. Neuron	BRAIN
MTRF1L	Q9UGC7	21051	TRANS	PGC3_SCZ_NoUKB	DECODE_Specific	+,NA		0.0198812	0.0198812	DECODE	DECODE	0.2299	135.411	Depression Howard et all	MTRF1L	Proteiome	BRAIN DPFC	PWAS	ROS/MAP	FUSION	2.0989		0.035822		33846625	10.1038/s41593-021-00832-6	Wingo Nat Neurosci	BRAIN
MTRF1L	Q9UGC7	21051	TRANS	PGC3_SCZ_NoUKB	DECODE_Specific	+,NA		0.0198812	0.0198812	DECODE	DECODE	0.2299	135.411	Depression Howard et all	MTRF1L	Transcriptome	BRAIN DPFC	TWAS	dPFC of 152 participants of European descent	FUSION	-0.3697		0.71162		33846625	10.1038/s41593-021-00832-6	Wingo Nat Neurosci	BRAIN
MTRF1L	Q9UGC7	21051	TRANS	PGC3_SCZ_NoUKB	DECODE_Specific	+,NA		0.0198812	0.0198812	DECODE	DECODE	0.2299	135.411	Depression Howard et all	MTRF1L	Proteiome	BRAIN	PWAS	ROS/MAP	FUSION	-1.75124		0.079905		33846625	10.1038/s41593-021-00832-6	Wingo Nat Neurosci	BRAIN
MTRF1L	Q9UGC7	21051	TRANS	PGC3_SCZ_NoUKB	DECODE_Specific	+,NA		0.0198812	0.0198812	DECODE	DECODE	0.2299	135.411	SCZ	MTRF1L	Transcriptome	Brain_Frontal_Cortex_BA9	TWAS	GteX	FUSION			0.00954		34416157	10.1016/j.ajhg.2021.07.011	Ayg√ºn N et al	Brain
MTRF1L	Q9UGC7	21051	TRANS	PGC3_SCZ_NoUKB	DECODE_Specific	+,NA		0.0198812	0.0198812	DECODE	DECODE	0.2299	135.411	Schizophrenia	MTRF1L	Transcriptome	brain caudate nucleus	TWAS	Gtex	Fusion			0.958567		36319771	10.1038/s41593-022-01182-7	Benjamin KJM	brain caudate nucleus
MTSS1	O43312	20443	CIS	PGC3_SCZ_NoUKB	UKBB-PPP_Specific	NA,-		0.192984	0.192984	UKBB_PPP	UKBB_PPP	0.806006	721.375	SCZ_PGC3	MTSS1	Transcriptome_Transcriptlvel	DLPFC	SMR	CMC+GTEX	SMR	-0.0051981	0.036007	0.885214		35460606	10.1016/j.ajhg.2022.04.004	Jiang eet all Am J Hum Genet	BRAIN
MTSS1	O43312	20443	CIS	PGC3_SCZ_NoUKB	UKBB-PPP_Specific	NA,-		0.192984	0.192984	UKBB_PPP	UKBB_PPP	0.806006	721.375	MDD	MTSS1	Proteiome	BLOOD	SMR	eQTLGen	SMR	0.0050223	0.0121597	0.679587		37415601	10.3389/fgene.2023.1191264	Gedik et all Front Genet	BLOOD
MTSS1	O43312	20443	CIS	PGC3_SCZ_NoUKB	UKBB-PPP_Specific	NA,-		0.192984	0.192984	UKBB_PPP	UKBB_PPP	0.806006	721.375	BIP	MTSS1	Proteiome	BLOOD	SMR	eQTLGen	SMR	-0.0362226	0.0267094	0.175045		37415601	10.3389/fgene.2023.1191264	Gedik et all Front Genet	BLOOD
MTSS1	O43312	20443	CIS	PGC3_SCZ_NoUKB	UKBB-PPP_Specific	NA,-		0.192984	0.192984	UKBB_PPP	UKBB_PPP	0.806006	721.375	SCZ.Clozuk.2018	MTSS1	Transcriptome	BRAIN	TWAS	PsychENCODE	FUSION	1.35086		0.177		30545856	10.1126/science.aat8127	Gandal et all science	BRAIN
MTSS1	O43312	20443	CIS	PGC3_SCZ_NoUKB	UKBB-PPP_Specific	NA,-		0.192984	0.192984	UKBB_PPP	UKBB_PPP	0.806006	721.375	BD.PGC.ruderferCell2018	MTSS1	Transcriptome	BRAIN	TWAS	PsychENCODE	FUSION	-1.19644		0.232		30545856	10.1126/science.aat8127	Gandal et all science	BRAIN
MTSS1	O43312	20443	CIS	Cognition_Meta	UKBB-PPP_Specific	NA,-		0.343005	0.343005	UKBB_PPP	UKBB_PPP	1.02902	1282.15	SCZ_PGC3	MTSS1	Transcriptome_Transcriptlvel	DLPFC	SMR	CMC+GTEX	SMR	-0.0051981	0.036007	0.885214		35460606	10.1016/j.ajhg.2022.04.004	Jiang eet all Am J Hum Genet	BRAIN
MTSS1	O43312	20443	CIS	Cognition_Meta	UKBB-PPP_Specific	NA,-		0.343005	0.343005	UKBB_PPP	UKBB_PPP	1.02902	1282.15	MDD	MTSS1	Proteiome	BLOOD	SMR	eQTLGen	SMR	0.0050223	0.0121597	0.679587		37415601	10.3389/fgene.2023.1191264	Gedik et all Front Genet	BLOOD
MTSS1	O43312	20443	CIS	Cognition_Meta	UKBB-PPP_Specific	NA,-		0.343005	0.343005	UKBB_PPP	UKBB_PPP	1.02902	1282.15	BIP	MTSS1	Proteiome	BLOOD	SMR	eQTLGen	SMR	-0.0362226	0.0267094	0.175045		37415601	10.3389/fgene.2023.1191264	Gedik et all Front Genet	BLOOD
MTSS1	O43312	20443	CIS	Cognition_Meta	UKBB-PPP_Specific	NA,-		0.343005	0.343005	UKBB_PPP	UKBB_PPP	1.02902	1282.15	SCZ.Clozuk.2018	MTSS1	Transcriptome	BRAIN	TWAS	PsychENCODE	FUSION	1.35086		0.177		30545856	10.1126/science.aat8127	Gandal et all science	BRAIN
MTSS1	O43312	20443	CIS	Cognition_Meta	UKBB-PPP_Specific	NA,-		0.343005	0.343005	UKBB_PPP	UKBB_PPP	1.02902	1282.15	BD.PGC.ruderferCell2018	MTSS1	Transcriptome	BRAIN	TWAS	PsychENCODE	FUSION	-1.19644		0.232		30545856	10.1126/science.aat8127	Gandal et all science	BRAIN
MTSS1	O43312	20443	CIS	Depression_iPSYCH_2023	UKBB-PPP_Specific	NA,+		0.38611	0.38611	UKBB_PPP	UKBB_PPP	1.12933	1443.28	SCZ_PGC3	MTSS1	Transcriptome_Transcriptlvel	DLPFC	SMR	CMC+GTEX	SMR	-0.0051981	0.036007	0.885214		35460606	10.1016/j.ajhg.2022.04.004	Jiang eet all Am J Hum Genet	BRAIN
MTSS1	O43312	20443	CIS	Depression_iPSYCH_2023	UKBB-PPP_Specific	NA,+		0.38611	0.38611	UKBB_PPP	UKBB_PPP	1.12933	1443.28	MDD	MTSS1	Proteiome	BLOOD	SMR	eQTLGen	SMR	0.0050223	0.0121597	0.679587		37415601	10.3389/fgene.2023.1191264	Gedik et all Front Genet	BLOOD
MTSS1	O43312	20443	CIS	Depression_iPSYCH_2023	UKBB-PPP_Specific	NA,+		0.38611	0.38611	UKBB_PPP	UKBB_PPP	1.12933	1443.28	BIP	MTSS1	Proteiome	BLOOD	SMR	eQTLGen	SMR	-0.0362226	0.0267094	0.175045		37415601	10.3389/fgene.2023.1191264	Gedik et all Front Genet	BLOOD
MTSS1	O43312	20443	CIS	Depression_iPSYCH_2023	UKBB-PPP_Specific	NA,+		0.38611	0.38611	UKBB_PPP	UKBB_PPP	1.12933	1443.28	SCZ.Clozuk.2018	MTSS1	Transcriptome	BRAIN	TWAS	PsychENCODE	FUSION	1.35086		0.177		30545856	10.1126/science.aat8127	Gandal et all science	BRAIN
MTSS1	O43312	20443	CIS	Depression_iPSYCH_2023	UKBB-PPP_Specific	NA,+		0.38611	0.38611	UKBB_PPP	UKBB_PPP	1.12933	1443.28	BD.PGC.ruderferCell2018	MTSS1	Transcriptome	BRAIN	TWAS	PsychENCODE	FUSION	-1.19644		0.232		30545856	10.1126/science.aat8127	Gandal et all science	BRAIN
MTSS1	O43312	20443	CIS	BIP_PGC3_noukb	UKBB-PPP_Specific	NA,-		0.766631	0.766631	UKBB_PPP	UKBB_PPP	1.32854	2865.67	SCZ_PGC3	MTSS1	Transcriptome_Transcriptlvel	DLPFC	SMR	CMC+GTEX	SMR	-0.0051981	0.036007	0.885214		35460606	10.1016/j.ajhg.2022.04.004	Jiang eet all Am J Hum Genet	BRAIN
MTSS1	O43312	20443	CIS	BIP_PGC3_noukb	UKBB-PPP_Specific	NA,-		0.766631	0.766631	UKBB_PPP	UKBB_PPP	1.32854	2865.67	MDD	MTSS1	Proteiome	BLOOD	SMR	eQTLGen	SMR	0.0050223	0.0121597	0.679587		37415601	10.3389/fgene.2023.1191264	Gedik et all Front Genet	BLOOD
MTSS1	O43312	20443	CIS	BIP_PGC3_noukb	UKBB-PPP_Specific	NA,-		0.766631	0.766631	UKBB_PPP	UKBB_PPP	1.32854	2865.67	BIP	MTSS1	Proteiome	BLOOD	SMR	eQTLGen	SMR	-0.0362226	0.0267094	0.175045		37415601	10.3389/fgene.2023.1191264	Gedik et all Front Genet	BLOOD
MTSS1	O43312	20443	CIS	BIP_PGC3_noukb	UKBB-PPP_Specific	NA,-		0.766631	0.766631	UKBB_PPP	UKBB_PPP	1.32854	2865.67	SCZ.Clozuk.2018	MTSS1	Transcriptome	BRAIN	TWAS	PsychENCODE	FUSION	1.35086		0.177		30545856	10.1126/science.aat8127	Gandal et all science	BRAIN
MTSS1	O43312	20443	CIS	BIP_PGC3_noukb	UKBB-PPP_Specific	NA,-		0.766631	0.766631	UKBB_PPP	UKBB_PPP	1.32854	2865.67	BD.PGC.ruderferCell2018	MTSS1	Transcriptome	BRAIN	TWAS	PsychENCODE	FUSION	-1.19644		0.232		30545856	10.1126/science.aat8127	Gandal et all science	BRAIN
MTSS1	O43312	20443	TRANS	BIP_PGC3_noukb	UKBB-PPP_Specific	NA,-		0.841287	0.841287	UKBB_PPP	UKBB_PPP	1.31906	5730	SCZ_PGC3	MTSS1	Transcriptome_Transcriptlvel	DLPFC	SMR	CMC+GTEX	SMR	-0.0051981	0.036007	0.885214		35460606	10.1016/j.ajhg.2022.04.004	Jiang eet all Am J Hum Genet	BRAIN
MTSS1	O43312	20443	TRANS	BIP_PGC3_noukb	UKBB-PPP_Specific	NA,-		0.841287	0.841287	UKBB_PPP	UKBB_PPP	1.31906	5730	MDD	MTSS1	Proteiome	BLOOD	SMR	eQTLGen	SMR	0.0050223	0.0121597	0.679587		37415601	10.3389/fgene.2023.1191264	Gedik et all Front Genet	BLOOD
MTSS1	O43312	20443	TRANS	BIP_PGC3_noukb	UKBB-PPP_Specific	NA,-		0.841287	0.841287	UKBB_PPP	UKBB_PPP	1.31906	5730	BIP	MTSS1	Proteiome	BLOOD	SMR	eQTLGen	SMR	-0.0362226	0.0267094	0.175045		37415601	10.3389/fgene.2023.1191264	Gedik et all Front Genet	BLOOD
MTSS1	O43312	20443	TRANS	BIP_PGC3_noukb	UKBB-PPP_Specific	NA,-		0.841287	0.841287	UKBB_PPP	UKBB_PPP	1.31906	5730	SCZ.Clozuk.2018	MTSS1	Transcriptome	BRAIN	TWAS	PsychENCODE	FUSION	1.35086		0.177		30545856	10.1126/science.aat8127	Gandal et all science	BRAIN
MTSS1	O43312	20443	TRANS	BIP_PGC3_noukb	UKBB-PPP_Specific	NA,-		0.841287	0.841287	UKBB_PPP	UKBB_PPP	1.31906	5730	BD.PGC.ruderferCell2018	MTSS1	Transcriptome	BRAIN	TWAS	PsychENCODE	FUSION	-1.19644		0.232		30545856	10.1126/science.aat8127	Gandal et all science	BRAIN
MTSS1	O43312	20443	TRANS	Cognition_Meta	UKBB-PPP_Specific	NA,-		0.260058	0.260058	UKBB_PPP	UKBB_PPP	0.798582	1771.25	SCZ_PGC3	MTSS1	Transcriptome_Transcriptlvel	DLPFC	SMR	CMC+GTEX	SMR	-0.0051981	0.036007	0.885214		35460606	10.1016/j.ajhg.2022.04.004	Jiang eet all Am J Hum Genet	BRAIN
MTSS1	O43312	20443	TRANS	Cognition_Meta	UKBB-PPP_Specific	NA,-		0.260058	0.260058	UKBB_PPP	UKBB_PPP	0.798582	1771.25	MDD	MTSS1	Proteiome	BLOOD	SMR	eQTLGen	SMR	0.0050223	0.0121597	0.679587		37415601	10.3389/fgene.2023.1191264	Gedik et all Front Genet	BLOOD
MTSS1	O43312	20443	TRANS	Cognition_Meta	UKBB-PPP_Specific	NA,-		0.260058	0.260058	UKBB_PPP	UKBB_PPP	0.798582	1771.25	BIP	MTSS1	Proteiome	BLOOD	SMR	eQTLGen	SMR	-0.0362226	0.0267094	0.175045		37415601	10.3389/fgene.2023.1191264	Gedik et all Front Genet	BLOOD
MTSS1	O43312	20443	TRANS	Cognition_Meta	UKBB-PPP_Specific	NA,-		0.260058	0.260058	UKBB_PPP	UKBB_PPP	0.798582	1771.25	SCZ.Clozuk.2018	MTSS1	Transcriptome	BRAIN	TWAS	PsychENCODE	FUSION	1.35086		0.177		30545856	10.1126/science.aat8127	Gandal et all science	BRAIN
MTSS1	O43312	20443	TRANS	Cognition_Meta	UKBB-PPP_Specific	NA,-		0.260058	0.260058	UKBB_PPP	UKBB_PPP	0.798582	1771.25	BD.PGC.ruderferCell2018	MTSS1	Transcriptome	BRAIN	TWAS	PsychENCODE	FUSION	-1.19644		0.232		30545856	10.1126/science.aat8127	Gandal et all science	BRAIN
MTSS1	O43312	20443	TRANS	Depression_iPSYCH_2023	UKBB-PPP_Specific	NA,+		0.187752	0.187752	UKBB_PPP	UKBB_PPP	1.34892	1278.78	SCZ_PGC3	MTSS1	Transcriptome_Transcriptlvel	DLPFC	SMR	CMC+GTEX	SMR	-0.0051981	0.036007	0.885214		35460606	10.1016/j.ajhg.2022.04.004	Jiang eet all Am J Hum Genet	BRAIN
MTSS1	O43312	20443	TRANS	Depression_iPSYCH_2023	UKBB-PPP_Specific	NA,+		0.187752	0.187752	UKBB_PPP	UKBB_PPP	1.34892	1278.78	MDD	MTSS1	Proteiome	BLOOD	SMR	eQTLGen	SMR	0.0050223	0.0121597	0.679587		37415601	10.3389/fgene.2023.1191264	Gedik et all Front Genet	BLOOD
MTSS1	O43312	20443	TRANS	Depression_iPSYCH_2023	UKBB-PPP_Specific	NA,+		0.187752	0.187752	UKBB_PPP	UKBB_PPP	1.34892	1278.78	BIP	MTSS1	Proteiome	BLOOD	SMR	eQTLGen	SMR	-0.0362226	0.0267094	0.175045		37415601	10.3389/fgene.2023.1191264	Gedik et all Front Genet	BLOOD
MTSS1	O43312	20443	TRANS	Depression_iPSYCH_2023	UKBB-PPP_Specific	NA,+		0.187752	0.187752	UKBB_PPP	UKBB_PPP	1.34892	1278.78	SCZ.Clozuk.2018	MTSS1	Transcriptome	BRAIN	TWAS	PsychENCODE	FUSION	1.35086		0.177		30545856	10.1126/science.aat8127	Gandal et all science	BRAIN
MTSS1	O43312	20443	TRANS	Depression_iPSYCH_2023	UKBB-PPP_Specific	NA,+		0.187752	0.187752	UKBB_PPP	UKBB_PPP	1.34892	1278.78	BD.PGC.ruderferCell2018	MTSS1	Transcriptome	BRAIN	TWAS	PsychENCODE	FUSION	-1.19644		0.232		30545856	10.1126/science.aat8127	Gandal et all science	BRAIN
MTSS1	O43312	20443	TRANS	PGC3_SCZ_NoUKB	UKBB-PPP_Specific	NA,-		0.0457311	0.0457311	UKBB_PPP	UKBB_PPP	0.280355	311.475	SCZ_PGC3	MTSS1	Transcriptome_Transcriptlvel	DLPFC	SMR	CMC+GTEX	SMR	-0.0051981	0.036007	0.885214		35460606	10.1016/j.ajhg.2022.04.004	Jiang eet all Am J Hum Genet	BRAIN
MTSS1	O43312	20443	TRANS	PGC3_SCZ_NoUKB	UKBB-PPP_Specific	NA,-		0.0457311	0.0457311	UKBB_PPP	UKBB_PPP	0.280355	311.475	MDD	MTSS1	Proteiome	BLOOD	SMR	eQTLGen	SMR	0.0050223	0.0121597	0.679587		37415601	10.3389/fgene.2023.1191264	Gedik et all Front Genet	BLOOD
MTSS1	O43312	20443	TRANS	PGC3_SCZ_NoUKB	UKBB-PPP_Specific	NA,-		0.0457311	0.0457311	UKBB_PPP	UKBB_PPP	0.280355	311.475	BIP	MTSS1	Proteiome	BLOOD	SMR	eQTLGen	SMR	-0.0362226	0.0267094	0.175045		37415601	10.3389/fgene.2023.1191264	Gedik et all Front Genet	BLOOD
MTSS1	O43312	20443	TRANS	PGC3_SCZ_NoUKB	UKBB-PPP_Specific	NA,-		0.0457311	0.0457311	UKBB_PPP	UKBB_PPP	0.280355	311.475	SCZ.Clozuk.2018	MTSS1	Transcriptome	BRAIN	TWAS	PsychENCODE	FUSION	1.35086		0.177		30545856	10.1126/science.aat8127	Gandal et all science	BRAIN
MTSS1	O43312	20443	TRANS	PGC3_SCZ_NoUKB	UKBB-PPP_Specific	NA,-		0.0457311	0.0457311	UKBB_PPP	UKBB_PPP	0.280355	311.475	BD.PGC.ruderferCell2018	MTSS1	Transcriptome	BRAIN	TWAS	PsychENCODE	FUSION	-1.19644		0.232		30545856	10.1126/science.aat8127	Gandal et all science	BRAIN
MTSS2	Q765P7	25094	CIS	Cognition_Meta	UKBB-PPP_Specific	NA,-		0.0183413	0.0183413	UKBB_PPP	UKBB_PPP	0.302025	68.5597	MDD	MTSS2	Proteiome	BRAIN	SMR	Wingo et al., 2022, in 722 samples	SMR	-0.00153846	0.0225652	0.945644		37415601	10.3389/fgene.2023.1191264	Gedik et all Front Genet	BRAIN
MTSS2	Q765P7	25094	CIS	Cognition_Meta	UKBB-PPP_Specific	NA,-		0.0183413	0.0183413	UKBB_PPP	UKBB_PPP	0.302025	68.5597	BIP	MTSS2	Proteiome	BRAIN	SMR	Wingo et al., 2022, in 722 samples	SMR	0.219985	0.0584174	0.000166055		37415601	10.3389/fgene.2023.1191264	Gedik et all Front Genet	BRAIN
MTSS2	Q765P7	25094	CIS	Cognition_Meta	UKBB-PPP_Specific	NA,-		0.0183413	0.0183413	UKBB_PPP	UKBB_PPP	0.302025	68.5597	SCZ	MTSS2	Proteiome	BRAIN	SMR	Wingo et al., 2022, in 722 samples	SMR	0.0553714	0.0413174	0.180197		37415601	10.3389/fgene.2023.1191264	Gedik et all Front Genet	BRAIN
MTSS2	Q765P7	25094	CIS	BIP_PGC3_noukb	UKBB-PPP_Specific	NA,-		0.077546	0.077546	UKBB_PPP	UKBB_PPP	0.545889	289.867	MDD	MTSS2	Proteiome	BRAIN	SMR	Wingo et al., 2022, in 722 samples	SMR	-0.00153846	0.0225652	0.945644		37415601	10.3389/fgene.2023.1191264	Gedik et all Front Genet	BRAIN
MTSS2	Q765P7	25094	CIS	BIP_PGC3_noukb	UKBB-PPP_Specific	NA,-		0.077546	0.077546	UKBB_PPP	UKBB_PPP	0.545889	289.867	BIP	MTSS2	Proteiome	BRAIN	SMR	Wingo et al., 2022, in 722 samples	SMR	0.219985	0.0584174	0.000166055		37415601	10.3389/fgene.2023.1191264	Gedik et all Front Genet	BRAIN
MTSS2	Q765P7	25094	CIS	BIP_PGC3_noukb	UKBB-PPP_Specific	NA,-		0.077546	0.077546	UKBB_PPP	UKBB_PPP	0.545889	289.867	SCZ	MTSS2	Proteiome	BRAIN	SMR	Wingo et al., 2022, in 722 samples	SMR	0.0553714	0.0413174	0.180197		37415601	10.3389/fgene.2023.1191264	Gedik et all Front Genet	BRAIN
MTSS2	Q765P7	25094	CIS	PGC3_SCZ_NoUKB	UKBB-PPP_Specific	NA,-		0.92462	0.92462	UKBB_PPP	UKBB_PPP	1.43412	3456.23	MDD	MTSS2	Proteiome	BRAIN	SMR	Wingo et al., 2022, in 722 samples	SMR	-0.00153846	0.0225652	0.945644		37415601	10.3389/fgene.2023.1191264	Gedik et all Front Genet	BRAIN
MTSS2	Q765P7	25094	CIS	PGC3_SCZ_NoUKB	UKBB-PPP_Specific	NA,-		0.92462	0.92462	UKBB_PPP	UKBB_PPP	1.43412	3456.23	BIP	MTSS2	Proteiome	BRAIN	SMR	Wingo et al., 2022, in 722 samples	SMR	0.219985	0.0584174	0.000166055		37415601	10.3389/fgene.2023.1191264	Gedik et all Front Genet	BRAIN
MTSS2	Q765P7	25094	CIS	PGC3_SCZ_NoUKB	UKBB-PPP_Specific	NA,-		0.92462	0.92462	UKBB_PPP	UKBB_PPP	1.43412	3456.23	SCZ	MTSS2	Proteiome	BRAIN	SMR	Wingo et al., 2022, in 722 samples	SMR	0.0553714	0.0413174	0.180197		37415601	10.3389/fgene.2023.1191264	Gedik et all Front Genet	BRAIN
MTSS2	Q765P7	25094	TRANS	BIP_PGC3_noukb	UKBB-PPP_Specific	NA,-		0.231963	0.231963	UKBB_PPP	UKBB_PPP	0.581273	1579.9	MDD	MTSS2	Proteiome	BRAIN	SMR	Wingo et al., 2022, in 722 samples	SMR	-0.00153846	0.0225652	0.945644		37415601	10.3389/fgene.2023.1191264	Gedik et all Front Genet	BRAIN
MTSS2	Q765P7	25094	TRANS	BIP_PGC3_noukb	UKBB-PPP_Specific	NA,-		0.231963	0.231963	UKBB_PPP	UKBB_PPP	0.581273	1579.9	BIP	MTSS2	Proteiome	BRAIN	SMR	Wingo et al., 2022, in 722 samples	SMR	0.219985	0.0584174	0.000166055		37415601	10.3389/fgene.2023.1191264	Gedik et all Front Genet	BRAIN
MTSS2	Q765P7	25094	TRANS	BIP_PGC3_noukb	UKBB-PPP_Specific	NA,-		0.231963	0.231963	UKBB_PPP	UKBB_PPP	0.581273	1579.9	SCZ	MTSS2	Proteiome	BRAIN	SMR	Wingo et al., 2022, in 722 samples	SMR	0.0553714	0.0413174	0.180197		37415601	10.3389/fgene.2023.1191264	Gedik et all Front Genet	BRAIN
MTSS2	Q765P7	25094	TRANS	Cognition_Meta	UKBB-PPP_Specific	NA,-		0.927062	0.927062	UKBB_PPP	UKBB_PPP	1.43245	6314.22	MDD	MTSS2	Proteiome	BRAIN	SMR	Wingo et al., 2022, in 722 samples	SMR	-0.00153846	0.0225652	0.945644		37415601	10.3389/fgene.2023.1191264	Gedik et all Front Genet	BRAIN
MTSS2	Q765P7	25094	TRANS	Cognition_Meta	UKBB-PPP_Specific	NA,-		0.927062	0.927062	UKBB_PPP	UKBB_PPP	1.43245	6314.22	BIP	MTSS2	Proteiome	BRAIN	SMR	Wingo et al., 2022, in 722 samples	SMR	0.219985	0.0584174	0.000166055		37415601	10.3389/fgene.2023.1191264	Gedik et all Front Genet	BRAIN
MTSS2	Q765P7	25094	TRANS	Cognition_Meta	UKBB-PPP_Specific	NA,-		0.927062	0.927062	UKBB_PPP	UKBB_PPP	1.43245	6314.22	SCZ	MTSS2	Proteiome	BRAIN	SMR	Wingo et al., 2022, in 722 samples	SMR	0.0553714	0.0413174	0.180197		37415601	10.3389/fgene.2023.1191264	Gedik et all Front Genet	BRAIN
MTSS2	Q765P7	25094	TRANS	Depression_iPSYCH_2023	UKBB-PPP_Specific	NA,-		0.735823	0.735823	UKBB_PPP	UKBB_PPP	1.40148	5011.69	MDD	MTSS2	Proteiome	BRAIN	SMR	Wingo et al., 2022, in 722 samples	SMR	-0.00153846	0.0225652	0.945644		37415601	10.3389/fgene.2023.1191264	Gedik et all Front Genet	BRAIN
MTSS2	Q765P7	25094	TRANS	Depression_iPSYCH_2023	UKBB-PPP_Specific	NA,-		0.735823	0.735823	UKBB_PPP	UKBB_PPP	1.40148	5011.69	BIP	MTSS2	Proteiome	BRAIN	SMR	Wingo et al., 2022, in 722 samples	SMR	0.219985	0.0584174	0.000166055		37415601	10.3389/fgene.2023.1191264	Gedik et all Front Genet	BRAIN
MTSS2	Q765P7	25094	TRANS	Depression_iPSYCH_2023	UKBB-PPP_Specific	NA,-		0.735823	0.735823	UKBB_PPP	UKBB_PPP	1.40148	5011.69	SCZ	MTSS2	Proteiome	BRAIN	SMR	Wingo et al., 2022, in 722 samples	SMR	0.0553714	0.0413174	0.180197		37415601	10.3389/fgene.2023.1191264	Gedik et all Front Genet	BRAIN
MTSS2	Q765P7	25094	TRANS	PGC3_SCZ_NoUKB	UKBB-PPP_Specific	NA,-		0.138357	0.138357	UKBB_PPP	UKBB_PPP	0.492861	942.35	MDD	MTSS2	Proteiome	BRAIN	SMR	Wingo et al., 2022, in 722 samples	SMR	-0.00153846	0.0225652	0.945644		37415601	10.3389/fgene.2023.1191264	Gedik et all Front Genet	BRAIN
MTSS2	Q765P7	25094	TRANS	PGC3_SCZ_NoUKB	UKBB-PPP_Specific	NA,-		0.138357	0.138357	UKBB_PPP	UKBB_PPP	0.492861	942.35	BIP	MTSS2	Proteiome	BRAIN	SMR	Wingo et al., 2022, in 722 samples	SMR	0.219985	0.0584174	0.000166055		37415601	10.3389/fgene.2023.1191264	Gedik et all Front Genet	BRAIN
MTSS2	Q765P7	25094	TRANS	PGC3_SCZ_NoUKB	UKBB-PPP_Specific	NA,-		0.138357	0.138357	UKBB_PPP	UKBB_PPP	0.492861	942.35	SCZ	MTSS2	Proteiome	BRAIN	SMR	Wingo et al., 2022, in 722 samples	SMR	0.0553714	0.0413174	0.180197		37415601	10.3389/fgene.2023.1191264	Gedik et all Front Genet	BRAIN
MTUS1	Q9ULD2	29789	CIS	Cognition_Meta	UKBB-PPP_Specific	NA,+		0.142385	0.142385	UKBB_PPP	UKBB_PPP	0.766907	532.234	SCZ_PGC3	MTUS1	Transcriptome	DLPFC	MR	CMC+GTEX	MendelianRandomization			2.2521e-05		35460606	10.1016/j.ajhg.2022.04.004	Jiang eet all Am J Hum Genet	BRAIN
MTUS1	Q9ULD2	29789	CIS	Cognition_Meta	UKBB-PPP_Specific	NA,+		0.142385	0.142385	UKBB_PPP	UKBB_PPP	0.766907	532.234	SCZ_PGC3	MTUS1	Transcriptome	DLPFC	MR	CMC+GTEX	MendelianRandomization			4.11305e-06		35460606	10.1016/j.ajhg.2022.04.004	Jiang eet all Am J Hum Genet	BRAIN
MTUS1	Q9ULD2	29789	CIS	Cognition_Meta	UKBB-PPP_Specific	NA,+		0.142385	0.142385	UKBB_PPP	UKBB_PPP	0.766907	532.234	SCZ_PGC3	MTUS1	Transcriptome	DLPFC	MR	CMC+GTEX	MendelianRandomization			0.142672		35460606	10.1016/j.ajhg.2022.04.004	Jiang eet all Am J Hum Genet	BRAIN
MTUS1	Q9ULD2	29789	CIS	Cognition_Meta	UKBB-PPP_Specific	NA,+		0.142385	0.142385	UKBB_PPP	UKBB_PPP	0.766907	532.234	SCZ_PGC3	MTUS1	Transcriptome	DLPFC	MR	CMC+GTEX	EMIC			0.00984993		35460606	10.1016/j.ajhg.2022.04.004	Jiang eet all Am J Hum Genet	BRAIN
MTUS1	Q9ULD2	29789	CIS	Cognition_Meta	UKBB-PPP_Specific	NA,+		0.142385	0.142385	UKBB_PPP	UKBB_PPP	0.766907	532.234	BIP_2019_Stahl_etall	MTUS1	Transcriptome	DLPFC	MR	CMC+GTEX	MendelianRandomization			2.26093e-24		35460606	10.1016/j.ajhg.2022.04.004	Jiang eet all Am J Hum Genet	BRAIN
MTUS1	Q9ULD2	29789	CIS	Cognition_Meta	UKBB-PPP_Specific	NA,+		0.142385	0.142385	UKBB_PPP	UKBB_PPP	0.766907	532.234	BIP_2019_Stahl_etall	MTUS1	Transcriptome	DLPFC	MR	CMC+GTEX	MendelianRandomization			6.4741e-26		35460606	10.1016/j.ajhg.2022.04.004	Jiang eet all Am J Hum Genet	BRAIN
MTUS1	Q9ULD2	29789	CIS	Cognition_Meta	UKBB-PPP_Specific	NA,+		0.142385	0.142385	UKBB_PPP	UKBB_PPP	0.766907	532.234	BIP_2019_Stahl_etall	MTUS1	Transcriptome	DLPFC	MR	CMC+GTEX	MendelianRandomization			0.000145963		35460606	10.1016/j.ajhg.2022.04.004	Jiang eet all Am J Hum Genet	BRAIN
MTUS1	Q9ULD2	29789	CIS	Cognition_Meta	UKBB-PPP_Specific	NA,+		0.142385	0.142385	UKBB_PPP	UKBB_PPP	0.766907	532.234	BIP_2019_Stahl_etall	MTUS1	Transcriptome	DLPFC	MR	CMC+GTEX	EMIC			0.00200855		35460606	10.1016/j.ajhg.2022.04.004	Jiang eet all Am J Hum Genet	BRAIN
MTUS1	Q9ULD2	29789	CIS	Cognition_Meta	UKBB-PPP_Specific	NA,+		0.142385	0.142385	UKBB_PPP	UKBB_PPP	0.766907	532.234	Deepression_Wray_tall	MTUS1	Transcriptome	BRAIN DLPFC	MR	PsychENCODE	TwoSampleMR	0.01	0.01	0.27		35296807	10.1038/s41380-022-01507-9	Deng et all Mol Psychiatry	BRAIN
MTUS1	Q9ULD2	29789	CIS	Cognition_Meta	UKBB-PPP_Specific	NA,+		0.142385	0.142385	UKBB_PPP	UKBB_PPP	0.766907	532.234	Deepression_Wray_tall	MTUS1	Transcriptome	BLOOD	MR	GTEx	TwoSampleMR	0	0.01	0.682		35296807	10.1038/s41380-022-01507-9	Deng et all Mol Psychiatry	BLOOD
MTUS1	Q9ULD2	29789	CIS	Cognition_Meta	UKBB-PPP_Specific	NA,+		0.142385	0.142385	UKBB_PPP	UKBB_PPP	0.766907	532.234	SCZ_PGC3	MTUS1	Transcriptome	DLPFC	SMR	CMC+GTEX	SMR	0.0272727	0.0128784	0.0341995		35460606	10.1016/j.ajhg.2022.04.004	Jiang eet all Am J Hum Genet	BRAIN
MTUS1	Q9ULD2	29789	CIS	Cognition_Meta	UKBB-PPP_Specific	NA,+		0.142385	0.142385	UKBB_PPP	UKBB_PPP	0.766907	532.234	SCZ_PGC3	MTUS1	Transcriptome_Transcriptlvel	DLPFC	SMR	CMC+GTEX	SMR	0.0675585	0.0317725	0.0334769		35460606	10.1016/j.ajhg.2022.04.004	Jiang eet all Am J Hum Genet	BRAIN
MTUS1	Q9ULD2	29789	CIS	Cognition_Meta	UKBB-PPP_Specific	NA,+		0.142385	0.142385	UKBB_PPP	UKBB_PPP	0.766907	532.234	SCZ_PGC3	MTUS1	Transcriptome_Transcriptlvel	DLPFC	SMR	CMC+GTEX	SMR	0.0224325	0.0105718	0.0338446		35460606	10.1016/j.ajhg.2022.04.004	Jiang eet all Am J Hum Genet	BRAIN
MTUS1	Q9ULD2	29789	CIS	Cognition_Meta	UKBB-PPP_Specific	NA,+		0.142385	0.142385	UKBB_PPP	UKBB_PPP	0.766907	532.234	SCZ_PGC3	MTUS1	Transcriptome_Transcriptlvel	DLPFC	SMR	CMC+GTEX	SMR	0.0435294	0.0250601	0.0823869		35460606	10.1016/j.ajhg.2022.04.004	Jiang eet all Am J Hum Genet	BRAIN
MTUS1	Q9ULD2	29789	CIS	Cognition_Meta	UKBB-PPP_Specific	NA,+		0.142385	0.142385	UKBB_PPP	UKBB_PPP	0.766907	532.234	SCZ_PGC3	MTUS1	Transcriptome_Transcriptlvel	DLPFC	SMR	CMC+GTEX	SMR	-0.0187193	0.0194117	0.334881		35460606	10.1016/j.ajhg.2022.04.004	Jiang eet all Am J Hum Genet	BRAIN
MTUS1	Q9ULD2	29789	CIS	Cognition_Meta	UKBB-PPP_Specific	NA,+		0.142385	0.142385	UKBB_PPP	UKBB_PPP	0.766907	532.234	SCZ_PGC3	MTUS1	Transcriptome_Transcriptlvel	DLPFC	SMR	CMC+GTEX	SMR	-0.0268042	0.0349237	0.44278		35460606	10.1016/j.ajhg.2022.04.004	Jiang eet all Am J Hum Genet	BRAIN
MTUS1	Q9ULD2	29789	CIS	Cognition_Meta	UKBB-PPP_Specific	NA,+		0.142385	0.142385	UKBB_PPP	UKBB_PPP	0.766907	532.234	SCZ_PGC3	MTUS1	Transcriptome_Transcriptlvel	DLPFC	SMR	CMC+GTEX	SMR	0.00391781	0.0234916	0.867547		35460606	10.1016/j.ajhg.2022.04.004	Jiang eet all Am J Hum Genet	BRAIN
MTUS1	Q9ULD2	29789	CIS	Cognition_Meta	UKBB-PPP_Specific	NA,+		0.142385	0.142385	UKBB_PPP	UKBB_PPP	0.766907	532.234	SCZ.Clozuk.2018	MTUS1	Transcriptome	BRAIN	SMR	PsychENCODE	SMR	0.0310957	0.0140614	0.027		30545856	10.1126/science.aat8127	Gandal et all science	BRAIN
MTUS1	Q9ULD2	29789	CIS	Cognition_Meta	UKBB-PPP_Specific	NA,+		0.142385	0.142385	UKBB_PPP	UKBB_PPP	0.766907	532.234	BD.PGC.ruderferCell2018	MTUS1	Transcriptome	BRAIN	SMR	PsychENCODE	SMR	0.0487795	0.0215269	0.0234527		30545856	10.1126/science.aat8127	Gandal et all science	BRAIN
MTUS1	Q9ULD2	29789	CIS	Cognition_Meta	UKBB-PPP_Specific	NA,+		0.142385	0.142385	UKBB_PPP	UKBB_PPP	0.766907	532.234	SCZ	MTUS1	Proteiome	BLOOD	SMR	eQTLGen	SMR	-0.0105628	0.0201822	0.600716		37415601	10.3389/fgene.2023.1191264	Gedik et all Front Genet	BLOOD
MTUS1	Q9ULD2	29789	CIS	Cognition_Meta	UKBB-PPP_Specific	NA,+		0.142385	0.142385	UKBB_PPP	UKBB_PPP	0.766907	532.234	MDD	MTUS1	Proteiome	BRAIN	SMR	BrainMeta	SMR	-0.00155481	0.00586073	0.790784		37415601	10.3389/fgene.2023.1191264	Gedik et all Front Genet	BRAIN
MTUS1	Q9ULD2	29789	CIS	Cognition_Meta	UKBB-PPP_Specific	NA,+		0.142385	0.142385	UKBB_PPP	UKBB_PPP	0.766907	532.234	BIP	MTUS1	Proteiome	BRAIN	SMR	BrainMeta	SMR	0.0399486	0.0127681	0.00175533		37415601	10.3389/fgene.2023.1191264	Gedik et all Front Genet	BRAIN
MTUS1	Q9ULD2	29789	CIS	Cognition_Meta	UKBB-PPP_Specific	NA,+		0.142385	0.142385	UKBB_PPP	UKBB_PPP	0.766907	532.234	SCZ	MTUS1	Proteiome	BRAIN	SMR	BrainMeta	SMR	0.0199385	0.0107906	0.064638		37415601	10.3389/fgene.2023.1191264	Gedik et all Front Genet	BRAIN
MTUS1	Q9ULD2	29789	CIS	Cognition_Meta	UKBB-PPP_Specific	NA,+		0.142385	0.142385	UKBB_PPP	UKBB_PPP	0.766907	532.234	MDD	MTUS1	Proteiome	BLOOD	SMR	eQTLGen	SMR	0.00271497	0.0102265	0.790637		37415601	10.3389/fgene.2023.1191264	Gedik et all Front Genet	BLOOD
MTUS1	Q9ULD2	29789	CIS	Cognition_Meta	UKBB-PPP_Specific	NA,+		0.142385	0.142385	UKBB_PPP	UKBB_PPP	0.766907	532.234	BIP	MTUS1	Proteiome	BLOOD	SMR	eQTLGen	SMR	-0.00904976	0.0215394	0.674377		37415601	10.3389/fgene.2023.1191264	Gedik et all Front Genet	BLOOD
MTUS1	Q9ULD2	29789	CIS	Cognition_Meta	UKBB-PPP_Specific	NA,+		0.142385	0.142385	UKBB_PPP	UKBB_PPP	0.766907	532.234	SCZ	MTUS1	Transcriptome	BRAIN_DLPFC	TWAS	CMC	FUSION	2.93437		0.00334		31691811	10.1093/hmg/ddz253	Hall et al Hum Mol Genet	BRAIN
MTUS1	Q9ULD2	29789	CIS	Cognition_Meta	UKBB-PPP_Specific	NA,+		0.142385	0.142385	UKBB_PPP	UKBB_PPP	0.766907	532.234	SCZ.Clozuk.2018	MTUS1	Transcriptome	BRAIN	TWAS	PsychENCODE	FUSION	1.51777		0.129		30545856	10.1126/science.aat8127	Gandal et all science	BRAIN
MTUS1	Q9ULD2	29789	CIS	Cognition_Meta	UKBB-PPP_Specific	NA,+		0.142385	0.142385	UKBB_PPP	UKBB_PPP	0.766907	532.234	BD.PGC.ruderferCell2018	MTUS1	Transcriptome	BRAIN	TWAS	PsychENCODE	FUSION	2.17182		0.0299		30545856	10.1126/science.aat8127	Gandal et all science	BRAIN
MTUS1	Q9ULD2	29789	CIS	Cognition_Meta	UKBB-PPP_Specific	NA,+		0.142385	0.142385	UKBB_PPP	UKBB_PPP	0.766907	532.234	Depression Howard et all	MTUS1	Proteiome	BRAIN	PWAS	ROS/MAP	FUSION	0.236		0.813431		33846625	10.1038/s41593-021-00832-6	Wingo Nat Neurosci	BRAIN
MTUS1	Q9ULD2	29789	CIS	Cognition_Meta	UKBB-PPP_Specific	NA,+		0.142385	0.142385	UKBB_PPP	UKBB_PPP	0.766907	532.234	Schizophrenia	MTUS1	Transcriptome	brain caudate nucleus	TWAS	Gtex	Fusion			0.0521422		36319771	10.1038/s41593-022-01182-7	Benjamin KJM	brain caudate nucleus
MTUS1	Q9ULD2	29789	CIS	BIP_PGC3_noukb	UKBB-PPP_Specific	NA,-		0.838993	0.838993	UKBB_PPP	UKBB_PPP	1.37672	3136.16	SCZ_PGC3	MTUS1	Transcriptome	DLPFC	MR	CMC+GTEX	MendelianRandomization			2.2521e-05		35460606	10.1016/j.ajhg.2022.04.004	Jiang eet all Am J Hum Genet	BRAIN
MTUS1	Q9ULD2	29789	CIS	BIP_PGC3_noukb	UKBB-PPP_Specific	NA,-		0.838993	0.838993	UKBB_PPP	UKBB_PPP	1.37672	3136.16	SCZ_PGC3	MTUS1	Transcriptome	DLPFC	MR	CMC+GTEX	MendelianRandomization			4.11305e-06		35460606	10.1016/j.ajhg.2022.04.004	Jiang eet all Am J Hum Genet	BRAIN
MTUS1	Q9ULD2	29789	CIS	BIP_PGC3_noukb	UKBB-PPP_Specific	NA,-		0.838993	0.838993	UKBB_PPP	UKBB_PPP	1.37672	3136.16	SCZ_PGC3	MTUS1	Transcriptome	DLPFC	MR	CMC+GTEX	MendelianRandomization			0.142672		35460606	10.1016/j.ajhg.2022.04.004	Jiang eet all Am J Hum Genet	BRAIN
MTUS1	Q9ULD2	29789	CIS	BIP_PGC3_noukb	UKBB-PPP_Specific	NA,-		0.838993	0.838993	UKBB_PPP	UKBB_PPP	1.37672	3136.16	SCZ_PGC3	MTUS1	Transcriptome	DLPFC	MR	CMC+GTEX	EMIC			0.00984993		35460606	10.1016/j.ajhg.2022.04.004	Jiang eet all Am J Hum Genet	BRAIN
MTUS1	Q9ULD2	29789	CIS	BIP_PGC3_noukb	UKBB-PPP_Specific	NA,-		0.838993	0.838993	UKBB_PPP	UKBB_PPP	1.37672	3136.16	BIP_2019_Stahl_etall	MTUS1	Transcriptome	DLPFC	MR	CMC+GTEX	MendelianRandomization			2.26093e-24		35460606	10.1016/j.ajhg.2022.04.004	Jiang eet all Am J Hum Genet	BRAIN
MTUS1	Q9ULD2	29789	CIS	BIP_PGC3_noukb	UKBB-PPP_Specific	NA,-		0.838993	0.838993	UKBB_PPP	UKBB_PPP	1.37672	3136.16	BIP_2019_Stahl_etall	MTUS1	Transcriptome	DLPFC	MR	CMC+GTEX	MendelianRandomization			6.4741e-26		35460606	10.1016/j.ajhg.2022.04.004	Jiang eet all Am J Hum Genet	BRAIN
MTUS1	Q9ULD2	29789	CIS	BIP_PGC3_noukb	UKBB-PPP_Specific	NA,-		0.838993	0.838993	UKBB_PPP	UKBB_PPP	1.37672	3136.16	BIP_2019_Stahl_etall	MTUS1	Transcriptome	DLPFC	MR	CMC+GTEX	MendelianRandomization			0.000145963		35460606	10.1016/j.ajhg.2022.04.004	Jiang eet all Am J Hum Genet	BRAIN
MTUS1	Q9ULD2	29789	CIS	BIP_PGC3_noukb	UKBB-PPP_Specific	NA,-		0.838993	0.838993	UKBB_PPP	UKBB_PPP	1.37672	3136.16	BIP_2019_Stahl_etall	MTUS1	Transcriptome	DLPFC	MR	CMC+GTEX	EMIC			0.00200855		35460606	10.1016/j.ajhg.2022.04.004	Jiang eet all Am J Hum Genet	BRAIN
MTUS1	Q9ULD2	29789	CIS	BIP_PGC3_noukb	UKBB-PPP_Specific	NA,-		0.838993	0.838993	UKBB_PPP	UKBB_PPP	1.37672	3136.16	Deepression_Wray_tall	MTUS1	Transcriptome	BRAIN DLPFC	MR	PsychENCODE	TwoSampleMR	0.01	0.01	0.27		35296807	10.1038/s41380-022-01507-9	Deng et all Mol Psychiatry	BRAIN
MTUS1	Q9ULD2	29789	CIS	BIP_PGC3_noukb	UKBB-PPP_Specific	NA,-		0.838993	0.838993	UKBB_PPP	UKBB_PPP	1.37672	3136.16	Deepression_Wray_tall	MTUS1	Transcriptome	BLOOD	MR	GTEx	TwoSampleMR	0	0.01	0.682		35296807	10.1038/s41380-022-01507-9	Deng et all Mol Psychiatry	BLOOD
MTUS1	Q9ULD2	29789	CIS	BIP_PGC3_noukb	UKBB-PPP_Specific	NA,-		0.838993	0.838993	UKBB_PPP	UKBB_PPP	1.37672	3136.16	SCZ_PGC3	MTUS1	Transcriptome	DLPFC	SMR	CMC+GTEX	SMR	0.0272727	0.0128784	0.0341995		35460606	10.1016/j.ajhg.2022.04.004	Jiang eet all Am J Hum Genet	BRAIN
MTUS1	Q9ULD2	29789	CIS	BIP_PGC3_noukb	UKBB-PPP_Specific	NA,-		0.838993	0.838993	UKBB_PPP	UKBB_PPP	1.37672	3136.16	SCZ_PGC3	MTUS1	Transcriptome_Transcriptlvel	DLPFC	SMR	CMC+GTEX	SMR	0.0675585	0.0317725	0.0334769		35460606	10.1016/j.ajhg.2022.04.004	Jiang eet all Am J Hum Genet	BRAIN
MTUS1	Q9ULD2	29789	CIS	BIP_PGC3_noukb	UKBB-PPP_Specific	NA,-		0.838993	0.838993	UKBB_PPP	UKBB_PPP	1.37672	3136.16	SCZ_PGC3	MTUS1	Transcriptome_Transcriptlvel	DLPFC	SMR	CMC+GTEX	SMR	0.0224325	0.0105718	0.0338446		35460606	10.1016/j.ajhg.2022.04.004	Jiang eet all Am J Hum Genet	BRAIN
MTUS1	Q9ULD2	29789	CIS	BIP_PGC3_noukb	UKBB-PPP_Specific	NA,-		0.838993	0.838993	UKBB_PPP	UKBB_PPP	1.37672	3136.16	SCZ_PGC3	MTUS1	Transcriptome_Transcriptlvel	DLPFC	SMR	CMC+GTEX	SMR	0.0435294	0.0250601	0.0823869		35460606	10.1016/j.ajhg.2022.04.004	Jiang eet all Am J Hum Genet	BRAIN
MTUS1	Q9ULD2	29789	CIS	BIP_PGC3_noukb	UKBB-PPP_Specific	NA,-		0.838993	0.838993	UKBB_PPP	UKBB_PPP	1.37672	3136.16	SCZ_PGC3	MTUS1	Transcriptome_Transcriptlvel	DLPFC	SMR	CMC+GTEX	SMR	-0.0187193	0.0194117	0.334881		35460606	10.1016/j.ajhg.2022.04.004	Jiang eet all Am J Hum Genet	BRAIN
MTUS1	Q9ULD2	29789	CIS	BIP_PGC3_noukb	UKBB-PPP_Specific	NA,-		0.838993	0.838993	UKBB_PPP	UKBB_PPP	1.37672	3136.16	SCZ_PGC3	MTUS1	Transcriptome_Transcriptlvel	DLPFC	SMR	CMC+GTEX	SMR	-0.0268042	0.0349237	0.44278		35460606	10.1016/j.ajhg.2022.04.004	Jiang eet all Am J Hum Genet	BRAIN
MTUS1	Q9ULD2	29789	CIS	BIP_PGC3_noukb	UKBB-PPP_Specific	NA,-		0.838993	0.838993	UKBB_PPP	UKBB_PPP	1.37672	3136.16	SCZ_PGC3	MTUS1	Transcriptome_Transcriptlvel	DLPFC	SMR	CMC+GTEX	SMR	0.00391781	0.0234916	0.867547		35460606	10.1016/j.ajhg.2022.04.004	Jiang eet all Am J Hum Genet	BRAIN
MTUS1	Q9ULD2	29789	CIS	BIP_PGC3_noukb	UKBB-PPP_Specific	NA,-		0.838993	0.838993	UKBB_PPP	UKBB_PPP	1.37672	3136.16	SCZ.Clozuk.2018	MTUS1	Transcriptome	BRAIN	SMR	PsychENCODE	SMR	0.0310957	0.0140614	0.027		30545856	10.1126/science.aat8127	Gandal et all science	BRAIN
MTUS1	Q9ULD2	29789	CIS	BIP_PGC3_noukb	UKBB-PPP_Specific	NA,-		0.838993	0.838993	UKBB_PPP	UKBB_PPP	1.37672	3136.16	BD.PGC.ruderferCell2018	MTUS1	Transcriptome	BRAIN	SMR	PsychENCODE	SMR	0.0487795	0.0215269	0.0234527		30545856	10.1126/science.aat8127	Gandal et all science	BRAIN
MTUS1	Q9ULD2	29789	CIS	BIP_PGC3_noukb	UKBB-PPP_Specific	NA,-		0.838993	0.838993	UKBB_PPP	UKBB_PPP	1.37672	3136.16	SCZ	MTUS1	Proteiome	BLOOD	SMR	eQTLGen	SMR	-0.0105628	0.0201822	0.600716		37415601	10.3389/fgene.2023.1191264	Gedik et all Front Genet	BLOOD
MTUS1	Q9ULD2	29789	CIS	BIP_PGC3_noukb	UKBB-PPP_Specific	NA,-		0.838993	0.838993	UKBB_PPP	UKBB_PPP	1.37672	3136.16	MDD	MTUS1	Proteiome	BRAIN	SMR	BrainMeta	SMR	-0.00155481	0.00586073	0.790784		37415601	10.3389/fgene.2023.1191264	Gedik et all Front Genet	BRAIN
MTUS1	Q9ULD2	29789	CIS	BIP_PGC3_noukb	UKBB-PPP_Specific	NA,-		0.838993	0.838993	UKBB_PPP	UKBB_PPP	1.37672	3136.16	BIP	MTUS1	Proteiome	BRAIN	SMR	BrainMeta	SMR	0.0399486	0.0127681	0.00175533		37415601	10.3389/fgene.2023.1191264	Gedik et all Front Genet	BRAIN
MTUS1	Q9ULD2	29789	CIS	BIP_PGC3_noukb	UKBB-PPP_Specific	NA,-		0.838993	0.838993	UKBB_PPP	UKBB_PPP	1.37672	3136.16	SCZ	MTUS1	Proteiome	BRAIN	SMR	BrainMeta	SMR	0.0199385	0.0107906	0.064638		37415601	10.3389/fgene.2023.1191264	Gedik et all Front Genet	BRAIN
MTUS1	Q9ULD2	29789	CIS	BIP_PGC3_noukb	UKBB-PPP_Specific	NA,-		0.838993	0.838993	UKBB_PPP	UKBB_PPP	1.37672	3136.16	MDD	MTUS1	Proteiome	BLOOD	SMR	eQTLGen	SMR	0.00271497	0.0102265	0.790637		37415601	10.3389/fgene.2023.1191264	Gedik et all Front Genet	BLOOD
MTUS1	Q9ULD2	29789	CIS	BIP_PGC3_noukb	UKBB-PPP_Specific	NA,-		0.838993	0.838993	UKBB_PPP	UKBB_PPP	1.37672	3136.16	BIP	MTUS1	Proteiome	BLOOD	SMR	eQTLGen	SMR	-0.00904976	0.0215394	0.674377		37415601	10.3389/fgene.2023.1191264	Gedik et all Front Genet	BLOOD
MTUS1	Q9ULD2	29789	CIS	BIP_PGC3_noukb	UKBB-PPP_Specific	NA,-		0.838993	0.838993	UKBB_PPP	UKBB_PPP	1.37672	3136.16	SCZ	MTUS1	Transcriptome	BRAIN_DLPFC	TWAS	CMC	FUSION	2.93437		0.00334		31691811	10.1093/hmg/ddz253	Hall et al Hum Mol Genet	BRAIN
MTUS1	Q9ULD2	29789	CIS	BIP_PGC3_noukb	UKBB-PPP_Specific	NA,-		0.838993	0.838993	UKBB_PPP	UKBB_PPP	1.37672	3136.16	SCZ.Clozuk.2018	MTUS1	Transcriptome	BRAIN	TWAS	PsychENCODE	FUSION	1.51777		0.129		30545856	10.1126/science.aat8127	Gandal et all science	BRAIN
MTUS1	Q9ULD2	29789	CIS	BIP_PGC3_noukb	UKBB-PPP_Specific	NA,-		0.838993	0.838993	UKBB_PPP	UKBB_PPP	1.37672	3136.16	BD.PGC.ruderferCell2018	MTUS1	Transcriptome	BRAIN	TWAS	PsychENCODE	FUSION	2.17182		0.0299		30545856	10.1126/science.aat8127	Gandal et all science	BRAIN
MTUS1	Q9ULD2	29789	CIS	BIP_PGC3_noukb	UKBB-PPP_Specific	NA,-		0.838993	0.838993	UKBB_PPP	UKBB_PPP	1.37672	3136.16	Depression Howard et all	MTUS1	Proteiome	BRAIN	PWAS	ROS/MAP	FUSION	0.236		0.813431		33846625	10.1038/s41593-021-00832-6	Wingo Nat Neurosci	BRAIN
MTUS1	Q9ULD2	29789	CIS	BIP_PGC3_noukb	UKBB-PPP_Specific	NA,-		0.838993	0.838993	UKBB_PPP	UKBB_PPP	1.37672	3136.16	Schizophrenia	MTUS1	Transcriptome	brain caudate nucleus	TWAS	Gtex	Fusion			0.0521422		36319771	10.1038/s41593-022-01182-7	Benjamin KJM	brain caudate nucleus
MTUS1	Q9ULD2	29789	TRANS	BIP_PGC3_noukb	UKBB-PPP_Specific	NA,-		0.495939	0.495939	UKBB_PPP	UKBB_PPP	0.949098	3377.84	SCZ_PGC3	MTUS1	Transcriptome	DLPFC	MR	CMC+GTEX	MendelianRandomization			2.2521e-05		35460606	10.1016/j.ajhg.2022.04.004	Jiang eet all Am J Hum Genet	BRAIN
MTUS1	Q9ULD2	29789	TRANS	BIP_PGC3_noukb	UKBB-PPP_Specific	NA,-		0.495939	0.495939	UKBB_PPP	UKBB_PPP	0.949098	3377.84	SCZ_PGC3	MTUS1	Transcriptome	DLPFC	MR	CMC+GTEX	MendelianRandomization			4.11305e-06		35460606	10.1016/j.ajhg.2022.04.004	Jiang eet all Am J Hum Genet	BRAIN
MTUS1	Q9ULD2	29789	TRANS	BIP_PGC3_noukb	UKBB-PPP_Specific	NA,-		0.495939	0.495939	UKBB_PPP	UKBB_PPP	0.949098	3377.84	SCZ_PGC3	MTUS1	Transcriptome	DLPFC	MR	CMC+GTEX	MendelianRandomization			0.142672		35460606	10.1016/j.ajhg.2022.04.004	Jiang eet all Am J Hum Genet	BRAIN
MTUS1	Q9ULD2	29789	TRANS	BIP_PGC3_noukb	UKBB-PPP_Specific	NA,-		0.495939	0.495939	UKBB_PPP	UKBB_PPP	0.949098	3377.84	SCZ_PGC3	MTUS1	Transcriptome	DLPFC	MR	CMC+GTEX	EMIC			0.00984993		35460606	10.1016/j.ajhg.2022.04.004	Jiang eet all Am J Hum Genet	BRAIN
MTUS1	Q9ULD2	29789	TRANS	BIP_PGC3_noukb	UKBB-PPP_Specific	NA,-		0.495939	0.495939	UKBB_PPP	UKBB_PPP	0.949098	3377.84	BIP_2019_Stahl_etall	MTUS1	Transcriptome	DLPFC	MR	CMC+GTEX	MendelianRandomization			2.26093e-24		35460606	10.1016/j.ajhg.2022.04.004	Jiang eet all Am J Hum Genet	BRAIN
MTUS1	Q9ULD2	29789	TRANS	BIP_PGC3_noukb	UKBB-PPP_Specific	NA,-		0.495939	0.495939	UKBB_PPP	UKBB_PPP	0.949098	3377.84	BIP_2019_Stahl_etall	MTUS1	Transcriptome	DLPFC	MR	CMC+GTEX	MendelianRandomization			6.4741e-26		35460606	10.1016/j.ajhg.2022.04.004	Jiang eet all Am J Hum Genet	BRAIN
MTUS1	Q9ULD2	29789	TRANS	BIP_PGC3_noukb	UKBB-PPP_Specific	NA,-		0.495939	0.495939	UKBB_PPP	UKBB_PPP	0.949098	3377.84	BIP_2019_Stahl_etall	MTUS1	Transcriptome	DLPFC	MR	CMC+GTEX	MendelianRandomization			0.000145963		35460606	10.1016/j.ajhg.2022.04.004	Jiang eet all Am J Hum Genet	BRAIN
MTUS1	Q9ULD2	29789	TRANS	BIP_PGC3_noukb	UKBB-PPP_Specific	NA,-		0.495939	0.495939	UKBB_PPP	UKBB_PPP	0.949098	3377.84	BIP_2019_Stahl_etall	MTUS1	Transcriptome	DLPFC	MR	CMC+GTEX	EMIC			0.00200855		35460606	10.1016/j.ajhg.2022.04.004	Jiang eet all Am J Hum Genet	BRAIN
MTUS1	Q9ULD2	29789	TRANS	BIP_PGC3_noukb	UKBB-PPP_Specific	NA,-		0.495939	0.495939	UKBB_PPP	UKBB_PPP	0.949098	3377.84	Deepression_Wray_tall	MTUS1	Transcriptome	BRAIN DLPFC	MR	PsychENCODE	TwoSampleMR	0.01	0.01	0.27		35296807	10.1038/s41380-022-01507-9	Deng et all Mol Psychiatry	BRAIN
MTUS1	Q9ULD2	29789	TRANS	BIP_PGC3_noukb	UKBB-PPP_Specific	NA,-		0.495939	0.495939	UKBB_PPP	UKBB_PPP	0.949098	3377.84	Deepression_Wray_tall	MTUS1	Transcriptome	BLOOD	MR	GTEx	TwoSampleMR	0	0.01	0.682		35296807	10.1038/s41380-022-01507-9	Deng et all Mol Psychiatry	BLOOD
MTUS1	Q9ULD2	29789	TRANS	BIP_PGC3_noukb	UKBB-PPP_Specific	NA,-		0.495939	0.495939	UKBB_PPP	UKBB_PPP	0.949098	3377.84	SCZ_PGC3	MTUS1	Transcriptome	DLPFC	SMR	CMC+GTEX	SMR	0.0272727	0.0128784	0.0341995		35460606	10.1016/j.ajhg.2022.04.004	Jiang eet all Am J Hum Genet	BRAIN
MTUS1	Q9ULD2	29789	TRANS	BIP_PGC3_noukb	UKBB-PPP_Specific	NA,-		0.495939	0.495939	UKBB_PPP	UKBB_PPP	0.949098	3377.84	SCZ_PGC3	MTUS1	Transcriptome_Transcriptlvel	DLPFC	SMR	CMC+GTEX	SMR	0.0675585	0.0317725	0.0334769		35460606	10.1016/j.ajhg.2022.04.004	Jiang eet all Am J Hum Genet	BRAIN
MTUS1	Q9ULD2	29789	TRANS	BIP_PGC3_noukb	UKBB-PPP_Specific	NA,-		0.495939	0.495939	UKBB_PPP	UKBB_PPP	0.949098	3377.84	SCZ_PGC3	MTUS1	Transcriptome_Transcriptlvel	DLPFC	SMR	CMC+GTEX	SMR	0.0224325	0.0105718	0.0338446		35460606	10.1016/j.ajhg.2022.04.004	Jiang eet all Am J Hum Genet	BRAIN
MTUS1	Q9ULD2	29789	TRANS	BIP_PGC3_noukb	UKBB-PPP_Specific	NA,-		0.495939	0.495939	UKBB_PPP	UKBB_PPP	0.949098	3377.84	SCZ_PGC3	MTUS1	Transcriptome_Transcriptlvel	DLPFC	SMR	CMC+GTEX	SMR	0.0435294	0.0250601	0.0823869		35460606	10.1016/j.ajhg.2022.04.004	Jiang eet all Am J Hum Genet	BRAIN
MTUS1	Q9ULD2	29789	TRANS	BIP_PGC3_noukb	UKBB-PPP_Specific	NA,-		0.495939	0.495939	UKBB_PPP	UKBB_PPP	0.949098	3377.84	SCZ_PGC3	MTUS1	Transcriptome_Transcriptlvel	DLPFC	SMR	CMC+GTEX	SMR	-0.0187193	0.0194117	0.334881		35460606	10.1016/j.ajhg.2022.04.004	Jiang eet all Am J Hum Genet	BRAIN
MTUS1	Q9ULD2	29789	TRANS	BIP_PGC3_noukb	UKBB-PPP_Specific	NA,-		0.495939	0.495939	UKBB_PPP	UKBB_PPP	0.949098	3377.84	SCZ_PGC3	MTUS1	Transcriptome_Transcriptlvel	DLPFC	SMR	CMC+GTEX	SMR	-0.0268042	0.0349237	0.44278		35460606	10.1016/j.ajhg.2022.04.004	Jiang eet all Am J Hum Genet	BRAIN
MTUS1	Q9ULD2	29789	TRANS	BIP_PGC3_noukb	UKBB-PPP_Specific	NA,-		0.495939	0.495939	UKBB_PPP	UKBB_PPP	0.949098	3377.84	SCZ_PGC3	MTUS1	Transcriptome_Transcriptlvel	DLPFC	SMR	CMC+GTEX	SMR	0.00391781	0.0234916	0.867547		35460606	10.1016/j.ajhg.2022.04.004	Jiang eet all Am J Hum Genet	BRAIN
MTUS1	Q9ULD2	29789	TRANS	BIP_PGC3_noukb	UKBB-PPP_Specific	NA,-		0.495939	0.495939	UKBB_PPP	UKBB_PPP	0.949098	3377.84	SCZ.Clozuk.2018	MTUS1	Transcriptome	BRAIN	SMR	PsychENCODE	SMR	0.0310957	0.0140614	0.027		30545856	10.1126/science.aat8127	Gandal et all science	BRAIN
MTUS1	Q9ULD2	29789	TRANS	BIP_PGC3_noukb	UKBB-PPP_Specific	NA,-		0.495939	0.495939	UKBB_PPP	UKBB_PPP	0.949098	3377.84	BD.PGC.ruderferCell2018	MTUS1	Transcriptome	BRAIN	SMR	PsychENCODE	SMR	0.0487795	0.0215269	0.0234527		30545856	10.1126/science.aat8127	Gandal et all science	BRAIN
MTUS1	Q9ULD2	29789	TRANS	BIP_PGC3_noukb	UKBB-PPP_Specific	NA,-		0.495939	0.495939	UKBB_PPP	UKBB_PPP	0.949098	3377.84	SCZ	MTUS1	Proteiome	BLOOD	SMR	eQTLGen	SMR	-0.0105628	0.0201822	0.600716		37415601	10.3389/fgene.2023.1191264	Gedik et all Front Genet	BLOOD
MTUS1	Q9ULD2	29789	TRANS	BIP_PGC3_noukb	UKBB-PPP_Specific	NA,-		0.495939	0.495939	UKBB_PPP	UKBB_PPP	0.949098	3377.84	MDD	MTUS1	Proteiome	BRAIN	SMR	BrainMeta	SMR	-0.00155481	0.00586073	0.790784		37415601	10.3389/fgene.2023.1191264	Gedik et all Front Genet	BRAIN
MTUS1	Q9ULD2	29789	TRANS	BIP_PGC3_noukb	UKBB-PPP_Specific	NA,-		0.495939	0.495939	UKBB_PPP	UKBB_PPP	0.949098	3377.84	BIP	MTUS1	Proteiome	BRAIN	SMR	BrainMeta	SMR	0.0399486	0.0127681	0.00175533		37415601	10.3389/fgene.2023.1191264	Gedik et all Front Genet	BRAIN
MTUS1	Q9ULD2	29789	TRANS	BIP_PGC3_noukb	UKBB-PPP_Specific	NA,-		0.495939	0.495939	UKBB_PPP	UKBB_PPP	0.949098	3377.84	SCZ	MTUS1	Proteiome	BRAIN	SMR	BrainMeta	SMR	0.0199385	0.0107906	0.064638		37415601	10.3389/fgene.2023.1191264	Gedik et all Front Genet	BRAIN
MTUS1	Q9ULD2	29789	TRANS	BIP_PGC3_noukb	UKBB-PPP_Specific	NA,-		0.495939	0.495939	UKBB_PPP	UKBB_PPP	0.949098	3377.84	MDD	MTUS1	Proteiome	BLOOD	SMR	eQTLGen	SMR	0.00271497	0.0102265	0.790637		37415601	10.3389/fgene.2023.1191264	Gedik et all Front Genet	BLOOD
MTUS1	Q9ULD2	29789	TRANS	BIP_PGC3_noukb	UKBB-PPP_Specific	NA,-		0.495939	0.495939	UKBB_PPP	UKBB_PPP	0.949098	3377.84	BIP	MTUS1	Proteiome	BLOOD	SMR	eQTLGen	SMR	-0.00904976	0.0215394	0.674377		37415601	10.3389/fgene.2023.1191264	Gedik et all Front Genet	BLOOD
MTUS1	Q9ULD2	29789	TRANS	BIP_PGC3_noukb	UKBB-PPP_Specific	NA,-		0.495939	0.495939	UKBB_PPP	UKBB_PPP	0.949098	3377.84	SCZ	MTUS1	Transcriptome	BRAIN_DLPFC	TWAS	CMC	FUSION	2.93437		0.00334		31691811	10.1093/hmg/ddz253	Hall et al Hum Mol Genet	BRAIN
MTUS1	Q9ULD2	29789	TRANS	BIP_PGC3_noukb	UKBB-PPP_Specific	NA,-		0.495939	0.495939	UKBB_PPP	UKBB_PPP	0.949098	3377.84	SCZ.Clozuk.2018	MTUS1	Transcriptome	BRAIN	TWAS	PsychENCODE	FUSION	1.51777		0.129		30545856	10.1126/science.aat8127	Gandal et all science	BRAIN
MTUS1	Q9ULD2	29789	TRANS	BIP_PGC3_noukb	UKBB-PPP_Specific	NA,-		0.495939	0.495939	UKBB_PPP	UKBB_PPP	0.949098	3377.84	BD.PGC.ruderferCell2018	MTUS1	Transcriptome	BRAIN	TWAS	PsychENCODE	FUSION	2.17182		0.0299		30545856	10.1126/science.aat8127	Gandal et all science	BRAIN
MTUS1	Q9ULD2	29789	TRANS	BIP_PGC3_noukb	UKBB-PPP_Specific	NA,-		0.495939	0.495939	UKBB_PPP	UKBB_PPP	0.949098	3377.84	Depression Howard et all	MTUS1	Proteiome	BRAIN	PWAS	ROS/MAP	FUSION	0.236		0.813431		33846625	10.1038/s41593-021-00832-6	Wingo Nat Neurosci	BRAIN
MTUS1	Q9ULD2	29789	TRANS	BIP_PGC3_noukb	UKBB-PPP_Specific	NA,-		0.495939	0.495939	UKBB_PPP	UKBB_PPP	0.949098	3377.84	Schizophrenia	MTUS1	Transcriptome	brain caudate nucleus	TWAS	Gtex	Fusion			0.0521422		36319771	10.1038/s41593-022-01182-7	Benjamin KJM	brain caudate nucleus
MTUS1	Q9ULD2	29789	TRANS	Cognition_Meta	UKBB-PPP_Specific	NA,-		0.234088	0.234088	UKBB_PPP	UKBB_PPP	0.763222	1594.37	SCZ_PGC3	MTUS1	Transcriptome	DLPFC	MR	CMC+GTEX	MendelianRandomization			2.2521e-05		35460606	10.1016/j.ajhg.2022.04.004	Jiang eet all Am J Hum Genet	BRAIN
MTUS1	Q9ULD2	29789	TRANS	Cognition_Meta	UKBB-PPP_Specific	NA,-		0.234088	0.234088	UKBB_PPP	UKBB_PPP	0.763222	1594.37	SCZ_PGC3	MTUS1	Transcriptome	DLPFC	MR	CMC+GTEX	MendelianRandomization			4.11305e-06		35460606	10.1016/j.ajhg.2022.04.004	Jiang eet all Am J Hum Genet	BRAIN
MTUS1	Q9ULD2	29789	TRANS	Cognition_Meta	UKBB-PPP_Specific	NA,-		0.234088	0.234088	UKBB_PPP	UKBB_PPP	0.763222	1594.37	SCZ_PGC3	MTUS1	Transcriptome	DLPFC	MR	CMC+GTEX	MendelianRandomization			0.142672		35460606	10.1016/j.ajhg.2022.04.004	Jiang eet all Am J Hum Genet	BRAIN
MTUS1	Q9ULD2	29789	TRANS	Cognition_Meta	UKBB-PPP_Specific	NA,-		0.234088	0.234088	UKBB_PPP	UKBB_PPP	0.763222	1594.37	SCZ_PGC3	MTUS1	Transcriptome	DLPFC	MR	CMC+GTEX	EMIC			0.00984993		35460606	10.1016/j.ajhg.2022.04.004	Jiang eet all Am J Hum Genet	BRAIN
MTUS1	Q9ULD2	29789	TRANS	Cognition_Meta	UKBB-PPP_Specific	NA,-		0.234088	0.234088	UKBB_PPP	UKBB_PPP	0.763222	1594.37	BIP_2019_Stahl_etall	MTUS1	Transcriptome	DLPFC	MR	CMC+GTEX	MendelianRandomization			2.26093e-24		35460606	10.1016/j.ajhg.2022.04.004	Jiang eet all Am J Hum Genet	BRAIN
MTUS1	Q9ULD2	29789	TRANS	Cognition_Meta	UKBB-PPP_Specific	NA,-		0.234088	0.234088	UKBB_PPP	UKBB_PPP	0.763222	1594.37	BIP_2019_Stahl_etall	MTUS1	Transcriptome	DLPFC	MR	CMC+GTEX	MendelianRandomization			6.4741e-26		35460606	10.1016/j.ajhg.2022.04.004	Jiang eet all Am J Hum Genet	BRAIN
MTUS1	Q9ULD2	29789	TRANS	Cognition_Meta	UKBB-PPP_Specific	NA,-		0.234088	0.234088	UKBB_PPP	UKBB_PPP	0.763222	1594.37	BIP_2019_Stahl_etall	MTUS1	Transcriptome	DLPFC	MR	CMC+GTEX	MendelianRandomization			0.000145963		35460606	10.1016/j.ajhg.2022.04.004	Jiang eet all Am J Hum Genet	BRAIN
MTUS1	Q9ULD2	29789	TRANS	Cognition_Meta	UKBB-PPP_Specific	NA,-		0.234088	0.234088	UKBB_PPP	UKBB_PPP	0.763222	1594.37	BIP_2019_Stahl_etall	MTUS1	Transcriptome	DLPFC	MR	CMC+GTEX	EMIC			0.00200855		35460606	10.1016/j.ajhg.2022.04.004	Jiang eet all Am J Hum Genet	BRAIN
MTUS1	Q9ULD2	29789	TRANS	Cognition_Meta	UKBB-PPP_Specific	NA,-		0.234088	0.234088	UKBB_PPP	UKBB_PPP	0.763222	1594.37	Deepression_Wray_tall	MTUS1	Transcriptome	BRAIN DLPFC	MR	PsychENCODE	TwoSampleMR	0.01	0.01	0.27		35296807	10.1038/s41380-022-01507-9	Deng et all Mol Psychiatry	BRAIN
MTUS1	Q9ULD2	29789	TRANS	Cognition_Meta	UKBB-PPP_Specific	NA,-		0.234088	0.234088	UKBB_PPP	UKBB_PPP	0.763222	1594.37	Deepression_Wray_tall	MTUS1	Transcriptome	BLOOD	MR	GTEx	TwoSampleMR	0	0.01	0.682		35296807	10.1038/s41380-022-01507-9	Deng et all Mol Psychiatry	BLOOD
MTUS1	Q9ULD2	29789	TRANS	Cognition_Meta	UKBB-PPP_Specific	NA,-		0.234088	0.234088	UKBB_PPP	UKBB_PPP	0.763222	1594.37	SCZ_PGC3	MTUS1	Transcriptome	DLPFC	SMR	CMC+GTEX	SMR	0.0272727	0.0128784	0.0341995		35460606	10.1016/j.ajhg.2022.04.004	Jiang eet all Am J Hum Genet	BRAIN
MTUS1	Q9ULD2	29789	TRANS	Cognition_Meta	UKBB-PPP_Specific	NA,-		0.234088	0.234088	UKBB_PPP	UKBB_PPP	0.763222	1594.37	SCZ_PGC3	MTUS1	Transcriptome_Transcriptlvel	DLPFC	SMR	CMC+GTEX	SMR	0.0675585	0.0317725	0.0334769		35460606	10.1016/j.ajhg.2022.04.004	Jiang eet all Am J Hum Genet	BRAIN
MTUS1	Q9ULD2	29789	TRANS	Cognition_Meta	UKBB-PPP_Specific	NA,-		0.234088	0.234088	UKBB_PPP	UKBB_PPP	0.763222	1594.37	SCZ_PGC3	MTUS1	Transcriptome_Transcriptlvel	DLPFC	SMR	CMC+GTEX	SMR	0.0224325	0.0105718	0.0338446		35460606	10.1016/j.ajhg.2022.04.004	Jiang eet all Am J Hum Genet	BRAIN
MTUS1	Q9ULD2	29789	TRANS	Cognition_Meta	UKBB-PPP_Specific	NA,-		0.234088	0.234088	UKBB_PPP	UKBB_PPP	0.763222	1594.37	SCZ_PGC3	MTUS1	Transcriptome_Transcriptlvel	DLPFC	SMR	CMC+GTEX	SMR	0.0435294	0.0250601	0.0823869		35460606	10.1016/j.ajhg.2022.04.004	Jiang eet all Am J Hum Genet	BRAIN
MTUS1	Q9ULD2	29789	TRANS	Cognition_Meta	UKBB-PPP_Specific	NA,-		0.234088	0.234088	UKBB_PPP	UKBB_PPP	0.763222	1594.37	SCZ_PGC3	MTUS1	Transcriptome_Transcriptlvel	DLPFC	SMR	CMC+GTEX	SMR	-0.0187193	0.0194117	0.334881		35460606	10.1016/j.ajhg.2022.04.004	Jiang eet all Am J Hum Genet	BRAIN
MTUS1	Q9ULD2	29789	TRANS	Cognition_Meta	UKBB-PPP_Specific	NA,-		0.234088	0.234088	UKBB_PPP	UKBB_PPP	0.763222	1594.37	SCZ_PGC3	MTUS1	Transcriptome_Transcriptlvel	DLPFC	SMR	CMC+GTEX	SMR	-0.0268042	0.0349237	0.44278		35460606	10.1016/j.ajhg.2022.04.004	Jiang eet all Am J Hum Genet	BRAIN
MTUS1	Q9ULD2	29789	TRANS	Cognition_Meta	UKBB-PPP_Specific	NA,-		0.234088	0.234088	UKBB_PPP	UKBB_PPP	0.763222	1594.37	SCZ_PGC3	MTUS1	Transcriptome_Transcriptlvel	DLPFC	SMR	CMC+GTEX	SMR	0.00391781	0.0234916	0.867547		35460606	10.1016/j.ajhg.2022.04.004	Jiang eet all Am J Hum Genet	BRAIN
MTUS1	Q9ULD2	29789	TRANS	Cognition_Meta	UKBB-PPP_Specific	NA,-		0.234088	0.234088	UKBB_PPP	UKBB_PPP	0.763222	1594.37	SCZ.Clozuk.2018	MTUS1	Transcriptome	BRAIN	SMR	PsychENCODE	SMR	0.0310957	0.0140614	0.027		30545856	10.1126/science.aat8127	Gandal et all science	BRAIN
MTUS1	Q9ULD2	29789	TRANS	Cognition_Meta	UKBB-PPP_Specific	NA,-		0.234088	0.234088	UKBB_PPP	UKBB_PPP	0.763222	1594.37	BD.PGC.ruderferCell2018	MTUS1	Transcriptome	BRAIN	SMR	PsychENCODE	SMR	0.0487795	0.0215269	0.0234527		30545856	10.1126/science.aat8127	Gandal et all science	BRAIN
MTUS1	Q9ULD2	29789	TRANS	Cognition_Meta	UKBB-PPP_Specific	NA,-		0.234088	0.234088	UKBB_PPP	UKBB_PPP	0.763222	1594.37	SCZ	MTUS1	Proteiome	BLOOD	SMR	eQTLGen	SMR	-0.0105628	0.0201822	0.600716		37415601	10.3389/fgene.2023.1191264	Gedik et all Front Genet	BLOOD
MTUS1	Q9ULD2	29789	TRANS	Cognition_Meta	UKBB-PPP_Specific	NA,-		0.234088	0.234088	UKBB_PPP	UKBB_PPP	0.763222	1594.37	MDD	MTUS1	Proteiome	BRAIN	SMR	BrainMeta	SMR	-0.00155481	0.00586073	0.790784		37415601	10.3389/fgene.2023.1191264	Gedik et all Front Genet	BRAIN
MTUS1	Q9ULD2	29789	TRANS	Cognition_Meta	UKBB-PPP_Specific	NA,-		0.234088	0.234088	UKBB_PPP	UKBB_PPP	0.763222	1594.37	BIP	MTUS1	Proteiome	BRAIN	SMR	BrainMeta	SMR	0.0399486	0.0127681	0.00175533		37415601	10.3389/fgene.2023.1191264	Gedik et all Front Genet	BRAIN
MTUS1	Q9ULD2	29789	TRANS	Cognition_Meta	UKBB-PPP_Specific	NA,-		0.234088	0.234088	UKBB_PPP	UKBB_PPP	0.763222	1594.37	SCZ	MTUS1	Proteiome	BRAIN	SMR	BrainMeta	SMR	0.0199385	0.0107906	0.064638		37415601	10.3389/fgene.2023.1191264	Gedik et all Front Genet	BRAIN
MTUS1	Q9ULD2	29789	TRANS	Cognition_Meta	UKBB-PPP_Specific	NA,-		0.234088	0.234088	UKBB_PPP	UKBB_PPP	0.763222	1594.37	MDD	MTUS1	Proteiome	BLOOD	SMR	eQTLGen	SMR	0.00271497	0.0102265	0.790637		37415601	10.3389/fgene.2023.1191264	Gedik et all Front Genet	BLOOD
MTUS1	Q9ULD2	29789	TRANS	Cognition_Meta	UKBB-PPP_Specific	NA,-		0.234088	0.234088	UKBB_PPP	UKBB_PPP	0.763222	1594.37	BIP	MTUS1	Proteiome	BLOOD	SMR	eQTLGen	SMR	-0.00904976	0.0215394	0.674377		37415601	10.3389/fgene.2023.1191264	Gedik et all Front Genet	BLOOD
MTUS1	Q9ULD2	29789	TRANS	Cognition_Meta	UKBB-PPP_Specific	NA,-		0.234088	0.234088	UKBB_PPP	UKBB_PPP	0.763222	1594.37	SCZ	MTUS1	Transcriptome	BRAIN_DLPFC	TWAS	CMC	FUSION	2.93437		0.00334		31691811	10.1093/hmg/ddz253	Hall et al Hum Mol Genet	BRAIN
MTUS1	Q9ULD2	29789	TRANS	Cognition_Meta	UKBB-PPP_Specific	NA,-		0.234088	0.234088	UKBB_PPP	UKBB_PPP	0.763222	1594.37	SCZ.Clozuk.2018	MTUS1	Transcriptome	BRAIN	TWAS	PsychENCODE	FUSION	1.51777		0.129		30545856	10.1126/science.aat8127	Gandal et all science	BRAIN
MTUS1	Q9ULD2	29789	TRANS	Cognition_Meta	UKBB-PPP_Specific	NA,-		0.234088	0.234088	UKBB_PPP	UKBB_PPP	0.763222	1594.37	BD.PGC.ruderferCell2018	MTUS1	Transcriptome	BRAIN	TWAS	PsychENCODE	FUSION	2.17182		0.0299		30545856	10.1126/science.aat8127	Gandal et all science	BRAIN
MTUS1	Q9ULD2	29789	TRANS	Cognition_Meta	UKBB-PPP_Specific	NA,-		0.234088	0.234088	UKBB_PPP	UKBB_PPP	0.763222	1594.37	Depression Howard et all	MTUS1	Proteiome	BRAIN	PWAS	ROS/MAP	FUSION	0.236		0.813431		33846625	10.1038/s41593-021-00832-6	Wingo Nat Neurosci	BRAIN
MTUS1	Q9ULD2	29789	TRANS	Cognition_Meta	UKBB-PPP_Specific	NA,-		0.234088	0.234088	UKBB_PPP	UKBB_PPP	0.763222	1594.37	Schizophrenia	MTUS1	Transcriptome	brain caudate nucleus	TWAS	Gtex	Fusion			0.0521422		36319771	10.1038/s41593-022-01182-7	Benjamin KJM	brain caudate nucleus
MTUS1	Q9ULD2	29789	TRANS	Depression_iPSYCH_2023	UKBB-PPP_Specific	NA,-		0.698993	0.698993	UKBB_PPP	UKBB_PPP	1.39901	4760.84	SCZ_PGC3	MTUS1	Transcriptome	DLPFC	MR	CMC+GTEX	MendelianRandomization			2.2521e-05		35460606	10.1016/j.ajhg.2022.04.004	Jiang eet all Am J Hum Genet	BRAIN
MTUS1	Q9ULD2	29789	TRANS	Depression_iPSYCH_2023	UKBB-PPP_Specific	NA,-		0.698993	0.698993	UKBB_PPP	UKBB_PPP	1.39901	4760.84	SCZ_PGC3	MTUS1	Transcriptome	DLPFC	MR	CMC+GTEX	MendelianRandomization			4.11305e-06		35460606	10.1016/j.ajhg.2022.04.004	Jiang eet all Am J Hum Genet	BRAIN
MTUS1	Q9ULD2	29789	TRANS	Depression_iPSYCH_2023	UKBB-PPP_Specific	NA,-		0.698993	0.698993	UKBB_PPP	UKBB_PPP	1.39901	4760.84	SCZ_PGC3	MTUS1	Transcriptome	DLPFC	MR	CMC+GTEX	MendelianRandomization			0.142672		35460606	10.1016/j.ajhg.2022.04.004	Jiang eet all Am J Hum Genet	BRAIN
MTUS1	Q9ULD2	29789	TRANS	Depression_iPSYCH_2023	UKBB-PPP_Specific	NA,-		0.698993	0.698993	UKBB_PPP	UKBB_PPP	1.39901	4760.84	SCZ_PGC3	MTUS1	Transcriptome	DLPFC	MR	CMC+GTEX	EMIC			0.00984993		35460606	10.1016/j.ajhg.2022.04.004	Jiang eet all Am J Hum Genet	BRAIN
MTUS1	Q9ULD2	29789	TRANS	Depression_iPSYCH_2023	UKBB-PPP_Specific	NA,-		0.698993	0.698993	UKBB_PPP	UKBB_PPP	1.39901	4760.84	BIP_2019_Stahl_etall	MTUS1	Transcriptome	DLPFC	MR	CMC+GTEX	MendelianRandomization			2.26093e-24		35460606	10.1016/j.ajhg.2022.04.004	Jiang eet all Am J Hum Genet	BRAIN
MTUS1	Q9ULD2	29789	TRANS	Depression_iPSYCH_2023	UKBB-PPP_Specific	NA,-		0.698993	0.698993	UKBB_PPP	UKBB_PPP	1.39901	4760.84	BIP_2019_Stahl_etall	MTUS1	Transcriptome	DLPFC	MR	CMC+GTEX	MendelianRandomization			6.4741e-26		35460606	10.1016/j.ajhg.2022.04.004	Jiang eet all Am J Hum Genet	BRAIN
MTUS1	Q9ULD2	29789	TRANS	Depression_iPSYCH_2023	UKBB-PPP_Specific	NA,-		0.698993	0.698993	UKBB_PPP	UKBB_PPP	1.39901	4760.84	BIP_2019_Stahl_etall	MTUS1	Transcriptome	DLPFC	MR	CMC+GTEX	MendelianRandomization			0.000145963		35460606	10.1016/j.ajhg.2022.04.004	Jiang eet all Am J Hum Genet	BRAIN
MTUS1	Q9ULD2	29789	TRANS	Depression_iPSYCH_2023	UKBB-PPP_Specific	NA,-		0.698993	0.698993	UKBB_PPP	UKBB_PPP	1.39901	4760.84	BIP_2019_Stahl_etall	MTUS1	Transcriptome	DLPFC	MR	CMC+GTEX	EMIC			0.00200855		35460606	10.1016/j.ajhg.2022.04.004	Jiang eet all Am J Hum Genet	BRAIN
MTUS1	Q9ULD2	29789	TRANS	Depression_iPSYCH_2023	UKBB-PPP_Specific	NA,-		0.698993	0.698993	UKBB_PPP	UKBB_PPP	1.39901	4760.84	Deepression_Wray_tall	MTUS1	Transcriptome	BRAIN DLPFC	MR	PsychENCODE	TwoSampleMR	0.01	0.01	0.27		35296807	10.1038/s41380-022-01507-9	Deng et all Mol Psychiatry	BRAIN
MTUS1	Q9ULD2	29789	TRANS	Depression_iPSYCH_2023	UKBB-PPP_Specific	NA,-		0.698993	0.698993	UKBB_PPP	UKBB_PPP	1.39901	4760.84	Deepression_Wray_tall	MTUS1	Transcriptome	BLOOD	MR	GTEx	TwoSampleMR	0	0.01	0.682		35296807	10.1038/s41380-022-01507-9	Deng et all Mol Psychiatry	BLOOD
MTUS1	Q9ULD2	29789	TRANS	Depression_iPSYCH_2023	UKBB-PPP_Specific	NA,-		0.698993	0.698993	UKBB_PPP	UKBB_PPP	1.39901	4760.84	SCZ_PGC3	MTUS1	Transcriptome	DLPFC	SMR	CMC+GTEX	SMR	0.0272727	0.0128784	0.0341995		35460606	10.1016/j.ajhg.2022.04.004	Jiang eet all Am J Hum Genet	BRAIN
MTUS1	Q9ULD2	29789	TRANS	Depression_iPSYCH_2023	UKBB-PPP_Specific	NA,-		0.698993	0.698993	UKBB_PPP	UKBB_PPP	1.39901	4760.84	SCZ_PGC3	MTUS1	Transcriptome_Transcriptlvel	DLPFC	SMR	CMC+GTEX	SMR	0.0675585	0.0317725	0.0334769		35460606	10.1016/j.ajhg.2022.04.004	Jiang eet all Am J Hum Genet	BRAIN
MTUS1	Q9ULD2	29789	TRANS	Depression_iPSYCH_2023	UKBB-PPP_Specific	NA,-		0.698993	0.698993	UKBB_PPP	UKBB_PPP	1.39901	4760.84	SCZ_PGC3	MTUS1	Transcriptome_Transcriptlvel	DLPFC	SMR	CMC+GTEX	SMR	0.0224325	0.0105718	0.0338446		35460606	10.1016/j.ajhg.2022.04.004	Jiang eet all Am J Hum Genet	BRAIN
MTUS1	Q9ULD2	29789	TRANS	Depression_iPSYCH_2023	UKBB-PPP_Specific	NA,-		0.698993	0.698993	UKBB_PPP	UKBB_PPP	1.39901	4760.84	SCZ_PGC3	MTUS1	Transcriptome_Transcriptlvel	DLPFC	SMR	CMC+GTEX	SMR	0.0435294	0.0250601	0.0823869		35460606	10.1016/j.ajhg.2022.04.004	Jiang eet all Am J Hum Genet	BRAIN
MTUS1	Q9ULD2	29789	TRANS	Depression_iPSYCH_2023	UKBB-PPP_Specific	NA,-		0.698993	0.698993	UKBB_PPP	UKBB_PPP	1.39901	4760.84	SCZ_PGC3	MTUS1	Transcriptome_Transcriptlvel	DLPFC	SMR	CMC+GTEX	SMR	-0.0187193	0.0194117	0.334881		35460606	10.1016/j.ajhg.2022.04.004	Jiang eet all Am J Hum Genet	BRAIN
MTUS1	Q9ULD2	29789	TRANS	Depression_iPSYCH_2023	UKBB-PPP_Specific	NA,-		0.698993	0.698993	UKBB_PPP	UKBB_PPP	1.39901	4760.84	SCZ_PGC3	MTUS1	Transcriptome_Transcriptlvel	DLPFC	SMR	CMC+GTEX	SMR	-0.0268042	0.0349237	0.44278		35460606	10.1016/j.ajhg.2022.04.004	Jiang eet all Am J Hum Genet	BRAIN
MTUS1	Q9ULD2	29789	TRANS	Depression_iPSYCH_2023	UKBB-PPP_Specific	NA,-		0.698993	0.698993	UKBB_PPP	UKBB_PPP	1.39901	4760.84	SCZ_PGC3	MTUS1	Transcriptome_Transcriptlvel	DLPFC	SMR	CMC+GTEX	SMR	0.00391781	0.0234916	0.867547		35460606	10.1016/j.ajhg.2022.04.004	Jiang eet all Am J Hum Genet	BRAIN
MTUS1	Q9ULD2	29789	TRANS	Depression_iPSYCH_2023	UKBB-PPP_Specific	NA,-		0.698993	0.698993	UKBB_PPP	UKBB_PPP	1.39901	4760.84	SCZ.Clozuk.2018	MTUS1	Transcriptome	BRAIN	SMR	PsychENCODE	SMR	0.0310957	0.0140614	0.027		30545856	10.1126/science.aat8127	Gandal et all science	BRAIN
MTUS1	Q9ULD2	29789	TRANS	Depression_iPSYCH_2023	UKBB-PPP_Specific	NA,-		0.698993	0.698993	UKBB_PPP	UKBB_PPP	1.39901	4760.84	BD.PGC.ruderferCell2018	MTUS1	Transcriptome	BRAIN	SMR	PsychENCODE	SMR	0.0487795	0.0215269	0.0234527		30545856	10.1126/science.aat8127	Gandal et all science	BRAIN
MTUS1	Q9ULD2	29789	TRANS	Depression_iPSYCH_2023	UKBB-PPP_Specific	NA,-		0.698993	0.698993	UKBB_PPP	UKBB_PPP	1.39901	4760.84	SCZ	MTUS1	Proteiome	BLOOD	SMR	eQTLGen	SMR	-0.0105628	0.0201822	0.600716		37415601	10.3389/fgene.2023.1191264	Gedik et all Front Genet	BLOOD
MTUS1	Q9ULD2	29789	TRANS	Depression_iPSYCH_2023	UKBB-PPP_Specific	NA,-		0.698993	0.698993	UKBB_PPP	UKBB_PPP	1.39901	4760.84	MDD	MTUS1	Proteiome	BRAIN	SMR	BrainMeta	SMR	-0.00155481	0.00586073	0.790784		37415601	10.3389/fgene.2023.1191264	Gedik et all Front Genet	BRAIN
MTUS1	Q9ULD2	29789	TRANS	Depression_iPSYCH_2023	UKBB-PPP_Specific	NA,-		0.698993	0.698993	UKBB_PPP	UKBB_PPP	1.39901	4760.84	BIP	MTUS1	Proteiome	BRAIN	SMR	BrainMeta	SMR	0.0399486	0.0127681	0.00175533		37415601	10.3389/fgene.2023.1191264	Gedik et all Front Genet	BRAIN
MTUS1	Q9ULD2	29789	TRANS	Depression_iPSYCH_2023	UKBB-PPP_Specific	NA,-		0.698993	0.698993	UKBB_PPP	UKBB_PPP	1.39901	4760.84	SCZ	MTUS1	Proteiome	BRAIN	SMR	BrainMeta	SMR	0.0199385	0.0107906	0.064638		37415601	10.3389/fgene.2023.1191264	Gedik et all Front Genet	BRAIN
MTUS1	Q9ULD2	29789	TRANS	Depression_iPSYCH_2023	UKBB-PPP_Specific	NA,-		0.698993	0.698993	UKBB_PPP	UKBB_PPP	1.39901	4760.84	MDD	MTUS1	Proteiome	BLOOD	SMR	eQTLGen	SMR	0.00271497	0.0102265	0.790637		37415601	10.3389/fgene.2023.1191264	Gedik et all Front Genet	BLOOD
MTUS1	Q9ULD2	29789	TRANS	Depression_iPSYCH_2023	UKBB-PPP_Specific	NA,-		0.698993	0.698993	UKBB_PPP	UKBB_PPP	1.39901	4760.84	BIP	MTUS1	Proteiome	BLOOD	SMR	eQTLGen	SMR	-0.00904976	0.0215394	0.674377		37415601	10.3389/fgene.2023.1191264	Gedik et all Front Genet	BLOOD
MTUS1	Q9ULD2	29789	TRANS	Depression_iPSYCH_2023	UKBB-PPP_Specific	NA,-		0.698993	0.698993	UKBB_PPP	UKBB_PPP	1.39901	4760.84	SCZ	MTUS1	Transcriptome	BRAIN_DLPFC	TWAS	CMC	FUSION	2.93437		0.00334		31691811	10.1093/hmg/ddz253	Hall et al Hum Mol Genet	BRAIN
MTUS1	Q9ULD2	29789	TRANS	Depression_iPSYCH_2023	UKBB-PPP_Specific	NA,-		0.698993	0.698993	UKBB_PPP	UKBB_PPP	1.39901	4760.84	SCZ.Clozuk.2018	MTUS1	Transcriptome	BRAIN	TWAS	PsychENCODE	FUSION	1.51777		0.129		30545856	10.1126/science.aat8127	Gandal et all science	BRAIN
MTUS1	Q9ULD2	29789	TRANS	Depression_iPSYCH_2023	UKBB-PPP_Specific	NA,-		0.698993	0.698993	UKBB_PPP	UKBB_PPP	1.39901	4760.84	BD.PGC.ruderferCell2018	MTUS1	Transcriptome	BRAIN	TWAS	PsychENCODE	FUSION	2.17182		0.0299		30545856	10.1126/science.aat8127	Gandal et all science	BRAIN
MTUS1	Q9ULD2	29789	TRANS	Depression_iPSYCH_2023	UKBB-PPP_Specific	NA,-		0.698993	0.698993	UKBB_PPP	UKBB_PPP	1.39901	4760.84	Depression Howard et all	MTUS1	Proteiome	BRAIN	PWAS	ROS/MAP	FUSION	0.236		0.813431		33846625	10.1038/s41593-021-00832-6	Wingo Nat Neurosci	BRAIN
MTUS1	Q9ULD2	29789	TRANS	Depression_iPSYCH_2023	UKBB-PPP_Specific	NA,-		0.698993	0.698993	UKBB_PPP	UKBB_PPP	1.39901	4760.84	Schizophrenia	MTUS1	Transcriptome	brain caudate nucleus	TWAS	Gtex	Fusion			0.0521422		36319771	10.1038/s41593-022-01182-7	Benjamin KJM	brain caudate nucleus
MTUS1	Q9ULD2	29789	TRANS	PGC3_SCZ_NoUKB	UKBB-PPP_Specific	NA,-		0.344858	0.344858	UKBB_PPP	UKBB_PPP	0.8105	2348.83	SCZ_PGC3	MTUS1	Transcriptome	DLPFC	MR	CMC+GTEX	MendelianRandomization			2.2521e-05		35460606	10.1016/j.ajhg.2022.04.004	Jiang eet all Am J Hum Genet	BRAIN
MTUS1	Q9ULD2	29789	TRANS	PGC3_SCZ_NoUKB	UKBB-PPP_Specific	NA,-		0.344858	0.344858	UKBB_PPP	UKBB_PPP	0.8105	2348.83	SCZ_PGC3	MTUS1	Transcriptome	DLPFC	MR	CMC+GTEX	MendelianRandomization			4.11305e-06		35460606	10.1016/j.ajhg.2022.04.004	Jiang eet all Am J Hum Genet	BRAIN
MTUS1	Q9ULD2	29789	TRANS	PGC3_SCZ_NoUKB	UKBB-PPP_Specific	NA,-		0.344858	0.344858	UKBB_PPP	UKBB_PPP	0.8105	2348.83	SCZ_PGC3	MTUS1	Transcriptome	DLPFC	MR	CMC+GTEX	MendelianRandomization			0.142672		35460606	10.1016/j.ajhg.2022.04.004	Jiang eet all Am J Hum Genet	BRAIN
MTUS1	Q9ULD2	29789	TRANS	PGC3_SCZ_NoUKB	UKBB-PPP_Specific	NA,-		0.344858	0.344858	UKBB_PPP	UKBB_PPP	0.8105	2348.83	SCZ_PGC3	MTUS1	Transcriptome	DLPFC	MR	CMC+GTEX	EMIC			0.00984993		35460606	10.1016/j.ajhg.2022.04.004	Jiang eet all Am J Hum Genet	BRAIN
MTUS1	Q9ULD2	29789	TRANS	PGC3_SCZ_NoUKB	UKBB-PPP_Specific	NA,-		0.344858	0.344858	UKBB_PPP	UKBB_PPP	0.8105	2348.83	BIP_2019_Stahl_etall	MTUS1	Transcriptome	DLPFC	MR	CMC+GTEX	MendelianRandomization			2.26093e-24		35460606	10.1016/j.ajhg.2022.04.004	Jiang eet all Am J Hum Genet	BRAIN
MTUS1	Q9ULD2	29789	TRANS	PGC3_SCZ_NoUKB	UKBB-PPP_Specific	NA,-		0.344858	0.344858	UKBB_PPP	UKBB_PPP	0.8105	2348.83	BIP_2019_Stahl_etall	MTUS1	Transcriptome	DLPFC	MR	CMC+GTEX	MendelianRandomization			6.4741e-26		35460606	10.1016/j.ajhg.2022.04.004	Jiang eet all Am J Hum Genet	BRAIN
MTUS1	Q9ULD2	29789	TRANS	PGC3_SCZ_NoUKB	UKBB-PPP_Specific	NA,-		0.344858	0.344858	UKBB_PPP	UKBB_PPP	0.8105	2348.83	BIP_2019_Stahl_etall	MTUS1	Transcriptome	DLPFC	MR	CMC+GTEX	MendelianRandomization			0.000145963		35460606	10.1016/j.ajhg.2022.04.004	Jiang eet all Am J Hum Genet	BRAIN
MTUS1	Q9ULD2	29789	TRANS	PGC3_SCZ_NoUKB	UKBB-PPP_Specific	NA,-		0.344858	0.344858	UKBB_PPP	UKBB_PPP	0.8105	2348.83	BIP_2019_Stahl_etall	MTUS1	Transcriptome	DLPFC	MR	CMC+GTEX	EMIC			0.00200855		35460606	10.1016/j.ajhg.2022.04.004	Jiang eet all Am J Hum Genet	BRAIN
MTUS1	Q9ULD2	29789	TRANS	PGC3_SCZ_NoUKB	UKBB-PPP_Specific	NA,-		0.344858	0.344858	UKBB_PPP	UKBB_PPP	0.8105	2348.83	Deepression_Wray_tall	MTUS1	Transcriptome	BRAIN DLPFC	MR	PsychENCODE	TwoSampleMR	0.01	0.01	0.27		35296807	10.1038/s41380-022-01507-9	Deng et all Mol Psychiatry	BRAIN
MTUS1	Q9ULD2	29789	TRANS	PGC3_SCZ_NoUKB	UKBB-PPP_Specific	NA,-		0.344858	0.344858	UKBB_PPP	UKBB_PPP	0.8105	2348.83	Deepression_Wray_tall	MTUS1	Transcriptome	BLOOD	MR	GTEx	TwoSampleMR	0	0.01	0.682		35296807	10.1038/s41380-022-01507-9	Deng et all Mol Psychiatry	BLOOD
MTUS1	Q9ULD2	29789	TRANS	PGC3_SCZ_NoUKB	UKBB-PPP_Specific	NA,-		0.344858	0.344858	UKBB_PPP	UKBB_PPP	0.8105	2348.83	SCZ_PGC3	MTUS1	Transcriptome	DLPFC	SMR	CMC+GTEX	SMR	0.0272727	0.0128784	0.0341995		35460606	10.1016/j.ajhg.2022.04.004	Jiang eet all Am J Hum Genet	BRAIN
MTUS1	Q9ULD2	29789	TRANS	PGC3_SCZ_NoUKB	UKBB-PPP_Specific	NA,-		0.344858	0.344858	UKBB_PPP	UKBB_PPP	0.8105	2348.83	SCZ_PGC3	MTUS1	Transcriptome_Transcriptlvel	DLPFC	SMR	CMC+GTEX	SMR	0.0675585	0.0317725	0.0334769		35460606	10.1016/j.ajhg.2022.04.004	Jiang eet all Am J Hum Genet	BRAIN
MTUS1	Q9ULD2	29789	TRANS	PGC3_SCZ_NoUKB	UKBB-PPP_Specific	NA,-		0.344858	0.344858	UKBB_PPP	UKBB_PPP	0.8105	2348.83	SCZ_PGC3	MTUS1	Transcriptome_Transcriptlvel	DLPFC	SMR	CMC+GTEX	SMR	0.0224325	0.0105718	0.0338446		35460606	10.1016/j.ajhg.2022.04.004	Jiang eet all Am J Hum Genet	BRAIN
MTUS1	Q9ULD2	29789	TRANS	PGC3_SCZ_NoUKB	UKBB-PPP_Specific	NA,-		0.344858	0.344858	UKBB_PPP	UKBB_PPP	0.8105	2348.83	SCZ_PGC3	MTUS1	Transcriptome_Transcriptlvel	DLPFC	SMR	CMC+GTEX	SMR	0.0435294	0.0250601	0.0823869		35460606	10.1016/j.ajhg.2022.04.004	Jiang eet all Am J Hum Genet	BRAIN
MTUS1	Q9ULD2	29789	TRANS	PGC3_SCZ_NoUKB	UKBB-PPP_Specific	NA,-		0.344858	0.344858	UKBB_PPP	UKBB_PPP	0.8105	2348.83	SCZ_PGC3	MTUS1	Transcriptome_Transcriptlvel	DLPFC	SMR	CMC+GTEX	SMR	-0.0187193	0.0194117	0.334881		35460606	10.1016/j.ajhg.2022.04.004	Jiang eet all Am J Hum Genet	BRAIN
MTUS1	Q9ULD2	29789	TRANS	PGC3_SCZ_NoUKB	UKBB-PPP_Specific	NA,-		0.344858	0.344858	UKBB_PPP	UKBB_PPP	0.8105	2348.83	SCZ_PGC3	MTUS1	Transcriptome_Transcriptlvel	DLPFC	SMR	CMC+GTEX	SMR	-0.0268042	0.0349237	0.44278		35460606	10.1016/j.ajhg.2022.04.004	Jiang eet all Am J Hum Genet	BRAIN
MTUS1	Q9ULD2	29789	TRANS	PGC3_SCZ_NoUKB	UKBB-PPP_Specific	NA,-		0.344858	0.344858	UKBB_PPP	UKBB_PPP	0.8105	2348.83	SCZ_PGC3	MTUS1	Transcriptome_Transcriptlvel	DLPFC	SMR	CMC+GTEX	SMR	0.00391781	0.0234916	0.867547		35460606	10.1016/j.ajhg.2022.04.004	Jiang eet all Am J Hum Genet	BRAIN
MTUS1	Q9ULD2	29789	TRANS	PGC3_SCZ_NoUKB	UKBB-PPP_Specific	NA,-		0.344858	0.344858	UKBB_PPP	UKBB_PPP	0.8105	2348.83	SCZ.Clozuk.2018	MTUS1	Transcriptome	BRAIN	SMR	PsychENCODE	SMR	0.0310957	0.0140614	0.027		30545856	10.1126/science.aat8127	Gandal et all science	BRAIN
MTUS1	Q9ULD2	29789	TRANS	PGC3_SCZ_NoUKB	UKBB-PPP_Specific	NA,-		0.344858	0.344858	UKBB_PPP	UKBB_PPP	0.8105	2348.83	BD.PGC.ruderferCell2018	MTUS1	Transcriptome	BRAIN	SMR	PsychENCODE	SMR	0.0487795	0.0215269	0.0234527		30545856	10.1126/science.aat8127	Gandal et all science	BRAIN
MTUS1	Q9ULD2	29789	TRANS	PGC3_SCZ_NoUKB	UKBB-PPP_Specific	NA,-		0.344858	0.344858	UKBB_PPP	UKBB_PPP	0.8105	2348.83	SCZ	MTUS1	Proteiome	BLOOD	SMR	eQTLGen	SMR	-0.0105628	0.0201822	0.600716		37415601	10.3389/fgene.2023.1191264	Gedik et all Front Genet	BLOOD
MTUS1	Q9ULD2	29789	TRANS	PGC3_SCZ_NoUKB	UKBB-PPP_Specific	NA,-		0.344858	0.344858	UKBB_PPP	UKBB_PPP	0.8105	2348.83	MDD	MTUS1	Proteiome	BRAIN	SMR	BrainMeta	SMR	-0.00155481	0.00586073	0.790784		37415601	10.3389/fgene.2023.1191264	Gedik et all Front Genet	BRAIN
MTUS1	Q9ULD2	29789	TRANS	PGC3_SCZ_NoUKB	UKBB-PPP_Specific	NA,-		0.344858	0.344858	UKBB_PPP	UKBB_PPP	0.8105	2348.83	BIP	MTUS1	Proteiome	BRAIN	SMR	BrainMeta	SMR	0.0399486	0.0127681	0.00175533		37415601	10.3389/fgene.2023.1191264	Gedik et all Front Genet	BRAIN
MTUS1	Q9ULD2	29789	TRANS	PGC3_SCZ_NoUKB	UKBB-PPP_Specific	NA,-		0.344858	0.344858	UKBB_PPP	UKBB_PPP	0.8105	2348.83	SCZ	MTUS1	Proteiome	BRAIN	SMR	BrainMeta	SMR	0.0199385	0.0107906	0.064638		37415601	10.3389/fgene.2023.1191264	Gedik et all Front Genet	BRAIN
MTUS1	Q9ULD2	29789	TRANS	PGC3_SCZ_NoUKB	UKBB-PPP_Specific	NA,-		0.344858	0.344858	UKBB_PPP	UKBB_PPP	0.8105	2348.83	MDD	MTUS1	Proteiome	BLOOD	SMR	eQTLGen	SMR	0.00271497	0.0102265	0.790637		37415601	10.3389/fgene.2023.1191264	Gedik et all Front Genet	BLOOD
MTUS1	Q9ULD2	29789	TRANS	PGC3_SCZ_NoUKB	UKBB-PPP_Specific	NA,-		0.344858	0.344858	UKBB_PPP	UKBB_PPP	0.8105	2348.83	BIP	MTUS1	Proteiome	BLOOD	SMR	eQTLGen	SMR	-0.00904976	0.0215394	0.674377		37415601	10.3389/fgene.2023.1191264	Gedik et all Front Genet	BLOOD
MTUS1	Q9ULD2	29789	TRANS	PGC3_SCZ_NoUKB	UKBB-PPP_Specific	NA,-		0.344858	0.344858	UKBB_PPP	UKBB_PPP	0.8105	2348.83	SCZ	MTUS1	Transcriptome	BRAIN_DLPFC	TWAS	CMC	FUSION	2.93437		0.00334		31691811	10.1093/hmg/ddz253	Hall et al Hum Mol Genet	BRAIN
MTUS1	Q9ULD2	29789	TRANS	PGC3_SCZ_NoUKB	UKBB-PPP_Specific	NA,-		0.344858	0.344858	UKBB_PPP	UKBB_PPP	0.8105	2348.83	SCZ.Clozuk.2018	MTUS1	Transcriptome	BRAIN	TWAS	PsychENCODE	FUSION	1.51777		0.129		30545856	10.1126/science.aat8127	Gandal et all science	BRAIN
MTUS1	Q9ULD2	29789	TRANS	PGC3_SCZ_NoUKB	UKBB-PPP_Specific	NA,-		0.344858	0.344858	UKBB_PPP	UKBB_PPP	0.8105	2348.83	BD.PGC.ruderferCell2018	MTUS1	Transcriptome	BRAIN	TWAS	PsychENCODE	FUSION	2.17182		0.0299		30545856	10.1126/science.aat8127	Gandal et all science	BRAIN
MTUS1	Q9ULD2	29789	TRANS	PGC3_SCZ_NoUKB	UKBB-PPP_Specific	NA,-		0.344858	0.344858	UKBB_PPP	UKBB_PPP	0.8105	2348.83	Depression Howard et all	MTUS1	Proteiome	BRAIN	PWAS	ROS/MAP	FUSION	0.236		0.813431		33846625	10.1038/s41593-021-00832-6	Wingo Nat Neurosci	BRAIN
MTUS1	Q9ULD2	29789	TRANS	PGC3_SCZ_NoUKB	UKBB-PPP_Specific	NA,-		0.344858	0.344858	UKBB_PPP	UKBB_PPP	0.8105	2348.83	Schizophrenia	MTUS1	Transcriptome	brain caudate nucleus	TWAS	Gtex	Fusion			0.0521422		36319771	10.1038/s41593-022-01182-7	Benjamin KJM	brain caudate nucleus
MTX2	O75431	7506	TRANS	BIP_PGC3_noukb	DECODE_Specific	+,NA		0.342292	0.342292	DECODE	DECODE	0.748668	2331.35	MDD	MTX2	Proteiome	BRAIN	SMR	BrainMeta	SMR	0.00278344	0.0281866	0.921337		37415601	10.3389/fgene.2023.1191264	Gedik et all Front Genet	BRAIN
MTX2	O75431	7506	TRANS	BIP_PGC3_noukb	DECODE_Specific	+,NA		0.342292	0.342292	DECODE	DECODE	0.748668	2331.35	BIP	MTX2	Proteiome	BRAIN	SMR	BrainMeta	SMR	0.0330708	0.0625542	0.597031		37415601	10.3389/fgene.2023.1191264	Gedik et all Front Genet	BRAIN
MTX2	O75431	7506	TRANS	BIP_PGC3_noukb	DECODE_Specific	+,NA		0.342292	0.342292	DECODE	DECODE	0.748668	2331.35	SCZ	MTX2	Proteiome	BRAIN	SMR	BrainMeta	SMR	0.0355024	0.0577516	0.538725		37415601	10.3389/fgene.2023.1191264	Gedik et all Front Genet	BRAIN
MTX2	O75431	7506	TRANS	BIP_PGC3_noukb	DECODE_Specific	+,NA		0.342292	0.342292	DECODE	DECODE	0.748668	2331.35	MDD	MTX2	Proteiome	BLOOD	SMR	eQTLGen	SMR	0.0171928	0.0296582	0.562119		37415601	10.3389/fgene.2023.1191264	Gedik et all Front Genet	BLOOD
MTX2	O75431	7506	TRANS	BIP_PGC3_noukb	DECODE_Specific	+,NA		0.342292	0.342292	DECODE	DECODE	0.748668	2331.35	BIP	MTX2	Proteiome	BLOOD	SMR	eQTLGen	SMR	0.0574882	0.0652927	0.378605		37415601	10.3389/fgene.2023.1191264	Gedik et all Front Genet	BLOOD
MTX2	O75431	7506	TRANS	Cognition_Meta	DECODE_Specific	+,NA		0.018609	0.018609	DECODE	DECODE	0.188891	126.746	MDD	MTX2	Proteiome	BRAIN	SMR	BrainMeta	SMR	0.00278344	0.0281866	0.921337		37415601	10.3389/fgene.2023.1191264	Gedik et all Front Genet	BRAIN
MTX2	O75431	7506	TRANS	Cognition_Meta	DECODE_Specific	+,NA		0.018609	0.018609	DECODE	DECODE	0.188891	126.746	BIP	MTX2	Proteiome	BRAIN	SMR	BrainMeta	SMR	0.0330708	0.0625542	0.597031		37415601	10.3389/fgene.2023.1191264	Gedik et all Front Genet	BRAIN
MTX2	O75431	7506	TRANS	Cognition_Meta	DECODE_Specific	+,NA		0.018609	0.018609	DECODE	DECODE	0.188891	126.746	SCZ	MTX2	Proteiome	BRAIN	SMR	BrainMeta	SMR	0.0355024	0.0577516	0.538725		37415601	10.3389/fgene.2023.1191264	Gedik et all Front Genet	BRAIN
MTX2	O75431	7506	TRANS	Cognition_Meta	DECODE_Specific	+,NA		0.018609	0.018609	DECODE	DECODE	0.188891	126.746	MDD	MTX2	Proteiome	BLOOD	SMR	eQTLGen	SMR	0.0171928	0.0296582	0.562119		37415601	10.3389/fgene.2023.1191264	Gedik et all Front Genet	BLOOD
MTX2	O75431	7506	TRANS	Cognition_Meta	DECODE_Specific	+,NA		0.018609	0.018609	DECODE	DECODE	0.188891	126.746	BIP	MTX2	Proteiome	BLOOD	SMR	eQTLGen	SMR	0.0574882	0.0652927	0.378605		37415601	10.3389/fgene.2023.1191264	Gedik et all Front Genet	BLOOD
MTX2	O75431	7506	TRANS	Depression_iPSYCH_2023	DECODE_Specific	-,NA		0.575061	0.575061	DECODE	DECODE	1.43365	3916.74	MDD	MTX2	Proteiome	BRAIN	SMR	BrainMeta	SMR	0.00278344	0.0281866	0.921337		37415601	10.3389/fgene.2023.1191264	Gedik et all Front Genet	BRAIN
MTX2	O75431	7506	TRANS	Depression_iPSYCH_2023	DECODE_Specific	-,NA		0.575061	0.575061	DECODE	DECODE	1.43365	3916.74	BIP	MTX2	Proteiome	BRAIN	SMR	BrainMeta	SMR	0.0330708	0.0625542	0.597031		37415601	10.3389/fgene.2023.1191264	Gedik et all Front Genet	BRAIN
MTX2	O75431	7506	TRANS	Depression_iPSYCH_2023	DECODE_Specific	-,NA		0.575061	0.575061	DECODE	DECODE	1.43365	3916.74	SCZ	MTX2	Proteiome	BRAIN	SMR	BrainMeta	SMR	0.0355024	0.0577516	0.538725		37415601	10.3389/fgene.2023.1191264	Gedik et all Front Genet	BRAIN
MTX2	O75431	7506	TRANS	Depression_iPSYCH_2023	DECODE_Specific	-,NA		0.575061	0.575061	DECODE	DECODE	1.43365	3916.74	MDD	MTX2	Proteiome	BLOOD	SMR	eQTLGen	SMR	0.0171928	0.0296582	0.562119		37415601	10.3389/fgene.2023.1191264	Gedik et all Front Genet	BLOOD
MTX2	O75431	7506	TRANS	Depression_iPSYCH_2023	DECODE_Specific	-,NA		0.575061	0.575061	DECODE	DECODE	1.43365	3916.74	BIP	MTX2	Proteiome	BLOOD	SMR	eQTLGen	SMR	0.0574882	0.0652927	0.378605		37415601	10.3389/fgene.2023.1191264	Gedik et all Front Genet	BLOOD
MTX2	O75431	7506	TRANS	PGC3_SCZ_NoUKB	DECODE_Specific	+,NA		0.0413811	0.0413811	DECODE	DECODE	0.293285	281.847	MDD	MTX2	Proteiome	BRAIN	SMR	BrainMeta	SMR	0.00278344	0.0281866	0.921337		37415601	10.3389/fgene.2023.1191264	Gedik et all Front Genet	BRAIN
MTX2	O75431	7506	TRANS	PGC3_SCZ_NoUKB	DECODE_Specific	+,NA		0.0413811	0.0413811	DECODE	DECODE	0.293285	281.847	BIP	MTX2	Proteiome	BRAIN	SMR	BrainMeta	SMR	0.0330708	0.0625542	0.597031		37415601	10.3389/fgene.2023.1191264	Gedik et all Front Genet	BRAIN
MTX2	O75431	7506	TRANS	PGC3_SCZ_NoUKB	DECODE_Specific	+,NA		0.0413811	0.0413811	DECODE	DECODE	0.293285	281.847	SCZ	MTX2	Proteiome	BRAIN	SMR	BrainMeta	SMR	0.0355024	0.0577516	0.538725		37415601	10.3389/fgene.2023.1191264	Gedik et all Front Genet	BRAIN
MTX2	O75431	7506	TRANS	PGC3_SCZ_NoUKB	DECODE_Specific	+,NA		0.0413811	0.0413811	DECODE	DECODE	0.293285	281.847	MDD	MTX2	Proteiome	BLOOD	SMR	eQTLGen	SMR	0.0171928	0.0296582	0.562119		37415601	10.3389/fgene.2023.1191264	Gedik et all Front Genet	BLOOD
MTX2	O75431	7506	TRANS	PGC3_SCZ_NoUKB	DECODE_Specific	+,NA		0.0413811	0.0413811	DECODE	DECODE	0.293285	281.847	BIP	MTX2	Proteiome	BLOOD	SMR	eQTLGen	SMR	0.0574882	0.0652927	0.378605		37415601	10.3389/fgene.2023.1191264	Gedik et all Front Genet	BLOOD
MUC1	P15941	7508	TRANS	BIP_PGC3_noukb	DECODE_Specific	+,NA		0.0569611	0.0569611	DECODE	DECODE	0.302622	387.962	SCZ.Clozuk.2018	MUC1	Transcriptome	BRAIN	SMR	PsychENCODE	SMR	0.154164	0.0533404	0.00385		30545856	10.1126/science.aat8127	Gandal et all science	BRAIN
MUC1	P15941	7508	TRANS	BIP_PGC3_noukb	DECODE_Specific	+,NA		0.0569611	0.0569611	DECODE	DECODE	0.302622	387.962	SCZ	MUC1	Proteiome	BLOOD	SMR	eQTLGen	SMR	0.0263936	0.0570141	0.643413		37415601	10.3389/fgene.2023.1191264	Gedik et all Front Genet	BLOOD
MUC1	P15941	7508	TRANS	BIP_PGC3_noukb	DECODE_Specific	+,NA		0.0569611	0.0569611	DECODE	DECODE	0.302622	387.962	MDD	MUC1	Proteiome	BRAIN	SMR	BrainMeta	SMR	0.00605622	0.0190005	0.749924		37415601	10.3389/fgene.2023.1191264	Gedik et all Front Genet	BRAIN
MUC1	P15941	7508	TRANS	BIP_PGC3_noukb	DECODE_Specific	+,NA		0.0569611	0.0569611	DECODE	DECODE	0.302622	387.962	BIP	MUC1	Proteiome	BRAIN	SMR	BrainMeta	SMR	0.0791848	0.0510503	0.120874		37415601	10.3389/fgene.2023.1191264	Gedik et all Front Genet	BRAIN
MUC1	P15941	7508	TRANS	BIP_PGC3_noukb	DECODE_Specific	+,NA		0.0569611	0.0569611	DECODE	DECODE	0.302622	387.962	SCZ	MUC1	Proteiome	BRAIN	SMR	BrainMeta	SMR	0.0430343	0.0432616	0.31986		37415601	10.3389/fgene.2023.1191264	Gedik et all Front Genet	BRAIN
MUC1	P15941	7508	TRANS	BIP_PGC3_noukb	DECODE_Specific	+,NA		0.0569611	0.0569611	DECODE	DECODE	0.302622	387.962	MDD	MUC1	Proteiome	BLOOD	SMR	eQTLGen	SMR	-0.00943076	0.0287073	0.742522		37415601	10.3389/fgene.2023.1191264	Gedik et all Front Genet	BLOOD
MUC1	P15941	7508	TRANS	BIP_PGC3_noukb	DECODE_Specific	+,NA		0.0569611	0.0569611	DECODE	DECODE	0.302622	387.962	BIP	MUC1	Proteiome	BLOOD	SMR	eQTLGen	SMR	0.0746396	0.0641037	0.24428		37415601	10.3389/fgene.2023.1191264	Gedik et all Front Genet	BLOOD
MUC1	P15941	7508	TRANS	BIP_PGC3_noukb	DECODE_Specific	+,NA		0.0569611	0.0569611	DECODE	DECODE	0.302622	387.962	SCZ.Clozuk.2018	MUC1	Transcriptome	BRAIN	TWAS	PsychENCODE	FUSION	4.02306		5.74e-05		30545856	10.1126/science.aat8127	Gandal et all science	BRAIN
MUC1	P15941	7508	TRANS	BIP_PGC3_noukb	DECODE_Specific	+,NA		0.339834	0.339834	DECODE	DECODE	0.745926	2314.61	SCZ.Clozuk.2018	MUC1	Transcriptome	BRAIN	SMR	PsychENCODE	SMR	0.154164	0.0533404	0.00385		30545856	10.1126/science.aat8127	Gandal et all science	BRAIN
MUC1	P15941	7508	TRANS	BIP_PGC3_noukb	DECODE_Specific	+,NA		0.339834	0.339834	DECODE	DECODE	0.745926	2314.61	SCZ	MUC1	Proteiome	BLOOD	SMR	eQTLGen	SMR	0.0263936	0.0570141	0.643413		37415601	10.3389/fgene.2023.1191264	Gedik et all Front Genet	BLOOD
MUC1	P15941	7508	TRANS	BIP_PGC3_noukb	DECODE_Specific	+,NA		0.339834	0.339834	DECODE	DECODE	0.745926	2314.61	MDD	MUC1	Proteiome	BRAIN	SMR	BrainMeta	SMR	0.00605622	0.0190005	0.749924		37415601	10.3389/fgene.2023.1191264	Gedik et all Front Genet	BRAIN
MUC1	P15941	7508	TRANS	BIP_PGC3_noukb	DECODE_Specific	+,NA		0.339834	0.339834	DECODE	DECODE	0.745926	2314.61	BIP	MUC1	Proteiome	BRAIN	SMR	BrainMeta	SMR	0.0791848	0.0510503	0.120874		37415601	10.3389/fgene.2023.1191264	Gedik et all Front Genet	BRAIN
MUC1	P15941	7508	TRANS	BIP_PGC3_noukb	DECODE_Specific	+,NA		0.339834	0.339834	DECODE	DECODE	0.745926	2314.61	SCZ	MUC1	Proteiome	BRAIN	SMR	BrainMeta	SMR	0.0430343	0.0432616	0.31986		37415601	10.3389/fgene.2023.1191264	Gedik et all Front Genet	BRAIN
MUC1	P15941	7508	TRANS	BIP_PGC3_noukb	DECODE_Specific	+,NA		0.339834	0.339834	DECODE	DECODE	0.745926	2314.61	MDD	MUC1	Proteiome	BLOOD	SMR	eQTLGen	SMR	-0.00943076	0.0287073	0.742522		37415601	10.3389/fgene.2023.1191264	Gedik et all Front Genet	BLOOD
MUC1	P15941	7508	TRANS	BIP_PGC3_noukb	DECODE_Specific	+,NA		0.339834	0.339834	DECODE	DECODE	0.745926	2314.61	BIP	MUC1	Proteiome	BLOOD	SMR	eQTLGen	SMR	0.0746396	0.0641037	0.24428		37415601	10.3389/fgene.2023.1191264	Gedik et all Front Genet	BLOOD
MUC1	P15941	7508	TRANS	BIP_PGC3_noukb	DECODE_Specific	+,NA		0.339834	0.339834	DECODE	DECODE	0.745926	2314.61	SCZ.Clozuk.2018	MUC1	Transcriptome	BRAIN	TWAS	PsychENCODE	FUSION	4.02306		5.74e-05		30545856	10.1126/science.aat8127	Gandal et all science	BRAIN
MUC1	P15941	7508	TRANS	Cognition_Meta	DECODE_Specific	+,NA		0.00213738	0.00213738	DECODE	DECODE	0.113732	14.5577	SCZ.Clozuk.2018	MUC1	Transcriptome	BRAIN	SMR	PsychENCODE	SMR	0.154164	0.0533404	0.00385		30545856	10.1126/science.aat8127	Gandal et all science	BRAIN
MUC1	P15941	7508	TRANS	Cognition_Meta	DECODE_Specific	+,NA		0.00213738	0.00213738	DECODE	DECODE	0.113732	14.5577	SCZ	MUC1	Proteiome	BLOOD	SMR	eQTLGen	SMR	0.0263936	0.0570141	0.643413		37415601	10.3389/fgene.2023.1191264	Gedik et all Front Genet	BLOOD
MUC1	P15941	7508	TRANS	Cognition_Meta	DECODE_Specific	+,NA		0.00213738	0.00213738	DECODE	DECODE	0.113732	14.5577	MDD	MUC1	Proteiome	BRAIN	SMR	BrainMeta	SMR	0.00605622	0.0190005	0.749924		37415601	10.3389/fgene.2023.1191264	Gedik et all Front Genet	BRAIN
MUC1	P15941	7508	TRANS	Cognition_Meta	DECODE_Specific	+,NA		0.00213738	0.00213738	DECODE	DECODE	0.113732	14.5577	BIP	MUC1	Proteiome	BRAIN	SMR	BrainMeta	SMR	0.0791848	0.0510503	0.120874		37415601	10.3389/fgene.2023.1191264	Gedik et all Front Genet	BRAIN
MUC1	P15941	7508	TRANS	Cognition_Meta	DECODE_Specific	+,NA		0.00213738	0.00213738	DECODE	DECODE	0.113732	14.5577	SCZ	MUC1	Proteiome	BRAIN	SMR	BrainMeta	SMR	0.0430343	0.0432616	0.31986		37415601	10.3389/fgene.2023.1191264	Gedik et all Front Genet	BRAIN
MUC1	P15941	7508	TRANS	Cognition_Meta	DECODE_Specific	+,NA		0.00213738	0.00213738	DECODE	DECODE	0.113732	14.5577	MDD	MUC1	Proteiome	BLOOD	SMR	eQTLGen	SMR	-0.00943076	0.0287073	0.742522		37415601	10.3389/fgene.2023.1191264	Gedik et all Front Genet	BLOOD
MUC1	P15941	7508	TRANS	Cognition_Meta	DECODE_Specific	+,NA		0.00213738	0.00213738	DECODE	DECODE	0.113732	14.5577	BIP	MUC1	Proteiome	BLOOD	SMR	eQTLGen	SMR	0.0746396	0.0641037	0.24428		37415601	10.3389/fgene.2023.1191264	Gedik et all Front Genet	BLOOD
MUC1	P15941	7508	TRANS	Cognition_Meta	DECODE_Specific	+,NA		0.00213738	0.00213738	DECODE	DECODE	0.113732	14.5577	SCZ.Clozuk.2018	MUC1	Transcriptome	BRAIN	TWAS	PsychENCODE	FUSION	4.02306		5.74e-05		30545856	10.1126/science.aat8127	Gandal et all science	BRAIN
MUC1	P15941	7508	TRANS	Cognition_Meta	DECODE_Specific	+,NA		0.241024	0.241024	DECODE	DECODE	0.772887	1641.61	SCZ.Clozuk.2018	MUC1	Transcriptome	BRAIN	SMR	PsychENCODE	SMR	0.154164	0.0533404	0.00385		30545856	10.1126/science.aat8127	Gandal et all science	BRAIN
MUC1	P15941	7508	TRANS	Cognition_Meta	DECODE_Specific	+,NA		0.241024	0.241024	DECODE	DECODE	0.772887	1641.61	SCZ	MUC1	Proteiome	BLOOD	SMR	eQTLGen	SMR	0.0263936	0.0570141	0.643413		37415601	10.3389/fgene.2023.1191264	Gedik et all Front Genet	BLOOD
MUC1	P15941	7508	TRANS	Cognition_Meta	DECODE_Specific	+,NA		0.241024	0.241024	DECODE	DECODE	0.772887	1641.61	MDD	MUC1	Proteiome	BRAIN	SMR	BrainMeta	SMR	0.00605622	0.0190005	0.749924		37415601	10.3389/fgene.2023.1191264	Gedik et all Front Genet	BRAIN
MUC1	P15941	7508	TRANS	Cognition_Meta	DECODE_Specific	+,NA		0.241024	0.241024	DECODE	DECODE	0.772887	1641.61	BIP	MUC1	Proteiome	BRAIN	SMR	BrainMeta	SMR	0.0791848	0.0510503	0.120874		37415601	10.3389/fgene.2023.1191264	Gedik et all Front Genet	BRAIN
MUC1	P15941	7508	TRANS	Cognition_Meta	DECODE_Specific	+,NA		0.241024	0.241024	DECODE	DECODE	0.772887	1641.61	SCZ	MUC1	Proteiome	BRAIN	SMR	BrainMeta	SMR	0.0430343	0.0432616	0.31986		37415601	10.3389/fgene.2023.1191264	Gedik et all Front Genet	BRAIN
MUC1	P15941	7508	TRANS	Cognition_Meta	DECODE_Specific	+,NA		0.241024	0.241024	DECODE	DECODE	0.772887	1641.61	MDD	MUC1	Proteiome	BLOOD	SMR	eQTLGen	SMR	-0.00943076	0.0287073	0.742522		37415601	10.3389/fgene.2023.1191264	Gedik et all Front Genet	BLOOD
MUC1	P15941	7508	TRANS	Cognition_Meta	DECODE_Specific	+,NA		0.241024	0.241024	DECODE	DECODE	0.772887	1641.61	BIP	MUC1	Proteiome	BLOOD	SMR	eQTLGen	SMR	0.0746396	0.0641037	0.24428		37415601	10.3389/fgene.2023.1191264	Gedik et all Front Genet	BLOOD
MUC1	P15941	7508	TRANS	Cognition_Meta	DECODE_Specific	+,NA		0.241024	0.241024	DECODE	DECODE	0.772887	1641.61	SCZ.Clozuk.2018	MUC1	Transcriptome	BRAIN	TWAS	PsychENCODE	FUSION	4.02306		5.74e-05		30545856	10.1126/science.aat8127	Gandal et all science	BRAIN
MUC1	P15941	7508	TRANS	Depression_iPSYCH_2023	DECODE_Specific	-,NA		0.50007	0.50007	DECODE	DECODE	1.56525	3405.97	SCZ.Clozuk.2018	MUC1	Transcriptome	BRAIN	SMR	PsychENCODE	SMR	0.154164	0.0533404	0.00385		30545856	10.1126/science.aat8127	Gandal et all science	BRAIN
MUC1	P15941	7508	TRANS	Depression_iPSYCH_2023	DECODE_Specific	-,NA		0.50007	0.50007	DECODE	DECODE	1.56525	3405.97	SCZ	MUC1	Proteiome	BLOOD	SMR	eQTLGen	SMR	0.0263936	0.0570141	0.643413		37415601	10.3389/fgene.2023.1191264	Gedik et all Front Genet	BLOOD
MUC1	P15941	7508	TRANS	Depression_iPSYCH_2023	DECODE_Specific	-,NA		0.50007	0.50007	DECODE	DECODE	1.56525	3405.97	MDD	MUC1	Proteiome	BRAIN	SMR	BrainMeta	SMR	0.00605622	0.0190005	0.749924		37415601	10.3389/fgene.2023.1191264	Gedik et all Front Genet	BRAIN
MUC1	P15941	7508	TRANS	Depression_iPSYCH_2023	DECODE_Specific	-,NA		0.50007	0.50007	DECODE	DECODE	1.56525	3405.97	BIP	MUC1	Proteiome	BRAIN	SMR	BrainMeta	SMR	0.0791848	0.0510503	0.120874		37415601	10.3389/fgene.2023.1191264	Gedik et all Front Genet	BRAIN
MUC1	P15941	7508	TRANS	Depression_iPSYCH_2023	DECODE_Specific	-,NA		0.50007	0.50007	DECODE	DECODE	1.56525	3405.97	SCZ	MUC1	Proteiome	BRAIN	SMR	BrainMeta	SMR	0.0430343	0.0432616	0.31986		37415601	10.3389/fgene.2023.1191264	Gedik et all Front Genet	BRAIN
MUC1	P15941	7508	TRANS	Depression_iPSYCH_2023	DECODE_Specific	-,NA		0.50007	0.50007	DECODE	DECODE	1.56525	3405.97	MDD	MUC1	Proteiome	BLOOD	SMR	eQTLGen	SMR	-0.00943076	0.0287073	0.742522		37415601	10.3389/fgene.2023.1191264	Gedik et all Front Genet	BLOOD
MUC1	P15941	7508	TRANS	Depression_iPSYCH_2023	DECODE_Specific	-,NA		0.50007	0.50007	DECODE	DECODE	1.56525	3405.97	BIP	MUC1	Proteiome	BLOOD	SMR	eQTLGen	SMR	0.0746396	0.0641037	0.24428		37415601	10.3389/fgene.2023.1191264	Gedik et all Front Genet	BLOOD
MUC1	P15941	7508	TRANS	Depression_iPSYCH_2023	DECODE_Specific	-,NA		0.50007	0.50007	DECODE	DECODE	1.56525	3405.97	SCZ.Clozuk.2018	MUC1	Transcriptome	BRAIN	TWAS	PsychENCODE	FUSION	4.02306		5.74e-05		30545856	10.1126/science.aat8127	Gandal et all science	BRAIN
MUC1	P15941	7508	TRANS	Depression_iPSYCH_2023	DECODE_Specific	-,NA		0.803064	0.803064	DECODE	DECODE	1.41335	5469.67	SCZ.Clozuk.2018	MUC1	Transcriptome	BRAIN	SMR	PsychENCODE	SMR	0.154164	0.0533404	0.00385		30545856	10.1126/science.aat8127	Gandal et all science	BRAIN
MUC1	P15941	7508	TRANS	Depression_iPSYCH_2023	DECODE_Specific	-,NA		0.803064	0.803064	DECODE	DECODE	1.41335	5469.67	SCZ	MUC1	Proteiome	BLOOD	SMR	eQTLGen	SMR	0.0263936	0.0570141	0.643413		37415601	10.3389/fgene.2023.1191264	Gedik et all Front Genet	BLOOD
MUC1	P15941	7508	TRANS	Depression_iPSYCH_2023	DECODE_Specific	-,NA		0.803064	0.803064	DECODE	DECODE	1.41335	5469.67	MDD	MUC1	Proteiome	BRAIN	SMR	BrainMeta	SMR	0.00605622	0.0190005	0.749924		37415601	10.3389/fgene.2023.1191264	Gedik et all Front Genet	BRAIN
MUC1	P15941	7508	TRANS	Depression_iPSYCH_2023	DECODE_Specific	-,NA		0.803064	0.803064	DECODE	DECODE	1.41335	5469.67	BIP	MUC1	Proteiome	BRAIN	SMR	BrainMeta	SMR	0.0791848	0.0510503	0.120874		37415601	10.3389/fgene.2023.1191264	Gedik et all Front Genet	BRAIN
MUC1	P15941	7508	TRANS	Depression_iPSYCH_2023	DECODE_Specific	-,NA		0.803064	0.803064	DECODE	DECODE	1.41335	5469.67	SCZ	MUC1	Proteiome	BRAIN	SMR	BrainMeta	SMR	0.0430343	0.0432616	0.31986		37415601	10.3389/fgene.2023.1191264	Gedik et all Front Genet	BRAIN
MUC1	P15941	7508	TRANS	Depression_iPSYCH_2023	DECODE_Specific	-,NA		0.803064	0.803064	DECODE	DECODE	1.41335	5469.67	MDD	MUC1	Proteiome	BLOOD	SMR	eQTLGen	SMR	-0.00943076	0.0287073	0.742522		37415601	10.3389/fgene.2023.1191264	Gedik et all Front Genet	BLOOD
MUC1	P15941	7508	TRANS	Depression_iPSYCH_2023	DECODE_Specific	-,NA		0.803064	0.803064	DECODE	DECODE	1.41335	5469.67	BIP	MUC1	Proteiome	BLOOD	SMR	eQTLGen	SMR	0.0746396	0.0641037	0.24428		37415601	10.3389/fgene.2023.1191264	Gedik et all Front Genet	BLOOD
MUC1	P15941	7508	TRANS	Depression_iPSYCH_2023	DECODE_Specific	-,NA		0.803064	0.803064	DECODE	DECODE	1.41335	5469.67	SCZ.Clozuk.2018	MUC1	Transcriptome	BRAIN	TWAS	PsychENCODE	FUSION	4.02306		5.74e-05		30545856	10.1126/science.aat8127	Gandal et all science	BRAIN
MUC1	P15941	7508	TRANS	PGC3_SCZ_NoUKB	DECODE_Specific	+,NA		0.0434694	0.0434694	DECODE	DECODE	0.291121	296.07	SCZ.Clozuk.2018	MUC1	Transcriptome	BRAIN	SMR	PsychENCODE	SMR	0.154164	0.0533404	0.00385		30545856	10.1126/science.aat8127	Gandal et all science	BRAIN
MUC1	P15941	7508	TRANS	PGC3_SCZ_NoUKB	DECODE_Specific	+,NA		0.0434694	0.0434694	DECODE	DECODE	0.291121	296.07	SCZ	MUC1	Proteiome	BLOOD	SMR	eQTLGen	SMR	0.0263936	0.0570141	0.643413		37415601	10.3389/fgene.2023.1191264	Gedik et all Front Genet	BLOOD
MUC1	P15941	7508	TRANS	PGC3_SCZ_NoUKB	DECODE_Specific	+,NA		0.0434694	0.0434694	DECODE	DECODE	0.291121	296.07	MDD	MUC1	Proteiome	BRAIN	SMR	BrainMeta	SMR	0.00605622	0.0190005	0.749924		37415601	10.3389/fgene.2023.1191264	Gedik et all Front Genet	BRAIN
MUC1	P15941	7508	TRANS	PGC3_SCZ_NoUKB	DECODE_Specific	+,NA		0.0434694	0.0434694	DECODE	DECODE	0.291121	296.07	BIP	MUC1	Proteiome	BRAIN	SMR	BrainMeta	SMR	0.0791848	0.0510503	0.120874		37415601	10.3389/fgene.2023.1191264	Gedik et all Front Genet	BRAIN
MUC1	P15941	7508	TRANS	PGC3_SCZ_NoUKB	DECODE_Specific	+,NA		0.0434694	0.0434694	DECODE	DECODE	0.291121	296.07	SCZ	MUC1	Proteiome	BRAIN	SMR	BrainMeta	SMR	0.0430343	0.0432616	0.31986		37415601	10.3389/fgene.2023.1191264	Gedik et all Front Genet	BRAIN
MUC1	P15941	7508	TRANS	PGC3_SCZ_NoUKB	DECODE_Specific	+,NA		0.0434694	0.0434694	DECODE	DECODE	0.291121	296.07	MDD	MUC1	Proteiome	BLOOD	SMR	eQTLGen	SMR	-0.00943076	0.0287073	0.742522		37415601	10.3389/fgene.2023.1191264	Gedik et all Front Genet	BLOOD
MUC1	P15941	7508	TRANS	PGC3_SCZ_NoUKB	DECODE_Specific	+,NA		0.0434694	0.0434694	DECODE	DECODE	0.291121	296.07	BIP	MUC1	Proteiome	BLOOD	SMR	eQTLGen	SMR	0.0746396	0.0641037	0.24428		37415601	10.3389/fgene.2023.1191264	Gedik et all Front Genet	BLOOD
MUC1	P15941	7508	TRANS	PGC3_SCZ_NoUKB	DECODE_Specific	+,NA		0.0434694	0.0434694	DECODE	DECODE	0.291121	296.07	SCZ.Clozuk.2018	MUC1	Transcriptome	BRAIN	TWAS	PsychENCODE	FUSION	4.02306		5.74e-05		30545856	10.1126/science.aat8127	Gandal et all science	BRAIN
MUC1	P15941	7508	TRANS	PGC3_SCZ_NoUKB	DECODE_Specific	+,NA		0.393281	0.393281	DECODE	DECODE	0.867996	2678.64	SCZ.Clozuk.2018	MUC1	Transcriptome	BRAIN	SMR	PsychENCODE	SMR	0.154164	0.0533404	0.00385		30545856	10.1126/science.aat8127	Gandal et all science	BRAIN
MUC1	P15941	7508	TRANS	PGC3_SCZ_NoUKB	DECODE_Specific	+,NA		0.393281	0.393281	DECODE	DECODE	0.867996	2678.64	SCZ	MUC1	Proteiome	BLOOD	SMR	eQTLGen	SMR	0.0263936	0.0570141	0.643413		37415601	10.3389/fgene.2023.1191264	Gedik et all Front Genet	BLOOD
MUC1	P15941	7508	TRANS	PGC3_SCZ_NoUKB	DECODE_Specific	+,NA		0.393281	0.393281	DECODE	DECODE	0.867996	2678.64	MDD	MUC1	Proteiome	BRAIN	SMR	BrainMeta	SMR	0.00605622	0.0190005	0.749924		37415601	10.3389/fgene.2023.1191264	Gedik et all Front Genet	BRAIN
MUC1	P15941	7508	TRANS	PGC3_SCZ_NoUKB	DECODE_Specific	+,NA		0.393281	0.393281	DECODE	DECODE	0.867996	2678.64	BIP	MUC1	Proteiome	BRAIN	SMR	BrainMeta	SMR	0.0791848	0.0510503	0.120874		37415601	10.3389/fgene.2023.1191264	Gedik et all Front Genet	BRAIN
MUC1	P15941	7508	TRANS	PGC3_SCZ_NoUKB	DECODE_Specific	+,NA		0.393281	0.393281	DECODE	DECODE	0.867996	2678.64	SCZ	MUC1	Proteiome	BRAIN	SMR	BrainMeta	SMR	0.0430343	0.0432616	0.31986		37415601	10.3389/fgene.2023.1191264	Gedik et all Front Genet	BRAIN
MUC1	P15941	7508	TRANS	PGC3_SCZ_NoUKB	DECODE_Specific	+,NA		0.393281	0.393281	DECODE	DECODE	0.867996	2678.64	MDD	MUC1	Proteiome	BLOOD	SMR	eQTLGen	SMR	-0.00943076	0.0287073	0.742522		37415601	10.3389/fgene.2023.1191264	Gedik et all Front Genet	BLOOD
MUC1	P15941	7508	TRANS	PGC3_SCZ_NoUKB	DECODE_Specific	+,NA		0.393281	0.393281	DECODE	DECODE	0.867996	2678.64	BIP	MUC1	Proteiome	BLOOD	SMR	eQTLGen	SMR	0.0746396	0.0641037	0.24428		37415601	10.3389/fgene.2023.1191264	Gedik et all Front Genet	BLOOD
MUC1	P15941	7508	TRANS	PGC3_SCZ_NoUKB	DECODE_Specific	+,NA		0.393281	0.393281	DECODE	DECODE	0.867996	2678.64	SCZ.Clozuk.2018	MUC1	Transcriptome	BRAIN	TWAS	PsychENCODE	FUSION	4.02306		5.74e-05		30545856	10.1126/science.aat8127	Gandal et all science	BRAIN
MUC16	Q8WXI7	15582	CIS	BIP_PGC3_noukb	BOTH	-,-	0.577498	0.457294	0.577498	DECODE	metap	1.09998	1709.36	SCZ	MUC16	Proteome	PLASMA	MR	deCODE	TwoSampleMR	0.0734642	0.0589159	0.212422		37085628	10.1007/s00439-023-02562-0	Dang et al Human Genetics	BLOOD
MUC16	Q8WXI7	15582	CIS	BIP_PGC3_noukb	BOTH	-,-	0.577498	0.457294	0.577498	DECODE	metap	1.09998	1709.36	BIP	MUC16	Proteome	PLASMA	MR	deCODE	TwoSampleMR	-0.0490879	0.0655931	0.454237		37085628	10.1007/s00439-023-02562-0	Dang et al Human Genetics	BLOOD
MUC16	Q8WXI7	15582	CIS	BIP_PGC3_noukb	BOTH	-,-	0.577498	0.457294	0.577498	DECODE	metap	1.09998	1709.36	MDD	MUC16	Proteome	PLASMA	MR	deCODE	TwoSampleMR	0.0553815	0.0239318	0.02066		37085628	10.1007/s00439-023-02562-0	Dang et al Human Genetics	BLOOD
MUC16	Q8WXI7	15582	CIS	BIP_PGC3_noukb	BOTH	-,-	0.577498	0.457294	0.577498	DECODE	metap	1.09998	1709.36	Bipolar disorder	MUC16	Proteome	PLASMA	MR	FENLAND	TwoSampleMR	-0.0480684	0.0642308	0.454237		36280454	https://doi.org/10.1016/j.biopsych.2022.08.015	Lu et al Biol Psychiatry	BLOOD
MUC16	Q8WXI7	15582	CIS	BIP_PGC3_noukb	BOTH	-,-	0.577498	0.457294	0.577498	DECODE	metap	1.09998	1709.36	Major depressive disorder	MUC16	Proteome	PLASMA	MR	FENLAND	TwoSampleMR	0.0696154	0.0273077	0.0107941		36280454	https://doi.org/10.1016/j.biopsych.2022.08.015	Lu et al Biol Psychiatry	BLOOD
MUC16	Q8WXI7	15582	CIS	BIP_PGC3_noukb	BOTH	-,-	0.577498	0.457294	0.577498	DECODE	metap	1.09998	1709.36	Schizophrenia	MUC16	Proteome	PLASMA	MR	FENLAND	TwoSampleMR	0.0665365	0.0588461	0.258187		36280454	https://doi.org/10.1016/j.biopsych.2022.08.015	Lu et al Biol Psychiatry	BLOOD
MUC16	Q8WXI7	15582	CIS	BIP_PGC3_noukb	BOTH	-,-	0.577498	0.457294	0.577498	DECODE	metap	1.09998	1709.36	SCZ	MUC16	Proteiome	BLOOD	SMR	eQTLGen	SMR	-0.0413012	0.101942	0.68537		37415601	10.3389/fgene.2023.1191264	Gedik et all Front Genet	BLOOD
MUC16	Q8WXI7	15582	CIS	BIP_PGC3_noukb	BOTH	-,-	0.577498	0.457294	0.577498	DECODE	metap	1.09998	1709.36	MDD	MUC16	Proteiome	BLOOD	SMR	eQTLGen	SMR	0.0605734	0.0475999	0.203176		37415601	10.3389/fgene.2023.1191264	Gedik et all Front Genet	BLOOD
MUC16	Q8WXI7	15582	CIS	BIP_PGC3_noukb	BOTH	-,-	0.577498	0.457294	0.577498	DECODE	metap	1.09998	1709.36	BIP	MUC16	Proteiome	BLOOD	SMR	eQTLGen	SMR	-0.0042901	0.115787	0.970444		37415601	10.3389/fgene.2023.1191264	Gedik et all Front Genet	BLOOD
MUC16	Q8WXI7	15582	CIS	BIP_PGC3_noukb	BOTH	-,-	0.577498	0.457294	0.577498	DECODE	metap	1.09998	1709.36	SCZ	MUC16	Proteiome	BLOOD	SMR	deCODE	SMR	0.0679459	0.0602074	0.259095		37415601	10.3389/fgene.2023.1191264	Gedik et all Front Genet	BLOOD
MUC16	Q8WXI7	15582	CIS	BIP_PGC3_noukb	BOTH	-,-	0.577498	0.457294	0.577498	DECODE	metap	1.09998	1709.36	MDD	MUC16	Proteiome	BLOOD	SMR	deCODE	SMR	0.0710919	0.0281527	0.0115625		37415601	10.3389/fgene.2023.1191264	Gedik et all Front Genet	BLOOD
MUC16	Q8WXI7	15582	CIS	BIP_PGC3_noukb	BOTH	-,-	0.577498	0.457294	0.577498	DECODE	metap	1.09998	1709.36	BIP	MUC16	Proteiome	BLOOD	SMR	deCODE	SMR	-0.0490879	0.0656472	0.454609		37415601	10.3389/fgene.2023.1191264	Gedik et all Front Genet	BLOOD
MUC16	Q8WXI7	15582	TRANS	BIP_PGC3_noukb	BOTH	+,+	0.332669	0.148011	0.682713	DECODE	UKBB_PPP	0.429896	1008.11	SCZ	MUC16	Proteome	PLASMA	MR	deCODE	TwoSampleMR	0.0734642	0.0589159	0.212422		37085628	10.1007/s00439-023-02562-0	Dang et al Human Genetics	BLOOD
MUC16	Q8WXI7	15582	TRANS	BIP_PGC3_noukb	BOTH	+,+	0.332669	0.148011	0.682713	DECODE	UKBB_PPP	0.429896	1008.11	BIP	MUC16	Proteome	PLASMA	MR	deCODE	TwoSampleMR	-0.0490879	0.0655931	0.454237		37085628	10.1007/s00439-023-02562-0	Dang et al Human Genetics	BLOOD
MUC16	Q8WXI7	15582	TRANS	BIP_PGC3_noukb	BOTH	+,+	0.332669	0.148011	0.682713	DECODE	UKBB_PPP	0.429896	1008.11	MDD	MUC16	Proteome	PLASMA	MR	deCODE	TwoSampleMR	0.0553815	0.0239318	0.02066		37085628	10.1007/s00439-023-02562-0	Dang et al Human Genetics	BLOOD
MUC16	Q8WXI7	15582	TRANS	BIP_PGC3_noukb	BOTH	+,+	0.332669	0.148011	0.682713	DECODE	UKBB_PPP	0.429896	1008.11	Bipolar disorder	MUC16	Proteome	PLASMA	MR	FENLAND	TwoSampleMR	-0.0480684	0.0642308	0.454237		36280454	https://doi.org/10.1016/j.biopsych.2022.08.015	Lu et al Biol Psychiatry	BLOOD
MUC16	Q8WXI7	15582	TRANS	BIP_PGC3_noukb	BOTH	+,+	0.332669	0.148011	0.682713	DECODE	UKBB_PPP	0.429896	1008.11	Major depressive disorder	MUC16	Proteome	PLASMA	MR	FENLAND	TwoSampleMR	0.0696154	0.0273077	0.0107941		36280454	https://doi.org/10.1016/j.biopsych.2022.08.015	Lu et al Biol Psychiatry	BLOOD
MUC16	Q8WXI7	15582	TRANS	BIP_PGC3_noukb	BOTH	+,+	0.332669	0.148011	0.682713	DECODE	UKBB_PPP	0.429896	1008.11	Schizophrenia	MUC16	Proteome	PLASMA	MR	FENLAND	TwoSampleMR	0.0665365	0.0588461	0.258187		36280454	https://doi.org/10.1016/j.biopsych.2022.08.015	Lu et al Biol Psychiatry	BLOOD
MUC16	Q8WXI7	15582	TRANS	BIP_PGC3_noukb	BOTH	+,+	0.332669	0.148011	0.682713	DECODE	UKBB_PPP	0.429896	1008.11	SCZ	MUC16	Proteiome	BLOOD	SMR	eQTLGen	SMR	-0.0413012	0.101942	0.68537		37415601	10.3389/fgene.2023.1191264	Gedik et all Front Genet	BLOOD
MUC16	Q8WXI7	15582	TRANS	BIP_PGC3_noukb	BOTH	+,+	0.332669	0.148011	0.682713	DECODE	UKBB_PPP	0.429896	1008.11	MDD	MUC16	Proteiome	BLOOD	SMR	eQTLGen	SMR	0.0605734	0.0475999	0.203176		37415601	10.3389/fgene.2023.1191264	Gedik et all Front Genet	BLOOD
MUC16	Q8WXI7	15582	TRANS	BIP_PGC3_noukb	BOTH	+,+	0.332669	0.148011	0.682713	DECODE	UKBB_PPP	0.429896	1008.11	BIP	MUC16	Proteiome	BLOOD	SMR	eQTLGen	SMR	-0.0042901	0.115787	0.970444		37415601	10.3389/fgene.2023.1191264	Gedik et all Front Genet	BLOOD
MUC16	Q8WXI7	15582	TRANS	BIP_PGC3_noukb	BOTH	+,+	0.332669	0.148011	0.682713	DECODE	UKBB_PPP	0.429896	1008.11	SCZ	MUC16	Proteiome	BLOOD	SMR	deCODE	SMR	0.0679459	0.0602074	0.259095		37415601	10.3389/fgene.2023.1191264	Gedik et all Front Genet	BLOOD
MUC16	Q8WXI7	15582	TRANS	BIP_PGC3_noukb	BOTH	+,+	0.332669	0.148011	0.682713	DECODE	UKBB_PPP	0.429896	1008.11	MDD	MUC16	Proteiome	BLOOD	SMR	deCODE	SMR	0.0710919	0.0281527	0.0115625		37415601	10.3389/fgene.2023.1191264	Gedik et all Front Genet	BLOOD
MUC16	Q8WXI7	15582	TRANS	BIP_PGC3_noukb	BOTH	+,+	0.332669	0.148011	0.682713	DECODE	UKBB_PPP	0.429896	1008.11	BIP	MUC16	Proteiome	BLOOD	SMR	deCODE	SMR	-0.0490879	0.0656472	0.454609		37415601	10.3389/fgene.2023.1191264	Gedik et all Front Genet	BLOOD
MUC16	Q8WXI7	15582	TRANS	Depression_iPSYCH_2023	BOTH	+,+	0.141727	0.0634818	0.502172	DECODE	UKBB_PPP	0.925855	432.374	SCZ	MUC16	Proteome	PLASMA	MR	deCODE	TwoSampleMR	0.0734642	0.0589159	0.212422		37085628	10.1007/s00439-023-02562-0	Dang et al Human Genetics	BLOOD
MUC16	Q8WXI7	15582	TRANS	Depression_iPSYCH_2023	BOTH	+,+	0.141727	0.0634818	0.502172	DECODE	UKBB_PPP	0.925855	432.374	BIP	MUC16	Proteome	PLASMA	MR	deCODE	TwoSampleMR	-0.0490879	0.0655931	0.454237		37085628	10.1007/s00439-023-02562-0	Dang et al Human Genetics	BLOOD
MUC16	Q8WXI7	15582	TRANS	Depression_iPSYCH_2023	BOTH	+,+	0.141727	0.0634818	0.502172	DECODE	UKBB_PPP	0.925855	432.374	MDD	MUC16	Proteome	PLASMA	MR	deCODE	TwoSampleMR	0.0553815	0.0239318	0.02066		37085628	10.1007/s00439-023-02562-0	Dang et al Human Genetics	BLOOD
MUC16	Q8WXI7	15582	TRANS	Depression_iPSYCH_2023	BOTH	+,+	0.141727	0.0634818	0.502172	DECODE	UKBB_PPP	0.925855	432.374	Bipolar disorder	MUC16	Proteome	PLASMA	MR	FENLAND	TwoSampleMR	-0.0480684	0.0642308	0.454237		36280454	https://doi.org/10.1016/j.biopsych.2022.08.015	Lu et al Biol Psychiatry	BLOOD
MUC16	Q8WXI7	15582	TRANS	Depression_iPSYCH_2023	BOTH	+,+	0.141727	0.0634818	0.502172	DECODE	UKBB_PPP	0.925855	432.374	Major depressive disorder	MUC16	Proteome	PLASMA	MR	FENLAND	TwoSampleMR	0.0696154	0.0273077	0.0107941		36280454	https://doi.org/10.1016/j.biopsych.2022.08.015	Lu et al Biol Psychiatry	BLOOD
MUC16	Q8WXI7	15582	TRANS	Depression_iPSYCH_2023	BOTH	+,+	0.141727	0.0634818	0.502172	DECODE	UKBB_PPP	0.925855	432.374	Schizophrenia	MUC16	Proteome	PLASMA	MR	FENLAND	TwoSampleMR	0.0665365	0.0588461	0.258187		36280454	https://doi.org/10.1016/j.biopsych.2022.08.015	Lu et al Biol Psychiatry	BLOOD
MUC16	Q8WXI7	15582	TRANS	Depression_iPSYCH_2023	BOTH	+,+	0.141727	0.0634818	0.502172	DECODE	UKBB_PPP	0.925855	432.374	SCZ	MUC16	Proteiome	BLOOD	SMR	eQTLGen	SMR	-0.0413012	0.101942	0.68537		37415601	10.3389/fgene.2023.1191264	Gedik et all Front Genet	BLOOD
MUC16	Q8WXI7	15582	TRANS	Depression_iPSYCH_2023	BOTH	+,+	0.141727	0.0634818	0.502172	DECODE	UKBB_PPP	0.925855	432.374	MDD	MUC16	Proteiome	BLOOD	SMR	eQTLGen	SMR	0.0605734	0.0475999	0.203176		37415601	10.3389/fgene.2023.1191264	Gedik et all Front Genet	BLOOD
MUC16	Q8WXI7	15582	TRANS	Depression_iPSYCH_2023	BOTH	+,+	0.141727	0.0634818	0.502172	DECODE	UKBB_PPP	0.925855	432.374	BIP	MUC16	Proteiome	BLOOD	SMR	eQTLGen	SMR	-0.0042901	0.115787	0.970444		37415601	10.3389/fgene.2023.1191264	Gedik et all Front Genet	BLOOD
MUC16	Q8WXI7	15582	TRANS	Depression_iPSYCH_2023	BOTH	+,+	0.141727	0.0634818	0.502172	DECODE	UKBB_PPP	0.925855	432.374	SCZ	MUC16	Proteiome	BLOOD	SMR	deCODE	SMR	0.0679459	0.0602074	0.259095		37415601	10.3389/fgene.2023.1191264	Gedik et all Front Genet	BLOOD
MUC16	Q8WXI7	15582	TRANS	Depression_iPSYCH_2023	BOTH	+,+	0.141727	0.0634818	0.502172	DECODE	UKBB_PPP	0.925855	432.374	MDD	MUC16	Proteiome	BLOOD	SMR	deCODE	SMR	0.0710919	0.0281527	0.0115625		37415601	10.3389/fgene.2023.1191264	Gedik et all Front Genet	BLOOD
MUC16	Q8WXI7	15582	TRANS	Depression_iPSYCH_2023	BOTH	+,+	0.141727	0.0634818	0.502172	DECODE	UKBB_PPP	0.925855	432.374	BIP	MUC16	Proteiome	BLOOD	SMR	deCODE	SMR	-0.0490879	0.0656472	0.454609		37415601	10.3389/fgene.2023.1191264	Gedik et all Front Genet	BLOOD
MUCL1	Q96DR8	30588	TRANS	BIP_PGC3_noukb	DECODE_Specific	+,NA		0.0232314	0.0232314	DECODE	DECODE	0.207377	158.229	SCZ.Clozuk.2018	MUCL1	Transcriptome	BRAIN	SMR	PsychENCODE	SMR	-0.0238787	0.0542078	0.66		30545856	10.1126/science.aat8127	Gandal et all science	BRAIN
MUCL1	Q96DR8	30588	TRANS	BIP_PGC3_noukb	DECODE_Specific	+,NA		0.0232314	0.0232314	DECODE	DECODE	0.207377	158.229	MDD	MUCL1	Proteiome	BRAIN	SMR	BrainMeta	SMR	0.00831448	0.0101809	0.414115		37415601	10.3389/fgene.2023.1191264	Gedik et all Front Genet	BRAIN
MUCL1	Q96DR8	30588	TRANS	BIP_PGC3_noukb	DECODE_Specific	+,NA		0.0232314	0.0232314	DECODE	DECODE	0.207377	158.229	BIP	MUCL1	Proteiome	BRAIN	SMR	BrainMeta	SMR	-0.0397275	0.0230547	0.0848554		37415601	10.3389/fgene.2023.1191264	Gedik et all Front Genet	BRAIN
MUCL1	Q96DR8	30588	TRANS	BIP_PGC3_noukb	DECODE_Specific	+,NA		0.0232314	0.0232314	DECODE	DECODE	0.207377	158.229	SCZ	MUCL1	Proteiome	BRAIN	SMR	BrainMeta	SMR	-0.007283	0.0191771	0.704112		37415601	10.3389/fgene.2023.1191264	Gedik et all Front Genet	BRAIN
MUCL1	Q96DR8	30588	TRANS	BIP_PGC3_noukb	DECODE_Specific	+,NA		0.0232314	0.0232314	DECODE	DECODE	0.207377	158.229	SCZ.Clozuk.2018	MUCL1	Transcriptome	BRAIN	TWAS	PsychENCODE	FUSION	-0.986089		0.324		30545856	10.1126/science.aat8127	Gandal et all science	BRAIN
MUCL1	Q96DR8	30588	TRANS	BIP_PGC3_noukb	DECODE_Specific	+,NA		0.0232314	0.0232314	DECODE	DECODE	0.207377	158.229	BD.PGC.ruderferCell2018	MUCL1	Transcriptome	BRAIN	TWAS	PsychENCODE	FUSION	-2.5032		0.012308		30545856	10.1126/science.aat8127	Gandal et all science	BRAIN
MUCL1	Q96DR8	30588	TRANS	Cognition_Meta	DECODE_Specific	+,NA		0.0389708	0.0389708	DECODE	DECODE	0.315612	265.43	SCZ.Clozuk.2018	MUCL1	Transcriptome	BRAIN	SMR	PsychENCODE	SMR	-0.0238787	0.0542078	0.66		30545856	10.1126/science.aat8127	Gandal et all science	BRAIN
MUCL1	Q96DR8	30588	TRANS	Cognition_Meta	DECODE_Specific	+,NA		0.0389708	0.0389708	DECODE	DECODE	0.315612	265.43	MDD	MUCL1	Proteiome	BRAIN	SMR	BrainMeta	SMR	0.00831448	0.0101809	0.414115		37415601	10.3389/fgene.2023.1191264	Gedik et all Front Genet	BRAIN
MUCL1	Q96DR8	30588	TRANS	Cognition_Meta	DECODE_Specific	+,NA		0.0389708	0.0389708	DECODE	DECODE	0.315612	265.43	BIP	MUCL1	Proteiome	BRAIN	SMR	BrainMeta	SMR	-0.0397275	0.0230547	0.0848554		37415601	10.3389/fgene.2023.1191264	Gedik et all Front Genet	BRAIN
MUCL1	Q96DR8	30588	TRANS	Cognition_Meta	DECODE_Specific	+,NA		0.0389708	0.0389708	DECODE	DECODE	0.315612	265.43	SCZ	MUCL1	Proteiome	BRAIN	SMR	BrainMeta	SMR	-0.007283	0.0191771	0.704112		37415601	10.3389/fgene.2023.1191264	Gedik et all Front Genet	BRAIN
MUCL1	Q96DR8	30588	TRANS	Cognition_Meta	DECODE_Specific	+,NA		0.0389708	0.0389708	DECODE	DECODE	0.315612	265.43	SCZ.Clozuk.2018	MUCL1	Transcriptome	BRAIN	TWAS	PsychENCODE	FUSION	-0.986089		0.324		30545856	10.1126/science.aat8127	Gandal et all science	BRAIN
MUCL1	Q96DR8	30588	TRANS	Cognition_Meta	DECODE_Specific	+,NA		0.0389708	0.0389708	DECODE	DECODE	0.315612	265.43	BD.PGC.ruderferCell2018	MUCL1	Transcriptome	BRAIN	TWAS	PsychENCODE	FUSION	-2.5032		0.012308		30545856	10.1126/science.aat8127	Gandal et all science	BRAIN
MUCL1	Q96DR8	30588	TRANS	Depression_iPSYCH_2023	DECODE_Specific	+,NA		0.935919	0.935919	DECODE	DECODE	1.44318	6374.54	SCZ.Clozuk.2018	MUCL1	Transcriptome	BRAIN	SMR	PsychENCODE	SMR	-0.0238787	0.0542078	0.66		30545856	10.1126/science.aat8127	Gandal et all science	BRAIN
MUCL1	Q96DR8	30588	TRANS	Depression_iPSYCH_2023	DECODE_Specific	+,NA		0.935919	0.935919	DECODE	DECODE	1.44318	6374.54	MDD	MUCL1	Proteiome	BRAIN	SMR	BrainMeta	SMR	0.00831448	0.0101809	0.414115		37415601	10.3389/fgene.2023.1191264	Gedik et all Front Genet	BRAIN
MUCL1	Q96DR8	30588	TRANS	Depression_iPSYCH_2023	DECODE_Specific	+,NA		0.935919	0.935919	DECODE	DECODE	1.44318	6374.54	BIP	MUCL1	Proteiome	BRAIN	SMR	BrainMeta	SMR	-0.0397275	0.0230547	0.0848554		37415601	10.3389/fgene.2023.1191264	Gedik et all Front Genet	BRAIN
MUCL1	Q96DR8	30588	TRANS	Depression_iPSYCH_2023	DECODE_Specific	+,NA		0.935919	0.935919	DECODE	DECODE	1.44318	6374.54	SCZ	MUCL1	Proteiome	BRAIN	SMR	BrainMeta	SMR	-0.007283	0.0191771	0.704112		37415601	10.3389/fgene.2023.1191264	Gedik et all Front Genet	BRAIN
MUCL1	Q96DR8	30588	TRANS	Depression_iPSYCH_2023	DECODE_Specific	+,NA		0.935919	0.935919	DECODE	DECODE	1.44318	6374.54	SCZ.Clozuk.2018	MUCL1	Transcriptome	BRAIN	TWAS	PsychENCODE	FUSION	-0.986089		0.324		30545856	10.1126/science.aat8127	Gandal et all science	BRAIN
MUCL1	Q96DR8	30588	TRANS	Depression_iPSYCH_2023	DECODE_Specific	+,NA		0.935919	0.935919	DECODE	DECODE	1.44318	6374.54	BD.PGC.ruderferCell2018	MUCL1	Transcriptome	BRAIN	TWAS	PsychENCODE	FUSION	-2.5032		0.012308		30545856	10.1126/science.aat8127	Gandal et all science	BRAIN
MUCL1	Q96DR8	30588	TRANS	PGC3_SCZ_NoUKB	DECODE_Specific	+,NA		0.064738	0.064738	DECODE	DECODE	0.303462	440.931	SCZ.Clozuk.2018	MUCL1	Transcriptome	BRAIN	SMR	PsychENCODE	SMR	-0.0238787	0.0542078	0.66		30545856	10.1126/science.aat8127	Gandal et all science	BRAIN
MUCL1	Q96DR8	30588	TRANS	PGC3_SCZ_NoUKB	DECODE_Specific	+,NA		0.064738	0.064738	DECODE	DECODE	0.303462	440.931	MDD	MUCL1	Proteiome	BRAIN	SMR	BrainMeta	SMR	0.00831448	0.0101809	0.414115		37415601	10.3389/fgene.2023.1191264	Gedik et all Front Genet	BRAIN
MUCL1	Q96DR8	30588	TRANS	PGC3_SCZ_NoUKB	DECODE_Specific	+,NA		0.064738	0.064738	DECODE	DECODE	0.303462	440.931	BIP	MUCL1	Proteiome	BRAIN	SMR	BrainMeta	SMR	-0.0397275	0.0230547	0.0848554		37415601	10.3389/fgene.2023.1191264	Gedik et all Front Genet	BRAIN
MUCL1	Q96DR8	30588	TRANS	PGC3_SCZ_NoUKB	DECODE_Specific	+,NA		0.064738	0.064738	DECODE	DECODE	0.303462	440.931	SCZ	MUCL1	Proteiome	BRAIN	SMR	BrainMeta	SMR	-0.007283	0.0191771	0.704112		37415601	10.3389/fgene.2023.1191264	Gedik et all Front Genet	BRAIN
MUCL1	Q96DR8	30588	TRANS	PGC3_SCZ_NoUKB	DECODE_Specific	+,NA		0.064738	0.064738	DECODE	DECODE	0.303462	440.931	SCZ.Clozuk.2018	MUCL1	Transcriptome	BRAIN	TWAS	PsychENCODE	FUSION	-0.986089		0.324		30545856	10.1126/science.aat8127	Gandal et all science	BRAIN
MUCL1	Q96DR8	30588	TRANS	PGC3_SCZ_NoUKB	DECODE_Specific	+,NA		0.064738	0.064738	DECODE	DECODE	0.303462	440.931	BD.PGC.ruderferCell2018	MUCL1	Transcriptome	BRAIN	TWAS	PsychENCODE	FUSION	-2.5032		0.012308		30545856	10.1126/science.aat8127	Gandal et all science	BRAIN
MUL1	Q969V5	25762	TRANS	BIP_PGC3_noukb	DECODE_Specific	+,NA		0.782133	0.782133	DECODE	DECODE	1.26745	5327.11	SCZ_PGC3	MUL1	Transcriptome	DLPFC	MR	CMC+GTEX	MendelianRandomization			0.317384		35460606	10.1016/j.ajhg.2022.04.004	Jiang eet all Am J Hum Genet	BRAIN
MUL1	Q969V5	25762	TRANS	BIP_PGC3_noukb	DECODE_Specific	+,NA		0.782133	0.782133	DECODE	DECODE	1.26745	5327.11	SCZ_PGC3	MUL1	Transcriptome	DLPFC	MR	CMC+GTEX	MendelianRandomization			0.31102		35460606	10.1016/j.ajhg.2022.04.004	Jiang eet all Am J Hum Genet	BRAIN
MUL1	Q969V5	25762	TRANS	BIP_PGC3_noukb	DECODE_Specific	+,NA		0.782133	0.782133	DECODE	DECODE	1.26745	5327.11	SCZ_PGC3	MUL1	Transcriptome	DLPFC	MR	CMC+GTEX	MendelianRandomization			0.486949		35460606	10.1016/j.ajhg.2022.04.004	Jiang eet all Am J Hum Genet	BRAIN
MUL1	Q969V5	25762	TRANS	BIP_PGC3_noukb	DECODE_Specific	+,NA		0.782133	0.782133	DECODE	DECODE	1.26745	5327.11	SCZ_PGC3	MUL1	Transcriptome	DLPFC	MR	CMC+GTEX	EMIC			0.97967		35460606	10.1016/j.ajhg.2022.04.004	Jiang eet all Am J Hum Genet	BRAIN
MUL1	Q969V5	25762	TRANS	BIP_PGC3_noukb	DECODE_Specific	+,NA		0.782133	0.782133	DECODE	DECODE	1.26745	5327.11	BIP_2019_Stahl_etall	MUL1	Transcriptome	DLPFC	MR	CMC+GTEX	MendelianRandomization			0.561341		35460606	10.1016/j.ajhg.2022.04.004	Jiang eet all Am J Hum Genet	BRAIN
MUL1	Q969V5	25762	TRANS	BIP_PGC3_noukb	DECODE_Specific	+,NA		0.782133	0.782133	DECODE	DECODE	1.26745	5327.11	BIP_2019_Stahl_etall	MUL1	Transcriptome	DLPFC	MR	CMC+GTEX	MendelianRandomization			0.492703		35460606	10.1016/j.ajhg.2022.04.004	Jiang eet all Am J Hum Genet	BRAIN
MUL1	Q969V5	25762	TRANS	BIP_PGC3_noukb	DECODE_Specific	+,NA		0.782133	0.782133	DECODE	DECODE	1.26745	5327.11	BIP_2019_Stahl_etall	MUL1	Transcriptome	DLPFC	MR	CMC+GTEX	MendelianRandomization			0.530616		35460606	10.1016/j.ajhg.2022.04.004	Jiang eet all Am J Hum Genet	BRAIN
MUL1	Q969V5	25762	TRANS	BIP_PGC3_noukb	DECODE_Specific	+,NA		0.782133	0.782133	DECODE	DECODE	1.26745	5327.11	BIP_2019_Stahl_etall	MUL1	Transcriptome	DLPFC	MR	CMC+GTEX	EMIC			0.0432683		35460606	10.1016/j.ajhg.2022.04.004	Jiang eet all Am J Hum Genet	BRAIN
MUL1	Q969V5	25762	TRANS	BIP_PGC3_noukb	DECODE_Specific	+,NA		0.782133	0.782133	DECODE	DECODE	1.26745	5327.11	Deepression_Wray_tall	MUL1	Transcriptome	BRAIN DLPFC	MR	PsychENCODE	TwoSampleMR	0	0.01	0.535		35296807	10.1038/s41380-022-01507-9	Deng et all Mol Psychiatry	BRAIN
MUL1	Q969V5	25762	TRANS	BIP_PGC3_noukb	DECODE_Specific	+,NA		0.782133	0.782133	DECODE	DECODE	1.26745	5327.11	Deepression_Wray_tall	MUL1	Transcriptome	BLOOD	MR	GTEx	TwoSampleMR	0	0.02	0.913		35296807	10.1038/s41380-022-01507-9	Deng et all Mol Psychiatry	BLOOD
MUL1	Q969V5	25762	TRANS	BIP_PGC3_noukb	DECODE_Specific	+,NA		0.782133	0.782133	DECODE	DECODE	1.26745	5327.11	SCZ_PGC3	MUL1	Transcriptome	DLPFC	SMR	CMC+GTEX	SMR	0.000310528	0.0153727	0.983884		35460606	10.1016/j.ajhg.2022.04.004	Jiang eet all Am J Hum Genet	BRAIN
MUL1	Q969V5	25762	TRANS	BIP_PGC3_noukb	DECODE_Specific	+,NA		0.782133	0.782133	DECODE	DECODE	1.26745	5327.11	SCZ.Clozuk.2018	MUL1	Transcriptome	BRAIN	SMR	PsychENCODE	SMR	0.00456487	0.0128675	0.723		30545856	10.1126/science.aat8127	Gandal et all science	BRAIN
MUL1	Q969V5	25762	TRANS	BIP_PGC3_noukb	DECODE_Specific	+,NA		0.782133	0.782133	DECODE	DECODE	1.26745	5327.11	BD.PGC.ruderferCell2018	MUL1	Transcriptome	BRAIN	SMR	PsychENCODE	SMR	-0.0363736	0.0195949	0.0634138		30545856	10.1126/science.aat8127	Gandal et all science	BRAIN
MUL1	Q969V5	25762	TRANS	BIP_PGC3_noukb	DECODE_Specific	+,NA		0.782133	0.782133	DECODE	DECODE	1.26745	5327.11	MDD	MUL1	Proteiome	BRAIN	SMR	BrainMeta	SMR	0.00182773	0.00685451	0.789741		37415601	10.3389/fgene.2023.1191264	Gedik et all Front Genet	BRAIN
MUL1	Q969V5	25762	TRANS	BIP_PGC3_noukb	DECODE_Specific	+,NA		0.782133	0.782133	DECODE	DECODE	1.26745	5327.11	BIP	MUL1	Proteiome	BRAIN	SMR	BrainMeta	SMR	0.00228295	0.0147745	0.8772		37415601	10.3389/fgene.2023.1191264	Gedik et all Front Genet	BRAIN
MUL1	Q969V5	25762	TRANS	BIP_PGC3_noukb	DECODE_Specific	+,NA		0.782133	0.782133	DECODE	DECODE	1.26745	5327.11	SCZ	MUL1	Proteiome	BRAIN	SMR	BrainMeta	SMR	0.0194045	0.0131292	0.139416		37415601	10.3389/fgene.2023.1191264	Gedik et all Front Genet	BRAIN
MUL1	Q969V5	25762	TRANS	BIP_PGC3_noukb	DECODE_Specific	+,NA		0.782133	0.782133	DECODE	DECODE	1.26745	5327.11	MDD	MUL1	Proteiome	BLOOD	SMR	eQTLGen	SMR	0.00110215	0.0100768	0.912905		37415601	10.3389/fgene.2023.1191264	Gedik et all Front Genet	BLOOD
MUL1	Q969V5	25762	TRANS	BIP_PGC3_noukb	DECODE_Specific	+,NA		0.782133	0.782133	DECODE	DECODE	1.26745	5327.11	BIP	MUL1	Proteiome	BLOOD	SMR	eQTLGen	SMR	-0.03344	0.0254302	0.188519		37415601	10.3389/fgene.2023.1191264	Gedik et all Front Genet	BLOOD
MUL1	Q969V5	25762	TRANS	BIP_PGC3_noukb	DECODE_Specific	+,NA		0.782133	0.782133	DECODE	DECODE	1.26745	5327.11	SCZ	MUL1	Transcriptome	BRAIN_DLPFC	TWAS	CMC	FUSION	0.18118		0.856		31691811	10.1093/hmg/ddz253	Hall et al Hum Mol Genet	BRAIN
MUL1	Q969V5	25762	TRANS	BIP_PGC3_noukb	DECODE_Specific	+,NA		0.782133	0.782133	DECODE	DECODE	1.26745	5327.11	SCZ.Clozuk.2018	MUL1	Transcriptome	BRAIN	TWAS	PsychENCODE	FUSION	2.31335		0.0207		30545856	10.1126/science.aat8127	Gandal et all science	BRAIN
MUL1	Q969V5	25762	TRANS	BIP_PGC3_noukb	DECODE_Specific	+,NA		0.782133	0.782133	DECODE	DECODE	1.26745	5327.11	BD.PGC.ruderferCell2018	MUL1	Transcriptome	BRAIN	TWAS	PsychENCODE	FUSION	-0.140679		0.888		30545856	10.1126/science.aat8127	Gandal et all science	BRAIN
MUL1	Q969V5	25762	TRANS	BIP_PGC3_noukb	DECODE_Specific	+,NA		0.782133	0.782133	DECODE	DECODE	1.26745	5327.11	Depression Howard et all	MUL1	Proteiome	BRAIN	PWAS	ROS/MAP	FUSION	-0.07271		0.942		33846625	10.1038/s41593-021-00832-6	Wingo Nat Neurosci	BRAIN
MUL1	Q969V5	25762	TRANS	BIP_PGC3_noukb	DECODE_Specific	+,NA		0.782133	0.782133	DECODE	DECODE	1.26745	5327.11	SCZ	MUL1	Transcriptome	Brain_Frontal_Cortex_BA9	TWAS	GteX	FUSION			0.0169		34416157	10.1016/j.ajhg.2021.07.011	Ayg√ºn N et al	Brain
MUL1	Q969V5	25762	TRANS	BIP_PGC3_noukb	DECODE_Specific	+,NA		0.782133	0.782133	DECODE	DECODE	1.26745	5327.11	Schizophrenia	MUL1	Transcriptome	brain caudate nucleus	TWAS	Gtex	Fusion			0.190928		36319771	10.1038/s41593-022-01182-7	Benjamin KJM	brain caudate nucleus
MUL1	Q969V5	25762	TRANS	Cognition_Meta	DECODE_Specific	+,NA		0.264231	0.264231	DECODE	DECODE	0.805585	1799.68	SCZ_PGC3	MUL1	Transcriptome	DLPFC	MR	CMC+GTEX	MendelianRandomization			0.317384		35460606	10.1016/j.ajhg.2022.04.004	Jiang eet all Am J Hum Genet	BRAIN
MUL1	Q969V5	25762	TRANS	Cognition_Meta	DECODE_Specific	+,NA		0.264231	0.264231	DECODE	DECODE	0.805585	1799.68	SCZ_PGC3	MUL1	Transcriptome	DLPFC	MR	CMC+GTEX	MendelianRandomization			0.31102		35460606	10.1016/j.ajhg.2022.04.004	Jiang eet all Am J Hum Genet	BRAIN
MUL1	Q969V5	25762	TRANS	Cognition_Meta	DECODE_Specific	+,NA		0.264231	0.264231	DECODE	DECODE	0.805585	1799.68	SCZ_PGC3	MUL1	Transcriptome	DLPFC	MR	CMC+GTEX	MendelianRandomization			0.486949		35460606	10.1016/j.ajhg.2022.04.004	Jiang eet all Am J Hum Genet	BRAIN
MUL1	Q969V5	25762	TRANS	Cognition_Meta	DECODE_Specific	+,NA		0.264231	0.264231	DECODE	DECODE	0.805585	1799.68	SCZ_PGC3	MUL1	Transcriptome	DLPFC	MR	CMC+GTEX	EMIC			0.97967		35460606	10.1016/j.ajhg.2022.04.004	Jiang eet all Am J Hum Genet	BRAIN
MUL1	Q969V5	25762	TRANS	Cognition_Meta	DECODE_Specific	+,NA		0.264231	0.264231	DECODE	DECODE	0.805585	1799.68	BIP_2019_Stahl_etall	MUL1	Transcriptome	DLPFC	MR	CMC+GTEX	MendelianRandomization			0.561341		35460606	10.1016/j.ajhg.2022.04.004	Jiang eet all Am J Hum Genet	BRAIN
MUL1	Q969V5	25762	TRANS	Cognition_Meta	DECODE_Specific	+,NA		0.264231	0.264231	DECODE	DECODE	0.805585	1799.68	BIP_2019_Stahl_etall	MUL1	Transcriptome	DLPFC	MR	CMC+GTEX	MendelianRandomization			0.492703		35460606	10.1016/j.ajhg.2022.04.004	Jiang eet all Am J Hum Genet	BRAIN
MUL1	Q969V5	25762	TRANS	Cognition_Meta	DECODE_Specific	+,NA		0.264231	0.264231	DECODE	DECODE	0.805585	1799.68	BIP_2019_Stahl_etall	MUL1	Transcriptome	DLPFC	MR	CMC+GTEX	MendelianRandomization			0.530616		35460606	10.1016/j.ajhg.2022.04.004	Jiang eet all Am J Hum Genet	BRAIN
MUL1	Q969V5	25762	TRANS	Cognition_Meta	DECODE_Specific	+,NA		0.264231	0.264231	DECODE	DECODE	0.805585	1799.68	BIP_2019_Stahl_etall	MUL1	Transcriptome	DLPFC	MR	CMC+GTEX	EMIC			0.0432683		35460606	10.1016/j.ajhg.2022.04.004	Jiang eet all Am J Hum Genet	BRAIN
MUL1	Q969V5	25762	TRANS	Cognition_Meta	DECODE_Specific	+,NA		0.264231	0.264231	DECODE	DECODE	0.805585	1799.68	Deepression_Wray_tall	MUL1	Transcriptome	BRAIN DLPFC	MR	PsychENCODE	TwoSampleMR	0	0.01	0.535		35296807	10.1038/s41380-022-01507-9	Deng et all Mol Psychiatry	BRAIN
MUL1	Q969V5	25762	TRANS	Cognition_Meta	DECODE_Specific	+,NA		0.264231	0.264231	DECODE	DECODE	0.805585	1799.68	Deepression_Wray_tall	MUL1	Transcriptome	BLOOD	MR	GTEx	TwoSampleMR	0	0.02	0.913		35296807	10.1038/s41380-022-01507-9	Deng et all Mol Psychiatry	BLOOD
MUL1	Q969V5	25762	TRANS	Cognition_Meta	DECODE_Specific	+,NA		0.264231	0.264231	DECODE	DECODE	0.805585	1799.68	SCZ_PGC3	MUL1	Transcriptome	DLPFC	SMR	CMC+GTEX	SMR	0.000310528	0.0153727	0.983884		35460606	10.1016/j.ajhg.2022.04.004	Jiang eet all Am J Hum Genet	BRAIN
MUL1	Q969V5	25762	TRANS	Cognition_Meta	DECODE_Specific	+,NA		0.264231	0.264231	DECODE	DECODE	0.805585	1799.68	SCZ.Clozuk.2018	MUL1	Transcriptome	BRAIN	SMR	PsychENCODE	SMR	0.00456487	0.0128675	0.723		30545856	10.1126/science.aat8127	Gandal et all science	BRAIN
MUL1	Q969V5	25762	TRANS	Cognition_Meta	DECODE_Specific	+,NA		0.264231	0.264231	DECODE	DECODE	0.805585	1799.68	BD.PGC.ruderferCell2018	MUL1	Transcriptome	BRAIN	SMR	PsychENCODE	SMR	-0.0363736	0.0195949	0.0634138		30545856	10.1126/science.aat8127	Gandal et all science	BRAIN
MUL1	Q969V5	25762	TRANS	Cognition_Meta	DECODE_Specific	+,NA		0.264231	0.264231	DECODE	DECODE	0.805585	1799.68	MDD	MUL1	Proteiome	BRAIN	SMR	BrainMeta	SMR	0.00182773	0.00685451	0.789741		37415601	10.3389/fgene.2023.1191264	Gedik et all Front Genet	BRAIN
MUL1	Q969V5	25762	TRANS	Cognition_Meta	DECODE_Specific	+,NA		0.264231	0.264231	DECODE	DECODE	0.805585	1799.68	BIP	MUL1	Proteiome	BRAIN	SMR	BrainMeta	SMR	0.00228295	0.0147745	0.8772		37415601	10.3389/fgene.2023.1191264	Gedik et all Front Genet	BRAIN
MUL1	Q969V5	25762	TRANS	Cognition_Meta	DECODE_Specific	+,NA		0.264231	0.264231	DECODE	DECODE	0.805585	1799.68	SCZ	MUL1	Proteiome	BRAIN	SMR	BrainMeta	SMR	0.0194045	0.0131292	0.139416		37415601	10.3389/fgene.2023.1191264	Gedik et all Front Genet	BRAIN
MUL1	Q969V5	25762	TRANS	Cognition_Meta	DECODE_Specific	+,NA		0.264231	0.264231	DECODE	DECODE	0.805585	1799.68	MDD	MUL1	Proteiome	BLOOD	SMR	eQTLGen	SMR	0.00110215	0.0100768	0.912905		37415601	10.3389/fgene.2023.1191264	Gedik et all Front Genet	BLOOD
MUL1	Q969V5	25762	TRANS	Cognition_Meta	DECODE_Specific	+,NA		0.264231	0.264231	DECODE	DECODE	0.805585	1799.68	BIP	MUL1	Proteiome	BLOOD	SMR	eQTLGen	SMR	-0.03344	0.0254302	0.188519		37415601	10.3389/fgene.2023.1191264	Gedik et all Front Genet	BLOOD
MUL1	Q969V5	25762	TRANS	Cognition_Meta	DECODE_Specific	+,NA		0.264231	0.264231	DECODE	DECODE	0.805585	1799.68	SCZ	MUL1	Transcriptome	BRAIN_DLPFC	TWAS	CMC	FUSION	0.18118		0.856		31691811	10.1093/hmg/ddz253	Hall et al Hum Mol Genet	BRAIN
MUL1	Q969V5	25762	TRANS	Cognition_Meta	DECODE_Specific	+,NA		0.264231	0.264231	DECODE	DECODE	0.805585	1799.68	SCZ.Clozuk.2018	MUL1	Transcriptome	BRAIN	TWAS	PsychENCODE	FUSION	2.31335		0.0207		30545856	10.1126/science.aat8127	Gandal et all science	BRAIN
MUL1	Q969V5	25762	TRANS	Cognition_Meta	DECODE_Specific	+,NA		0.264231	0.264231	DECODE	DECODE	0.805585	1799.68	BD.PGC.ruderferCell2018	MUL1	Transcriptome	BRAIN	TWAS	PsychENCODE	FUSION	-0.140679		0.888		30545856	10.1126/science.aat8127	Gandal et all science	BRAIN
MUL1	Q969V5	25762	TRANS	Cognition_Meta	DECODE_Specific	+,NA		0.264231	0.264231	DECODE	DECODE	0.805585	1799.68	Depression Howard et all	MUL1	Proteiome	BRAIN	PWAS	ROS/MAP	FUSION	-0.07271		0.942		33846625	10.1038/s41593-021-00832-6	Wingo Nat Neurosci	BRAIN
MUL1	Q969V5	25762	TRANS	Cognition_Meta	DECODE_Specific	+,NA		0.264231	0.264231	DECODE	DECODE	0.805585	1799.68	SCZ	MUL1	Transcriptome	Brain_Frontal_Cortex_BA9	TWAS	GteX	FUSION			0.0169		34416157	10.1016/j.ajhg.2021.07.011	Ayg√ºn N et al	Brain
MUL1	Q969V5	25762	TRANS	Cognition_Meta	DECODE_Specific	+,NA		0.264231	0.264231	DECODE	DECODE	0.805585	1799.68	Schizophrenia	MUL1	Transcriptome	brain caudate nucleus	TWAS	Gtex	Fusion			0.190928		36319771	10.1038/s41593-022-01182-7	Benjamin KJM	brain caudate nucleus
MUL1	Q969V5	25762	TRANS	Depression_iPSYCH_2023	DECODE_Specific	+,NA		0.915349	0.915349	DECODE	DECODE	1.43883	6234.44	SCZ_PGC3	MUL1	Transcriptome	DLPFC	MR	CMC+GTEX	MendelianRandomization			0.317384		35460606	10.1016/j.ajhg.2022.04.004	Jiang eet all Am J Hum Genet	BRAIN
MUL1	Q969V5	25762	TRANS	Depression_iPSYCH_2023	DECODE_Specific	+,NA		0.915349	0.915349	DECODE	DECODE	1.43883	6234.44	SCZ_PGC3	MUL1	Transcriptome	DLPFC	MR	CMC+GTEX	MendelianRandomization			0.31102		35460606	10.1016/j.ajhg.2022.04.004	Jiang eet all Am J Hum Genet	BRAIN
MUL1	Q969V5	25762	TRANS	Depression_iPSYCH_2023	DECODE_Specific	+,NA		0.915349	0.915349	DECODE	DECODE	1.43883	6234.44	SCZ_PGC3	MUL1	Transcriptome	DLPFC	MR	CMC+GTEX	MendelianRandomization			0.486949		35460606	10.1016/j.ajhg.2022.04.004	Jiang eet all Am J Hum Genet	BRAIN
MUL1	Q969V5	25762	TRANS	Depression_iPSYCH_2023	DECODE_Specific	+,NA		0.915349	0.915349	DECODE	DECODE	1.43883	6234.44	SCZ_PGC3	MUL1	Transcriptome	DLPFC	MR	CMC+GTEX	EMIC			0.97967		35460606	10.1016/j.ajhg.2022.04.004	Jiang eet all Am J Hum Genet	BRAIN
MUL1	Q969V5	25762	TRANS	Depression_iPSYCH_2023	DECODE_Specific	+,NA		0.915349	0.915349	DECODE	DECODE	1.43883	6234.44	BIP_2019_Stahl_etall	MUL1	Transcriptome	DLPFC	MR	CMC+GTEX	MendelianRandomization			0.561341		35460606	10.1016/j.ajhg.2022.04.004	Jiang eet all Am J Hum Genet	BRAIN
MUL1	Q969V5	25762	TRANS	Depression_iPSYCH_2023	DECODE_Specific	+,NA		0.915349	0.915349	DECODE	DECODE	1.43883	6234.44	BIP_2019_Stahl_etall	MUL1	Transcriptome	DLPFC	MR	CMC+GTEX	MendelianRandomization			0.492703		35460606	10.1016/j.ajhg.2022.04.004	Jiang eet all Am J Hum Genet	BRAIN
MUL1	Q969V5	25762	TRANS	Depression_iPSYCH_2023	DECODE_Specific	+,NA		0.915349	0.915349	DECODE	DECODE	1.43883	6234.44	BIP_2019_Stahl_etall	MUL1	Transcriptome	DLPFC	MR	CMC+GTEX	MendelianRandomization			0.530616		35460606	10.1016/j.ajhg.2022.04.004	Jiang eet all Am J Hum Genet	BRAIN
MUL1	Q969V5	25762	TRANS	Depression_iPSYCH_2023	DECODE_Specific	+,NA		0.915349	0.915349	DECODE	DECODE	1.43883	6234.44	BIP_2019_Stahl_etall	MUL1	Transcriptome	DLPFC	MR	CMC+GTEX	EMIC			0.0432683		35460606	10.1016/j.ajhg.2022.04.004	Jiang eet all Am J Hum Genet	BRAIN
MUL1	Q969V5	25762	TRANS	Depression_iPSYCH_2023	DECODE_Specific	+,NA		0.915349	0.915349	DECODE	DECODE	1.43883	6234.44	Deepression_Wray_tall	MUL1	Transcriptome	BRAIN DLPFC	MR	PsychENCODE	TwoSampleMR	0	0.01	0.535		35296807	10.1038/s41380-022-01507-9	Deng et all Mol Psychiatry	BRAIN
MUL1	Q969V5	25762	TRANS	Depression_iPSYCH_2023	DECODE_Specific	+,NA		0.915349	0.915349	DECODE	DECODE	1.43883	6234.44	Deepression_Wray_tall	MUL1	Transcriptome	BLOOD	MR	GTEx	TwoSampleMR	0	0.02	0.913		35296807	10.1038/s41380-022-01507-9	Deng et all Mol Psychiatry	BLOOD
MUL1	Q969V5	25762	TRANS	Depression_iPSYCH_2023	DECODE_Specific	+,NA		0.915349	0.915349	DECODE	DECODE	1.43883	6234.44	SCZ_PGC3	MUL1	Transcriptome	DLPFC	SMR	CMC+GTEX	SMR	0.000310528	0.0153727	0.983884		35460606	10.1016/j.ajhg.2022.04.004	Jiang eet all Am J Hum Genet	BRAIN
MUL1	Q969V5	25762	TRANS	Depression_iPSYCH_2023	DECODE_Specific	+,NA		0.915349	0.915349	DECODE	DECODE	1.43883	6234.44	SCZ.Clozuk.2018	MUL1	Transcriptome	BRAIN	SMR	PsychENCODE	SMR	0.00456487	0.0128675	0.723		30545856	10.1126/science.aat8127	Gandal et all science	BRAIN
MUL1	Q969V5	25762	TRANS	Depression_iPSYCH_2023	DECODE_Specific	+,NA		0.915349	0.915349	DECODE	DECODE	1.43883	6234.44	BD.PGC.ruderferCell2018	MUL1	Transcriptome	BRAIN	SMR	PsychENCODE	SMR	-0.0363736	0.0195949	0.0634138		30545856	10.1126/science.aat8127	Gandal et all science	BRAIN
MUL1	Q969V5	25762	TRANS	Depression_iPSYCH_2023	DECODE_Specific	+,NA		0.915349	0.915349	DECODE	DECODE	1.43883	6234.44	MDD	MUL1	Proteiome	BRAIN	SMR	BrainMeta	SMR	0.00182773	0.00685451	0.789741		37415601	10.3389/fgene.2023.1191264	Gedik et all Front Genet	BRAIN
MUL1	Q969V5	25762	TRANS	Depression_iPSYCH_2023	DECODE_Specific	+,NA		0.915349	0.915349	DECODE	DECODE	1.43883	6234.44	BIP	MUL1	Proteiome	BRAIN	SMR	BrainMeta	SMR	0.00228295	0.0147745	0.8772		37415601	10.3389/fgene.2023.1191264	Gedik et all Front Genet	BRAIN
MUL1	Q969V5	25762	TRANS	Depression_iPSYCH_2023	DECODE_Specific	+,NA		0.915349	0.915349	DECODE	DECODE	1.43883	6234.44	SCZ	MUL1	Proteiome	BRAIN	SMR	BrainMeta	SMR	0.0194045	0.0131292	0.139416		37415601	10.3389/fgene.2023.1191264	Gedik et all Front Genet	BRAIN
MUL1	Q969V5	25762	TRANS	Depression_iPSYCH_2023	DECODE_Specific	+,NA		0.915349	0.915349	DECODE	DECODE	1.43883	6234.44	MDD	MUL1	Proteiome	BLOOD	SMR	eQTLGen	SMR	0.00110215	0.0100768	0.912905		37415601	10.3389/fgene.2023.1191264	Gedik et all Front Genet	BLOOD
MUL1	Q969V5	25762	TRANS	Depression_iPSYCH_2023	DECODE_Specific	+,NA		0.915349	0.915349	DECODE	DECODE	1.43883	6234.44	BIP	MUL1	Proteiome	BLOOD	SMR	eQTLGen	SMR	-0.03344	0.0254302	0.188519		37415601	10.3389/fgene.2023.1191264	Gedik et all Front Genet	BLOOD
MUL1	Q969V5	25762	TRANS	Depression_iPSYCH_2023	DECODE_Specific	+,NA		0.915349	0.915349	DECODE	DECODE	1.43883	6234.44	SCZ	MUL1	Transcriptome	BRAIN_DLPFC	TWAS	CMC	FUSION	0.18118		0.856		31691811	10.1093/hmg/ddz253	Hall et al Hum Mol Genet	BRAIN
MUL1	Q969V5	25762	TRANS	Depression_iPSYCH_2023	DECODE_Specific	+,NA		0.915349	0.915349	DECODE	DECODE	1.43883	6234.44	SCZ.Clozuk.2018	MUL1	Transcriptome	BRAIN	TWAS	PsychENCODE	FUSION	2.31335		0.0207		30545856	10.1126/science.aat8127	Gandal et all science	BRAIN
MUL1	Q969V5	25762	TRANS	Depression_iPSYCH_2023	DECODE_Specific	+,NA		0.915349	0.915349	DECODE	DECODE	1.43883	6234.44	BD.PGC.ruderferCell2018	MUL1	Transcriptome	BRAIN	TWAS	PsychENCODE	FUSION	-0.140679		0.888		30545856	10.1126/science.aat8127	Gandal et all science	BRAIN
MUL1	Q969V5	25762	TRANS	Depression_iPSYCH_2023	DECODE_Specific	+,NA		0.915349	0.915349	DECODE	DECODE	1.43883	6234.44	Depression Howard et all	MUL1	Proteiome	BRAIN	PWAS	ROS/MAP	FUSION	-0.07271		0.942		33846625	10.1038/s41593-021-00832-6	Wingo Nat Neurosci	BRAIN
MUL1	Q969V5	25762	TRANS	Depression_iPSYCH_2023	DECODE_Specific	+,NA		0.915349	0.915349	DECODE	DECODE	1.43883	6234.44	SCZ	MUL1	Transcriptome	Brain_Frontal_Cortex_BA9	TWAS	GteX	FUSION			0.0169		34416157	10.1016/j.ajhg.2021.07.011	Ayg√ºn N et al	Brain
MUL1	Q969V5	25762	TRANS	Depression_iPSYCH_2023	DECODE_Specific	+,NA		0.915349	0.915349	DECODE	DECODE	1.43883	6234.44	Schizophrenia	MUL1	Transcriptome	brain caudate nucleus	TWAS	Gtex	Fusion			0.190928		36319771	10.1038/s41593-022-01182-7	Benjamin KJM	brain caudate nucleus
MUL1	Q969V5	25762	TRANS	PGC3_SCZ_NoUKB	DECODE_Specific	+,NA		0.794152	0.794152	DECODE	DECODE	1.27841	5408.97	SCZ_PGC3	MUL1	Transcriptome	DLPFC	MR	CMC+GTEX	MendelianRandomization			0.317384		35460606	10.1016/j.ajhg.2022.04.004	Jiang eet all Am J Hum Genet	BRAIN
MUL1	Q969V5	25762	TRANS	PGC3_SCZ_NoUKB	DECODE_Specific	+,NA		0.794152	0.794152	DECODE	DECODE	1.27841	5408.97	SCZ_PGC3	MUL1	Transcriptome	DLPFC	MR	CMC+GTEX	MendelianRandomization			0.31102		35460606	10.1016/j.ajhg.2022.04.004	Jiang eet all Am J Hum Genet	BRAIN
MUL1	Q969V5	25762	TRANS	PGC3_SCZ_NoUKB	DECODE_Specific	+,NA		0.794152	0.794152	DECODE	DECODE	1.27841	5408.97	SCZ_PGC3	MUL1	Transcriptome	DLPFC	MR	CMC+GTEX	MendelianRandomization			0.486949		35460606	10.1016/j.ajhg.2022.04.004	Jiang eet all Am J Hum Genet	BRAIN
MUL1	Q969V5	25762	TRANS	PGC3_SCZ_NoUKB	DECODE_Specific	+,NA		0.794152	0.794152	DECODE	DECODE	1.27841	5408.97	SCZ_PGC3	MUL1	Transcriptome	DLPFC	MR	CMC+GTEX	EMIC			0.97967		35460606	10.1016/j.ajhg.2022.04.004	Jiang eet all Am J Hum Genet	BRAIN
MUL1	Q969V5	25762	TRANS	PGC3_SCZ_NoUKB	DECODE_Specific	+,NA		0.794152	0.794152	DECODE	DECODE	1.27841	5408.97	BIP_2019_Stahl_etall	MUL1	Transcriptome	DLPFC	MR	CMC+GTEX	MendelianRandomization			0.561341		35460606	10.1016/j.ajhg.2022.04.004	Jiang eet all Am J Hum Genet	BRAIN
MUL1	Q969V5	25762	TRANS	PGC3_SCZ_NoUKB	DECODE_Specific	+,NA		0.794152	0.794152	DECODE	DECODE	1.27841	5408.97	BIP_2019_Stahl_etall	MUL1	Transcriptome	DLPFC	MR	CMC+GTEX	MendelianRandomization			0.492703		35460606	10.1016/j.ajhg.2022.04.004	Jiang eet all Am J Hum Genet	BRAIN
MUL1	Q969V5	25762	TRANS	PGC3_SCZ_NoUKB	DECODE_Specific	+,NA		0.794152	0.794152	DECODE	DECODE	1.27841	5408.97	BIP_2019_Stahl_etall	MUL1	Transcriptome	DLPFC	MR	CMC+GTEX	MendelianRandomization			0.530616		35460606	10.1016/j.ajhg.2022.04.004	Jiang eet all Am J Hum Genet	BRAIN
MUL1	Q969V5	25762	TRANS	PGC3_SCZ_NoUKB	DECODE_Specific	+,NA		0.794152	0.794152	DECODE	DECODE	1.27841	5408.97	BIP_2019_Stahl_etall	MUL1	Transcriptome	DLPFC	MR	CMC+GTEX	EMIC			0.0432683		35460606	10.1016/j.ajhg.2022.04.004	Jiang eet all Am J Hum Genet	BRAIN
MUL1	Q969V5	25762	TRANS	PGC3_SCZ_NoUKB	DECODE_Specific	+,NA		0.794152	0.794152	DECODE	DECODE	1.27841	5408.97	Deepression_Wray_tall	MUL1	Transcriptome	BRAIN DLPFC	MR	PsychENCODE	TwoSampleMR	0	0.01	0.535		35296807	10.1038/s41380-022-01507-9	Deng et all Mol Psychiatry	BRAIN
MUL1	Q969V5	25762	TRANS	PGC3_SCZ_NoUKB	DECODE_Specific	+,NA		0.794152	0.794152	DECODE	DECODE	1.27841	5408.97	Deepression_Wray_tall	MUL1	Transcriptome	BLOOD	MR	GTEx	TwoSampleMR	0	0.02	0.913		35296807	10.1038/s41380-022-01507-9	Deng et all Mol Psychiatry	BLOOD
MUL1	Q969V5	25762	TRANS	PGC3_SCZ_NoUKB	DECODE_Specific	+,NA		0.794152	0.794152	DECODE	DECODE	1.27841	5408.97	SCZ_PGC3	MUL1	Transcriptome	DLPFC	SMR	CMC+GTEX	SMR	0.000310528	0.0153727	0.983884		35460606	10.1016/j.ajhg.2022.04.004	Jiang eet all Am J Hum Genet	BRAIN
MUL1	Q969V5	25762	TRANS	PGC3_SCZ_NoUKB	DECODE_Specific	+,NA		0.794152	0.794152	DECODE	DECODE	1.27841	5408.97	SCZ.Clozuk.2018	MUL1	Transcriptome	BRAIN	SMR	PsychENCODE	SMR	0.00456487	0.0128675	0.723		30545856	10.1126/science.aat8127	Gandal et all science	BRAIN
MUL1	Q969V5	25762	TRANS	PGC3_SCZ_NoUKB	DECODE_Specific	+,NA		0.794152	0.794152	DECODE	DECODE	1.27841	5408.97	BD.PGC.ruderferCell2018	MUL1	Transcriptome	BRAIN	SMR	PsychENCODE	SMR	-0.0363736	0.0195949	0.0634138		30545856	10.1126/science.aat8127	Gandal et all science	BRAIN
MUL1	Q969V5	25762	TRANS	PGC3_SCZ_NoUKB	DECODE_Specific	+,NA		0.794152	0.794152	DECODE	DECODE	1.27841	5408.97	MDD	MUL1	Proteiome	BRAIN	SMR	BrainMeta	SMR	0.00182773	0.00685451	0.789741		37415601	10.3389/fgene.2023.1191264	Gedik et all Front Genet	BRAIN
MUL1	Q969V5	25762	TRANS	PGC3_SCZ_NoUKB	DECODE_Specific	+,NA		0.794152	0.794152	DECODE	DECODE	1.27841	5408.97	BIP	MUL1	Proteiome	BRAIN	SMR	BrainMeta	SMR	0.00228295	0.0147745	0.8772		37415601	10.3389/fgene.2023.1191264	Gedik et all Front Genet	BRAIN
MUL1	Q969V5	25762	TRANS	PGC3_SCZ_NoUKB	DECODE_Specific	+,NA		0.794152	0.794152	DECODE	DECODE	1.27841	5408.97	SCZ	MUL1	Proteiome	BRAIN	SMR	BrainMeta	SMR	0.0194045	0.0131292	0.139416		37415601	10.3389/fgene.2023.1191264	Gedik et all Front Genet	BRAIN
MUL1	Q969V5	25762	TRANS	PGC3_SCZ_NoUKB	DECODE_Specific	+,NA		0.794152	0.794152	DECODE	DECODE	1.27841	5408.97	MDD	MUL1	Proteiome	BLOOD	SMR	eQTLGen	SMR	0.00110215	0.0100768	0.912905		37415601	10.3389/fgene.2023.1191264	Gedik et all Front Genet	BLOOD
MUL1	Q969V5	25762	TRANS	PGC3_SCZ_NoUKB	DECODE_Specific	+,NA		0.794152	0.794152	DECODE	DECODE	1.27841	5408.97	BIP	MUL1	Proteiome	BLOOD	SMR	eQTLGen	SMR	-0.03344	0.0254302	0.188519		37415601	10.3389/fgene.2023.1191264	Gedik et all Front Genet	BLOOD
MUL1	Q969V5	25762	TRANS	PGC3_SCZ_NoUKB	DECODE_Specific	+,NA		0.794152	0.794152	DECODE	DECODE	1.27841	5408.97	SCZ	MUL1	Transcriptome	BRAIN_DLPFC	TWAS	CMC	FUSION	0.18118		0.856		31691811	10.1093/hmg/ddz253	Hall et al Hum Mol Genet	BRAIN
MUL1	Q969V5	25762	TRANS	PGC3_SCZ_NoUKB	DECODE_Specific	+,NA		0.794152	0.794152	DECODE	DECODE	1.27841	5408.97	SCZ.Clozuk.2018	MUL1	Transcriptome	BRAIN	TWAS	PsychENCODE	FUSION	2.31335		0.0207		30545856	10.1126/science.aat8127	Gandal et all science	BRAIN
MUL1	Q969V5	25762	TRANS	PGC3_SCZ_NoUKB	DECODE_Specific	+,NA		0.794152	0.794152	DECODE	DECODE	1.27841	5408.97	BD.PGC.ruderferCell2018	MUL1	Transcriptome	BRAIN	TWAS	PsychENCODE	FUSION	-0.140679		0.888		30545856	10.1126/science.aat8127	Gandal et all science	BRAIN
MUL1	Q969V5	25762	TRANS	PGC3_SCZ_NoUKB	DECODE_Specific	+,NA		0.794152	0.794152	DECODE	DECODE	1.27841	5408.97	Depression Howard et all	MUL1	Proteiome	BRAIN	PWAS	ROS/MAP	FUSION	-0.07271		0.942		33846625	10.1038/s41593-021-00832-6	Wingo Nat Neurosci	BRAIN
MUL1	Q969V5	25762	TRANS	PGC3_SCZ_NoUKB	DECODE_Specific	+,NA		0.794152	0.794152	DECODE	DECODE	1.27841	5408.97	SCZ	MUL1	Transcriptome	Brain_Frontal_Cortex_BA9	TWAS	GteX	FUSION			0.0169		34416157	10.1016/j.ajhg.2021.07.011	Ayg√ºn N et al	Brain
MUL1	Q969V5	25762	TRANS	PGC3_SCZ_NoUKB	DECODE_Specific	+,NA		0.794152	0.794152	DECODE	DECODE	1.27841	5408.97	Schizophrenia	MUL1	Transcriptome	brain caudate nucleus	TWAS	Gtex	Fusion			0.190928		36319771	10.1038/s41593-022-01182-7	Benjamin KJM	brain caudate nucleus
MUSK	O15146	7525	CIS	Depression_iPSYCH_2023	DECODE_Specific	+,NA		0.000914823	0.000914823	DECODE	DECODE	0.106863	3.41961	MDD	MUSK	Proteiome	BRAIN	SMR	BrainMeta	SMR	-0.00548826	0.0103484	0.595872		37415601	10.3389/fgene.2023.1191264	Gedik et all Front Genet	BRAIN
MUSK	O15146	7525	CIS	Depression_iPSYCH_2023	DECODE_Specific	+,NA		0.000914823	0.000914823	DECODE	DECODE	0.106863	3.41961	BIP	MUSK	Proteiome	BRAIN	SMR	BrainMeta	SMR	0.017276	0.0230001	0.452577		37415601	10.3389/fgene.2023.1191264	Gedik et all Front Genet	BRAIN
MUSK	O15146	7525	CIS	Depression_iPSYCH_2023	DECODE_Specific	+,NA		0.000914823	0.000914823	DECODE	DECODE	0.106863	3.41961	SCZ	MUSK	Proteiome	BRAIN	SMR	BrainMeta	SMR	0.00958965	0.0198826	0.629582		37415601	10.3389/fgene.2023.1191264	Gedik et all Front Genet	BRAIN
MUSK	O15146	7525	CIS	Depression_iPSYCH_2023	DECODE_Specific	+,NA		0.000914823	0.000914823	DECODE	DECODE	0.106863	3.41961	SCZ	MUSK	Proteiome	BLOOD	SMR	deCODE	SMR	0.0436393	0.120916	0.71817		37415601	10.3389/fgene.2023.1191264	Gedik et all Front Genet	BLOOD
MUSK	O15146	7525	CIS	Depression_iPSYCH_2023	DECODE_Specific	+,NA		0.000914823	0.000914823	DECODE	DECODE	0.106863	3.41961	MDD	MUSK	Proteiome	BLOOD	SMR	deCODE	SMR	0.0932722	0.0697715	0.181281		37415601	10.3389/fgene.2023.1191264	Gedik et all Front Genet	BLOOD
MUSK	O15146	7525	CIS	Depression_iPSYCH_2023	DECODE_Specific	+,NA		0.000914823	0.000914823	DECODE	DECODE	0.106863	3.41961	BIP	MUSK	Proteiome	BLOOD	SMR	deCODE	SMR	0.20489	0.150476	0.17332		37415601	10.3389/fgene.2023.1191264	Gedik et all Front Genet	BLOOD
MUSK	O15146	7525	CIS	Depression_iPSYCH_2023	DECODE_Specific	+,NA		0.000914823	0.000914823	DECODE	DECODE	0.106863	3.41961	Schizophrenia	MUSK	Transcriptome	brain caudate nucleus	TWAS	Gtex	Fusion			0.190325		36319771	10.1038/s41593-022-01182-7	Benjamin KJM	brain caudate nucleus
MUSK	O15146	7525	CIS	BIP_PGC3_noukb	DECODE_Specific	+,NA		0.167255	0.167255	DECODE	DECODE	0.760583	625.199	MDD	MUSK	Proteiome	BRAIN	SMR	BrainMeta	SMR	-0.00548826	0.0103484	0.595872		37415601	10.3389/fgene.2023.1191264	Gedik et all Front Genet	BRAIN
MUSK	O15146	7525	CIS	BIP_PGC3_noukb	DECODE_Specific	+,NA		0.167255	0.167255	DECODE	DECODE	0.760583	625.199	BIP	MUSK	Proteiome	BRAIN	SMR	BrainMeta	SMR	0.017276	0.0230001	0.452577		37415601	10.3389/fgene.2023.1191264	Gedik et all Front Genet	BRAIN
MUSK	O15146	7525	CIS	BIP_PGC3_noukb	DECODE_Specific	+,NA		0.167255	0.167255	DECODE	DECODE	0.760583	625.199	SCZ	MUSK	Proteiome	BRAIN	SMR	BrainMeta	SMR	0.00958965	0.0198826	0.629582		37415601	10.3389/fgene.2023.1191264	Gedik et all Front Genet	BRAIN
MUSK	O15146	7525	CIS	BIP_PGC3_noukb	DECODE_Specific	+,NA		0.167255	0.167255	DECODE	DECODE	0.760583	625.199	SCZ	MUSK	Proteiome	BLOOD	SMR	deCODE	SMR	0.0436393	0.120916	0.71817		37415601	10.3389/fgene.2023.1191264	Gedik et all Front Genet	BLOOD
MUSK	O15146	7525	CIS	BIP_PGC3_noukb	DECODE_Specific	+,NA		0.167255	0.167255	DECODE	DECODE	0.760583	625.199	MDD	MUSK	Proteiome	BLOOD	SMR	deCODE	SMR	0.0932722	0.0697715	0.181281		37415601	10.3389/fgene.2023.1191264	Gedik et all Front Genet	BLOOD
MUSK	O15146	7525	CIS	BIP_PGC3_noukb	DECODE_Specific	+,NA		0.167255	0.167255	DECODE	DECODE	0.760583	625.199	BIP	MUSK	Proteiome	BLOOD	SMR	deCODE	SMR	0.20489	0.150476	0.17332		37415601	10.3389/fgene.2023.1191264	Gedik et all Front Genet	BLOOD
MUSK	O15146	7525	CIS	BIP_PGC3_noukb	DECODE_Specific	+,NA		0.167255	0.167255	DECODE	DECODE	0.760583	625.199	Schizophrenia	MUSK	Transcriptome	brain caudate nucleus	TWAS	Gtex	Fusion			0.190325		36319771	10.1038/s41593-022-01182-7	Benjamin KJM	brain caudate nucleus
MUSK	O15146	7525	CIS	Cognition_Meta	DECODE_Specific	+,NA		0.589343	0.589343	DECODE	DECODE	1.25097	2202.96	MDD	MUSK	Proteiome	BRAIN	SMR	BrainMeta	SMR	-0.00548826	0.0103484	0.595872		37415601	10.3389/fgene.2023.1191264	Gedik et all Front Genet	BRAIN
MUSK	O15146	7525	CIS	Cognition_Meta	DECODE_Specific	+,NA		0.589343	0.589343	DECODE	DECODE	1.25097	2202.96	BIP	MUSK	Proteiome	BRAIN	SMR	BrainMeta	SMR	0.017276	0.0230001	0.452577		37415601	10.3389/fgene.2023.1191264	Gedik et all Front Genet	BRAIN
MUSK	O15146	7525	CIS	Cognition_Meta	DECODE_Specific	+,NA		0.589343	0.589343	DECODE	DECODE	1.25097	2202.96	SCZ	MUSK	Proteiome	BRAIN	SMR	BrainMeta	SMR	0.00958965	0.0198826	0.629582		37415601	10.3389/fgene.2023.1191264	Gedik et all Front Genet	BRAIN
MUSK	O15146	7525	CIS	Cognition_Meta	DECODE_Specific	+,NA		0.589343	0.589343	DECODE	DECODE	1.25097	2202.96	SCZ	MUSK	Proteiome	BLOOD	SMR	deCODE	SMR	0.0436393	0.120916	0.71817		37415601	10.3389/fgene.2023.1191264	Gedik et all Front Genet	BLOOD
MUSK	O15146	7525	CIS	Cognition_Meta	DECODE_Specific	+,NA		0.589343	0.589343	DECODE	DECODE	1.25097	2202.96	MDD	MUSK	Proteiome	BLOOD	SMR	deCODE	SMR	0.0932722	0.0697715	0.181281		37415601	10.3389/fgene.2023.1191264	Gedik et all Front Genet	BLOOD
MUSK	O15146	7525	CIS	Cognition_Meta	DECODE_Specific	+,NA		0.589343	0.589343	DECODE	DECODE	1.25097	2202.96	BIP	MUSK	Proteiome	BLOOD	SMR	deCODE	SMR	0.20489	0.150476	0.17332		37415601	10.3389/fgene.2023.1191264	Gedik et all Front Genet	BLOOD
MUSK	O15146	7525	CIS	Cognition_Meta	DECODE_Specific	+,NA		0.589343	0.589343	DECODE	DECODE	1.25097	2202.96	Schizophrenia	MUSK	Transcriptome	brain caudate nucleus	TWAS	Gtex	Fusion			0.190325		36319771	10.1038/s41593-022-01182-7	Benjamin KJM	brain caudate nucleus
MUSK	O15146	7525	CIS	PGC3_SCZ_NoUKB	DECODE_Specific	+,NA		0.839678	0.839678	DECODE	DECODE	1.37302	3138.71	MDD	MUSK	Proteiome	BRAIN	SMR	BrainMeta	SMR	-0.00548826	0.0103484	0.595872		37415601	10.3389/fgene.2023.1191264	Gedik et all Front Genet	BRAIN
MUSK	O15146	7525	CIS	PGC3_SCZ_NoUKB	DECODE_Specific	+,NA		0.839678	0.839678	DECODE	DECODE	1.37302	3138.71	BIP	MUSK	Proteiome	BRAIN	SMR	BrainMeta	SMR	0.017276	0.0230001	0.452577		37415601	10.3389/fgene.2023.1191264	Gedik et all Front Genet	BRAIN
MUSK	O15146	7525	CIS	PGC3_SCZ_NoUKB	DECODE_Specific	+,NA		0.839678	0.839678	DECODE	DECODE	1.37302	3138.71	SCZ	MUSK	Proteiome	BRAIN	SMR	BrainMeta	SMR	0.00958965	0.0198826	0.629582		37415601	10.3389/fgene.2023.1191264	Gedik et all Front Genet	BRAIN
MUSK	O15146	7525	CIS	PGC3_SCZ_NoUKB	DECODE_Specific	+,NA		0.839678	0.839678	DECODE	DECODE	1.37302	3138.71	SCZ	MUSK	Proteiome	BLOOD	SMR	deCODE	SMR	0.0436393	0.120916	0.71817		37415601	10.3389/fgene.2023.1191264	Gedik et all Front Genet	BLOOD
MUSK	O15146	7525	CIS	PGC3_SCZ_NoUKB	DECODE_Specific	+,NA		0.839678	0.839678	DECODE	DECODE	1.37302	3138.71	MDD	MUSK	Proteiome	BLOOD	SMR	deCODE	SMR	0.0932722	0.0697715	0.181281		37415601	10.3389/fgene.2023.1191264	Gedik et all Front Genet	BLOOD
MUSK	O15146	7525	CIS	PGC3_SCZ_NoUKB	DECODE_Specific	+,NA		0.839678	0.839678	DECODE	DECODE	1.37302	3138.71	BIP	MUSK	Proteiome	BLOOD	SMR	deCODE	SMR	0.20489	0.150476	0.17332		37415601	10.3389/fgene.2023.1191264	Gedik et all Front Genet	BLOOD
MUSK	O15146	7525	CIS	PGC3_SCZ_NoUKB	DECODE_Specific	+,NA		0.839678	0.839678	DECODE	DECODE	1.37302	3138.71	Schizophrenia	MUSK	Transcriptome	brain caudate nucleus	TWAS	Gtex	Fusion			0.190325		36319771	10.1038/s41593-022-01182-7	Benjamin KJM	brain caudate nucleus
MUSK	O15146	7525	TRANS	BIP_PGC3_noukb	DECODE_Specific	+,NA		0.574198	0.574198	DECODE	DECODE	1.04541	3910.86	MDD	MUSK	Proteiome	BRAIN	SMR	BrainMeta	SMR	-0.00548826	0.0103484	0.595872		37415601	10.3389/fgene.2023.1191264	Gedik et all Front Genet	BRAIN
MUSK	O15146	7525	TRANS	BIP_PGC3_noukb	DECODE_Specific	+,NA		0.574198	0.574198	DECODE	DECODE	1.04541	3910.86	BIP	MUSK	Proteiome	BRAIN	SMR	BrainMeta	SMR	0.017276	0.0230001	0.452577		37415601	10.3389/fgene.2023.1191264	Gedik et all Front Genet	BRAIN
MUSK	O15146	7525	TRANS	BIP_PGC3_noukb	DECODE_Specific	+,NA		0.574198	0.574198	DECODE	DECODE	1.04541	3910.86	SCZ	MUSK	Proteiome	BRAIN	SMR	BrainMeta	SMR	0.00958965	0.0198826	0.629582		37415601	10.3389/fgene.2023.1191264	Gedik et all Front Genet	BRAIN
MUSK	O15146	7525	TRANS	BIP_PGC3_noukb	DECODE_Specific	+,NA		0.574198	0.574198	DECODE	DECODE	1.04541	3910.86	SCZ	MUSK	Proteiome	BLOOD	SMR	deCODE	SMR	0.0436393	0.120916	0.71817		37415601	10.3389/fgene.2023.1191264	Gedik et all Front Genet	BLOOD
MUSK	O15146	7525	TRANS	BIP_PGC3_noukb	DECODE_Specific	+,NA		0.574198	0.574198	DECODE	DECODE	1.04541	3910.86	MDD	MUSK	Proteiome	BLOOD	SMR	deCODE	SMR	0.0932722	0.0697715	0.181281		37415601	10.3389/fgene.2023.1191264	Gedik et all Front Genet	BLOOD
MUSK	O15146	7525	TRANS	BIP_PGC3_noukb	DECODE_Specific	+,NA		0.574198	0.574198	DECODE	DECODE	1.04541	3910.86	BIP	MUSK	Proteiome	BLOOD	SMR	deCODE	SMR	0.20489	0.150476	0.17332		37415601	10.3389/fgene.2023.1191264	Gedik et all Front Genet	BLOOD
MUSK	O15146	7525	TRANS	BIP_PGC3_noukb	DECODE_Specific	+,NA		0.574198	0.574198	DECODE	DECODE	1.04541	3910.86	Schizophrenia	MUSK	Transcriptome	brain caudate nucleus	TWAS	Gtex	Fusion			0.190325		36319771	10.1038/s41593-022-01182-7	Benjamin KJM	brain caudate nucleus
MUSK	O15146	7525	TRANS	Cognition_Meta	DECODE_Specific	-,NA		0.534379	0.534379	DECODE	DECODE	1.12474	3639.65	MDD	MUSK	Proteiome	BRAIN	SMR	BrainMeta	SMR	-0.00548826	0.0103484	0.595872		37415601	10.3389/fgene.2023.1191264	Gedik et all Front Genet	BRAIN
MUSK	O15146	7525	TRANS	Cognition_Meta	DECODE_Specific	-,NA		0.534379	0.534379	DECODE	DECODE	1.12474	3639.65	BIP	MUSK	Proteiome	BRAIN	SMR	BrainMeta	SMR	0.017276	0.0230001	0.452577		37415601	10.3389/fgene.2023.1191264	Gedik et all Front Genet	BRAIN
MUSK	O15146	7525	TRANS	Cognition_Meta	DECODE_Specific	-,NA		0.534379	0.534379	DECODE	DECODE	1.12474	3639.65	SCZ	MUSK	Proteiome	BRAIN	SMR	BrainMeta	SMR	0.00958965	0.0198826	0.629582		37415601	10.3389/fgene.2023.1191264	Gedik et all Front Genet	BRAIN
MUSK	O15146	7525	TRANS	Cognition_Meta	DECODE_Specific	-,NA		0.534379	0.534379	DECODE	DECODE	1.12474	3639.65	SCZ	MUSK	Proteiome	BLOOD	SMR	deCODE	SMR	0.0436393	0.120916	0.71817		37415601	10.3389/fgene.2023.1191264	Gedik et all Front Genet	BLOOD
MUSK	O15146	7525	TRANS	Cognition_Meta	DECODE_Specific	-,NA		0.534379	0.534379	DECODE	DECODE	1.12474	3639.65	MDD	MUSK	Proteiome	BLOOD	SMR	deCODE	SMR	0.0932722	0.0697715	0.181281		37415601	10.3389/fgene.2023.1191264	Gedik et all Front Genet	BLOOD
MUSK	O15146	7525	TRANS	Cognition_Meta	DECODE_Specific	-,NA		0.534379	0.534379	DECODE	DECODE	1.12474	3639.65	BIP	MUSK	Proteiome	BLOOD	SMR	deCODE	SMR	0.20489	0.150476	0.17332		37415601	10.3389/fgene.2023.1191264	Gedik et all Front Genet	BLOOD
MUSK	O15146	7525	TRANS	Cognition_Meta	DECODE_Specific	-,NA		0.534379	0.534379	DECODE	DECODE	1.12474	3639.65	Schizophrenia	MUSK	Transcriptome	brain caudate nucleus	TWAS	Gtex	Fusion			0.190325		36319771	10.1038/s41593-022-01182-7	Benjamin KJM	brain caudate nucleus
MUSK	O15146	7525	TRANS	Depression_iPSYCH_2023	DECODE_Specific	+,NA		0.0144863	0.0144863	DECODE	DECODE	0.662189	98.6662	MDD	MUSK	Proteiome	BRAIN	SMR	BrainMeta	SMR	-0.00548826	0.0103484	0.595872		37415601	10.3389/fgene.2023.1191264	Gedik et all Front Genet	BRAIN
MUSK	O15146	7525	TRANS	Depression_iPSYCH_2023	DECODE_Specific	+,NA		0.0144863	0.0144863	DECODE	DECODE	0.662189	98.6662	BIP	MUSK	Proteiome	BRAIN	SMR	BrainMeta	SMR	0.017276	0.0230001	0.452577		37415601	10.3389/fgene.2023.1191264	Gedik et all Front Genet	BRAIN
MUSK	O15146	7525	TRANS	Depression_iPSYCH_2023	DECODE_Specific	+,NA		0.0144863	0.0144863	DECODE	DECODE	0.662189	98.6662	SCZ	MUSK	Proteiome	BRAIN	SMR	BrainMeta	SMR	0.00958965	0.0198826	0.629582		37415601	10.3389/fgene.2023.1191264	Gedik et all Front Genet	BRAIN
MUSK	O15146	7525	TRANS	Depression_iPSYCH_2023	DECODE_Specific	+,NA		0.0144863	0.0144863	DECODE	DECODE	0.662189	98.6662	SCZ	MUSK	Proteiome	BLOOD	SMR	deCODE	SMR	0.0436393	0.120916	0.71817		37415601	10.3389/fgene.2023.1191264	Gedik et all Front Genet	BLOOD
MUSK	O15146	7525	TRANS	Depression_iPSYCH_2023	DECODE_Specific	+,NA		0.0144863	0.0144863	DECODE	DECODE	0.662189	98.6662	MDD	MUSK	Proteiome	BLOOD	SMR	deCODE	SMR	0.0932722	0.0697715	0.181281		37415601	10.3389/fgene.2023.1191264	Gedik et all Front Genet	BLOOD
MUSK	O15146	7525	TRANS	Depression_iPSYCH_2023	DECODE_Specific	+,NA		0.0144863	0.0144863	DECODE	DECODE	0.662189	98.6662	BIP	MUSK	Proteiome	BLOOD	SMR	deCODE	SMR	0.20489	0.150476	0.17332		37415601	10.3389/fgene.2023.1191264	Gedik et all Front Genet	BLOOD
MUSK	O15146	7525	TRANS	Depression_iPSYCH_2023	DECODE_Specific	+,NA		0.0144863	0.0144863	DECODE	DECODE	0.662189	98.6662	Schizophrenia	MUSK	Transcriptome	brain caudate nucleus	TWAS	Gtex	Fusion			0.190325		36319771	10.1038/s41593-022-01182-7	Benjamin KJM	brain caudate nucleus
MUSK	O15146	7525	TRANS	PGC3_SCZ_NoUKB	DECODE_Specific	+,NA		0.179345	0.179345	DECODE	DECODE	0.575915	1221.52	MDD	MUSK	Proteiome	BRAIN	SMR	BrainMeta	SMR	-0.00548826	0.0103484	0.595872		37415601	10.3389/fgene.2023.1191264	Gedik et all Front Genet	BRAIN
MUSK	O15146	7525	TRANS	PGC3_SCZ_NoUKB	DECODE_Specific	+,NA		0.179345	0.179345	DECODE	DECODE	0.575915	1221.52	BIP	MUSK	Proteiome	BRAIN	SMR	BrainMeta	SMR	0.017276	0.0230001	0.452577		37415601	10.3389/fgene.2023.1191264	Gedik et all Front Genet	BRAIN
MUSK	O15146	7525	TRANS	PGC3_SCZ_NoUKB	DECODE_Specific	+,NA		0.179345	0.179345	DECODE	DECODE	0.575915	1221.52	SCZ	MUSK	Proteiome	BRAIN	SMR	BrainMeta	SMR	0.00958965	0.0198826	0.629582		37415601	10.3389/fgene.2023.1191264	Gedik et all Front Genet	BRAIN
MUSK	O15146	7525	TRANS	PGC3_SCZ_NoUKB	DECODE_Specific	+,NA		0.179345	0.179345	DECODE	DECODE	0.575915	1221.52	SCZ	MUSK	Proteiome	BLOOD	SMR	deCODE	SMR	0.0436393	0.120916	0.71817		37415601	10.3389/fgene.2023.1191264	Gedik et all Front Genet	BLOOD
MUSK	O15146	7525	TRANS	PGC3_SCZ_NoUKB	DECODE_Specific	+,NA		0.179345	0.179345	DECODE	DECODE	0.575915	1221.52	MDD	MUSK	Proteiome	BLOOD	SMR	deCODE	SMR	0.0932722	0.0697715	0.181281		37415601	10.3389/fgene.2023.1191264	Gedik et all Front Genet	BLOOD
MUSK	O15146	7525	TRANS	PGC3_SCZ_NoUKB	DECODE_Specific	+,NA		0.179345	0.179345	DECODE	DECODE	0.575915	1221.52	BIP	MUSK	Proteiome	BLOOD	SMR	deCODE	SMR	0.20489	0.150476	0.17332		37415601	10.3389/fgene.2023.1191264	Gedik et all Front Genet	BLOOD
MUSK	O15146	7525	TRANS	PGC3_SCZ_NoUKB	DECODE_Specific	+,NA		0.179345	0.179345	DECODE	DECODE	0.575915	1221.52	Schizophrenia	MUSK	Transcriptome	brain caudate nucleus	TWAS	Gtex	Fusion			0.190325		36319771	10.1038/s41593-022-01182-7	Benjamin KJM	brain caudate nucleus
MUTYH	Q9UIF7	7527	TRANS	BIP_PGC3_noukb	DECODE_Specific	+,NA		0.995866	0.995866	DECODE	DECODE	1.45899	6782.84	SCZ	MUTYH	Proteiome	BLOOD	SMR	eQTLGen	SMR	0.00620472	0.0310281	0.841503		37415601	10.3389/fgene.2023.1191264	Gedik et all Front Genet	BLOOD
MUTYH	Q9UIF7	7527	TRANS	BIP_PGC3_noukb	DECODE_Specific	+,NA		0.995866	0.995866	DECODE	DECODE	1.45899	6782.84	MDD	MUTYH	Proteiome	BRAIN	SMR	BrainMeta	SMR	-0.0276764	0.0204034	0.174952		37415601	10.3389/fgene.2023.1191264	Gedik et all Front Genet	BRAIN
MUTYH	Q9UIF7	7527	TRANS	BIP_PGC3_noukb	DECODE_Specific	+,NA		0.995866	0.995866	DECODE	DECODE	1.45899	6782.84	BIP	MUTYH	Proteiome	BRAIN	SMR	BrainMeta	SMR	0.0105447	0.0585592	0.857098		37415601	10.3389/fgene.2023.1191264	Gedik et all Front Genet	BRAIN
MUTYH	Q9UIF7	7527	TRANS	BIP_PGC3_noukb	DECODE_Specific	+,NA		0.995866	0.995866	DECODE	DECODE	1.45899	6782.84	SCZ	MUTYH	Proteiome	BRAIN	SMR	BrainMeta	SMR	0.0828848	0.0502088	0.0987787		37415601	10.3389/fgene.2023.1191264	Gedik et all Front Genet	BRAIN
MUTYH	Q9UIF7	7527	TRANS	BIP_PGC3_noukb	DECODE_Specific	+,NA		0.995866	0.995866	DECODE	DECODE	1.45899	6782.84	MDD	MUTYH	Proteiome	BLOOD	SMR	eQTLGen	SMR	0.0151159	0.0171115	0.377031		37415601	10.3389/fgene.2023.1191264	Gedik et all Front Genet	BLOOD
MUTYH	Q9UIF7	7527	TRANS	BIP_PGC3_noukb	DECODE_Specific	+,NA		0.995866	0.995866	DECODE	DECODE	1.45899	6782.84	BIP	MUTYH	Proteiome	BLOOD	SMR	eQTLGen	SMR	0.0604837	0.0378377	0.109931		37415601	10.3389/fgene.2023.1191264	Gedik et all Front Genet	BLOOD
MUTYH	Q9UIF7	7527	TRANS	Cognition_Meta	DECODE_Specific	-,NA		0.6248	0.6248	DECODE	DECODE	1.19604	4255.51	SCZ	MUTYH	Proteiome	BLOOD	SMR	eQTLGen	SMR	0.00620472	0.0310281	0.841503		37415601	10.3389/fgene.2023.1191264	Gedik et all Front Genet	BLOOD
MUTYH	Q9UIF7	7527	TRANS	Cognition_Meta	DECODE_Specific	-,NA		0.6248	0.6248	DECODE	DECODE	1.19604	4255.51	MDD	MUTYH	Proteiome	BRAIN	SMR	BrainMeta	SMR	-0.0276764	0.0204034	0.174952		37415601	10.3389/fgene.2023.1191264	Gedik et all Front Genet	BRAIN
MUTYH	Q9UIF7	7527	TRANS	Cognition_Meta	DECODE_Specific	-,NA		0.6248	0.6248	DECODE	DECODE	1.19604	4255.51	BIP	MUTYH	Proteiome	BRAIN	SMR	BrainMeta	SMR	0.0105447	0.0585592	0.857098		37415601	10.3389/fgene.2023.1191264	Gedik et all Front Genet	BRAIN
MUTYH	Q9UIF7	7527	TRANS	Cognition_Meta	DECODE_Specific	-,NA		0.6248	0.6248	DECODE	DECODE	1.19604	4255.51	SCZ	MUTYH	Proteiome	BRAIN	SMR	BrainMeta	SMR	0.0828848	0.0502088	0.0987787		37415601	10.3389/fgene.2023.1191264	Gedik et all Front Genet	BRAIN
MUTYH	Q9UIF7	7527	TRANS	Cognition_Meta	DECODE_Specific	-,NA		0.6248	0.6248	DECODE	DECODE	1.19604	4255.51	MDD	MUTYH	Proteiome	BLOOD	SMR	eQTLGen	SMR	0.0151159	0.0171115	0.377031		37415601	10.3389/fgene.2023.1191264	Gedik et all Front Genet	BLOOD
MUTYH	Q9UIF7	7527	TRANS	Cognition_Meta	DECODE_Specific	-,NA		0.6248	0.6248	DECODE	DECODE	1.19604	4255.51	BIP	MUTYH	Proteiome	BLOOD	SMR	eQTLGen	SMR	0.0604837	0.0378377	0.109931		37415601	10.3389/fgene.2023.1191264	Gedik et all Front Genet	BLOOD
MUTYH	Q9UIF7	7527	TRANS	PGC3_SCZ_NoUKB	DECODE_Specific	-,NA		0.288739	0.288739	DECODE	DECODE	0.739601	1966.6	SCZ	MUTYH	Proteiome	BLOOD	SMR	eQTLGen	SMR	0.00620472	0.0310281	0.841503		37415601	10.3389/fgene.2023.1191264	Gedik et all Front Genet	BLOOD
MUTYH	Q9UIF7	7527	TRANS	PGC3_SCZ_NoUKB	DECODE_Specific	-,NA		0.288739	0.288739	DECODE	DECODE	0.739601	1966.6	MDD	MUTYH	Proteiome	BRAIN	SMR	BrainMeta	SMR	-0.0276764	0.0204034	0.174952		37415601	10.3389/fgene.2023.1191264	Gedik et all Front Genet	BRAIN
MUTYH	Q9UIF7	7527	TRANS	PGC3_SCZ_NoUKB	DECODE_Specific	-,NA		0.288739	0.288739	DECODE	DECODE	0.739601	1966.6	BIP	MUTYH	Proteiome	BRAIN	SMR	BrainMeta	SMR	0.0105447	0.0585592	0.857098		37415601	10.3389/fgene.2023.1191264	Gedik et all Front Genet	BRAIN
MUTYH	Q9UIF7	7527	TRANS	PGC3_SCZ_NoUKB	DECODE_Specific	-,NA		0.288739	0.288739	DECODE	DECODE	0.739601	1966.6	SCZ	MUTYH	Proteiome	BRAIN	SMR	BrainMeta	SMR	0.0828848	0.0502088	0.0987787		37415601	10.3389/fgene.2023.1191264	Gedik et all Front Genet	BRAIN
MUTYH	Q9UIF7	7527	TRANS	PGC3_SCZ_NoUKB	DECODE_Specific	-,NA		0.288739	0.288739	DECODE	DECODE	0.739601	1966.6	MDD	MUTYH	Proteiome	BLOOD	SMR	eQTLGen	SMR	0.0151159	0.0171115	0.377031		37415601	10.3389/fgene.2023.1191264	Gedik et all Front Genet	BLOOD
MUTYH	Q9UIF7	7527	TRANS	PGC3_SCZ_NoUKB	DECODE_Specific	-,NA		0.288739	0.288739	DECODE	DECODE	0.739601	1966.6	BIP	MUTYH	Proteiome	BLOOD	SMR	eQTLGen	SMR	0.0604837	0.0378377	0.109931		37415601	10.3389/fgene.2023.1191264	Gedik et all Front Genet	BLOOD
MVD	P53602	7529	CIS	BIP_PGC3_noukb	DECODE_Specific	+,NA		0.0608673	0.0608673	DECODE	DECODE	0.495691	227.522	Deepression_Wray_tall	MVD	Proteiome	BRAIN DLPFC	MR	ROS/MAP	TwoSampleMR	0.04	0.08	0.585		35296807	10.1038/s41380-022-01507-9	Deng et all Mol Psychiatry	BRAIN
MVD	P53602	7529	CIS	BIP_PGC3_noukb	DECODE_Specific	+,NA		0.0608673	0.0608673	DECODE	DECODE	0.495691	227.522	Deepression_Wray_tall	MVD	Transcriptome	BRAIN DLPFC	MR	PsychENCODE	TwoSampleMR	-0.02	0.02	0.367		35296807	10.1038/s41380-022-01507-9	Deng et all Mol Psychiatry	BRAIN
MVD	P53602	7529	CIS	BIP_PGC3_noukb	DECODE_Specific	+,NA		0.0608673	0.0608673	DECODE	DECODE	0.495691	227.522	SCZ_PGC3	MVD	Transcriptome_Transcriptlvel	DLPFC	SMR	CMC+GTEX	SMR	0.058294	0.0249334	0.0193876		35460606	10.1016/j.ajhg.2022.04.004	Jiang eet all Am J Hum Genet	BRAIN
MVD	P53602	7529	CIS	BIP_PGC3_noukb	DECODE_Specific	+,NA		0.0608673	0.0608673	DECODE	DECODE	0.495691	227.522	SCZ_PGC3	MVD	Transcriptome_Transcriptlvel	DLPFC	SMR	CMC+GTEX	SMR	0.0616454	0.0373461	0.0988099		35460606	10.1016/j.ajhg.2022.04.004	Jiang eet all Am J Hum Genet	BRAIN
MVD	P53602	7529	CIS	BIP_PGC3_noukb	DECODE_Specific	+,NA		0.0608673	0.0608673	DECODE	DECODE	0.495691	227.522	SCZ_PGC3	MVD	Transcriptome_Transcriptlvel	DLPFC	SMR	CMC+GTEX	SMR	-0.0368446	0.0391692	0.346883		35460606	10.1016/j.ajhg.2022.04.004	Jiang eet all Am J Hum Genet	BRAIN
MVD	P53602	7529	CIS	BIP_PGC3_noukb	DECODE_Specific	+,NA		0.0608673	0.0608673	DECODE	DECODE	0.495691	227.522	SCZ_PGC3	MVD	Transcriptome_Transcriptlvel	DLPFC	SMR	CMC+GTEX	SMR	-0.0257794	0.0358709	0.472343		35460606	10.1016/j.ajhg.2022.04.004	Jiang eet all Am J Hum Genet	BRAIN
MVD	P53602	7529	CIS	BIP_PGC3_noukb	DECODE_Specific	+,NA		0.0608673	0.0608673	DECODE	DECODE	0.495691	227.522	BD.PGC.ruderferCell2018	MVD	Transcriptome	BRAIN	SMR	PsychENCODE	SMR	-0.0297134	0.0623232	0.63353		30545856	10.1126/science.aat8127	Gandal et all science	BRAIN
MVD	P53602	7529	CIS	BIP_PGC3_noukb	DECODE_Specific	+,NA		0.0608673	0.0608673	DECODE	DECODE	0.495691	227.522	Depression Howard et all	MVD	Proteiome	BRAIN DPFC	SMR	ROS/MAP	SMR	0.0423878	0.0779547	0.586614		33846625	10.1038/s41593-021-00832-6	Wingo Nat Neurosci	BRAIN
MVD	P53602	7529	CIS	BIP_PGC3_noukb	DECODE_Specific	+,NA		0.0608673	0.0608673	DECODE	DECODE	0.495691	227.522	SCZ	MVD	Proteiome	BLOOD	SMR	eQTLGen	SMR	0.0422705	0.0465718	0.364068		37415601	10.3389/fgene.2023.1191264	Gedik et all Front Genet	BLOOD
MVD	P53602	7529	CIS	BIP_PGC3_noukb	DECODE_Specific	+,NA		0.0608673	0.0608673	DECODE	DECODE	0.495691	227.522	MDD	MVD	Proteiome	BRAIN	SMR	BrainMeta	SMR	-0.0265695	0.0239416	0.267101		37415601	10.3389/fgene.2023.1191264	Gedik et all Front Genet	BRAIN
MVD	P53602	7529	CIS	BIP_PGC3_noukb	DECODE_Specific	+,NA		0.0608673	0.0608673	DECODE	DECODE	0.495691	227.522	BIP	MVD	Proteiome	BRAIN	SMR	BrainMeta	SMR	0.0947168	0.0502896	0.0596425		37415601	10.3389/fgene.2023.1191264	Gedik et all Front Genet	BRAIN
MVD	P53602	7529	CIS	BIP_PGC3_noukb	DECODE_Specific	+,NA		0.0608673	0.0608673	DECODE	DECODE	0.495691	227.522	SCZ	MVD	Proteiome	BRAIN	SMR	BrainMeta	SMR	0.00388296	0.0406531	0.923906		37415601	10.3389/fgene.2023.1191264	Gedik et all Front Genet	BRAIN
MVD	P53602	7529	CIS	BIP_PGC3_noukb	DECODE_Specific	+,NA		0.0608673	0.0608673	DECODE	DECODE	0.495691	227.522	MDD	MVD	Proteiome	BLOOD	SMR	eQTLGen	SMR	-0.0146195	0.0252641	0.562813		37415601	10.3389/fgene.2023.1191264	Gedik et all Front Genet	BLOOD
MVD	P53602	7529	CIS	BIP_PGC3_noukb	DECODE_Specific	+,NA		0.0608673	0.0608673	DECODE	DECODE	0.495691	227.522	BIP	MVD	Proteiome	BLOOD	SMR	eQTLGen	SMR	0.0106197	0.05538	0.84793		37415601	10.3389/fgene.2023.1191264	Gedik et all Front Genet	BLOOD
MVD	P53602	7529	CIS	BIP_PGC3_noukb	DECODE_Specific	+,NA		0.0608673	0.0608673	DECODE	DECODE	0.495691	227.522	SCZ	MVD	Proteiome	BLOOD	SMR	deCODE	SMR	0.110788	0.141097	0.432342		37415601	10.3389/fgene.2023.1191264	Gedik et all Front Genet	BLOOD
MVD	P53602	7529	CIS	BIP_PGC3_noukb	DECODE_Specific	+,NA		0.0608673	0.0608673	DECODE	DECODE	0.495691	227.522	MDD	MVD	Proteiome	BRAIN	SMR	Wingo et al., 2022, in 722 samples	SMR	0.00628766	0.0115478	0.586106		37415601	10.3389/fgene.2023.1191264	Gedik et all Front Genet	BRAIN
MVD	P53602	7529	CIS	BIP_PGC3_noukb	DECODE_Specific	+,NA		0.0608673	0.0608673	DECODE	DECODE	0.495691	227.522	BIP	MVD	Proteiome	BRAIN	SMR	Wingo et al., 2022, in 722 samples	SMR	-0.00078584	0.0256748	0.975583		37415601	10.3389/fgene.2023.1191264	Gedik et all Front Genet	BRAIN
MVD	P53602	7529	CIS	BIP_PGC3_noukb	DECODE_Specific	+,NA		0.0608673	0.0608673	DECODE	DECODE	0.495691	227.522	SCZ	MVD	Proteiome	BRAIN	SMR	Wingo et al., 2022, in 722 samples	SMR	-0.00934835	0.0207221	0.651896		37415601	10.3389/fgene.2023.1191264	Gedik et all Front Genet	BRAIN
MVD	P53602	7529	CIS	BIP_PGC3_noukb	DECODE_Specific	+,NA		0.0608673	0.0608673	DECODE	DECODE	0.495691	227.522	MDD	MVD	Proteiome	BLOOD	SMR	deCODE	SMR	0.0275147	0.0934361	0.768394		37415601	10.3389/fgene.2023.1191264	Gedik et all Front Genet	BLOOD
MVD	P53602	7529	CIS	BIP_PGC3_noukb	DECODE_Specific	+,NA		0.0608673	0.0608673	DECODE	DECODE	0.495691	227.522	BIP	MVD	Proteiome	BLOOD	SMR	deCODE	SMR	0.469548	0.244781	0.0550807		37415601	10.3389/fgene.2023.1191264	Gedik et all Front Genet	BLOOD
MVD	P53602	7529	CIS	BIP_PGC3_noukb	DECODE_Specific	+,NA		0.0608673	0.0608673	DECODE	DECODE	0.495691	227.522	Depression Howard et all	MVD	Proteiome	BRAIN DPFC	PWAS	ROS/MAP	FUSION	0.2068		0.8362		33846625	10.1038/s41593-021-00832-6	Wingo Nat Neurosci	BRAIN
MVD	P53602	7529	CIS	BIP_PGC3_noukb	DECODE_Specific	+,NA		0.0608673	0.0608673	DECODE	DECODE	0.495691	227.522	Depression Howard et all	MVD	Transcriptome	BRAIN DPFC	TWAS	dPFC of 152 participants of European descent	FUSION	-2.0475		0.0406		33846625	10.1038/s41593-021-00832-6	Wingo Nat Neurosci	BRAIN
MVD	P53602	7529	CIS	Cognition_Meta	DECODE_Specific	+,NA		0.53589	0.53589	DECODE	DECODE	1.22893	2003.16	Deepression_Wray_tall	MVD	Proteiome	BRAIN DLPFC	MR	ROS/MAP	TwoSampleMR	0.04	0.08	0.585		35296807	10.1038/s41380-022-01507-9	Deng et all Mol Psychiatry	BRAIN
MVD	P53602	7529	CIS	Cognition_Meta	DECODE_Specific	+,NA		0.53589	0.53589	DECODE	DECODE	1.22893	2003.16	Deepression_Wray_tall	MVD	Transcriptome	BRAIN DLPFC	MR	PsychENCODE	TwoSampleMR	-0.02	0.02	0.367		35296807	10.1038/s41380-022-01507-9	Deng et all Mol Psychiatry	BRAIN
MVD	P53602	7529	CIS	Cognition_Meta	DECODE_Specific	+,NA		0.53589	0.53589	DECODE	DECODE	1.22893	2003.16	SCZ_PGC3	MVD	Transcriptome_Transcriptlvel	DLPFC	SMR	CMC+GTEX	SMR	0.058294	0.0249334	0.0193876		35460606	10.1016/j.ajhg.2022.04.004	Jiang eet all Am J Hum Genet	BRAIN
MVD	P53602	7529	CIS	Cognition_Meta	DECODE_Specific	+,NA		0.53589	0.53589	DECODE	DECODE	1.22893	2003.16	SCZ_PGC3	MVD	Transcriptome_Transcriptlvel	DLPFC	SMR	CMC+GTEX	SMR	0.0616454	0.0373461	0.0988099		35460606	10.1016/j.ajhg.2022.04.004	Jiang eet all Am J Hum Genet	BRAIN
MVD	P53602	7529	CIS	Cognition_Meta	DECODE_Specific	+,NA		0.53589	0.53589	DECODE	DECODE	1.22893	2003.16	SCZ_PGC3	MVD	Transcriptome_Transcriptlvel	DLPFC	SMR	CMC+GTEX	SMR	-0.0368446	0.0391692	0.346883		35460606	10.1016/j.ajhg.2022.04.004	Jiang eet all Am J Hum Genet	BRAIN
MVD	P53602	7529	CIS	Cognition_Meta	DECODE_Specific	+,NA		0.53589	0.53589	DECODE	DECODE	1.22893	2003.16	SCZ_PGC3	MVD	Transcriptome_Transcriptlvel	DLPFC	SMR	CMC+GTEX	SMR	-0.0257794	0.0358709	0.472343		35460606	10.1016/j.ajhg.2022.04.004	Jiang eet all Am J Hum Genet	BRAIN
MVD	P53602	7529	CIS	Cognition_Meta	DECODE_Specific	+,NA		0.53589	0.53589	DECODE	DECODE	1.22893	2003.16	BD.PGC.ruderferCell2018	MVD	Transcriptome	BRAIN	SMR	PsychENCODE	SMR	-0.0297134	0.0623232	0.63353		30545856	10.1126/science.aat8127	Gandal et all science	BRAIN
MVD	P53602	7529	CIS	Cognition_Meta	DECODE_Specific	+,NA		0.53589	0.53589	DECODE	DECODE	1.22893	2003.16	Depression Howard et all	MVD	Proteiome	BRAIN DPFC	SMR	ROS/MAP	SMR	0.0423878	0.0779547	0.586614		33846625	10.1038/s41593-021-00832-6	Wingo Nat Neurosci	BRAIN
MVD	P53602	7529	CIS	Cognition_Meta	DECODE_Specific	+,NA		0.53589	0.53589	DECODE	DECODE	1.22893	2003.16	SCZ	MVD	Proteiome	BLOOD	SMR	eQTLGen	SMR	0.0422705	0.0465718	0.364068		37415601	10.3389/fgene.2023.1191264	Gedik et all Front Genet	BLOOD
MVD	P53602	7529	CIS	Cognition_Meta	DECODE_Specific	+,NA		0.53589	0.53589	DECODE	DECODE	1.22893	2003.16	MDD	MVD	Proteiome	BRAIN	SMR	BrainMeta	SMR	-0.0265695	0.0239416	0.267101		37415601	10.3389/fgene.2023.1191264	Gedik et all Front Genet	BRAIN
MVD	P53602	7529	CIS	Cognition_Meta	DECODE_Specific	+,NA		0.53589	0.53589	DECODE	DECODE	1.22893	2003.16	BIP	MVD	Proteiome	BRAIN	SMR	BrainMeta	SMR	0.0947168	0.0502896	0.0596425		37415601	10.3389/fgene.2023.1191264	Gedik et all Front Genet	BRAIN
MVD	P53602	7529	CIS	Cognition_Meta	DECODE_Specific	+,NA		0.53589	0.53589	DECODE	DECODE	1.22893	2003.16	SCZ	MVD	Proteiome	BRAIN	SMR	BrainMeta	SMR	0.00388296	0.0406531	0.923906		37415601	10.3389/fgene.2023.1191264	Gedik et all Front Genet	BRAIN
MVD	P53602	7529	CIS	Cognition_Meta	DECODE_Specific	+,NA		0.53589	0.53589	DECODE	DECODE	1.22893	2003.16	MDD	MVD	Proteiome	BLOOD	SMR	eQTLGen	SMR	-0.0146195	0.0252641	0.562813		37415601	10.3389/fgene.2023.1191264	Gedik et all Front Genet	BLOOD
MVD	P53602	7529	CIS	Cognition_Meta	DECODE_Specific	+,NA		0.53589	0.53589	DECODE	DECODE	1.22893	2003.16	BIP	MVD	Proteiome	BLOOD	SMR	eQTLGen	SMR	0.0106197	0.05538	0.84793		37415601	10.3389/fgene.2023.1191264	Gedik et all Front Genet	BLOOD
MVD	P53602	7529	CIS	Cognition_Meta	DECODE_Specific	+,NA		0.53589	0.53589	DECODE	DECODE	1.22893	2003.16	SCZ	MVD	Proteiome	BLOOD	SMR	deCODE	SMR	0.110788	0.141097	0.432342		37415601	10.3389/fgene.2023.1191264	Gedik et all Front Genet	BLOOD
MVD	P53602	7529	CIS	Cognition_Meta	DECODE_Specific	+,NA		0.53589	0.53589	DECODE	DECODE	1.22893	2003.16	MDD	MVD	Proteiome	BRAIN	SMR	Wingo et al., 2022, in 722 samples	SMR	0.00628766	0.0115478	0.586106		37415601	10.3389/fgene.2023.1191264	Gedik et all Front Genet	BRAIN
MVD	P53602	7529	CIS	Cognition_Meta	DECODE_Specific	+,NA		0.53589	0.53589	DECODE	DECODE	1.22893	2003.16	BIP	MVD	Proteiome	BRAIN	SMR	Wingo et al., 2022, in 722 samples	SMR	-0.00078584	0.0256748	0.975583		37415601	10.3389/fgene.2023.1191264	Gedik et all Front Genet	BRAIN
MVD	P53602	7529	CIS	Cognition_Meta	DECODE_Specific	+,NA		0.53589	0.53589	DECODE	DECODE	1.22893	2003.16	SCZ	MVD	Proteiome	BRAIN	SMR	Wingo et al., 2022, in 722 samples	SMR	-0.00934835	0.0207221	0.651896		37415601	10.3389/fgene.2023.1191264	Gedik et all Front Genet	BRAIN
MVD	P53602	7529	CIS	Cognition_Meta	DECODE_Specific	+,NA		0.53589	0.53589	DECODE	DECODE	1.22893	2003.16	MDD	MVD	Proteiome	BLOOD	SMR	deCODE	SMR	0.0275147	0.0934361	0.768394		37415601	10.3389/fgene.2023.1191264	Gedik et all Front Genet	BLOOD
MVD	P53602	7529	CIS	Cognition_Meta	DECODE_Specific	+,NA		0.53589	0.53589	DECODE	DECODE	1.22893	2003.16	BIP	MVD	Proteiome	BLOOD	SMR	deCODE	SMR	0.469548	0.244781	0.0550807		37415601	10.3389/fgene.2023.1191264	Gedik et all Front Genet	BLOOD
MVD	P53602	7529	CIS	Cognition_Meta	DECODE_Specific	+,NA		0.53589	0.53589	DECODE	DECODE	1.22893	2003.16	Depression Howard et all	MVD	Proteiome	BRAIN DPFC	PWAS	ROS/MAP	FUSION	0.2068		0.8362		33846625	10.1038/s41593-021-00832-6	Wingo Nat Neurosci	BRAIN
MVD	P53602	7529	CIS	Cognition_Meta	DECODE_Specific	+,NA		0.53589	0.53589	DECODE	DECODE	1.22893	2003.16	Depression Howard et all	MVD	Transcriptome	BRAIN DPFC	TWAS	dPFC of 152 participants of European descent	FUSION	-2.0475		0.0406		33846625	10.1038/s41593-021-00832-6	Wingo Nat Neurosci	BRAIN
MVK	Q03426	7530	CIS	BIP_PGC3_noukb	UKBB-PPP_Specific	NA,+		0.0423517	0.0423517	UKBB_PPP	UKBB_PPP	0.422162	158.311	SCZ_PGC3	MVK	Transcriptome	DLPFC	MR	CMC+GTEX	MendelianRandomization			0.369356		35460606	10.1016/j.ajhg.2022.04.004	Jiang eet all Am J Hum Genet	BRAIN
MVK	Q03426	7530	CIS	BIP_PGC3_noukb	UKBB-PPP_Specific	NA,+		0.0423517	0.0423517	UKBB_PPP	UKBB_PPP	0.422162	158.311	SCZ_PGC3	MVK	Transcriptome	DLPFC	MR	CMC+GTEX	MendelianRandomization			0.234418		35460606	10.1016/j.ajhg.2022.04.004	Jiang eet all Am J Hum Genet	BRAIN
MVK	Q03426	7530	CIS	BIP_PGC3_noukb	UKBB-PPP_Specific	NA,+		0.0423517	0.0423517	UKBB_PPP	UKBB_PPP	0.422162	158.311	SCZ_PGC3	MVK	Transcriptome	DLPFC	MR	CMC+GTEX	MendelianRandomization			4.85898e-09		35460606	10.1016/j.ajhg.2022.04.004	Jiang eet all Am J Hum Genet	BRAIN
MVK	Q03426	7530	CIS	BIP_PGC3_noukb	UKBB-PPP_Specific	NA,+		0.0423517	0.0423517	UKBB_PPP	UKBB_PPP	0.422162	158.311	SCZ_PGC3	MVK	Transcriptome	DLPFC	MR	CMC+GTEX	EMIC			5.26499e-06		35460606	10.1016/j.ajhg.2022.04.004	Jiang eet all Am J Hum Genet	BRAIN
MVK	Q03426	7530	CIS	BIP_PGC3_noukb	UKBB-PPP_Specific	NA,+		0.0423517	0.0423517	UKBB_PPP	UKBB_PPP	0.422162	158.311	BIP_2019_Stahl_etall	MVK	Transcriptome	DLPFC	MR	CMC+GTEX	MendelianRandomization			0.517728		35460606	10.1016/j.ajhg.2022.04.004	Jiang eet all Am J Hum Genet	BRAIN
MVK	Q03426	7530	CIS	BIP_PGC3_noukb	UKBB-PPP_Specific	NA,+		0.0423517	0.0423517	UKBB_PPP	UKBB_PPP	0.422162	158.311	BIP_2019_Stahl_etall	MVK	Transcriptome	DLPFC	MR	CMC+GTEX	MendelianRandomization			0.518775		35460606	10.1016/j.ajhg.2022.04.004	Jiang eet all Am J Hum Genet	BRAIN
MVK	Q03426	7530	CIS	BIP_PGC3_noukb	UKBB-PPP_Specific	NA,+		0.0423517	0.0423517	UKBB_PPP	UKBB_PPP	0.422162	158.311	BIP_2019_Stahl_etall	MVK	Transcriptome	DLPFC	MR	CMC+GTEX	MendelianRandomization			0.913166		35460606	10.1016/j.ajhg.2022.04.004	Jiang eet all Am J Hum Genet	BRAIN
MVK	Q03426	7530	CIS	BIP_PGC3_noukb	UKBB-PPP_Specific	NA,+		0.0423517	0.0423517	UKBB_PPP	UKBB_PPP	0.422162	158.311	BIP_2019_Stahl_etall	MVK	Transcriptome	DLPFC	MR	CMC+GTEX	EMIC			0.552256		35460606	10.1016/j.ajhg.2022.04.004	Jiang eet all Am J Hum Genet	BRAIN
MVK	Q03426	7530	CIS	BIP_PGC3_noukb	UKBB-PPP_Specific	NA,+		0.0423517	0.0423517	UKBB_PPP	UKBB_PPP	0.422162	158.311	Deepression_Wray_tall	MVK	Transcriptome	BLOOD	MR	GTEx	TwoSampleMR	-0.02	0.01	0.0853		35296807	10.1038/s41380-022-01507-9	Deng et all Mol Psychiatry	BLOOD
MVK	Q03426	7530	CIS	BIP_PGC3_noukb	UKBB-PPP_Specific	NA,+		0.0423517	0.0423517	UKBB_PPP	UKBB_PPP	0.422162	158.311	SCZ_PGC3	MVK	Transcriptome	DLPFC	SMR	CMC+GTEX	SMR	-0.109502	0.0372601	0.00329437		35460606	10.1016/j.ajhg.2022.04.004	Jiang eet all Am J Hum Genet	BRAIN
MVK	Q03426	7530	CIS	BIP_PGC3_noukb	UKBB-PPP_Specific	NA,+		0.0423517	0.0423517	UKBB_PPP	UKBB_PPP	0.422162	158.311	SCZ_PGC3	MVK	Transcriptome_Transcriptlvel	DLPFC	SMR	CMC+GTEX	SMR	-0.0378685	0.0409167	0.354705		35460606	10.1016/j.ajhg.2022.04.004	Jiang eet all Am J Hum Genet	BRAIN
MVK	Q03426	7530	CIS	BIP_PGC3_noukb	UKBB-PPP_Specific	NA,+		0.0423517	0.0423517	UKBB_PPP	UKBB_PPP	0.422162	158.311	SCZ_PGC3	MVK	Transcriptome_Transcriptlvel	DLPFC	SMR	CMC+GTEX	SMR	-0.0149448	0.0250909	0.551424		35460606	10.1016/j.ajhg.2022.04.004	Jiang eet all Am J Hum Genet	BRAIN
MVK	Q03426	7530	CIS	BIP_PGC3_noukb	UKBB-PPP_Specific	NA,+		0.0423517	0.0423517	UKBB_PPP	UKBB_PPP	0.422162	158.311	SCZ.Clozuk.2018	MVK	Transcriptome	BRAIN	SMR	PsychENCODE	SMR	-0.0715569	0.033498	0.0327		30545856	10.1126/science.aat8127	Gandal et all science	BRAIN
MVK	Q03426	7530	CIS	BIP_PGC3_noukb	UKBB-PPP_Specific	NA,+		0.0423517	0.0423517	UKBB_PPP	UKBB_PPP	0.422162	158.311	BD.PGC.ruderferCell2018	MVK	Transcriptome	BRAIN	SMR	PsychENCODE	SMR	0.00161467	0.0490987	0.973765		30545856	10.1126/science.aat8127	Gandal et all science	BRAIN
MVK	Q03426	7530	CIS	BIP_PGC3_noukb	UKBB-PPP_Specific	NA,+		0.0423517	0.0423517	UKBB_PPP	UKBB_PPP	0.422162	158.311	SCZ	MVK	Proteiome	BLOOD	SMR	eQTLGen	SMR	0.18407	0.0870077	0.0343818		37415601	10.3389/fgene.2023.1191264	Gedik et all Front Genet	BLOOD
MVK	Q03426	7530	CIS	BIP_PGC3_noukb	UKBB-PPP_Specific	NA,+		0.0423517	0.0423517	UKBB_PPP	UKBB_PPP	0.422162	158.311	MDD	MVK	Proteiome	BRAIN	SMR	BrainMeta	SMR	0.0307777	0.0111139	0.00561795		37415601	10.3389/fgene.2023.1191264	Gedik et all Front Genet	BRAIN
MVK	Q03426	7530	CIS	BIP_PGC3_noukb	UKBB-PPP_Specific	NA,+		0.0423517	0.0423517	UKBB_PPP	UKBB_PPP	0.422162	158.311	BIP	MVK	Proteiome	BRAIN	SMR	BrainMeta	SMR	-0.033722	0.0250164	0.17766		37415601	10.3389/fgene.2023.1191264	Gedik et all Front Genet	BRAIN
MVK	Q03426	7530	CIS	BIP_PGC3_noukb	UKBB-PPP_Specific	NA,+		0.0423517	0.0423517	UKBB_PPP	UKBB_PPP	0.422162	158.311	SCZ	MVK	Proteiome	BRAIN	SMR	BrainMeta	SMR	-0.0718955	0.0205319	0.000462379		37415601	10.3389/fgene.2023.1191264	Gedik et all Front Genet	BRAIN
MVK	Q03426	7530	CIS	BIP_PGC3_noukb	UKBB-PPP_Specific	NA,+		0.0423517	0.0423517	UKBB_PPP	UKBB_PPP	0.422162	158.311	MDD	MVK	Proteiome	BLOOD	SMR	eQTLGen	SMR	0.031966	0.0461506	0.488532		37415601	10.3389/fgene.2023.1191264	Gedik et all Front Genet	BLOOD
MVK	Q03426	7530	CIS	BIP_PGC3_noukb	UKBB-PPP_Specific	NA,+		0.0423517	0.0423517	UKBB_PPP	UKBB_PPP	0.422162	158.311	BIP	MVK	Proteiome	BLOOD	SMR	eQTLGen	SMR	0.110013	0.100107	0.271788		37415601	10.3389/fgene.2023.1191264	Gedik et all Front Genet	BLOOD
MVK	Q03426	7530	CIS	BIP_PGC3_noukb	UKBB-PPP_Specific	NA,+		0.0423517	0.0423517	UKBB_PPP	UKBB_PPP	0.422162	158.311	MDD	MVK	Proteiome	BRAIN	SMR	Wingo et al., 2022, in 722 samples	SMR	0.0296162	0.0158648	0.0619307		37415601	10.3389/fgene.2023.1191264	Gedik et all Front Genet	BRAIN
MVK	Q03426	7530	CIS	BIP_PGC3_noukb	UKBB-PPP_Specific	NA,+		0.0423517	0.0423517	UKBB_PPP	UKBB_PPP	0.422162	158.311	BIP	MVK	Proteiome	BRAIN	SMR	Wingo et al., 2022, in 722 samples	SMR	-0.0214708	0.0333543	0.519757		37415601	10.3389/fgene.2023.1191264	Gedik et all Front Genet	BRAIN
MVK	Q03426	7530	CIS	BIP_PGC3_noukb	UKBB-PPP_Specific	NA,+		0.0423517	0.0423517	UKBB_PPP	UKBB_PPP	0.422162	158.311	SCZ	MVK	Proteiome	BRAIN	SMR	Wingo et al., 2022, in 722 samples	SMR	-0.111732	0.0320245	0.000484906		37415601	10.3389/fgene.2023.1191264	Gedik et all Front Genet	BRAIN
MVK	Q03426	7530	CIS	BIP_PGC3_noukb	UKBB-PPP_Specific	NA,+		0.0423517	0.0423517	UKBB_PPP	UKBB_PPP	0.422162	158.311	SCZ	MVK	Transcriptome	TW_BRAIN_PUTAMEN_BASAL_GANGLIA	TWAS	TW_Brain_Putamen_basal_ganglia		0.0764454		3.52592e-10		31086352	10.1038/s41588-019-0409-8	R_Gamazon et al Nat Genet	BRAIN
MVK	Q03426	7530	CIS	BIP_PGC3_noukb	UKBB-PPP_Specific	NA,+		0.0423517	0.0423517	UKBB_PPP	UKBB_PPP	0.422162	158.311	SCZ.Clozuk.2018	MVK	Transcriptome	BRAIN	TWAS	PsychENCODE	FUSION	-0.393149		0.694		30545856	10.1126/science.aat8127	Gandal et all science	BRAIN
MVK	Q03426	7530	CIS	BIP_PGC3_noukb	UKBB-PPP_Specific	NA,+		0.0423517	0.0423517	UKBB_PPP	UKBB_PPP	0.422162	158.311	BD.PGC.ruderferCell2018	MVK	Transcriptome	BRAIN	TWAS	PsychENCODE	FUSION	1.41882		0.155952		30545856	10.1126/science.aat8127	Gandal et all science	BRAIN
MVK	Q03426	7530	CIS	BIP_PGC3_noukb	UKBB-PPP_Specific	NA,+		0.0423517	0.0423517	UKBB_PPP	UKBB_PPP	0.422162	158.311	Depression Howard et all	MVK	Transcriptome	BRAIN DPFC	TWAS	dPFC of 152 participants of European descent	FUSION	1.96574		0.049329		33846625	10.1038/s41593-021-00832-6	Wingo Nat Neurosci	BRAIN
MVK	Q03426	7530	CIS	BIP_PGC3_noukb	UKBB-PPP_Specific	NA,+		0.0423517	0.0423517	UKBB_PPP	UKBB_PPP	0.422162	158.311	Depression Howard et all	MVK	Proteiome	BRAIN	PWAS	ROS/MAP	FUSION	2.4474		0.0144		33846625	10.1038/s41593-021-00832-6	Wingo Nat Neurosci	BRAIN
MVK	Q03426	7530	CIS	Cognition_Meta	UKBB-PPP_Specific	NA,-		0.10863	0.10863	UKBB_PPP	UKBB_PPP	0.702524	406.059	SCZ_PGC3	MVK	Transcriptome	DLPFC	MR	CMC+GTEX	MendelianRandomization			0.369356		35460606	10.1016/j.ajhg.2022.04.004	Jiang eet all Am J Hum Genet	BRAIN
MVK	Q03426	7530	CIS	Cognition_Meta	UKBB-PPP_Specific	NA,-		0.10863	0.10863	UKBB_PPP	UKBB_PPP	0.702524	406.059	SCZ_PGC3	MVK	Transcriptome	DLPFC	MR	CMC+GTEX	MendelianRandomization			0.234418		35460606	10.1016/j.ajhg.2022.04.004	Jiang eet all Am J Hum Genet	BRAIN
MVK	Q03426	7530	CIS	Cognition_Meta	UKBB-PPP_Specific	NA,-		0.10863	0.10863	UKBB_PPP	UKBB_PPP	0.702524	406.059	SCZ_PGC3	MVK	Transcriptome	DLPFC	MR	CMC+GTEX	MendelianRandomization			4.85898e-09		35460606	10.1016/j.ajhg.2022.04.004	Jiang eet all Am J Hum Genet	BRAIN
MVK	Q03426	7530	CIS	Cognition_Meta	UKBB-PPP_Specific	NA,-		0.10863	0.10863	UKBB_PPP	UKBB_PPP	0.702524	406.059	SCZ_PGC3	MVK	Transcriptome	DLPFC	MR	CMC+GTEX	EMIC			5.26499e-06		35460606	10.1016/j.ajhg.2022.04.004	Jiang eet all Am J Hum Genet	BRAIN
MVK	Q03426	7530	CIS	Cognition_Meta	UKBB-PPP_Specific	NA,-		0.10863	0.10863	UKBB_PPP	UKBB_PPP	0.702524	406.059	BIP_2019_Stahl_etall	MVK	Transcriptome	DLPFC	MR	CMC+GTEX	MendelianRandomization			0.517728		35460606	10.1016/j.ajhg.2022.04.004	Jiang eet all Am J Hum Genet	BRAIN
MVK	Q03426	7530	CIS	Cognition_Meta	UKBB-PPP_Specific	NA,-		0.10863	0.10863	UKBB_PPP	UKBB_PPP	0.702524	406.059	BIP_2019_Stahl_etall	MVK	Transcriptome	DLPFC	MR	CMC+GTEX	MendelianRandomization			0.518775		35460606	10.1016/j.ajhg.2022.04.004	Jiang eet all Am J Hum Genet	BRAIN
MVK	Q03426	7530	CIS	Cognition_Meta	UKBB-PPP_Specific	NA,-		0.10863	0.10863	UKBB_PPP	UKBB_PPP	0.702524	406.059	BIP_2019_Stahl_etall	MVK	Transcriptome	DLPFC	MR	CMC+GTEX	MendelianRandomization			0.913166		35460606	10.1016/j.ajhg.2022.04.004	Jiang eet all Am J Hum Genet	BRAIN
MVK	Q03426	7530	CIS	Cognition_Meta	UKBB-PPP_Specific	NA,-		0.10863	0.10863	UKBB_PPP	UKBB_PPP	0.702524	406.059	BIP_2019_Stahl_etall	MVK	Transcriptome	DLPFC	MR	CMC+GTEX	EMIC			0.552256		35460606	10.1016/j.ajhg.2022.04.004	Jiang eet all Am J Hum Genet	BRAIN
MVK	Q03426	7530	CIS	Cognition_Meta	UKBB-PPP_Specific	NA,-		0.10863	0.10863	UKBB_PPP	UKBB_PPP	0.702524	406.059	Deepression_Wray_tall	MVK	Transcriptome	BLOOD	MR	GTEx	TwoSampleMR	-0.02	0.01	0.0853		35296807	10.1038/s41380-022-01507-9	Deng et all Mol Psychiatry	BLOOD
MVK	Q03426	7530	CIS	Cognition_Meta	UKBB-PPP_Specific	NA,-		0.10863	0.10863	UKBB_PPP	UKBB_PPP	0.702524	406.059	SCZ_PGC3	MVK	Transcriptome	DLPFC	SMR	CMC+GTEX	SMR	-0.109502	0.0372601	0.00329437		35460606	10.1016/j.ajhg.2022.04.004	Jiang eet all Am J Hum Genet	BRAIN
MVK	Q03426	7530	CIS	Cognition_Meta	UKBB-PPP_Specific	NA,-		0.10863	0.10863	UKBB_PPP	UKBB_PPP	0.702524	406.059	SCZ_PGC3	MVK	Transcriptome_Transcriptlvel	DLPFC	SMR	CMC+GTEX	SMR	-0.0378685	0.0409167	0.354705		35460606	10.1016/j.ajhg.2022.04.004	Jiang eet all Am J Hum Genet	BRAIN
MVK	Q03426	7530	CIS	Cognition_Meta	UKBB-PPP_Specific	NA,-		0.10863	0.10863	UKBB_PPP	UKBB_PPP	0.702524	406.059	SCZ_PGC3	MVK	Transcriptome_Transcriptlvel	DLPFC	SMR	CMC+GTEX	SMR	-0.0149448	0.0250909	0.551424		35460606	10.1016/j.ajhg.2022.04.004	Jiang eet all Am J Hum Genet	BRAIN
MVK	Q03426	7530	CIS	Cognition_Meta	UKBB-PPP_Specific	NA,-		0.10863	0.10863	UKBB_PPP	UKBB_PPP	0.702524	406.059	SCZ.Clozuk.2018	MVK	Transcriptome	BRAIN	SMR	PsychENCODE	SMR	-0.0715569	0.033498	0.0327		30545856	10.1126/science.aat8127	Gandal et all science	BRAIN
MVK	Q03426	7530	CIS	Cognition_Meta	UKBB-PPP_Specific	NA,-		0.10863	0.10863	UKBB_PPP	UKBB_PPP	0.702524	406.059	BD.PGC.ruderferCell2018	MVK	Transcriptome	BRAIN	SMR	PsychENCODE	SMR	0.00161467	0.0490987	0.973765		30545856	10.1126/science.aat8127	Gandal et all science	BRAIN
MVK	Q03426	7530	CIS	Cognition_Meta	UKBB-PPP_Specific	NA,-		0.10863	0.10863	UKBB_PPP	UKBB_PPP	0.702524	406.059	SCZ	MVK	Proteiome	BLOOD	SMR	eQTLGen	SMR	0.18407	0.0870077	0.0343818		37415601	10.3389/fgene.2023.1191264	Gedik et all Front Genet	BLOOD
MVK	Q03426	7530	CIS	Cognition_Meta	UKBB-PPP_Specific	NA,-		0.10863	0.10863	UKBB_PPP	UKBB_PPP	0.702524	406.059	MDD	MVK	Proteiome	BRAIN	SMR	BrainMeta	SMR	0.0307777	0.0111139	0.00561795		37415601	10.3389/fgene.2023.1191264	Gedik et all Front Genet	BRAIN
MVK	Q03426	7530	CIS	Cognition_Meta	UKBB-PPP_Specific	NA,-		0.10863	0.10863	UKBB_PPP	UKBB_PPP	0.702524	406.059	BIP	MVK	Proteiome	BRAIN	SMR	BrainMeta	SMR	-0.033722	0.0250164	0.17766		37415601	10.3389/fgene.2023.1191264	Gedik et all Front Genet	BRAIN
MVK	Q03426	7530	CIS	Cognition_Meta	UKBB-PPP_Specific	NA,-		0.10863	0.10863	UKBB_PPP	UKBB_PPP	0.702524	406.059	SCZ	MVK	Proteiome	BRAIN	SMR	BrainMeta	SMR	-0.0718955	0.0205319	0.000462379		37415601	10.3389/fgene.2023.1191264	Gedik et all Front Genet	BRAIN
MVK	Q03426	7530	CIS	Cognition_Meta	UKBB-PPP_Specific	NA,-		0.10863	0.10863	UKBB_PPP	UKBB_PPP	0.702524	406.059	MDD	MVK	Proteiome	BLOOD	SMR	eQTLGen	SMR	0.031966	0.0461506	0.488532		37415601	10.3389/fgene.2023.1191264	Gedik et all Front Genet	BLOOD
MVK	Q03426	7530	CIS	Cognition_Meta	UKBB-PPP_Specific	NA,-		0.10863	0.10863	UKBB_PPP	UKBB_PPP	0.702524	406.059	BIP	MVK	Proteiome	BLOOD	SMR	eQTLGen	SMR	0.110013	0.100107	0.271788		37415601	10.3389/fgene.2023.1191264	Gedik et all Front Genet	BLOOD
MVK	Q03426	7530	CIS	Cognition_Meta	UKBB-PPP_Specific	NA,-		0.10863	0.10863	UKBB_PPP	UKBB_PPP	0.702524	406.059	MDD	MVK	Proteiome	BRAIN	SMR	Wingo et al., 2022, in 722 samples	SMR	0.0296162	0.0158648	0.0619307		37415601	10.3389/fgene.2023.1191264	Gedik et all Front Genet	BRAIN
MVK	Q03426	7530	CIS	Cognition_Meta	UKBB-PPP_Specific	NA,-		0.10863	0.10863	UKBB_PPP	UKBB_PPP	0.702524	406.059	BIP	MVK	Proteiome	BRAIN	SMR	Wingo et al., 2022, in 722 samples	SMR	-0.0214708	0.0333543	0.519757		37415601	10.3389/fgene.2023.1191264	Gedik et all Front Genet	BRAIN
MVK	Q03426	7530	CIS	Cognition_Meta	UKBB-PPP_Specific	NA,-		0.10863	0.10863	UKBB_PPP	UKBB_PPP	0.702524	406.059	SCZ	MVK	Proteiome	BRAIN	SMR	Wingo et al., 2022, in 722 samples	SMR	-0.111732	0.0320245	0.000484906		37415601	10.3389/fgene.2023.1191264	Gedik et all Front Genet	BRAIN
MVK	Q03426	7530	CIS	Cognition_Meta	UKBB-PPP_Specific	NA,-		0.10863	0.10863	UKBB_PPP	UKBB_PPP	0.702524	406.059	SCZ	MVK	Transcriptome	TW_BRAIN_PUTAMEN_BASAL_GANGLIA	TWAS	TW_Brain_Putamen_basal_ganglia		0.0764454		3.52592e-10		31086352	10.1038/s41588-019-0409-8	R_Gamazon et al Nat Genet	BRAIN
MVK	Q03426	7530	CIS	Cognition_Meta	UKBB-PPP_Specific	NA,-		0.10863	0.10863	UKBB_PPP	UKBB_PPP	0.702524	406.059	SCZ.Clozuk.2018	MVK	Transcriptome	BRAIN	TWAS	PsychENCODE	FUSION	-0.393149		0.694		30545856	10.1126/science.aat8127	Gandal et all science	BRAIN
MVK	Q03426	7530	CIS	Cognition_Meta	UKBB-PPP_Specific	NA,-		0.10863	0.10863	UKBB_PPP	UKBB_PPP	0.702524	406.059	BD.PGC.ruderferCell2018	MVK	Transcriptome	BRAIN	TWAS	PsychENCODE	FUSION	1.41882		0.155952		30545856	10.1126/science.aat8127	Gandal et all science	BRAIN
MVK	Q03426	7530	CIS	Cognition_Meta	UKBB-PPP_Specific	NA,-		0.10863	0.10863	UKBB_PPP	UKBB_PPP	0.702524	406.059	Depression Howard et all	MVK	Transcriptome	BRAIN DPFC	TWAS	dPFC of 152 participants of European descent	FUSION	1.96574		0.049329		33846625	10.1038/s41593-021-00832-6	Wingo Nat Neurosci	BRAIN
MVK	Q03426	7530	CIS	Cognition_Meta	UKBB-PPP_Specific	NA,-		0.10863	0.10863	UKBB_PPP	UKBB_PPP	0.702524	406.059	Depression Howard et all	MVK	Proteiome	BRAIN	PWAS	ROS/MAP	FUSION	2.4474		0.0144		33846625	10.1038/s41593-021-00832-6	Wingo Nat Neurosci	BRAIN
MVK	Q03426	7530	CIS	PGC3_SCZ_NoUKB	UKBB-PPP_Specific	NA,-		0.28086	0.28086	UKBB_PPP	UKBB_PPP	0.944965	1049.86	SCZ_PGC3	MVK	Transcriptome	DLPFC	MR	CMC+GTEX	MendelianRandomization			0.369356		35460606	10.1016/j.ajhg.2022.04.004	Jiang eet all Am J Hum Genet	BRAIN
MVK	Q03426	7530	CIS	PGC3_SCZ_NoUKB	UKBB-PPP_Specific	NA,-		0.28086	0.28086	UKBB_PPP	UKBB_PPP	0.944965	1049.86	SCZ_PGC3	MVK	Transcriptome	DLPFC	MR	CMC+GTEX	MendelianRandomization			0.234418		35460606	10.1016/j.ajhg.2022.04.004	Jiang eet all Am J Hum Genet	BRAIN
MVK	Q03426	7530	CIS	PGC3_SCZ_NoUKB	UKBB-PPP_Specific	NA,-		0.28086	0.28086	UKBB_PPP	UKBB_PPP	0.944965	1049.86	SCZ_PGC3	MVK	Transcriptome	DLPFC	MR	CMC+GTEX	MendelianRandomization			4.85898e-09		35460606	10.1016/j.ajhg.2022.04.004	Jiang eet all Am J Hum Genet	BRAIN
MVK	Q03426	7530	CIS	PGC3_SCZ_NoUKB	UKBB-PPP_Specific	NA,-		0.28086	0.28086	UKBB_PPP	UKBB_PPP	0.944965	1049.86	SCZ_PGC3	MVK	Transcriptome	DLPFC	MR	CMC+GTEX	EMIC			5.26499e-06		35460606	10.1016/j.ajhg.2022.04.004	Jiang eet all Am J Hum Genet	BRAIN
MVK	Q03426	7530	CIS	PGC3_SCZ_NoUKB	UKBB-PPP_Specific	NA,-		0.28086	0.28086	UKBB_PPP	UKBB_PPP	0.944965	1049.86	BIP_2019_Stahl_etall	MVK	Transcriptome	DLPFC	MR	CMC+GTEX	MendelianRandomization			0.517728		35460606	10.1016/j.ajhg.2022.04.004	Jiang eet all Am J Hum Genet	BRAIN
MVK	Q03426	7530	CIS	PGC3_SCZ_NoUKB	UKBB-PPP_Specific	NA,-		0.28086	0.28086	UKBB_PPP	UKBB_PPP	0.944965	1049.86	BIP_2019_Stahl_etall	MVK	Transcriptome	DLPFC	MR	CMC+GTEX	MendelianRandomization			0.518775		35460606	10.1016/j.ajhg.2022.04.004	Jiang eet all Am J Hum Genet	BRAIN
MVK	Q03426	7530	CIS	PGC3_SCZ_NoUKB	UKBB-PPP_Specific	NA,-		0.28086	0.28086	UKBB_PPP	UKBB_PPP	0.944965	1049.86	BIP_2019_Stahl_etall	MVK	Transcriptome	DLPFC	MR	CMC+GTEX	MendelianRandomization			0.913166		35460606	10.1016/j.ajhg.2022.04.004	Jiang eet all Am J Hum Genet	BRAIN
MVK	Q03426	7530	CIS	PGC3_SCZ_NoUKB	UKBB-PPP_Specific	NA,-		0.28086	0.28086	UKBB_PPP	UKBB_PPP	0.944965	1049.86	BIP_2019_Stahl_etall	MVK	Transcriptome	DLPFC	MR	CMC+GTEX	EMIC			0.552256		35460606	10.1016/j.ajhg.2022.04.004	Jiang eet all Am J Hum Genet	BRAIN
MVK	Q03426	7530	CIS	PGC3_SCZ_NoUKB	UKBB-PPP_Specific	NA,-		0.28086	0.28086	UKBB_PPP	UKBB_PPP	0.944965	1049.86	Deepression_Wray_tall	MVK	Transcriptome	BLOOD	MR	GTEx	TwoSampleMR	-0.02	0.01	0.0853		35296807	10.1038/s41380-022-01507-9	Deng et all Mol Psychiatry	BLOOD
MVK	Q03426	7530	CIS	PGC3_SCZ_NoUKB	UKBB-PPP_Specific	NA,-		0.28086	0.28086	UKBB_PPP	UKBB_PPP	0.944965	1049.86	SCZ_PGC3	MVK	Transcriptome	DLPFC	SMR	CMC+GTEX	SMR	-0.109502	0.0372601	0.00329437		35460606	10.1016/j.ajhg.2022.04.004	Jiang eet all Am J Hum Genet	BRAIN
MVK	Q03426	7530	CIS	PGC3_SCZ_NoUKB	UKBB-PPP_Specific	NA,-		0.28086	0.28086	UKBB_PPP	UKBB_PPP	0.944965	1049.86	SCZ_PGC3	MVK	Transcriptome_Transcriptlvel	DLPFC	SMR	CMC+GTEX	SMR	-0.0378685	0.0409167	0.354705		35460606	10.1016/j.ajhg.2022.04.004	Jiang eet all Am J Hum Genet	BRAIN
MVK	Q03426	7530	CIS	PGC3_SCZ_NoUKB	UKBB-PPP_Specific	NA,-		0.28086	0.28086	UKBB_PPP	UKBB_PPP	0.944965	1049.86	SCZ_PGC3	MVK	Transcriptome_Transcriptlvel	DLPFC	SMR	CMC+GTEX	SMR	-0.0149448	0.0250909	0.551424		35460606	10.1016/j.ajhg.2022.04.004	Jiang eet all Am J Hum Genet	BRAIN
MVK	Q03426	7530	CIS	PGC3_SCZ_NoUKB	UKBB-PPP_Specific	NA,-		0.28086	0.28086	UKBB_PPP	UKBB_PPP	0.944965	1049.86	SCZ.Clozuk.2018	MVK	Transcriptome	BRAIN	SMR	PsychENCODE	SMR	-0.0715569	0.033498	0.0327		30545856	10.1126/science.aat8127	Gandal et all science	BRAIN
MVK	Q03426	7530	CIS	PGC3_SCZ_NoUKB	UKBB-PPP_Specific	NA,-		0.28086	0.28086	UKBB_PPP	UKBB_PPP	0.944965	1049.86	BD.PGC.ruderferCell2018	MVK	Transcriptome	BRAIN	SMR	PsychENCODE	SMR	0.00161467	0.0490987	0.973765		30545856	10.1126/science.aat8127	Gandal et all science	BRAIN
MVK	Q03426	7530	CIS	PGC3_SCZ_NoUKB	UKBB-PPP_Specific	NA,-		0.28086	0.28086	UKBB_PPP	UKBB_PPP	0.944965	1049.86	SCZ	MVK	Proteiome	BLOOD	SMR	eQTLGen	SMR	0.18407	0.0870077	0.0343818		37415601	10.3389/fgene.2023.1191264	Gedik et all Front Genet	BLOOD
MVK	Q03426	7530	CIS	PGC3_SCZ_NoUKB	UKBB-PPP_Specific	NA,-		0.28086	0.28086	UKBB_PPP	UKBB_PPP	0.944965	1049.86	MDD	MVK	Proteiome	BRAIN	SMR	BrainMeta	SMR	0.0307777	0.0111139	0.00561795		37415601	10.3389/fgene.2023.1191264	Gedik et all Front Genet	BRAIN
MVK	Q03426	7530	CIS	PGC3_SCZ_NoUKB	UKBB-PPP_Specific	NA,-		0.28086	0.28086	UKBB_PPP	UKBB_PPP	0.944965	1049.86	BIP	MVK	Proteiome	BRAIN	SMR	BrainMeta	SMR	-0.033722	0.0250164	0.17766		37415601	10.3389/fgene.2023.1191264	Gedik et all Front Genet	BRAIN
MVK	Q03426	7530	CIS	PGC3_SCZ_NoUKB	UKBB-PPP_Specific	NA,-		0.28086	0.28086	UKBB_PPP	UKBB_PPP	0.944965	1049.86	SCZ	MVK	Proteiome	BRAIN	SMR	BrainMeta	SMR	-0.0718955	0.0205319	0.000462379		37415601	10.3389/fgene.2023.1191264	Gedik et all Front Genet	BRAIN
MVK	Q03426	7530	CIS	PGC3_SCZ_NoUKB	UKBB-PPP_Specific	NA,-		0.28086	0.28086	UKBB_PPP	UKBB_PPP	0.944965	1049.86	MDD	MVK	Proteiome	BLOOD	SMR	eQTLGen	SMR	0.031966	0.0461506	0.488532		37415601	10.3389/fgene.2023.1191264	Gedik et all Front Genet	BLOOD
MVK	Q03426	7530	CIS	PGC3_SCZ_NoUKB	UKBB-PPP_Specific	NA,-		0.28086	0.28086	UKBB_PPP	UKBB_PPP	0.944965	1049.86	BIP	MVK	Proteiome	BLOOD	SMR	eQTLGen	SMR	0.110013	0.100107	0.271788		37415601	10.3389/fgene.2023.1191264	Gedik et all Front Genet	BLOOD
MVK	Q03426	7530	CIS	PGC3_SCZ_NoUKB	UKBB-PPP_Specific	NA,-		0.28086	0.28086	UKBB_PPP	UKBB_PPP	0.944965	1049.86	MDD	MVK	Proteiome	BRAIN	SMR	Wingo et al., 2022, in 722 samples	SMR	0.0296162	0.0158648	0.0619307		37415601	10.3389/fgene.2023.1191264	Gedik et all Front Genet	BRAIN
MVK	Q03426	7530	CIS	PGC3_SCZ_NoUKB	UKBB-PPP_Specific	NA,-		0.28086	0.28086	UKBB_PPP	UKBB_PPP	0.944965	1049.86	BIP	MVK	Proteiome	BRAIN	SMR	Wingo et al., 2022, in 722 samples	SMR	-0.0214708	0.0333543	0.519757		37415601	10.3389/fgene.2023.1191264	Gedik et all Front Genet	BRAIN
MVK	Q03426	7530	CIS	PGC3_SCZ_NoUKB	UKBB-PPP_Specific	NA,-		0.28086	0.28086	UKBB_PPP	UKBB_PPP	0.944965	1049.86	SCZ	MVK	Proteiome	BRAIN	SMR	Wingo et al., 2022, in 722 samples	SMR	-0.111732	0.0320245	0.000484906		37415601	10.3389/fgene.2023.1191264	Gedik et all Front Genet	BRAIN
MVK	Q03426	7530	CIS	PGC3_SCZ_NoUKB	UKBB-PPP_Specific	NA,-		0.28086	0.28086	UKBB_PPP	UKBB_PPP	0.944965	1049.86	SCZ	MVK	Transcriptome	TW_BRAIN_PUTAMEN_BASAL_GANGLIA	TWAS	TW_Brain_Putamen_basal_ganglia		0.0764454		3.52592e-10		31086352	10.1038/s41588-019-0409-8	R_Gamazon et al Nat Genet	BRAIN
MVK	Q03426	7530	CIS	PGC3_SCZ_NoUKB	UKBB-PPP_Specific	NA,-		0.28086	0.28086	UKBB_PPP	UKBB_PPP	0.944965	1049.86	SCZ.Clozuk.2018	MVK	Transcriptome	BRAIN	TWAS	PsychENCODE	FUSION	-0.393149		0.694		30545856	10.1126/science.aat8127	Gandal et all science	BRAIN
MVK	Q03426	7530	CIS	PGC3_SCZ_NoUKB	UKBB-PPP_Specific	NA,-		0.28086	0.28086	UKBB_PPP	UKBB_PPP	0.944965	1049.86	BD.PGC.ruderferCell2018	MVK	Transcriptome	BRAIN	TWAS	PsychENCODE	FUSION	1.41882		0.155952		30545856	10.1126/science.aat8127	Gandal et all science	BRAIN
MVK	Q03426	7530	CIS	PGC3_SCZ_NoUKB	UKBB-PPP_Specific	NA,-		0.28086	0.28086	UKBB_PPP	UKBB_PPP	0.944965	1049.86	Depression Howard et all	MVK	Transcriptome	BRAIN DPFC	TWAS	dPFC of 152 participants of European descent	FUSION	1.96574		0.049329		33846625	10.1038/s41593-021-00832-6	Wingo Nat Neurosci	BRAIN
MVK	Q03426	7530	CIS	PGC3_SCZ_NoUKB	UKBB-PPP_Specific	NA,-		0.28086	0.28086	UKBB_PPP	UKBB_PPP	0.944965	1049.86	Depression Howard et all	MVK	Proteiome	BRAIN	PWAS	ROS/MAP	FUSION	2.4474		0.0144		33846625	10.1038/s41593-021-00832-6	Wingo Nat Neurosci	BRAIN
MVK	Q03426	7530	CIS	Depression_iPSYCH_2023	UKBB-PPP_Specific	NA,-		0.934659	0.934659	UKBB_PPP	UKBB_PPP	1.43835	3493.75	SCZ_PGC3	MVK	Transcriptome	DLPFC	MR	CMC+GTEX	MendelianRandomization			0.369356		35460606	10.1016/j.ajhg.2022.04.004	Jiang eet all Am J Hum Genet	BRAIN
MVK	Q03426	7530	CIS	Depression_iPSYCH_2023	UKBB-PPP_Specific	NA,-		0.934659	0.934659	UKBB_PPP	UKBB_PPP	1.43835	3493.75	SCZ_PGC3	MVK	Transcriptome	DLPFC	MR	CMC+GTEX	MendelianRandomization			0.234418		35460606	10.1016/j.ajhg.2022.04.004	Jiang eet all Am J Hum Genet	BRAIN
MVK	Q03426	7530	CIS	Depression_iPSYCH_2023	UKBB-PPP_Specific	NA,-		0.934659	0.934659	UKBB_PPP	UKBB_PPP	1.43835	3493.75	SCZ_PGC3	MVK	Transcriptome	DLPFC	MR	CMC+GTEX	MendelianRandomization			4.85898e-09		35460606	10.1016/j.ajhg.2022.04.004	Jiang eet all Am J Hum Genet	BRAIN
MVK	Q03426	7530	CIS	Depression_iPSYCH_2023	UKBB-PPP_Specific	NA,-		0.934659	0.934659	UKBB_PPP	UKBB_PPP	1.43835	3493.75	SCZ_PGC3	MVK	Transcriptome	DLPFC	MR	CMC+GTEX	EMIC			5.26499e-06		35460606	10.1016/j.ajhg.2022.04.004	Jiang eet all Am J Hum Genet	BRAIN
MVK	Q03426	7530	CIS	Depression_iPSYCH_2023	UKBB-PPP_Specific	NA,-		0.934659	0.934659	UKBB_PPP	UKBB_PPP	1.43835	3493.75	BIP_2019_Stahl_etall	MVK	Transcriptome	DLPFC	MR	CMC+GTEX	MendelianRandomization			0.517728		35460606	10.1016/j.ajhg.2022.04.004	Jiang eet all Am J Hum Genet	BRAIN
MVK	Q03426	7530	CIS	Depression_iPSYCH_2023	UKBB-PPP_Specific	NA,-		0.934659	0.934659	UKBB_PPP	UKBB_PPP	1.43835	3493.75	BIP_2019_Stahl_etall	MVK	Transcriptome	DLPFC	MR	CMC+GTEX	MendelianRandomization			0.518775		35460606	10.1016/j.ajhg.2022.04.004	Jiang eet all Am J Hum Genet	BRAIN
MVK	Q03426	7530	CIS	Depression_iPSYCH_2023	UKBB-PPP_Specific	NA,-		0.934659	0.934659	UKBB_PPP	UKBB_PPP	1.43835	3493.75	BIP_2019_Stahl_etall	MVK	Transcriptome	DLPFC	MR	CMC+GTEX	MendelianRandomization			0.913166		35460606	10.1016/j.ajhg.2022.04.004	Jiang eet all Am J Hum Genet	BRAIN
MVK	Q03426	7530	CIS	Depression_iPSYCH_2023	UKBB-PPP_Specific	NA,-		0.934659	0.934659	UKBB_PPP	UKBB_PPP	1.43835	3493.75	BIP_2019_Stahl_etall	MVK	Transcriptome	DLPFC	MR	CMC+GTEX	EMIC			0.552256		35460606	10.1016/j.ajhg.2022.04.004	Jiang eet all Am J Hum Genet	BRAIN
MVK	Q03426	7530	CIS	Depression_iPSYCH_2023	UKBB-PPP_Specific	NA,-		0.934659	0.934659	UKBB_PPP	UKBB_PPP	1.43835	3493.75	Deepression_Wray_tall	MVK	Transcriptome	BLOOD	MR	GTEx	TwoSampleMR	-0.02	0.01	0.0853		35296807	10.1038/s41380-022-01507-9	Deng et all Mol Psychiatry	BLOOD
MVK	Q03426	7530	CIS	Depression_iPSYCH_2023	UKBB-PPP_Specific	NA,-		0.934659	0.934659	UKBB_PPP	UKBB_PPP	1.43835	3493.75	SCZ_PGC3	MVK	Transcriptome	DLPFC	SMR	CMC+GTEX	SMR	-0.109502	0.0372601	0.00329437		35460606	10.1016/j.ajhg.2022.04.004	Jiang eet all Am J Hum Genet	BRAIN
MVK	Q03426	7530	CIS	Depression_iPSYCH_2023	UKBB-PPP_Specific	NA,-		0.934659	0.934659	UKBB_PPP	UKBB_PPP	1.43835	3493.75	SCZ_PGC3	MVK	Transcriptome_Transcriptlvel	DLPFC	SMR	CMC+GTEX	SMR	-0.0378685	0.0409167	0.354705		35460606	10.1016/j.ajhg.2022.04.004	Jiang eet all Am J Hum Genet	BRAIN
MVK	Q03426	7530	CIS	Depression_iPSYCH_2023	UKBB-PPP_Specific	NA,-		0.934659	0.934659	UKBB_PPP	UKBB_PPP	1.43835	3493.75	SCZ_PGC3	MVK	Transcriptome_Transcriptlvel	DLPFC	SMR	CMC+GTEX	SMR	-0.0149448	0.0250909	0.551424		35460606	10.1016/j.ajhg.2022.04.004	Jiang eet all Am J Hum Genet	BRAIN
MVK	Q03426	7530	CIS	Depression_iPSYCH_2023	UKBB-PPP_Specific	NA,-		0.934659	0.934659	UKBB_PPP	UKBB_PPP	1.43835	3493.75	SCZ.Clozuk.2018	MVK	Transcriptome	BRAIN	SMR	PsychENCODE	SMR	-0.0715569	0.033498	0.0327		30545856	10.1126/science.aat8127	Gandal et all science	BRAIN
MVK	Q03426	7530	CIS	Depression_iPSYCH_2023	UKBB-PPP_Specific	NA,-		0.934659	0.934659	UKBB_PPP	UKBB_PPP	1.43835	3493.75	BD.PGC.ruderferCell2018	MVK	Transcriptome	BRAIN	SMR	PsychENCODE	SMR	0.00161467	0.0490987	0.973765		30545856	10.1126/science.aat8127	Gandal et all science	BRAIN
MVK	Q03426	7530	CIS	Depression_iPSYCH_2023	UKBB-PPP_Specific	NA,-		0.934659	0.934659	UKBB_PPP	UKBB_PPP	1.43835	3493.75	SCZ	MVK	Proteiome	BLOOD	SMR	eQTLGen	SMR	0.18407	0.0870077	0.0343818		37415601	10.3389/fgene.2023.1191264	Gedik et all Front Genet	BLOOD
MVK	Q03426	7530	CIS	Depression_iPSYCH_2023	UKBB-PPP_Specific	NA,-		0.934659	0.934659	UKBB_PPP	UKBB_PPP	1.43835	3493.75	MDD	MVK	Proteiome	BRAIN	SMR	BrainMeta	SMR	0.0307777	0.0111139	0.00561795		37415601	10.3389/fgene.2023.1191264	Gedik et all Front Genet	BRAIN
MVK	Q03426	7530	CIS	Depression_iPSYCH_2023	UKBB-PPP_Specific	NA,-		0.934659	0.934659	UKBB_PPP	UKBB_PPP	1.43835	3493.75	BIP	MVK	Proteiome	BRAIN	SMR	BrainMeta	SMR	-0.033722	0.0250164	0.17766		37415601	10.3389/fgene.2023.1191264	Gedik et all Front Genet	BRAIN
MVK	Q03426	7530	CIS	Depression_iPSYCH_2023	UKBB-PPP_Specific	NA,-		0.934659	0.934659	UKBB_PPP	UKBB_PPP	1.43835	3493.75	SCZ	MVK	Proteiome	BRAIN	SMR	BrainMeta	SMR	-0.0718955	0.0205319	0.000462379		37415601	10.3389/fgene.2023.1191264	Gedik et all Front Genet	BRAIN
MVK	Q03426	7530	CIS	Depression_iPSYCH_2023	UKBB-PPP_Specific	NA,-		0.934659	0.934659	UKBB_PPP	UKBB_PPP	1.43835	3493.75	MDD	MVK	Proteiome	BLOOD	SMR	eQTLGen	SMR	0.031966	0.0461506	0.488532		37415601	10.3389/fgene.2023.1191264	Gedik et all Front Genet	BLOOD
MVK	Q03426	7530	CIS	Depression_iPSYCH_2023	UKBB-PPP_Specific	NA,-		0.934659	0.934659	UKBB_PPP	UKBB_PPP	1.43835	3493.75	BIP	MVK	Proteiome	BLOOD	SMR	eQTLGen	SMR	0.110013	0.100107	0.271788		37415601	10.3389/fgene.2023.1191264	Gedik et all Front Genet	BLOOD
MVK	Q03426	7530	CIS	Depression_iPSYCH_2023	UKBB-PPP_Specific	NA,-		0.934659	0.934659	UKBB_PPP	UKBB_PPP	1.43835	3493.75	MDD	MVK	Proteiome	BRAIN	SMR	Wingo et al., 2022, in 722 samples	SMR	0.0296162	0.0158648	0.0619307		37415601	10.3389/fgene.2023.1191264	Gedik et all Front Genet	BRAIN
MVK	Q03426	7530	CIS	Depression_iPSYCH_2023	UKBB-PPP_Specific	NA,-		0.934659	0.934659	UKBB_PPP	UKBB_PPP	1.43835	3493.75	BIP	MVK	Proteiome	BRAIN	SMR	Wingo et al., 2022, in 722 samples	SMR	-0.0214708	0.0333543	0.519757		37415601	10.3389/fgene.2023.1191264	Gedik et all Front Genet	BRAIN
MVK	Q03426	7530	CIS	Depression_iPSYCH_2023	UKBB-PPP_Specific	NA,-		0.934659	0.934659	UKBB_PPP	UKBB_PPP	1.43835	3493.75	SCZ	MVK	Proteiome	BRAIN	SMR	Wingo et al., 2022, in 722 samples	SMR	-0.111732	0.0320245	0.000484906		37415601	10.3389/fgene.2023.1191264	Gedik et all Front Genet	BRAIN
MVK	Q03426	7530	CIS	Depression_iPSYCH_2023	UKBB-PPP_Specific	NA,-		0.934659	0.934659	UKBB_PPP	UKBB_PPP	1.43835	3493.75	SCZ	MVK	Transcriptome	TW_BRAIN_PUTAMEN_BASAL_GANGLIA	TWAS	TW_Brain_Putamen_basal_ganglia		0.0764454		3.52592e-10		31086352	10.1038/s41588-019-0409-8	R_Gamazon et al Nat Genet	BRAIN
MVK	Q03426	7530	CIS	Depression_iPSYCH_2023	UKBB-PPP_Specific	NA,-		0.934659	0.934659	UKBB_PPP	UKBB_PPP	1.43835	3493.75	SCZ.Clozuk.2018	MVK	Transcriptome	BRAIN	TWAS	PsychENCODE	FUSION	-0.393149		0.694		30545856	10.1126/science.aat8127	Gandal et all science	BRAIN
MVK	Q03426	7530	CIS	Depression_iPSYCH_2023	UKBB-PPP_Specific	NA,-		0.934659	0.934659	UKBB_PPP	UKBB_PPP	1.43835	3493.75	BD.PGC.ruderferCell2018	MVK	Transcriptome	BRAIN	TWAS	PsychENCODE	FUSION	1.41882		0.155952		30545856	10.1126/science.aat8127	Gandal et all science	BRAIN
MVK	Q03426	7530	CIS	Depression_iPSYCH_2023	UKBB-PPP_Specific	NA,-		0.934659	0.934659	UKBB_PPP	UKBB_PPP	1.43835	3493.75	Depression Howard et all	MVK	Transcriptome	BRAIN DPFC	TWAS	dPFC of 152 participants of European descent	FUSION	1.96574		0.049329		33846625	10.1038/s41593-021-00832-6	Wingo Nat Neurosci	BRAIN
MVK	Q03426	7530	CIS	Depression_iPSYCH_2023	UKBB-PPP_Specific	NA,-		0.934659	0.934659	UKBB_PPP	UKBB_PPP	1.43835	3493.75	Depression Howard et all	MVK	Proteiome	BRAIN	PWAS	ROS/MAP	FUSION	2.4474		0.0144		33846625	10.1038/s41593-021-00832-6	Wingo Nat Neurosci	BRAIN
MVK	Q03426	7530	TRANS	BIP_PGC3_noukb	BOTH	-,-	0.580219	0.255364	0.933567	UKBB_PPP	DECODE	0.618303	1739.29	SCZ_PGC3	MVK	Transcriptome	DLPFC	MR	CMC+GTEX	MendelianRandomization			0.369356		35460606	10.1016/j.ajhg.2022.04.004	Jiang eet all Am J Hum Genet	BRAIN
MVK	Q03426	7530	TRANS	BIP_PGC3_noukb	BOTH	-,-	0.580219	0.255364	0.933567	UKBB_PPP	DECODE	0.618303	1739.29	SCZ_PGC3	MVK	Transcriptome	DLPFC	MR	CMC+GTEX	MendelianRandomization			0.234418		35460606	10.1016/j.ajhg.2022.04.004	Jiang eet all Am J Hum Genet	BRAIN
MVK	Q03426	7530	TRANS	BIP_PGC3_noukb	BOTH	-,-	0.580219	0.255364	0.933567	UKBB_PPP	DECODE	0.618303	1739.29	SCZ_PGC3	MVK	Transcriptome	DLPFC	MR	CMC+GTEX	MendelianRandomization			4.85898e-09		35460606	10.1016/j.ajhg.2022.04.004	Jiang eet all Am J Hum Genet	BRAIN
MVK	Q03426	7530	TRANS	BIP_PGC3_noukb	BOTH	-,-	0.580219	0.255364	0.933567	UKBB_PPP	DECODE	0.618303	1739.29	SCZ_PGC3	MVK	Transcriptome	DLPFC	MR	CMC+GTEX	EMIC			5.26499e-06		35460606	10.1016/j.ajhg.2022.04.004	Jiang eet all Am J Hum Genet	BRAIN
MVK	Q03426	7530	TRANS	BIP_PGC3_noukb	BOTH	-,-	0.580219	0.255364	0.933567	UKBB_PPP	DECODE	0.618303	1739.29	BIP_2019_Stahl_etall	MVK	Transcriptome	DLPFC	MR	CMC+GTEX	MendelianRandomization			0.517728		35460606	10.1016/j.ajhg.2022.04.004	Jiang eet all Am J Hum Genet	BRAIN
MVK	Q03426	7530	TRANS	BIP_PGC3_noukb	BOTH	-,-	0.580219	0.255364	0.933567	UKBB_PPP	DECODE	0.618303	1739.29	BIP_2019_Stahl_etall	MVK	Transcriptome	DLPFC	MR	CMC+GTEX	MendelianRandomization			0.518775		35460606	10.1016/j.ajhg.2022.04.004	Jiang eet all Am J Hum Genet	BRAIN
MVK	Q03426	7530	TRANS	BIP_PGC3_noukb	BOTH	-,-	0.580219	0.255364	0.933567	UKBB_PPP	DECODE	0.618303	1739.29	BIP_2019_Stahl_etall	MVK	Transcriptome	DLPFC	MR	CMC+GTEX	MendelianRandomization			0.913166		35460606	10.1016/j.ajhg.2022.04.004	Jiang eet all Am J Hum Genet	BRAIN
MVK	Q03426	7530	TRANS	BIP_PGC3_noukb	BOTH	-,-	0.580219	0.255364	0.933567	UKBB_PPP	DECODE	0.618303	1739.29	BIP_2019_Stahl_etall	MVK	Transcriptome	DLPFC	MR	CMC+GTEX	EMIC			0.552256		35460606	10.1016/j.ajhg.2022.04.004	Jiang eet all Am J Hum Genet	BRAIN
MVK	Q03426	7530	TRANS	BIP_PGC3_noukb	BOTH	-,-	0.580219	0.255364	0.933567	UKBB_PPP	DECODE	0.618303	1739.29	Deepression_Wray_tall	MVK	Transcriptome	BLOOD	MR	GTEx	TwoSampleMR	-0.02	0.01	0.0853		35296807	10.1038/s41380-022-01507-9	Deng et all Mol Psychiatry	BLOOD
MVK	Q03426	7530	TRANS	BIP_PGC3_noukb	BOTH	-,-	0.580219	0.255364	0.933567	UKBB_PPP	DECODE	0.618303	1739.29	SCZ_PGC3	MVK	Transcriptome	DLPFC	SMR	CMC+GTEX	SMR	-0.109502	0.0372601	0.00329437		35460606	10.1016/j.ajhg.2022.04.004	Jiang eet all Am J Hum Genet	BRAIN
MVK	Q03426	7530	TRANS	BIP_PGC3_noukb	BOTH	-,-	0.580219	0.255364	0.933567	UKBB_PPP	DECODE	0.618303	1739.29	SCZ_PGC3	MVK	Transcriptome_Transcriptlvel	DLPFC	SMR	CMC+GTEX	SMR	-0.0378685	0.0409167	0.354705		35460606	10.1016/j.ajhg.2022.04.004	Jiang eet all Am J Hum Genet	BRAIN
MVK	Q03426	7530	TRANS	BIP_PGC3_noukb	BOTH	-,-	0.580219	0.255364	0.933567	UKBB_PPP	DECODE	0.618303	1739.29	SCZ_PGC3	MVK	Transcriptome_Transcriptlvel	DLPFC	SMR	CMC+GTEX	SMR	-0.0149448	0.0250909	0.551424		35460606	10.1016/j.ajhg.2022.04.004	Jiang eet all Am J Hum Genet	BRAIN
MVK	Q03426	7530	TRANS	BIP_PGC3_noukb	BOTH	-,-	0.580219	0.255364	0.933567	UKBB_PPP	DECODE	0.618303	1739.29	SCZ.Clozuk.2018	MVK	Transcriptome	BRAIN	SMR	PsychENCODE	SMR	-0.0715569	0.033498	0.0327		30545856	10.1126/science.aat8127	Gandal et all science	BRAIN
MVK	Q03426	7530	TRANS	BIP_PGC3_noukb	BOTH	-,-	0.580219	0.255364	0.933567	UKBB_PPP	DECODE	0.618303	1739.29	BD.PGC.ruderferCell2018	MVK	Transcriptome	BRAIN	SMR	PsychENCODE	SMR	0.00161467	0.0490987	0.973765		30545856	10.1126/science.aat8127	Gandal et all science	BRAIN
MVK	Q03426	7530	TRANS	BIP_PGC3_noukb	BOTH	-,-	0.580219	0.255364	0.933567	UKBB_PPP	DECODE	0.618303	1739.29	SCZ	MVK	Proteiome	BLOOD	SMR	eQTLGen	SMR	0.18407	0.0870077	0.0343818		37415601	10.3389/fgene.2023.1191264	Gedik et all Front Genet	BLOOD
MVK	Q03426	7530	TRANS	BIP_PGC3_noukb	BOTH	-,-	0.580219	0.255364	0.933567	UKBB_PPP	DECODE	0.618303	1739.29	MDD	MVK	Proteiome	BRAIN	SMR	BrainMeta	SMR	0.0307777	0.0111139	0.00561795		37415601	10.3389/fgene.2023.1191264	Gedik et all Front Genet	BRAIN
MVK	Q03426	7530	TRANS	BIP_PGC3_noukb	BOTH	-,-	0.580219	0.255364	0.933567	UKBB_PPP	DECODE	0.618303	1739.29	BIP	MVK	Proteiome	BRAIN	SMR	BrainMeta	SMR	-0.033722	0.0250164	0.17766		37415601	10.3389/fgene.2023.1191264	Gedik et all Front Genet	BRAIN
MVK	Q03426	7530	TRANS	BIP_PGC3_noukb	BOTH	-,-	0.580219	0.255364	0.933567	UKBB_PPP	DECODE	0.618303	1739.29	SCZ	MVK	Proteiome	BRAIN	SMR	BrainMeta	SMR	-0.0718955	0.0205319	0.000462379		37415601	10.3389/fgene.2023.1191264	Gedik et all Front Genet	BRAIN
MVK	Q03426	7530	TRANS	BIP_PGC3_noukb	BOTH	-,-	0.580219	0.255364	0.933567	UKBB_PPP	DECODE	0.618303	1739.29	MDD	MVK	Proteiome	BLOOD	SMR	eQTLGen	SMR	0.031966	0.0461506	0.488532		37415601	10.3389/fgene.2023.1191264	Gedik et all Front Genet	BLOOD
MVK	Q03426	7530	TRANS	BIP_PGC3_noukb	BOTH	-,-	0.580219	0.255364	0.933567	UKBB_PPP	DECODE	0.618303	1739.29	BIP	MVK	Proteiome	BLOOD	SMR	eQTLGen	SMR	0.110013	0.100107	0.271788		37415601	10.3389/fgene.2023.1191264	Gedik et all Front Genet	BLOOD
MVK	Q03426	7530	TRANS	BIP_PGC3_noukb	BOTH	-,-	0.580219	0.255364	0.933567	UKBB_PPP	DECODE	0.618303	1739.29	MDD	MVK	Proteiome	BRAIN	SMR	Wingo et al., 2022, in 722 samples	SMR	0.0296162	0.0158648	0.0619307		37415601	10.3389/fgene.2023.1191264	Gedik et all Front Genet	BRAIN
MVK	Q03426	7530	TRANS	BIP_PGC3_noukb	BOTH	-,-	0.580219	0.255364	0.933567	UKBB_PPP	DECODE	0.618303	1739.29	BIP	MVK	Proteiome	BRAIN	SMR	Wingo et al., 2022, in 722 samples	SMR	-0.0214708	0.0333543	0.519757		37415601	10.3389/fgene.2023.1191264	Gedik et all Front Genet	BRAIN
MVK	Q03426	7530	TRANS	BIP_PGC3_noukb	BOTH	-,-	0.580219	0.255364	0.933567	UKBB_PPP	DECODE	0.618303	1739.29	SCZ	MVK	Proteiome	BRAIN	SMR	Wingo et al., 2022, in 722 samples	SMR	-0.111732	0.0320245	0.000484906		37415601	10.3389/fgene.2023.1191264	Gedik et all Front Genet	BRAIN
MVK	Q03426	7530	TRANS	BIP_PGC3_noukb	BOTH	-,-	0.580219	0.255364	0.933567	UKBB_PPP	DECODE	0.618303	1739.29	SCZ	MVK	Transcriptome	TW_BRAIN_PUTAMEN_BASAL_GANGLIA	TWAS	TW_Brain_Putamen_basal_ganglia		0.0764454		3.52592e-10		31086352	10.1038/s41588-019-0409-8	R_Gamazon et al Nat Genet	BRAIN
MVK	Q03426	7530	TRANS	BIP_PGC3_noukb	BOTH	-,-	0.580219	0.255364	0.933567	UKBB_PPP	DECODE	0.618303	1739.29	SCZ.Clozuk.2018	MVK	Transcriptome	BRAIN	TWAS	PsychENCODE	FUSION	-0.393149		0.694		30545856	10.1126/science.aat8127	Gandal et all science	BRAIN
MVK	Q03426	7530	TRANS	BIP_PGC3_noukb	BOTH	-,-	0.580219	0.255364	0.933567	UKBB_PPP	DECODE	0.618303	1739.29	BD.PGC.ruderferCell2018	MVK	Transcriptome	BRAIN	TWAS	PsychENCODE	FUSION	1.41882		0.155952		30545856	10.1126/science.aat8127	Gandal et all science	BRAIN
MVK	Q03426	7530	TRANS	BIP_PGC3_noukb	BOTH	-,-	0.580219	0.255364	0.933567	UKBB_PPP	DECODE	0.618303	1739.29	Depression Howard et all	MVK	Transcriptome	BRAIN DPFC	TWAS	dPFC of 152 participants of European descent	FUSION	1.96574		0.049329		33846625	10.1038/s41593-021-00832-6	Wingo Nat Neurosci	BRAIN
MVK	Q03426	7530	TRANS	BIP_PGC3_noukb	BOTH	-,-	0.580219	0.255364	0.933567	UKBB_PPP	DECODE	0.618303	1739.29	Depression Howard et all	MVK	Proteiome	BRAIN	PWAS	ROS/MAP	FUSION	2.4474		0.0144		33846625	10.1038/s41593-021-00832-6	Wingo Nat Neurosci	BRAIN
MVK	Q03426	7530	TRANS	Cognition_Meta	BOTH	+,+	0.440186	0.241108	0.634474	UKBB_PPP	DECODE	0.772067	1642.19	SCZ_PGC3	MVK	Transcriptome	DLPFC	MR	CMC+GTEX	MendelianRandomization			0.369356		35460606	10.1016/j.ajhg.2022.04.004	Jiang eet all Am J Hum Genet	BRAIN
MVK	Q03426	7530	TRANS	Cognition_Meta	BOTH	+,+	0.440186	0.241108	0.634474	UKBB_PPP	DECODE	0.772067	1642.19	SCZ_PGC3	MVK	Transcriptome	DLPFC	MR	CMC+GTEX	MendelianRandomization			0.234418		35460606	10.1016/j.ajhg.2022.04.004	Jiang eet all Am J Hum Genet	BRAIN
MVK	Q03426	7530	TRANS	Cognition_Meta	BOTH	+,+	0.440186	0.241108	0.634474	UKBB_PPP	DECODE	0.772067	1642.19	SCZ_PGC3	MVK	Transcriptome	DLPFC	MR	CMC+GTEX	MendelianRandomization			4.85898e-09		35460606	10.1016/j.ajhg.2022.04.004	Jiang eet all Am J Hum Genet	BRAIN
MVK	Q03426	7530	TRANS	Cognition_Meta	BOTH	+,+	0.440186	0.241108	0.634474	UKBB_PPP	DECODE	0.772067	1642.19	SCZ_PGC3	MVK	Transcriptome	DLPFC	MR	CMC+GTEX	EMIC			5.26499e-06		35460606	10.1016/j.ajhg.2022.04.004	Jiang eet all Am J Hum Genet	BRAIN
MVK	Q03426	7530	TRANS	Cognition_Meta	BOTH	+,+	0.440186	0.241108	0.634474	UKBB_PPP	DECODE	0.772067	1642.19	BIP_2019_Stahl_etall	MVK	Transcriptome	DLPFC	MR	CMC+GTEX	MendelianRandomization			0.517728		35460606	10.1016/j.ajhg.2022.04.004	Jiang eet all Am J Hum Genet	BRAIN
MVK	Q03426	7530	TRANS	Cognition_Meta	BOTH	+,+	0.440186	0.241108	0.634474	UKBB_PPP	DECODE	0.772067	1642.19	BIP_2019_Stahl_etall	MVK	Transcriptome	DLPFC	MR	CMC+GTEX	MendelianRandomization			0.518775		35460606	10.1016/j.ajhg.2022.04.004	Jiang eet all Am J Hum Genet	BRAIN
MVK	Q03426	7530	TRANS	Cognition_Meta	BOTH	+,+	0.440186	0.241108	0.634474	UKBB_PPP	DECODE	0.772067	1642.19	BIP_2019_Stahl_etall	MVK	Transcriptome	DLPFC	MR	CMC+GTEX	MendelianRandomization			0.913166		35460606	10.1016/j.ajhg.2022.04.004	Jiang eet all Am J Hum Genet	BRAIN
MVK	Q03426	7530	TRANS	Cognition_Meta	BOTH	+,+	0.440186	0.241108	0.634474	UKBB_PPP	DECODE	0.772067	1642.19	BIP_2019_Stahl_etall	MVK	Transcriptome	DLPFC	MR	CMC+GTEX	EMIC			0.552256		35460606	10.1016/j.ajhg.2022.04.004	Jiang eet all Am J Hum Genet	BRAIN
MVK	Q03426	7530	TRANS	Cognition_Meta	BOTH	+,+	0.440186	0.241108	0.634474	UKBB_PPP	DECODE	0.772067	1642.19	Deepression_Wray_tall	MVK	Transcriptome	BLOOD	MR	GTEx	TwoSampleMR	-0.02	0.01	0.0853		35296807	10.1038/s41380-022-01507-9	Deng et all Mol Psychiatry	BLOOD
MVK	Q03426	7530	TRANS	Cognition_Meta	BOTH	+,+	0.440186	0.241108	0.634474	UKBB_PPP	DECODE	0.772067	1642.19	SCZ_PGC3	MVK	Transcriptome	DLPFC	SMR	CMC+GTEX	SMR	-0.109502	0.0372601	0.00329437		35460606	10.1016/j.ajhg.2022.04.004	Jiang eet all Am J Hum Genet	BRAIN
MVK	Q03426	7530	TRANS	Cognition_Meta	BOTH	+,+	0.440186	0.241108	0.634474	UKBB_PPP	DECODE	0.772067	1642.19	SCZ_PGC3	MVK	Transcriptome_Transcriptlvel	DLPFC	SMR	CMC+GTEX	SMR	-0.0378685	0.0409167	0.354705		35460606	10.1016/j.ajhg.2022.04.004	Jiang eet all Am J Hum Genet	BRAIN
MVK	Q03426	7530	TRANS	Cognition_Meta	BOTH	+,+	0.440186	0.241108	0.634474	UKBB_PPP	DECODE	0.772067	1642.19	SCZ_PGC3	MVK	Transcriptome_Transcriptlvel	DLPFC	SMR	CMC+GTEX	SMR	-0.0149448	0.0250909	0.551424		35460606	10.1016/j.ajhg.2022.04.004	Jiang eet all Am J Hum Genet	BRAIN
MVK	Q03426	7530	TRANS	Cognition_Meta	BOTH	+,+	0.440186	0.241108	0.634474	UKBB_PPP	DECODE	0.772067	1642.19	SCZ.Clozuk.2018	MVK	Transcriptome	BRAIN	SMR	PsychENCODE	SMR	-0.0715569	0.033498	0.0327		30545856	10.1126/science.aat8127	Gandal et all science	BRAIN
MVK	Q03426	7530	TRANS	Cognition_Meta	BOTH	+,+	0.440186	0.241108	0.634474	UKBB_PPP	DECODE	0.772067	1642.19	BD.PGC.ruderferCell2018	MVK	Transcriptome	BRAIN	SMR	PsychENCODE	SMR	0.00161467	0.0490987	0.973765		30545856	10.1126/science.aat8127	Gandal et all science	BRAIN
MVK	Q03426	7530	TRANS	Cognition_Meta	BOTH	+,+	0.440186	0.241108	0.634474	UKBB_PPP	DECODE	0.772067	1642.19	SCZ	MVK	Proteiome	BLOOD	SMR	eQTLGen	SMR	0.18407	0.0870077	0.0343818		37415601	10.3389/fgene.2023.1191264	Gedik et all Front Genet	BLOOD
MVK	Q03426	7530	TRANS	Cognition_Meta	BOTH	+,+	0.440186	0.241108	0.634474	UKBB_PPP	DECODE	0.772067	1642.19	MDD	MVK	Proteiome	BRAIN	SMR	BrainMeta	SMR	0.0307777	0.0111139	0.00561795		37415601	10.3389/fgene.2023.1191264	Gedik et all Front Genet	BRAIN
MVK	Q03426	7530	TRANS	Cognition_Meta	BOTH	+,+	0.440186	0.241108	0.634474	UKBB_PPP	DECODE	0.772067	1642.19	BIP	MVK	Proteiome	BRAIN	SMR	BrainMeta	SMR	-0.033722	0.0250164	0.17766		37415601	10.3389/fgene.2023.1191264	Gedik et all Front Genet	BRAIN
MVK	Q03426	7530	TRANS	Cognition_Meta	BOTH	+,+	0.440186	0.241108	0.634474	UKBB_PPP	DECODE	0.772067	1642.19	SCZ	MVK	Proteiome	BRAIN	SMR	BrainMeta	SMR	-0.0718955	0.0205319	0.000462379		37415601	10.3389/fgene.2023.1191264	Gedik et all Front Genet	BRAIN
MVK	Q03426	7530	TRANS	Cognition_Meta	BOTH	+,+	0.440186	0.241108	0.634474	UKBB_PPP	DECODE	0.772067	1642.19	MDD	MVK	Proteiome	BLOOD	SMR	eQTLGen	SMR	0.031966	0.0461506	0.488532		37415601	10.3389/fgene.2023.1191264	Gedik et all Front Genet	BLOOD
MVK	Q03426	7530	TRANS	Cognition_Meta	BOTH	+,+	0.440186	0.241108	0.634474	UKBB_PPP	DECODE	0.772067	1642.19	BIP	MVK	Proteiome	BLOOD	SMR	eQTLGen	SMR	0.110013	0.100107	0.271788		37415601	10.3389/fgene.2023.1191264	Gedik et all Front Genet	BLOOD
MVK	Q03426	7530	TRANS	Cognition_Meta	BOTH	+,+	0.440186	0.241108	0.634474	UKBB_PPP	DECODE	0.772067	1642.19	MDD	MVK	Proteiome	BRAIN	SMR	Wingo et al., 2022, in 722 samples	SMR	0.0296162	0.0158648	0.0619307		37415601	10.3389/fgene.2023.1191264	Gedik et all Front Genet	BRAIN
MVK	Q03426	7530	TRANS	Cognition_Meta	BOTH	+,+	0.440186	0.241108	0.634474	UKBB_PPP	DECODE	0.772067	1642.19	BIP	MVK	Proteiome	BRAIN	SMR	Wingo et al., 2022, in 722 samples	SMR	-0.0214708	0.0333543	0.519757		37415601	10.3389/fgene.2023.1191264	Gedik et all Front Genet	BRAIN
MVK	Q03426	7530	TRANS	Cognition_Meta	BOTH	+,+	0.440186	0.241108	0.634474	UKBB_PPP	DECODE	0.772067	1642.19	SCZ	MVK	Proteiome	BRAIN	SMR	Wingo et al., 2022, in 722 samples	SMR	-0.111732	0.0320245	0.000484906		37415601	10.3389/fgene.2023.1191264	Gedik et all Front Genet	BRAIN
MVK	Q03426	7530	TRANS	Cognition_Meta	BOTH	+,+	0.440186	0.241108	0.634474	UKBB_PPP	DECODE	0.772067	1642.19	SCZ	MVK	Transcriptome	TW_BRAIN_PUTAMEN_BASAL_GANGLIA	TWAS	TW_Brain_Putamen_basal_ganglia		0.0764454		3.52592e-10		31086352	10.1038/s41588-019-0409-8	R_Gamazon et al Nat Genet	BRAIN
MVK	Q03426	7530	TRANS	Cognition_Meta	BOTH	+,+	0.440186	0.241108	0.634474	UKBB_PPP	DECODE	0.772067	1642.19	SCZ.Clozuk.2018	MVK	Transcriptome	BRAIN	TWAS	PsychENCODE	FUSION	-0.393149		0.694		30545856	10.1126/science.aat8127	Gandal et all science	BRAIN
MVK	Q03426	7530	TRANS	Cognition_Meta	BOTH	+,+	0.440186	0.241108	0.634474	UKBB_PPP	DECODE	0.772067	1642.19	BD.PGC.ruderferCell2018	MVK	Transcriptome	BRAIN	TWAS	PsychENCODE	FUSION	1.41882		0.155952		30545856	10.1126/science.aat8127	Gandal et all science	BRAIN
MVK	Q03426	7530	TRANS	Cognition_Meta	BOTH	+,+	0.440186	0.241108	0.634474	UKBB_PPP	DECODE	0.772067	1642.19	Depression Howard et all	MVK	Transcriptome	BRAIN DPFC	TWAS	dPFC of 152 participants of European descent	FUSION	1.96574		0.049329		33846625	10.1038/s41593-021-00832-6	Wingo Nat Neurosci	BRAIN
MVK	Q03426	7530	TRANS	Cognition_Meta	BOTH	+,+	0.440186	0.241108	0.634474	UKBB_PPP	DECODE	0.772067	1642.19	Depression Howard et all	MVK	Proteiome	BRAIN	PWAS	ROS/MAP	FUSION	2.4474		0.0144		33846625	10.1038/s41593-021-00832-6	Wingo Nat Neurosci	BRAIN
MX1	P20591	7532	CIS	BIP_PGC3_noukb	DECODE_Specific	-,NA		0.119359	0.119359	DECODE	DECODE	0.662946	446.162	SCZ	MX1	Proteome	PLASMA	MR	deCODE	TwoSampleMR	-0.0281844	0.0232772	0.225965		37085628	10.1007/s00439-023-02562-0	Dang et al Human Genetics	BLOOD
MX1	P20591	7532	CIS	BIP_PGC3_noukb	DECODE_Specific	-,NA		0.119359	0.119359	DECODE	DECODE	0.662946	446.162	BIP	MX1	Proteome	PLASMA	MR	deCODE	TwoSampleMR	-0.0511444	0.029709	0.0851583		37085628	10.1007/s00439-023-02562-0	Dang et al Human Genetics	BLOOD
MX1	P20591	7532	CIS	BIP_PGC3_noukb	DECODE_Specific	-,NA		0.119359	0.119359	DECODE	DECODE	0.662946	446.162	MDD	MX1	Proteome	PLASMA	MR	deCODE	TwoSampleMR	0.00551798	0.011018	0.6165		37085628	10.1007/s00439-023-02562-0	Dang et al Human Genetics	BLOOD
MX1	P20591	7532	CIS	BIP_PGC3_noukb	DECODE_Specific	-,NA		0.119359	0.119359	DECODE	DECODE	0.662946	446.162	Bipolar disorder	MX1	Proteome	PLASMA	MR	FENLAND	TwoSampleMR	-0.0413782	0.0234854	0.0780913		36280454	https://doi.org/10.1016/j.biopsych.2022.08.015	Lu et al Biol Psychiatry	BLOOD
MX1	P20591	7532	CIS	BIP_PGC3_noukb	DECODE_Specific	-,NA		0.119359	0.119359	DECODE	DECODE	0.662946	446.162	Major depressive disorder	MX1	Proteome	PLASMA	MR	FENLAND	TwoSampleMR	-0.00339243	0.00841098	0.686703		36280454	https://doi.org/10.1016/j.biopsych.2022.08.015	Lu et al Biol Psychiatry	BLOOD
MX1	P20591	7532	CIS	BIP_PGC3_noukb	DECODE_Specific	-,NA		0.119359	0.119359	DECODE	DECODE	0.662946	446.162	Schizophrenia	MX1	Proteome	PLASMA	MR	FENLAND	TwoSampleMR	-0.0167397	0.0149695	0.26346		36280454	https://doi.org/10.1016/j.biopsych.2022.08.015	Lu et al Biol Psychiatry	BLOOD
MX1	P20591	7532	CIS	BIP_PGC3_noukb	DECODE_Specific	-,NA		0.119359	0.119359	DECODE	DECODE	0.662946	446.162	Deepression_Wray_tall	MX1	Transcriptome	BRAIN DLPFC	MR	PsychENCODE	TwoSampleMR	0.03	0.01	0.0644		35296807	10.1038/s41380-022-01507-9	Deng et all Mol Psychiatry	BRAIN
MX1	P20591	7532	CIS	BIP_PGC3_noukb	DECODE_Specific	-,NA		0.119359	0.119359	DECODE	DECODE	0.662946	446.162	Deepression_Wray_tall	MX1	Transcriptome	BLOOD	MR	GTEx	TwoSampleMR	0.03	0.02	0.0554		35296807	10.1038/s41380-022-01507-9	Deng et all Mol Psychiatry	BLOOD
MX1	P20591	7532	CIS	BIP_PGC3_noukb	DECODE_Specific	-,NA		0.119359	0.119359	DECODE	DECODE	0.662946	446.162	SCZ_PGC3	MX1	Transcriptome_Transcriptlvel	DLPFC	SMR	CMC+GTEX	SMR	0.0559169	0.0300329	0.0626232		35460606	10.1016/j.ajhg.2022.04.004	Jiang eet all Am J Hum Genet	BRAIN
MX1	P20591	7532	CIS	BIP_PGC3_noukb	DECODE_Specific	-,NA		0.119359	0.119359	DECODE	DECODE	0.662946	446.162	SCZ_PGC3	MX1	Transcriptome_Transcriptlvel	DLPFC	SMR	CMC+GTEX	SMR	0.0717201	0.0402433	0.0747225		35460606	10.1016/j.ajhg.2022.04.004	Jiang eet all Am J Hum Genet	BRAIN
MX1	P20591	7532	CIS	BIP_PGC3_noukb	DECODE_Specific	-,NA		0.119359	0.119359	DECODE	DECODE	0.662946	446.162	SCZ_PGC3	MX1	Transcriptome_Transcriptlvel	DLPFC	SMR	CMC+GTEX	SMR	-0.062376	0.0390734	0.110404		35460606	10.1016/j.ajhg.2022.04.004	Jiang eet all Am J Hum Genet	BRAIN
MX1	P20591	7532	CIS	BIP_PGC3_noukb	DECODE_Specific	-,NA		0.119359	0.119359	DECODE	DECODE	0.662946	446.162	BD.PGC.ruderferCell2018	MX1	Transcriptome	BRAIN	SMR	PsychENCODE	SMR	-0.0694367	0.050876	0.172309		30545856	10.1126/science.aat8127	Gandal et all science	BRAIN
MX1	P20591	7532	CIS	BIP_PGC3_noukb	DECODE_Specific	-,NA		0.119359	0.119359	DECODE	DECODE	0.662946	446.162	Depression Howard et all	MX1	Proteiome	BRAIN DPFC	SMR	ROS/MAP	SMR	0.0133422	0.0327997	0.68417		33846625	10.1038/s41593-021-00832-6	Wingo Nat Neurosci	BRAIN
MX1	P20591	7532	CIS	BIP_PGC3_noukb	DECODE_Specific	-,NA		0.119359	0.119359	DECODE	DECODE	0.662946	446.162	SCZ	MX1	Proteiome	BLOOD	SMR	eQTLGen	SMR	-0.0200593	0.016905	0.23539		37415601	10.3389/fgene.2023.1191264	Gedik et all Front Genet	BLOOD
MX1	P20591	7532	CIS	BIP_PGC3_noukb	DECODE_Specific	-,NA		0.119359	0.119359	DECODE	DECODE	0.662946	446.162	MDD	MX1	Proteiome	BRAIN	SMR	BrainMeta	SMR	0.0204308	0.0122099	0.0942698		37415601	10.3389/fgene.2023.1191264	Gedik et all Front Genet	BRAIN
MX1	P20591	7532	CIS	BIP_PGC3_noukb	DECODE_Specific	-,NA		0.119359	0.119359	DECODE	DECODE	0.662946	446.162	BIP	MX1	Proteiome	BRAIN	SMR	BrainMeta	SMR	0.036021	0.026239	0.169813		37415601	10.3389/fgene.2023.1191264	Gedik et all Front Genet	BRAIN
MX1	P20591	7532	CIS	BIP_PGC3_noukb	DECODE_Specific	-,NA		0.119359	0.119359	DECODE	DECODE	0.662946	446.162	SCZ	MX1	Proteiome	BRAIN	SMR	BrainMeta	SMR	0.0281422	0.0237664	0.236365		37415601	10.3389/fgene.2023.1191264	Gedik et all Front Genet	BRAIN
MX1	P20591	7532	CIS	BIP_PGC3_noukb	DECODE_Specific	-,NA		0.119359	0.119359	DECODE	DECODE	0.662946	446.162	MDD	MX1	Proteiome	BLOOD	SMR	eQTLGen	SMR	-0.00149763	0.00984157	0.87905		37415601	10.3389/fgene.2023.1191264	Gedik et all Front Genet	BLOOD
MX1	P20591	7532	CIS	BIP_PGC3_noukb	DECODE_Specific	-,NA		0.119359	0.119359	DECODE	DECODE	0.662946	446.162	BIP	MX1	Proteiome	BLOOD	SMR	eQTLGen	SMR	-0.0361613	0.0205475	0.0784267		37415601	10.3389/fgene.2023.1191264	Gedik et all Front Genet	BLOOD
MX1	P20591	7532	CIS	BIP_PGC3_noukb	DECODE_Specific	-,NA		0.119359	0.119359	DECODE	DECODE	0.662946	446.162	SCZ	MX1	Proteiome	BLOOD	SMR	deCODE	SMR	-0.0287961	0.0242036	0.234147		37415601	10.3389/fgene.2023.1191264	Gedik et all Front Genet	BLOOD
MX1	P20591	7532	CIS	BIP_PGC3_noukb	DECODE_Specific	-,NA		0.119359	0.119359	DECODE	DECODE	0.662946	446.162	MDD	MX1	Proteiome	BRAIN	SMR	Wingo et al., 2022, in 722 samples	SMR	-0.0123529	0.0135985	0.363664		37415601	10.3389/fgene.2023.1191264	Gedik et all Front Genet	BRAIN
MX1	P20591	7532	CIS	BIP_PGC3_noukb	DECODE_Specific	-,NA		0.119359	0.119359	DECODE	DECODE	0.662946	446.162	BIP	MX1	Proteiome	BRAIN	SMR	Wingo et al., 2022, in 722 samples	SMR	-0.00851707	0.0279571	0.760635		37415601	10.3389/fgene.2023.1191264	Gedik et all Front Genet	BRAIN
MX1	P20591	7532	CIS	BIP_PGC3_noukb	DECODE_Specific	-,NA		0.119359	0.119359	DECODE	DECODE	0.662946	446.162	SCZ	MX1	Proteiome	BRAIN	SMR	Wingo et al., 2022, in 722 samples	SMR	-0.0305472	0.0237717	0.198784		37415601	10.3389/fgene.2023.1191264	Gedik et all Front Genet	BRAIN
MX1	P20591	7532	CIS	BIP_PGC3_noukb	DECODE_Specific	-,NA		0.119359	0.119359	DECODE	DECODE	0.662946	446.162	MDD	MX1	Proteiome	BLOOD	SMR	deCODE	SMR	-0.00398162	0.0140891	0.777481		37415601	10.3389/fgene.2023.1191264	Gedik et all Front Genet	BLOOD
MX1	P20591	7532	CIS	BIP_PGC3_noukb	DECODE_Specific	-,NA		0.119359	0.119359	DECODE	DECODE	0.662946	446.162	BIP	MX1	Proteiome	BLOOD	SMR	deCODE	SMR	-0.0511444	0.0297286	0.0853642		37415601	10.3389/fgene.2023.1191264	Gedik et all Front Genet	BLOOD
MX1	P20591	7532	CIS	BIP_PGC3_noukb	DECODE_Specific	-,NA		0.119359	0.119359	DECODE	DECODE	0.662946	446.162	Depression Howard et all	MX1	Proteiome	BRAIN DPFC	PWAS	ROS/MAP	FUSION	-0.1362		0.892		33846625	10.1038/s41593-021-00832-6	Wingo Nat Neurosci	BRAIN
MX1	P20591	7532	CIS	BIP_PGC3_noukb	DECODE_Specific	-,NA		0.119359	0.119359	DECODE	DECODE	0.662946	446.162	Depression Howard et all	MX1	Transcriptome	BRAIN DPFC	TWAS	dPFC of 152 participants of European descent	FUSION	0.6244		0.5324		33846625	10.1038/s41593-021-00832-6	Wingo Nat Neurosci	BRAIN
MX1	P20591	7532	CIS	BIP_PGC3_noukb	DECODE_Specific	-,NA		0.119359	0.119359	DECODE	DECODE	0.662946	446.162	Depression Howard et all	MX1	Proteiome	BRAIN	PWAS	ROS/MAP	FUSION	1.41229		0.15786		33846625	10.1038/s41593-021-00832-6	Wingo Nat Neurosci	BRAIN
MX1	P20591	7532	CIS	BIP_PGC3_noukb	DECODE_Specific	-,NA		0.119359	0.119359	DECODE	DECODE	0.662946	446.162	Schizophrenia	MX1	Transcriptome	brain caudate nucleus	TWAS	Gtex	Fusion			0.646698		36319771	10.1038/s41593-022-01182-7	Benjamin KJM	brain caudate nucleus
MX1	P20591	7532	CIS	PGC3_SCZ_NoUKB	DECODE_Specific	-,NA		0.289161	0.289161	DECODE	DECODE	0.955689	1080.88	SCZ	MX1	Proteome	PLASMA	MR	deCODE	TwoSampleMR	-0.0281844	0.0232772	0.225965		37085628	10.1007/s00439-023-02562-0	Dang et al Human Genetics	BLOOD
MX1	P20591	7532	CIS	PGC3_SCZ_NoUKB	DECODE_Specific	-,NA		0.289161	0.289161	DECODE	DECODE	0.955689	1080.88	BIP	MX1	Proteome	PLASMA	MR	deCODE	TwoSampleMR	-0.0511444	0.029709	0.0851583		37085628	10.1007/s00439-023-02562-0	Dang et al Human Genetics	BLOOD
MX1	P20591	7532	CIS	PGC3_SCZ_NoUKB	DECODE_Specific	-,NA		0.289161	0.289161	DECODE	DECODE	0.955689	1080.88	MDD	MX1	Proteome	PLASMA	MR	deCODE	TwoSampleMR	0.00551798	0.011018	0.6165		37085628	10.1007/s00439-023-02562-0	Dang et al Human Genetics	BLOOD
MX1	P20591	7532	CIS	PGC3_SCZ_NoUKB	DECODE_Specific	-,NA		0.289161	0.289161	DECODE	DECODE	0.955689	1080.88	Bipolar disorder	MX1	Proteome	PLASMA	MR	FENLAND	TwoSampleMR	-0.0413782	0.0234854	0.0780913		36280454	https://doi.org/10.1016/j.biopsych.2022.08.015	Lu et al Biol Psychiatry	BLOOD
MX1	P20591	7532	CIS	PGC3_SCZ_NoUKB	DECODE_Specific	-,NA		0.289161	0.289161	DECODE	DECODE	0.955689	1080.88	Major depressive disorder	MX1	Proteome	PLASMA	MR	FENLAND	TwoSampleMR	-0.00339243	0.00841098	0.686703		36280454	https://doi.org/10.1016/j.biopsych.2022.08.015	Lu et al Biol Psychiatry	BLOOD
MX1	P20591	7532	CIS	PGC3_SCZ_NoUKB	DECODE_Specific	-,NA		0.289161	0.289161	DECODE	DECODE	0.955689	1080.88	Schizophrenia	MX1	Proteome	PLASMA	MR	FENLAND	TwoSampleMR	-0.0167397	0.0149695	0.26346		36280454	https://doi.org/10.1016/j.biopsych.2022.08.015	Lu et al Biol Psychiatry	BLOOD
MX1	P20591	7532	CIS	PGC3_SCZ_NoUKB	DECODE_Specific	-,NA		0.289161	0.289161	DECODE	DECODE	0.955689	1080.88	Deepression_Wray_tall	MX1	Transcriptome	BRAIN DLPFC	MR	PsychENCODE	TwoSampleMR	0.03	0.01	0.0644		35296807	10.1038/s41380-022-01507-9	Deng et all Mol Psychiatry	BRAIN
MX1	P20591	7532	CIS	PGC3_SCZ_NoUKB	DECODE_Specific	-,NA		0.289161	0.289161	DECODE	DECODE	0.955689	1080.88	Deepression_Wray_tall	MX1	Transcriptome	BLOOD	MR	GTEx	TwoSampleMR	0.03	0.02	0.0554		35296807	10.1038/s41380-022-01507-9	Deng et all Mol Psychiatry	BLOOD
MX1	P20591	7532	CIS	PGC3_SCZ_NoUKB	DECODE_Specific	-,NA		0.289161	0.289161	DECODE	DECODE	0.955689	1080.88	SCZ_PGC3	MX1	Transcriptome_Transcriptlvel	DLPFC	SMR	CMC+GTEX	SMR	0.0559169	0.0300329	0.0626232		35460606	10.1016/j.ajhg.2022.04.004	Jiang eet all Am J Hum Genet	BRAIN
MX1	P20591	7532	CIS	PGC3_SCZ_NoUKB	DECODE_Specific	-,NA		0.289161	0.289161	DECODE	DECODE	0.955689	1080.88	SCZ_PGC3	MX1	Transcriptome_Transcriptlvel	DLPFC	SMR	CMC+GTEX	SMR	0.0717201	0.0402433	0.0747225		35460606	10.1016/j.ajhg.2022.04.004	Jiang eet all Am J Hum Genet	BRAIN
MX1	P20591	7532	CIS	PGC3_SCZ_NoUKB	DECODE_Specific	-,NA		0.289161	0.289161	DECODE	DECODE	0.955689	1080.88	SCZ_PGC3	MX1	Transcriptome_Transcriptlvel	DLPFC	SMR	CMC+GTEX	SMR	-0.062376	0.0390734	0.110404		35460606	10.1016/j.ajhg.2022.04.004	Jiang eet all Am J Hum Genet	BRAIN
MX1	P20591	7532	CIS	PGC3_SCZ_NoUKB	DECODE_Specific	-,NA		0.289161	0.289161	DECODE	DECODE	0.955689	1080.88	BD.PGC.ruderferCell2018	MX1	Transcriptome	BRAIN	SMR	PsychENCODE	SMR	-0.0694367	0.050876	0.172309		30545856	10.1126/science.aat8127	Gandal et all science	BRAIN
MX1	P20591	7532	CIS	PGC3_SCZ_NoUKB	DECODE_Specific	-,NA		0.289161	0.289161	DECODE	DECODE	0.955689	1080.88	Depression Howard et all	MX1	Proteiome	BRAIN DPFC	SMR	ROS/MAP	SMR	0.0133422	0.0327997	0.68417		33846625	10.1038/s41593-021-00832-6	Wingo Nat Neurosci	BRAIN
MX1	P20591	7532	CIS	PGC3_SCZ_NoUKB	DECODE_Specific	-,NA		0.289161	0.289161	DECODE	DECODE	0.955689	1080.88	SCZ	MX1	Proteiome	BLOOD	SMR	eQTLGen	SMR	-0.0200593	0.016905	0.23539		37415601	10.3389/fgene.2023.1191264	Gedik et all Front Genet	BLOOD
MX1	P20591	7532	CIS	PGC3_SCZ_NoUKB	DECODE_Specific	-,NA		0.289161	0.289161	DECODE	DECODE	0.955689	1080.88	MDD	MX1	Proteiome	BRAIN	SMR	BrainMeta	SMR	0.0204308	0.0122099	0.0942698		37415601	10.3389/fgene.2023.1191264	Gedik et all Front Genet	BRAIN
MX1	P20591	7532	CIS	PGC3_SCZ_NoUKB	DECODE_Specific	-,NA		0.289161	0.289161	DECODE	DECODE	0.955689	1080.88	BIP	MX1	Proteiome	BRAIN	SMR	BrainMeta	SMR	0.036021	0.026239	0.169813		37415601	10.3389/fgene.2023.1191264	Gedik et all Front Genet	BRAIN
MX1	P20591	7532	CIS	PGC3_SCZ_NoUKB	DECODE_Specific	-,NA		0.289161	0.289161	DECODE	DECODE	0.955689	1080.88	SCZ	MX1	Proteiome	BRAIN	SMR	BrainMeta	SMR	0.0281422	0.0237664	0.236365		37415601	10.3389/fgene.2023.1191264	Gedik et all Front Genet	BRAIN
MX1	P20591	7532	CIS	PGC3_SCZ_NoUKB	DECODE_Specific	-,NA		0.289161	0.289161	DECODE	DECODE	0.955689	1080.88	MDD	MX1	Proteiome	BLOOD	SMR	eQTLGen	SMR	-0.00149763	0.00984157	0.87905		37415601	10.3389/fgene.2023.1191264	Gedik et all Front Genet	BLOOD
MX1	P20591	7532	CIS	PGC3_SCZ_NoUKB	DECODE_Specific	-,NA		0.289161	0.289161	DECODE	DECODE	0.955689	1080.88	BIP	MX1	Proteiome	BLOOD	SMR	eQTLGen	SMR	-0.0361613	0.0205475	0.0784267		37415601	10.3389/fgene.2023.1191264	Gedik et all Front Genet	BLOOD
MX1	P20591	7532	CIS	PGC3_SCZ_NoUKB	DECODE_Specific	-,NA		0.289161	0.289161	DECODE	DECODE	0.955689	1080.88	SCZ	MX1	Proteiome	BLOOD	SMR	deCODE	SMR	-0.0287961	0.0242036	0.234147		37415601	10.3389/fgene.2023.1191264	Gedik et all Front Genet	BLOOD
MX1	P20591	7532	CIS	PGC3_SCZ_NoUKB	DECODE_Specific	-,NA		0.289161	0.289161	DECODE	DECODE	0.955689	1080.88	MDD	MX1	Proteiome	BRAIN	SMR	Wingo et al., 2022, in 722 samples	SMR	-0.0123529	0.0135985	0.363664		37415601	10.3389/fgene.2023.1191264	Gedik et all Front Genet	BRAIN
MX1	P20591	7532	CIS	PGC3_SCZ_NoUKB	DECODE_Specific	-,NA		0.289161	0.289161	DECODE	DECODE	0.955689	1080.88	BIP	MX1	Proteiome	BRAIN	SMR	Wingo et al., 2022, in 722 samples	SMR	-0.00851707	0.0279571	0.760635		37415601	10.3389/fgene.2023.1191264	Gedik et all Front Genet	BRAIN
MX1	P20591	7532	CIS	PGC3_SCZ_NoUKB	DECODE_Specific	-,NA		0.289161	0.289161	DECODE	DECODE	0.955689	1080.88	SCZ	MX1	Proteiome	BRAIN	SMR	Wingo et al., 2022, in 722 samples	SMR	-0.0305472	0.0237717	0.198784		37415601	10.3389/fgene.2023.1191264	Gedik et all Front Genet	BRAIN
MX1	P20591	7532	CIS	PGC3_SCZ_NoUKB	DECODE_Specific	-,NA		0.289161	0.289161	DECODE	DECODE	0.955689	1080.88	MDD	MX1	Proteiome	BLOOD	SMR	deCODE	SMR	-0.00398162	0.0140891	0.777481		37415601	10.3389/fgene.2023.1191264	Gedik et all Front Genet	BLOOD
MX1	P20591	7532	CIS	PGC3_SCZ_NoUKB	DECODE_Specific	-,NA		0.289161	0.289161	DECODE	DECODE	0.955689	1080.88	BIP	MX1	Proteiome	BLOOD	SMR	deCODE	SMR	-0.0511444	0.0297286	0.0853642		37415601	10.3389/fgene.2023.1191264	Gedik et all Front Genet	BLOOD
MX1	P20591	7532	CIS	PGC3_SCZ_NoUKB	DECODE_Specific	-,NA		0.289161	0.289161	DECODE	DECODE	0.955689	1080.88	Depression Howard et all	MX1	Proteiome	BRAIN DPFC	PWAS	ROS/MAP	FUSION	-0.1362		0.892		33846625	10.1038/s41593-021-00832-6	Wingo Nat Neurosci	BRAIN
MX1	P20591	7532	CIS	PGC3_SCZ_NoUKB	DECODE_Specific	-,NA		0.289161	0.289161	DECODE	DECODE	0.955689	1080.88	Depression Howard et all	MX1	Transcriptome	BRAIN DPFC	TWAS	dPFC of 152 participants of European descent	FUSION	0.6244		0.5324		33846625	10.1038/s41593-021-00832-6	Wingo Nat Neurosci	BRAIN
MX1	P20591	7532	CIS	PGC3_SCZ_NoUKB	DECODE_Specific	-,NA		0.289161	0.289161	DECODE	DECODE	0.955689	1080.88	Depression Howard et all	MX1	Proteiome	BRAIN	PWAS	ROS/MAP	FUSION	1.41229		0.15786		33846625	10.1038/s41593-021-00832-6	Wingo Nat Neurosci	BRAIN
MX1	P20591	7532	CIS	PGC3_SCZ_NoUKB	DECODE_Specific	-,NA		0.289161	0.289161	DECODE	DECODE	0.955689	1080.88	Schizophrenia	MX1	Transcriptome	brain caudate nucleus	TWAS	Gtex	Fusion			0.646698		36319771	10.1038/s41593-022-01182-7	Benjamin KJM	brain caudate nucleus
MX1	P20591	7532	CIS	Depression_iPSYCH_2023	DECODE_Specific	-,NA		0.595072	0.595072	DECODE	DECODE	1.24198	2224.38	SCZ	MX1	Proteome	PLASMA	MR	deCODE	TwoSampleMR	-0.0281844	0.0232772	0.225965		37085628	10.1007/s00439-023-02562-0	Dang et al Human Genetics	BLOOD
MX1	P20591	7532	CIS	Depression_iPSYCH_2023	DECODE_Specific	-,NA		0.595072	0.595072	DECODE	DECODE	1.24198	2224.38	BIP	MX1	Proteome	PLASMA	MR	deCODE	TwoSampleMR	-0.0511444	0.029709	0.0851583		37085628	10.1007/s00439-023-02562-0	Dang et al Human Genetics	BLOOD
MX1	P20591	7532	CIS	Depression_iPSYCH_2023	DECODE_Specific	-,NA		0.595072	0.595072	DECODE	DECODE	1.24198	2224.38	MDD	MX1	Proteome	PLASMA	MR	deCODE	TwoSampleMR	0.00551798	0.011018	0.6165		37085628	10.1007/s00439-023-02562-0	Dang et al Human Genetics	BLOOD
MX1	P20591	7532	CIS	Depression_iPSYCH_2023	DECODE_Specific	-,NA		0.595072	0.595072	DECODE	DECODE	1.24198	2224.38	Bipolar disorder	MX1	Proteome	PLASMA	MR	FENLAND	TwoSampleMR	-0.0413782	0.0234854	0.0780913		36280454	https://doi.org/10.1016/j.biopsych.2022.08.015	Lu et al Biol Psychiatry	BLOOD
MX1	P20591	7532	CIS	Depression_iPSYCH_2023	DECODE_Specific	-,NA		0.595072	0.595072	DECODE	DECODE	1.24198	2224.38	Major depressive disorder	MX1	Proteome	PLASMA	MR	FENLAND	TwoSampleMR	-0.00339243	0.00841098	0.686703		36280454	https://doi.org/10.1016/j.biopsych.2022.08.015	Lu et al Biol Psychiatry	BLOOD
MX1	P20591	7532	CIS	Depression_iPSYCH_2023	DECODE_Specific	-,NA		0.595072	0.595072	DECODE	DECODE	1.24198	2224.38	Schizophrenia	MX1	Proteome	PLASMA	MR	FENLAND	TwoSampleMR	-0.0167397	0.0149695	0.26346		36280454	https://doi.org/10.1016/j.biopsych.2022.08.015	Lu et al Biol Psychiatry	BLOOD
MX1	P20591	7532	CIS	Depression_iPSYCH_2023	DECODE_Specific	-,NA		0.595072	0.595072	DECODE	DECODE	1.24198	2224.38	Deepression_Wray_tall	MX1	Transcriptome	BRAIN DLPFC	MR	PsychENCODE	TwoSampleMR	0.03	0.01	0.0644		35296807	10.1038/s41380-022-01507-9	Deng et all Mol Psychiatry	BRAIN
MX1	P20591	7532	CIS	Depression_iPSYCH_2023	DECODE_Specific	-,NA		0.595072	0.595072	DECODE	DECODE	1.24198	2224.38	Deepression_Wray_tall	MX1	Transcriptome	BLOOD	MR	GTEx	TwoSampleMR	0.03	0.02	0.0554		35296807	10.1038/s41380-022-01507-9	Deng et all Mol Psychiatry	BLOOD
MX1	P20591	7532	CIS	Depression_iPSYCH_2023	DECODE_Specific	-,NA		0.595072	0.595072	DECODE	DECODE	1.24198	2224.38	SCZ_PGC3	MX1	Transcriptome_Transcriptlvel	DLPFC	SMR	CMC+GTEX	SMR	0.0559169	0.0300329	0.0626232		35460606	10.1016/j.ajhg.2022.04.004	Jiang eet all Am J Hum Genet	BRAIN
MX1	P20591	7532	CIS	Depression_iPSYCH_2023	DECODE_Specific	-,NA		0.595072	0.595072	DECODE	DECODE	1.24198	2224.38	SCZ_PGC3	MX1	Transcriptome_Transcriptlvel	DLPFC	SMR	CMC+GTEX	SMR	0.0717201	0.0402433	0.0747225		35460606	10.1016/j.ajhg.2022.04.004	Jiang eet all Am J Hum Genet	BRAIN
MX1	P20591	7532	CIS	Depression_iPSYCH_2023	DECODE_Specific	-,NA		0.595072	0.595072	DECODE	DECODE	1.24198	2224.38	SCZ_PGC3	MX1	Transcriptome_Transcriptlvel	DLPFC	SMR	CMC+GTEX	SMR	-0.062376	0.0390734	0.110404		35460606	10.1016/j.ajhg.2022.04.004	Jiang eet all Am J Hum Genet	BRAIN
MX1	P20591	7532	CIS	Depression_iPSYCH_2023	DECODE_Specific	-,NA		0.595072	0.595072	DECODE	DECODE	1.24198	2224.38	BD.PGC.ruderferCell2018	MX1	Transcriptome	BRAIN	SMR	PsychENCODE	SMR	-0.0694367	0.050876	0.172309		30545856	10.1126/science.aat8127	Gandal et all science	BRAIN
MX1	P20591	7532	CIS	Depression_iPSYCH_2023	DECODE_Specific	-,NA		0.595072	0.595072	DECODE	DECODE	1.24198	2224.38	Depression Howard et all	MX1	Proteiome	BRAIN DPFC	SMR	ROS/MAP	SMR	0.0133422	0.0327997	0.68417		33846625	10.1038/s41593-021-00832-6	Wingo Nat Neurosci	BRAIN
MX1	P20591	7532	CIS	Depression_iPSYCH_2023	DECODE_Specific	-,NA		0.595072	0.595072	DECODE	DECODE	1.24198	2224.38	SCZ	MX1	Proteiome	BLOOD	SMR	eQTLGen	SMR	-0.0200593	0.016905	0.23539		37415601	10.3389/fgene.2023.1191264	Gedik et all Front Genet	BLOOD
MX1	P20591	7532	CIS	Depression_iPSYCH_2023	DECODE_Specific	-,NA		0.595072	0.595072	DECODE	DECODE	1.24198	2224.38	MDD	MX1	Proteiome	BRAIN	SMR	BrainMeta	SMR	0.0204308	0.0122099	0.0942698		37415601	10.3389/fgene.2023.1191264	Gedik et all Front Genet	BRAIN
MX1	P20591	7532	CIS	Depression_iPSYCH_2023	DECODE_Specific	-,NA		0.595072	0.595072	DECODE	DECODE	1.24198	2224.38	BIP	MX1	Proteiome	BRAIN	SMR	BrainMeta	SMR	0.036021	0.026239	0.169813		37415601	10.3389/fgene.2023.1191264	Gedik et all Front Genet	BRAIN
MX1	P20591	7532	CIS	Depression_iPSYCH_2023	DECODE_Specific	-,NA		0.595072	0.595072	DECODE	DECODE	1.24198	2224.38	SCZ	MX1	Proteiome	BRAIN	SMR	BrainMeta	SMR	0.0281422	0.0237664	0.236365		37415601	10.3389/fgene.2023.1191264	Gedik et all Front Genet	BRAIN
MX1	P20591	7532	CIS	Depression_iPSYCH_2023	DECODE_Specific	-,NA		0.595072	0.595072	DECODE	DECODE	1.24198	2224.38	MDD	MX1	Proteiome	BLOOD	SMR	eQTLGen	SMR	-0.00149763	0.00984157	0.87905		37415601	10.3389/fgene.2023.1191264	Gedik et all Front Genet	BLOOD
MX1	P20591	7532	CIS	Depression_iPSYCH_2023	DECODE_Specific	-,NA		0.595072	0.595072	DECODE	DECODE	1.24198	2224.38	BIP	MX1	Proteiome	BLOOD	SMR	eQTLGen	SMR	-0.0361613	0.0205475	0.0784267		37415601	10.3389/fgene.2023.1191264	Gedik et all Front Genet	BLOOD
MX1	P20591	7532	CIS	Depression_iPSYCH_2023	DECODE_Specific	-,NA		0.595072	0.595072	DECODE	DECODE	1.24198	2224.38	SCZ	MX1	Proteiome	BLOOD	SMR	deCODE	SMR	-0.0287961	0.0242036	0.234147		37415601	10.3389/fgene.2023.1191264	Gedik et all Front Genet	BLOOD
MX1	P20591	7532	CIS	Depression_iPSYCH_2023	DECODE_Specific	-,NA		0.595072	0.595072	DECODE	DECODE	1.24198	2224.38	MDD	MX1	Proteiome	BRAIN	SMR	Wingo et al., 2022, in 722 samples	SMR	-0.0123529	0.0135985	0.363664		37415601	10.3389/fgene.2023.1191264	Gedik et all Front Genet	BRAIN
MX1	P20591	7532	CIS	Depression_iPSYCH_2023	DECODE_Specific	-,NA		0.595072	0.595072	DECODE	DECODE	1.24198	2224.38	BIP	MX1	Proteiome	BRAIN	SMR	Wingo et al., 2022, in 722 samples	SMR	-0.00851707	0.0279571	0.760635		37415601	10.3389/fgene.2023.1191264	Gedik et all Front Genet	BRAIN
MX1	P20591	7532	CIS	Depression_iPSYCH_2023	DECODE_Specific	-,NA		0.595072	0.595072	DECODE	DECODE	1.24198	2224.38	SCZ	MX1	Proteiome	BRAIN	SMR	Wingo et al., 2022, in 722 samples	SMR	-0.0305472	0.0237717	0.198784		37415601	10.3389/fgene.2023.1191264	Gedik et all Front Genet	BRAIN
MX1	P20591	7532	CIS	Depression_iPSYCH_2023	DECODE_Specific	-,NA		0.595072	0.595072	DECODE	DECODE	1.24198	2224.38	MDD	MX1	Proteiome	BLOOD	SMR	deCODE	SMR	-0.00398162	0.0140891	0.777481		37415601	10.3389/fgene.2023.1191264	Gedik et all Front Genet	BLOOD
MX1	P20591	7532	CIS	Depression_iPSYCH_2023	DECODE_Specific	-,NA		0.595072	0.595072	DECODE	DECODE	1.24198	2224.38	BIP	MX1	Proteiome	BLOOD	SMR	deCODE	SMR	-0.0511444	0.0297286	0.0853642		37415601	10.3389/fgene.2023.1191264	Gedik et all Front Genet	BLOOD
MX1	P20591	7532	CIS	Depression_iPSYCH_2023	DECODE_Specific	-,NA		0.595072	0.595072	DECODE	DECODE	1.24198	2224.38	Depression Howard et all	MX1	Proteiome	BRAIN DPFC	PWAS	ROS/MAP	FUSION	-0.1362		0.892		33846625	10.1038/s41593-021-00832-6	Wingo Nat Neurosci	BRAIN
MX1	P20591	7532	CIS	Depression_iPSYCH_2023	DECODE_Specific	-,NA		0.595072	0.595072	DECODE	DECODE	1.24198	2224.38	Depression Howard et all	MX1	Transcriptome	BRAIN DPFC	TWAS	dPFC of 152 participants of European descent	FUSION	0.6244		0.5324		33846625	10.1038/s41593-021-00832-6	Wingo Nat Neurosci	BRAIN
MX1	P20591	7532	CIS	Depression_iPSYCH_2023	DECODE_Specific	-,NA		0.595072	0.595072	DECODE	DECODE	1.24198	2224.38	Depression Howard et all	MX1	Proteiome	BRAIN	PWAS	ROS/MAP	FUSION	1.41229		0.15786		33846625	10.1038/s41593-021-00832-6	Wingo Nat Neurosci	BRAIN
MX1	P20591	7532	CIS	Depression_iPSYCH_2023	DECODE_Specific	-,NA		0.595072	0.595072	DECODE	DECODE	1.24198	2224.38	Schizophrenia	MX1	Transcriptome	brain caudate nucleus	TWAS	Gtex	Fusion			0.646698		36319771	10.1038/s41593-022-01182-7	Benjamin KJM	brain caudate nucleus
MX1	P20591	7532	CIS	Cognition_Meta	DECODE_Specific	+,NA		0.820159	0.820159	DECODE	DECODE	1.37232	3065.76	SCZ	MX1	Proteome	PLASMA	MR	deCODE	TwoSampleMR	-0.0281844	0.0232772	0.225965		37085628	10.1007/s00439-023-02562-0	Dang et al Human Genetics	BLOOD
MX1	P20591	7532	CIS	Cognition_Meta	DECODE_Specific	+,NA		0.820159	0.820159	DECODE	DECODE	1.37232	3065.76	BIP	MX1	Proteome	PLASMA	MR	deCODE	TwoSampleMR	-0.0511444	0.029709	0.0851583		37085628	10.1007/s00439-023-02562-0	Dang et al Human Genetics	BLOOD
MX1	P20591	7532	CIS	Cognition_Meta	DECODE_Specific	+,NA		0.820159	0.820159	DECODE	DECODE	1.37232	3065.76	MDD	MX1	Proteome	PLASMA	MR	deCODE	TwoSampleMR	0.00551798	0.011018	0.6165		37085628	10.1007/s00439-023-02562-0	Dang et al Human Genetics	BLOOD
MX1	P20591	7532	CIS	Cognition_Meta	DECODE_Specific	+,NA		0.820159	0.820159	DECODE	DECODE	1.37232	3065.76	Bipolar disorder	MX1	Proteome	PLASMA	MR	FENLAND	TwoSampleMR	-0.0413782	0.0234854	0.0780913		36280454	https://doi.org/10.1016/j.biopsych.2022.08.015	Lu et al Biol Psychiatry	BLOOD
MX1	P20591	7532	CIS	Cognition_Meta	DECODE_Specific	+,NA		0.820159	0.820159	DECODE	DECODE	1.37232	3065.76	Major depressive disorder	MX1	Proteome	PLASMA	MR	FENLAND	TwoSampleMR	-0.00339243	0.00841098	0.686703		36280454	https://doi.org/10.1016/j.biopsych.2022.08.015	Lu et al Biol Psychiatry	BLOOD
MX1	P20591	7532	CIS	Cognition_Meta	DECODE_Specific	+,NA		0.820159	0.820159	DECODE	DECODE	1.37232	3065.76	Schizophrenia	MX1	Proteome	PLASMA	MR	FENLAND	TwoSampleMR	-0.0167397	0.0149695	0.26346		36280454	https://doi.org/10.1016/j.biopsych.2022.08.015	Lu et al Biol Psychiatry	BLOOD
MX1	P20591	7532	CIS	Cognition_Meta	DECODE_Specific	+,NA		0.820159	0.820159	DECODE	DECODE	1.37232	3065.76	Deepression_Wray_tall	MX1	Transcriptome	BRAIN DLPFC	MR	PsychENCODE	TwoSampleMR	0.03	0.01	0.0644		35296807	10.1038/s41380-022-01507-9	Deng et all Mol Psychiatry	BRAIN
MX1	P20591	7532	CIS	Cognition_Meta	DECODE_Specific	+,NA		0.820159	0.820159	DECODE	DECODE	1.37232	3065.76	Deepression_Wray_tall	MX1	Transcriptome	BLOOD	MR	GTEx	TwoSampleMR	0.03	0.02	0.0554		35296807	10.1038/s41380-022-01507-9	Deng et all Mol Psychiatry	BLOOD
MX1	P20591	7532	CIS	Cognition_Meta	DECODE_Specific	+,NA		0.820159	0.820159	DECODE	DECODE	1.37232	3065.76	SCZ_PGC3	MX1	Transcriptome_Transcriptlvel	DLPFC	SMR	CMC+GTEX	SMR	0.0559169	0.0300329	0.0626232		35460606	10.1016/j.ajhg.2022.04.004	Jiang eet all Am J Hum Genet	BRAIN
MX1	P20591	7532	CIS	Cognition_Meta	DECODE_Specific	+,NA		0.820159	0.820159	DECODE	DECODE	1.37232	3065.76	SCZ_PGC3	MX1	Transcriptome_Transcriptlvel	DLPFC	SMR	CMC+GTEX	SMR	0.0717201	0.0402433	0.0747225		35460606	10.1016/j.ajhg.2022.04.004	Jiang eet all Am J Hum Genet	BRAIN
MX1	P20591	7532	CIS	Cognition_Meta	DECODE_Specific	+,NA		0.820159	0.820159	DECODE	DECODE	1.37232	3065.76	SCZ_PGC3	MX1	Transcriptome_Transcriptlvel	DLPFC	SMR	CMC+GTEX	SMR	-0.062376	0.0390734	0.110404		35460606	10.1016/j.ajhg.2022.04.004	Jiang eet all Am J Hum Genet	BRAIN
MX1	P20591	7532	CIS	Cognition_Meta	DECODE_Specific	+,NA		0.820159	0.820159	DECODE	DECODE	1.37232	3065.76	BD.PGC.ruderferCell2018	MX1	Transcriptome	BRAIN	SMR	PsychENCODE	SMR	-0.0694367	0.050876	0.172309		30545856	10.1126/science.aat8127	Gandal et all science	BRAIN
MX1	P20591	7532	CIS	Cognition_Meta	DECODE_Specific	+,NA		0.820159	0.820159	DECODE	DECODE	1.37232	3065.76	Depression Howard et all	MX1	Proteiome	BRAIN DPFC	SMR	ROS/MAP	SMR	0.0133422	0.0327997	0.68417		33846625	10.1038/s41593-021-00832-6	Wingo Nat Neurosci	BRAIN
MX1	P20591	7532	CIS	Cognition_Meta	DECODE_Specific	+,NA		0.820159	0.820159	DECODE	DECODE	1.37232	3065.76	SCZ	MX1	Proteiome	BLOOD	SMR	eQTLGen	SMR	-0.0200593	0.016905	0.23539		37415601	10.3389/fgene.2023.1191264	Gedik et all Front Genet	BLOOD
MX1	P20591	7532	CIS	Cognition_Meta	DECODE_Specific	+,NA		0.820159	0.820159	DECODE	DECODE	1.37232	3065.76	MDD	MX1	Proteiome	BRAIN	SMR	BrainMeta	SMR	0.0204308	0.0122099	0.0942698		37415601	10.3389/fgene.2023.1191264	Gedik et all Front Genet	BRAIN
MX1	P20591	7532	CIS	Cognition_Meta	DECODE_Specific	+,NA		0.820159	0.820159	DECODE	DECODE	1.37232	3065.76	BIP	MX1	Proteiome	BRAIN	SMR	BrainMeta	SMR	0.036021	0.026239	0.169813		37415601	10.3389/fgene.2023.1191264	Gedik et all Front Genet	BRAIN
MX1	P20591	7532	CIS	Cognition_Meta	DECODE_Specific	+,NA		0.820159	0.820159	DECODE	DECODE	1.37232	3065.76	SCZ	MX1	Proteiome	BRAIN	SMR	BrainMeta	SMR	0.0281422	0.0237664	0.236365		37415601	10.3389/fgene.2023.1191264	Gedik et all Front Genet	BRAIN
MX1	P20591	7532	CIS	Cognition_Meta	DECODE_Specific	+,NA		0.820159	0.820159	DECODE	DECODE	1.37232	3065.76	MDD	MX1	Proteiome	BLOOD	SMR	eQTLGen	SMR	-0.00149763	0.00984157	0.87905		37415601	10.3389/fgene.2023.1191264	Gedik et all Front Genet	BLOOD
MX1	P20591	7532	CIS	Cognition_Meta	DECODE_Specific	+,NA		0.820159	0.820159	DECODE	DECODE	1.37232	3065.76	BIP	MX1	Proteiome	BLOOD	SMR	eQTLGen	SMR	-0.0361613	0.0205475	0.0784267		37415601	10.3389/fgene.2023.1191264	Gedik et all Front Genet	BLOOD
MX1	P20591	7532	CIS	Cognition_Meta	DECODE_Specific	+,NA		0.820159	0.820159	DECODE	DECODE	1.37232	3065.76	SCZ	MX1	Proteiome	BLOOD	SMR	deCODE	SMR	-0.0287961	0.0242036	0.234147		37415601	10.3389/fgene.2023.1191264	Gedik et all Front Genet	BLOOD
MX1	P20591	7532	CIS	Cognition_Meta	DECODE_Specific	+,NA		0.820159	0.820159	DECODE	DECODE	1.37232	3065.76	MDD	MX1	Proteiome	BRAIN	SMR	Wingo et al., 2022, in 722 samples	SMR	-0.0123529	0.0135985	0.363664		37415601	10.3389/fgene.2023.1191264	Gedik et all Front Genet	BRAIN
MX1	P20591	7532	CIS	Cognition_Meta	DECODE_Specific	+,NA		0.820159	0.820159	DECODE	DECODE	1.37232	3065.76	BIP	MX1	Proteiome	BRAIN	SMR	Wingo et al., 2022, in 722 samples	SMR	-0.00851707	0.0279571	0.760635		37415601	10.3389/fgene.2023.1191264	Gedik et all Front Genet	BRAIN
MX1	P20591	7532	CIS	Cognition_Meta	DECODE_Specific	+,NA		0.820159	0.820159	DECODE	DECODE	1.37232	3065.76	SCZ	MX1	Proteiome	BRAIN	SMR	Wingo et al., 2022, in 722 samples	SMR	-0.0305472	0.0237717	0.198784		37415601	10.3389/fgene.2023.1191264	Gedik et all Front Genet	BRAIN
MX1	P20591	7532	CIS	Cognition_Meta	DECODE_Specific	+,NA		0.820159	0.820159	DECODE	DECODE	1.37232	3065.76	MDD	MX1	Proteiome	BLOOD	SMR	deCODE	SMR	-0.00398162	0.0140891	0.777481		37415601	10.3389/fgene.2023.1191264	Gedik et all Front Genet	BLOOD
MX1	P20591	7532	CIS	Cognition_Meta	DECODE_Specific	+,NA		0.820159	0.820159	DECODE	DECODE	1.37232	3065.76	BIP	MX1	Proteiome	BLOOD	SMR	deCODE	SMR	-0.0511444	0.0297286	0.0853642		37415601	10.3389/fgene.2023.1191264	Gedik et all Front Genet	BLOOD
MX1	P20591	7532	CIS	Cognition_Meta	DECODE_Specific	+,NA		0.820159	0.820159	DECODE	DECODE	1.37232	3065.76	Depression Howard et all	MX1	Proteiome	BRAIN DPFC	PWAS	ROS/MAP	FUSION	-0.1362		0.892		33846625	10.1038/s41593-021-00832-6	Wingo Nat Neurosci	BRAIN
MX1	P20591	7532	CIS	Cognition_Meta	DECODE_Specific	+,NA		0.820159	0.820159	DECODE	DECODE	1.37232	3065.76	Depression Howard et all	MX1	Transcriptome	BRAIN DPFC	TWAS	dPFC of 152 participants of European descent	FUSION	0.6244		0.5324		33846625	10.1038/s41593-021-00832-6	Wingo Nat Neurosci	BRAIN
MX1	P20591	7532	CIS	Cognition_Meta	DECODE_Specific	+,NA		0.820159	0.820159	DECODE	DECODE	1.37232	3065.76	Depression Howard et all	MX1	Proteiome	BRAIN	PWAS	ROS/MAP	FUSION	1.41229		0.15786		33846625	10.1038/s41593-021-00832-6	Wingo Nat Neurosci	BRAIN
MX1	P20591	7532	CIS	Cognition_Meta	DECODE_Specific	+,NA		0.820159	0.820159	DECODE	DECODE	1.37232	3065.76	Schizophrenia	MX1	Transcriptome	brain caudate nucleus	TWAS	Gtex	Fusion			0.646698		36319771	10.1038/s41593-022-01182-7	Benjamin KJM	brain caudate nucleus
MX1	P20591	7532	TRANS	BIP_PGC3_noukb	DECODE_Specific	+,NA		0.443073	0.443073	DECODE	DECODE	0.877769	3017.77	SCZ	MX1	Proteome	PLASMA	MR	deCODE	TwoSampleMR	-0.0281844	0.0232772	0.225965		37085628	10.1007/s00439-023-02562-0	Dang et al Human Genetics	BLOOD
MX1	P20591	7532	TRANS	BIP_PGC3_noukb	DECODE_Specific	+,NA		0.443073	0.443073	DECODE	DECODE	0.877769	3017.77	BIP	MX1	Proteome	PLASMA	MR	deCODE	TwoSampleMR	-0.0511444	0.029709	0.0851583		37085628	10.1007/s00439-023-02562-0	Dang et al Human Genetics	BLOOD
MX1	P20591	7532	TRANS	BIP_PGC3_noukb	DECODE_Specific	+,NA		0.443073	0.443073	DECODE	DECODE	0.877769	3017.77	MDD	MX1	Proteome	PLASMA	MR	deCODE	TwoSampleMR	0.00551798	0.011018	0.6165		37085628	10.1007/s00439-023-02562-0	Dang et al Human Genetics	BLOOD
MX1	P20591	7532	TRANS	BIP_PGC3_noukb	DECODE_Specific	+,NA		0.443073	0.443073	DECODE	DECODE	0.877769	3017.77	Bipolar disorder	MX1	Proteome	PLASMA	MR	FENLAND	TwoSampleMR	-0.0413782	0.0234854	0.0780913		36280454	https://doi.org/10.1016/j.biopsych.2022.08.015	Lu et al Biol Psychiatry	BLOOD
MX1	P20591	7532	TRANS	BIP_PGC3_noukb	DECODE_Specific	+,NA		0.443073	0.443073	DECODE	DECODE	0.877769	3017.77	Major depressive disorder	MX1	Proteome	PLASMA	MR	FENLAND	TwoSampleMR	-0.00339243	0.00841098	0.686703		36280454	https://doi.org/10.1016/j.biopsych.2022.08.015	Lu et al Biol Psychiatry	BLOOD
MX1	P20591	7532	TRANS	BIP_PGC3_noukb	DECODE_Specific	+,NA		0.443073	0.443073	DECODE	DECODE	0.877769	3017.77	Schizophrenia	MX1	Proteome	PLASMA	MR	FENLAND	TwoSampleMR	-0.0167397	0.0149695	0.26346		36280454	https://doi.org/10.1016/j.biopsych.2022.08.015	Lu et al Biol Psychiatry	BLOOD
MX1	P20591	7532	TRANS	BIP_PGC3_noukb	DECODE_Specific	+,NA		0.443073	0.443073	DECODE	DECODE	0.877769	3017.77	Deepression_Wray_tall	MX1	Transcriptome	BRAIN DLPFC	MR	PsychENCODE	TwoSampleMR	0.03	0.01	0.0644		35296807	10.1038/s41380-022-01507-9	Deng et all Mol Psychiatry	BRAIN
MX1	P20591	7532	TRANS	BIP_PGC3_noukb	DECODE_Specific	+,NA		0.443073	0.443073	DECODE	DECODE	0.877769	3017.77	Deepression_Wray_tall	MX1	Transcriptome	BLOOD	MR	GTEx	TwoSampleMR	0.03	0.02	0.0554		35296807	10.1038/s41380-022-01507-9	Deng et all Mol Psychiatry	BLOOD
MX1	P20591	7532	TRANS	BIP_PGC3_noukb	DECODE_Specific	+,NA		0.443073	0.443073	DECODE	DECODE	0.877769	3017.77	SCZ_PGC3	MX1	Transcriptome_Transcriptlvel	DLPFC	SMR	CMC+GTEX	SMR	0.0559169	0.0300329	0.0626232		35460606	10.1016/j.ajhg.2022.04.004	Jiang eet all Am J Hum Genet	BRAIN
MX1	P20591	7532	TRANS	BIP_PGC3_noukb	DECODE_Specific	+,NA		0.443073	0.443073	DECODE	DECODE	0.877769	3017.77	SCZ_PGC3	MX1	Transcriptome_Transcriptlvel	DLPFC	SMR	CMC+GTEX	SMR	0.0717201	0.0402433	0.0747225		35460606	10.1016/j.ajhg.2022.04.004	Jiang eet all Am J Hum Genet	BRAIN
MX1	P20591	7532	TRANS	BIP_PGC3_noukb	DECODE_Specific	+,NA		0.443073	0.443073	DECODE	DECODE	0.877769	3017.77	SCZ_PGC3	MX1	Transcriptome_Transcriptlvel	DLPFC	SMR	CMC+GTEX	SMR	-0.062376	0.0390734	0.110404		35460606	10.1016/j.ajhg.2022.04.004	Jiang eet all Am J Hum Genet	BRAIN
MX1	P20591	7532	TRANS	BIP_PGC3_noukb	DECODE_Specific	+,NA		0.443073	0.443073	DECODE	DECODE	0.877769	3017.77	BD.PGC.ruderferCell2018	MX1	Transcriptome	BRAIN	SMR	PsychENCODE	SMR	-0.0694367	0.050876	0.172309		30545856	10.1126/science.aat8127	Gandal et all science	BRAIN
MX1	P20591	7532	TRANS	BIP_PGC3_noukb	DECODE_Specific	+,NA		0.443073	0.443073	DECODE	DECODE	0.877769	3017.77	Depression Howard et all	MX1	Proteiome	BRAIN DPFC	SMR	ROS/MAP	SMR	0.0133422	0.0327997	0.68417		33846625	10.1038/s41593-021-00832-6	Wingo Nat Neurosci	BRAIN
MX1	P20591	7532	TRANS	BIP_PGC3_noukb	DECODE_Specific	+,NA		0.443073	0.443073	DECODE	DECODE	0.877769	3017.77	SCZ	MX1	Proteiome	BLOOD	SMR	eQTLGen	SMR	-0.0200593	0.016905	0.23539		37415601	10.3389/fgene.2023.1191264	Gedik et all Front Genet	BLOOD
MX1	P20591	7532	TRANS	BIP_PGC3_noukb	DECODE_Specific	+,NA		0.443073	0.443073	DECODE	DECODE	0.877769	3017.77	MDD	MX1	Proteiome	BRAIN	SMR	BrainMeta	SMR	0.0204308	0.0122099	0.0942698		37415601	10.3389/fgene.2023.1191264	Gedik et all Front Genet	BRAIN
MX1	P20591	7532	TRANS	BIP_PGC3_noukb	DECODE_Specific	+,NA		0.443073	0.443073	DECODE	DECODE	0.877769	3017.77	BIP	MX1	Proteiome	BRAIN	SMR	BrainMeta	SMR	0.036021	0.026239	0.169813		37415601	10.3389/fgene.2023.1191264	Gedik et all Front Genet	BRAIN
MX1	P20591	7532	TRANS	BIP_PGC3_noukb	DECODE_Specific	+,NA		0.443073	0.443073	DECODE	DECODE	0.877769	3017.77	SCZ	MX1	Proteiome	BRAIN	SMR	BrainMeta	SMR	0.0281422	0.0237664	0.236365		37415601	10.3389/fgene.2023.1191264	Gedik et all Front Genet	BRAIN
MX1	P20591	7532	TRANS	BIP_PGC3_noukb	DECODE_Specific	+,NA		0.443073	0.443073	DECODE	DECODE	0.877769	3017.77	MDD	MX1	Proteiome	BLOOD	SMR	eQTLGen	SMR	-0.00149763	0.00984157	0.87905		37415601	10.3389/fgene.2023.1191264	Gedik et all Front Genet	BLOOD
MX1	P20591	7532	TRANS	BIP_PGC3_noukb	DECODE_Specific	+,NA		0.443073	0.443073	DECODE	DECODE	0.877769	3017.77	BIP	MX1	Proteiome	BLOOD	SMR	eQTLGen	SMR	-0.0361613	0.0205475	0.0784267		37415601	10.3389/fgene.2023.1191264	Gedik et all Front Genet	BLOOD
MX1	P20591	7532	TRANS	BIP_PGC3_noukb	DECODE_Specific	+,NA		0.443073	0.443073	DECODE	DECODE	0.877769	3017.77	SCZ	MX1	Proteiome	BLOOD	SMR	deCODE	SMR	-0.0287961	0.0242036	0.234147		37415601	10.3389/fgene.2023.1191264	Gedik et all Front Genet	BLOOD
MX1	P20591	7532	TRANS	BIP_PGC3_noukb	DECODE_Specific	+,NA		0.443073	0.443073	DECODE	DECODE	0.877769	3017.77	MDD	MX1	Proteiome	BRAIN	SMR	Wingo et al., 2022, in 722 samples	SMR	-0.0123529	0.0135985	0.363664		37415601	10.3389/fgene.2023.1191264	Gedik et all Front Genet	BRAIN
MX1	P20591	7532	TRANS	BIP_PGC3_noukb	DECODE_Specific	+,NA		0.443073	0.443073	DECODE	DECODE	0.877769	3017.77	BIP	MX1	Proteiome	BRAIN	SMR	Wingo et al., 2022, in 722 samples	SMR	-0.00851707	0.0279571	0.760635		37415601	10.3389/fgene.2023.1191264	Gedik et all Front Genet	BRAIN
MX1	P20591	7532	TRANS	BIP_PGC3_noukb	DECODE_Specific	+,NA		0.443073	0.443073	DECODE	DECODE	0.877769	3017.77	SCZ	MX1	Proteiome	BRAIN	SMR	Wingo et al., 2022, in 722 samples	SMR	-0.0305472	0.0237717	0.198784		37415601	10.3389/fgene.2023.1191264	Gedik et all Front Genet	BRAIN
MX1	P20591	7532	TRANS	BIP_PGC3_noukb	DECODE_Specific	+,NA		0.443073	0.443073	DECODE	DECODE	0.877769	3017.77	MDD	MX1	Proteiome	BLOOD	SMR	deCODE	SMR	-0.00398162	0.0140891	0.777481		37415601	10.3389/fgene.2023.1191264	Gedik et all Front Genet	BLOOD
MX1	P20591	7532	TRANS	BIP_PGC3_noukb	DECODE_Specific	+,NA		0.443073	0.443073	DECODE	DECODE	0.877769	3017.77	BIP	MX1	Proteiome	BLOOD	SMR	deCODE	SMR	-0.0511444	0.0297286	0.0853642		37415601	10.3389/fgene.2023.1191264	Gedik et all Front Genet	BLOOD
MX1	P20591	7532	TRANS	BIP_PGC3_noukb	DECODE_Specific	+,NA		0.443073	0.443073	DECODE	DECODE	0.877769	3017.77	Depression Howard et all	MX1	Proteiome	BRAIN DPFC	PWAS	ROS/MAP	FUSION	-0.1362		0.892		33846625	10.1038/s41593-021-00832-6	Wingo Nat Neurosci	BRAIN
MX1	P20591	7532	TRANS	BIP_PGC3_noukb	DECODE_Specific	+,NA		0.443073	0.443073	DECODE	DECODE	0.877769	3017.77	Depression Howard et all	MX1	Transcriptome	BRAIN DPFC	TWAS	dPFC of 152 participants of European descent	FUSION	0.6244		0.5324		33846625	10.1038/s41593-021-00832-6	Wingo Nat Neurosci	BRAIN
MX1	P20591	7532	TRANS	BIP_PGC3_noukb	DECODE_Specific	+,NA		0.443073	0.443073	DECODE	DECODE	0.877769	3017.77	Depression Howard et all	MX1	Proteiome	BRAIN	PWAS	ROS/MAP	FUSION	1.41229		0.15786		33846625	10.1038/s41593-021-00832-6	Wingo Nat Neurosci	BRAIN
MX1	P20591	7532	TRANS	BIP_PGC3_noukb	DECODE_Specific	+,NA		0.443073	0.443073	DECODE	DECODE	0.877769	3017.77	Schizophrenia	MX1	Transcriptome	brain caudate nucleus	TWAS	Gtex	Fusion			0.646698		36319771	10.1038/s41593-022-01182-7	Benjamin KJM	brain caudate nucleus
MX1	P20591	7532	TRANS	Cognition_Meta	DECODE_Specific	-,NA		0.908726	0.908726	DECODE	DECODE	1.41925	6189.33	SCZ	MX1	Proteome	PLASMA	MR	deCODE	TwoSampleMR	-0.0281844	0.0232772	0.225965		37085628	10.1007/s00439-023-02562-0	Dang et al Human Genetics	BLOOD
MX1	P20591	7532	TRANS	Cognition_Meta	DECODE_Specific	-,NA		0.908726	0.908726	DECODE	DECODE	1.41925	6189.33	BIP	MX1	Proteome	PLASMA	MR	deCODE	TwoSampleMR	-0.0511444	0.029709	0.0851583		37085628	10.1007/s00439-023-02562-0	Dang et al Human Genetics	BLOOD
MX1	P20591	7532	TRANS	Cognition_Meta	DECODE_Specific	-,NA		0.908726	0.908726	DECODE	DECODE	1.41925	6189.33	MDD	MX1	Proteome	PLASMA	MR	deCODE	TwoSampleMR	0.00551798	0.011018	0.6165		37085628	10.1007/s00439-023-02562-0	Dang et al Human Genetics	BLOOD
MX1	P20591	7532	TRANS	Cognition_Meta	DECODE_Specific	-,NA		0.908726	0.908726	DECODE	DECODE	1.41925	6189.33	Bipolar disorder	MX1	Proteome	PLASMA	MR	FENLAND	TwoSampleMR	-0.0413782	0.0234854	0.0780913		36280454	https://doi.org/10.1016/j.biopsych.2022.08.015	Lu et al Biol Psychiatry	BLOOD
MX1	P20591	7532	TRANS	Cognition_Meta	DECODE_Specific	-,NA		0.908726	0.908726	DECODE	DECODE	1.41925	6189.33	Major depressive disorder	MX1	Proteome	PLASMA	MR	FENLAND	TwoSampleMR	-0.00339243	0.00841098	0.686703		36280454	https://doi.org/10.1016/j.biopsych.2022.08.015	Lu et al Biol Psychiatry	BLOOD
MX1	P20591	7532	TRANS	Cognition_Meta	DECODE_Specific	-,NA		0.908726	0.908726	DECODE	DECODE	1.41925	6189.33	Schizophrenia	MX1	Proteome	PLASMA	MR	FENLAND	TwoSampleMR	-0.0167397	0.0149695	0.26346		36280454	https://doi.org/10.1016/j.biopsych.2022.08.015	Lu et al Biol Psychiatry	BLOOD
MX1	P20591	7532	TRANS	Cognition_Meta	DECODE_Specific	-,NA		0.908726	0.908726	DECODE	DECODE	1.41925	6189.33	Deepression_Wray_tall	MX1	Transcriptome	BRAIN DLPFC	MR	PsychENCODE	TwoSampleMR	0.03	0.01	0.0644		35296807	10.1038/s41380-022-01507-9	Deng et all Mol Psychiatry	BRAIN
MX1	P20591	7532	TRANS	Cognition_Meta	DECODE_Specific	-,NA		0.908726	0.908726	DECODE	DECODE	1.41925	6189.33	Deepression_Wray_tall	MX1	Transcriptome	BLOOD	MR	GTEx	TwoSampleMR	0.03	0.02	0.0554		35296807	10.1038/s41380-022-01507-9	Deng et all Mol Psychiatry	BLOOD
MX1	P20591	7532	TRANS	Cognition_Meta	DECODE_Specific	-,NA		0.908726	0.908726	DECODE	DECODE	1.41925	6189.33	SCZ_PGC3	MX1	Transcriptome_Transcriptlvel	DLPFC	SMR	CMC+GTEX	SMR	0.0559169	0.0300329	0.0626232		35460606	10.1016/j.ajhg.2022.04.004	Jiang eet all Am J Hum Genet	BRAIN
MX1	P20591	7532	TRANS	Cognition_Meta	DECODE_Specific	-,NA		0.908726	0.908726	DECODE	DECODE	1.41925	6189.33	SCZ_PGC3	MX1	Transcriptome_Transcriptlvel	DLPFC	SMR	CMC+GTEX	SMR	0.0717201	0.0402433	0.0747225		35460606	10.1016/j.ajhg.2022.04.004	Jiang eet all Am J Hum Genet	BRAIN
MX1	P20591	7532	TRANS	Cognition_Meta	DECODE_Specific	-,NA		0.908726	0.908726	DECODE	DECODE	1.41925	6189.33	SCZ_PGC3	MX1	Transcriptome_Transcriptlvel	DLPFC	SMR	CMC+GTEX	SMR	-0.062376	0.0390734	0.110404		35460606	10.1016/j.ajhg.2022.04.004	Jiang eet all Am J Hum Genet	BRAIN
MX1	P20591	7532	TRANS	Cognition_Meta	DECODE_Specific	-,NA		0.908726	0.908726	DECODE	DECODE	1.41925	6189.33	BD.PGC.ruderferCell2018	MX1	Transcriptome	BRAIN	SMR	PsychENCODE	SMR	-0.0694367	0.050876	0.172309		30545856	10.1126/science.aat8127	Gandal et all science	BRAIN
MX1	P20591	7532	TRANS	Cognition_Meta	DECODE_Specific	-,NA		0.908726	0.908726	DECODE	DECODE	1.41925	6189.33	Depression Howard et all	MX1	Proteiome	BRAIN DPFC	SMR	ROS/MAP	SMR	0.0133422	0.0327997	0.68417		33846625	10.1038/s41593-021-00832-6	Wingo Nat Neurosci	BRAIN
MX1	P20591	7532	TRANS	Cognition_Meta	DECODE_Specific	-,NA		0.908726	0.908726	DECODE	DECODE	1.41925	6189.33	SCZ	MX1	Proteiome	BLOOD	SMR	eQTLGen	SMR	-0.0200593	0.016905	0.23539		37415601	10.3389/fgene.2023.1191264	Gedik et all Front Genet	BLOOD
MX1	P20591	7532	TRANS	Cognition_Meta	DECODE_Specific	-,NA		0.908726	0.908726	DECODE	DECODE	1.41925	6189.33	MDD	MX1	Proteiome	BRAIN	SMR	BrainMeta	SMR	0.0204308	0.0122099	0.0942698		37415601	10.3389/fgene.2023.1191264	Gedik et all Front Genet	BRAIN
MX1	P20591	7532	TRANS	Cognition_Meta	DECODE_Specific	-,NA		0.908726	0.908726	DECODE	DECODE	1.41925	6189.33	BIP	MX1	Proteiome	BRAIN	SMR	BrainMeta	SMR	0.036021	0.026239	0.169813		37415601	10.3389/fgene.2023.1191264	Gedik et all Front Genet	BRAIN
MX1	P20591	7532	TRANS	Cognition_Meta	DECODE_Specific	-,NA		0.908726	0.908726	DECODE	DECODE	1.41925	6189.33	SCZ	MX1	Proteiome	BRAIN	SMR	BrainMeta	SMR	0.0281422	0.0237664	0.236365		37415601	10.3389/fgene.2023.1191264	Gedik et all Front Genet	BRAIN
MX1	P20591	7532	TRANS	Cognition_Meta	DECODE_Specific	-,NA		0.908726	0.908726	DECODE	DECODE	1.41925	6189.33	MDD	MX1	Proteiome	BLOOD	SMR	eQTLGen	SMR	-0.00149763	0.00984157	0.87905		37415601	10.3389/fgene.2023.1191264	Gedik et all Front Genet	BLOOD
MX1	P20591	7532	TRANS	Cognition_Meta	DECODE_Specific	-,NA		0.908726	0.908726	DECODE	DECODE	1.41925	6189.33	BIP	MX1	Proteiome	BLOOD	SMR	eQTLGen	SMR	-0.0361613	0.0205475	0.0784267		37415601	10.3389/fgene.2023.1191264	Gedik et all Front Genet	BLOOD
MX1	P20591	7532	TRANS	Cognition_Meta	DECODE_Specific	-,NA		0.908726	0.908726	DECODE	DECODE	1.41925	6189.33	SCZ	MX1	Proteiome	BLOOD	SMR	deCODE	SMR	-0.0287961	0.0242036	0.234147		37415601	10.3389/fgene.2023.1191264	Gedik et all Front Genet	BLOOD
MX1	P20591	7532	TRANS	Cognition_Meta	DECODE_Specific	-,NA		0.908726	0.908726	DECODE	DECODE	1.41925	6189.33	MDD	MX1	Proteiome	BRAIN	SMR	Wingo et al., 2022, in 722 samples	SMR	-0.0123529	0.0135985	0.363664		37415601	10.3389/fgene.2023.1191264	Gedik et all Front Genet	BRAIN
MX1	P20591	7532	TRANS	Cognition_Meta	DECODE_Specific	-,NA		0.908726	0.908726	DECODE	DECODE	1.41925	6189.33	BIP	MX1	Proteiome	BRAIN	SMR	Wingo et al., 2022, in 722 samples	SMR	-0.00851707	0.0279571	0.760635		37415601	10.3389/fgene.2023.1191264	Gedik et all Front Genet	BRAIN
MX1	P20591	7532	TRANS	Cognition_Meta	DECODE_Specific	-,NA		0.908726	0.908726	DECODE	DECODE	1.41925	6189.33	SCZ	MX1	Proteiome	BRAIN	SMR	Wingo et al., 2022, in 722 samples	SMR	-0.0305472	0.0237717	0.198784		37415601	10.3389/fgene.2023.1191264	Gedik et all Front Genet	BRAIN
MX1	P20591	7532	TRANS	Cognition_Meta	DECODE_Specific	-,NA		0.908726	0.908726	DECODE	DECODE	1.41925	6189.33	MDD	MX1	Proteiome	BLOOD	SMR	deCODE	SMR	-0.00398162	0.0140891	0.777481		37415601	10.3389/fgene.2023.1191264	Gedik et all Front Genet	BLOOD
MX1	P20591	7532	TRANS	Cognition_Meta	DECODE_Specific	-,NA		0.908726	0.908726	DECODE	DECODE	1.41925	6189.33	BIP	MX1	Proteiome	BLOOD	SMR	deCODE	SMR	-0.0511444	0.0297286	0.0853642		37415601	10.3389/fgene.2023.1191264	Gedik et all Front Genet	BLOOD
MX1	P20591	7532	TRANS	Cognition_Meta	DECODE_Specific	-,NA		0.908726	0.908726	DECODE	DECODE	1.41925	6189.33	Depression Howard et all	MX1	Proteiome	BRAIN DPFC	PWAS	ROS/MAP	FUSION	-0.1362		0.892		33846625	10.1038/s41593-021-00832-6	Wingo Nat Neurosci	BRAIN
MX1	P20591	7532	TRANS	Cognition_Meta	DECODE_Specific	-,NA		0.908726	0.908726	DECODE	DECODE	1.41925	6189.33	Depression Howard et all	MX1	Transcriptome	BRAIN DPFC	TWAS	dPFC of 152 participants of European descent	FUSION	0.6244		0.5324		33846625	10.1038/s41593-021-00832-6	Wingo Nat Neurosci	BRAIN
MX1	P20591	7532	TRANS	Cognition_Meta	DECODE_Specific	-,NA		0.908726	0.908726	DECODE	DECODE	1.41925	6189.33	Depression Howard et all	MX1	Proteiome	BRAIN	PWAS	ROS/MAP	FUSION	1.41229		0.15786		33846625	10.1038/s41593-021-00832-6	Wingo Nat Neurosci	BRAIN
MX1	P20591	7532	TRANS	Cognition_Meta	DECODE_Specific	-,NA		0.908726	0.908726	DECODE	DECODE	1.41925	6189.33	Schizophrenia	MX1	Transcriptome	brain caudate nucleus	TWAS	Gtex	Fusion			0.646698		36319771	10.1038/s41593-022-01182-7	Benjamin KJM	brain caudate nucleus
MX1	P20591	7532	TRANS	Depression_iPSYCH_2023	DECODE_Specific	+,NA		0.788503	0.788503	DECODE	DECODE	1.40958	5370.49	SCZ	MX1	Proteome	PLASMA	MR	deCODE	TwoSampleMR	-0.0281844	0.0232772	0.225965		37085628	10.1007/s00439-023-02562-0	Dang et al Human Genetics	BLOOD
MX1	P20591	7532	TRANS	Depression_iPSYCH_2023	DECODE_Specific	+,NA		0.788503	0.788503	DECODE	DECODE	1.40958	5370.49	BIP	MX1	Proteome	PLASMA	MR	deCODE	TwoSampleMR	-0.0511444	0.029709	0.0851583		37085628	10.1007/s00439-023-02562-0	Dang et al Human Genetics	BLOOD
MX1	P20591	7532	TRANS	Depression_iPSYCH_2023	DECODE_Specific	+,NA		0.788503	0.788503	DECODE	DECODE	1.40958	5370.49	MDD	MX1	Proteome	PLASMA	MR	deCODE	TwoSampleMR	0.00551798	0.011018	0.6165		37085628	10.1007/s00439-023-02562-0	Dang et al Human Genetics	BLOOD
MX1	P20591	7532	TRANS	Depression_iPSYCH_2023	DECODE_Specific	+,NA		0.788503	0.788503	DECODE	DECODE	1.40958	5370.49	Bipolar disorder	MX1	Proteome	PLASMA	MR	FENLAND	TwoSampleMR	-0.0413782	0.0234854	0.0780913		36280454	https://doi.org/10.1016/j.biopsych.2022.08.015	Lu et al Biol Psychiatry	BLOOD
MX1	P20591	7532	TRANS	Depression_iPSYCH_2023	DECODE_Specific	+,NA		0.788503	0.788503	DECODE	DECODE	1.40958	5370.49	Major depressive disorder	MX1	Proteome	PLASMA	MR	FENLAND	TwoSampleMR	-0.00339243	0.00841098	0.686703		36280454	https://doi.org/10.1016/j.biopsych.2022.08.015	Lu et al Biol Psychiatry	BLOOD
MX1	P20591	7532	TRANS	Depression_iPSYCH_2023	DECODE_Specific	+,NA		0.788503	0.788503	DECODE	DECODE	1.40958	5370.49	Schizophrenia	MX1	Proteome	PLASMA	MR	FENLAND	TwoSampleMR	-0.0167397	0.0149695	0.26346		36280454	https://doi.org/10.1016/j.biopsych.2022.08.015	Lu et al Biol Psychiatry	BLOOD
MX1	P20591	7532	TRANS	Depression_iPSYCH_2023	DECODE_Specific	+,NA		0.788503	0.788503	DECODE	DECODE	1.40958	5370.49	Deepression_Wray_tall	MX1	Transcriptome	BRAIN DLPFC	MR	PsychENCODE	TwoSampleMR	0.03	0.01	0.0644		35296807	10.1038/s41380-022-01507-9	Deng et all Mol Psychiatry	BRAIN
MX1	P20591	7532	TRANS	Depression_iPSYCH_2023	DECODE_Specific	+,NA		0.788503	0.788503	DECODE	DECODE	1.40958	5370.49	Deepression_Wray_tall	MX1	Transcriptome	BLOOD	MR	GTEx	TwoSampleMR	0.03	0.02	0.0554		35296807	10.1038/s41380-022-01507-9	Deng et all Mol Psychiatry	BLOOD
MX1	P20591	7532	TRANS	Depression_iPSYCH_2023	DECODE_Specific	+,NA		0.788503	0.788503	DECODE	DECODE	1.40958	5370.49	SCZ_PGC3	MX1	Transcriptome_Transcriptlvel	DLPFC	SMR	CMC+GTEX	SMR	0.0559169	0.0300329	0.0626232		35460606	10.1016/j.ajhg.2022.04.004	Jiang eet all Am J Hum Genet	BRAIN
MX1	P20591	7532	TRANS	Depression_iPSYCH_2023	DECODE_Specific	+,NA		0.788503	0.788503	DECODE	DECODE	1.40958	5370.49	SCZ_PGC3	MX1	Transcriptome_Transcriptlvel	DLPFC	SMR	CMC+GTEX	SMR	0.0717201	0.0402433	0.0747225		35460606	10.1016/j.ajhg.2022.04.004	Jiang eet all Am J Hum Genet	BRAIN
MX1	P20591	7532	TRANS	Depression_iPSYCH_2023	DECODE_Specific	+,NA		0.788503	0.788503	DECODE	DECODE	1.40958	5370.49	SCZ_PGC3	MX1	Transcriptome_Transcriptlvel	DLPFC	SMR	CMC+GTEX	SMR	-0.062376	0.0390734	0.110404		35460606	10.1016/j.ajhg.2022.04.004	Jiang eet all Am J Hum Genet	BRAIN
MX1	P20591	7532	TRANS	Depression_iPSYCH_2023	DECODE_Specific	+,NA		0.788503	0.788503	DECODE	DECODE	1.40958	5370.49	BD.PGC.ruderferCell2018	MX1	Transcriptome	BRAIN	SMR	PsychENCODE	SMR	-0.0694367	0.050876	0.172309		30545856	10.1126/science.aat8127	Gandal et all science	BRAIN
MX1	P20591	7532	TRANS	Depression_iPSYCH_2023	DECODE_Specific	+,NA		0.788503	0.788503	DECODE	DECODE	1.40958	5370.49	Depression Howard et all	MX1	Proteiome	BRAIN DPFC	SMR	ROS/MAP	SMR	0.0133422	0.0327997	0.68417		33846625	10.1038/s41593-021-00832-6	Wingo Nat Neurosci	BRAIN
MX1	P20591	7532	TRANS	Depression_iPSYCH_2023	DECODE_Specific	+,NA		0.788503	0.788503	DECODE	DECODE	1.40958	5370.49	SCZ	MX1	Proteiome	BLOOD	SMR	eQTLGen	SMR	-0.0200593	0.016905	0.23539		37415601	10.3389/fgene.2023.1191264	Gedik et all Front Genet	BLOOD
MX1	P20591	7532	TRANS	Depression_iPSYCH_2023	DECODE_Specific	+,NA		0.788503	0.788503	DECODE	DECODE	1.40958	5370.49	MDD	MX1	Proteiome	BRAIN	SMR	BrainMeta	SMR	0.0204308	0.0122099	0.0942698		37415601	10.3389/fgene.2023.1191264	Gedik et all Front Genet	BRAIN
MX1	P20591	7532	TRANS	Depression_iPSYCH_2023	DECODE_Specific	+,NA		0.788503	0.788503	DECODE	DECODE	1.40958	5370.49	BIP	MX1	Proteiome	BRAIN	SMR	BrainMeta	SMR	0.036021	0.026239	0.169813		37415601	10.3389/fgene.2023.1191264	Gedik et all Front Genet	BRAIN
MX1	P20591	7532	TRANS	Depression_iPSYCH_2023	DECODE_Specific	+,NA		0.788503	0.788503	DECODE	DECODE	1.40958	5370.49	SCZ	MX1	Proteiome	BRAIN	SMR	BrainMeta	SMR	0.0281422	0.0237664	0.236365		37415601	10.3389/fgene.2023.1191264	Gedik et all Front Genet	BRAIN
MX1	P20591	7532	TRANS	Depression_iPSYCH_2023	DECODE_Specific	+,NA		0.788503	0.788503	DECODE	DECODE	1.40958	5370.49	MDD	MX1	Proteiome	BLOOD	SMR	eQTLGen	SMR	-0.00149763	0.00984157	0.87905		37415601	10.3389/fgene.2023.1191264	Gedik et all Front Genet	BLOOD
MX1	P20591	7532	TRANS	Depression_iPSYCH_2023	DECODE_Specific	+,NA		0.788503	0.788503	DECODE	DECODE	1.40958	5370.49	BIP	MX1	Proteiome	BLOOD	SMR	eQTLGen	SMR	-0.0361613	0.0205475	0.0784267		37415601	10.3389/fgene.2023.1191264	Gedik et all Front Genet	BLOOD
MX1	P20591	7532	TRANS	Depression_iPSYCH_2023	DECODE_Specific	+,NA		0.788503	0.788503	DECODE	DECODE	1.40958	5370.49	SCZ	MX1	Proteiome	BLOOD	SMR	deCODE	SMR	-0.0287961	0.0242036	0.234147		37415601	10.3389/fgene.2023.1191264	Gedik et all Front Genet	BLOOD
MX1	P20591	7532	TRANS	Depression_iPSYCH_2023	DECODE_Specific	+,NA		0.788503	0.788503	DECODE	DECODE	1.40958	5370.49	MDD	MX1	Proteiome	BRAIN	SMR	Wingo et al., 2022, in 722 samples	SMR	-0.0123529	0.0135985	0.363664		37415601	10.3389/fgene.2023.1191264	Gedik et all Front Genet	BRAIN
MX1	P20591	7532	TRANS	Depression_iPSYCH_2023	DECODE_Specific	+,NA		0.788503	0.788503	DECODE	DECODE	1.40958	5370.49	BIP	MX1	Proteiome	BRAIN	SMR	Wingo et al., 2022, in 722 samples	SMR	-0.00851707	0.0279571	0.760635		37415601	10.3389/fgene.2023.1191264	Gedik et all Front Genet	BRAIN
MX1	P20591	7532	TRANS	Depression_iPSYCH_2023	DECODE_Specific	+,NA		0.788503	0.788503	DECODE	DECODE	1.40958	5370.49	SCZ	MX1	Proteiome	BRAIN	SMR	Wingo et al., 2022, in 722 samples	SMR	-0.0305472	0.0237717	0.198784		37415601	10.3389/fgene.2023.1191264	Gedik et all Front Genet	BRAIN
MX1	P20591	7532	TRANS	Depression_iPSYCH_2023	DECODE_Specific	+,NA		0.788503	0.788503	DECODE	DECODE	1.40958	5370.49	MDD	MX1	Proteiome	BLOOD	SMR	deCODE	SMR	-0.00398162	0.0140891	0.777481		37415601	10.3389/fgene.2023.1191264	Gedik et all Front Genet	BLOOD
MX1	P20591	7532	TRANS	Depression_iPSYCH_2023	DECODE_Specific	+,NA		0.788503	0.788503	DECODE	DECODE	1.40958	5370.49	BIP	MX1	Proteiome	BLOOD	SMR	deCODE	SMR	-0.0511444	0.0297286	0.0853642		37415601	10.3389/fgene.2023.1191264	Gedik et all Front Genet	BLOOD
MX1	P20591	7532	TRANS	Depression_iPSYCH_2023	DECODE_Specific	+,NA		0.788503	0.788503	DECODE	DECODE	1.40958	5370.49	Depression Howard et all	MX1	Proteiome	BRAIN DPFC	PWAS	ROS/MAP	FUSION	-0.1362		0.892		33846625	10.1038/s41593-021-00832-6	Wingo Nat Neurosci	BRAIN
MX1	P20591	7532	TRANS	Depression_iPSYCH_2023	DECODE_Specific	+,NA		0.788503	0.788503	DECODE	DECODE	1.40958	5370.49	Depression Howard et all	MX1	Transcriptome	BRAIN DPFC	TWAS	dPFC of 152 participants of European descent	FUSION	0.6244		0.5324		33846625	10.1038/s41593-021-00832-6	Wingo Nat Neurosci	BRAIN
MX1	P20591	7532	TRANS	Depression_iPSYCH_2023	DECODE_Specific	+,NA		0.788503	0.788503	DECODE	DECODE	1.40958	5370.49	Depression Howard et all	MX1	Proteiome	BRAIN	PWAS	ROS/MAP	FUSION	1.41229		0.15786		33846625	10.1038/s41593-021-00832-6	Wingo Nat Neurosci	BRAIN
MX1	P20591	7532	TRANS	Depression_iPSYCH_2023	DECODE_Specific	+,NA		0.788503	0.788503	DECODE	DECODE	1.40958	5370.49	Schizophrenia	MX1	Transcriptome	brain caudate nucleus	TWAS	Gtex	Fusion			0.646698		36319771	10.1038/s41593-022-01182-7	Benjamin KJM	brain caudate nucleus
MX1	P20591	7532	TRANS	PGC3_SCZ_NoUKB	DECODE_Specific	+,NA		0.920155	0.920155	DECODE	DECODE	1.389	6267.17	SCZ	MX1	Proteome	PLASMA	MR	deCODE	TwoSampleMR	-0.0281844	0.0232772	0.225965		37085628	10.1007/s00439-023-02562-0	Dang et al Human Genetics	BLOOD
MX1	P20591	7532	TRANS	PGC3_SCZ_NoUKB	DECODE_Specific	+,NA		0.920155	0.920155	DECODE	DECODE	1.389	6267.17	BIP	MX1	Proteome	PLASMA	MR	deCODE	TwoSampleMR	-0.0511444	0.029709	0.0851583		37085628	10.1007/s00439-023-02562-0	Dang et al Human Genetics	BLOOD
MX1	P20591	7532	TRANS	PGC3_SCZ_NoUKB	DECODE_Specific	+,NA		0.920155	0.920155	DECODE	DECODE	1.389	6267.17	MDD	MX1	Proteome	PLASMA	MR	deCODE	TwoSampleMR	0.00551798	0.011018	0.6165		37085628	10.1007/s00439-023-02562-0	Dang et al Human Genetics	BLOOD
MX1	P20591	7532	TRANS	PGC3_SCZ_NoUKB	DECODE_Specific	+,NA		0.920155	0.920155	DECODE	DECODE	1.389	6267.17	Bipolar disorder	MX1	Proteome	PLASMA	MR	FENLAND	TwoSampleMR	-0.0413782	0.0234854	0.0780913		36280454	https://doi.org/10.1016/j.biopsych.2022.08.015	Lu et al Biol Psychiatry	BLOOD
MX1	P20591	7532	TRANS	PGC3_SCZ_NoUKB	DECODE_Specific	+,NA		0.920155	0.920155	DECODE	DECODE	1.389	6267.17	Major depressive disorder	MX1	Proteome	PLASMA	MR	FENLAND	TwoSampleMR	-0.00339243	0.00841098	0.686703		36280454	https://doi.org/10.1016/j.biopsych.2022.08.015	Lu et al Biol Psychiatry	BLOOD
MX1	P20591	7532	TRANS	PGC3_SCZ_NoUKB	DECODE_Specific	+,NA		0.920155	0.920155	DECODE	DECODE	1.389	6267.17	Schizophrenia	MX1	Proteome	PLASMA	MR	FENLAND	TwoSampleMR	-0.0167397	0.0149695	0.26346		36280454	https://doi.org/10.1016/j.biopsych.2022.08.015	Lu et al Biol Psychiatry	BLOOD
MX1	P20591	7532	TRANS	PGC3_SCZ_NoUKB	DECODE_Specific	+,NA		0.920155	0.920155	DECODE	DECODE	1.389	6267.17	Deepression_Wray_tall	MX1	Transcriptome	BRAIN DLPFC	MR	PsychENCODE	TwoSampleMR	0.03	0.01	0.0644		35296807	10.1038/s41380-022-01507-9	Deng et all Mol Psychiatry	BRAIN
MX1	P20591	7532	TRANS	PGC3_SCZ_NoUKB	DECODE_Specific	+,NA		0.920155	0.920155	DECODE	DECODE	1.389	6267.17	Deepression_Wray_tall	MX1	Transcriptome	BLOOD	MR	GTEx	TwoSampleMR	0.03	0.02	0.0554		35296807	10.1038/s41380-022-01507-9	Deng et all Mol Psychiatry	BLOOD
MX1	P20591	7532	TRANS	PGC3_SCZ_NoUKB	DECODE_Specific	+,NA		0.920155	0.920155	DECODE	DECODE	1.389	6267.17	SCZ_PGC3	MX1	Transcriptome_Transcriptlvel	DLPFC	SMR	CMC+GTEX	SMR	0.0559169	0.0300329	0.0626232		35460606	10.1016/j.ajhg.2022.04.004	Jiang eet all Am J Hum Genet	BRAIN
MX1	P20591	7532	TRANS	PGC3_SCZ_NoUKB	DECODE_Specific	+,NA		0.920155	0.920155	DECODE	DECODE	1.389	6267.17	SCZ_PGC3	MX1	Transcriptome_Transcriptlvel	DLPFC	SMR	CMC+GTEX	SMR	0.0717201	0.0402433	0.0747225		35460606	10.1016/j.ajhg.2022.04.004	Jiang eet all Am J Hum Genet	BRAIN
MX1	P20591	7532	TRANS	PGC3_SCZ_NoUKB	DECODE_Specific	+,NA		0.920155	0.920155	DECODE	DECODE	1.389	6267.17	SCZ_PGC3	MX1	Transcriptome_Transcriptlvel	DLPFC	SMR	CMC+GTEX	SMR	-0.062376	0.0390734	0.110404		35460606	10.1016/j.ajhg.2022.04.004	Jiang eet all Am J Hum Genet	BRAIN
MX1	P20591	7532	TRANS	PGC3_SCZ_NoUKB	DECODE_Specific	+,NA		0.920155	0.920155	DECODE	DECODE	1.389	6267.17	BD.PGC.ruderferCell2018	MX1	Transcriptome	BRAIN	SMR	PsychENCODE	SMR	-0.0694367	0.050876	0.172309		30545856	10.1126/science.aat8127	Gandal et all science	BRAIN
MX1	P20591	7532	TRANS	PGC3_SCZ_NoUKB	DECODE_Specific	+,NA		0.920155	0.920155	DECODE	DECODE	1.389	6267.17	Depression Howard et all	MX1	Proteiome	BRAIN DPFC	SMR	ROS/MAP	SMR	0.0133422	0.0327997	0.68417		33846625	10.1038/s41593-021-00832-6	Wingo Nat Neurosci	BRAIN
MX1	P20591	7532	TRANS	PGC3_SCZ_NoUKB	DECODE_Specific	+,NA		0.920155	0.920155	DECODE	DECODE	1.389	6267.17	SCZ	MX1	Proteiome	BLOOD	SMR	eQTLGen	SMR	-0.0200593	0.016905	0.23539		37415601	10.3389/fgene.2023.1191264	Gedik et all Front Genet	BLOOD
MX1	P20591	7532	TRANS	PGC3_SCZ_NoUKB	DECODE_Specific	+,NA		0.920155	0.920155	DECODE	DECODE	1.389	6267.17	MDD	MX1	Proteiome	BRAIN	SMR	BrainMeta	SMR	0.0204308	0.0122099	0.0942698		37415601	10.3389/fgene.2023.1191264	Gedik et all Front Genet	BRAIN
MX1	P20591	7532	TRANS	PGC3_SCZ_NoUKB	DECODE_Specific	+,NA		0.920155	0.920155	DECODE	DECODE	1.389	6267.17	BIP	MX1	Proteiome	BRAIN	SMR	BrainMeta	SMR	0.036021	0.026239	0.169813		37415601	10.3389/fgene.2023.1191264	Gedik et all Front Genet	BRAIN
MX1	P20591	7532	TRANS	PGC3_SCZ_NoUKB	DECODE_Specific	+,NA		0.920155	0.920155	DECODE	DECODE	1.389	6267.17	SCZ	MX1	Proteiome	BRAIN	SMR	BrainMeta	SMR	0.0281422	0.0237664	0.236365		37415601	10.3389/fgene.2023.1191264	Gedik et all Front Genet	BRAIN
MX1	P20591	7532	TRANS	PGC3_SCZ_NoUKB	DECODE_Specific	+,NA		0.920155	0.920155	DECODE	DECODE	1.389	6267.17	MDD	MX1	Proteiome	BLOOD	SMR	eQTLGen	SMR	-0.00149763	0.00984157	0.87905		37415601	10.3389/fgene.2023.1191264	Gedik et all Front Genet	BLOOD
MX1	P20591	7532	TRANS	PGC3_SCZ_NoUKB	DECODE_Specific	+,NA		0.920155	0.920155	DECODE	DECODE	1.389	6267.17	BIP	MX1	Proteiome	BLOOD	SMR	eQTLGen	SMR	-0.0361613	0.0205475	0.0784267		37415601	10.3389/fgene.2023.1191264	Gedik et all Front Genet	BLOOD
MX1	P20591	7532	TRANS	PGC3_SCZ_NoUKB	DECODE_Specific	+,NA		0.920155	0.920155	DECODE	DECODE	1.389	6267.17	SCZ	MX1	Proteiome	BLOOD	SMR	deCODE	SMR	-0.0287961	0.0242036	0.234147		37415601	10.3389/fgene.2023.1191264	Gedik et all Front Genet	BLOOD
MX1	P20591	7532	TRANS	PGC3_SCZ_NoUKB	DECODE_Specific	+,NA		0.920155	0.920155	DECODE	DECODE	1.389	6267.17	MDD	MX1	Proteiome	BRAIN	SMR	Wingo et al., 2022, in 722 samples	SMR	-0.0123529	0.0135985	0.363664		37415601	10.3389/fgene.2023.1191264	Gedik et all Front Genet	BRAIN
MX1	P20591	7532	TRANS	PGC3_SCZ_NoUKB	DECODE_Specific	+,NA		0.920155	0.920155	DECODE	DECODE	1.389	6267.17	BIP	MX1	Proteiome	BRAIN	SMR	Wingo et al., 2022, in 722 samples	SMR	-0.00851707	0.0279571	0.760635		37415601	10.3389/fgene.2023.1191264	Gedik et all Front Genet	BRAIN
MX1	P20591	7532	TRANS	PGC3_SCZ_NoUKB	DECODE_Specific	+,NA		0.920155	0.920155	DECODE	DECODE	1.389	6267.17	SCZ	MX1	Proteiome	BRAIN	SMR	Wingo et al., 2022, in 722 samples	SMR	-0.0305472	0.0237717	0.198784		37415601	10.3389/fgene.2023.1191264	Gedik et all Front Genet	BRAIN
MX1	P20591	7532	TRANS	PGC3_SCZ_NoUKB	DECODE_Specific	+,NA		0.920155	0.920155	DECODE	DECODE	1.389	6267.17	MDD	MX1	Proteiome	BLOOD	SMR	deCODE	SMR	-0.00398162	0.0140891	0.777481		37415601	10.3389/fgene.2023.1191264	Gedik et all Front Genet	BLOOD
MX1	P20591	7532	TRANS	PGC3_SCZ_NoUKB	DECODE_Specific	+,NA		0.920155	0.920155	DECODE	DECODE	1.389	6267.17	BIP	MX1	Proteiome	BLOOD	SMR	deCODE	SMR	-0.0511444	0.0297286	0.0853642		37415601	10.3389/fgene.2023.1191264	Gedik et all Front Genet	BLOOD
MX1	P20591	7532	TRANS	PGC3_SCZ_NoUKB	DECODE_Specific	+,NA		0.920155	0.920155	DECODE	DECODE	1.389	6267.17	Depression Howard et all	MX1	Proteiome	BRAIN DPFC	PWAS	ROS/MAP	FUSION	-0.1362		0.892		33846625	10.1038/s41593-021-00832-6	Wingo Nat Neurosci	BRAIN
MX1	P20591	7532	TRANS	PGC3_SCZ_NoUKB	DECODE_Specific	+,NA		0.920155	0.920155	DECODE	DECODE	1.389	6267.17	Depression Howard et all	MX1	Transcriptome	BRAIN DPFC	TWAS	dPFC of 152 participants of European descent	FUSION	0.6244		0.5324		33846625	10.1038/s41593-021-00832-6	Wingo Nat Neurosci	BRAIN
MX1	P20591	7532	TRANS	PGC3_SCZ_NoUKB	DECODE_Specific	+,NA		0.920155	0.920155	DECODE	DECODE	1.389	6267.17	Depression Howard et all	MX1	Proteiome	BRAIN	PWAS	ROS/MAP	FUSION	1.41229		0.15786		33846625	10.1038/s41593-021-00832-6	Wingo Nat Neurosci	BRAIN
MX1	P20591	7532	TRANS	PGC3_SCZ_NoUKB	DECODE_Specific	+,NA		0.920155	0.920155	DECODE	DECODE	1.389	6267.17	Schizophrenia	MX1	Transcriptome	brain caudate nucleus	TWAS	Gtex	Fusion			0.646698		36319771	10.1038/s41593-022-01182-7	Benjamin KJM	brain caudate nucleus
MXI1	P50539	7534	TRANS	BIP_PGC3_noukb	DECODE_Specific	+,NA		0.995866	0.995866	DECODE	DECODE	1.46056	6782.84	SCZ_PGC3	MXI1	Transcriptome	DLPFC	MR	CMC+GTEX	MendelianRandomization			0.128436		35460606	10.1016/j.ajhg.2022.04.004	Jiang eet all Am J Hum Genet	BRAIN
MXI1	P50539	7534	TRANS	BIP_PGC3_noukb	DECODE_Specific	+,NA		0.995866	0.995866	DECODE	DECODE	1.46056	6782.84	SCZ_PGC3	MXI1	Transcriptome	DLPFC	MR	CMC+GTEX	MendelianRandomization			0.127072		35460606	10.1016/j.ajhg.2022.04.004	Jiang eet all Am J Hum Genet	BRAIN
MXI1	P50539	7534	TRANS	BIP_PGC3_noukb	DECODE_Specific	+,NA		0.995866	0.995866	DECODE	DECODE	1.46056	6782.84	SCZ_PGC3	MXI1	Transcriptome	DLPFC	MR	CMC+GTEX	MendelianRandomization			0.99243		35460606	10.1016/j.ajhg.2022.04.004	Jiang eet all Am J Hum Genet	BRAIN
MXI1	P50539	7534	TRANS	BIP_PGC3_noukb	DECODE_Specific	+,NA		0.995866	0.995866	DECODE	DECODE	1.46056	6782.84	SCZ_PGC3	MXI1	Transcriptome	DLPFC	MR	CMC+GTEX	EMIC			0.971398		35460606	10.1016/j.ajhg.2022.04.004	Jiang eet all Am J Hum Genet	BRAIN
MXI1	P50539	7534	TRANS	BIP_PGC3_noukb	DECODE_Specific	+,NA		0.995866	0.995866	DECODE	DECODE	1.46056	6782.84	BIP_2019_Stahl_etall	MXI1	Transcriptome	DLPFC	MR	CMC+GTEX	MendelianRandomization			0.744411		35460606	10.1016/j.ajhg.2022.04.004	Jiang eet all Am J Hum Genet	BRAIN
MXI1	P50539	7534	TRANS	BIP_PGC3_noukb	DECODE_Specific	+,NA		0.995866	0.995866	DECODE	DECODE	1.46056	6782.84	BIP_2019_Stahl_etall	MXI1	Transcriptome	DLPFC	MR	CMC+GTEX	MendelianRandomization			0.485222		35460606	10.1016/j.ajhg.2022.04.004	Jiang eet all Am J Hum Genet	BRAIN
MXI1	P50539	7534	TRANS	BIP_PGC3_noukb	DECODE_Specific	+,NA		0.995866	0.995866	DECODE	DECODE	1.46056	6782.84	BIP_2019_Stahl_etall	MXI1	Transcriptome	DLPFC	MR	CMC+GTEX	MendelianRandomization			3.40035e-05		35460606	10.1016/j.ajhg.2022.04.004	Jiang eet all Am J Hum Genet	BRAIN
MXI1	P50539	7534	TRANS	BIP_PGC3_noukb	DECODE_Specific	+,NA		0.995866	0.995866	DECODE	DECODE	1.46056	6782.84	BIP_2019_Stahl_etall	MXI1	Transcriptome	DLPFC	MR	CMC+GTEX	EMIC			0.906787		35460606	10.1016/j.ajhg.2022.04.004	Jiang eet all Am J Hum Genet	BRAIN
MXI1	P50539	7534	TRANS	BIP_PGC3_noukb	DECODE_Specific	+,NA		0.995866	0.995866	DECODE	DECODE	1.46056	6782.84	SCZ_PGC3	MXI1	Transcriptome	DLPFC	SMR	CMC+GTEX	SMR	-0.000277806	0.0238889	0.990722		35460606	10.1016/j.ajhg.2022.04.004	Jiang eet all Am J Hum Genet	BRAIN
MXI1	P50539	7534	TRANS	BIP_PGC3_noukb	DECODE_Specific	+,NA		0.995866	0.995866	DECODE	DECODE	1.46056	6782.84	SCZ_PGC3	MXI1	Transcriptome_Transcriptlvel	DLPFC	SMR	CMC+GTEX	SMR	0.0315158	0.0327539	0.33595		35460606	10.1016/j.ajhg.2022.04.004	Jiang eet all Am J Hum Genet	BRAIN
MXI1	P50539	7534	TRANS	BIP_PGC3_noukb	DECODE_Specific	+,NA		0.995866	0.995866	DECODE	DECODE	1.46056	6782.84	SCZ_PGC3	MXI1	Transcriptome_Transcriptlvel	DLPFC	SMR	CMC+GTEX	SMR	0.0119553	0.0151182	0.429067		35460606	10.1016/j.ajhg.2022.04.004	Jiang eet all Am J Hum Genet	BRAIN
MXI1	P50539	7534	TRANS	BIP_PGC3_noukb	DECODE_Specific	+,NA		0.995866	0.995866	DECODE	DECODE	1.46056	6782.84	SCZ_PGC3	MXI1	Transcriptome_Transcriptlvel	DLPFC	SMR	CMC+GTEX	SMR	0.010668	0.0216374	0.621988		35460606	10.1016/j.ajhg.2022.04.004	Jiang eet all Am J Hum Genet	BRAIN
MXI1	P50539	7534	TRANS	BIP_PGC3_noukb	DECODE_Specific	+,NA		0.995866	0.995866	DECODE	DECODE	1.46056	6782.84	SCZ_PGC3	MXI1	Transcriptome_Transcriptlvel	DLPFC	SMR	CMC+GTEX	SMR	0.000209226	0.0179916	0.990722		35460606	10.1016/j.ajhg.2022.04.004	Jiang eet all Am J Hum Genet	BRAIN
MXI1	P50539	7534	TRANS	BIP_PGC3_noukb	DECODE_Specific	+,NA		0.995866	0.995866	DECODE	DECODE	1.46056	6782.84	SCZ.Clozuk.2018	MXI1	Transcriptome	BRAIN	SMR	PsychENCODE	SMR	-0.0146308	0.0126777	0.248		30545856	10.1126/science.aat8127	Gandal et all science	BRAIN
MXI1	P50539	7534	TRANS	BIP_PGC3_noukb	DECODE_Specific	+,NA		0.995866	0.995866	DECODE	DECODE	1.46056	6782.84	BD.PGC.ruderferCell2018	MXI1	Transcriptome	BRAIN	SMR	PsychENCODE	SMR	-0.0243604	0.0194915	0.211373		30545856	10.1126/science.aat8127	Gandal et all science	BRAIN
MXI1	P50539	7534	TRANS	BIP_PGC3_noukb	DECODE_Specific	+,NA		0.995866	0.995866	DECODE	DECODE	1.46056	6782.84	SCZ	MXI1	Proteiome	BLOOD	SMR	eQTLGen	SMR	0.000739879	0.0331623	0.9822		37415601	10.3389/fgene.2023.1191264	Gedik et all Front Genet	BLOOD
MXI1	P50539	7534	TRANS	BIP_PGC3_noukb	DECODE_Specific	+,NA		0.995866	0.995866	DECODE	DECODE	1.46056	6782.84	MDD	MXI1	Proteiome	BRAIN	SMR	BrainMeta	SMR	-0.00648901	0.00931215	0.485908		37415601	10.3389/fgene.2023.1191264	Gedik et all Front Genet	BRAIN
MXI1	P50539	7534	TRANS	BIP_PGC3_noukb	DECODE_Specific	+,NA		0.995866	0.995866	DECODE	DECODE	1.46056	6782.84	BIP	MXI1	Proteiome	BRAIN	SMR	BrainMeta	SMR	-0.0201227	0.0201659	0.318348		37415601	10.3389/fgene.2023.1191264	Gedik et all Front Genet	BRAIN
MXI1	P50539	7534	TRANS	BIP_PGC3_noukb	DECODE_Specific	+,NA		0.995866	0.995866	DECODE	DECODE	1.46056	6782.84	SCZ	MXI1	Proteiome	BRAIN	SMR	BrainMeta	SMR	0.000160299	0.0175203	0.9927		37415601	10.3389/fgene.2023.1191264	Gedik et all Front Genet	BRAIN
MXI1	P50539	7534	TRANS	BIP_PGC3_noukb	DECODE_Specific	+,NA		0.995866	0.995866	DECODE	DECODE	1.46056	6782.84	MDD	MXI1	Proteiome	BLOOD	SMR	eQTLGen	SMR	-0.0114635	0.0176086	0.515034		37415601	10.3389/fgene.2023.1191264	Gedik et all Front Genet	BLOOD
MXI1	P50539	7534	TRANS	BIP_PGC3_noukb	DECODE_Specific	+,NA		0.995866	0.995866	DECODE	DECODE	1.46056	6782.84	BIP	MXI1	Proteiome	BLOOD	SMR	eQTLGen	SMR	-0.0376749	0.0380946	0.322671		37415601	10.3389/fgene.2023.1191264	Gedik et all Front Genet	BLOOD
MXI1	P50539	7534	TRANS	BIP_PGC3_noukb	DECODE_Specific	+,NA		0.995866	0.995866	DECODE	DECODE	1.46056	6782.84	SCZ	MXI1	Transcriptome	BRAIN_DLPFC	TWAS	CMC	FUSION	-0.93586		0.349		31691811	10.1093/hmg/ddz253	Hall et al Hum Mol Genet	BRAIN
MXI1	P50539	7534	TRANS	BIP_PGC3_noukb	DECODE_Specific	+,NA		0.995866	0.995866	DECODE	DECODE	1.46056	6782.84	SCZ.Clozuk.2018	MXI1	Transcriptome	BRAIN	TWAS	PsychENCODE	FUSION	-0.49272		0.622		30545856	10.1126/science.aat8127	Gandal et all science	BRAIN
MXI1	P50539	7534	TRANS	BIP_PGC3_noukb	DECODE_Specific	+,NA		0.995866	0.995866	DECODE	DECODE	1.46056	6782.84	BD.PGC.ruderferCell2018	MXI1	Transcriptome	BRAIN	TWAS	PsychENCODE	FUSION	-2.63304		0.00846		30545856	10.1126/science.aat8127	Gandal et all science	BRAIN
MXI1	P50539	7534	TRANS	BIP_PGC3_noukb	DECODE_Specific	+,NA		0.995866	0.995866	DECODE	DECODE	1.46056	6782.84	Depression Howard et all	MXI1	Proteiome	BRAIN	PWAS	ROS/MAP	FUSION	-0.19442		0.846		33846625	10.1038/s41593-021-00832-6	Wingo Nat Neurosci	BRAIN
MXI1	P50539	7534	TRANS	Cognition_Meta	DECODE_Specific	-,NA		0.624506	0.624506	DECODE	DECODE	1.1975	4253.51	SCZ_PGC3	MXI1	Transcriptome	DLPFC	MR	CMC+GTEX	MendelianRandomization			0.128436		35460606	10.1016/j.ajhg.2022.04.004	Jiang eet all Am J Hum Genet	BRAIN
MXI1	P50539	7534	TRANS	Cognition_Meta	DECODE_Specific	-,NA		0.624506	0.624506	DECODE	DECODE	1.1975	4253.51	SCZ_PGC3	MXI1	Transcriptome	DLPFC	MR	CMC+GTEX	MendelianRandomization			0.127072		35460606	10.1016/j.ajhg.2022.04.004	Jiang eet all Am J Hum Genet	BRAIN
MXI1	P50539	7534	TRANS	Cognition_Meta	DECODE_Specific	-,NA		0.624506	0.624506	DECODE	DECODE	1.1975	4253.51	SCZ_PGC3	MXI1	Transcriptome	DLPFC	MR	CMC+GTEX	MendelianRandomization			0.99243		35460606	10.1016/j.ajhg.2022.04.004	Jiang eet all Am J Hum Genet	BRAIN
MXI1	P50539	7534	TRANS	Cognition_Meta	DECODE_Specific	-,NA		0.624506	0.624506	DECODE	DECODE	1.1975	4253.51	SCZ_PGC3	MXI1	Transcriptome	DLPFC	MR	CMC+GTEX	EMIC			0.971398		35460606	10.1016/j.ajhg.2022.04.004	Jiang eet all Am J Hum Genet	BRAIN
MXI1	P50539	7534	TRANS	Cognition_Meta	DECODE_Specific	-,NA		0.624506	0.624506	DECODE	DECODE	1.1975	4253.51	BIP_2019_Stahl_etall	MXI1	Transcriptome	DLPFC	MR	CMC+GTEX	MendelianRandomization			0.744411		35460606	10.1016/j.ajhg.2022.04.004	Jiang eet all Am J Hum Genet	BRAIN
MXI1	P50539	7534	TRANS	Cognition_Meta	DECODE_Specific	-,NA		0.624506	0.624506	DECODE	DECODE	1.1975	4253.51	BIP_2019_Stahl_etall	MXI1	Transcriptome	DLPFC	MR	CMC+GTEX	MendelianRandomization			0.485222		35460606	10.1016/j.ajhg.2022.04.004	Jiang eet all Am J Hum Genet	BRAIN
MXI1	P50539	7534	TRANS	Cognition_Meta	DECODE_Specific	-,NA		0.624506	0.624506	DECODE	DECODE	1.1975	4253.51	BIP_2019_Stahl_etall	MXI1	Transcriptome	DLPFC	MR	CMC+GTEX	MendelianRandomization			3.40035e-05		35460606	10.1016/j.ajhg.2022.04.004	Jiang eet all Am J Hum Genet	BRAIN
MXI1	P50539	7534	TRANS	Cognition_Meta	DECODE_Specific	-,NA		0.624506	0.624506	DECODE	DECODE	1.1975	4253.51	BIP_2019_Stahl_etall	MXI1	Transcriptome	DLPFC	MR	CMC+GTEX	EMIC			0.906787		35460606	10.1016/j.ajhg.2022.04.004	Jiang eet all Am J Hum Genet	BRAIN
MXI1	P50539	7534	TRANS	Cognition_Meta	DECODE_Specific	-,NA		0.624506	0.624506	DECODE	DECODE	1.1975	4253.51	SCZ_PGC3	MXI1	Transcriptome	DLPFC	SMR	CMC+GTEX	SMR	-0.000277806	0.0238889	0.990722		35460606	10.1016/j.ajhg.2022.04.004	Jiang eet all Am J Hum Genet	BRAIN
MXI1	P50539	7534	TRANS	Cognition_Meta	DECODE_Specific	-,NA		0.624506	0.624506	DECODE	DECODE	1.1975	4253.51	SCZ_PGC3	MXI1	Transcriptome_Transcriptlvel	DLPFC	SMR	CMC+GTEX	SMR	0.0315158	0.0327539	0.33595		35460606	10.1016/j.ajhg.2022.04.004	Jiang eet all Am J Hum Genet	BRAIN
MXI1	P50539	7534	TRANS	Cognition_Meta	DECODE_Specific	-,NA		0.624506	0.624506	DECODE	DECODE	1.1975	4253.51	SCZ_PGC3	MXI1	Transcriptome_Transcriptlvel	DLPFC	SMR	CMC+GTEX	SMR	0.0119553	0.0151182	0.429067		35460606	10.1016/j.ajhg.2022.04.004	Jiang eet all Am J Hum Genet	BRAIN
MXI1	P50539	7534	TRANS	Cognition_Meta	DECODE_Specific	-,NA		0.624506	0.624506	DECODE	DECODE	1.1975	4253.51	SCZ_PGC3	MXI1	Transcriptome_Transcriptlvel	DLPFC	SMR	CMC+GTEX	SMR	0.010668	0.0216374	0.621988		35460606	10.1016/j.ajhg.2022.04.004	Jiang eet all Am J Hum Genet	BRAIN
MXI1	P50539	7534	TRANS	Cognition_Meta	DECODE_Specific	-,NA		0.624506	0.624506	DECODE	DECODE	1.1975	4253.51	SCZ_PGC3	MXI1	Transcriptome_Transcriptlvel	DLPFC	SMR	CMC+GTEX	SMR	0.000209226	0.0179916	0.990722		35460606	10.1016/j.ajhg.2022.04.004	Jiang eet all Am J Hum Genet	BRAIN
MXI1	P50539	7534	TRANS	Cognition_Meta	DECODE_Specific	-,NA		0.624506	0.624506	DECODE	DECODE	1.1975	4253.51	SCZ.Clozuk.2018	MXI1	Transcriptome	BRAIN	SMR	PsychENCODE	SMR	-0.0146308	0.0126777	0.248		30545856	10.1126/science.aat8127	Gandal et all science	BRAIN
MXI1	P50539	7534	TRANS	Cognition_Meta	DECODE_Specific	-,NA		0.624506	0.624506	DECODE	DECODE	1.1975	4253.51	BD.PGC.ruderferCell2018	MXI1	Transcriptome	BRAIN	SMR	PsychENCODE	SMR	-0.0243604	0.0194915	0.211373		30545856	10.1126/science.aat8127	Gandal et all science	BRAIN
MXI1	P50539	7534	TRANS	Cognition_Meta	DECODE_Specific	-,NA		0.624506	0.624506	DECODE	DECODE	1.1975	4253.51	SCZ	MXI1	Proteiome	BLOOD	SMR	eQTLGen	SMR	0.000739879	0.0331623	0.9822		37415601	10.3389/fgene.2023.1191264	Gedik et all Front Genet	BLOOD
MXI1	P50539	7534	TRANS	Cognition_Meta	DECODE_Specific	-,NA		0.624506	0.624506	DECODE	DECODE	1.1975	4253.51	MDD	MXI1	Proteiome	BRAIN	SMR	BrainMeta	SMR	-0.00648901	0.00931215	0.485908		37415601	10.3389/fgene.2023.1191264	Gedik et all Front Genet	BRAIN
MXI1	P50539	7534	TRANS	Cognition_Meta	DECODE_Specific	-,NA		0.624506	0.624506	DECODE	DECODE	1.1975	4253.51	BIP	MXI1	Proteiome	BRAIN	SMR	BrainMeta	SMR	-0.0201227	0.0201659	0.318348		37415601	10.3389/fgene.2023.1191264	Gedik et all Front Genet	BRAIN
MXI1	P50539	7534	TRANS	Cognition_Meta	DECODE_Specific	-,NA		0.624506	0.624506	DECODE	DECODE	1.1975	4253.51	SCZ	MXI1	Proteiome	BRAIN	SMR	BrainMeta	SMR	0.000160299	0.0175203	0.9927		37415601	10.3389/fgene.2023.1191264	Gedik et all Front Genet	BRAIN
MXI1	P50539	7534	TRANS	Cognition_Meta	DECODE_Specific	-,NA		0.624506	0.624506	DECODE	DECODE	1.1975	4253.51	MDD	MXI1	Proteiome	BLOOD	SMR	eQTLGen	SMR	-0.0114635	0.0176086	0.515034		37415601	10.3389/fgene.2023.1191264	Gedik et all Front Genet	BLOOD
MXI1	P50539	7534	TRANS	Cognition_Meta	DECODE_Specific	-,NA		0.624506	0.624506	DECODE	DECODE	1.1975	4253.51	BIP	MXI1	Proteiome	BLOOD	SMR	eQTLGen	SMR	-0.0376749	0.0380946	0.322671		37415601	10.3389/fgene.2023.1191264	Gedik et all Front Genet	BLOOD
MXI1	P50539	7534	TRANS	Cognition_Meta	DECODE_Specific	-,NA		0.624506	0.624506	DECODE	DECODE	1.1975	4253.51	SCZ	MXI1	Transcriptome	BRAIN_DLPFC	TWAS	CMC	FUSION	-0.93586		0.349		31691811	10.1093/hmg/ddz253	Hall et al Hum Mol Genet	BRAIN
MXI1	P50539	7534	TRANS	Cognition_Meta	DECODE_Specific	-,NA		0.624506	0.624506	DECODE	DECODE	1.1975	4253.51	SCZ.Clozuk.2018	MXI1	Transcriptome	BRAIN	TWAS	PsychENCODE	FUSION	-0.49272		0.622		30545856	10.1126/science.aat8127	Gandal et all science	BRAIN
MXI1	P50539	7534	TRANS	Cognition_Meta	DECODE_Specific	-,NA		0.624506	0.624506	DECODE	DECODE	1.1975	4253.51	BD.PGC.ruderferCell2018	MXI1	Transcriptome	BRAIN	TWAS	PsychENCODE	FUSION	-2.63304		0.00846		30545856	10.1126/science.aat8127	Gandal et all science	BRAIN
MXI1	P50539	7534	TRANS	Cognition_Meta	DECODE_Specific	-,NA		0.624506	0.624506	DECODE	DECODE	1.1975	4253.51	Depression Howard et all	MXI1	Proteiome	BRAIN	PWAS	ROS/MAP	FUSION	-0.19442		0.846		33846625	10.1038/s41593-021-00832-6	Wingo Nat Neurosci	BRAIN
MXI1	P50539	7534	TRANS	PGC3_SCZ_NoUKB	DECODE_Specific	-,NA		0.286808	0.286808	DECODE	DECODE	0.737707	1953.45	SCZ_PGC3	MXI1	Transcriptome	DLPFC	MR	CMC+GTEX	MendelianRandomization			0.128436		35460606	10.1016/j.ajhg.2022.04.004	Jiang eet all Am J Hum Genet	BRAIN
MXI1	P50539	7534	TRANS	PGC3_SCZ_NoUKB	DECODE_Specific	-,NA		0.286808	0.286808	DECODE	DECODE	0.737707	1953.45	SCZ_PGC3	MXI1	Transcriptome	DLPFC	MR	CMC+GTEX	MendelianRandomization			0.127072		35460606	10.1016/j.ajhg.2022.04.004	Jiang eet all Am J Hum Genet	BRAIN
MXI1	P50539	7534	TRANS	PGC3_SCZ_NoUKB	DECODE_Specific	-,NA		0.286808	0.286808	DECODE	DECODE	0.737707	1953.45	SCZ_PGC3	MXI1	Transcriptome	DLPFC	MR	CMC+GTEX	MendelianRandomization			0.99243		35460606	10.1016/j.ajhg.2022.04.004	Jiang eet all Am J Hum Genet	BRAIN
MXI1	P50539	7534	TRANS	PGC3_SCZ_NoUKB	DECODE_Specific	-,NA		0.286808	0.286808	DECODE	DECODE	0.737707	1953.45	SCZ_PGC3	MXI1	Transcriptome	DLPFC	MR	CMC+GTEX	EMIC			0.971398		35460606	10.1016/j.ajhg.2022.04.004	Jiang eet all Am J Hum Genet	BRAIN
MXI1	P50539	7534	TRANS	PGC3_SCZ_NoUKB	DECODE_Specific	-,NA		0.286808	0.286808	DECODE	DECODE	0.737707	1953.45	BIP_2019_Stahl_etall	MXI1	Transcriptome	DLPFC	MR	CMC+GTEX	MendelianRandomization			0.744411		35460606	10.1016/j.ajhg.2022.04.004	Jiang eet all Am J Hum Genet	BRAIN
MXI1	P50539	7534	TRANS	PGC3_SCZ_NoUKB	DECODE_Specific	-,NA		0.286808	0.286808	DECODE	DECODE	0.737707	1953.45	BIP_2019_Stahl_etall	MXI1	Transcriptome	DLPFC	MR	CMC+GTEX	MendelianRandomization			0.485222		35460606	10.1016/j.ajhg.2022.04.004	Jiang eet all Am J Hum Genet	BRAIN
MXI1	P50539	7534	TRANS	PGC3_SCZ_NoUKB	DECODE_Specific	-,NA		0.286808	0.286808	DECODE	DECODE	0.737707	1953.45	BIP_2019_Stahl_etall	MXI1	Transcriptome	DLPFC	MR	CMC+GTEX	MendelianRandomization			3.40035e-05		35460606	10.1016/j.ajhg.2022.04.004	Jiang eet all Am J Hum Genet	BRAIN
MXI1	P50539	7534	TRANS	PGC3_SCZ_NoUKB	DECODE_Specific	-,NA		0.286808	0.286808	DECODE	DECODE	0.737707	1953.45	BIP_2019_Stahl_etall	MXI1	Transcriptome	DLPFC	MR	CMC+GTEX	EMIC			0.906787		35460606	10.1016/j.ajhg.2022.04.004	Jiang eet all Am J Hum Genet	BRAIN
MXI1	P50539	7534	TRANS	PGC3_SCZ_NoUKB	DECODE_Specific	-,NA		0.286808	0.286808	DECODE	DECODE	0.737707	1953.45	SCZ_PGC3	MXI1	Transcriptome	DLPFC	SMR	CMC+GTEX	SMR	-0.000277806	0.0238889	0.990722		35460606	10.1016/j.ajhg.2022.04.004	Jiang eet all Am J Hum Genet	BRAIN
MXI1	P50539	7534	TRANS	PGC3_SCZ_NoUKB	DECODE_Specific	-,NA		0.286808	0.286808	DECODE	DECODE	0.737707	1953.45	SCZ_PGC3	MXI1	Transcriptome_Transcriptlvel	DLPFC	SMR	CMC+GTEX	SMR	0.0315158	0.0327539	0.33595		35460606	10.1016/j.ajhg.2022.04.004	Jiang eet all Am J Hum Genet	BRAIN
MXI1	P50539	7534	TRANS	PGC3_SCZ_NoUKB	DECODE_Specific	-,NA		0.286808	0.286808	DECODE	DECODE	0.737707	1953.45	SCZ_PGC3	MXI1	Transcriptome_Transcriptlvel	DLPFC	SMR	CMC+GTEX	SMR	0.0119553	0.0151182	0.429067		35460606	10.1016/j.ajhg.2022.04.004	Jiang eet all Am J Hum Genet	BRAIN
MXI1	P50539	7534	TRANS	PGC3_SCZ_NoUKB	DECODE_Specific	-,NA		0.286808	0.286808	DECODE	DECODE	0.737707	1953.45	SCZ_PGC3	MXI1	Transcriptome_Transcriptlvel	DLPFC	SMR	CMC+GTEX	SMR	0.010668	0.0216374	0.621988		35460606	10.1016/j.ajhg.2022.04.004	Jiang eet all Am J Hum Genet	BRAIN
MXI1	P50539	7534	TRANS	PGC3_SCZ_NoUKB	DECODE_Specific	-,NA		0.286808	0.286808	DECODE	DECODE	0.737707	1953.45	SCZ_PGC3	MXI1	Transcriptome_Transcriptlvel	DLPFC	SMR	CMC+GTEX	SMR	0.000209226	0.0179916	0.990722		35460606	10.1016/j.ajhg.2022.04.004	Jiang eet all Am J Hum Genet	BRAIN
MXI1	P50539	7534	TRANS	PGC3_SCZ_NoUKB	DECODE_Specific	-,NA		0.286808	0.286808	DECODE	DECODE	0.737707	1953.45	SCZ.Clozuk.2018	MXI1	Transcriptome	BRAIN	SMR	PsychENCODE	SMR	-0.0146308	0.0126777	0.248		30545856	10.1126/science.aat8127	Gandal et all science	BRAIN
MXI1	P50539	7534	TRANS	PGC3_SCZ_NoUKB	DECODE_Specific	-,NA		0.286808	0.286808	DECODE	DECODE	0.737707	1953.45	BD.PGC.ruderferCell2018	MXI1	Transcriptome	BRAIN	SMR	PsychENCODE	SMR	-0.0243604	0.0194915	0.211373		30545856	10.1126/science.aat8127	Gandal et all science	BRAIN
MXI1	P50539	7534	TRANS	PGC3_SCZ_NoUKB	DECODE_Specific	-,NA		0.286808	0.286808	DECODE	DECODE	0.737707	1953.45	SCZ	MXI1	Proteiome	BLOOD	SMR	eQTLGen	SMR	0.000739879	0.0331623	0.9822		37415601	10.3389/fgene.2023.1191264	Gedik et all Front Genet	BLOOD
MXI1	P50539	7534	TRANS	PGC3_SCZ_NoUKB	DECODE_Specific	-,NA		0.286808	0.286808	DECODE	DECODE	0.737707	1953.45	MDD	MXI1	Proteiome	BRAIN	SMR	BrainMeta	SMR	-0.00648901	0.00931215	0.485908		37415601	10.3389/fgene.2023.1191264	Gedik et all Front Genet	BRAIN
MXI1	P50539	7534	TRANS	PGC3_SCZ_NoUKB	DECODE_Specific	-,NA		0.286808	0.286808	DECODE	DECODE	0.737707	1953.45	BIP	MXI1	Proteiome	BRAIN	SMR	BrainMeta	SMR	-0.0201227	0.0201659	0.318348		37415601	10.3389/fgene.2023.1191264	Gedik et all Front Genet	BRAIN
MXI1	P50539	7534	TRANS	PGC3_SCZ_NoUKB	DECODE_Specific	-,NA		0.286808	0.286808	DECODE	DECODE	0.737707	1953.45	SCZ	MXI1	Proteiome	BRAIN	SMR	BrainMeta	SMR	0.000160299	0.0175203	0.9927		37415601	10.3389/fgene.2023.1191264	Gedik et all Front Genet	BRAIN
MXI1	P50539	7534	TRANS	PGC3_SCZ_NoUKB	DECODE_Specific	-,NA		0.286808	0.286808	DECODE	DECODE	0.737707	1953.45	MDD	MXI1	Proteiome	BLOOD	SMR	eQTLGen	SMR	-0.0114635	0.0176086	0.515034		37415601	10.3389/fgene.2023.1191264	Gedik et all Front Genet	BLOOD
MXI1	P50539	7534	TRANS	PGC3_SCZ_NoUKB	DECODE_Specific	-,NA		0.286808	0.286808	DECODE	DECODE	0.737707	1953.45	BIP	MXI1	Proteiome	BLOOD	SMR	eQTLGen	SMR	-0.0376749	0.0380946	0.322671		37415601	10.3389/fgene.2023.1191264	Gedik et all Front Genet	BLOOD
MXI1	P50539	7534	TRANS	PGC3_SCZ_NoUKB	DECODE_Specific	-,NA		0.286808	0.286808	DECODE	DECODE	0.737707	1953.45	SCZ	MXI1	Transcriptome	BRAIN_DLPFC	TWAS	CMC	FUSION	-0.93586		0.349		31691811	10.1093/hmg/ddz253	Hall et al Hum Mol Genet	BRAIN
MXI1	P50539	7534	TRANS	PGC3_SCZ_NoUKB	DECODE_Specific	-,NA		0.286808	0.286808	DECODE	DECODE	0.737707	1953.45	SCZ.Clozuk.2018	MXI1	Transcriptome	BRAIN	TWAS	PsychENCODE	FUSION	-0.49272		0.622		30545856	10.1126/science.aat8127	Gandal et all science	BRAIN
MXI1	P50539	7534	TRANS	PGC3_SCZ_NoUKB	DECODE_Specific	-,NA		0.286808	0.286808	DECODE	DECODE	0.737707	1953.45	BD.PGC.ruderferCell2018	MXI1	Transcriptome	BRAIN	TWAS	PsychENCODE	FUSION	-2.63304		0.00846		30545856	10.1126/science.aat8127	Gandal et all science	BRAIN
MXI1	P50539	7534	TRANS	PGC3_SCZ_NoUKB	DECODE_Specific	-,NA		0.286808	0.286808	DECODE	DECODE	0.737707	1953.45	Depression Howard et all	MXI1	Proteiome	BRAIN	PWAS	ROS/MAP	FUSION	-0.19442		0.846		33846625	10.1038/s41593-021-00832-6	Wingo Nat Neurosci	BRAIN
MXRA7	P84157	7541	CIS	PGC3_SCZ_NoUKB	DECODE_Specific	-,NA		0.0185524	0.0185524	DECODE	DECODE	0.222272	69.3488	SCZ	MXRA7	Proteome	PLASMA	MR	deCODE	TwoSampleMR	-0.0534823	0.0267323	0.0454291		37085628	10.1007/s00439-023-02562-0	Dang et al Human Genetics	BLOOD
MXRA7	P84157	7541	CIS	PGC3_SCZ_NoUKB	DECODE_Specific	-,NA		0.0185524	0.0185524	DECODE	DECODE	0.222272	69.3488	BIP	MXRA7	Proteome	PLASMA	MR	deCODE	TwoSampleMR	-0.0457411	0.0330637	0.166535		37085628	10.1007/s00439-023-02562-0	Dang et al Human Genetics	BLOOD
MXRA7	P84157	7541	CIS	PGC3_SCZ_NoUKB	DECODE_Specific	-,NA		0.0185524	0.0185524	DECODE	DECODE	0.222272	69.3488	MDD	MXRA7	Proteome	PLASMA	MR	deCODE	TwoSampleMR	-0.0133916	0.0124995	0.284		37085628	10.1007/s00439-023-02562-0	Dang et al Human Genetics	BLOOD
MXRA7	P84157	7541	CIS	PGC3_SCZ_NoUKB	DECODE_Specific	-,NA		0.0185524	0.0185524	DECODE	DECODE	0.222272	69.3488	Bipolar disorder	MXRA7	Proteome	PLASMA	MR	INTERVAL	TwoSampleMR	-0.0711885	0.0414847	0.0861589		36280454	https://doi.org/10.1016/j.biopsych.2022.08.015	Lu et al Biol Psychiatry	BLOOD
MXRA7	P84157	7541	CIS	PGC3_SCZ_NoUKB	DECODE_Specific	-,NA		0.0185524	0.0185524	DECODE	DECODE	0.222272	69.3488	Bipolar disorder	MXRA7	Proteome	PLASMA	MR	AGES	TwoSampleMR	-0.0835014	0.0319865	0.00904051		36280454	https://doi.org/10.1016/j.biopsych.2022.08.015	Lu et al Biol Psychiatry	BLOOD
MXRA7	P84157	7541	CIS	PGC3_SCZ_NoUKB	DECODE_Specific	-,NA		0.0185524	0.0185524	DECODE	DECODE	0.222272	69.3488	Bipolar disorder	MXRA7	Proteome	PLASMA	MR	FENLAND	TwoSampleMR	0.0116908	0.0388521	0.763486		36280454	https://doi.org/10.1016/j.biopsych.2022.08.015	Lu et al Biol Psychiatry	BLOOD
MXRA7	P84157	7541	CIS	PGC3_SCZ_NoUKB	DECODE_Specific	-,NA		0.0185524	0.0185524	DECODE	DECODE	0.222272	69.3488	Major depressive disorder	MXRA7	Proteome	PLASMA	MR	INTERVAL	TwoSampleMR	-0.0139738	0.019214	0.467059		36280454	https://doi.org/10.1016/j.biopsych.2022.08.015	Lu et al Biol Psychiatry	BLOOD
MXRA7	P84157	7541	CIS	PGC3_SCZ_NoUKB	DECODE_Specific	-,NA		0.0185524	0.0185524	DECODE	DECODE	0.222272	69.3488	Major depressive disorder	MXRA7	Proteome	PLASMA	MR	AGES	TwoSampleMR	-0.010101	0.0148148	0.495354		36280454	https://doi.org/10.1016/j.biopsych.2022.08.015	Lu et al Biol Psychiatry	BLOOD
MXRA7	P84157	7541	CIS	PGC3_SCZ_NoUKB	DECODE_Specific	-,NA		0.0185524	0.0185524	DECODE	DECODE	0.222272	69.3488	Major depressive disorder	MXRA7	Proteome	PLASMA	MR	FENLAND	TwoSampleMR	-0.0331126	0.0183223	0.0707266		36280454	https://doi.org/10.1016/j.biopsych.2022.08.015	Lu et al Biol Psychiatry	BLOOD
MXRA7	P84157	7541	CIS	PGC3_SCZ_NoUKB	DECODE_Specific	-,NA		0.0185524	0.0185524	DECODE	DECODE	0.222272	69.3488	Schizophrenia	MXRA7	Proteome	PLASMA	MR	INTERVAL	TwoSampleMR	-0.086484	0.0353712	0.0144836		36280454	https://doi.org/10.1016/j.biopsych.2022.08.015	Lu et al Biol Psychiatry	BLOOD
MXRA7	P84157	7541	CIS	PGC3_SCZ_NoUKB	DECODE_Specific	-,NA		0.0185524	0.0185524	DECODE	DECODE	0.222272	69.3488	Schizophrenia	MXRA7	Proteome	PLASMA	MR	AGES	TwoSampleMR	-0.0430901	0.0265993	0.105239		36280454	https://doi.org/10.1016/j.biopsych.2022.08.015	Lu et al Biol Psychiatry	BLOOD
MXRA7	P84157	7541	CIS	PGC3_SCZ_NoUKB	DECODE_Specific	-,NA		0.0185524	0.0185524	DECODE	DECODE	0.222272	69.3488	Schizophrenia	MXRA7	Proteome	PLASMA	MR	FENLAND	TwoSampleMR	-0.0125744	0.0293598	0.668443		36280454	https://doi.org/10.1016/j.biopsych.2022.08.015	Lu et al Biol Psychiatry	BLOOD
MXRA7	P84157	7541	CIS	PGC3_SCZ_NoUKB	DECODE_Specific	-,NA		0.0185524	0.0185524	DECODE	DECODE	0.222272	69.3488	SCZ_PGC3	MXRA7	Transcriptome	DLPFC	MR	CMC+GTEX	MendelianRandomization			0.000197447		35460606	10.1016/j.ajhg.2022.04.004	Jiang eet all Am J Hum Genet	BRAIN
MXRA7	P84157	7541	CIS	PGC3_SCZ_NoUKB	DECODE_Specific	-,NA		0.0185524	0.0185524	DECODE	DECODE	0.222272	69.3488	SCZ_PGC3	MXRA7	Transcriptome	DLPFC	MR	CMC+GTEX	MendelianRandomization			9.22141e-05		35460606	10.1016/j.ajhg.2022.04.004	Jiang eet all Am J Hum Genet	BRAIN
MXRA7	P84157	7541	CIS	PGC3_SCZ_NoUKB	DECODE_Specific	-,NA		0.0185524	0.0185524	DECODE	DECODE	0.222272	69.3488	SCZ_PGC3	MXRA7	Transcriptome	DLPFC	MR	CMC+GTEX	MendelianRandomization			4.996e-14		35460606	10.1016/j.ajhg.2022.04.004	Jiang eet all Am J Hum Genet	BRAIN
MXRA7	P84157	7541	CIS	PGC3_SCZ_NoUKB	DECODE_Specific	-,NA		0.0185524	0.0185524	DECODE	DECODE	0.222272	69.3488	SCZ_PGC3	MXRA7	Transcriptome	DLPFC	MR	CMC+GTEX	EMIC			0.0963214		35460606	10.1016/j.ajhg.2022.04.004	Jiang eet all Am J Hum Genet	BRAIN
MXRA7	P84157	7541	CIS	PGC3_SCZ_NoUKB	DECODE_Specific	-,NA		0.0185524	0.0185524	DECODE	DECODE	0.222272	69.3488	BIP_2019_Stahl_etall	MXRA7	Transcriptome	DLPFC	MR	CMC+GTEX	MendelianRandomization			0.000442464		35460606	10.1016/j.ajhg.2022.04.004	Jiang eet all Am J Hum Genet	BRAIN
MXRA7	P84157	7541	CIS	PGC3_SCZ_NoUKB	DECODE_Specific	-,NA		0.0185524	0.0185524	DECODE	DECODE	0.222272	69.3488	BIP_2019_Stahl_etall	MXRA7	Transcriptome	DLPFC	MR	CMC+GTEX	MendelianRandomization			0.000486717		35460606	10.1016/j.ajhg.2022.04.004	Jiang eet all Am J Hum Genet	BRAIN
MXRA7	P84157	7541	CIS	PGC3_SCZ_NoUKB	DECODE_Specific	-,NA		0.0185524	0.0185524	DECODE	DECODE	0.222272	69.3488	BIP_2019_Stahl_etall	MXRA7	Transcriptome	DLPFC	MR	CMC+GTEX	MendelianRandomization			0.385186		35460606	10.1016/j.ajhg.2022.04.004	Jiang eet all Am J Hum Genet	BRAIN
MXRA7	P84157	7541	CIS	PGC3_SCZ_NoUKB	DECODE_Specific	-,NA		0.0185524	0.0185524	DECODE	DECODE	0.222272	69.3488	BIP_2019_Stahl_etall	MXRA7	Transcriptome	DLPFC	MR	CMC+GTEX	EMIC			0.106724		35460606	10.1016/j.ajhg.2022.04.004	Jiang eet all Am J Hum Genet	BRAIN
MXRA7	P84157	7541	CIS	PGC3_SCZ_NoUKB	DECODE_Specific	-,NA		0.0185524	0.0185524	DECODE	DECODE	0.222272	69.3488	Deepression_Wray_tall	MXRA7	Transcriptome	BRAIN DLPFC	MR	PsychENCODE	TwoSampleMR	0	0.01	0.486		35296807	10.1038/s41380-022-01507-9	Deng et all Mol Psychiatry	BRAIN
MXRA7	P84157	7541	CIS	PGC3_SCZ_NoUKB	DECODE_Specific	-,NA		0.0185524	0.0185524	DECODE	DECODE	0.222272	69.3488	Deepression_Wray_tall	MXRA7	Proteiome	BLOOD	MR	AGES	TwoSampleMR	-0.01	0.01	0.495		35296807	10.1038/s41380-022-01507-9	Deng et all Mol Psychiatry	BLOOD
MXRA7	P84157	7541	CIS	PGC3_SCZ_NoUKB	DECODE_Specific	-,NA		0.0185524	0.0185524	DECODE	DECODE	0.222272	69.3488	Deepression_Wray_tall	MXRA7	Transcriptome	BLOOD	MR	GTEx	TwoSampleMR	-0.01	0.01	0.075		35296807	10.1038/s41380-022-01507-9	Deng et all Mol Psychiatry	BLOOD
MXRA7	P84157	7541	CIS	PGC3_SCZ_NoUKB	DECODE_Specific	-,NA		0.0185524	0.0185524	DECODE	DECODE	0.222272	69.3488	SCZ_PGC3	MXRA7	Transcriptome	DLPFC	SMR	CMC+GTEX	SMR	-0.00826137	0.01761	0.638977		35460606	10.1016/j.ajhg.2022.04.004	Jiang eet all Am J Hum Genet	BRAIN
MXRA7	P84157	7541	CIS	PGC3_SCZ_NoUKB	DECODE_Specific	-,NA		0.0185524	0.0185524	DECODE	DECODE	0.222272	69.3488	SCZ_PGC3	MXRA7	Transcriptome_Transcriptlvel	DLPFC	SMR	CMC+GTEX	SMR	-0.0122997	0.0262492	0.639374		35460606	10.1016/j.ajhg.2022.04.004	Jiang eet all Am J Hum Genet	BRAIN
MXRA7	P84157	7541	CIS	PGC3_SCZ_NoUKB	DECODE_Specific	-,NA		0.0185524	0.0185524	DECODE	DECODE	0.222272	69.3488	SCZ_PGC3	MXRA7	Transcriptome_Transcriptlvel	DLPFC	SMR	CMC+GTEX	SMR	-0.00777131	0.0177088	0.660778		35460606	10.1016/j.ajhg.2022.04.004	Jiang eet all Am J Hum Genet	BRAIN
MXRA7	P84157	7541	CIS	PGC3_SCZ_NoUKB	DECODE_Specific	-,NA		0.0185524	0.0185524	DECODE	DECODE	0.222272	69.3488	SCZ_PGC3	MXRA7	Transcriptome_Transcriptlvel	DLPFC	SMR	CMC+GTEX	SMR	-0.00865512	0.0235441	0.713162		35460606	10.1016/j.ajhg.2022.04.004	Jiang eet all Am J Hum Genet	BRAIN
MXRA7	P84157	7541	CIS	PGC3_SCZ_NoUKB	DECODE_Specific	-,NA		0.0185524	0.0185524	DECODE	DECODE	0.222272	69.3488	SCZ.Clozuk.2018	MXRA7	Transcriptome	BRAIN	SMR	PsychENCODE	SMR	0.0137239	0.0133722	0.305		30545856	10.1126/science.aat8127	Gandal et all science	BRAIN
MXRA7	P84157	7541	CIS	PGC3_SCZ_NoUKB	DECODE_Specific	-,NA		0.0185524	0.0185524	DECODE	DECODE	0.222272	69.3488	BD.PGC.ruderferCell2018	MXRA7	Transcriptome	BRAIN	SMR	PsychENCODE	SMR	0.0401172	0.0212268	0.0587672		30545856	10.1126/science.aat8127	Gandal et all science	BRAIN
MXRA7	P84157	7541	CIS	PGC3_SCZ_NoUKB	DECODE_Specific	-,NA		0.0185524	0.0185524	DECODE	DECODE	0.222272	69.3488	Depression Howard et all	MXRA7	Proteiome	BRAIN DPFC	SMR	ROS/MAP	SMR	-0.160972	0.146439	0.271662		33846625	10.1038/s41593-021-00832-6	Wingo Nat Neurosci	BRAIN
MXRA7	P84157	7541	CIS	PGC3_SCZ_NoUKB	DECODE_Specific	-,NA		0.0185524	0.0185524	DECODE	DECODE	0.222272	69.3488	MDD	MXRA7	Proteiome	BRAIN	SMR	BrainMeta	SMR	-0.0024521	0.00457766	0.592189		37415601	10.3389/fgene.2023.1191264	Gedik et all Front Genet	BRAIN
MXRA7	P84157	7541	CIS	PGC3_SCZ_NoUKB	DECODE_Specific	-,NA		0.0185524	0.0185524	DECODE	DECODE	0.222272	69.3488	BIP	MXRA7	Proteiome	BRAIN	SMR	BrainMeta	SMR	0.0165946	0.00981712	0.0909566		37415601	10.3389/fgene.2023.1191264	Gedik et all Front Genet	BRAIN
MXRA7	P84157	7541	CIS	PGC3_SCZ_NoUKB	DECODE_Specific	-,NA		0.0185524	0.0185524	DECODE	DECODE	0.222272	69.3488	SCZ	MXRA7	Proteiome	BRAIN	SMR	BrainMeta	SMR	0.00395894	0.00760216	0.602531		37415601	10.3389/fgene.2023.1191264	Gedik et all Front Genet	BRAIN
MXRA7	P84157	7541	CIS	PGC3_SCZ_NoUKB	DECODE_Specific	-,NA		0.0185524	0.0185524	DECODE	DECODE	0.222272	69.3488	MDD	MXRA7	Proteiome	BLOOD	SMR	eQTLGen	SMR	-0.014389	0.00746982	0.0540696		37415601	10.3389/fgene.2023.1191264	Gedik et all Front Genet	BLOOD
MXRA7	P84157	7541	CIS	PGC3_SCZ_NoUKB	DECODE_Specific	-,NA		0.0185524	0.0185524	DECODE	DECODE	0.222272	69.3488	BIP	MXRA7	Proteiome	BLOOD	SMR	eQTLGen	SMR	0.00109218	0.0159371	0.945364		37415601	10.3389/fgene.2023.1191264	Gedik et all Front Genet	BLOOD
MXRA7	P84157	7541	CIS	PGC3_SCZ_NoUKB	DECODE_Specific	-,NA		0.0185524	0.0185524	DECODE	DECODE	0.222272	69.3488	MDD	MXRA7	Proteiome	BRAIN	SMR	Wingo et al., 2022, in 722 samples	SMR	-0.0155199	0.0112041	0.165991		37415601	10.3389/fgene.2023.1191264	Gedik et all Front Genet	BRAIN
MXRA7	P84157	7541	CIS	PGC3_SCZ_NoUKB	DECODE_Specific	-,NA		0.0185524	0.0185524	DECODE	DECODE	0.222272	69.3488	BIP	MXRA7	Proteiome	BRAIN	SMR	Wingo et al., 2022, in 722 samples	SMR	-0.0711454	0.0250884	0.00457126		37415601	10.3389/fgene.2023.1191264	Gedik et all Front Genet	BRAIN
MXRA7	P84157	7541	CIS	PGC3_SCZ_NoUKB	DECODE_Specific	-,NA		0.0185524	0.0185524	DECODE	DECODE	0.222272	69.3488	SCZ	MXRA7	Proteiome	BRAIN	SMR	Wingo et al., 2022, in 722 samples	SMR	-0.0590027	0.0213191	0.00564709		37415601	10.3389/fgene.2023.1191264	Gedik et all Front Genet	BRAIN
MXRA7	P84157	7541	CIS	PGC3_SCZ_NoUKB	DECODE_Specific	-,NA		0.0185524	0.0185524	DECODE	DECODE	0.222272	69.3488	MDD	MXRA7	Proteiome	BLOOD	SMR	deCODE	SMR	-0.0130144	0.0151294	0.389674		37415601	10.3389/fgene.2023.1191264	Gedik et all Front Genet	BLOOD
MXRA7	P84157	7541	CIS	PGC3_SCZ_NoUKB	DECODE_Specific	-,NA		0.0185524	0.0185524	DECODE	DECODE	0.222272	69.3488	BIP	MXRA7	Proteiome	BLOOD	SMR	deCODE	SMR	-0.0457411	0.0330891	0.16686		37415601	10.3389/fgene.2023.1191264	Gedik et all Front Genet	BLOOD
MXRA7	P84157	7541	CIS	PGC3_SCZ_NoUKB	DECODE_Specific	-,NA		0.0185524	0.0185524	DECODE	DECODE	0.222272	69.3488	SCZ	MXRA7	Transcriptome	BRAIN_DLPFC	TWAS	CMC	FUSION	-1.12405		0.261		31691811	10.1093/hmg/ddz253	Hall et al Hum Mol Genet	BRAIN
MXRA7	P84157	7541	CIS	PGC3_SCZ_NoUKB	DECODE_Specific	-,NA		0.0185524	0.0185524	DECODE	DECODE	0.222272	69.3488	SCZ.Clozuk.2018	MXRA7	Transcriptome	BRAIN	TWAS	PsychENCODE	FUSION	-0.663372		0.507		30545856	10.1126/science.aat8127	Gandal et all science	BRAIN
MXRA7	P84157	7541	CIS	PGC3_SCZ_NoUKB	DECODE_Specific	-,NA		0.0185524	0.0185524	DECODE	DECODE	0.222272	69.3488	BD.PGC.ruderferCell2018	MXRA7	Transcriptome	BRAIN	TWAS	PsychENCODE	FUSION	1.68		0.0933		30545856	10.1126/science.aat8127	Gandal et all science	BRAIN
MXRA7	P84157	7541	CIS	PGC3_SCZ_NoUKB	DECODE_Specific	-,NA		0.0185524	0.0185524	DECODE	DECODE	0.222272	69.3488	Depression Howard et all	MXRA7	Proteiome	BRAIN DPFC	PWAS	ROS/MAP	FUSION	-0.89173		0.37254		33846625	10.1038/s41593-021-00832-6	Wingo Nat Neurosci	BRAIN
MXRA7	P84157	7541	CIS	PGC3_SCZ_NoUKB	DECODE_Specific	-,NA		0.0185524	0.0185524	DECODE	DECODE	0.222272	69.3488	Depression Howard et all	MXRA7	Transcriptome	BRAIN DPFC	TWAS	dPFC of 152 participants of European descent	FUSION	-2.01894		0.04349		33846625	10.1038/s41593-021-00832-6	Wingo Nat Neurosci	BRAIN
MXRA7	P84157	7541	CIS	PGC3_SCZ_NoUKB	DECODE_Specific	-,NA		0.0185524	0.0185524	DECODE	DECODE	0.222272	69.3488	Depression Howard et all	MXRA7	Proteiome	BRAIN	PWAS	ROS/MAP	FUSION	-1.15496		0.248		33846625	10.1038/s41593-021-00832-6	Wingo Nat Neurosci	BRAIN
MXRA7	P84157	7541	CIS	PGC3_SCZ_NoUKB	DECODE_Specific	-,NA		0.0185524	0.0185524	DECODE	DECODE	0.222272	69.3488	SCZ	MXRA7	Transcriptome	Brain_Frontal_Cortex_BA9	TWAS	GteX	FUSION			0.4893		34416157	10.1016/j.ajhg.2021.07.011	Ayg√ºn N et al	Brain
MXRA7	P84157	7541	CIS	BIP_PGC3_noukb	DECODE_Specific	-,NA		0.0691877	0.0691877	DECODE	DECODE	0.519325	258.624	SCZ	MXRA7	Proteome	PLASMA	MR	deCODE	TwoSampleMR	-0.0534823	0.0267323	0.0454291		37085628	10.1007/s00439-023-02562-0	Dang et al Human Genetics	BLOOD
MXRA7	P84157	7541	CIS	BIP_PGC3_noukb	DECODE_Specific	-,NA		0.0691877	0.0691877	DECODE	DECODE	0.519325	258.624	BIP	MXRA7	Proteome	PLASMA	MR	deCODE	TwoSampleMR	-0.0457411	0.0330637	0.166535		37085628	10.1007/s00439-023-02562-0	Dang et al Human Genetics	BLOOD
MXRA7	P84157	7541	CIS	BIP_PGC3_noukb	DECODE_Specific	-,NA		0.0691877	0.0691877	DECODE	DECODE	0.519325	258.624	MDD	MXRA7	Proteome	PLASMA	MR	deCODE	TwoSampleMR	-0.0133916	0.0124995	0.284		37085628	10.1007/s00439-023-02562-0	Dang et al Human Genetics	BLOOD
MXRA7	P84157	7541	CIS	BIP_PGC3_noukb	DECODE_Specific	-,NA		0.0691877	0.0691877	DECODE	DECODE	0.519325	258.624	Bipolar disorder	MXRA7	Proteome	PLASMA	MR	INTERVAL	TwoSampleMR	-0.0711885	0.0414847	0.0861589		36280454	https://doi.org/10.1016/j.biopsych.2022.08.015	Lu et al Biol Psychiatry	BLOOD
MXRA7	P84157	7541	CIS	BIP_PGC3_noukb	DECODE_Specific	-,NA		0.0691877	0.0691877	DECODE	DECODE	0.519325	258.624	Bipolar disorder	MXRA7	Proteome	PLASMA	MR	AGES	TwoSampleMR	-0.0835014	0.0319865	0.00904051		36280454	https://doi.org/10.1016/j.biopsych.2022.08.015	Lu et al Biol Psychiatry	BLOOD
MXRA7	P84157	7541	CIS	BIP_PGC3_noukb	DECODE_Specific	-,NA		0.0691877	0.0691877	DECODE	DECODE	0.519325	258.624	Bipolar disorder	MXRA7	Proteome	PLASMA	MR	FENLAND	TwoSampleMR	0.0116908	0.0388521	0.763486		36280454	https://doi.org/10.1016/j.biopsych.2022.08.015	Lu et al Biol Psychiatry	BLOOD
MXRA7	P84157	7541	CIS	BIP_PGC3_noukb	DECODE_Specific	-,NA		0.0691877	0.0691877	DECODE	DECODE	0.519325	258.624	Major depressive disorder	MXRA7	Proteome	PLASMA	MR	INTERVAL	TwoSampleMR	-0.0139738	0.019214	0.467059		36280454	https://doi.org/10.1016/j.biopsych.2022.08.015	Lu et al Biol Psychiatry	BLOOD
MXRA7	P84157	7541	CIS	BIP_PGC3_noukb	DECODE_Specific	-,NA		0.0691877	0.0691877	DECODE	DECODE	0.519325	258.624	Major depressive disorder	MXRA7	Proteome	PLASMA	MR	AGES	TwoSampleMR	-0.010101	0.0148148	0.495354		36280454	https://doi.org/10.1016/j.biopsych.2022.08.015	Lu et al Biol Psychiatry	BLOOD
MXRA7	P84157	7541	CIS	BIP_PGC3_noukb	DECODE_Specific	-,NA		0.0691877	0.0691877	DECODE	DECODE	0.519325	258.624	Major depressive disorder	MXRA7	Proteome	PLASMA	MR	FENLAND	TwoSampleMR	-0.0331126	0.0183223	0.0707266		36280454	https://doi.org/10.1016/j.biopsych.2022.08.015	Lu et al Biol Psychiatry	BLOOD
MXRA7	P84157	7541	CIS	BIP_PGC3_noukb	DECODE_Specific	-,NA		0.0691877	0.0691877	DECODE	DECODE	0.519325	258.624	Schizophrenia	MXRA7	Proteome	PLASMA	MR	INTERVAL	TwoSampleMR	-0.086484	0.0353712	0.0144836		36280454	https://doi.org/10.1016/j.biopsych.2022.08.015	Lu et al Biol Psychiatry	BLOOD
MXRA7	P84157	7541	CIS	BIP_PGC3_noukb	DECODE_Specific	-,NA		0.0691877	0.0691877	DECODE	DECODE	0.519325	258.624	Schizophrenia	MXRA7	Proteome	PLASMA	MR	AGES	TwoSampleMR	-0.0430901	0.0265993	0.105239		36280454	https://doi.org/10.1016/j.biopsych.2022.08.015	Lu et al Biol Psychiatry	BLOOD
MXRA7	P84157	7541	CIS	BIP_PGC3_noukb	DECODE_Specific	-,NA		0.0691877	0.0691877	DECODE	DECODE	0.519325	258.624	Schizophrenia	MXRA7	Proteome	PLASMA	MR	FENLAND	TwoSampleMR	-0.0125744	0.0293598	0.668443		36280454	https://doi.org/10.1016/j.biopsych.2022.08.015	Lu et al Biol Psychiatry	BLOOD
MXRA7	P84157	7541	CIS	BIP_PGC3_noukb	DECODE_Specific	-,NA		0.0691877	0.0691877	DECODE	DECODE	0.519325	258.624	SCZ_PGC3	MXRA7	Transcriptome	DLPFC	MR	CMC+GTEX	MendelianRandomization			0.000197447		35460606	10.1016/j.ajhg.2022.04.004	Jiang eet all Am J Hum Genet	BRAIN
MXRA7	P84157	7541	CIS	BIP_PGC3_noukb	DECODE_Specific	-,NA		0.0691877	0.0691877	DECODE	DECODE	0.519325	258.624	SCZ_PGC3	MXRA7	Transcriptome	DLPFC	MR	CMC+GTEX	MendelianRandomization			9.22141e-05		35460606	10.1016/j.ajhg.2022.04.004	Jiang eet all Am J Hum Genet	BRAIN
MXRA7	P84157	7541	CIS	BIP_PGC3_noukb	DECODE_Specific	-,NA		0.0691877	0.0691877	DECODE	DECODE	0.519325	258.624	SCZ_PGC3	MXRA7	Transcriptome	DLPFC	MR	CMC+GTEX	MendelianRandomization			4.996e-14		35460606	10.1016/j.ajhg.2022.04.004	Jiang eet all Am J Hum Genet	BRAIN
MXRA7	P84157	7541	CIS	BIP_PGC3_noukb	DECODE_Specific	-,NA		0.0691877	0.0691877	DECODE	DECODE	0.519325	258.624	SCZ_PGC3	MXRA7	Transcriptome	DLPFC	MR	CMC+GTEX	EMIC			0.0963214		35460606	10.1016/j.ajhg.2022.04.004	Jiang eet all Am J Hum Genet	BRAIN
MXRA7	P84157	7541	CIS	BIP_PGC3_noukb	DECODE_Specific	-,NA		0.0691877	0.0691877	DECODE	DECODE	0.519325	258.624	BIP_2019_Stahl_etall	MXRA7	Transcriptome	DLPFC	MR	CMC+GTEX	MendelianRandomization			0.000442464		35460606	10.1016/j.ajhg.2022.04.004	Jiang eet all Am J Hum Genet	BRAIN
MXRA7	P84157	7541	CIS	BIP_PGC3_noukb	DECODE_Specific	-,NA		0.0691877	0.0691877	DECODE	DECODE	0.519325	258.624	BIP_2019_Stahl_etall	MXRA7	Transcriptome	DLPFC	MR	CMC+GTEX	MendelianRandomization			0.000486717		35460606	10.1016/j.ajhg.2022.04.004	Jiang eet all Am J Hum Genet	BRAIN
MXRA7	P84157	7541	CIS	BIP_PGC3_noukb	DECODE_Specific	-,NA		0.0691877	0.0691877	DECODE	DECODE	0.519325	258.624	BIP_2019_Stahl_etall	MXRA7	Transcriptome	DLPFC	MR	CMC+GTEX	MendelianRandomization			0.385186		35460606	10.1016/j.ajhg.2022.04.004	Jiang eet all Am J Hum Genet	BRAIN
MXRA7	P84157	7541	CIS	BIP_PGC3_noukb	DECODE_Specific	-,NA		0.0691877	0.0691877	DECODE	DECODE	0.519325	258.624	BIP_2019_Stahl_etall	MXRA7	Transcriptome	DLPFC	MR	CMC+GTEX	EMIC			0.106724		35460606	10.1016/j.ajhg.2022.04.004	Jiang eet all Am J Hum Genet	BRAIN
MXRA7	P84157	7541	CIS	BIP_PGC3_noukb	DECODE_Specific	-,NA		0.0691877	0.0691877	DECODE	DECODE	0.519325	258.624	Deepression_Wray_tall	MXRA7	Transcriptome	BRAIN DLPFC	MR	PsychENCODE	TwoSampleMR	0	0.01	0.486		35296807	10.1038/s41380-022-01507-9	Deng et all Mol Psychiatry	BRAIN
MXRA7	P84157	7541	CIS	BIP_PGC3_noukb	DECODE_Specific	-,NA		0.0691877	0.0691877	DECODE	DECODE	0.519325	258.624	Deepression_Wray_tall	MXRA7	Proteiome	BLOOD	MR	AGES	TwoSampleMR	-0.01	0.01	0.495		35296807	10.1038/s41380-022-01507-9	Deng et all Mol Psychiatry	BLOOD
MXRA7	P84157	7541	CIS	BIP_PGC3_noukb	DECODE_Specific	-,NA		0.0691877	0.0691877	DECODE	DECODE	0.519325	258.624	Deepression_Wray_tall	MXRA7	Transcriptome	BLOOD	MR	GTEx	TwoSampleMR	-0.01	0.01	0.075		35296807	10.1038/s41380-022-01507-9	Deng et all Mol Psychiatry	BLOOD
MXRA7	P84157	7541	CIS	BIP_PGC3_noukb	DECODE_Specific	-,NA		0.0691877	0.0691877	DECODE	DECODE	0.519325	258.624	SCZ_PGC3	MXRA7	Transcriptome	DLPFC	SMR	CMC+GTEX	SMR	-0.00826137	0.01761	0.638977		35460606	10.1016/j.ajhg.2022.04.004	Jiang eet all Am J Hum Genet	BRAIN
MXRA7	P84157	7541	CIS	BIP_PGC3_noukb	DECODE_Specific	-,NA		0.0691877	0.0691877	DECODE	DECODE	0.519325	258.624	SCZ_PGC3	MXRA7	Transcriptome_Transcriptlvel	DLPFC	SMR	CMC+GTEX	SMR	-0.0122997	0.0262492	0.639374		35460606	10.1016/j.ajhg.2022.04.004	Jiang eet all Am J Hum Genet	BRAIN
MXRA7	P84157	7541	CIS	BIP_PGC3_noukb	DECODE_Specific	-,NA		0.0691877	0.0691877	DECODE	DECODE	0.519325	258.624	SCZ_PGC3	MXRA7	Transcriptome_Transcriptlvel	DLPFC	SMR	CMC+GTEX	SMR	-0.00777131	0.0177088	0.660778		35460606	10.1016/j.ajhg.2022.04.004	Jiang eet all Am J Hum Genet	BRAIN
MXRA7	P84157	7541	CIS	BIP_PGC3_noukb	DECODE_Specific	-,NA		0.0691877	0.0691877	DECODE	DECODE	0.519325	258.624	SCZ_PGC3	MXRA7	Transcriptome_Transcriptlvel	DLPFC	SMR	CMC+GTEX	SMR	-0.00865512	0.0235441	0.713162		35460606	10.1016/j.ajhg.2022.04.004	Jiang eet all Am J Hum Genet	BRAIN
MXRA7	P84157	7541	CIS	BIP_PGC3_noukb	DECODE_Specific	-,NA		0.0691877	0.0691877	DECODE	DECODE	0.519325	258.624	SCZ.Clozuk.2018	MXRA7	Transcriptome	BRAIN	SMR	PsychENCODE	SMR	0.0137239	0.0133722	0.305		30545856	10.1126/science.aat8127	Gandal et all science	BRAIN
MXRA7	P84157	7541	CIS	BIP_PGC3_noukb	DECODE_Specific	-,NA		0.0691877	0.0691877	DECODE	DECODE	0.519325	258.624	BD.PGC.ruderferCell2018	MXRA7	Transcriptome	BRAIN	SMR	PsychENCODE	SMR	0.0401172	0.0212268	0.0587672		30545856	10.1126/science.aat8127	Gandal et all science	BRAIN
MXRA7	P84157	7541	CIS	BIP_PGC3_noukb	DECODE_Specific	-,NA		0.0691877	0.0691877	DECODE	DECODE	0.519325	258.624	Depression Howard et all	MXRA7	Proteiome	BRAIN DPFC	SMR	ROS/MAP	SMR	-0.160972	0.146439	0.271662		33846625	10.1038/s41593-021-00832-6	Wingo Nat Neurosci	BRAIN
MXRA7	P84157	7541	CIS	BIP_PGC3_noukb	DECODE_Specific	-,NA		0.0691877	0.0691877	DECODE	DECODE	0.519325	258.624	MDD	MXRA7	Proteiome	BRAIN	SMR	BrainMeta	SMR	-0.0024521	0.00457766	0.592189		37415601	10.3389/fgene.2023.1191264	Gedik et all Front Genet	BRAIN
MXRA7	P84157	7541	CIS	BIP_PGC3_noukb	DECODE_Specific	-,NA		0.0691877	0.0691877	DECODE	DECODE	0.519325	258.624	BIP	MXRA7	Proteiome	BRAIN	SMR	BrainMeta	SMR	0.0165946	0.00981712	0.0909566		37415601	10.3389/fgene.2023.1191264	Gedik et all Front Genet	BRAIN
MXRA7	P84157	7541	CIS	BIP_PGC3_noukb	DECODE_Specific	-,NA		0.0691877	0.0691877	DECODE	DECODE	0.519325	258.624	SCZ	MXRA7	Proteiome	BRAIN	SMR	BrainMeta	SMR	0.00395894	0.00760216	0.602531		37415601	10.3389/fgene.2023.1191264	Gedik et all Front Genet	BRAIN
MXRA7	P84157	7541	CIS	BIP_PGC3_noukb	DECODE_Specific	-,NA		0.0691877	0.0691877	DECODE	DECODE	0.519325	258.624	MDD	MXRA7	Proteiome	BLOOD	SMR	eQTLGen	SMR	-0.014389	0.00746982	0.0540696		37415601	10.3389/fgene.2023.1191264	Gedik et all Front Genet	BLOOD
MXRA7	P84157	7541	CIS	BIP_PGC3_noukb	DECODE_Specific	-,NA		0.0691877	0.0691877	DECODE	DECODE	0.519325	258.624	BIP	MXRA7	Proteiome	BLOOD	SMR	eQTLGen	SMR	0.00109218	0.0159371	0.945364		37415601	10.3389/fgene.2023.1191264	Gedik et all Front Genet	BLOOD
MXRA7	P84157	7541	CIS	BIP_PGC3_noukb	DECODE_Specific	-,NA		0.0691877	0.0691877	DECODE	DECODE	0.519325	258.624	MDD	MXRA7	Proteiome	BRAIN	SMR	Wingo et al., 2022, in 722 samples	SMR	-0.0155199	0.0112041	0.165991		37415601	10.3389/fgene.2023.1191264	Gedik et all Front Genet	BRAIN
MXRA7	P84157	7541	CIS	BIP_PGC3_noukb	DECODE_Specific	-,NA		0.0691877	0.0691877	DECODE	DECODE	0.519325	258.624	BIP	MXRA7	Proteiome	BRAIN	SMR	Wingo et al., 2022, in 722 samples	SMR	-0.0711454	0.0250884	0.00457126		37415601	10.3389/fgene.2023.1191264	Gedik et all Front Genet	BRAIN
MXRA7	P84157	7541	CIS	BIP_PGC3_noukb	DECODE_Specific	-,NA		0.0691877	0.0691877	DECODE	DECODE	0.519325	258.624	SCZ	MXRA7	Proteiome	BRAIN	SMR	Wingo et al., 2022, in 722 samples	SMR	-0.0590027	0.0213191	0.00564709		37415601	10.3389/fgene.2023.1191264	Gedik et all Front Genet	BRAIN
MXRA7	P84157	7541	CIS	BIP_PGC3_noukb	DECODE_Specific	-,NA		0.0691877	0.0691877	DECODE	DECODE	0.519325	258.624	MDD	MXRA7	Proteiome	BLOOD	SMR	deCODE	SMR	-0.0130144	0.0151294	0.389674		37415601	10.3389/fgene.2023.1191264	Gedik et all Front Genet	BLOOD
MXRA7	P84157	7541	CIS	BIP_PGC3_noukb	DECODE_Specific	-,NA		0.0691877	0.0691877	DECODE	DECODE	0.519325	258.624	BIP	MXRA7	Proteiome	BLOOD	SMR	deCODE	SMR	-0.0457411	0.0330891	0.16686		37415601	10.3389/fgene.2023.1191264	Gedik et all Front Genet	BLOOD
MXRA7	P84157	7541	CIS	BIP_PGC3_noukb	DECODE_Specific	-,NA		0.0691877	0.0691877	DECODE	DECODE	0.519325	258.624	SCZ	MXRA7	Transcriptome	BRAIN_DLPFC	TWAS	CMC	FUSION	-1.12405		0.261		31691811	10.1093/hmg/ddz253	Hall et al Hum Mol Genet	BRAIN
MXRA7	P84157	7541	CIS	BIP_PGC3_noukb	DECODE_Specific	-,NA		0.0691877	0.0691877	DECODE	DECODE	0.519325	258.624	SCZ.Clozuk.2018	MXRA7	Transcriptome	BRAIN	TWAS	PsychENCODE	FUSION	-0.663372		0.507		30545856	10.1126/science.aat8127	Gandal et all science	BRAIN
MXRA7	P84157	7541	CIS	BIP_PGC3_noukb	DECODE_Specific	-,NA		0.0691877	0.0691877	DECODE	DECODE	0.519325	258.624	BD.PGC.ruderferCell2018	MXRA7	Transcriptome	BRAIN	TWAS	PsychENCODE	FUSION	1.68		0.0933		30545856	10.1126/science.aat8127	Gandal et all science	BRAIN
MXRA7	P84157	7541	CIS	BIP_PGC3_noukb	DECODE_Specific	-,NA		0.0691877	0.0691877	DECODE	DECODE	0.519325	258.624	Depression Howard et all	MXRA7	Proteiome	BRAIN DPFC	PWAS	ROS/MAP	FUSION	-0.89173		0.37254		33846625	10.1038/s41593-021-00832-6	Wingo Nat Neurosci	BRAIN
MXRA7	P84157	7541	CIS	BIP_PGC3_noukb	DECODE_Specific	-,NA		0.0691877	0.0691877	DECODE	DECODE	0.519325	258.624	Depression Howard et all	MXRA7	Transcriptome	BRAIN DPFC	TWAS	dPFC of 152 participants of European descent	FUSION	-2.01894		0.04349		33846625	10.1038/s41593-021-00832-6	Wingo Nat Neurosci	BRAIN
MXRA7	P84157	7541	CIS	BIP_PGC3_noukb	DECODE_Specific	-,NA		0.0691877	0.0691877	DECODE	DECODE	0.519325	258.624	Depression Howard et all	MXRA7	Proteiome	BRAIN	PWAS	ROS/MAP	FUSION	-1.15496		0.248		33846625	10.1038/s41593-021-00832-6	Wingo Nat Neurosci	BRAIN
MXRA7	P84157	7541	CIS	BIP_PGC3_noukb	DECODE_Specific	-,NA		0.0691877	0.0691877	DECODE	DECODE	0.519325	258.624	SCZ	MXRA7	Transcriptome	Brain_Frontal_Cortex_BA9	TWAS	GteX	FUSION			0.4893		34416157	10.1016/j.ajhg.2021.07.011	Ayg√ºn N et al	Brain
MXRA7	P84157	7541	CIS	Depression_iPSYCH_2023	DECODE_Specific	-,NA		0.244468	0.244468	DECODE	DECODE	1.02908	913.822	SCZ	MXRA7	Proteome	PLASMA	MR	deCODE	TwoSampleMR	-0.0534823	0.0267323	0.0454291		37085628	10.1007/s00439-023-02562-0	Dang et al Human Genetics	BLOOD
MXRA7	P84157	7541	CIS	Depression_iPSYCH_2023	DECODE_Specific	-,NA		0.244468	0.244468	DECODE	DECODE	1.02908	913.822	BIP	MXRA7	Proteome	PLASMA	MR	deCODE	TwoSampleMR	-0.0457411	0.0330637	0.166535		37085628	10.1007/s00439-023-02562-0	Dang et al Human Genetics	BLOOD
MXRA7	P84157	7541	CIS	Depression_iPSYCH_2023	DECODE_Specific	-,NA		0.244468	0.244468	DECODE	DECODE	1.02908	913.822	MDD	MXRA7	Proteome	PLASMA	MR	deCODE	TwoSampleMR	-0.0133916	0.0124995	0.284		37085628	10.1007/s00439-023-02562-0	Dang et al Human Genetics	BLOOD
MXRA7	P84157	7541	CIS	Depression_iPSYCH_2023	DECODE_Specific	-,NA		0.244468	0.244468	DECODE	DECODE	1.02908	913.822	Bipolar disorder	MXRA7	Proteome	PLASMA	MR	INTERVAL	TwoSampleMR	-0.0711885	0.0414847	0.0861589		36280454	https://doi.org/10.1016/j.biopsych.2022.08.015	Lu et al Biol Psychiatry	BLOOD
MXRA7	P84157	7541	CIS	Depression_iPSYCH_2023	DECODE_Specific	-,NA		0.244468	0.244468	DECODE	DECODE	1.02908	913.822	Bipolar disorder	MXRA7	Proteome	PLASMA	MR	AGES	TwoSampleMR	-0.0835014	0.0319865	0.00904051		36280454	https://doi.org/10.1016/j.biopsych.2022.08.015	Lu et al Biol Psychiatry	BLOOD
MXRA7	P84157	7541	CIS	Depression_iPSYCH_2023	DECODE_Specific	-,NA		0.244468	0.244468	DECODE	DECODE	1.02908	913.822	Bipolar disorder	MXRA7	Proteome	PLASMA	MR	FENLAND	TwoSampleMR	0.0116908	0.0388521	0.763486		36280454	https://doi.org/10.1016/j.biopsych.2022.08.015	Lu et al Biol Psychiatry	BLOOD
MXRA7	P84157	7541	CIS	Depression_iPSYCH_2023	DECODE_Specific	-,NA		0.244468	0.244468	DECODE	DECODE	1.02908	913.822	Major depressive disorder	MXRA7	Proteome	PLASMA	MR	INTERVAL	TwoSampleMR	-0.0139738	0.019214	0.467059		36280454	https://doi.org/10.1016/j.biopsych.2022.08.015	Lu et al Biol Psychiatry	BLOOD
MXRA7	P84157	7541	CIS	Depression_iPSYCH_2023	DECODE_Specific	-,NA		0.244468	0.244468	DECODE	DECODE	1.02908	913.822	Major depressive disorder	MXRA7	Proteome	PLASMA	MR	AGES	TwoSampleMR	-0.010101	0.0148148	0.495354		36280454	https://doi.org/10.1016/j.biopsych.2022.08.015	Lu et al Biol Psychiatry	BLOOD
MXRA7	P84157	7541	CIS	Depression_iPSYCH_2023	DECODE_Specific	-,NA		0.244468	0.244468	DECODE	DECODE	1.02908	913.822	Major depressive disorder	MXRA7	Proteome	PLASMA	MR	FENLAND	TwoSampleMR	-0.0331126	0.0183223	0.0707266		36280454	https://doi.org/10.1016/j.biopsych.2022.08.015	Lu et al Biol Psychiatry	BLOOD
MXRA7	P84157	7541	CIS	Depression_iPSYCH_2023	DECODE_Specific	-,NA		0.244468	0.244468	DECODE	DECODE	1.02908	913.822	Schizophrenia	MXRA7	Proteome	PLASMA	MR	INTERVAL	TwoSampleMR	-0.086484	0.0353712	0.0144836		36280454	https://doi.org/10.1016/j.biopsych.2022.08.015	Lu et al Biol Psychiatry	BLOOD
MXRA7	P84157	7541	CIS	Depression_iPSYCH_2023	DECODE_Specific	-,NA		0.244468	0.244468	DECODE	DECODE	1.02908	913.822	Schizophrenia	MXRA7	Proteome	PLASMA	MR	AGES	TwoSampleMR	-0.0430901	0.0265993	0.105239		36280454	https://doi.org/10.1016/j.biopsych.2022.08.015	Lu et al Biol Psychiatry	BLOOD
MXRA7	P84157	7541	CIS	Depression_iPSYCH_2023	DECODE_Specific	-,NA		0.244468	0.244468	DECODE	DECODE	1.02908	913.822	Schizophrenia	MXRA7	Proteome	PLASMA	MR	FENLAND	TwoSampleMR	-0.0125744	0.0293598	0.668443		36280454	https://doi.org/10.1016/j.biopsych.2022.08.015	Lu et al Biol Psychiatry	BLOOD
MXRA7	P84157	7541	CIS	Depression_iPSYCH_2023	DECODE_Specific	-,NA		0.244468	0.244468	DECODE	DECODE	1.02908	913.822	SCZ_PGC3	MXRA7	Transcriptome	DLPFC	MR	CMC+GTEX	MendelianRandomization			0.000197447		35460606	10.1016/j.ajhg.2022.04.004	Jiang eet all Am J Hum Genet	BRAIN
MXRA7	P84157	7541	CIS	Depression_iPSYCH_2023	DECODE_Specific	-,NA		0.244468	0.244468	DECODE	DECODE	1.02908	913.822	SCZ_PGC3	MXRA7	Transcriptome	DLPFC	MR	CMC+GTEX	MendelianRandomization			9.22141e-05		35460606	10.1016/j.ajhg.2022.04.004	Jiang eet all Am J Hum Genet	BRAIN
MXRA7	P84157	7541	CIS	Depression_iPSYCH_2023	DECODE_Specific	-,NA		0.244468	0.244468	DECODE	DECODE	1.02908	913.822	SCZ_PGC3	MXRA7	Transcriptome	DLPFC	MR	CMC+GTEX	MendelianRandomization			4.996e-14		35460606	10.1016/j.ajhg.2022.04.004	Jiang eet all Am J Hum Genet	BRAIN
MXRA7	P84157	7541	CIS	Depression_iPSYCH_2023	DECODE_Specific	-,NA		0.244468	0.244468	DECODE	DECODE	1.02908	913.822	SCZ_PGC3	MXRA7	Transcriptome	DLPFC	MR	CMC+GTEX	EMIC			0.0963214		35460606	10.1016/j.ajhg.2022.04.004	Jiang eet all Am J Hum Genet	BRAIN
MXRA7	P84157	7541	CIS	Depression_iPSYCH_2023	DECODE_Specific	-,NA		0.244468	0.244468	DECODE	DECODE	1.02908	913.822	BIP_2019_Stahl_etall	MXRA7	Transcriptome	DLPFC	MR	CMC+GTEX	MendelianRandomization			0.000442464		35460606	10.1016/j.ajhg.2022.04.004	Jiang eet all Am J Hum Genet	BRAIN
MXRA7	P84157	7541	CIS	Depression_iPSYCH_2023	DECODE_Specific	-,NA		0.244468	0.244468	DECODE	DECODE	1.02908	913.822	BIP_2019_Stahl_etall	MXRA7	Transcriptome	DLPFC	MR	CMC+GTEX	MendelianRandomization			0.000486717		35460606	10.1016/j.ajhg.2022.04.004	Jiang eet all Am J Hum Genet	BRAIN
MXRA7	P84157	7541	CIS	Depression_iPSYCH_2023	DECODE_Specific	-,NA		0.244468	0.244468	DECODE	DECODE	1.02908	913.822	BIP_2019_Stahl_etall	MXRA7	Transcriptome	DLPFC	MR	CMC+GTEX	MendelianRandomization			0.385186		35460606	10.1016/j.ajhg.2022.04.004	Jiang eet all Am J Hum Genet	BRAIN
MXRA7	P84157	7541	CIS	Depression_iPSYCH_2023	DECODE_Specific	-,NA		0.244468	0.244468	DECODE	DECODE	1.02908	913.822	BIP_2019_Stahl_etall	MXRA7	Transcriptome	DLPFC	MR	CMC+GTEX	EMIC			0.106724		35460606	10.1016/j.ajhg.2022.04.004	Jiang eet all Am J Hum Genet	BRAIN
MXRA7	P84157	7541	CIS	Depression_iPSYCH_2023	DECODE_Specific	-,NA		0.244468	0.244468	DECODE	DECODE	1.02908	913.822	Deepression_Wray_tall	MXRA7	Transcriptome	BRAIN DLPFC	MR	PsychENCODE	TwoSampleMR	0	0.01	0.486		35296807	10.1038/s41380-022-01507-9	Deng et all Mol Psychiatry	BRAIN
MXRA7	P84157	7541	CIS	Depression_iPSYCH_2023	DECODE_Specific	-,NA		0.244468	0.244468	DECODE	DECODE	1.02908	913.822	Deepression_Wray_tall	MXRA7	Proteiome	BLOOD	MR	AGES	TwoSampleMR	-0.01	0.01	0.495		35296807	10.1038/s41380-022-01507-9	Deng et all Mol Psychiatry	BLOOD
MXRA7	P84157	7541	CIS	Depression_iPSYCH_2023	DECODE_Specific	-,NA		0.244468	0.244468	DECODE	DECODE	1.02908	913.822	Deepression_Wray_tall	MXRA7	Transcriptome	BLOOD	MR	GTEx	TwoSampleMR	-0.01	0.01	0.075		35296807	10.1038/s41380-022-01507-9	Deng et all Mol Psychiatry	BLOOD
MXRA7	P84157	7541	CIS	Depression_iPSYCH_2023	DECODE_Specific	-,NA		0.244468	0.244468	DECODE	DECODE	1.02908	913.822	SCZ_PGC3	MXRA7	Transcriptome	DLPFC	SMR	CMC+GTEX	SMR	-0.00826137	0.01761	0.638977		35460606	10.1016/j.ajhg.2022.04.004	Jiang eet all Am J Hum Genet	BRAIN
MXRA7	P84157	7541	CIS	Depression_iPSYCH_2023	DECODE_Specific	-,NA		0.244468	0.244468	DECODE	DECODE	1.02908	913.822	SCZ_PGC3	MXRA7	Transcriptome_Transcriptlvel	DLPFC	SMR	CMC+GTEX	SMR	-0.0122997	0.0262492	0.639374		35460606	10.1016/j.ajhg.2022.04.004	Jiang eet all Am J Hum Genet	BRAIN
MXRA7	P84157	7541	CIS	Depression_iPSYCH_2023	DECODE_Specific	-,NA		0.244468	0.244468	DECODE	DECODE	1.02908	913.822	SCZ_PGC3	MXRA7	Transcriptome_Transcriptlvel	DLPFC	SMR	CMC+GTEX	SMR	-0.00777131	0.0177088	0.660778		35460606	10.1016/j.ajhg.2022.04.004	Jiang eet all Am J Hum Genet	BRAIN
MXRA7	P84157	7541	CIS	Depression_iPSYCH_2023	DECODE_Specific	-,NA		0.244468	0.244468	DECODE	DECODE	1.02908	913.822	SCZ_PGC3	MXRA7	Transcriptome_Transcriptlvel	DLPFC	SMR	CMC+GTEX	SMR	-0.00865512	0.0235441	0.713162		35460606	10.1016/j.ajhg.2022.04.004	Jiang eet all Am J Hum Genet	BRAIN
MXRA7	P84157	7541	CIS	Depression_iPSYCH_2023	DECODE_Specific	-,NA		0.244468	0.244468	DECODE	DECODE	1.02908	913.822	SCZ.Clozuk.2018	MXRA7	Transcriptome	BRAIN	SMR	PsychENCODE	SMR	0.0137239	0.0133722	0.305		30545856	10.1126/science.aat8127	Gandal et all science	BRAIN
MXRA7	P84157	7541	CIS	Depression_iPSYCH_2023	DECODE_Specific	-,NA		0.244468	0.244468	DECODE	DECODE	1.02908	913.822	BD.PGC.ruderferCell2018	MXRA7	Transcriptome	BRAIN	SMR	PsychENCODE	SMR	0.0401172	0.0212268	0.0587672		30545856	10.1126/science.aat8127	Gandal et all science	BRAIN
MXRA7	P84157	7541	CIS	Depression_iPSYCH_2023	DECODE_Specific	-,NA		0.244468	0.244468	DECODE	DECODE	1.02908	913.822	Depression Howard et all	MXRA7	Proteiome	BRAIN DPFC	SMR	ROS/MAP	SMR	-0.160972	0.146439	0.271662		33846625	10.1038/s41593-021-00832-6	Wingo Nat Neurosci	BRAIN
MXRA7	P84157	7541	CIS	Depression_iPSYCH_2023	DECODE_Specific	-,NA		0.244468	0.244468	DECODE	DECODE	1.02908	913.822	MDD	MXRA7	Proteiome	BRAIN	SMR	BrainMeta	SMR	-0.0024521	0.00457766	0.592189		37415601	10.3389/fgene.2023.1191264	Gedik et all Front Genet	BRAIN
MXRA7	P84157	7541	CIS	Depression_iPSYCH_2023	DECODE_Specific	-,NA		0.244468	0.244468	DECODE	DECODE	1.02908	913.822	BIP	MXRA7	Proteiome	BRAIN	SMR	BrainMeta	SMR	0.0165946	0.00981712	0.0909566		37415601	10.3389/fgene.2023.1191264	Gedik et all Front Genet	BRAIN
MXRA7	P84157	7541	CIS	Depression_iPSYCH_2023	DECODE_Specific	-,NA		0.244468	0.244468	DECODE	DECODE	1.02908	913.822	SCZ	MXRA7	Proteiome	BRAIN	SMR	BrainMeta	SMR	0.00395894	0.00760216	0.602531		37415601	10.3389/fgene.2023.1191264	Gedik et all Front Genet	BRAIN
MXRA7	P84157	7541	CIS	Depression_iPSYCH_2023	DECODE_Specific	-,NA		0.244468	0.244468	DECODE	DECODE	1.02908	913.822	MDD	MXRA7	Proteiome	BLOOD	SMR	eQTLGen	SMR	-0.014389	0.00746982	0.0540696		37415601	10.3389/fgene.2023.1191264	Gedik et all Front Genet	BLOOD
MXRA7	P84157	7541	CIS	Depression_iPSYCH_2023	DECODE_Specific	-,NA		0.244468	0.244468	DECODE	DECODE	1.02908	913.822	BIP	MXRA7	Proteiome	BLOOD	SMR	eQTLGen	SMR	0.00109218	0.0159371	0.945364		37415601	10.3389/fgene.2023.1191264	Gedik et all Front Genet	BLOOD
MXRA7	P84157	7541	CIS	Depression_iPSYCH_2023	DECODE_Specific	-,NA		0.244468	0.244468	DECODE	DECODE	1.02908	913.822	MDD	MXRA7	Proteiome	BRAIN	SMR	Wingo et al., 2022, in 722 samples	SMR	-0.0155199	0.0112041	0.165991		37415601	10.3389/fgene.2023.1191264	Gedik et all Front Genet	BRAIN
MXRA7	P84157	7541	CIS	Depression_iPSYCH_2023	DECODE_Specific	-,NA		0.244468	0.244468	DECODE	DECODE	1.02908	913.822	BIP	MXRA7	Proteiome	BRAIN	SMR	Wingo et al., 2022, in 722 samples	SMR	-0.0711454	0.0250884	0.00457126		37415601	10.3389/fgene.2023.1191264	Gedik et all Front Genet	BRAIN
MXRA7	P84157	7541	CIS	Depression_iPSYCH_2023	DECODE_Specific	-,NA		0.244468	0.244468	DECODE	DECODE	1.02908	913.822	SCZ	MXRA7	Proteiome	BRAIN	SMR	Wingo et al., 2022, in 722 samples	SMR	-0.0590027	0.0213191	0.00564709		37415601	10.3389/fgene.2023.1191264	Gedik et all Front Genet	BRAIN
MXRA7	P84157	7541	CIS	Depression_iPSYCH_2023	DECODE_Specific	-,NA		0.244468	0.244468	DECODE	DECODE	1.02908	913.822	MDD	MXRA7	Proteiome	BLOOD	SMR	deCODE	SMR	-0.0130144	0.0151294	0.389674		37415601	10.3389/fgene.2023.1191264	Gedik et all Front Genet	BLOOD
MXRA7	P84157	7541	CIS	Depression_iPSYCH_2023	DECODE_Specific	-,NA		0.244468	0.244468	DECODE	DECODE	1.02908	913.822	BIP	MXRA7	Proteiome	BLOOD	SMR	deCODE	SMR	-0.0457411	0.0330891	0.16686		37415601	10.3389/fgene.2023.1191264	Gedik et all Front Genet	BLOOD
MXRA7	P84157	7541	CIS	Depression_iPSYCH_2023	DECODE_Specific	-,NA		0.244468	0.244468	DECODE	DECODE	1.02908	913.822	SCZ	MXRA7	Transcriptome	BRAIN_DLPFC	TWAS	CMC	FUSION	-1.12405		0.261		31691811	10.1093/hmg/ddz253	Hall et al Hum Mol Genet	BRAIN
MXRA7	P84157	7541	CIS	Depression_iPSYCH_2023	DECODE_Specific	-,NA		0.244468	0.244468	DECODE	DECODE	1.02908	913.822	SCZ.Clozuk.2018	MXRA7	Transcriptome	BRAIN	TWAS	PsychENCODE	FUSION	-0.663372		0.507		30545856	10.1126/science.aat8127	Gandal et all science	BRAIN
MXRA7	P84157	7541	CIS	Depression_iPSYCH_2023	DECODE_Specific	-,NA		0.244468	0.244468	DECODE	DECODE	1.02908	913.822	BD.PGC.ruderferCell2018	MXRA7	Transcriptome	BRAIN	TWAS	PsychENCODE	FUSION	1.68		0.0933		30545856	10.1126/science.aat8127	Gandal et all science	BRAIN
MXRA7	P84157	7541	CIS	Depression_iPSYCH_2023	DECODE_Specific	-,NA		0.244468	0.244468	DECODE	DECODE	1.02908	913.822	Depression Howard et all	MXRA7	Proteiome	BRAIN DPFC	PWAS	ROS/MAP	FUSION	-0.89173		0.37254		33846625	10.1038/s41593-021-00832-6	Wingo Nat Neurosci	BRAIN
MXRA7	P84157	7541	CIS	Depression_iPSYCH_2023	DECODE_Specific	-,NA		0.244468	0.244468	DECODE	DECODE	1.02908	913.822	Depression Howard et all	MXRA7	Transcriptome	BRAIN DPFC	TWAS	dPFC of 152 participants of European descent	FUSION	-2.01894		0.04349		33846625	10.1038/s41593-021-00832-6	Wingo Nat Neurosci	BRAIN
MXRA7	P84157	7541	CIS	Depression_iPSYCH_2023	DECODE_Specific	-,NA		0.244468	0.244468	DECODE	DECODE	1.02908	913.822	Depression Howard et all	MXRA7	Proteiome	BRAIN	PWAS	ROS/MAP	FUSION	-1.15496		0.248		33846625	10.1038/s41593-021-00832-6	Wingo Nat Neurosci	BRAIN
MXRA7	P84157	7541	CIS	Depression_iPSYCH_2023	DECODE_Specific	-,NA		0.244468	0.244468	DECODE	DECODE	1.02908	913.822	SCZ	MXRA7	Transcriptome	Brain_Frontal_Cortex_BA9	TWAS	GteX	FUSION			0.4893		34416157	10.1016/j.ajhg.2021.07.011	Ayg√ºn N et al	Brain
MXRA7	P84157	7541	CIS	Cognition_Meta	DECODE_Specific	-,NA		0.617718	0.617718	DECODE	DECODE	1.27219	2309.03	SCZ	MXRA7	Proteome	PLASMA	MR	deCODE	TwoSampleMR	-0.0534823	0.0267323	0.0454291		37085628	10.1007/s00439-023-02562-0	Dang et al Human Genetics	BLOOD
MXRA7	P84157	7541	CIS	Cognition_Meta	DECODE_Specific	-,NA		0.617718	0.617718	DECODE	DECODE	1.27219	2309.03	BIP	MXRA7	Proteome	PLASMA	MR	deCODE	TwoSampleMR	-0.0457411	0.0330637	0.166535		37085628	10.1007/s00439-023-02562-0	Dang et al Human Genetics	BLOOD
MXRA7	P84157	7541	CIS	Cognition_Meta	DECODE_Specific	-,NA		0.617718	0.617718	DECODE	DECODE	1.27219	2309.03	MDD	MXRA7	Proteome	PLASMA	MR	deCODE	TwoSampleMR	-0.0133916	0.0124995	0.284		37085628	10.1007/s00439-023-02562-0	Dang et al Human Genetics	BLOOD
MXRA7	P84157	7541	CIS	Cognition_Meta	DECODE_Specific	-,NA		0.617718	0.617718	DECODE	DECODE	1.27219	2309.03	Bipolar disorder	MXRA7	Proteome	PLASMA	MR	INTERVAL	TwoSampleMR	-0.0711885	0.0414847	0.0861589		36280454	https://doi.org/10.1016/j.biopsych.2022.08.015	Lu et al Biol Psychiatry	BLOOD
MXRA7	P84157	7541	CIS	Cognition_Meta	DECODE_Specific	-,NA		0.617718	0.617718	DECODE	DECODE	1.27219	2309.03	Bipolar disorder	MXRA7	Proteome	PLASMA	MR	AGES	TwoSampleMR	-0.0835014	0.0319865	0.00904051		36280454	https://doi.org/10.1016/j.biopsych.2022.08.015	Lu et al Biol Psychiatry	BLOOD
MXRA7	P84157	7541	CIS	Cognition_Meta	DECODE_Specific	-,NA		0.617718	0.617718	DECODE	DECODE	1.27219	2309.03	Bipolar disorder	MXRA7	Proteome	PLASMA	MR	FENLAND	TwoSampleMR	0.0116908	0.0388521	0.763486		36280454	https://doi.org/10.1016/j.biopsych.2022.08.015	Lu et al Biol Psychiatry	BLOOD
MXRA7	P84157	7541	CIS	Cognition_Meta	DECODE_Specific	-,NA		0.617718	0.617718	DECODE	DECODE	1.27219	2309.03	Major depressive disorder	MXRA7	Proteome	PLASMA	MR	INTERVAL	TwoSampleMR	-0.0139738	0.019214	0.467059		36280454	https://doi.org/10.1016/j.biopsych.2022.08.015	Lu et al Biol Psychiatry	BLOOD
MXRA7	P84157	7541	CIS	Cognition_Meta	DECODE_Specific	-,NA		0.617718	0.617718	DECODE	DECODE	1.27219	2309.03	Major depressive disorder	MXRA7	Proteome	PLASMA	MR	AGES	TwoSampleMR	-0.010101	0.0148148	0.495354		36280454	https://doi.org/10.1016/j.biopsych.2022.08.015	Lu et al Biol Psychiatry	BLOOD
MXRA7	P84157	7541	CIS	Cognition_Meta	DECODE_Specific	-,NA		0.617718	0.617718	DECODE	DECODE	1.27219	2309.03	Major depressive disorder	MXRA7	Proteome	PLASMA	MR	FENLAND	TwoSampleMR	-0.0331126	0.0183223	0.0707266		36280454	https://doi.org/10.1016/j.biopsych.2022.08.015	Lu et al Biol Psychiatry	BLOOD
MXRA7	P84157	7541	CIS	Cognition_Meta	DECODE_Specific	-,NA		0.617718	0.617718	DECODE	DECODE	1.27219	2309.03	Schizophrenia	MXRA7	Proteome	PLASMA	MR	INTERVAL	TwoSampleMR	-0.086484	0.0353712	0.0144836		36280454	https://doi.org/10.1016/j.biopsych.2022.08.015	Lu et al Biol Psychiatry	BLOOD
MXRA7	P84157	7541	CIS	Cognition_Meta	DECODE_Specific	-,NA		0.617718	0.617718	DECODE	DECODE	1.27219	2309.03	Schizophrenia	MXRA7	Proteome	PLASMA	MR	AGES	TwoSampleMR	-0.0430901	0.0265993	0.105239		36280454	https://doi.org/10.1016/j.biopsych.2022.08.015	Lu et al Biol Psychiatry	BLOOD
MXRA7	P84157	7541	CIS	Cognition_Meta	DECODE_Specific	-,NA		0.617718	0.617718	DECODE	DECODE	1.27219	2309.03	Schizophrenia	MXRA7	Proteome	PLASMA	MR	FENLAND	TwoSampleMR	-0.0125744	0.0293598	0.668443		36280454	https://doi.org/10.1016/j.biopsych.2022.08.015	Lu et al Biol Psychiatry	BLOOD
MXRA7	P84157	7541	CIS	Cognition_Meta	DECODE_Specific	-,NA		0.617718	0.617718	DECODE	DECODE	1.27219	2309.03	SCZ_PGC3	MXRA7	Transcriptome	DLPFC	MR	CMC+GTEX	MendelianRandomization			0.000197447		35460606	10.1016/j.ajhg.2022.04.004	Jiang eet all Am J Hum Genet	BRAIN
MXRA7	P84157	7541	CIS	Cognition_Meta	DECODE_Specific	-,NA		0.617718	0.617718	DECODE	DECODE	1.27219	2309.03	SCZ_PGC3	MXRA7	Transcriptome	DLPFC	MR	CMC+GTEX	MendelianRandomization			9.22141e-05		35460606	10.1016/j.ajhg.2022.04.004	Jiang eet all Am J Hum Genet	BRAIN
MXRA7	P84157	7541	CIS	Cognition_Meta	DECODE_Specific	-,NA		0.617718	0.617718	DECODE	DECODE	1.27219	2309.03	SCZ_PGC3	MXRA7	Transcriptome	DLPFC	MR	CMC+GTEX	MendelianRandomization			4.996e-14		35460606	10.1016/j.ajhg.2022.04.004	Jiang eet all Am J Hum Genet	BRAIN
MXRA7	P84157	7541	CIS	Cognition_Meta	DECODE_Specific	-,NA		0.617718	0.617718	DECODE	DECODE	1.27219	2309.03	SCZ_PGC3	MXRA7	Transcriptome	DLPFC	MR	CMC+GTEX	EMIC			0.0963214		35460606	10.1016/j.ajhg.2022.04.004	Jiang eet all Am J Hum Genet	BRAIN
MXRA7	P84157	7541	CIS	Cognition_Meta	DECODE_Specific	-,NA		0.617718	0.617718	DECODE	DECODE	1.27219	2309.03	BIP_2019_Stahl_etall	MXRA7	Transcriptome	DLPFC	MR	CMC+GTEX	MendelianRandomization			0.000442464		35460606	10.1016/j.ajhg.2022.04.004	Jiang eet all Am J Hum Genet	BRAIN
MXRA7	P84157	7541	CIS	Cognition_Meta	DECODE_Specific	-,NA		0.617718	0.617718	DECODE	DECODE	1.27219	2309.03	BIP_2019_Stahl_etall	MXRA7	Transcriptome	DLPFC	MR	CMC+GTEX	MendelianRandomization			0.000486717		35460606	10.1016/j.ajhg.2022.04.004	Jiang eet all Am J Hum Genet	BRAIN
MXRA7	P84157	7541	CIS	Cognition_Meta	DECODE_Specific	-,NA		0.617718	0.617718	DECODE	DECODE	1.27219	2309.03	BIP_2019_Stahl_etall	MXRA7	Transcriptome	DLPFC	MR	CMC+GTEX	MendelianRandomization			0.385186		35460606	10.1016/j.ajhg.2022.04.004	Jiang eet all Am J Hum Genet	BRAIN
MXRA7	P84157	7541	CIS	Cognition_Meta	DECODE_Specific	-,NA		0.617718	0.617718	DECODE	DECODE	1.27219	2309.03	BIP_2019_Stahl_etall	MXRA7	Transcriptome	DLPFC	MR	CMC+GTEX	EMIC			0.106724		35460606	10.1016/j.ajhg.2022.04.004	Jiang eet all Am J Hum Genet	BRAIN
MXRA7	P84157	7541	CIS	Cognition_Meta	DECODE_Specific	-,NA		0.617718	0.617718	DECODE	DECODE	1.27219	2309.03	Deepression_Wray_tall	MXRA7	Transcriptome	BRAIN DLPFC	MR	PsychENCODE	TwoSampleMR	0	0.01	0.486		35296807	10.1038/s41380-022-01507-9	Deng et all Mol Psychiatry	BRAIN
MXRA7	P84157	7541	CIS	Cognition_Meta	DECODE_Specific	-,NA		0.617718	0.617718	DECODE	DECODE	1.27219	2309.03	Deepression_Wray_tall	MXRA7	Proteiome	BLOOD	MR	AGES	TwoSampleMR	-0.01	0.01	0.495		35296807	10.1038/s41380-022-01507-9	Deng et all Mol Psychiatry	BLOOD
MXRA7	P84157	7541	CIS	Cognition_Meta	DECODE_Specific	-,NA		0.617718	0.617718	DECODE	DECODE	1.27219	2309.03	Deepression_Wray_tall	MXRA7	Transcriptome	BLOOD	MR	GTEx	TwoSampleMR	-0.01	0.01	0.075		35296807	10.1038/s41380-022-01507-9	Deng et all Mol Psychiatry	BLOOD
MXRA7	P84157	7541	CIS	Cognition_Meta	DECODE_Specific	-,NA		0.617718	0.617718	DECODE	DECODE	1.27219	2309.03	SCZ_PGC3	MXRA7	Transcriptome	DLPFC	SMR	CMC+GTEX	SMR	-0.00826137	0.01761	0.638977		35460606	10.1016/j.ajhg.2022.04.004	Jiang eet all Am J Hum Genet	BRAIN
MXRA7	P84157	7541	CIS	Cognition_Meta	DECODE_Specific	-,NA		0.617718	0.617718	DECODE	DECODE	1.27219	2309.03	SCZ_PGC3	MXRA7	Transcriptome_Transcriptlvel	DLPFC	SMR	CMC+GTEX	SMR	-0.0122997	0.0262492	0.639374		35460606	10.1016/j.ajhg.2022.04.004	Jiang eet all Am J Hum Genet	BRAIN
MXRA7	P84157	7541	CIS	Cognition_Meta	DECODE_Specific	-,NA		0.617718	0.617718	DECODE	DECODE	1.27219	2309.03	SCZ_PGC3	MXRA7	Transcriptome_Transcriptlvel	DLPFC	SMR	CMC+GTEX	SMR	-0.00777131	0.0177088	0.660778		35460606	10.1016/j.ajhg.2022.04.004	Jiang eet all Am J Hum Genet	BRAIN
MXRA7	P84157	7541	CIS	Cognition_Meta	DECODE_Specific	-,NA		0.617718	0.617718	DECODE	DECODE	1.27219	2309.03	SCZ_PGC3	MXRA7	Transcriptome_Transcriptlvel	DLPFC	SMR	CMC+GTEX	SMR	-0.00865512	0.0235441	0.713162		35460606	10.1016/j.ajhg.2022.04.004	Jiang eet all Am J Hum Genet	BRAIN
MXRA7	P84157	7541	CIS	Cognition_Meta	DECODE_Specific	-,NA		0.617718	0.617718	DECODE	DECODE	1.27219	2309.03	SCZ.Clozuk.2018	MXRA7	Transcriptome	BRAIN	SMR	PsychENCODE	SMR	0.0137239	0.0133722	0.305		30545856	10.1126/science.aat8127	Gandal et all science	BRAIN
MXRA7	P84157	7541	CIS	Cognition_Meta	DECODE_Specific	-,NA		0.617718	0.617718	DECODE	DECODE	1.27219	2309.03	BD.PGC.ruderferCell2018	MXRA7	Transcriptome	BRAIN	SMR	PsychENCODE	SMR	0.0401172	0.0212268	0.0587672		30545856	10.1126/science.aat8127	Gandal et all science	BRAIN
MXRA7	P84157	7541	CIS	Cognition_Meta	DECODE_Specific	-,NA		0.617718	0.617718	DECODE	DECODE	1.27219	2309.03	Depression Howard et all	MXRA7	Proteiome	BRAIN DPFC	SMR	ROS/MAP	SMR	-0.160972	0.146439	0.271662		33846625	10.1038/s41593-021-00832-6	Wingo Nat Neurosci	BRAIN
MXRA7	P84157	7541	CIS	Cognition_Meta	DECODE_Specific	-,NA		0.617718	0.617718	DECODE	DECODE	1.27219	2309.03	MDD	MXRA7	Proteiome	BRAIN	SMR	BrainMeta	SMR	-0.0024521	0.00457766	0.592189		37415601	10.3389/fgene.2023.1191264	Gedik et all Front Genet	BRAIN
MXRA7	P84157	7541	CIS	Cognition_Meta	DECODE_Specific	-,NA		0.617718	0.617718	DECODE	DECODE	1.27219	2309.03	BIP	MXRA7	Proteiome	BRAIN	SMR	BrainMeta	SMR	0.0165946	0.00981712	0.0909566		37415601	10.3389/fgene.2023.1191264	Gedik et all Front Genet	BRAIN
MXRA7	P84157	7541	CIS	Cognition_Meta	DECODE_Specific	-,NA		0.617718	0.617718	DECODE	DECODE	1.27219	2309.03	SCZ	MXRA7	Proteiome	BRAIN	SMR	BrainMeta	SMR	0.00395894	0.00760216	0.602531		37415601	10.3389/fgene.2023.1191264	Gedik et all Front Genet	BRAIN
MXRA7	P84157	7541	CIS	Cognition_Meta	DECODE_Specific	-,NA		0.617718	0.617718	DECODE	DECODE	1.27219	2309.03	MDD	MXRA7	Proteiome	BLOOD	SMR	eQTLGen	SMR	-0.014389	0.00746982	0.0540696		37415601	10.3389/fgene.2023.1191264	Gedik et all Front Genet	BLOOD
MXRA7	P84157	7541	CIS	Cognition_Meta	DECODE_Specific	-,NA		0.617718	0.617718	DECODE	DECODE	1.27219	2309.03	BIP	MXRA7	Proteiome	BLOOD	SMR	eQTLGen	SMR	0.00109218	0.0159371	0.945364		37415601	10.3389/fgene.2023.1191264	Gedik et all Front Genet	BLOOD
MXRA7	P84157	7541	CIS	Cognition_Meta	DECODE_Specific	-,NA		0.617718	0.617718	DECODE	DECODE	1.27219	2309.03	MDD	MXRA7	Proteiome	BRAIN	SMR	Wingo et al., 2022, in 722 samples	SMR	-0.0155199	0.0112041	0.165991		37415601	10.3389/fgene.2023.1191264	Gedik et all Front Genet	BRAIN
MXRA7	P84157	7541	CIS	Cognition_Meta	DECODE_Specific	-,NA		0.617718	0.617718	DECODE	DECODE	1.27219	2309.03	BIP	MXRA7	Proteiome	BRAIN	SMR	Wingo et al., 2022, in 722 samples	SMR	-0.0711454	0.0250884	0.00457126		37415601	10.3389/fgene.2023.1191264	Gedik et all Front Genet	BRAIN
MXRA7	P84157	7541	CIS	Cognition_Meta	DECODE_Specific	-,NA		0.617718	0.617718	DECODE	DECODE	1.27219	2309.03	SCZ	MXRA7	Proteiome	BRAIN	SMR	Wingo et al., 2022, in 722 samples	SMR	-0.0590027	0.0213191	0.00564709		37415601	10.3389/fgene.2023.1191264	Gedik et all Front Genet	BRAIN
MXRA7	P84157	7541	CIS	Cognition_Meta	DECODE_Specific	-,NA		0.617718	0.617718	DECODE	DECODE	1.27219	2309.03	MDD	MXRA7	Proteiome	BLOOD	SMR	deCODE	SMR	-0.0130144	0.0151294	0.389674		37415601	10.3389/fgene.2023.1191264	Gedik et all Front Genet	BLOOD
MXRA7	P84157	7541	CIS	Cognition_Meta	DECODE_Specific	-,NA		0.617718	0.617718	DECODE	DECODE	1.27219	2309.03	BIP	MXRA7	Proteiome	BLOOD	SMR	deCODE	SMR	-0.0457411	0.0330891	0.16686		37415601	10.3389/fgene.2023.1191264	Gedik et all Front Genet	BLOOD
MXRA7	P84157	7541	CIS	Cognition_Meta	DECODE_Specific	-,NA		0.617718	0.617718	DECODE	DECODE	1.27219	2309.03	SCZ	MXRA7	Transcriptome	BRAIN_DLPFC	TWAS	CMC	FUSION	-1.12405		0.261		31691811	10.1093/hmg/ddz253	Hall et al Hum Mol Genet	BRAIN
MXRA7	P84157	7541	CIS	Cognition_Meta	DECODE_Specific	-,NA		0.617718	0.617718	DECODE	DECODE	1.27219	2309.03	SCZ.Clozuk.2018	MXRA7	Transcriptome	BRAIN	TWAS	PsychENCODE	FUSION	-0.663372		0.507		30545856	10.1126/science.aat8127	Gandal et all science	BRAIN
MXRA7	P84157	7541	CIS	Cognition_Meta	DECODE_Specific	-,NA		0.617718	0.617718	DECODE	DECODE	1.27219	2309.03	BD.PGC.ruderferCell2018	MXRA7	Transcriptome	BRAIN	TWAS	PsychENCODE	FUSION	1.68		0.0933		30545856	10.1126/science.aat8127	Gandal et all science	BRAIN
MXRA7	P84157	7541	CIS	Cognition_Meta	DECODE_Specific	-,NA		0.617718	0.617718	DECODE	DECODE	1.27219	2309.03	Depression Howard et all	MXRA7	Proteiome	BRAIN DPFC	PWAS	ROS/MAP	FUSION	-0.89173		0.37254		33846625	10.1038/s41593-021-00832-6	Wingo Nat Neurosci	BRAIN
MXRA7	P84157	7541	CIS	Cognition_Meta	DECODE_Specific	-,NA		0.617718	0.617718	DECODE	DECODE	1.27219	2309.03	Depression Howard et all	MXRA7	Transcriptome	BRAIN DPFC	TWAS	dPFC of 152 participants of European descent	FUSION	-2.01894		0.04349		33846625	10.1038/s41593-021-00832-6	Wingo Nat Neurosci	BRAIN
MXRA7	P84157	7541	CIS	Cognition_Meta	DECODE_Specific	-,NA		0.617718	0.617718	DECODE	DECODE	1.27219	2309.03	Depression Howard et all	MXRA7	Proteiome	BRAIN	PWAS	ROS/MAP	FUSION	-1.15496		0.248		33846625	10.1038/s41593-021-00832-6	Wingo Nat Neurosci	BRAIN
MXRA7	P84157	7541	CIS	Cognition_Meta	DECODE_Specific	-,NA		0.617718	0.617718	DECODE	DECODE	1.27219	2309.03	SCZ	MXRA7	Transcriptome	Brain_Frontal_Cortex_BA9	TWAS	GteX	FUSION			0.4893		34416157	10.1016/j.ajhg.2021.07.011	Ayg√ºn N et al	Brain
MXRA7	P84157	7541	TRANS	BIP_PGC3_noukb	DECODE_Specific	+,NA		0.182234	0.182234	DECODE	DECODE	0.491368	1241.2	SCZ	MXRA7	Proteome	PLASMA	MR	deCODE	TwoSampleMR	-0.0534823	0.0267323	0.0454291		37085628	10.1007/s00439-023-02562-0	Dang et al Human Genetics	BLOOD
MXRA7	P84157	7541	TRANS	BIP_PGC3_noukb	DECODE_Specific	+,NA		0.182234	0.182234	DECODE	DECODE	0.491368	1241.2	BIP	MXRA7	Proteome	PLASMA	MR	deCODE	TwoSampleMR	-0.0457411	0.0330637	0.166535		37085628	10.1007/s00439-023-02562-0	Dang et al Human Genetics	BLOOD
MXRA7	P84157	7541	TRANS	BIP_PGC3_noukb	DECODE_Specific	+,NA		0.182234	0.182234	DECODE	DECODE	0.491368	1241.2	MDD	MXRA7	Proteome	PLASMA	MR	deCODE	TwoSampleMR	-0.0133916	0.0124995	0.284		37085628	10.1007/s00439-023-02562-0	Dang et al Human Genetics	BLOOD
MXRA7	P84157	7541	TRANS	BIP_PGC3_noukb	DECODE_Specific	+,NA		0.182234	0.182234	DECODE	DECODE	0.491368	1241.2	Bipolar disorder	MXRA7	Proteome	PLASMA	MR	INTERVAL	TwoSampleMR	-0.0711885	0.0414847	0.0861589		36280454	https://doi.org/10.1016/j.biopsych.2022.08.015	Lu et al Biol Psychiatry	BLOOD
MXRA7	P84157	7541	TRANS	BIP_PGC3_noukb	DECODE_Specific	+,NA		0.182234	0.182234	DECODE	DECODE	0.491368	1241.2	Bipolar disorder	MXRA7	Proteome	PLASMA	MR	AGES	TwoSampleMR	-0.0835014	0.0319865	0.00904051		36280454	https://doi.org/10.1016/j.biopsych.2022.08.015	Lu et al Biol Psychiatry	BLOOD
MXRA7	P84157	7541	TRANS	BIP_PGC3_noukb	DECODE_Specific	+,NA		0.182234	0.182234	DECODE	DECODE	0.491368	1241.2	Bipolar disorder	MXRA7	Proteome	PLASMA	MR	FENLAND	TwoSampleMR	0.0116908	0.0388521	0.763486		36280454	https://doi.org/10.1016/j.biopsych.2022.08.015	Lu et al Biol Psychiatry	BLOOD
MXRA7	P84157	7541	TRANS	BIP_PGC3_noukb	DECODE_Specific	+,NA		0.182234	0.182234	DECODE	DECODE	0.491368	1241.2	Major depressive disorder	MXRA7	Proteome	PLASMA	MR	INTERVAL	TwoSampleMR	-0.0139738	0.019214	0.467059		36280454	https://doi.org/10.1016/j.biopsych.2022.08.015	Lu et al Biol Psychiatry	BLOOD
MXRA7	P84157	7541	TRANS	BIP_PGC3_noukb	DECODE_Specific	+,NA		0.182234	0.182234	DECODE	DECODE	0.491368	1241.2	Major depressive disorder	MXRA7	Proteome	PLASMA	MR	AGES	TwoSampleMR	-0.010101	0.0148148	0.495354		36280454	https://doi.org/10.1016/j.biopsych.2022.08.015	Lu et al Biol Psychiatry	BLOOD
MXRA7	P84157	7541	TRANS	BIP_PGC3_noukb	DECODE_Specific	+,NA		0.182234	0.182234	DECODE	DECODE	0.491368	1241.2	Major depressive disorder	MXRA7	Proteome	PLASMA	MR	FENLAND	TwoSampleMR	-0.0331126	0.0183223	0.0707266		36280454	https://doi.org/10.1016/j.biopsych.2022.08.015	Lu et al Biol Psychiatry	BLOOD
MXRA7	P84157	7541	TRANS	BIP_PGC3_noukb	DECODE_Specific	+,NA		0.182234	0.182234	DECODE	DECODE	0.491368	1241.2	Schizophrenia	MXRA7	Proteome	PLASMA	MR	INTERVAL	TwoSampleMR	-0.086484	0.0353712	0.0144836		36280454	https://doi.org/10.1016/j.biopsych.2022.08.015	Lu et al Biol Psychiatry	BLOOD
MXRA7	P84157	7541	TRANS	BIP_PGC3_noukb	DECODE_Specific	+,NA		0.182234	0.182234	DECODE	DECODE	0.491368	1241.2	Schizophrenia	MXRA7	Proteome	PLASMA	MR	AGES	TwoSampleMR	-0.0430901	0.0265993	0.105239		36280454	https://doi.org/10.1016/j.biopsych.2022.08.015	Lu et al Biol Psychiatry	BLOOD
MXRA7	P84157	7541	TRANS	BIP_PGC3_noukb	DECODE_Specific	+,NA		0.182234	0.182234	DECODE	DECODE	0.491368	1241.2	Schizophrenia	MXRA7	Proteome	PLASMA	MR	FENLAND	TwoSampleMR	-0.0125744	0.0293598	0.668443		36280454	https://doi.org/10.1016/j.biopsych.2022.08.015	Lu et al Biol Psychiatry	BLOOD
MXRA7	P84157	7541	TRANS	BIP_PGC3_noukb	DECODE_Specific	+,NA		0.182234	0.182234	DECODE	DECODE	0.491368	1241.2	SCZ_PGC3	MXRA7	Transcriptome	DLPFC	MR	CMC+GTEX	MendelianRandomization			0.000197447		35460606	10.1016/j.ajhg.2022.04.004	Jiang eet all Am J Hum Genet	BRAIN
MXRA7	P84157	7541	TRANS	BIP_PGC3_noukb	DECODE_Specific	+,NA		0.182234	0.182234	DECODE	DECODE	0.491368	1241.2	SCZ_PGC3	MXRA7	Transcriptome	DLPFC	MR	CMC+GTEX	MendelianRandomization			9.22141e-05		35460606	10.1016/j.ajhg.2022.04.004	Jiang eet all Am J Hum Genet	BRAIN
MXRA7	P84157	7541	TRANS	BIP_PGC3_noukb	DECODE_Specific	+,NA		0.182234	0.182234	DECODE	DECODE	0.491368	1241.2	SCZ_PGC3	MXRA7	Transcriptome	DLPFC	MR	CMC+GTEX	MendelianRandomization			4.996e-14		35460606	10.1016/j.ajhg.2022.04.004	Jiang eet all Am J Hum Genet	BRAIN
MXRA7	P84157	7541	TRANS	BIP_PGC3_noukb	DECODE_Specific	+,NA		0.182234	0.182234	DECODE	DECODE	0.491368	1241.2	SCZ_PGC3	MXRA7	Transcriptome	DLPFC	MR	CMC+GTEX	EMIC			0.0963214		35460606	10.1016/j.ajhg.2022.04.004	Jiang eet all Am J Hum Genet	BRAIN
MXRA7	P84157	7541	TRANS	BIP_PGC3_noukb	DECODE_Specific	+,NA		0.182234	0.182234	DECODE	DECODE	0.491368	1241.2	BIP_2019_Stahl_etall	MXRA7	Transcriptome	DLPFC	MR	CMC+GTEX	MendelianRandomization			0.000442464		35460606	10.1016/j.ajhg.2022.04.004	Jiang eet all Am J Hum Genet	BRAIN
MXRA7	P84157	7541	TRANS	BIP_PGC3_noukb	DECODE_Specific	+,NA		0.182234	0.182234	DECODE	DECODE	0.491368	1241.2	BIP_2019_Stahl_etall	MXRA7	Transcriptome	DLPFC	MR	CMC+GTEX	MendelianRandomization			0.000486717		35460606	10.1016/j.ajhg.2022.04.004	Jiang eet all Am J Hum Genet	BRAIN
MXRA7	P84157	7541	TRANS	BIP_PGC3_noukb	DECODE_Specific	+,NA		0.182234	0.182234	DECODE	DECODE	0.491368	1241.2	BIP_2019_Stahl_etall	MXRA7	Transcriptome	DLPFC	MR	CMC+GTEX	MendelianRandomization			0.385186		35460606	10.1016/j.ajhg.2022.04.004	Jiang eet all Am J Hum Genet	BRAIN
MXRA7	P84157	7541	TRANS	BIP_PGC3_noukb	DECODE_Specific	+,NA		0.182234	0.182234	DECODE	DECODE	0.491368	1241.2	BIP_2019_Stahl_etall	MXRA7	Transcriptome	DLPFC	MR	CMC+GTEX	EMIC			0.106724		35460606	10.1016/j.ajhg.2022.04.004	Jiang eet all Am J Hum Genet	BRAIN
MXRA7	P84157	7541	TRANS	BIP_PGC3_noukb	DECODE_Specific	+,NA		0.182234	0.182234	DECODE	DECODE	0.491368	1241.2	Deepression_Wray_tall	MXRA7	Transcriptome	BRAIN DLPFC	MR	PsychENCODE	TwoSampleMR	0	0.01	0.486		35296807	10.1038/s41380-022-01507-9	Deng et all Mol Psychiatry	BRAIN
MXRA7	P84157	7541	TRANS	BIP_PGC3_noukb	DECODE_Specific	+,NA		0.182234	0.182234	DECODE	DECODE	0.491368	1241.2	Deepression_Wray_tall	MXRA7	Proteiome	BLOOD	MR	AGES	TwoSampleMR	-0.01	0.01	0.495		35296807	10.1038/s41380-022-01507-9	Deng et all Mol Psychiatry	BLOOD
MXRA7	P84157	7541	TRANS	BIP_PGC3_noukb	DECODE_Specific	+,NA		0.182234	0.182234	DECODE	DECODE	0.491368	1241.2	Deepression_Wray_tall	MXRA7	Transcriptome	BLOOD	MR	GTEx	TwoSampleMR	-0.01	0.01	0.075		35296807	10.1038/s41380-022-01507-9	Deng et all Mol Psychiatry	BLOOD
MXRA7	P84157	7541	TRANS	BIP_PGC3_noukb	DECODE_Specific	+,NA		0.182234	0.182234	DECODE	DECODE	0.491368	1241.2	SCZ_PGC3	MXRA7	Transcriptome	DLPFC	SMR	CMC+GTEX	SMR	-0.00826137	0.01761	0.638977		35460606	10.1016/j.ajhg.2022.04.004	Jiang eet all Am J Hum Genet	BRAIN
MXRA7	P84157	7541	TRANS	BIP_PGC3_noukb	DECODE_Specific	+,NA		0.182234	0.182234	DECODE	DECODE	0.491368	1241.2	SCZ_PGC3	MXRA7	Transcriptome_Transcriptlvel	DLPFC	SMR	CMC+GTEX	SMR	-0.0122997	0.0262492	0.639374		35460606	10.1016/j.ajhg.2022.04.004	Jiang eet all Am J Hum Genet	BRAIN
MXRA7	P84157	7541	TRANS	BIP_PGC3_noukb	DECODE_Specific	+,NA		0.182234	0.182234	DECODE	DECODE	0.491368	1241.2	SCZ_PGC3	MXRA7	Transcriptome_Transcriptlvel	DLPFC	SMR	CMC+GTEX	SMR	-0.00777131	0.0177088	0.660778		35460606	10.1016/j.ajhg.2022.04.004	Jiang eet all Am J Hum Genet	BRAIN
MXRA7	P84157	7541	TRANS	BIP_PGC3_noukb	DECODE_Specific	+,NA		0.182234	0.182234	DECODE	DECODE	0.491368	1241.2	SCZ_PGC3	MXRA7	Transcriptome_Transcriptlvel	DLPFC	SMR	CMC+GTEX	SMR	-0.00865512	0.0235441	0.713162		35460606	10.1016/j.ajhg.2022.04.004	Jiang eet all Am J Hum Genet	BRAIN
MXRA7	P84157	7541	TRANS	BIP_PGC3_noukb	DECODE_Specific	+,NA		0.182234	0.182234	DECODE	DECODE	0.491368	1241.2	SCZ.Clozuk.2018	MXRA7	Transcriptome	BRAIN	SMR	PsychENCODE	SMR	0.0137239	0.0133722	0.305		30545856	10.1126/science.aat8127	Gandal et all science	BRAIN
MXRA7	P84157	7541	TRANS	BIP_PGC3_noukb	DECODE_Specific	+,NA		0.182234	0.182234	DECODE	DECODE	0.491368	1241.2	BD.PGC.ruderferCell2018	MXRA7	Transcriptome	BRAIN	SMR	PsychENCODE	SMR	0.0401172	0.0212268	0.0587672		30545856	10.1126/science.aat8127	Gandal et all science	BRAIN
MXRA7	P84157	7541	TRANS	BIP_PGC3_noukb	DECODE_Specific	+,NA		0.182234	0.182234	DECODE	DECODE	0.491368	1241.2	Depression Howard et all	MXRA7	Proteiome	BRAIN DPFC	SMR	ROS/MAP	SMR	-0.160972	0.146439	0.271662		33846625	10.1038/s41593-021-00832-6	Wingo Nat Neurosci	BRAIN
MXRA7	P84157	7541	TRANS	BIP_PGC3_noukb	DECODE_Specific	+,NA		0.182234	0.182234	DECODE	DECODE	0.491368	1241.2	MDD	MXRA7	Proteiome	BRAIN	SMR	BrainMeta	SMR	-0.0024521	0.00457766	0.592189		37415601	10.3389/fgene.2023.1191264	Gedik et all Front Genet	BRAIN
MXRA7	P84157	7541	TRANS	BIP_PGC3_noukb	DECODE_Specific	+,NA		0.182234	0.182234	DECODE	DECODE	0.491368	1241.2	BIP	MXRA7	Proteiome	BRAIN	SMR	BrainMeta	SMR	0.0165946	0.00981712	0.0909566		37415601	10.3389/fgene.2023.1191264	Gedik et all Front Genet	BRAIN
MXRA7	P84157	7541	TRANS	BIP_PGC3_noukb	DECODE_Specific	+,NA		0.182234	0.182234	DECODE	DECODE	0.491368	1241.2	SCZ	MXRA7	Proteiome	BRAIN	SMR	BrainMeta	SMR	0.00395894	0.00760216	0.602531		37415601	10.3389/fgene.2023.1191264	Gedik et all Front Genet	BRAIN
MXRA7	P84157	7541	TRANS	BIP_PGC3_noukb	DECODE_Specific	+,NA		0.182234	0.182234	DECODE	DECODE	0.491368	1241.2	MDD	MXRA7	Proteiome	BLOOD	SMR	eQTLGen	SMR	-0.014389	0.00746982	0.0540696		37415601	10.3389/fgene.2023.1191264	Gedik et all Front Genet	BLOOD
MXRA7	P84157	7541	TRANS	BIP_PGC3_noukb	DECODE_Specific	+,NA		0.182234	0.182234	DECODE	DECODE	0.491368	1241.2	BIP	MXRA7	Proteiome	BLOOD	SMR	eQTLGen	SMR	0.00109218	0.0159371	0.945364		37415601	10.3389/fgene.2023.1191264	Gedik et all Front Genet	BLOOD
MXRA7	P84157	7541	TRANS	BIP_PGC3_noukb	DECODE_Specific	+,NA		0.182234	0.182234	DECODE	DECODE	0.491368	1241.2	MDD	MXRA7	Proteiome	BRAIN	SMR	Wingo et al., 2022, in 722 samples	SMR	-0.0155199	0.0112041	0.165991		37415601	10.3389/fgene.2023.1191264	Gedik et all Front Genet	BRAIN
MXRA7	P84157	7541	TRANS	BIP_PGC3_noukb	DECODE_Specific	+,NA		0.182234	0.182234	DECODE	DECODE	0.491368	1241.2	BIP	MXRA7	Proteiome	BRAIN	SMR	Wingo et al., 2022, in 722 samples	SMR	-0.0711454	0.0250884	0.00457126		37415601	10.3389/fgene.2023.1191264	Gedik et all Front Genet	BRAIN
MXRA7	P84157	7541	TRANS	BIP_PGC3_noukb	DECODE_Specific	+,NA		0.182234	0.182234	DECODE	DECODE	0.491368	1241.2	SCZ	MXRA7	Proteiome	BRAIN	SMR	Wingo et al., 2022, in 722 samples	SMR	-0.0590027	0.0213191	0.00564709		37415601	10.3389/fgene.2023.1191264	Gedik et all Front Genet	BRAIN
MXRA7	P84157	7541	TRANS	BIP_PGC3_noukb	DECODE_Specific	+,NA		0.182234	0.182234	DECODE	DECODE	0.491368	1241.2	MDD	MXRA7	Proteiome	BLOOD	SMR	deCODE	SMR	-0.0130144	0.0151294	0.389674		37415601	10.3389/fgene.2023.1191264	Gedik et all Front Genet	BLOOD
MXRA7	P84157	7541	TRANS	BIP_PGC3_noukb	DECODE_Specific	+,NA		0.182234	0.182234	DECODE	DECODE	0.491368	1241.2	BIP	MXRA7	Proteiome	BLOOD	SMR	deCODE	SMR	-0.0457411	0.0330891	0.16686		37415601	10.3389/fgene.2023.1191264	Gedik et all Front Genet	BLOOD
MXRA7	P84157	7541	TRANS	BIP_PGC3_noukb	DECODE_Specific	+,NA		0.182234	0.182234	DECODE	DECODE	0.491368	1241.2	SCZ	MXRA7	Transcriptome	BRAIN_DLPFC	TWAS	CMC	FUSION	-1.12405		0.261		31691811	10.1093/hmg/ddz253	Hall et al Hum Mol Genet	BRAIN
MXRA7	P84157	7541	TRANS	BIP_PGC3_noukb	DECODE_Specific	+,NA		0.182234	0.182234	DECODE	DECODE	0.491368	1241.2	SCZ.Clozuk.2018	MXRA7	Transcriptome	BRAIN	TWAS	PsychENCODE	FUSION	-0.663372		0.507		30545856	10.1126/science.aat8127	Gandal et all science	BRAIN
MXRA7	P84157	7541	TRANS	BIP_PGC3_noukb	DECODE_Specific	+,NA		0.182234	0.182234	DECODE	DECODE	0.491368	1241.2	BD.PGC.ruderferCell2018	MXRA7	Transcriptome	BRAIN	TWAS	PsychENCODE	FUSION	1.68		0.0933		30545856	10.1126/science.aat8127	Gandal et all science	BRAIN
MXRA7	P84157	7541	TRANS	BIP_PGC3_noukb	DECODE_Specific	+,NA		0.182234	0.182234	DECODE	DECODE	0.491368	1241.2	Depression Howard et all	MXRA7	Proteiome	BRAIN DPFC	PWAS	ROS/MAP	FUSION	-0.89173		0.37254		33846625	10.1038/s41593-021-00832-6	Wingo Nat Neurosci	BRAIN
MXRA7	P84157	7541	TRANS	BIP_PGC3_noukb	DECODE_Specific	+,NA		0.182234	0.182234	DECODE	DECODE	0.491368	1241.2	Depression Howard et all	MXRA7	Transcriptome	BRAIN DPFC	TWAS	dPFC of 152 participants of European descent	FUSION	-2.01894		0.04349		33846625	10.1038/s41593-021-00832-6	Wingo Nat Neurosci	BRAIN
MXRA7	P84157	7541	TRANS	BIP_PGC3_noukb	DECODE_Specific	+,NA		0.182234	0.182234	DECODE	DECODE	0.491368	1241.2	Depression Howard et all	MXRA7	Proteiome	BRAIN	PWAS	ROS/MAP	FUSION	-1.15496		0.248		33846625	10.1038/s41593-021-00832-6	Wingo Nat Neurosci	BRAIN
MXRA7	P84157	7541	TRANS	BIP_PGC3_noukb	DECODE_Specific	+,NA		0.182234	0.182234	DECODE	DECODE	0.491368	1241.2	SCZ	MXRA7	Transcriptome	Brain_Frontal_Cortex_BA9	TWAS	GteX	FUSION			0.4893		34416157	10.1016/j.ajhg.2021.07.011	Ayg√ºn N et al	Brain
MXRA7	P84157	7541	TRANS	Cognition_Meta	DECODE_Specific	+,NA		0.875865	0.875865	DECODE	DECODE	1.39512	5965.52	SCZ	MXRA7	Proteome	PLASMA	MR	deCODE	TwoSampleMR	-0.0534823	0.0267323	0.0454291		37085628	10.1007/s00439-023-02562-0	Dang et al Human Genetics	BLOOD
MXRA7	P84157	7541	TRANS	Cognition_Meta	DECODE_Specific	+,NA		0.875865	0.875865	DECODE	DECODE	1.39512	5965.52	BIP	MXRA7	Proteome	PLASMA	MR	deCODE	TwoSampleMR	-0.0457411	0.0330637	0.166535		37085628	10.1007/s00439-023-02562-0	Dang et al Human Genetics	BLOOD
MXRA7	P84157	7541	TRANS	Cognition_Meta	DECODE_Specific	+,NA		0.875865	0.875865	DECODE	DECODE	1.39512	5965.52	MDD	MXRA7	Proteome	PLASMA	MR	deCODE	TwoSampleMR	-0.0133916	0.0124995	0.284		37085628	10.1007/s00439-023-02562-0	Dang et al Human Genetics	BLOOD
MXRA7	P84157	7541	TRANS	Cognition_Meta	DECODE_Specific	+,NA		0.875865	0.875865	DECODE	DECODE	1.39512	5965.52	Bipolar disorder	MXRA7	Proteome	PLASMA	MR	INTERVAL	TwoSampleMR	-0.0711885	0.0414847	0.0861589		36280454	https://doi.org/10.1016/j.biopsych.2022.08.015	Lu et al Biol Psychiatry	BLOOD
MXRA7	P84157	7541	TRANS	Cognition_Meta	DECODE_Specific	+,NA		0.875865	0.875865	DECODE	DECODE	1.39512	5965.52	Bipolar disorder	MXRA7	Proteome	PLASMA	MR	AGES	TwoSampleMR	-0.0835014	0.0319865	0.00904051		36280454	https://doi.org/10.1016/j.biopsych.2022.08.015	Lu et al Biol Psychiatry	BLOOD
MXRA7	P84157	7541	TRANS	Cognition_Meta	DECODE_Specific	+,NA		0.875865	0.875865	DECODE	DECODE	1.39512	5965.52	Bipolar disorder	MXRA7	Proteome	PLASMA	MR	FENLAND	TwoSampleMR	0.0116908	0.0388521	0.763486		36280454	https://doi.org/10.1016/j.biopsych.2022.08.015	Lu et al Biol Psychiatry	BLOOD
MXRA7	P84157	7541	TRANS	Cognition_Meta	DECODE_Specific	+,NA		0.875865	0.875865	DECODE	DECODE	1.39512	5965.52	Major depressive disorder	MXRA7	Proteome	PLASMA	MR	INTERVAL	TwoSampleMR	-0.0139738	0.019214	0.467059		36280454	https://doi.org/10.1016/j.biopsych.2022.08.015	Lu et al Biol Psychiatry	BLOOD
MXRA7	P84157	7541	TRANS	Cognition_Meta	DECODE_Specific	+,NA		0.875865	0.875865	DECODE	DECODE	1.39512	5965.52	Major depressive disorder	MXRA7	Proteome	PLASMA	MR	AGES	TwoSampleMR	-0.010101	0.0148148	0.495354		36280454	https://doi.org/10.1016/j.biopsych.2022.08.015	Lu et al Biol Psychiatry	BLOOD
MXRA7	P84157	7541	TRANS	Cognition_Meta	DECODE_Specific	+,NA		0.875865	0.875865	DECODE	DECODE	1.39512	5965.52	Major depressive disorder	MXRA7	Proteome	PLASMA	MR	FENLAND	TwoSampleMR	-0.0331126	0.0183223	0.0707266		36280454	https://doi.org/10.1016/j.biopsych.2022.08.015	Lu et al Biol Psychiatry	BLOOD
MXRA7	P84157	7541	TRANS	Cognition_Meta	DECODE_Specific	+,NA		0.875865	0.875865	DECODE	DECODE	1.39512	5965.52	Schizophrenia	MXRA7	Proteome	PLASMA	MR	INTERVAL	TwoSampleMR	-0.086484	0.0353712	0.0144836		36280454	https://doi.org/10.1016/j.biopsych.2022.08.015	Lu et al Biol Psychiatry	BLOOD
MXRA7	P84157	7541	TRANS	Cognition_Meta	DECODE_Specific	+,NA		0.875865	0.875865	DECODE	DECODE	1.39512	5965.52	Schizophrenia	MXRA7	Proteome	PLASMA	MR	AGES	TwoSampleMR	-0.0430901	0.0265993	0.105239		36280454	https://doi.org/10.1016/j.biopsych.2022.08.015	Lu et al Biol Psychiatry	BLOOD
MXRA7	P84157	7541	TRANS	Cognition_Meta	DECODE_Specific	+,NA		0.875865	0.875865	DECODE	DECODE	1.39512	5965.52	Schizophrenia	MXRA7	Proteome	PLASMA	MR	FENLAND	TwoSampleMR	-0.0125744	0.0293598	0.668443		36280454	https://doi.org/10.1016/j.biopsych.2022.08.015	Lu et al Biol Psychiatry	BLOOD
MXRA7	P84157	7541	TRANS	Cognition_Meta	DECODE_Specific	+,NA		0.875865	0.875865	DECODE	DECODE	1.39512	5965.52	SCZ_PGC3	MXRA7	Transcriptome	DLPFC	MR	CMC+GTEX	MendelianRandomization			0.000197447		35460606	10.1016/j.ajhg.2022.04.004	Jiang eet all Am J Hum Genet	BRAIN
MXRA7	P84157	7541	TRANS	Cognition_Meta	DECODE_Specific	+,NA		0.875865	0.875865	DECODE	DECODE	1.39512	5965.52	SCZ_PGC3	MXRA7	Transcriptome	DLPFC	MR	CMC+GTEX	MendelianRandomization			9.22141e-05		35460606	10.1016/j.ajhg.2022.04.004	Jiang eet all Am J Hum Genet	BRAIN
MXRA7	P84157	7541	TRANS	Cognition_Meta	DECODE_Specific	+,NA		0.875865	0.875865	DECODE	DECODE	1.39512	5965.52	SCZ_PGC3	MXRA7	Transcriptome	DLPFC	MR	CMC+GTEX	MendelianRandomization			4.996e-14		35460606	10.1016/j.ajhg.2022.04.004	Jiang eet all Am J Hum Genet	BRAIN
MXRA7	P84157	7541	TRANS	Cognition_Meta	DECODE_Specific	+,NA		0.875865	0.875865	DECODE	DECODE	1.39512	5965.52	SCZ_PGC3	MXRA7	Transcriptome	DLPFC	MR	CMC+GTEX	EMIC			0.0963214		35460606	10.1016/j.ajhg.2022.04.004	Jiang eet all Am J Hum Genet	BRAIN
MXRA7	P84157	7541	TRANS	Cognition_Meta	DECODE_Specific	+,NA		0.875865	0.875865	DECODE	DECODE	1.39512	5965.52	BIP_2019_Stahl_etall	MXRA7	Transcriptome	DLPFC	MR	CMC+GTEX	MendelianRandomization			0.000442464		35460606	10.1016/j.ajhg.2022.04.004	Jiang eet all Am J Hum Genet	BRAIN
MXRA7	P84157	7541	TRANS	Cognition_Meta	DECODE_Specific	+,NA		0.875865	0.875865	DECODE	DECODE	1.39512	5965.52	BIP_2019_Stahl_etall	MXRA7	Transcriptome	DLPFC	MR	CMC+GTEX	MendelianRandomization			0.000486717		35460606	10.1016/j.ajhg.2022.04.004	Jiang eet all Am J Hum Genet	BRAIN
MXRA7	P84157	7541	TRANS	Cognition_Meta	DECODE_Specific	+,NA		0.875865	0.875865	DECODE	DECODE	1.39512	5965.52	BIP_2019_Stahl_etall	MXRA7	Transcriptome	DLPFC	MR	CMC+GTEX	MendelianRandomization			0.385186		35460606	10.1016/j.ajhg.2022.04.004	Jiang eet all Am J Hum Genet	BRAIN
MXRA7	P84157	7541	TRANS	Cognition_Meta	DECODE_Specific	+,NA		0.875865	0.875865	DECODE	DECODE	1.39512	5965.52	BIP_2019_Stahl_etall	MXRA7	Transcriptome	DLPFC	MR	CMC+GTEX	EMIC			0.106724		35460606	10.1016/j.ajhg.2022.04.004	Jiang eet all Am J Hum Genet	BRAIN
MXRA7	P84157	7541	TRANS	Cognition_Meta	DECODE_Specific	+,NA		0.875865	0.875865	DECODE	DECODE	1.39512	5965.52	Deepression_Wray_tall	MXRA7	Transcriptome	BRAIN DLPFC	MR	PsychENCODE	TwoSampleMR	0	0.01	0.486		35296807	10.1038/s41380-022-01507-9	Deng et all Mol Psychiatry	BRAIN
MXRA7	P84157	7541	TRANS	Cognition_Meta	DECODE_Specific	+,NA		0.875865	0.875865	DECODE	DECODE	1.39512	5965.52	Deepression_Wray_tall	MXRA7	Proteiome	BLOOD	MR	AGES	TwoSampleMR	-0.01	0.01	0.495		35296807	10.1038/s41380-022-01507-9	Deng et all Mol Psychiatry	BLOOD
MXRA7	P84157	7541	TRANS	Cognition_Meta	DECODE_Specific	+,NA		0.875865	0.875865	DECODE	DECODE	1.39512	5965.52	Deepression_Wray_tall	MXRA7	Transcriptome	BLOOD	MR	GTEx	TwoSampleMR	-0.01	0.01	0.075		35296807	10.1038/s41380-022-01507-9	Deng et all Mol Psychiatry	BLOOD
MXRA7	P84157	7541	TRANS	Cognition_Meta	DECODE_Specific	+,NA		0.875865	0.875865	DECODE	DECODE	1.39512	5965.52	SCZ_PGC3	MXRA7	Transcriptome	DLPFC	SMR	CMC+GTEX	SMR	-0.00826137	0.01761	0.638977		35460606	10.1016/j.ajhg.2022.04.004	Jiang eet all Am J Hum Genet	BRAIN
MXRA7	P84157	7541	TRANS	Cognition_Meta	DECODE_Specific	+,NA		0.875865	0.875865	DECODE	DECODE	1.39512	5965.52	SCZ_PGC3	MXRA7	Transcriptome_Transcriptlvel	DLPFC	SMR	CMC+GTEX	SMR	-0.0122997	0.0262492	0.639374		35460606	10.1016/j.ajhg.2022.04.004	Jiang eet all Am J Hum Genet	BRAIN
MXRA7	P84157	7541	TRANS	Cognition_Meta	DECODE_Specific	+,NA		0.875865	0.875865	DECODE	DECODE	1.39512	5965.52	SCZ_PGC3	MXRA7	Transcriptome_Transcriptlvel	DLPFC	SMR	CMC+GTEX	SMR	-0.00777131	0.0177088	0.660778		35460606	10.1016/j.ajhg.2022.04.004	Jiang eet all Am J Hum Genet	BRAIN
MXRA7	P84157	7541	TRANS	Cognition_Meta	DECODE_Specific	+,NA		0.875865	0.875865	DECODE	DECODE	1.39512	5965.52	SCZ_PGC3	MXRA7	Transcriptome_Transcriptlvel	DLPFC	SMR	CMC+GTEX	SMR	-0.00865512	0.0235441	0.713162		35460606	10.1016/j.ajhg.2022.04.004	Jiang eet all Am J Hum Genet	BRAIN
MXRA7	P84157	7541	TRANS	Cognition_Meta	DECODE_Specific	+,NA		0.875865	0.875865	DECODE	DECODE	1.39512	5965.52	SCZ.Clozuk.2018	MXRA7	Transcriptome	BRAIN	SMR	PsychENCODE	SMR	0.0137239	0.0133722	0.305		30545856	10.1126/science.aat8127	Gandal et all science	BRAIN
MXRA7	P84157	7541	TRANS	Cognition_Meta	DECODE_Specific	+,NA		0.875865	0.875865	DECODE	DECODE	1.39512	5965.52	BD.PGC.ruderferCell2018	MXRA7	Transcriptome	BRAIN	SMR	PsychENCODE	SMR	0.0401172	0.0212268	0.0587672		30545856	10.1126/science.aat8127	Gandal et all science	BRAIN
MXRA7	P84157	7541	TRANS	Cognition_Meta	DECODE_Specific	+,NA		0.875865	0.875865	DECODE	DECODE	1.39512	5965.52	Depression Howard et all	MXRA7	Proteiome	BRAIN DPFC	SMR	ROS/MAP	SMR	-0.160972	0.146439	0.271662		33846625	10.1038/s41593-021-00832-6	Wingo Nat Neurosci	BRAIN
MXRA7	P84157	7541	TRANS	Cognition_Meta	DECODE_Specific	+,NA		0.875865	0.875865	DECODE	DECODE	1.39512	5965.52	MDD	MXRA7	Proteiome	BRAIN	SMR	BrainMeta	SMR	-0.0024521	0.00457766	0.592189		37415601	10.3389/fgene.2023.1191264	Gedik et all Front Genet	BRAIN
MXRA7	P84157	7541	TRANS	Cognition_Meta	DECODE_Specific	+,NA		0.875865	0.875865	DECODE	DECODE	1.39512	5965.52	BIP	MXRA7	Proteiome	BRAIN	SMR	BrainMeta	SMR	0.0165946	0.00981712	0.0909566		37415601	10.3389/fgene.2023.1191264	Gedik et all Front Genet	BRAIN
MXRA7	P84157	7541	TRANS	Cognition_Meta	DECODE_Specific	+,NA		0.875865	0.875865	DECODE	DECODE	1.39512	5965.52	SCZ	MXRA7	Proteiome	BRAIN	SMR	BrainMeta	SMR	0.00395894	0.00760216	0.602531		37415601	10.3389/fgene.2023.1191264	Gedik et all Front Genet	BRAIN
MXRA7	P84157	7541	TRANS	Cognition_Meta	DECODE_Specific	+,NA		0.875865	0.875865	DECODE	DECODE	1.39512	5965.52	MDD	MXRA7	Proteiome	BLOOD	SMR	eQTLGen	SMR	-0.014389	0.00746982	0.0540696		37415601	10.3389/fgene.2023.1191264	Gedik et all Front Genet	BLOOD
MXRA7	P84157	7541	TRANS	Cognition_Meta	DECODE_Specific	+,NA		0.875865	0.875865	DECODE	DECODE	1.39512	5965.52	BIP	MXRA7	Proteiome	BLOOD	SMR	eQTLGen	SMR	0.00109218	0.0159371	0.945364		37415601	10.3389/fgene.2023.1191264	Gedik et all Front Genet	BLOOD
MXRA7	P84157	7541	TRANS	Cognition_Meta	DECODE_Specific	+,NA		0.875865	0.875865	DECODE	DECODE	1.39512	5965.52	MDD	MXRA7	Proteiome	BRAIN	SMR	Wingo et al., 2022, in 722 samples	SMR	-0.0155199	0.0112041	0.165991		37415601	10.3389/fgene.2023.1191264	Gedik et all Front Genet	BRAIN
MXRA7	P84157	7541	TRANS	Cognition_Meta	DECODE_Specific	+,NA		0.875865	0.875865	DECODE	DECODE	1.39512	5965.52	BIP	MXRA7	Proteiome	BRAIN	SMR	Wingo et al., 2022, in 722 samples	SMR	-0.0711454	0.0250884	0.00457126		37415601	10.3389/fgene.2023.1191264	Gedik et all Front Genet	BRAIN
MXRA7	P84157	7541	TRANS	Cognition_Meta	DECODE_Specific	+,NA		0.875865	0.875865	DECODE	DECODE	1.39512	5965.52	SCZ	MXRA7	Proteiome	BRAIN	SMR	Wingo et al., 2022, in 722 samples	SMR	-0.0590027	0.0213191	0.00564709		37415601	10.3389/fgene.2023.1191264	Gedik et all Front Genet	BRAIN
MXRA7	P84157	7541	TRANS	Cognition_Meta	DECODE_Specific	+,NA		0.875865	0.875865	DECODE	DECODE	1.39512	5965.52	MDD	MXRA7	Proteiome	BLOOD	SMR	deCODE	SMR	-0.0130144	0.0151294	0.389674		37415601	10.3389/fgene.2023.1191264	Gedik et all Front Genet	BLOOD
MXRA7	P84157	7541	TRANS	Cognition_Meta	DECODE_Specific	+,NA		0.875865	0.875865	DECODE	DECODE	1.39512	5965.52	BIP	MXRA7	Proteiome	BLOOD	SMR	deCODE	SMR	-0.0457411	0.0330891	0.16686		37415601	10.3389/fgene.2023.1191264	Gedik et all Front Genet	BLOOD
MXRA7	P84157	7541	TRANS	Cognition_Meta	DECODE_Specific	+,NA		0.875865	0.875865	DECODE	DECODE	1.39512	5965.52	SCZ	MXRA7	Transcriptome	BRAIN_DLPFC	TWAS	CMC	FUSION	-1.12405		0.261		31691811	10.1093/hmg/ddz253	Hall et al Hum Mol Genet	BRAIN
MXRA7	P84157	7541	TRANS	Cognition_Meta	DECODE_Specific	+,NA		0.875865	0.875865	DECODE	DECODE	1.39512	5965.52	SCZ.Clozuk.2018	MXRA7	Transcriptome	BRAIN	TWAS	PsychENCODE	FUSION	-0.663372		0.507		30545856	10.1126/science.aat8127	Gandal et all science	BRAIN
MXRA7	P84157	7541	TRANS	Cognition_Meta	DECODE_Specific	+,NA		0.875865	0.875865	DECODE	DECODE	1.39512	5965.52	BD.PGC.ruderferCell2018	MXRA7	Transcriptome	BRAIN	TWAS	PsychENCODE	FUSION	1.68		0.0933		30545856	10.1126/science.aat8127	Gandal et all science	BRAIN
MXRA7	P84157	7541	TRANS	Cognition_Meta	DECODE_Specific	+,NA		0.875865	0.875865	DECODE	DECODE	1.39512	5965.52	Depression Howard et all	MXRA7	Proteiome	BRAIN DPFC	PWAS	ROS/MAP	FUSION	-0.89173		0.37254		33846625	10.1038/s41593-021-00832-6	Wingo Nat Neurosci	BRAIN
MXRA7	P84157	7541	TRANS	Cognition_Meta	DECODE_Specific	+,NA		0.875865	0.875865	DECODE	DECODE	1.39512	5965.52	Depression Howard et all	MXRA7	Transcriptome	BRAIN DPFC	TWAS	dPFC of 152 participants of European descent	FUSION	-2.01894		0.04349		33846625	10.1038/s41593-021-00832-6	Wingo Nat Neurosci	BRAIN
MXRA7	P84157	7541	TRANS	Cognition_Meta	DECODE_Specific	+,NA		0.875865	0.875865	DECODE	DECODE	1.39512	5965.52	Depression Howard et all	MXRA7	Proteiome	BRAIN	PWAS	ROS/MAP	FUSION	-1.15496		0.248		33846625	10.1038/s41593-021-00832-6	Wingo Nat Neurosci	BRAIN
MXRA7	P84157	7541	TRANS	Cognition_Meta	DECODE_Specific	+,NA		0.875865	0.875865	DECODE	DECODE	1.39512	5965.52	SCZ	MXRA7	Transcriptome	Brain_Frontal_Cortex_BA9	TWAS	GteX	FUSION			0.4893		34416157	10.1016/j.ajhg.2021.07.011	Ayg√ºn N et al	Brain
MXRA7	P84157	7541	TRANS	Depression_iPSYCH_2023	DECODE_Specific	-,NA		0.676306	0.676306	DECODE	DECODE	1.39501	4606.32	SCZ	MXRA7	Proteome	PLASMA	MR	deCODE	TwoSampleMR	-0.0534823	0.0267323	0.0454291		37085628	10.1007/s00439-023-02562-0	Dang et al Human Genetics	BLOOD
MXRA7	P84157	7541	TRANS	Depression_iPSYCH_2023	DECODE_Specific	-,NA		0.676306	0.676306	DECODE	DECODE	1.39501	4606.32	BIP	MXRA7	Proteome	PLASMA	MR	deCODE	TwoSampleMR	-0.0457411	0.0330637	0.166535		37085628	10.1007/s00439-023-02562-0	Dang et al Human Genetics	BLOOD
MXRA7	P84157	7541	TRANS	Depression_iPSYCH_2023	DECODE_Specific	-,NA		0.676306	0.676306	DECODE	DECODE	1.39501	4606.32	MDD	MXRA7	Proteome	PLASMA	MR	deCODE	TwoSampleMR	-0.0133916	0.0124995	0.284		37085628	10.1007/s00439-023-02562-0	Dang et al Human Genetics	BLOOD
MXRA7	P84157	7541	TRANS	Depression_iPSYCH_2023	DECODE_Specific	-,NA		0.676306	0.676306	DECODE	DECODE	1.39501	4606.32	Bipolar disorder	MXRA7	Proteome	PLASMA	MR	INTERVAL	TwoSampleMR	-0.0711885	0.0414847	0.0861589		36280454	https://doi.org/10.1016/j.biopsych.2022.08.015	Lu et al Biol Psychiatry	BLOOD
MXRA7	P84157	7541	TRANS	Depression_iPSYCH_2023	DECODE_Specific	-,NA		0.676306	0.676306	DECODE	DECODE	1.39501	4606.32	Bipolar disorder	MXRA7	Proteome	PLASMA	MR	AGES	TwoSampleMR	-0.0835014	0.0319865	0.00904051		36280454	https://doi.org/10.1016/j.biopsych.2022.08.015	Lu et al Biol Psychiatry	BLOOD
MXRA7	P84157	7541	TRANS	Depression_iPSYCH_2023	DECODE_Specific	-,NA		0.676306	0.676306	DECODE	DECODE	1.39501	4606.32	Bipolar disorder	MXRA7	Proteome	PLASMA	MR	FENLAND	TwoSampleMR	0.0116908	0.0388521	0.763486		36280454	https://doi.org/10.1016/j.biopsych.2022.08.015	Lu et al Biol Psychiatry	BLOOD
MXRA7	P84157	7541	TRANS	Depression_iPSYCH_2023	DECODE_Specific	-,NA		0.676306	0.676306	DECODE	DECODE	1.39501	4606.32	Major depressive disorder	MXRA7	Proteome	PLASMA	MR	INTERVAL	TwoSampleMR	-0.0139738	0.019214	0.467059		36280454	https://doi.org/10.1016/j.biopsych.2022.08.015	Lu et al Biol Psychiatry	BLOOD
MXRA7	P84157	7541	TRANS	Depression_iPSYCH_2023	DECODE_Specific	-,NA		0.676306	0.676306	DECODE	DECODE	1.39501	4606.32	Major depressive disorder	MXRA7	Proteome	PLASMA	MR	AGES	TwoSampleMR	-0.010101	0.0148148	0.495354		36280454	https://doi.org/10.1016/j.biopsych.2022.08.015	Lu et al Biol Psychiatry	BLOOD
MXRA7	P84157	7541	TRANS	Depression_iPSYCH_2023	DECODE_Specific	-,NA		0.676306	0.676306	DECODE	DECODE	1.39501	4606.32	Major depressive disorder	MXRA7	Proteome	PLASMA	MR	FENLAND	TwoSampleMR	-0.0331126	0.0183223	0.0707266		36280454	https://doi.org/10.1016/j.biopsych.2022.08.015	Lu et al Biol Psychiatry	BLOOD
MXRA7	P84157	7541	TRANS	Depression_iPSYCH_2023	DECODE_Specific	-,NA		0.676306	0.676306	DECODE	DECODE	1.39501	4606.32	Schizophrenia	MXRA7	Proteome	PLASMA	MR	INTERVAL	TwoSampleMR	-0.086484	0.0353712	0.0144836		36280454	https://doi.org/10.1016/j.biopsych.2022.08.015	Lu et al Biol Psychiatry	BLOOD
MXRA7	P84157	7541	TRANS	Depression_iPSYCH_2023	DECODE_Specific	-,NA		0.676306	0.676306	DECODE	DECODE	1.39501	4606.32	Schizophrenia	MXRA7	Proteome	PLASMA	MR	AGES	TwoSampleMR	-0.0430901	0.0265993	0.105239		36280454	https://doi.org/10.1016/j.biopsych.2022.08.015	Lu et al Biol Psychiatry	BLOOD
MXRA7	P84157	7541	TRANS	Depression_iPSYCH_2023	DECODE_Specific	-,NA		0.676306	0.676306	DECODE	DECODE	1.39501	4606.32	Schizophrenia	MXRA7	Proteome	PLASMA	MR	FENLAND	TwoSampleMR	-0.0125744	0.0293598	0.668443		36280454	https://doi.org/10.1016/j.biopsych.2022.08.015	Lu et al Biol Psychiatry	BLOOD
MXRA7	P84157	7541	TRANS	Depression_iPSYCH_2023	DECODE_Specific	-,NA		0.676306	0.676306	DECODE	DECODE	1.39501	4606.32	SCZ_PGC3	MXRA7	Transcriptome	DLPFC	MR	CMC+GTEX	MendelianRandomization			0.000197447		35460606	10.1016/j.ajhg.2022.04.004	Jiang eet all Am J Hum Genet	BRAIN
MXRA7	P84157	7541	TRANS	Depression_iPSYCH_2023	DECODE_Specific	-,NA		0.676306	0.676306	DECODE	DECODE	1.39501	4606.32	SCZ_PGC3	MXRA7	Transcriptome	DLPFC	MR	CMC+GTEX	MendelianRandomization			9.22141e-05		35460606	10.1016/j.ajhg.2022.04.004	Jiang eet all Am J Hum Genet	BRAIN
MXRA7	P84157	7541	TRANS	Depression_iPSYCH_2023	DECODE_Specific	-,NA		0.676306	0.676306	DECODE	DECODE	1.39501	4606.32	SCZ_PGC3	MXRA7	Transcriptome	DLPFC	MR	CMC+GTEX	MendelianRandomization			4.996e-14		35460606	10.1016/j.ajhg.2022.04.004	Jiang eet all Am J Hum Genet	BRAIN
MXRA7	P84157	7541	TRANS	Depression_iPSYCH_2023	DECODE_Specific	-,NA		0.676306	0.676306	DECODE	DECODE	1.39501	4606.32	SCZ_PGC3	MXRA7	Transcriptome	DLPFC	MR	CMC+GTEX	EMIC			0.0963214		35460606	10.1016/j.ajhg.2022.04.004	Jiang eet all Am J Hum Genet	BRAIN
MXRA7	P84157	7541	TRANS	Depression_iPSYCH_2023	DECODE_Specific	-,NA		0.676306	0.676306	DECODE	DECODE	1.39501	4606.32	BIP_2019_Stahl_etall	MXRA7	Transcriptome	DLPFC	MR	CMC+GTEX	MendelianRandomization			0.000442464		35460606	10.1016/j.ajhg.2022.04.004	Jiang eet all Am J Hum Genet	BRAIN
MXRA7	P84157	7541	TRANS	Depression_iPSYCH_2023	DECODE_Specific	-,NA		0.676306	0.676306	DECODE	DECODE	1.39501	4606.32	BIP_2019_Stahl_etall	MXRA7	Transcriptome	DLPFC	MR	CMC+GTEX	MendelianRandomization			0.000486717		35460606	10.1016/j.ajhg.2022.04.004	Jiang eet all Am J Hum Genet	BRAIN
MXRA7	P84157	7541	TRANS	Depression_iPSYCH_2023	DECODE_Specific	-,NA		0.676306	0.676306	DECODE	DECODE	1.39501	4606.32	BIP_2019_Stahl_etall	MXRA7	Transcriptome	DLPFC	MR	CMC+GTEX	MendelianRandomization			0.385186		35460606	10.1016/j.ajhg.2022.04.004	Jiang eet all Am J Hum Genet	BRAIN
MXRA7	P84157	7541	TRANS	Depression_iPSYCH_2023	DECODE_Specific	-,NA		0.676306	0.676306	DECODE	DECODE	1.39501	4606.32	BIP_2019_Stahl_etall	MXRA7	Transcriptome	DLPFC	MR	CMC+GTEX	EMIC			0.106724		35460606	10.1016/j.ajhg.2022.04.004	Jiang eet all Am J Hum Genet	BRAIN
MXRA7	P84157	7541	TRANS	Depression_iPSYCH_2023	DECODE_Specific	-,NA		0.676306	0.676306	DECODE	DECODE	1.39501	4606.32	Deepression_Wray_tall	MXRA7	Transcriptome	BRAIN DLPFC	MR	PsychENCODE	TwoSampleMR	0	0.01	0.486		35296807	10.1038/s41380-022-01507-9	Deng et all Mol Psychiatry	BRAIN
MXRA7	P84157	7541	TRANS	Depression_iPSYCH_2023	DECODE_Specific	-,NA		0.676306	0.676306	DECODE	DECODE	1.39501	4606.32	Deepression_Wray_tall	MXRA7	Proteiome	BLOOD	MR	AGES	TwoSampleMR	-0.01	0.01	0.495		35296807	10.1038/s41380-022-01507-9	Deng et all Mol Psychiatry	BLOOD
MXRA7	P84157	7541	TRANS	Depression_iPSYCH_2023	DECODE_Specific	-,NA		0.676306	0.676306	DECODE	DECODE	1.39501	4606.32	Deepression_Wray_tall	MXRA7	Transcriptome	BLOOD	MR	GTEx	TwoSampleMR	-0.01	0.01	0.075		35296807	10.1038/s41380-022-01507-9	Deng et all Mol Psychiatry	BLOOD
MXRA7	P84157	7541	TRANS	Depression_iPSYCH_2023	DECODE_Specific	-,NA		0.676306	0.676306	DECODE	DECODE	1.39501	4606.32	SCZ_PGC3	MXRA7	Transcriptome	DLPFC	SMR	CMC+GTEX	SMR	-0.00826137	0.01761	0.638977		35460606	10.1016/j.ajhg.2022.04.004	Jiang eet all Am J Hum Genet	BRAIN
MXRA7	P84157	7541	TRANS	Depression_iPSYCH_2023	DECODE_Specific	-,NA		0.676306	0.676306	DECODE	DECODE	1.39501	4606.32	SCZ_PGC3	MXRA7	Transcriptome_Transcriptlvel	DLPFC	SMR	CMC+GTEX	SMR	-0.0122997	0.0262492	0.639374		35460606	10.1016/j.ajhg.2022.04.004	Jiang eet all Am J Hum Genet	BRAIN
MXRA7	P84157	7541	TRANS	Depression_iPSYCH_2023	DECODE_Specific	-,NA		0.676306	0.676306	DECODE	DECODE	1.39501	4606.32	SCZ_PGC3	MXRA7	Transcriptome_Transcriptlvel	DLPFC	SMR	CMC+GTEX	SMR	-0.00777131	0.0177088	0.660778		35460606	10.1016/j.ajhg.2022.04.004	Jiang eet all Am J Hum Genet	BRAIN
MXRA7	P84157	7541	TRANS	Depression_iPSYCH_2023	DECODE_Specific	-,NA		0.676306	0.676306	DECODE	DECODE	1.39501	4606.32	SCZ_PGC3	MXRA7	Transcriptome_Transcriptlvel	DLPFC	SMR	CMC+GTEX	SMR	-0.00865512	0.0235441	0.713162		35460606	10.1016/j.ajhg.2022.04.004	Jiang eet all Am J Hum Genet	BRAIN
MXRA7	P84157	7541	TRANS	Depression_iPSYCH_2023	DECODE_Specific	-,NA		0.676306	0.676306	DECODE	DECODE	1.39501	4606.32	SCZ.Clozuk.2018	MXRA7	Transcriptome	BRAIN	SMR	PsychENCODE	SMR	0.0137239	0.0133722	0.305		30545856	10.1126/science.aat8127	Gandal et all science	BRAIN
MXRA7	P84157	7541	TRANS	Depression_iPSYCH_2023	DECODE_Specific	-,NA		0.676306	0.676306	DECODE	DECODE	1.39501	4606.32	BD.PGC.ruderferCell2018	MXRA7	Transcriptome	BRAIN	SMR	PsychENCODE	SMR	0.0401172	0.0212268	0.0587672		30545856	10.1126/science.aat8127	Gandal et all science	BRAIN
MXRA7	P84157	7541	TRANS	Depression_iPSYCH_2023	DECODE_Specific	-,NA		0.676306	0.676306	DECODE	DECODE	1.39501	4606.32	Depression Howard et all	MXRA7	Proteiome	BRAIN DPFC	SMR	ROS/MAP	SMR	-0.160972	0.146439	0.271662		33846625	10.1038/s41593-021-00832-6	Wingo Nat Neurosci	BRAIN
MXRA7	P84157	7541	TRANS	Depression_iPSYCH_2023	DECODE_Specific	-,NA		0.676306	0.676306	DECODE	DECODE	1.39501	4606.32	MDD	MXRA7	Proteiome	BRAIN	SMR	BrainMeta	SMR	-0.0024521	0.00457766	0.592189		37415601	10.3389/fgene.2023.1191264	Gedik et all Front Genet	BRAIN
MXRA7	P84157	7541	TRANS	Depression_iPSYCH_2023	DECODE_Specific	-,NA		0.676306	0.676306	DECODE	DECODE	1.39501	4606.32	BIP	MXRA7	Proteiome	BRAIN	SMR	BrainMeta	SMR	0.0165946	0.00981712	0.0909566		37415601	10.3389/fgene.2023.1191264	Gedik et all Front Genet	BRAIN
MXRA7	P84157	7541	TRANS	Depression_iPSYCH_2023	DECODE_Specific	-,NA		0.676306	0.676306	DECODE	DECODE	1.39501	4606.32	SCZ	MXRA7	Proteiome	BRAIN	SMR	BrainMeta	SMR	0.00395894	0.00760216	0.602531		37415601	10.3389/fgene.2023.1191264	Gedik et all Front Genet	BRAIN
MXRA7	P84157	7541	TRANS	Depression_iPSYCH_2023	DECODE_Specific	-,NA		0.676306	0.676306	DECODE	DECODE	1.39501	4606.32	MDD	MXRA7	Proteiome	BLOOD	SMR	eQTLGen	SMR	-0.014389	0.00746982	0.0540696		37415601	10.3389/fgene.2023.1191264	Gedik et all Front Genet	BLOOD
MXRA7	P84157	7541	TRANS	Depression_iPSYCH_2023	DECODE_Specific	-,NA		0.676306	0.676306	DECODE	DECODE	1.39501	4606.32	BIP	MXRA7	Proteiome	BLOOD	SMR	eQTLGen	SMR	0.00109218	0.0159371	0.945364		37415601	10.3389/fgene.2023.1191264	Gedik et all Front Genet	BLOOD
MXRA7	P84157	7541	TRANS	Depression_iPSYCH_2023	DECODE_Specific	-,NA		0.676306	0.676306	DECODE	DECODE	1.39501	4606.32	MDD	MXRA7	Proteiome	BRAIN	SMR	Wingo et al., 2022, in 722 samples	SMR	-0.0155199	0.0112041	0.165991		37415601	10.3389/fgene.2023.1191264	Gedik et all Front Genet	BRAIN
MXRA7	P84157	7541	TRANS	Depression_iPSYCH_2023	DECODE_Specific	-,NA		0.676306	0.676306	DECODE	DECODE	1.39501	4606.32	BIP	MXRA7	Proteiome	BRAIN	SMR	Wingo et al., 2022, in 722 samples	SMR	-0.0711454	0.0250884	0.00457126		37415601	10.3389/fgene.2023.1191264	Gedik et all Front Genet	BRAIN
MXRA7	P84157	7541	TRANS	Depression_iPSYCH_2023	DECODE_Specific	-,NA		0.676306	0.676306	DECODE	DECODE	1.39501	4606.32	SCZ	MXRA7	Proteiome	BRAIN	SMR	Wingo et al., 2022, in 722 samples	SMR	-0.0590027	0.0213191	0.00564709		37415601	10.3389/fgene.2023.1191264	Gedik et all Front Genet	BRAIN
MXRA7	P84157	7541	TRANS	Depression_iPSYCH_2023	DECODE_Specific	-,NA		0.676306	0.676306	DECODE	DECODE	1.39501	4606.32	MDD	MXRA7	Proteiome	BLOOD	SMR	deCODE	SMR	-0.0130144	0.0151294	0.389674		37415601	10.3389/fgene.2023.1191264	Gedik et all Front Genet	BLOOD
MXRA7	P84157	7541	TRANS	Depression_iPSYCH_2023	DECODE_Specific	-,NA		0.676306	0.676306	DECODE	DECODE	1.39501	4606.32	BIP	MXRA7	Proteiome	BLOOD	SMR	deCODE	SMR	-0.0457411	0.0330891	0.16686		37415601	10.3389/fgene.2023.1191264	Gedik et all Front Genet	BLOOD
MXRA7	P84157	7541	TRANS	Depression_iPSYCH_2023	DECODE_Specific	-,NA		0.676306	0.676306	DECODE	DECODE	1.39501	4606.32	SCZ	MXRA7	Transcriptome	BRAIN_DLPFC	TWAS	CMC	FUSION	-1.12405		0.261		31691811	10.1093/hmg/ddz253	Hall et al Hum Mol Genet	BRAIN
MXRA7	P84157	7541	TRANS	Depression_iPSYCH_2023	DECODE_Specific	-,NA		0.676306	0.676306	DECODE	DECODE	1.39501	4606.32	SCZ.Clozuk.2018	MXRA7	Transcriptome	BRAIN	TWAS	PsychENCODE	FUSION	-0.663372		0.507		30545856	10.1126/science.aat8127	Gandal et all science	BRAIN
MXRA7	P84157	7541	TRANS	Depression_iPSYCH_2023	DECODE_Specific	-,NA		0.676306	0.676306	DECODE	DECODE	1.39501	4606.32	BD.PGC.ruderferCell2018	MXRA7	Transcriptome	BRAIN	TWAS	PsychENCODE	FUSION	1.68		0.0933		30545856	10.1126/science.aat8127	Gandal et all science	BRAIN
MXRA7	P84157	7541	TRANS	Depression_iPSYCH_2023	DECODE_Specific	-,NA		0.676306	0.676306	DECODE	DECODE	1.39501	4606.32	Depression Howard et all	MXRA7	Proteiome	BRAIN DPFC	PWAS	ROS/MAP	FUSION	-0.89173		0.37254		33846625	10.1038/s41593-021-00832-6	Wingo Nat Neurosci	BRAIN
MXRA7	P84157	7541	TRANS	Depression_iPSYCH_2023	DECODE_Specific	-,NA		0.676306	0.676306	DECODE	DECODE	1.39501	4606.32	Depression Howard et all	MXRA7	Transcriptome	BRAIN DPFC	TWAS	dPFC of 152 participants of European descent	FUSION	-2.01894		0.04349		33846625	10.1038/s41593-021-00832-6	Wingo Nat Neurosci	BRAIN
MXRA7	P84157	7541	TRANS	Depression_iPSYCH_2023	DECODE_Specific	-,NA		0.676306	0.676306	DECODE	DECODE	1.39501	4606.32	Depression Howard et all	MXRA7	Proteiome	BRAIN	PWAS	ROS/MAP	FUSION	-1.15496		0.248		33846625	10.1038/s41593-021-00832-6	Wingo Nat Neurosci	BRAIN
MXRA7	P84157	7541	TRANS	Depression_iPSYCH_2023	DECODE_Specific	-,NA		0.676306	0.676306	DECODE	DECODE	1.39501	4606.32	SCZ	MXRA7	Transcriptome	Brain_Frontal_Cortex_BA9	TWAS	GteX	FUSION			0.4893		34416157	10.1016/j.ajhg.2021.07.011	Ayg√ºn N et al	Brain
MXRA7	P84157	7541	TRANS	PGC3_SCZ_NoUKB	DECODE_Specific	-,NA		0.980346	0.980346	DECODE	DECODE	1.44308	6677.14	SCZ	MXRA7	Proteome	PLASMA	MR	deCODE	TwoSampleMR	-0.0534823	0.0267323	0.0454291		37085628	10.1007/s00439-023-02562-0	Dang et al Human Genetics	BLOOD
MXRA7	P84157	7541	TRANS	PGC3_SCZ_NoUKB	DECODE_Specific	-,NA		0.980346	0.980346	DECODE	DECODE	1.44308	6677.14	BIP	MXRA7	Proteome	PLASMA	MR	deCODE	TwoSampleMR	-0.0457411	0.0330637	0.166535		37085628	10.1007/s00439-023-02562-0	Dang et al Human Genetics	BLOOD
MXRA7	P84157	7541	TRANS	PGC3_SCZ_NoUKB	DECODE_Specific	-,NA		0.980346	0.980346	DECODE	DECODE	1.44308	6677.14	MDD	MXRA7	Proteome	PLASMA	MR	deCODE	TwoSampleMR	-0.0133916	0.0124995	0.284		37085628	10.1007/s00439-023-02562-0	Dang et al Human Genetics	BLOOD
MXRA7	P84157	7541	TRANS	PGC3_SCZ_NoUKB	DECODE_Specific	-,NA		0.980346	0.980346	DECODE	DECODE	1.44308	6677.14	Bipolar disorder	MXRA7	Proteome	PLASMA	MR	INTERVAL	TwoSampleMR	-0.0711885	0.0414847	0.0861589		36280454	https://doi.org/10.1016/j.biopsych.2022.08.015	Lu et al Biol Psychiatry	BLOOD
MXRA7	P84157	7541	TRANS	PGC3_SCZ_NoUKB	DECODE_Specific	-,NA		0.980346	0.980346	DECODE	DECODE	1.44308	6677.14	Bipolar disorder	MXRA7	Proteome	PLASMA	MR	AGES	TwoSampleMR	-0.0835014	0.0319865	0.00904051		36280454	https://doi.org/10.1016/j.biopsych.2022.08.015	Lu et al Biol Psychiatry	BLOOD
MXRA7	P84157	7541	TRANS	PGC3_SCZ_NoUKB	DECODE_Specific	-,NA		0.980346	0.980346	DECODE	DECODE	1.44308	6677.14	Bipolar disorder	MXRA7	Proteome	PLASMA	MR	FENLAND	TwoSampleMR	0.0116908	0.0388521	0.763486		36280454	https://doi.org/10.1016/j.biopsych.2022.08.015	Lu et al Biol Psychiatry	BLOOD
MXRA7	P84157	7541	TRANS	PGC3_SCZ_NoUKB	DECODE_Specific	-,NA		0.980346	0.980346	DECODE	DECODE	1.44308	6677.14	Major depressive disorder	MXRA7	Proteome	PLASMA	MR	INTERVAL	TwoSampleMR	-0.0139738	0.019214	0.467059		36280454	https://doi.org/10.1016/j.biopsych.2022.08.015	Lu et al Biol Psychiatry	BLOOD
MXRA7	P84157	7541	TRANS	PGC3_SCZ_NoUKB	DECODE_Specific	-,NA		0.980346	0.980346	DECODE	DECODE	1.44308	6677.14	Major depressive disorder	MXRA7	Proteome	PLASMA	MR	AGES	TwoSampleMR	-0.010101	0.0148148	0.495354		36280454	https://doi.org/10.1016/j.biopsych.2022.08.015	Lu et al Biol Psychiatry	BLOOD
MXRA7	P84157	7541	TRANS	PGC3_SCZ_NoUKB	DECODE_Specific	-,NA		0.980346	0.980346	DECODE	DECODE	1.44308	6677.14	Major depressive disorder	MXRA7	Proteome	PLASMA	MR	FENLAND	TwoSampleMR	-0.0331126	0.0183223	0.0707266		36280454	https://doi.org/10.1016/j.biopsych.2022.08.015	Lu et al Biol Psychiatry	BLOOD
MXRA7	P84157	7541	TRANS	PGC3_SCZ_NoUKB	DECODE_Specific	-,NA		0.980346	0.980346	DECODE	DECODE	1.44308	6677.14	Schizophrenia	MXRA7	Proteome	PLASMA	MR	INTERVAL	TwoSampleMR	-0.086484	0.0353712	0.0144836		36280454	https://doi.org/10.1016/j.biopsych.2022.08.015	Lu et al Biol Psychiatry	BLOOD
MXRA7	P84157	7541	TRANS	PGC3_SCZ_NoUKB	DECODE_Specific	-,NA		0.980346	0.980346	DECODE	DECODE	1.44308	6677.14	Schizophrenia	MXRA7	Proteome	PLASMA	MR	AGES	TwoSampleMR	-0.0430901	0.0265993	0.105239		36280454	https://doi.org/10.1016/j.biopsych.2022.08.015	Lu et al Biol Psychiatry	BLOOD
MXRA7	P84157	7541	TRANS	PGC3_SCZ_NoUKB	DECODE_Specific	-,NA		0.980346	0.980346	DECODE	DECODE	1.44308	6677.14	Schizophrenia	MXRA7	Proteome	PLASMA	MR	FENLAND	TwoSampleMR	-0.0125744	0.0293598	0.668443		36280454	https://doi.org/10.1016/j.biopsych.2022.08.015	Lu et al Biol Psychiatry	BLOOD
MXRA7	P84157	7541	TRANS	PGC3_SCZ_NoUKB	DECODE_Specific	-,NA		0.980346	0.980346	DECODE	DECODE	1.44308	6677.14	SCZ_PGC3	MXRA7	Transcriptome	DLPFC	MR	CMC+GTEX	MendelianRandomization			0.000197447		35460606	10.1016/j.ajhg.2022.04.004	Jiang eet all Am J Hum Genet	BRAIN
MXRA7	P84157	7541	TRANS	PGC3_SCZ_NoUKB	DECODE_Specific	-,NA		0.980346	0.980346	DECODE	DECODE	1.44308	6677.14	SCZ_PGC3	MXRA7	Transcriptome	DLPFC	MR	CMC+GTEX	MendelianRandomization			9.22141e-05		35460606	10.1016/j.ajhg.2022.04.004	Jiang eet all Am J Hum Genet	BRAIN
MXRA7	P84157	7541	TRANS	PGC3_SCZ_NoUKB	DECODE_Specific	-,NA		0.980346	0.980346	DECODE	DECODE	1.44308	6677.14	SCZ_PGC3	MXRA7	Transcriptome	DLPFC	MR	CMC+GTEX	MendelianRandomization			4.996e-14		35460606	10.1016/j.ajhg.2022.04.004	Jiang eet all Am J Hum Genet	BRAIN
MXRA7	P84157	7541	TRANS	PGC3_SCZ_NoUKB	DECODE_Specific	-,NA		0.980346	0.980346	DECODE	DECODE	1.44308	6677.14	SCZ_PGC3	MXRA7	Transcriptome	DLPFC	MR	CMC+GTEX	EMIC			0.0963214		35460606	10.1016/j.ajhg.2022.04.004	Jiang eet all Am J Hum Genet	BRAIN
MXRA7	P84157	7541	TRANS	PGC3_SCZ_NoUKB	DECODE_Specific	-,NA		0.980346	0.980346	DECODE	DECODE	1.44308	6677.14	BIP_2019_Stahl_etall	MXRA7	Transcriptome	DLPFC	MR	CMC+GTEX	MendelianRandomization			0.000442464		35460606	10.1016/j.ajhg.2022.04.004	Jiang eet all Am J Hum Genet	BRAIN
MXRA7	P84157	7541	TRANS	PGC3_SCZ_NoUKB	DECODE_Specific	-,NA		0.980346	0.980346	DECODE	DECODE	1.44308	6677.14	BIP_2019_Stahl_etall	MXRA7	Transcriptome	DLPFC	MR	CMC+GTEX	MendelianRandomization			0.000486717		35460606	10.1016/j.ajhg.2022.04.004	Jiang eet all Am J Hum Genet	BRAIN
MXRA7	P84157	7541	TRANS	PGC3_SCZ_NoUKB	DECODE_Specific	-,NA		0.980346	0.980346	DECODE	DECODE	1.44308	6677.14	BIP_2019_Stahl_etall	MXRA7	Transcriptome	DLPFC	MR	CMC+GTEX	MendelianRandomization			0.385186		35460606	10.1016/j.ajhg.2022.04.004	Jiang eet all Am J Hum Genet	BRAIN
MXRA7	P84157	7541	TRANS	PGC3_SCZ_NoUKB	DECODE_Specific	-,NA		0.980346	0.980346	DECODE	DECODE	1.44308	6677.14	BIP_2019_Stahl_etall	MXRA7	Transcriptome	DLPFC	MR	CMC+GTEX	EMIC			0.106724		35460606	10.1016/j.ajhg.2022.04.004	Jiang eet all Am J Hum Genet	BRAIN
MXRA7	P84157	7541	TRANS	PGC3_SCZ_NoUKB	DECODE_Specific	-,NA		0.980346	0.980346	DECODE	DECODE	1.44308	6677.14	Deepression_Wray_tall	MXRA7	Transcriptome	BRAIN DLPFC	MR	PsychENCODE	TwoSampleMR	0	0.01	0.486		35296807	10.1038/s41380-022-01507-9	Deng et all Mol Psychiatry	BRAIN
MXRA7	P84157	7541	TRANS	PGC3_SCZ_NoUKB	DECODE_Specific	-,NA		0.980346	0.980346	DECODE	DECODE	1.44308	6677.14	Deepression_Wray_tall	MXRA7	Proteiome	BLOOD	MR	AGES	TwoSampleMR	-0.01	0.01	0.495		35296807	10.1038/s41380-022-01507-9	Deng et all Mol Psychiatry	BLOOD
MXRA7	P84157	7541	TRANS	PGC3_SCZ_NoUKB	DECODE_Specific	-,NA		0.980346	0.980346	DECODE	DECODE	1.44308	6677.14	Deepression_Wray_tall	MXRA7	Transcriptome	BLOOD	MR	GTEx	TwoSampleMR	-0.01	0.01	0.075		35296807	10.1038/s41380-022-01507-9	Deng et all Mol Psychiatry	BLOOD
MXRA7	P84157	7541	TRANS	PGC3_SCZ_NoUKB	DECODE_Specific	-,NA		0.980346	0.980346	DECODE	DECODE	1.44308	6677.14	SCZ_PGC3	MXRA7	Transcriptome	DLPFC	SMR	CMC+GTEX	SMR	-0.00826137	0.01761	0.638977		35460606	10.1016/j.ajhg.2022.04.004	Jiang eet all Am J Hum Genet	BRAIN
MXRA7	P84157	7541	TRANS	PGC3_SCZ_NoUKB	DECODE_Specific	-,NA		0.980346	0.980346	DECODE	DECODE	1.44308	6677.14	SCZ_PGC3	MXRA7	Transcriptome_Transcriptlvel	DLPFC	SMR	CMC+GTEX	SMR	-0.0122997	0.0262492	0.639374		35460606	10.1016/j.ajhg.2022.04.004	Jiang eet all Am J Hum Genet	BRAIN
MXRA7	P84157	7541	TRANS	PGC3_SCZ_NoUKB	DECODE_Specific	-,NA		0.980346	0.980346	DECODE	DECODE	1.44308	6677.14	SCZ_PGC3	MXRA7	Transcriptome_Transcriptlvel	DLPFC	SMR	CMC+GTEX	SMR	-0.00777131	0.0177088	0.660778		35460606	10.1016/j.ajhg.2022.04.004	Jiang eet all Am J Hum Genet	BRAIN
MXRA7	P84157	7541	TRANS	PGC3_SCZ_NoUKB	DECODE_Specific	-,NA		0.980346	0.980346	DECODE	DECODE	1.44308	6677.14	SCZ_PGC3	MXRA7	Transcriptome_Transcriptlvel	DLPFC	SMR	CMC+GTEX	SMR	-0.00865512	0.0235441	0.713162		35460606	10.1016/j.ajhg.2022.04.004	Jiang eet all Am J Hum Genet	BRAIN
MXRA7	P84157	7541	TRANS	PGC3_SCZ_NoUKB	DECODE_Specific	-,NA		0.980346	0.980346	DECODE	DECODE	1.44308	6677.14	SCZ.Clozuk.2018	MXRA7	Transcriptome	BRAIN	SMR	PsychENCODE	SMR	0.0137239	0.0133722	0.305		30545856	10.1126/science.aat8127	Gandal et all science	BRAIN
MXRA7	P84157	7541	TRANS	PGC3_SCZ_NoUKB	DECODE_Specific	-,NA		0.980346	0.980346	DECODE	DECODE	1.44308	6677.14	BD.PGC.ruderferCell2018	MXRA7	Transcriptome	BRAIN	SMR	PsychENCODE	SMR	0.0401172	0.0212268	0.0587672		30545856	10.1126/science.aat8127	Gandal et all science	BRAIN
MXRA7	P84157	7541	TRANS	PGC3_SCZ_NoUKB	DECODE_Specific	-,NA		0.980346	0.980346	DECODE	DECODE	1.44308	6677.14	Depression Howard et all	MXRA7	Proteiome	BRAIN DPFC	SMR	ROS/MAP	SMR	-0.160972	0.146439	0.271662		33846625	10.1038/s41593-021-00832-6	Wingo Nat Neurosci	BRAIN
MXRA7	P84157	7541	TRANS	PGC3_SCZ_NoUKB	DECODE_Specific	-,NA		0.980346	0.980346	DECODE	DECODE	1.44308	6677.14	MDD	MXRA7	Proteiome	BRAIN	SMR	BrainMeta	SMR	-0.0024521	0.00457766	0.592189		37415601	10.3389/fgene.2023.1191264	Gedik et all Front Genet	BRAIN
MXRA7	P84157	7541	TRANS	PGC3_SCZ_NoUKB	DECODE_Specific	-,NA		0.980346	0.980346	DECODE	DECODE	1.44308	6677.14	BIP	MXRA7	Proteiome	BRAIN	SMR	BrainMeta	SMR	0.0165946	0.00981712	0.0909566		37415601	10.3389/fgene.2023.1191264	Gedik et all Front Genet	BRAIN
MXRA7	P84157	7541	TRANS	PGC3_SCZ_NoUKB	DECODE_Specific	-,NA		0.980346	0.980346	DECODE	DECODE	1.44308	6677.14	SCZ	MXRA7	Proteiome	BRAIN	SMR	BrainMeta	SMR	0.00395894	0.00760216	0.602531		37415601	10.3389/fgene.2023.1191264	Gedik et all Front Genet	BRAIN
MXRA7	P84157	7541	TRANS	PGC3_SCZ_NoUKB	DECODE_Specific	-,NA		0.980346	0.980346	DECODE	DECODE	1.44308	6677.14	MDD	MXRA7	Proteiome	BLOOD	SMR	eQTLGen	SMR	-0.014389	0.00746982	0.0540696		37415601	10.3389/fgene.2023.1191264	Gedik et all Front Genet	BLOOD
MXRA7	P84157	7541	TRANS	PGC3_SCZ_NoUKB	DECODE_Specific	-,NA		0.980346	0.980346	DECODE	DECODE	1.44308	6677.14	BIP	MXRA7	Proteiome	BLOOD	SMR	eQTLGen	SMR	0.00109218	0.0159371	0.945364		37415601	10.3389/fgene.2023.1191264	Gedik et all Front Genet	BLOOD
MXRA7	P84157	7541	TRANS	PGC3_SCZ_NoUKB	DECODE_Specific	-,NA		0.980346	0.980346	DECODE	DECODE	1.44308	6677.14	MDD	MXRA7	Proteiome	BRAIN	SMR	Wingo et al., 2022, in 722 samples	SMR	-0.0155199	0.0112041	0.165991		37415601	10.3389/fgene.2023.1191264	Gedik et all Front Genet	BRAIN
MXRA7	P84157	7541	TRANS	PGC3_SCZ_NoUKB	DECODE_Specific	-,NA		0.980346	0.980346	DECODE	DECODE	1.44308	6677.14	BIP	MXRA7	Proteiome	BRAIN	SMR	Wingo et al., 2022, in 722 samples	SMR	-0.0711454	0.0250884	0.00457126		37415601	10.3389/fgene.2023.1191264	Gedik et all Front Genet	BRAIN
MXRA7	P84157	7541	TRANS	PGC3_SCZ_NoUKB	DECODE_Specific	-,NA		0.980346	0.980346	DECODE	DECODE	1.44308	6677.14	SCZ	MXRA7	Proteiome	BRAIN	SMR	Wingo et al., 2022, in 722 samples	SMR	-0.0590027	0.0213191	0.00564709		37415601	10.3389/fgene.2023.1191264	Gedik et all Front Genet	BRAIN
MXRA7	P84157	7541	TRANS	PGC3_SCZ_NoUKB	DECODE_Specific	-,NA		0.980346	0.980346	DECODE	DECODE	1.44308	6677.14	MDD	MXRA7	Proteiome	BLOOD	SMR	deCODE	SMR	-0.0130144	0.0151294	0.389674		37415601	10.3389/fgene.2023.1191264	Gedik et all Front Genet	BLOOD
MXRA7	P84157	7541	TRANS	PGC3_SCZ_NoUKB	DECODE_Specific	-,NA		0.980346	0.980346	DECODE	DECODE	1.44308	6677.14	BIP	MXRA7	Proteiome	BLOOD	SMR	deCODE	SMR	-0.0457411	0.0330891	0.16686		37415601	10.3389/fgene.2023.1191264	Gedik et all Front Genet	BLOOD
MXRA7	P84157	7541	TRANS	PGC3_SCZ_NoUKB	DECODE_Specific	-,NA		0.980346	0.980346	DECODE	DECODE	1.44308	6677.14	SCZ	MXRA7	Transcriptome	BRAIN_DLPFC	TWAS	CMC	FUSION	-1.12405		0.261		31691811	10.1093/hmg/ddz253	Hall et al Hum Mol Genet	BRAIN
MXRA7	P84157	7541	TRANS	PGC3_SCZ_NoUKB	DECODE_Specific	-,NA		0.980346	0.980346	DECODE	DECODE	1.44308	6677.14	SCZ.Clozuk.2018	MXRA7	Transcriptome	BRAIN	TWAS	PsychENCODE	FUSION	-0.663372		0.507		30545856	10.1126/science.aat8127	Gandal et all science	BRAIN
MXRA7	P84157	7541	TRANS	PGC3_SCZ_NoUKB	DECODE_Specific	-,NA		0.980346	0.980346	DECODE	DECODE	1.44308	6677.14	BD.PGC.ruderferCell2018	MXRA7	Transcriptome	BRAIN	TWAS	PsychENCODE	FUSION	1.68		0.0933		30545856	10.1126/science.aat8127	Gandal et all science	BRAIN
MXRA7	P84157	7541	TRANS	PGC3_SCZ_NoUKB	DECODE_Specific	-,NA		0.980346	0.980346	DECODE	DECODE	1.44308	6677.14	Depression Howard et all	MXRA7	Proteiome	BRAIN DPFC	PWAS	ROS/MAP	FUSION	-0.89173		0.37254		33846625	10.1038/s41593-021-00832-6	Wingo Nat Neurosci	BRAIN
MXRA7	P84157	7541	TRANS	PGC3_SCZ_NoUKB	DECODE_Specific	-,NA		0.980346	0.980346	DECODE	DECODE	1.44308	6677.14	Depression Howard et all	MXRA7	Transcriptome	BRAIN DPFC	TWAS	dPFC of 152 participants of European descent	FUSION	-2.01894		0.04349		33846625	10.1038/s41593-021-00832-6	Wingo Nat Neurosci	BRAIN
MXRA7	P84157	7541	TRANS	PGC3_SCZ_NoUKB	DECODE_Specific	-,NA		0.980346	0.980346	DECODE	DECODE	1.44308	6677.14	Depression Howard et all	MXRA7	Proteiome	BRAIN	PWAS	ROS/MAP	FUSION	-1.15496		0.248		33846625	10.1038/s41593-021-00832-6	Wingo Nat Neurosci	BRAIN
MXRA7	P84157	7541	TRANS	PGC3_SCZ_NoUKB	DECODE_Specific	-,NA		0.980346	0.980346	DECODE	DECODE	1.44308	6677.14	SCZ	MXRA7	Transcriptome	Brain_Frontal_Cortex_BA9	TWAS	GteX	FUSION			0.4893		34416157	10.1016/j.ajhg.2021.07.011	Ayg√ºn N et al	Brain
MXRA8	Q9BRK3	7542	CIS	BIP_PGC3_noukb	BOTH	-,-	0.283712	0.234683	0.34368	DECODE	UKBB_PPP	0.87375	877.245	SCZ	MXRA8	Proteome	PLASMA	MR	deCODE	TwoSampleMR	0.207608	0.0814729	0.0108284		37085628	10.1007/s00439-023-02562-0	Dang et al Human Genetics	BLOOD
MXRA8	Q9BRK3	7542	CIS	BIP_PGC3_noukb	BOTH	-,-	0.283712	0.234683	0.34368	DECODE	UKBB_PPP	0.87375	877.245	BIP	MXRA8	Proteome	PLASMA	MR	deCODE	TwoSampleMR	-0.112204	0.108147	0.299497		37085628	10.1007/s00439-023-02562-0	Dang et al Human Genetics	BLOOD
MXRA8	Q9BRK3	7542	CIS	BIP_PGC3_noukb	BOTH	-,-	0.283712	0.234683	0.34368	DECODE	UKBB_PPP	0.87375	877.245	Bipolar disorder	MXRA8	Proteome	PLASMA	MR	FENLAND	TwoSampleMR	-0.0447883	0.0792	0.571728		36280454	https://doi.org/10.1016/j.biopsych.2022.08.015	Lu et al Biol Psychiatry	BLOOD
MXRA8	Q9BRK3	7542	CIS	BIP_PGC3_noukb	BOTH	-,-	0.283712	0.234683	0.34368	DECODE	UKBB_PPP	0.87375	877.245	Major depressive disorder	MXRA8	Proteome	PLASMA	MR	FENLAND	TwoSampleMR	-0.0444	0.036	0.217451		36280454	https://doi.org/10.1016/j.biopsych.2022.08.015	Lu et al Biol Psychiatry	BLOOD
MXRA8	Q9BRK3	7542	CIS	BIP_PGC3_noukb	BOTH	-,-	0.283712	0.234683	0.34368	DECODE	UKBB_PPP	0.87375	877.245	Schizophrenia	MXRA8	Proteome	PLASMA	MR	FENLAND	TwoSampleMR	0.0972117	0.056	0.0825772		36280454	https://doi.org/10.1016/j.biopsych.2022.08.015	Lu et al Biol Psychiatry	BLOOD
MXRA8	Q9BRK3	7542	CIS	BIP_PGC3_noukb	BOTH	-,-	0.283712	0.234683	0.34368	DECODE	UKBB_PPP	0.87375	877.245	SCZ_PGC3	MXRA8	Transcriptome	DLPFC	MR	CMC+GTEX	MendelianRandomization			0.553875		35460606	10.1016/j.ajhg.2022.04.004	Jiang eet all Am J Hum Genet	BRAIN
MXRA8	Q9BRK3	7542	CIS	BIP_PGC3_noukb	BOTH	-,-	0.283712	0.234683	0.34368	DECODE	UKBB_PPP	0.87375	877.245	SCZ_PGC3	MXRA8	Transcriptome	DLPFC	MR	CMC+GTEX	MendelianRandomization			0.503002		35460606	10.1016/j.ajhg.2022.04.004	Jiang eet all Am J Hum Genet	BRAIN
MXRA8	Q9BRK3	7542	CIS	BIP_PGC3_noukb	BOTH	-,-	0.283712	0.234683	0.34368	DECODE	UKBB_PPP	0.87375	877.245	SCZ_PGC3	MXRA8	Transcriptome	DLPFC	MR	CMC+GTEX	MendelianRandomization			0.627756		35460606	10.1016/j.ajhg.2022.04.004	Jiang eet all Am J Hum Genet	BRAIN
MXRA8	Q9BRK3	7542	CIS	BIP_PGC3_noukb	BOTH	-,-	0.283712	0.234683	0.34368	DECODE	UKBB_PPP	0.87375	877.245	SCZ_PGC3	MXRA8	Transcriptome	DLPFC	MR	CMC+GTEX	EMIC			0.119467		35460606	10.1016/j.ajhg.2022.04.004	Jiang eet all Am J Hum Genet	BRAIN
MXRA8	Q9BRK3	7542	CIS	BIP_PGC3_noukb	BOTH	-,-	0.283712	0.234683	0.34368	DECODE	UKBB_PPP	0.87375	877.245	BIP_2019_Stahl_etall	MXRA8	Transcriptome	DLPFC	MR	CMC+GTEX	MendelianRandomization			0.150651		35460606	10.1016/j.ajhg.2022.04.004	Jiang eet all Am J Hum Genet	BRAIN
MXRA8	Q9BRK3	7542	CIS	BIP_PGC3_noukb	BOTH	-,-	0.283712	0.234683	0.34368	DECODE	UKBB_PPP	0.87375	877.245	BIP_2019_Stahl_etall	MXRA8	Transcriptome	DLPFC	MR	CMC+GTEX	MendelianRandomization			0.158341		35460606	10.1016/j.ajhg.2022.04.004	Jiang eet all Am J Hum Genet	BRAIN
MXRA8	Q9BRK3	7542	CIS	BIP_PGC3_noukb	BOTH	-,-	0.283712	0.234683	0.34368	DECODE	UKBB_PPP	0.87375	877.245	BIP_2019_Stahl_etall	MXRA8	Transcriptome	DLPFC	MR	CMC+GTEX	MendelianRandomization			0.301708		35460606	10.1016/j.ajhg.2022.04.004	Jiang eet all Am J Hum Genet	BRAIN
MXRA8	Q9BRK3	7542	CIS	BIP_PGC3_noukb	BOTH	-,-	0.283712	0.234683	0.34368	DECODE	UKBB_PPP	0.87375	877.245	BIP_2019_Stahl_etall	MXRA8	Transcriptome	DLPFC	MR	CMC+GTEX	EMIC			0.650395		35460606	10.1016/j.ajhg.2022.04.004	Jiang eet all Am J Hum Genet	BRAIN
MXRA8	Q9BRK3	7542	CIS	BIP_PGC3_noukb	BOTH	-,-	0.283712	0.234683	0.34368	DECODE	UKBB_PPP	0.87375	877.245	Deepression_Wray_tall	MXRA8	Transcriptome	BRAIN DLPFC	MR	PsychENCODE	TwoSampleMR	-0.02	0.02	0.252		35296807	10.1038/s41380-022-01507-9	Deng et all Mol Psychiatry	BRAIN
MXRA8	Q9BRK3	7542	CIS	BIP_PGC3_noukb	BOTH	-,-	0.283712	0.234683	0.34368	DECODE	UKBB_PPP	0.87375	877.245	SCZ_PGC3	MXRA8	Transcriptome	DLPFC	SMR	CMC+GTEX	SMR	0.0315515	0.0232241	0.174284		35460606	10.1016/j.ajhg.2022.04.004	Jiang eet all Am J Hum Genet	BRAIN
MXRA8	Q9BRK3	7542	CIS	BIP_PGC3_noukb	BOTH	-,-	0.283712	0.234683	0.34368	DECODE	UKBB_PPP	0.87375	877.245	SCZ_PGC3	MXRA8	Transcriptome_Transcriptlvel	DLPFC	SMR	CMC+GTEX	SMR	0.0463252	0.0314723	0.141039		35460606	10.1016/j.ajhg.2022.04.004	Jiang eet all Am J Hum Genet	BRAIN
MXRA8	Q9BRK3	7542	CIS	BIP_PGC3_noukb	BOTH	-,-	0.283712	0.234683	0.34368	DECODE	UKBB_PPP	0.87375	877.245	SCZ_PGC3	MXRA8	Transcriptome_Transcriptlvel	DLPFC	SMR	CMC+GTEX	SMR	0.0332875	0.0245393	0.174941		35460606	10.1016/j.ajhg.2022.04.004	Jiang eet all Am J Hum Genet	BRAIN
MXRA8	Q9BRK3	7542	CIS	BIP_PGC3_noukb	BOTH	-,-	0.283712	0.234683	0.34368	DECODE	UKBB_PPP	0.87375	877.245	SCZ.Clozuk.2018	MXRA8	Transcriptome	BRAIN	SMR	PsychENCODE	SMR	0.0487468	0.0381439	0.201		30545856	10.1126/science.aat8127	Gandal et all science	BRAIN
MXRA8	Q9BRK3	7542	CIS	BIP_PGC3_noukb	BOTH	-,-	0.283712	0.234683	0.34368	DECODE	UKBB_PPP	0.87375	877.245	BD.PGC.ruderferCell2018	MXRA8	Transcriptome	BRAIN	SMR	PsychENCODE	SMR	0.0173758	0.0621217	0.779703		30545856	10.1126/science.aat8127	Gandal et all science	BRAIN
MXRA8	Q9BRK3	7542	CIS	BIP_PGC3_noukb	BOTH	-,-	0.283712	0.234683	0.34368	DECODE	UKBB_PPP	0.87375	877.245	SCZ	MXRA8	Proteiome	BLOOD	SMR	eQTLGen	SMR	-0.166673	0.15045	0.267934		37415601	10.3389/fgene.2023.1191264	Gedik et all Front Genet	BLOOD
MXRA8	Q9BRK3	7542	CIS	BIP_PGC3_noukb	BOTH	-,-	0.283712	0.234683	0.34368	DECODE	UKBB_PPP	0.87375	877.245	MDD	MXRA8	Proteiome	BRAIN	SMR	BrainMeta	SMR	-0.0102043	0.0166424	0.539778		37415601	10.3389/fgene.2023.1191264	Gedik et all Front Genet	BRAIN
MXRA8	Q9BRK3	7542	CIS	BIP_PGC3_noukb	BOTH	-,-	0.283712	0.234683	0.34368	DECODE	UKBB_PPP	0.87375	877.245	BIP	MXRA8	Proteiome	BRAIN	SMR	BrainMeta	SMR	-0.055677	0.0540912	0.303331		37415601	10.3389/fgene.2023.1191264	Gedik et all Front Genet	BRAIN
MXRA8	Q9BRK3	7542	CIS	BIP_PGC3_noukb	BOTH	-,-	0.283712	0.234683	0.34368	DECODE	UKBB_PPP	0.87375	877.245	SCZ	MXRA8	Proteiome	BRAIN	SMR	BrainMeta	SMR	0.060918	0.0376513	0.105673		37415601	10.3389/fgene.2023.1191264	Gedik et all Front Genet	BRAIN
MXRA8	Q9BRK3	7542	CIS	BIP_PGC3_noukb	BOTH	-,-	0.283712	0.234683	0.34368	DECODE	UKBB_PPP	0.87375	877.245	MDD	MXRA8	Proteiome	BLOOD	SMR	eQTLGen	SMR	-0.0322284	0.0643607	0.616549		37415601	10.3389/fgene.2023.1191264	Gedik et all Front Genet	BLOOD
MXRA8	Q9BRK3	7542	CIS	BIP_PGC3_noukb	BOTH	-,-	0.283712	0.234683	0.34368	DECODE	UKBB_PPP	0.87375	877.245	BIP	MXRA8	Proteiome	BLOOD	SMR	eQTLGen	SMR	-0.164414	0.168152	0.32819		37415601	10.3389/fgene.2023.1191264	Gedik et all Front Genet	BLOOD
MXRA8	Q9BRK3	7542	CIS	BIP_PGC3_noukb	BOTH	-,-	0.283712	0.234683	0.34368	DECODE	UKBB_PPP	0.87375	877.245	SCZ	MXRA8	Proteiome	BLOOD	SMR	deCODE	SMR	0.164331	0.099446	0.0984394		37415601	10.3389/fgene.2023.1191264	Gedik et all Front Genet	BLOOD
MXRA8	Q9BRK3	7542	CIS	BIP_PGC3_noukb	BOTH	-,-	0.283712	0.234683	0.34368	DECODE	UKBB_PPP	0.87375	877.245	MDD	MXRA8	Proteiome	BLOOD	SMR	deCODE	SMR	-0.116901	0.0581597	0.0444315		37415601	10.3389/fgene.2023.1191264	Gedik et all Front Genet	BLOOD
MXRA8	Q9BRK3	7542	CIS	BIP_PGC3_noukb	BOTH	-,-	0.283712	0.234683	0.34368	DECODE	UKBB_PPP	0.87375	877.245	BIP	MXRA8	Proteiome	BLOOD	SMR	deCODE	SMR	-0.112204	0.108761	0.302233		37415601	10.3389/fgene.2023.1191264	Gedik et all Front Genet	BLOOD
MXRA8	Q9BRK3	7542	CIS	BIP_PGC3_noukb	BOTH	-,-	0.283712	0.234683	0.34368	DECODE	UKBB_PPP	0.87375	877.245	SCZ	MXRA8	Transcriptome	BRAIN_DLPFC	TWAS	CMC	FUSION	0.13691		0.891		31691811	10.1093/hmg/ddz253	Hall et al Hum Mol Genet	BRAIN
MXRA8	Q9BRK3	7542	CIS	Cognition_Meta	BOTH	-,-	0.572419	0.390514	0.596657	UKBB_PPP	DECODE	1.08855	1459.74	SCZ	MXRA8	Proteome	PLASMA	MR	deCODE	TwoSampleMR	0.207608	0.0814729	0.0108284		37085628	10.1007/s00439-023-02562-0	Dang et al Human Genetics	BLOOD
MXRA8	Q9BRK3	7542	CIS	Cognition_Meta	BOTH	-,-	0.572419	0.390514	0.596657	UKBB_PPP	DECODE	1.08855	1459.74	BIP	MXRA8	Proteome	PLASMA	MR	deCODE	TwoSampleMR	-0.112204	0.108147	0.299497		37085628	10.1007/s00439-023-02562-0	Dang et al Human Genetics	BLOOD
MXRA8	Q9BRK3	7542	CIS	Cognition_Meta	BOTH	-,-	0.572419	0.390514	0.596657	UKBB_PPP	DECODE	1.08855	1459.74	Bipolar disorder	MXRA8	Proteome	PLASMA	MR	FENLAND	TwoSampleMR	-0.0447883	0.0792	0.571728		36280454	https://doi.org/10.1016/j.biopsych.2022.08.015	Lu et al Biol Psychiatry	BLOOD
MXRA8	Q9BRK3	7542	CIS	Cognition_Meta	BOTH	-,-	0.572419	0.390514	0.596657	UKBB_PPP	DECODE	1.08855	1459.74	Major depressive disorder	MXRA8	Proteome	PLASMA	MR	FENLAND	TwoSampleMR	-0.0444	0.036	0.217451		36280454	https://doi.org/10.1016/j.biopsych.2022.08.015	Lu et al Biol Psychiatry	BLOOD
MXRA8	Q9BRK3	7542	CIS	Cognition_Meta	BOTH	-,-	0.572419	0.390514	0.596657	UKBB_PPP	DECODE	1.08855	1459.74	Schizophrenia	MXRA8	Proteome	PLASMA	MR	FENLAND	TwoSampleMR	0.0972117	0.056	0.0825772		36280454	https://doi.org/10.1016/j.biopsych.2022.08.015	Lu et al Biol Psychiatry	BLOOD
MXRA8	Q9BRK3	7542	CIS	Cognition_Meta	BOTH	-,-	0.572419	0.390514	0.596657	UKBB_PPP	DECODE	1.08855	1459.74	SCZ_PGC3	MXRA8	Transcriptome	DLPFC	MR	CMC+GTEX	MendelianRandomization			0.553875		35460606	10.1016/j.ajhg.2022.04.004	Jiang eet all Am J Hum Genet	BRAIN
MXRA8	Q9BRK3	7542	CIS	Cognition_Meta	BOTH	-,-	0.572419	0.390514	0.596657	UKBB_PPP	DECODE	1.08855	1459.74	SCZ_PGC3	MXRA8	Transcriptome	DLPFC	MR	CMC+GTEX	MendelianRandomization			0.503002		35460606	10.1016/j.ajhg.2022.04.004	Jiang eet all Am J Hum Genet	BRAIN
MXRA8	Q9BRK3	7542	CIS	Cognition_Meta	BOTH	-,-	0.572419	0.390514	0.596657	UKBB_PPP	DECODE	1.08855	1459.74	SCZ_PGC3	MXRA8	Transcriptome	DLPFC	MR	CMC+GTEX	MendelianRandomization			0.627756		35460606	10.1016/j.ajhg.2022.04.004	Jiang eet all Am J Hum Genet	BRAIN
MXRA8	Q9BRK3	7542	CIS	Cognition_Meta	BOTH	-,-	0.572419	0.390514	0.596657	UKBB_PPP	DECODE	1.08855	1459.74	SCZ_PGC3	MXRA8	Transcriptome	DLPFC	MR	CMC+GTEX	EMIC			0.119467		35460606	10.1016/j.ajhg.2022.04.004	Jiang eet all Am J Hum Genet	BRAIN
MXRA8	Q9BRK3	7542	CIS	Cognition_Meta	BOTH	-,-	0.572419	0.390514	0.596657	UKBB_PPP	DECODE	1.08855	1459.74	BIP_2019_Stahl_etall	MXRA8	Transcriptome	DLPFC	MR	CMC+GTEX	MendelianRandomization			0.150651		35460606	10.1016/j.ajhg.2022.04.004	Jiang eet all Am J Hum Genet	BRAIN
MXRA8	Q9BRK3	7542	CIS	Cognition_Meta	BOTH	-,-	0.572419	0.390514	0.596657	UKBB_PPP	DECODE	1.08855	1459.74	BIP_2019_Stahl_etall	MXRA8	Transcriptome	DLPFC	MR	CMC+GTEX	MendelianRandomization			0.158341		35460606	10.1016/j.ajhg.2022.04.004	Jiang eet all Am J Hum Genet	BRAIN
MXRA8	Q9BRK3	7542	CIS	Cognition_Meta	BOTH	-,-	0.572419	0.390514	0.596657	UKBB_PPP	DECODE	1.08855	1459.74	BIP_2019_Stahl_etall	MXRA8	Transcriptome	DLPFC	MR	CMC+GTEX	MendelianRandomization			0.301708		35460606	10.1016/j.ajhg.2022.04.004	Jiang eet all Am J Hum Genet	BRAIN
MXRA8	Q9BRK3	7542	CIS	Cognition_Meta	BOTH	-,-	0.572419	0.390514	0.596657	UKBB_PPP	DECODE	1.08855	1459.74	BIP_2019_Stahl_etall	MXRA8	Transcriptome	DLPFC	MR	CMC+GTEX	EMIC			0.650395		35460606	10.1016/j.ajhg.2022.04.004	Jiang eet all Am J Hum Genet	BRAIN
MXRA8	Q9BRK3	7542	CIS	Cognition_Meta	BOTH	-,-	0.572419	0.390514	0.596657	UKBB_PPP	DECODE	1.08855	1459.74	Deepression_Wray_tall	MXRA8	Transcriptome	BRAIN DLPFC	MR	PsychENCODE	TwoSampleMR	-0.02	0.02	0.252		35296807	10.1038/s41380-022-01507-9	Deng et all Mol Psychiatry	BRAIN
MXRA8	Q9BRK3	7542	CIS	Cognition_Meta	BOTH	-,-	0.572419	0.390514	0.596657	UKBB_PPP	DECODE	1.08855	1459.74	SCZ_PGC3	MXRA8	Transcriptome	DLPFC	SMR	CMC+GTEX	SMR	0.0315515	0.0232241	0.174284		35460606	10.1016/j.ajhg.2022.04.004	Jiang eet all Am J Hum Genet	BRAIN
MXRA8	Q9BRK3	7542	CIS	Cognition_Meta	BOTH	-,-	0.572419	0.390514	0.596657	UKBB_PPP	DECODE	1.08855	1459.74	SCZ_PGC3	MXRA8	Transcriptome_Transcriptlvel	DLPFC	SMR	CMC+GTEX	SMR	0.0463252	0.0314723	0.141039		35460606	10.1016/j.ajhg.2022.04.004	Jiang eet all Am J Hum Genet	BRAIN
MXRA8	Q9BRK3	7542	CIS	Cognition_Meta	BOTH	-,-	0.572419	0.390514	0.596657	UKBB_PPP	DECODE	1.08855	1459.74	SCZ_PGC3	MXRA8	Transcriptome_Transcriptlvel	DLPFC	SMR	CMC+GTEX	SMR	0.0332875	0.0245393	0.174941		35460606	10.1016/j.ajhg.2022.04.004	Jiang eet all Am J Hum Genet	BRAIN
MXRA8	Q9BRK3	7542	CIS	Cognition_Meta	BOTH	-,-	0.572419	0.390514	0.596657	UKBB_PPP	DECODE	1.08855	1459.74	SCZ.Clozuk.2018	MXRA8	Transcriptome	BRAIN	SMR	PsychENCODE	SMR	0.0487468	0.0381439	0.201		30545856	10.1126/science.aat8127	Gandal et all science	BRAIN
MXRA8	Q9BRK3	7542	CIS	Cognition_Meta	BOTH	-,-	0.572419	0.390514	0.596657	UKBB_PPP	DECODE	1.08855	1459.74	BD.PGC.ruderferCell2018	MXRA8	Transcriptome	BRAIN	SMR	PsychENCODE	SMR	0.0173758	0.0621217	0.779703		30545856	10.1126/science.aat8127	Gandal et all science	BRAIN
MXRA8	Q9BRK3	7542	CIS	Cognition_Meta	BOTH	-,-	0.572419	0.390514	0.596657	UKBB_PPP	DECODE	1.08855	1459.74	SCZ	MXRA8	Proteiome	BLOOD	SMR	eQTLGen	SMR	-0.166673	0.15045	0.267934		37415601	10.3389/fgene.2023.1191264	Gedik et all Front Genet	BLOOD
MXRA8	Q9BRK3	7542	CIS	Cognition_Meta	BOTH	-,-	0.572419	0.390514	0.596657	UKBB_PPP	DECODE	1.08855	1459.74	MDD	MXRA8	Proteiome	BRAIN	SMR	BrainMeta	SMR	-0.0102043	0.0166424	0.539778		37415601	10.3389/fgene.2023.1191264	Gedik et all Front Genet	BRAIN
MXRA8	Q9BRK3	7542	CIS	Cognition_Meta	BOTH	-,-	0.572419	0.390514	0.596657	UKBB_PPP	DECODE	1.08855	1459.74	BIP	MXRA8	Proteiome	BRAIN	SMR	BrainMeta	SMR	-0.055677	0.0540912	0.303331		37415601	10.3389/fgene.2023.1191264	Gedik et all Front Genet	BRAIN
MXRA8	Q9BRK3	7542	CIS	Cognition_Meta	BOTH	-,-	0.572419	0.390514	0.596657	UKBB_PPP	DECODE	1.08855	1459.74	SCZ	MXRA8	Proteiome	BRAIN	SMR	BrainMeta	SMR	0.060918	0.0376513	0.105673		37415601	10.3389/fgene.2023.1191264	Gedik et all Front Genet	BRAIN
MXRA8	Q9BRK3	7542	CIS	Cognition_Meta	BOTH	-,-	0.572419	0.390514	0.596657	UKBB_PPP	DECODE	1.08855	1459.74	MDD	MXRA8	Proteiome	BLOOD	SMR	eQTLGen	SMR	-0.0322284	0.0643607	0.616549		37415601	10.3389/fgene.2023.1191264	Gedik et all Front Genet	BLOOD
MXRA8	Q9BRK3	7542	CIS	Cognition_Meta	BOTH	-,-	0.572419	0.390514	0.596657	UKBB_PPP	DECODE	1.08855	1459.74	BIP	MXRA8	Proteiome	BLOOD	SMR	eQTLGen	SMR	-0.164414	0.168152	0.32819		37415601	10.3389/fgene.2023.1191264	Gedik et all Front Genet	BLOOD
MXRA8	Q9BRK3	7542	CIS	Cognition_Meta	BOTH	-,-	0.572419	0.390514	0.596657	UKBB_PPP	DECODE	1.08855	1459.74	SCZ	MXRA8	Proteiome	BLOOD	SMR	deCODE	SMR	0.164331	0.099446	0.0984394		37415601	10.3389/fgene.2023.1191264	Gedik et all Front Genet	BLOOD
MXRA8	Q9BRK3	7542	CIS	Cognition_Meta	BOTH	-,-	0.572419	0.390514	0.596657	UKBB_PPP	DECODE	1.08855	1459.74	MDD	MXRA8	Proteiome	BLOOD	SMR	deCODE	SMR	-0.116901	0.0581597	0.0444315		37415601	10.3389/fgene.2023.1191264	Gedik et all Front Genet	BLOOD
MXRA8	Q9BRK3	7542	CIS	Cognition_Meta	BOTH	-,-	0.572419	0.390514	0.596657	UKBB_PPP	DECODE	1.08855	1459.74	BIP	MXRA8	Proteiome	BLOOD	SMR	deCODE	SMR	-0.112204	0.108761	0.302233		37415601	10.3389/fgene.2023.1191264	Gedik et all Front Genet	BLOOD
MXRA8	Q9BRK3	7542	CIS	Cognition_Meta	BOTH	-,-	0.572419	0.390514	0.596657	UKBB_PPP	DECODE	1.08855	1459.74	SCZ	MXRA8	Transcriptome	BRAIN_DLPFC	TWAS	CMC	FUSION	0.13691		0.891		31691811	10.1093/hmg/ddz253	Hall et al Hum Mol Genet	BRAIN
MXRA8	Q9BRK3	7542	TRANS	Cognition_Meta	BOTH	+,+	0.19414	0.12705	0.378805	UKBB_PPP	DECODE	0.588264	865.336	SCZ	MXRA8	Proteome	PLASMA	MR	deCODE	TwoSampleMR	0.207608	0.0814729	0.0108284		37085628	10.1007/s00439-023-02562-0	Dang et al Human Genetics	BLOOD
MXRA8	Q9BRK3	7542	TRANS	Cognition_Meta	BOTH	+,+	0.19414	0.12705	0.378805	UKBB_PPP	DECODE	0.588264	865.336	BIP	MXRA8	Proteome	PLASMA	MR	deCODE	TwoSampleMR	-0.112204	0.108147	0.299497		37085628	10.1007/s00439-023-02562-0	Dang et al Human Genetics	BLOOD
MXRA8	Q9BRK3	7542	TRANS	Cognition_Meta	BOTH	+,+	0.19414	0.12705	0.378805	UKBB_PPP	DECODE	0.588264	865.336	Bipolar disorder	MXRA8	Proteome	PLASMA	MR	FENLAND	TwoSampleMR	-0.0447883	0.0792	0.571728		36280454	https://doi.org/10.1016/j.biopsych.2022.08.015	Lu et al Biol Psychiatry	BLOOD
MXRA8	Q9BRK3	7542	TRANS	Cognition_Meta	BOTH	+,+	0.19414	0.12705	0.378805	UKBB_PPP	DECODE	0.588264	865.336	Major depressive disorder	MXRA8	Proteome	PLASMA	MR	FENLAND	TwoSampleMR	-0.0444	0.036	0.217451		36280454	https://doi.org/10.1016/j.biopsych.2022.08.015	Lu et al Biol Psychiatry	BLOOD
MXRA8	Q9BRK3	7542	TRANS	Cognition_Meta	BOTH	+,+	0.19414	0.12705	0.378805	UKBB_PPP	DECODE	0.588264	865.336	Schizophrenia	MXRA8	Proteome	PLASMA	MR	FENLAND	TwoSampleMR	0.0972117	0.056	0.0825772		36280454	https://doi.org/10.1016/j.biopsych.2022.08.015	Lu et al Biol Psychiatry	BLOOD
MXRA8	Q9BRK3	7542	TRANS	Cognition_Meta	BOTH	+,+	0.19414	0.12705	0.378805	UKBB_PPP	DECODE	0.588264	865.336	SCZ_PGC3	MXRA8	Transcriptome	DLPFC	MR	CMC+GTEX	MendelianRandomization			0.553875		35460606	10.1016/j.ajhg.2022.04.004	Jiang eet all Am J Hum Genet	BRAIN
MXRA8	Q9BRK3	7542	TRANS	Cognition_Meta	BOTH	+,+	0.19414	0.12705	0.378805	UKBB_PPP	DECODE	0.588264	865.336	SCZ_PGC3	MXRA8	Transcriptome	DLPFC	MR	CMC+GTEX	MendelianRandomization			0.503002		35460606	10.1016/j.ajhg.2022.04.004	Jiang eet all Am J Hum Genet	BRAIN
MXRA8	Q9BRK3	7542	TRANS	Cognition_Meta	BOTH	+,+	0.19414	0.12705	0.378805	UKBB_PPP	DECODE	0.588264	865.336	SCZ_PGC3	MXRA8	Transcriptome	DLPFC	MR	CMC+GTEX	MendelianRandomization			0.627756		35460606	10.1016/j.ajhg.2022.04.004	Jiang eet all Am J Hum Genet	BRAIN
MXRA8	Q9BRK3	7542	TRANS	Cognition_Meta	BOTH	+,+	0.19414	0.12705	0.378805	UKBB_PPP	DECODE	0.588264	865.336	SCZ_PGC3	MXRA8	Transcriptome	DLPFC	MR	CMC+GTEX	EMIC			0.119467		35460606	10.1016/j.ajhg.2022.04.004	Jiang eet all Am J Hum Genet	BRAIN
MXRA8	Q9BRK3	7542	TRANS	Cognition_Meta	BOTH	+,+	0.19414	0.12705	0.378805	UKBB_PPP	DECODE	0.588264	865.336	BIP_2019_Stahl_etall	MXRA8	Transcriptome	DLPFC	MR	CMC+GTEX	MendelianRandomization			0.150651		35460606	10.1016/j.ajhg.2022.04.004	Jiang eet all Am J Hum Genet	BRAIN
MXRA8	Q9BRK3	7542	TRANS	Cognition_Meta	BOTH	+,+	0.19414	0.12705	0.378805	UKBB_PPP	DECODE	0.588264	865.336	BIP_2019_Stahl_etall	MXRA8	Transcriptome	DLPFC	MR	CMC+GTEX	MendelianRandomization			0.158341		35460606	10.1016/j.ajhg.2022.04.004	Jiang eet all Am J Hum Genet	BRAIN
MXRA8	Q9BRK3	7542	TRANS	Cognition_Meta	BOTH	+,+	0.19414	0.12705	0.378805	UKBB_PPP	DECODE	0.588264	865.336	BIP_2019_Stahl_etall	MXRA8	Transcriptome	DLPFC	MR	CMC+GTEX	MendelianRandomization			0.301708		35460606	10.1016/j.ajhg.2022.04.004	Jiang eet all Am J Hum Genet	BRAIN
MXRA8	Q9BRK3	7542	TRANS	Cognition_Meta	BOTH	+,+	0.19414	0.12705	0.378805	UKBB_PPP	DECODE	0.588264	865.336	BIP_2019_Stahl_etall	MXRA8	Transcriptome	DLPFC	MR	CMC+GTEX	EMIC			0.650395		35460606	10.1016/j.ajhg.2022.04.004	Jiang eet all Am J Hum Genet	BRAIN
MXRA8	Q9BRK3	7542	TRANS	Cognition_Meta	BOTH	+,+	0.19414	0.12705	0.378805	UKBB_PPP	DECODE	0.588264	865.336	Deepression_Wray_tall	MXRA8	Transcriptome	BRAIN DLPFC	MR	PsychENCODE	TwoSampleMR	-0.02	0.02	0.252		35296807	10.1038/s41380-022-01507-9	Deng et all Mol Psychiatry	BRAIN
MXRA8	Q9BRK3	7542	TRANS	Cognition_Meta	BOTH	+,+	0.19414	0.12705	0.378805	UKBB_PPP	DECODE	0.588264	865.336	SCZ_PGC3	MXRA8	Transcriptome	DLPFC	SMR	CMC+GTEX	SMR	0.0315515	0.0232241	0.174284		35460606	10.1016/j.ajhg.2022.04.004	Jiang eet all Am J Hum Genet	BRAIN
MXRA8	Q9BRK3	7542	TRANS	Cognition_Meta	BOTH	+,+	0.19414	0.12705	0.378805	UKBB_PPP	DECODE	0.588264	865.336	SCZ_PGC3	MXRA8	Transcriptome_Transcriptlvel	DLPFC	SMR	CMC+GTEX	SMR	0.0463252	0.0314723	0.141039		35460606	10.1016/j.ajhg.2022.04.004	Jiang eet all Am J Hum Genet	BRAIN
MXRA8	Q9BRK3	7542	TRANS	Cognition_Meta	BOTH	+,+	0.19414	0.12705	0.378805	UKBB_PPP	DECODE	0.588264	865.336	SCZ_PGC3	MXRA8	Transcriptome_Transcriptlvel	DLPFC	SMR	CMC+GTEX	SMR	0.0332875	0.0245393	0.174941		35460606	10.1016/j.ajhg.2022.04.004	Jiang eet all Am J Hum Genet	BRAIN
MXRA8	Q9BRK3	7542	TRANS	Cognition_Meta	BOTH	+,+	0.19414	0.12705	0.378805	UKBB_PPP	DECODE	0.588264	865.336	SCZ.Clozuk.2018	MXRA8	Transcriptome	BRAIN	SMR	PsychENCODE	SMR	0.0487468	0.0381439	0.201		30545856	10.1126/science.aat8127	Gandal et all science	BRAIN
MXRA8	Q9BRK3	7542	TRANS	Cognition_Meta	BOTH	+,+	0.19414	0.12705	0.378805	UKBB_PPP	DECODE	0.588264	865.336	BD.PGC.ruderferCell2018	MXRA8	Transcriptome	BRAIN	SMR	PsychENCODE	SMR	0.0173758	0.0621217	0.779703		30545856	10.1126/science.aat8127	Gandal et all science	BRAIN
MXRA8	Q9BRK3	7542	TRANS	Cognition_Meta	BOTH	+,+	0.19414	0.12705	0.378805	UKBB_PPP	DECODE	0.588264	865.336	SCZ	MXRA8	Proteiome	BLOOD	SMR	eQTLGen	SMR	-0.166673	0.15045	0.267934		37415601	10.3389/fgene.2023.1191264	Gedik et all Front Genet	BLOOD
MXRA8	Q9BRK3	7542	TRANS	Cognition_Meta	BOTH	+,+	0.19414	0.12705	0.378805	UKBB_PPP	DECODE	0.588264	865.336	MDD	MXRA8	Proteiome	BRAIN	SMR	BrainMeta	SMR	-0.0102043	0.0166424	0.539778		37415601	10.3389/fgene.2023.1191264	Gedik et all Front Genet	BRAIN
MXRA8	Q9BRK3	7542	TRANS	Cognition_Meta	BOTH	+,+	0.19414	0.12705	0.378805	UKBB_PPP	DECODE	0.588264	865.336	BIP	MXRA8	Proteiome	BRAIN	SMR	BrainMeta	SMR	-0.055677	0.0540912	0.303331		37415601	10.3389/fgene.2023.1191264	Gedik et all Front Genet	BRAIN
MXRA8	Q9BRK3	7542	TRANS	Cognition_Meta	BOTH	+,+	0.19414	0.12705	0.378805	UKBB_PPP	DECODE	0.588264	865.336	SCZ	MXRA8	Proteiome	BRAIN	SMR	BrainMeta	SMR	0.060918	0.0376513	0.105673		37415601	10.3389/fgene.2023.1191264	Gedik et all Front Genet	BRAIN
MXRA8	Q9BRK3	7542	TRANS	Cognition_Meta	BOTH	+,+	0.19414	0.12705	0.378805	UKBB_PPP	DECODE	0.588264	865.336	MDD	MXRA8	Proteiome	BLOOD	SMR	eQTLGen	SMR	-0.0322284	0.0643607	0.616549		37415601	10.3389/fgene.2023.1191264	Gedik et all Front Genet	BLOOD
MXRA8	Q9BRK3	7542	TRANS	Cognition_Meta	BOTH	+,+	0.19414	0.12705	0.378805	UKBB_PPP	DECODE	0.588264	865.336	BIP	MXRA8	Proteiome	BLOOD	SMR	eQTLGen	SMR	-0.164414	0.168152	0.32819		37415601	10.3389/fgene.2023.1191264	Gedik et all Front Genet	BLOOD
MXRA8	Q9BRK3	7542	TRANS	Cognition_Meta	BOTH	+,+	0.19414	0.12705	0.378805	UKBB_PPP	DECODE	0.588264	865.336	SCZ	MXRA8	Proteiome	BLOOD	SMR	deCODE	SMR	0.164331	0.099446	0.0984394		37415601	10.3389/fgene.2023.1191264	Gedik et all Front Genet	BLOOD
MXRA8	Q9BRK3	7542	TRANS	Cognition_Meta	BOTH	+,+	0.19414	0.12705	0.378805	UKBB_PPP	DECODE	0.588264	865.336	MDD	MXRA8	Proteiome	BLOOD	SMR	deCODE	SMR	-0.116901	0.0581597	0.0444315		37415601	10.3389/fgene.2023.1191264	Gedik et all Front Genet	BLOOD
MXRA8	Q9BRK3	7542	TRANS	Cognition_Meta	BOTH	+,+	0.19414	0.12705	0.378805	UKBB_PPP	DECODE	0.588264	865.336	BIP	MXRA8	Proteiome	BLOOD	SMR	deCODE	SMR	-0.112204	0.108761	0.302233		37415601	10.3389/fgene.2023.1191264	Gedik et all Front Genet	BLOOD
MXRA8	Q9BRK3	7542	TRANS	Cognition_Meta	BOTH	+,+	0.19414	0.12705	0.378805	UKBB_PPP	DECODE	0.588264	865.336	SCZ	MXRA8	Transcriptome	BRAIN_DLPFC	TWAS	CMC	FUSION	0.13691		0.891		31691811	10.1093/hmg/ddz253	Hall et al Hum Mol Genet	BRAIN
MXRA8	Q9BRK3	7542	TRANS	Depression_iPSYCH_2023	BOTH	-,-	0.168218	0.161957	0.24595	DECODE	UKBB_PPP	1.2782	1103.09	SCZ	MXRA8	Proteome	PLASMA	MR	deCODE	TwoSampleMR	0.207608	0.0814729	0.0108284		37085628	10.1007/s00439-023-02562-0	Dang et al Human Genetics	BLOOD
MXRA8	Q9BRK3	7542	TRANS	Depression_iPSYCH_2023	BOTH	-,-	0.168218	0.161957	0.24595	DECODE	UKBB_PPP	1.2782	1103.09	BIP	MXRA8	Proteome	PLASMA	MR	deCODE	TwoSampleMR	-0.112204	0.108147	0.299497		37085628	10.1007/s00439-023-02562-0	Dang et al Human Genetics	BLOOD
MXRA8	Q9BRK3	7542	TRANS	Depression_iPSYCH_2023	BOTH	-,-	0.168218	0.161957	0.24595	DECODE	UKBB_PPP	1.2782	1103.09	Bipolar disorder	MXRA8	Proteome	PLASMA	MR	FENLAND	TwoSampleMR	-0.0447883	0.0792	0.571728		36280454	https://doi.org/10.1016/j.biopsych.2022.08.015	Lu et al Biol Psychiatry	BLOOD
MXRA8	Q9BRK3	7542	TRANS	Depression_iPSYCH_2023	BOTH	-,-	0.168218	0.161957	0.24595	DECODE	UKBB_PPP	1.2782	1103.09	Major depressive disorder	MXRA8	Proteome	PLASMA	MR	FENLAND	TwoSampleMR	-0.0444	0.036	0.217451		36280454	https://doi.org/10.1016/j.biopsych.2022.08.015	Lu et al Biol Psychiatry	BLOOD
MXRA8	Q9BRK3	7542	TRANS	Depression_iPSYCH_2023	BOTH	-,-	0.168218	0.161957	0.24595	DECODE	UKBB_PPP	1.2782	1103.09	Schizophrenia	MXRA8	Proteome	PLASMA	MR	FENLAND	TwoSampleMR	0.0972117	0.056	0.0825772		36280454	https://doi.org/10.1016/j.biopsych.2022.08.015	Lu et al Biol Psychiatry	BLOOD
MXRA8	Q9BRK3	7542	TRANS	Depression_iPSYCH_2023	BOTH	-,-	0.168218	0.161957	0.24595	DECODE	UKBB_PPP	1.2782	1103.09	SCZ_PGC3	MXRA8	Transcriptome	DLPFC	MR	CMC+GTEX	MendelianRandomization			0.553875		35460606	10.1016/j.ajhg.2022.04.004	Jiang eet all Am J Hum Genet	BRAIN
MXRA8	Q9BRK3	7542	TRANS	Depression_iPSYCH_2023	BOTH	-,-	0.168218	0.161957	0.24595	DECODE	UKBB_PPP	1.2782	1103.09	SCZ_PGC3	MXRA8	Transcriptome	DLPFC	MR	CMC+GTEX	MendelianRandomization			0.503002		35460606	10.1016/j.ajhg.2022.04.004	Jiang eet all Am J Hum Genet	BRAIN
MXRA8	Q9BRK3	7542	TRANS	Depression_iPSYCH_2023	BOTH	-,-	0.168218	0.161957	0.24595	DECODE	UKBB_PPP	1.2782	1103.09	SCZ_PGC3	MXRA8	Transcriptome	DLPFC	MR	CMC+GTEX	MendelianRandomization			0.627756		35460606	10.1016/j.ajhg.2022.04.004	Jiang eet all Am J Hum Genet	BRAIN
MXRA8	Q9BRK3	7542	TRANS	Depression_iPSYCH_2023	BOTH	-,-	0.168218	0.161957	0.24595	DECODE	UKBB_PPP	1.2782	1103.09	SCZ_PGC3	MXRA8	Transcriptome	DLPFC	MR	CMC+GTEX	EMIC			0.119467		35460606	10.1016/j.ajhg.2022.04.004	Jiang eet all Am J Hum Genet	BRAIN
MXRA8	Q9BRK3	7542	TRANS	Depression_iPSYCH_2023	BOTH	-,-	0.168218	0.161957	0.24595	DECODE	UKBB_PPP	1.2782	1103.09	BIP_2019_Stahl_etall	MXRA8	Transcriptome	DLPFC	MR	CMC+GTEX	MendelianRandomization			0.150651		35460606	10.1016/j.ajhg.2022.04.004	Jiang eet all Am J Hum Genet	BRAIN
MXRA8	Q9BRK3	7542	TRANS	Depression_iPSYCH_2023	BOTH	-,-	0.168218	0.161957	0.24595	DECODE	UKBB_PPP	1.2782	1103.09	BIP_2019_Stahl_etall	MXRA8	Transcriptome	DLPFC	MR	CMC+GTEX	MendelianRandomization			0.158341		35460606	10.1016/j.ajhg.2022.04.004	Jiang eet all Am J Hum Genet	BRAIN
MXRA8	Q9BRK3	7542	TRANS	Depression_iPSYCH_2023	BOTH	-,-	0.168218	0.161957	0.24595	DECODE	UKBB_PPP	1.2782	1103.09	BIP_2019_Stahl_etall	MXRA8	Transcriptome	DLPFC	MR	CMC+GTEX	MendelianRandomization			0.301708		35460606	10.1016/j.ajhg.2022.04.004	Jiang eet all Am J Hum Genet	BRAIN
MXRA8	Q9BRK3	7542	TRANS	Depression_iPSYCH_2023	BOTH	-,-	0.168218	0.161957	0.24595	DECODE	UKBB_PPP	1.2782	1103.09	BIP_2019_Stahl_etall	MXRA8	Transcriptome	DLPFC	MR	CMC+GTEX	EMIC			0.650395		35460606	10.1016/j.ajhg.2022.04.004	Jiang eet all Am J Hum Genet	BRAIN
MXRA8	Q9BRK3	7542	TRANS	Depression_iPSYCH_2023	BOTH	-,-	0.168218	0.161957	0.24595	DECODE	UKBB_PPP	1.2782	1103.09	Deepression_Wray_tall	MXRA8	Transcriptome	BRAIN DLPFC	MR	PsychENCODE	TwoSampleMR	-0.02	0.02	0.252		35296807	10.1038/s41380-022-01507-9	Deng et all Mol Psychiatry	BRAIN
MXRA8	Q9BRK3	7542	TRANS	Depression_iPSYCH_2023	BOTH	-,-	0.168218	0.161957	0.24595	DECODE	UKBB_PPP	1.2782	1103.09	SCZ_PGC3	MXRA8	Transcriptome	DLPFC	SMR	CMC+GTEX	SMR	0.0315515	0.0232241	0.174284		35460606	10.1016/j.ajhg.2022.04.004	Jiang eet all Am J Hum Genet	BRAIN
MXRA8	Q9BRK3	7542	TRANS	Depression_iPSYCH_2023	BOTH	-,-	0.168218	0.161957	0.24595	DECODE	UKBB_PPP	1.2782	1103.09	SCZ_PGC3	MXRA8	Transcriptome_Transcriptlvel	DLPFC	SMR	CMC+GTEX	SMR	0.0463252	0.0314723	0.141039		35460606	10.1016/j.ajhg.2022.04.004	Jiang eet all Am J Hum Genet	BRAIN
MXRA8	Q9BRK3	7542	TRANS	Depression_iPSYCH_2023	BOTH	-,-	0.168218	0.161957	0.24595	DECODE	UKBB_PPP	1.2782	1103.09	SCZ_PGC3	MXRA8	Transcriptome_Transcriptlvel	DLPFC	SMR	CMC+GTEX	SMR	0.0332875	0.0245393	0.174941		35460606	10.1016/j.ajhg.2022.04.004	Jiang eet all Am J Hum Genet	BRAIN
MXRA8	Q9BRK3	7542	TRANS	Depression_iPSYCH_2023	BOTH	-,-	0.168218	0.161957	0.24595	DECODE	UKBB_PPP	1.2782	1103.09	SCZ.Clozuk.2018	MXRA8	Transcriptome	BRAIN	SMR	PsychENCODE	SMR	0.0487468	0.0381439	0.201		30545856	10.1126/science.aat8127	Gandal et all science	BRAIN
MXRA8	Q9BRK3	7542	TRANS	Depression_iPSYCH_2023	BOTH	-,-	0.168218	0.161957	0.24595	DECODE	UKBB_PPP	1.2782	1103.09	BD.PGC.ruderferCell2018	MXRA8	Transcriptome	BRAIN	SMR	PsychENCODE	SMR	0.0173758	0.0621217	0.779703		30545856	10.1126/science.aat8127	Gandal et all science	BRAIN
MXRA8	Q9BRK3	7542	TRANS	Depression_iPSYCH_2023	BOTH	-,-	0.168218	0.161957	0.24595	DECODE	UKBB_PPP	1.2782	1103.09	SCZ	MXRA8	Proteiome	BLOOD	SMR	eQTLGen	SMR	-0.166673	0.15045	0.267934		37415601	10.3389/fgene.2023.1191264	Gedik et all Front Genet	BLOOD
MXRA8	Q9BRK3	7542	TRANS	Depression_iPSYCH_2023	BOTH	-,-	0.168218	0.161957	0.24595	DECODE	UKBB_PPP	1.2782	1103.09	MDD	MXRA8	Proteiome	BRAIN	SMR	BrainMeta	SMR	-0.0102043	0.0166424	0.539778		37415601	10.3389/fgene.2023.1191264	Gedik et all Front Genet	BRAIN
MXRA8	Q9BRK3	7542	TRANS	Depression_iPSYCH_2023	BOTH	-,-	0.168218	0.161957	0.24595	DECODE	UKBB_PPP	1.2782	1103.09	BIP	MXRA8	Proteiome	BRAIN	SMR	BrainMeta	SMR	-0.055677	0.0540912	0.303331		37415601	10.3389/fgene.2023.1191264	Gedik et all Front Genet	BRAIN
MXRA8	Q9BRK3	7542	TRANS	Depression_iPSYCH_2023	BOTH	-,-	0.168218	0.161957	0.24595	DECODE	UKBB_PPP	1.2782	1103.09	SCZ	MXRA8	Proteiome	BRAIN	SMR	BrainMeta	SMR	0.060918	0.0376513	0.105673		37415601	10.3389/fgene.2023.1191264	Gedik et all Front Genet	BRAIN
MXRA8	Q9BRK3	7542	TRANS	Depression_iPSYCH_2023	BOTH	-,-	0.168218	0.161957	0.24595	DECODE	UKBB_PPP	1.2782	1103.09	MDD	MXRA8	Proteiome	BLOOD	SMR	eQTLGen	SMR	-0.0322284	0.0643607	0.616549		37415601	10.3389/fgene.2023.1191264	Gedik et all Front Genet	BLOOD
MXRA8	Q9BRK3	7542	TRANS	Depression_iPSYCH_2023	BOTH	-,-	0.168218	0.161957	0.24595	DECODE	UKBB_PPP	1.2782	1103.09	BIP	MXRA8	Proteiome	BLOOD	SMR	eQTLGen	SMR	-0.164414	0.168152	0.32819		37415601	10.3389/fgene.2023.1191264	Gedik et all Front Genet	BLOOD
MXRA8	Q9BRK3	7542	TRANS	Depression_iPSYCH_2023	BOTH	-,-	0.168218	0.161957	0.24595	DECODE	UKBB_PPP	1.2782	1103.09	SCZ	MXRA8	Proteiome	BLOOD	SMR	deCODE	SMR	0.164331	0.099446	0.0984394		37415601	10.3389/fgene.2023.1191264	Gedik et all Front Genet	BLOOD
MXRA8	Q9BRK3	7542	TRANS	Depression_iPSYCH_2023	BOTH	-,-	0.168218	0.161957	0.24595	DECODE	UKBB_PPP	1.2782	1103.09	MDD	MXRA8	Proteiome	BLOOD	SMR	deCODE	SMR	-0.116901	0.0581597	0.0444315		37415601	10.3389/fgene.2023.1191264	Gedik et all Front Genet	BLOOD
MXRA8	Q9BRK3	7542	TRANS	Depression_iPSYCH_2023	BOTH	-,-	0.168218	0.161957	0.24595	DECODE	UKBB_PPP	1.2782	1103.09	BIP	MXRA8	Proteiome	BLOOD	SMR	deCODE	SMR	-0.112204	0.108761	0.302233		37415601	10.3389/fgene.2023.1191264	Gedik et all Front Genet	BLOOD
MXRA8	Q9BRK3	7542	TRANS	Depression_iPSYCH_2023	BOTH	-,-	0.168218	0.161957	0.24595	DECODE	UKBB_PPP	1.2782	1103.09	SCZ	MXRA8	Transcriptome	BRAIN_DLPFC	TWAS	CMC	FUSION	0.13691		0.891		31691811	10.1093/hmg/ddz253	Hall et al Hum Mol Genet	BRAIN
MXRA8	Q9BRK3	7542	TRANS	PGC3_SCZ_NoUKB	BOTH	-,-	0.969208	0.785187	0.970889	UKBB_PPP	DECODE	1.26938	5347.91	SCZ	MXRA8	Proteome	PLASMA	MR	deCODE	TwoSampleMR	0.207608	0.0814729	0.0108284		37085628	10.1007/s00439-023-02562-0	Dang et al Human Genetics	BLOOD
MXRA8	Q9BRK3	7542	TRANS	PGC3_SCZ_NoUKB	BOTH	-,-	0.969208	0.785187	0.970889	UKBB_PPP	DECODE	1.26938	5347.91	BIP	MXRA8	Proteome	PLASMA	MR	deCODE	TwoSampleMR	-0.112204	0.108147	0.299497		37085628	10.1007/s00439-023-02562-0	Dang et al Human Genetics	BLOOD
MXRA8	Q9BRK3	7542	TRANS	PGC3_SCZ_NoUKB	BOTH	-,-	0.969208	0.785187	0.970889	UKBB_PPP	DECODE	1.26938	5347.91	Bipolar disorder	MXRA8	Proteome	PLASMA	MR	FENLAND	TwoSampleMR	-0.0447883	0.0792	0.571728		36280454	https://doi.org/10.1016/j.biopsych.2022.08.015	Lu et al Biol Psychiatry	BLOOD
MXRA8	Q9BRK3	7542	TRANS	PGC3_SCZ_NoUKB	BOTH	-,-	0.969208	0.785187	0.970889	UKBB_PPP	DECODE	1.26938	5347.91	Major depressive disorder	MXRA8	Proteome	PLASMA	MR	FENLAND	TwoSampleMR	-0.0444	0.036	0.217451		36280454	https://doi.org/10.1016/j.biopsych.2022.08.015	Lu et al Biol Psychiatry	BLOOD
MXRA8	Q9BRK3	7542	TRANS	PGC3_SCZ_NoUKB	BOTH	-,-	0.969208	0.785187	0.970889	UKBB_PPP	DECODE	1.26938	5347.91	Schizophrenia	MXRA8	Proteome	PLASMA	MR	FENLAND	TwoSampleMR	0.0972117	0.056	0.0825772		36280454	https://doi.org/10.1016/j.biopsych.2022.08.015	Lu et al Biol Psychiatry	BLOOD
MXRA8	Q9BRK3	7542	TRANS	PGC3_SCZ_NoUKB	BOTH	-,-	0.969208	0.785187	0.970889	UKBB_PPP	DECODE	1.26938	5347.91	SCZ_PGC3	MXRA8	Transcriptome	DLPFC	MR	CMC+GTEX	MendelianRandomization			0.553875		35460606	10.1016/j.ajhg.2022.04.004	Jiang eet all Am J Hum Genet	BRAIN
MXRA8	Q9BRK3	7542	TRANS	PGC3_SCZ_NoUKB	BOTH	-,-	0.969208	0.785187	0.970889	UKBB_PPP	DECODE	1.26938	5347.91	SCZ_PGC3	MXRA8	Transcriptome	DLPFC	MR	CMC+GTEX	MendelianRandomization			0.503002		35460606	10.1016/j.ajhg.2022.04.004	Jiang eet all Am J Hum Genet	BRAIN
MXRA8	Q9BRK3	7542	TRANS	PGC3_SCZ_NoUKB	BOTH	-,-	0.969208	0.785187	0.970889	UKBB_PPP	DECODE	1.26938	5347.91	SCZ_PGC3	MXRA8	Transcriptome	DLPFC	MR	CMC+GTEX	MendelianRandomization			0.627756		35460606	10.1016/j.ajhg.2022.04.004	Jiang eet all Am J Hum Genet	BRAIN
MXRA8	Q9BRK3	7542	TRANS	PGC3_SCZ_NoUKB	BOTH	-,-	0.969208	0.785187	0.970889	UKBB_PPP	DECODE	1.26938	5347.91	SCZ_PGC3	MXRA8	Transcriptome	DLPFC	MR	CMC+GTEX	EMIC			0.119467		35460606	10.1016/j.ajhg.2022.04.004	Jiang eet all Am J Hum Genet	BRAIN
MXRA8	Q9BRK3	7542	TRANS	PGC3_SCZ_NoUKB	BOTH	-,-	0.969208	0.785187	0.970889	UKBB_PPP	DECODE	1.26938	5347.91	BIP_2019_Stahl_etall	MXRA8	Transcriptome	DLPFC	MR	CMC+GTEX	MendelianRandomization			0.150651		35460606	10.1016/j.ajhg.2022.04.004	Jiang eet all Am J Hum Genet	BRAIN
MXRA8	Q9BRK3	7542	TRANS	PGC3_SCZ_NoUKB	BOTH	-,-	0.969208	0.785187	0.970889	UKBB_PPP	DECODE	1.26938	5347.91	BIP_2019_Stahl_etall	MXRA8	Transcriptome	DLPFC	MR	CMC+GTEX	MendelianRandomization			0.158341		35460606	10.1016/j.ajhg.2022.04.004	Jiang eet all Am J Hum Genet	BRAIN
MXRA8	Q9BRK3	7542	TRANS	PGC3_SCZ_NoUKB	BOTH	-,-	0.969208	0.785187	0.970889	UKBB_PPP	DECODE	1.26938	5347.91	BIP_2019_Stahl_etall	MXRA8	Transcriptome	DLPFC	MR	CMC+GTEX	MendelianRandomization			0.301708		35460606	10.1016/j.ajhg.2022.04.004	Jiang eet all Am J Hum Genet	BRAIN
MXRA8	Q9BRK3	7542	TRANS	PGC3_SCZ_NoUKB	BOTH	-,-	0.969208	0.785187	0.970889	UKBB_PPP	DECODE	1.26938	5347.91	BIP_2019_Stahl_etall	MXRA8	Transcriptome	DLPFC	MR	CMC+GTEX	EMIC			0.650395		35460606	10.1016/j.ajhg.2022.04.004	Jiang eet all Am J Hum Genet	BRAIN
MXRA8	Q9BRK3	7542	TRANS	PGC3_SCZ_NoUKB	BOTH	-,-	0.969208	0.785187	0.970889	UKBB_PPP	DECODE	1.26938	5347.91	Deepression_Wray_tall	MXRA8	Transcriptome	BRAIN DLPFC	MR	PsychENCODE	TwoSampleMR	-0.02	0.02	0.252		35296807	10.1038/s41380-022-01507-9	Deng et all Mol Psychiatry	BRAIN
MXRA8	Q9BRK3	7542	TRANS	PGC3_SCZ_NoUKB	BOTH	-,-	0.969208	0.785187	0.970889	UKBB_PPP	DECODE	1.26938	5347.91	SCZ_PGC3	MXRA8	Transcriptome	DLPFC	SMR	CMC+GTEX	SMR	0.0315515	0.0232241	0.174284		35460606	10.1016/j.ajhg.2022.04.004	Jiang eet all Am J Hum Genet	BRAIN
MXRA8	Q9BRK3	7542	TRANS	PGC3_SCZ_NoUKB	BOTH	-,-	0.969208	0.785187	0.970889	UKBB_PPP	DECODE	1.26938	5347.91	SCZ_PGC3	MXRA8	Transcriptome_Transcriptlvel	DLPFC	SMR	CMC+GTEX	SMR	0.0463252	0.0314723	0.141039		35460606	10.1016/j.ajhg.2022.04.004	Jiang eet all Am J Hum Genet	BRAIN
MXRA8	Q9BRK3	7542	TRANS	PGC3_SCZ_NoUKB	BOTH	-,-	0.969208	0.785187	0.970889	UKBB_PPP	DECODE	1.26938	5347.91	SCZ_PGC3	MXRA8	Transcriptome_Transcriptlvel	DLPFC	SMR	CMC+GTEX	SMR	0.0332875	0.0245393	0.174941		35460606	10.1016/j.ajhg.2022.04.004	Jiang eet all Am J Hum Genet	BRAIN
MXRA8	Q9BRK3	7542	TRANS	PGC3_SCZ_NoUKB	BOTH	-,-	0.969208	0.785187	0.970889	UKBB_PPP	DECODE	1.26938	5347.91	SCZ.Clozuk.2018	MXRA8	Transcriptome	BRAIN	SMR	PsychENCODE	SMR	0.0487468	0.0381439	0.201		30545856	10.1126/science.aat8127	Gandal et all science	BRAIN
MXRA8	Q9BRK3	7542	TRANS	PGC3_SCZ_NoUKB	BOTH	-,-	0.969208	0.785187	0.970889	UKBB_PPP	DECODE	1.26938	5347.91	BD.PGC.ruderferCell2018	MXRA8	Transcriptome	BRAIN	SMR	PsychENCODE	SMR	0.0173758	0.0621217	0.779703		30545856	10.1126/science.aat8127	Gandal et all science	BRAIN
MXRA8	Q9BRK3	7542	TRANS	PGC3_SCZ_NoUKB	BOTH	-,-	0.969208	0.785187	0.970889	UKBB_PPP	DECODE	1.26938	5347.91	SCZ	MXRA8	Proteiome	BLOOD	SMR	eQTLGen	SMR	-0.166673	0.15045	0.267934		37415601	10.3389/fgene.2023.1191264	Gedik et all Front Genet	BLOOD
MXRA8	Q9BRK3	7542	TRANS	PGC3_SCZ_NoUKB	BOTH	-,-	0.969208	0.785187	0.970889	UKBB_PPP	DECODE	1.26938	5347.91	MDD	MXRA8	Proteiome	BRAIN	SMR	BrainMeta	SMR	-0.0102043	0.0166424	0.539778		37415601	10.3389/fgene.2023.1191264	Gedik et all Front Genet	BRAIN
MXRA8	Q9BRK3	7542	TRANS	PGC3_SCZ_NoUKB	BOTH	-,-	0.969208	0.785187	0.970889	UKBB_PPP	DECODE	1.26938	5347.91	BIP	MXRA8	Proteiome	BRAIN	SMR	BrainMeta	SMR	-0.055677	0.0540912	0.303331		37415601	10.3389/fgene.2023.1191264	Gedik et all Front Genet	BRAIN
MXRA8	Q9BRK3	7542	TRANS	PGC3_SCZ_NoUKB	BOTH	-,-	0.969208	0.785187	0.970889	UKBB_PPP	DECODE	1.26938	5347.91	SCZ	MXRA8	Proteiome	BRAIN	SMR	BrainMeta	SMR	0.060918	0.0376513	0.105673		37415601	10.3389/fgene.2023.1191264	Gedik et all Front Genet	BRAIN
MXRA8	Q9BRK3	7542	TRANS	PGC3_SCZ_NoUKB	BOTH	-,-	0.969208	0.785187	0.970889	UKBB_PPP	DECODE	1.26938	5347.91	MDD	MXRA8	Proteiome	BLOOD	SMR	eQTLGen	SMR	-0.0322284	0.0643607	0.616549		37415601	10.3389/fgene.2023.1191264	Gedik et all Front Genet	BLOOD
MXRA8	Q9BRK3	7542	TRANS	PGC3_SCZ_NoUKB	BOTH	-,-	0.969208	0.785187	0.970889	UKBB_PPP	DECODE	1.26938	5347.91	BIP	MXRA8	Proteiome	BLOOD	SMR	eQTLGen	SMR	-0.164414	0.168152	0.32819		37415601	10.3389/fgene.2023.1191264	Gedik et all Front Genet	BLOOD
MXRA8	Q9BRK3	7542	TRANS	PGC3_SCZ_NoUKB	BOTH	-,-	0.969208	0.785187	0.970889	UKBB_PPP	DECODE	1.26938	5347.91	SCZ	MXRA8	Proteiome	BLOOD	SMR	deCODE	SMR	0.164331	0.099446	0.0984394		37415601	10.3389/fgene.2023.1191264	Gedik et all Front Genet	BLOOD
MXRA8	Q9BRK3	7542	TRANS	PGC3_SCZ_NoUKB	BOTH	-,-	0.969208	0.785187	0.970889	UKBB_PPP	DECODE	1.26938	5347.91	MDD	MXRA8	Proteiome	BLOOD	SMR	deCODE	SMR	-0.116901	0.0581597	0.0444315		37415601	10.3389/fgene.2023.1191264	Gedik et all Front Genet	BLOOD
MXRA8	Q9BRK3	7542	TRANS	PGC3_SCZ_NoUKB	BOTH	-,-	0.969208	0.785187	0.970889	UKBB_PPP	DECODE	1.26938	5347.91	BIP	MXRA8	Proteiome	BLOOD	SMR	deCODE	SMR	-0.112204	0.108761	0.302233		37415601	10.3389/fgene.2023.1191264	Gedik et all Front Genet	BLOOD
MXRA8	Q9BRK3	7542	TRANS	PGC3_SCZ_NoUKB	BOTH	-,-	0.969208	0.785187	0.970889	UKBB_PPP	DECODE	1.26938	5347.91	SCZ	MXRA8	Transcriptome	BRAIN_DLPFC	TWAS	CMC	FUSION	0.13691		0.891		31691811	10.1093/hmg/ddz253	Hall et al Hum Mol Genet	BRAIN
MYB	P10242	7545	TRANS	BIP_PGC3_noukb	DECODE_Specific	+,NA		0.0210097	0.0210097	DECODE	DECODE	0.201545	143.097	SCZ	MYB	Proteiome	BLOOD	SMR	eQTLGen	SMR	0.422255	0.185864	0.0230954		37415601	10.3389/fgene.2023.1191264	Gedik et all Front Genet	BLOOD
MYB	P10242	7545	TRANS	BIP_PGC3_noukb	DECODE_Specific	+,NA		0.0210097	0.0210097	DECODE	DECODE	0.201545	143.097	MDD	MYB	Proteiome	BLOOD	SMR	eQTLGen	SMR	0.0763351	0.0968488	0.430587		37415601	10.3389/fgene.2023.1191264	Gedik et all Front Genet	BLOOD
MYB	P10242	7545	TRANS	BIP_PGC3_noukb	DECODE_Specific	+,NA		0.0210097	0.0210097	DECODE	DECODE	0.201545	143.097	BIP	MYB	Proteiome	BLOOD	SMR	eQTLGen	SMR	-0.422811	0.220473	0.0551435		37415601	10.3389/fgene.2023.1191264	Gedik et all Front Genet	BLOOD
MYB	P10242	7545	TRANS	BIP_PGC3_noukb	DECODE_Specific	+,NA		0.0210097	0.0210097	DECODE	DECODE	0.201545	143.097	SCZ.Clozuk.2018	MYB	Transcriptome	BRAIN	TWAS	PsychENCODE	FUSION	-0.65022		0.516		30545856	10.1126/science.aat8127	Gandal et all science	BRAIN
MYB	P10242	7545	TRANS	BIP_PGC3_noukb	DECODE_Specific	+,NA		0.0210097	0.0210097	DECODE	DECODE	0.201545	143.097	BD.PGC.ruderferCell2018	MYB	Transcriptome	BRAIN	TWAS	PsychENCODE	FUSION	0.10195		0.919		30545856	10.1126/science.aat8127	Gandal et all science	BRAIN
MYB	P10242	7545	TRANS	Cognition_Meta	DECODE_Specific	+,NA		0.215221	0.215221	DECODE	DECODE	0.739593	1465.87	SCZ	MYB	Proteiome	BLOOD	SMR	eQTLGen	SMR	0.422255	0.185864	0.0230954		37415601	10.3389/fgene.2023.1191264	Gedik et all Front Genet	BLOOD
MYB	P10242	7545	TRANS	Cognition_Meta	DECODE_Specific	+,NA		0.215221	0.215221	DECODE	DECODE	0.739593	1465.87	MDD	MYB	Proteiome	BLOOD	SMR	eQTLGen	SMR	0.0763351	0.0968488	0.430587		37415601	10.3389/fgene.2023.1191264	Gedik et all Front Genet	BLOOD
MYB	P10242	7545	TRANS	Cognition_Meta	DECODE_Specific	+,NA		0.215221	0.215221	DECODE	DECODE	0.739593	1465.87	BIP	MYB	Proteiome	BLOOD	SMR	eQTLGen	SMR	-0.422811	0.220473	0.0551435		37415601	10.3389/fgene.2023.1191264	Gedik et all Front Genet	BLOOD
MYB	P10242	7545	TRANS	Cognition_Meta	DECODE_Specific	+,NA		0.215221	0.215221	DECODE	DECODE	0.739593	1465.87	SCZ.Clozuk.2018	MYB	Transcriptome	BRAIN	TWAS	PsychENCODE	FUSION	-0.65022		0.516		30545856	10.1126/science.aat8127	Gandal et all science	BRAIN
MYB	P10242	7545	TRANS	Cognition_Meta	DECODE_Specific	+,NA		0.215221	0.215221	DECODE	DECODE	0.739593	1465.87	BD.PGC.ruderferCell2018	MYB	Transcriptome	BRAIN	TWAS	PsychENCODE	FUSION	0.10195		0.919		30545856	10.1126/science.aat8127	Gandal et all science	BRAIN
MYB	P10242	7545	TRANS	Depression_iPSYCH_2023	DECODE_Specific	+,NA		0.705406	0.705406	DECODE	DECODE	1.39585	4804.52	SCZ	MYB	Proteiome	BLOOD	SMR	eQTLGen	SMR	0.422255	0.185864	0.0230954		37415601	10.3389/fgene.2023.1191264	Gedik et all Front Genet	BLOOD
MYB	P10242	7545	TRANS	Depression_iPSYCH_2023	DECODE_Specific	+,NA		0.705406	0.705406	DECODE	DECODE	1.39585	4804.52	MDD	MYB	Proteiome	BLOOD	SMR	eQTLGen	SMR	0.0763351	0.0968488	0.430587		37415601	10.3389/fgene.2023.1191264	Gedik et all Front Genet	BLOOD
MYB	P10242	7545	TRANS	Depression_iPSYCH_2023	DECODE_Specific	+,NA		0.705406	0.705406	DECODE	DECODE	1.39585	4804.52	BIP	MYB	Proteiome	BLOOD	SMR	eQTLGen	SMR	-0.422811	0.220473	0.0551435		37415601	10.3389/fgene.2023.1191264	Gedik et all Front Genet	BLOOD
MYB	P10242	7545	TRANS	Depression_iPSYCH_2023	DECODE_Specific	+,NA		0.705406	0.705406	DECODE	DECODE	1.39585	4804.52	SCZ.Clozuk.2018	MYB	Transcriptome	BRAIN	TWAS	PsychENCODE	FUSION	-0.65022		0.516		30545856	10.1126/science.aat8127	Gandal et all science	BRAIN
MYB	P10242	7545	TRANS	Depression_iPSYCH_2023	DECODE_Specific	+,NA		0.705406	0.705406	DECODE	DECODE	1.39585	4804.52	BD.PGC.ruderferCell2018	MYB	Transcriptome	BRAIN	TWAS	PsychENCODE	FUSION	0.10195		0.919		30545856	10.1126/science.aat8127	Gandal et all science	BRAIN
MYB	P10242	7545	TRANS	PGC3_SCZ_NoUKB	DECODE_Specific	+,NA		0.0291956	0.0291956	DECODE	DECODE	0.253313	198.851	SCZ	MYB	Proteiome	BLOOD	SMR	eQTLGen	SMR	0.422255	0.185864	0.0230954		37415601	10.3389/fgene.2023.1191264	Gedik et all Front Genet	BLOOD
MYB	P10242	7545	TRANS	PGC3_SCZ_NoUKB	DECODE_Specific	+,NA		0.0291956	0.0291956	DECODE	DECODE	0.253313	198.851	MDD	MYB	Proteiome	BLOOD	SMR	eQTLGen	SMR	0.0763351	0.0968488	0.430587		37415601	10.3389/fgene.2023.1191264	Gedik et all Front Genet	BLOOD
MYB	P10242	7545	TRANS	PGC3_SCZ_NoUKB	DECODE_Specific	+,NA		0.0291956	0.0291956	DECODE	DECODE	0.253313	198.851	BIP	MYB	Proteiome	BLOOD	SMR	eQTLGen	SMR	-0.422811	0.220473	0.0551435		37415601	10.3389/fgene.2023.1191264	Gedik et all Front Genet	BLOOD
MYB	P10242	7545	TRANS	PGC3_SCZ_NoUKB	DECODE_Specific	+,NA		0.0291956	0.0291956	DECODE	DECODE	0.253313	198.851	SCZ.Clozuk.2018	MYB	Transcriptome	BRAIN	TWAS	PsychENCODE	FUSION	-0.65022		0.516		30545856	10.1126/science.aat8127	Gandal et all science	BRAIN
MYB	P10242	7545	TRANS	PGC3_SCZ_NoUKB	DECODE_Specific	+,NA		0.0291956	0.0291956	DECODE	DECODE	0.253313	198.851	BD.PGC.ruderferCell2018	MYB	Transcriptome	BRAIN	TWAS	PsychENCODE	FUSION	0.10195		0.919		30545856	10.1126/science.aat8127	Gandal et all science	BRAIN
MYBPC1	Q00872	7549	CIS	PGC3_SCZ_NoUKB	DECODE_Specific	-,NA		0.573479	0.573479	DECODE	DECODE	1.19026	2143.67	Bipolar disorder	MYBPC1	Proteome	PLASMA	MR	FENLAND	TwoSampleMR	-0.0305189	0.0984733	0.756621		36280454	https://doi.org/10.1016/j.biopsych.2022.08.015	Lu et al Biol Psychiatry	BLOOD
MYBPC1	Q00872	7549	CIS	PGC3_SCZ_NoUKB	DECODE_Specific	-,NA		0.573479	0.573479	DECODE	DECODE	1.19026	2143.67	Major depressive disorder	MYBPC1	Proteome	PLASMA	MR	FENLAND	TwoSampleMR	0.118321	0.0450382	0.00861113		36280454	https://doi.org/10.1016/j.biopsych.2022.08.015	Lu et al Biol Psychiatry	BLOOD
MYBPC1	Q00872	7549	CIS	PGC3_SCZ_NoUKB	DECODE_Specific	-,NA		0.573479	0.573479	DECODE	DECODE	1.19026	2143.67	Schizophrenia	MYBPC1	Proteome	PLASMA	MR	FENLAND	TwoSampleMR	-0.0534693	0.0770992	0.487988		36280454	https://doi.org/10.1016/j.biopsych.2022.08.015	Lu et al Biol Psychiatry	BLOOD
MYBPC1	Q00872	7549	CIS	PGC3_SCZ_NoUKB	DECODE_Specific	-,NA		0.573479	0.573479	DECODE	DECODE	1.19026	2143.67	SCZ_PGC3	MYBPC1	Transcriptome	DLPFC	MR	CMC+GTEX	MendelianRandomization			0.000393437		35460606	10.1016/j.ajhg.2022.04.004	Jiang eet all Am J Hum Genet	BRAIN
MYBPC1	Q00872	7549	CIS	PGC3_SCZ_NoUKB	DECODE_Specific	-,NA		0.573479	0.573479	DECODE	DECODE	1.19026	2143.67	SCZ_PGC3	MYBPC1	Transcriptome	DLPFC	MR	CMC+GTEX	MendelianRandomization			0.000394923		35460606	10.1016/j.ajhg.2022.04.004	Jiang eet all Am J Hum Genet	BRAIN
MYBPC1	Q00872	7549	CIS	PGC3_SCZ_NoUKB	DECODE_Specific	-,NA		0.573479	0.573479	DECODE	DECODE	1.19026	2143.67	SCZ_PGC3	MYBPC1	Transcriptome	DLPFC	MR	CMC+GTEX	MendelianRandomization			0.000997503		35460606	10.1016/j.ajhg.2022.04.004	Jiang eet all Am J Hum Genet	BRAIN
MYBPC1	Q00872	7549	CIS	PGC3_SCZ_NoUKB	DECODE_Specific	-,NA		0.573479	0.573479	DECODE	DECODE	1.19026	2143.67	SCZ_PGC3	MYBPC1	Transcriptome	DLPFC	MR	CMC+GTEX	EMIC			0.964219		35460606	10.1016/j.ajhg.2022.04.004	Jiang eet all Am J Hum Genet	BRAIN
MYBPC1	Q00872	7549	CIS	PGC3_SCZ_NoUKB	DECODE_Specific	-,NA		0.573479	0.573479	DECODE	DECODE	1.19026	2143.67	BIP_2019_Stahl_etall	MYBPC1	Transcriptome	DLPFC	MR	CMC+GTEX	MendelianRandomization			0.791843		35460606	10.1016/j.ajhg.2022.04.004	Jiang eet all Am J Hum Genet	BRAIN
MYBPC1	Q00872	7549	CIS	PGC3_SCZ_NoUKB	DECODE_Specific	-,NA		0.573479	0.573479	DECODE	DECODE	1.19026	2143.67	BIP_2019_Stahl_etall	MYBPC1	Transcriptome	DLPFC	MR	CMC+GTEX	MendelianRandomization			0.79138		35460606	10.1016/j.ajhg.2022.04.004	Jiang eet all Am J Hum Genet	BRAIN
MYBPC1	Q00872	7549	CIS	PGC3_SCZ_NoUKB	DECODE_Specific	-,NA		0.573479	0.573479	DECODE	DECODE	1.19026	2143.67	BIP_2019_Stahl_etall	MYBPC1	Transcriptome	DLPFC	MR	CMC+GTEX	MendelianRandomization			0.00479032		35460606	10.1016/j.ajhg.2022.04.004	Jiang eet all Am J Hum Genet	BRAIN
MYBPC1	Q00872	7549	CIS	PGC3_SCZ_NoUKB	DECODE_Specific	-,NA		0.573479	0.573479	DECODE	DECODE	1.19026	2143.67	BIP_2019_Stahl_etall	MYBPC1	Transcriptome	DLPFC	MR	CMC+GTEX	EMIC			0.735569		35460606	10.1016/j.ajhg.2022.04.004	Jiang eet all Am J Hum Genet	BRAIN
MYBPC1	Q00872	7549	CIS	PGC3_SCZ_NoUKB	DECODE_Specific	-,NA		0.573479	0.573479	DECODE	DECODE	1.19026	2143.67	SCZ_PGC3	MYBPC1	Transcriptome	DLPFC	SMR	CMC+GTEX	SMR	0.000414037	0.0178054	0.981448		35460606	10.1016/j.ajhg.2022.04.004	Jiang eet all Am J Hum Genet	BRAIN
MYBPC1	Q00872	7549	CIS	PGC3_SCZ_NoUKB	DECODE_Specific	-,NA		0.573479	0.573479	DECODE	DECODE	1.19026	2143.67	SCZ_PGC3	MYBPC1	Transcriptome_Transcriptlvel	DLPFC	SMR	CMC+GTEX	SMR	0.000253782	0.0109137	0.981448		35460606	10.1016/j.ajhg.2022.04.004	Jiang eet all Am J Hum Genet	BRAIN
MYBPC1	Q00872	7549	CIS	PGC3_SCZ_NoUKB	DECODE_Specific	-,NA		0.573479	0.573479	DECODE	DECODE	1.19026	2143.67	SCZ.Clozuk.2018	MYBPC1	Transcriptome	BRAIN	SMR	PsychENCODE	SMR	0.00177123	0.0153793	0.908		30545856	10.1126/science.aat8127	Gandal et all science	BRAIN
MYBPC1	Q00872	7549	CIS	PGC3_SCZ_NoUKB	DECODE_Specific	-,NA		0.573479	0.573479	DECODE	DECODE	1.19026	2143.67	BD.PGC.ruderferCell2018	MYBPC1	Transcriptome	BRAIN	SMR	PsychENCODE	SMR	-0.0162734	0.0238623	0.495256		30545856	10.1126/science.aat8127	Gandal et all science	BRAIN
MYBPC1	Q00872	7549	CIS	PGC3_SCZ_NoUKB	DECODE_Specific	-,NA		0.573479	0.573479	DECODE	DECODE	1.19026	2143.67	MDD	MYBPC1	Proteiome	BRAIN	SMR	BrainMeta	SMR	0.010784	0.00929787	0.246115		37415601	10.3389/fgene.2023.1191264	Gedik et all Front Genet	BRAIN
MYBPC1	Q00872	7549	CIS	PGC3_SCZ_NoUKB	DECODE_Specific	-,NA		0.573479	0.573479	DECODE	DECODE	1.19026	2143.67	BIP	MYBPC1	Proteiome	BRAIN	SMR	BrainMeta	SMR	-0.0301899	0.0201438	0.133946		37415601	10.3389/fgene.2023.1191264	Gedik et all Front Genet	BRAIN
MYBPC1	Q00872	7549	CIS	PGC3_SCZ_NoUKB	DECODE_Specific	-,NA		0.573479	0.573479	DECODE	DECODE	1.19026	2143.67	SCZ	MYBPC1	Proteiome	BRAIN	SMR	BrainMeta	SMR	0.00464093	0.0166098	0.779932		37415601	10.3389/fgene.2023.1191264	Gedik et all Front Genet	BRAIN
MYBPC1	Q00872	7549	CIS	PGC3_SCZ_NoUKB	DECODE_Specific	-,NA		0.573479	0.573479	DECODE	DECODE	1.19026	2143.67	SCZ	MYBPC1	Proteiome	BLOOD	SMR	deCODE	SMR	-0.0686893	0.0952141	0.470651		37415601	10.3389/fgene.2023.1191264	Gedik et all Front Genet	BLOOD
MYBPC1	Q00872	7549	CIS	PGC3_SCZ_NoUKB	DECODE_Specific	-,NA		0.573479	0.573479	DECODE	DECODE	1.19026	2143.67	MDD	MYBPC1	Proteiome	BLOOD	SMR	deCODE	SMR	0.141917	0.0575295	0.0136303		37415601	10.3389/fgene.2023.1191264	Gedik et all Front Genet	BLOOD
MYBPC1	Q00872	7549	CIS	PGC3_SCZ_NoUKB	DECODE_Specific	-,NA		0.573479	0.573479	DECODE	DECODE	1.19026	2143.67	BIP	MYBPC1	Proteiome	BLOOD	SMR	deCODE	SMR	-0.0404063	0.121319	0.73909		37415601	10.3389/fgene.2023.1191264	Gedik et all Front Genet	BLOOD
MYBPC1	Q00872	7549	CIS	PGC3_SCZ_NoUKB	DECODE_Specific	-,NA		0.573479	0.573479	DECODE	DECODE	1.19026	2143.67	SCZ	MYBPC1	Transcriptome	BRAIN_DLPFC	TWAS	CMC	FUSION	-1.32817		0.184		31691811	10.1093/hmg/ddz253	Hall et al Hum Mol Genet	BRAIN
MYBPC1	Q00872	7549	CIS	PGC3_SCZ_NoUKB	DECODE_Specific	-,NA		0.573479	0.573479	DECODE	DECODE	1.19026	2143.67	SCZ.Clozuk.2018	MYBPC1	Transcriptome	BRAIN	TWAS	PsychENCODE	FUSION	-1.29021		0.197		30545856	10.1126/science.aat8127	Gandal et all science	BRAIN
MYBPC1	Q00872	7549	CIS	PGC3_SCZ_NoUKB	DECODE_Specific	-,NA		0.573479	0.573479	DECODE	DECODE	1.19026	2143.67	BD.PGC.ruderferCell2018	MYBPC1	Transcriptome	BRAIN	TWAS	PsychENCODE	FUSION	0.38343		0.701398		30545856	10.1126/science.aat8127	Gandal et all science	BRAIN
MYBPC1	Q00872	7549	CIS	PGC3_SCZ_NoUKB	DECODE_Specific	-,NA		0.573479	0.573479	DECODE	DECODE	1.19026	2143.67	Depression Howard et all	MYBPC1	Proteiome	BRAIN	PWAS	ROS/MAP	FUSION	-1.48198		0.138		33846625	10.1038/s41593-021-00832-6	Wingo Nat Neurosci	BRAIN
MYBPC1	Q00872	7549	CIS	PGC3_SCZ_NoUKB	DECODE_Specific	-,NA		0.573479	0.573479	DECODE	DECODE	1.19026	2143.67	Schizophrenia	MYBPC1	Proteome	plasma	MR	Yang_et_al_(34239129)	TwoSampleMR	-0.228549	0.0972597	0.0187791		36482464	10.1186/s12916-022-02679-5	Gu X	Blood
MYBPC1	Q00872	7549	CIS	Depression_iPSYCH_2023	DECODE_Specific	+,NA		0.611965	0.611965	DECODE	DECODE	1.25275	2287.52	Bipolar disorder	MYBPC1	Proteome	PLASMA	MR	FENLAND	TwoSampleMR	-0.0305189	0.0984733	0.756621		36280454	https://doi.org/10.1016/j.biopsych.2022.08.015	Lu et al Biol Psychiatry	BLOOD
MYBPC1	Q00872	7549	CIS	Depression_iPSYCH_2023	DECODE_Specific	+,NA		0.611965	0.611965	DECODE	DECODE	1.25275	2287.52	Major depressive disorder	MYBPC1	Proteome	PLASMA	MR	FENLAND	TwoSampleMR	0.118321	0.0450382	0.00861113		36280454	https://doi.org/10.1016/j.biopsych.2022.08.015	Lu et al Biol Psychiatry	BLOOD
MYBPC1	Q00872	7549	CIS	Depression_iPSYCH_2023	DECODE_Specific	+,NA		0.611965	0.611965	DECODE	DECODE	1.25275	2287.52	Schizophrenia	MYBPC1	Proteome	PLASMA	MR	FENLAND	TwoSampleMR	-0.0534693	0.0770992	0.487988		36280454	https://doi.org/10.1016/j.biopsych.2022.08.015	Lu et al Biol Psychiatry	BLOOD
MYBPC1	Q00872	7549	CIS	Depression_iPSYCH_2023	DECODE_Specific	+,NA		0.611965	0.611965	DECODE	DECODE	1.25275	2287.52	SCZ_PGC3	MYBPC1	Transcriptome	DLPFC	MR	CMC+GTEX	MendelianRandomization			0.000393437		35460606	10.1016/j.ajhg.2022.04.004	Jiang eet all Am J Hum Genet	BRAIN
MYBPC1	Q00872	7549	CIS	Depression_iPSYCH_2023	DECODE_Specific	+,NA		0.611965	0.611965	DECODE	DECODE	1.25275	2287.52	SCZ_PGC3	MYBPC1	Transcriptome	DLPFC	MR	CMC+GTEX	MendelianRandomization			0.000394923		35460606	10.1016/j.ajhg.2022.04.004	Jiang eet all Am J Hum Genet	BRAIN
MYBPC1	Q00872	7549	CIS	Depression_iPSYCH_2023	DECODE_Specific	+,NA		0.611965	0.611965	DECODE	DECODE	1.25275	2287.52	SCZ_PGC3	MYBPC1	Transcriptome	DLPFC	MR	CMC+GTEX	MendelianRandomization			0.000997503		35460606	10.1016/j.ajhg.2022.04.004	Jiang eet all Am J Hum Genet	BRAIN
MYBPC1	Q00872	7549	CIS	Depression_iPSYCH_2023	DECODE_Specific	+,NA		0.611965	0.611965	DECODE	DECODE	1.25275	2287.52	SCZ_PGC3	MYBPC1	Transcriptome	DLPFC	MR	CMC+GTEX	EMIC			0.964219		35460606	10.1016/j.ajhg.2022.04.004	Jiang eet all Am J Hum Genet	BRAIN
MYBPC1	Q00872	7549	CIS	Depression_iPSYCH_2023	DECODE_Specific	+,NA		0.611965	0.611965	DECODE	DECODE	1.25275	2287.52	BIP_2019_Stahl_etall	MYBPC1	Transcriptome	DLPFC	MR	CMC+GTEX	MendelianRandomization			0.791843		35460606	10.1016/j.ajhg.2022.04.004	Jiang eet all Am J Hum Genet	BRAIN
MYBPC1	Q00872	7549	CIS	Depression_iPSYCH_2023	DECODE_Specific	+,NA		0.611965	0.611965	DECODE	DECODE	1.25275	2287.52	BIP_2019_Stahl_etall	MYBPC1	Transcriptome	DLPFC	MR	CMC+GTEX	MendelianRandomization			0.79138		35460606	10.1016/j.ajhg.2022.04.004	Jiang eet all Am J Hum Genet	BRAIN
MYBPC1	Q00872	7549	CIS	Depression_iPSYCH_2023	DECODE_Specific	+,NA		0.611965	0.611965	DECODE	DECODE	1.25275	2287.52	BIP_2019_Stahl_etall	MYBPC1	Transcriptome	DLPFC	MR	CMC+GTEX	MendelianRandomization			0.00479032		35460606	10.1016/j.ajhg.2022.04.004	Jiang eet all Am J Hum Genet	BRAIN
MYBPC1	Q00872	7549	CIS	Depression_iPSYCH_2023	DECODE_Specific	+,NA		0.611965	0.611965	DECODE	DECODE	1.25275	2287.52	BIP_2019_Stahl_etall	MYBPC1	Transcriptome	DLPFC	MR	CMC+GTEX	EMIC			0.735569		35460606	10.1016/j.ajhg.2022.04.004	Jiang eet all Am J Hum Genet	BRAIN
MYBPC1	Q00872	7549	CIS	Depression_iPSYCH_2023	DECODE_Specific	+,NA		0.611965	0.611965	DECODE	DECODE	1.25275	2287.52	SCZ_PGC3	MYBPC1	Transcriptome	DLPFC	SMR	CMC+GTEX	SMR	0.000414037	0.0178054	0.981448		35460606	10.1016/j.ajhg.2022.04.004	Jiang eet all Am J Hum Genet	BRAIN
MYBPC1	Q00872	7549	CIS	Depression_iPSYCH_2023	DECODE_Specific	+,NA		0.611965	0.611965	DECODE	DECODE	1.25275	2287.52	SCZ_PGC3	MYBPC1	Transcriptome_Transcriptlvel	DLPFC	SMR	CMC+GTEX	SMR	0.000253782	0.0109137	0.981448		35460606	10.1016/j.ajhg.2022.04.004	Jiang eet all Am J Hum Genet	BRAIN
MYBPC1	Q00872	7549	CIS	Depression_iPSYCH_2023	DECODE_Specific	+,NA		0.611965	0.611965	DECODE	DECODE	1.25275	2287.52	SCZ.Clozuk.2018	MYBPC1	Transcriptome	BRAIN	SMR	PsychENCODE	SMR	0.00177123	0.0153793	0.908		30545856	10.1126/science.aat8127	Gandal et all science	BRAIN
MYBPC1	Q00872	7549	CIS	Depression_iPSYCH_2023	DECODE_Specific	+,NA		0.611965	0.611965	DECODE	DECODE	1.25275	2287.52	BD.PGC.ruderferCell2018	MYBPC1	Transcriptome	BRAIN	SMR	PsychENCODE	SMR	-0.0162734	0.0238623	0.495256		30545856	10.1126/science.aat8127	Gandal et all science	BRAIN
MYBPC1	Q00872	7549	CIS	Depression_iPSYCH_2023	DECODE_Specific	+,NA		0.611965	0.611965	DECODE	DECODE	1.25275	2287.52	MDD	MYBPC1	Proteiome	BRAIN	SMR	BrainMeta	SMR	0.010784	0.00929787	0.246115		37415601	10.3389/fgene.2023.1191264	Gedik et all Front Genet	BRAIN
MYBPC1	Q00872	7549	CIS	Depression_iPSYCH_2023	DECODE_Specific	+,NA		0.611965	0.611965	DECODE	DECODE	1.25275	2287.52	BIP	MYBPC1	Proteiome	BRAIN	SMR	BrainMeta	SMR	-0.0301899	0.0201438	0.133946		37415601	10.3389/fgene.2023.1191264	Gedik et all Front Genet	BRAIN
MYBPC1	Q00872	7549	CIS	Depression_iPSYCH_2023	DECODE_Specific	+,NA		0.611965	0.611965	DECODE	DECODE	1.25275	2287.52	SCZ	MYBPC1	Proteiome	BRAIN	SMR	BrainMeta	SMR	0.00464093	0.0166098	0.779932		37415601	10.3389/fgene.2023.1191264	Gedik et all Front Genet	BRAIN
MYBPC1	Q00872	7549	CIS	Depression_iPSYCH_2023	DECODE_Specific	+,NA		0.611965	0.611965	DECODE	DECODE	1.25275	2287.52	SCZ	MYBPC1	Proteiome	BLOOD	SMR	deCODE	SMR	-0.0686893	0.0952141	0.470651		37415601	10.3389/fgene.2023.1191264	Gedik et all Front Genet	BLOOD
MYBPC1	Q00872	7549	CIS	Depression_iPSYCH_2023	DECODE_Specific	+,NA		0.611965	0.611965	DECODE	DECODE	1.25275	2287.52	MDD	MYBPC1	Proteiome	BLOOD	SMR	deCODE	SMR	0.141917	0.0575295	0.0136303		37415601	10.3389/fgene.2023.1191264	Gedik et all Front Genet	BLOOD
MYBPC1	Q00872	7549	CIS	Depression_iPSYCH_2023	DECODE_Specific	+,NA		0.611965	0.611965	DECODE	DECODE	1.25275	2287.52	BIP	MYBPC1	Proteiome	BLOOD	SMR	deCODE	SMR	-0.0404063	0.121319	0.73909		37415601	10.3389/fgene.2023.1191264	Gedik et all Front Genet	BLOOD
MYBPC1	Q00872	7549	CIS	Depression_iPSYCH_2023	DECODE_Specific	+,NA		0.611965	0.611965	DECODE	DECODE	1.25275	2287.52	SCZ	MYBPC1	Transcriptome	BRAIN_DLPFC	TWAS	CMC	FUSION	-1.32817		0.184		31691811	10.1093/hmg/ddz253	Hall et al Hum Mol Genet	BRAIN
MYBPC1	Q00872	7549	CIS	Depression_iPSYCH_2023	DECODE_Specific	+,NA		0.611965	0.611965	DECODE	DECODE	1.25275	2287.52	SCZ.Clozuk.2018	MYBPC1	Transcriptome	BRAIN	TWAS	PsychENCODE	FUSION	-1.29021		0.197		30545856	10.1126/science.aat8127	Gandal et all science	BRAIN
MYBPC1	Q00872	7549	CIS	Depression_iPSYCH_2023	DECODE_Specific	+,NA		0.611965	0.611965	DECODE	DECODE	1.25275	2287.52	BD.PGC.ruderferCell2018	MYBPC1	Transcriptome	BRAIN	TWAS	PsychENCODE	FUSION	0.38343		0.701398		30545856	10.1126/science.aat8127	Gandal et all science	BRAIN
MYBPC1	Q00872	7549	CIS	Depression_iPSYCH_2023	DECODE_Specific	+,NA		0.611965	0.611965	DECODE	DECODE	1.25275	2287.52	Depression Howard et all	MYBPC1	Proteiome	BRAIN	PWAS	ROS/MAP	FUSION	-1.48198		0.138		33846625	10.1038/s41593-021-00832-6	Wingo Nat Neurosci	BRAIN
MYBPC1	Q00872	7549	CIS	Depression_iPSYCH_2023	DECODE_Specific	+,NA		0.611965	0.611965	DECODE	DECODE	1.25275	2287.52	Schizophrenia	MYBPC1	Proteome	plasma	MR	Yang_et_al_(34239129)	TwoSampleMR	-0.228549	0.0972597	0.0187791		36482464	10.1186/s12916-022-02679-5	Gu X	Blood
MYBPC1	Q00872	7549	CIS	Cognition_Meta	DECODE_Specific	-,NA		0.772688	0.772688	DECODE	DECODE	1.34842	2888.31	Bipolar disorder	MYBPC1	Proteome	PLASMA	MR	FENLAND	TwoSampleMR	-0.0305189	0.0984733	0.756621		36280454	https://doi.org/10.1016/j.biopsych.2022.08.015	Lu et al Biol Psychiatry	BLOOD
MYBPC1	Q00872	7549	CIS	Cognition_Meta	DECODE_Specific	-,NA		0.772688	0.772688	DECODE	DECODE	1.34842	2888.31	Major depressive disorder	MYBPC1	Proteome	PLASMA	MR	FENLAND	TwoSampleMR	0.118321	0.0450382	0.00861113		36280454	https://doi.org/10.1016/j.biopsych.2022.08.015	Lu et al Biol Psychiatry	BLOOD
MYBPC1	Q00872	7549	CIS	Cognition_Meta	DECODE_Specific	-,NA		0.772688	0.772688	DECODE	DECODE	1.34842	2888.31	Schizophrenia	MYBPC1	Proteome	PLASMA	MR	FENLAND	TwoSampleMR	-0.0534693	0.0770992	0.487988		36280454	https://doi.org/10.1016/j.biopsych.2022.08.015	Lu et al Biol Psychiatry	BLOOD
MYBPC1	Q00872	7549	CIS	Cognition_Meta	DECODE_Specific	-,NA		0.772688	0.772688	DECODE	DECODE	1.34842	2888.31	SCZ_PGC3	MYBPC1	Transcriptome	DLPFC	MR	CMC+GTEX	MendelianRandomization			0.000393437		35460606	10.1016/j.ajhg.2022.04.004	Jiang eet all Am J Hum Genet	BRAIN
MYBPC1	Q00872	7549	CIS	Cognition_Meta	DECODE_Specific	-,NA		0.772688	0.772688	DECODE	DECODE	1.34842	2888.31	SCZ_PGC3	MYBPC1	Transcriptome	DLPFC	MR	CMC+GTEX	MendelianRandomization			0.000394923		35460606	10.1016/j.ajhg.2022.04.004	Jiang eet all Am J Hum Genet	BRAIN
MYBPC1	Q00872	7549	CIS	Cognition_Meta	DECODE_Specific	-,NA		0.772688	0.772688	DECODE	DECODE	1.34842	2888.31	SCZ_PGC3	MYBPC1	Transcriptome	DLPFC	MR	CMC+GTEX	MendelianRandomization			0.000997503		35460606	10.1016/j.ajhg.2022.04.004	Jiang eet all Am J Hum Genet	BRAIN
MYBPC1	Q00872	7549	CIS	Cognition_Meta	DECODE_Specific	-,NA		0.772688	0.772688	DECODE	DECODE	1.34842	2888.31	SCZ_PGC3	MYBPC1	Transcriptome	DLPFC	MR	CMC+GTEX	EMIC			0.964219		35460606	10.1016/j.ajhg.2022.04.004	Jiang eet all Am J Hum Genet	BRAIN
MYBPC1	Q00872	7549	CIS	Cognition_Meta	DECODE_Specific	-,NA		0.772688	0.772688	DECODE	DECODE	1.34842	2888.31	BIP_2019_Stahl_etall	MYBPC1	Transcriptome	DLPFC	MR	CMC+GTEX	MendelianRandomization			0.791843		35460606	10.1016/j.ajhg.2022.04.004	Jiang eet all Am J Hum Genet	BRAIN
MYBPC1	Q00872	7549	CIS	Cognition_Meta	DECODE_Specific	-,NA		0.772688	0.772688	DECODE	DECODE	1.34842	2888.31	BIP_2019_Stahl_etall	MYBPC1	Transcriptome	DLPFC	MR	CMC+GTEX	MendelianRandomization			0.79138		35460606	10.1016/j.ajhg.2022.04.004	Jiang eet all Am J Hum Genet	BRAIN
MYBPC1	Q00872	7549	CIS	Cognition_Meta	DECODE_Specific	-,NA		0.772688	0.772688	DECODE	DECODE	1.34842	2888.31	BIP_2019_Stahl_etall	MYBPC1	Transcriptome	DLPFC	MR	CMC+GTEX	MendelianRandomization			0.00479032		35460606	10.1016/j.ajhg.2022.04.004	Jiang eet all Am J Hum Genet	BRAIN
MYBPC1	Q00872	7549	CIS	Cognition_Meta	DECODE_Specific	-,NA		0.772688	0.772688	DECODE	DECODE	1.34842	2888.31	BIP_2019_Stahl_etall	MYBPC1	Transcriptome	DLPFC	MR	CMC+GTEX	EMIC			0.735569		35460606	10.1016/j.ajhg.2022.04.004	Jiang eet all Am J Hum Genet	BRAIN
MYBPC1	Q00872	7549	CIS	Cognition_Meta	DECODE_Specific	-,NA		0.772688	0.772688	DECODE	DECODE	1.34842	2888.31	SCZ_PGC3	MYBPC1	Transcriptome	DLPFC	SMR	CMC+GTEX	SMR	0.000414037	0.0178054	0.981448		35460606	10.1016/j.ajhg.2022.04.004	Jiang eet all Am J Hum Genet	BRAIN
MYBPC1	Q00872	7549	CIS	Cognition_Meta	DECODE_Specific	-,NA		0.772688	0.772688	DECODE	DECODE	1.34842	2888.31	SCZ_PGC3	MYBPC1	Transcriptome_Transcriptlvel	DLPFC	SMR	CMC+GTEX	SMR	0.000253782	0.0109137	0.981448		35460606	10.1016/j.ajhg.2022.04.004	Jiang eet all Am J Hum Genet	BRAIN
MYBPC1	Q00872	7549	CIS	Cognition_Meta	DECODE_Specific	-,NA		0.772688	0.772688	DECODE	DECODE	1.34842	2888.31	SCZ.Clozuk.2018	MYBPC1	Transcriptome	BRAIN	SMR	PsychENCODE	SMR	0.00177123	0.0153793	0.908		30545856	10.1126/science.aat8127	Gandal et all science	BRAIN
MYBPC1	Q00872	7549	CIS	Cognition_Meta	DECODE_Specific	-,NA		0.772688	0.772688	DECODE	DECODE	1.34842	2888.31	BD.PGC.ruderferCell2018	MYBPC1	Transcriptome	BRAIN	SMR	PsychENCODE	SMR	-0.0162734	0.0238623	0.495256		30545856	10.1126/science.aat8127	Gandal et all science	BRAIN
MYBPC1	Q00872	7549	CIS	Cognition_Meta	DECODE_Specific	-,NA		0.772688	0.772688	DECODE	DECODE	1.34842	2888.31	MDD	MYBPC1	Proteiome	BRAIN	SMR	BrainMeta	SMR	0.010784	0.00929787	0.246115		37415601	10.3389/fgene.2023.1191264	Gedik et all Front Genet	BRAIN
MYBPC1	Q00872	7549	CIS	Cognition_Meta	DECODE_Specific	-,NA		0.772688	0.772688	DECODE	DECODE	1.34842	2888.31	BIP	MYBPC1	Proteiome	BRAIN	SMR	BrainMeta	SMR	-0.0301899	0.0201438	0.133946		37415601	10.3389/fgene.2023.1191264	Gedik et all Front Genet	BRAIN
MYBPC1	Q00872	7549	CIS	Cognition_Meta	DECODE_Specific	-,NA		0.772688	0.772688	DECODE	DECODE	1.34842	2888.31	SCZ	MYBPC1	Proteiome	BRAIN	SMR	BrainMeta	SMR	0.00464093	0.0166098	0.779932		37415601	10.3389/fgene.2023.1191264	Gedik et all Front Genet	BRAIN
MYBPC1	Q00872	7549	CIS	Cognition_Meta	DECODE_Specific	-,NA		0.772688	0.772688	DECODE	DECODE	1.34842	2888.31	SCZ	MYBPC1	Proteiome	BLOOD	SMR	deCODE	SMR	-0.0686893	0.0952141	0.470651		37415601	10.3389/fgene.2023.1191264	Gedik et all Front Genet	BLOOD
MYBPC1	Q00872	7549	CIS	Cognition_Meta	DECODE_Specific	-,NA		0.772688	0.772688	DECODE	DECODE	1.34842	2888.31	MDD	MYBPC1	Proteiome	BLOOD	SMR	deCODE	SMR	0.141917	0.0575295	0.0136303		37415601	10.3389/fgene.2023.1191264	Gedik et all Front Genet	BLOOD
MYBPC1	Q00872	7549	CIS	Cognition_Meta	DECODE_Specific	-,NA		0.772688	0.772688	DECODE	DECODE	1.34842	2888.31	BIP	MYBPC1	Proteiome	BLOOD	SMR	deCODE	SMR	-0.0404063	0.121319	0.73909		37415601	10.3389/fgene.2023.1191264	Gedik et all Front Genet	BLOOD
MYBPC1	Q00872	7549	CIS	Cognition_Meta	DECODE_Specific	-,NA		0.772688	0.772688	DECODE	DECODE	1.34842	2888.31	SCZ	MYBPC1	Transcriptome	BRAIN_DLPFC	TWAS	CMC	FUSION	-1.32817		0.184		31691811	10.1093/hmg/ddz253	Hall et al Hum Mol Genet	BRAIN
MYBPC1	Q00872	7549	CIS	Cognition_Meta	DECODE_Specific	-,NA		0.772688	0.772688	DECODE	DECODE	1.34842	2888.31	SCZ.Clozuk.2018	MYBPC1	Transcriptome	BRAIN	TWAS	PsychENCODE	FUSION	-1.29021		0.197		30545856	10.1126/science.aat8127	Gandal et all science	BRAIN
MYBPC1	Q00872	7549	CIS	Cognition_Meta	DECODE_Specific	-,NA		0.772688	0.772688	DECODE	DECODE	1.34842	2888.31	BD.PGC.ruderferCell2018	MYBPC1	Transcriptome	BRAIN	TWAS	PsychENCODE	FUSION	0.38343		0.701398		30545856	10.1126/science.aat8127	Gandal et all science	BRAIN
MYBPC1	Q00872	7549	CIS	Cognition_Meta	DECODE_Specific	-,NA		0.772688	0.772688	DECODE	DECODE	1.34842	2888.31	Depression Howard et all	MYBPC1	Proteiome	BRAIN	PWAS	ROS/MAP	FUSION	-1.48198		0.138		33846625	10.1038/s41593-021-00832-6	Wingo Nat Neurosci	BRAIN
MYBPC1	Q00872	7549	CIS	Cognition_Meta	DECODE_Specific	-,NA		0.772688	0.772688	DECODE	DECODE	1.34842	2888.31	Schizophrenia	MYBPC1	Proteome	plasma	MR	Yang_et_al_(34239129)	TwoSampleMR	-0.228549	0.0972597	0.0187791		36482464	10.1186/s12916-022-02679-5	Gu X	Blood
MYBPC1	Q00872	7549	CIS	BIP_PGC3_noukb	DECODE_Specific	-,NA		0.804449	0.804449	DECODE	DECODE	1.35819	3007.03	Bipolar disorder	MYBPC1	Proteome	PLASMA	MR	FENLAND	TwoSampleMR	-0.0305189	0.0984733	0.756621		36280454	https://doi.org/10.1016/j.biopsych.2022.08.015	Lu et al Biol Psychiatry	BLOOD
MYBPC1	Q00872	7549	CIS	BIP_PGC3_noukb	DECODE_Specific	-,NA		0.804449	0.804449	DECODE	DECODE	1.35819	3007.03	Major depressive disorder	MYBPC1	Proteome	PLASMA	MR	FENLAND	TwoSampleMR	0.118321	0.0450382	0.00861113		36280454	https://doi.org/10.1016/j.biopsych.2022.08.015	Lu et al Biol Psychiatry	BLOOD
MYBPC1	Q00872	7549	CIS	BIP_PGC3_noukb	DECODE_Specific	-,NA		0.804449	0.804449	DECODE	DECODE	1.35819	3007.03	Schizophrenia	MYBPC1	Proteome	PLASMA	MR	FENLAND	TwoSampleMR	-0.0534693	0.0770992	0.487988		36280454	https://doi.org/10.1016/j.biopsych.2022.08.015	Lu et al Biol Psychiatry	BLOOD
MYBPC1	Q00872	7549	CIS	BIP_PGC3_noukb	DECODE_Specific	-,NA		0.804449	0.804449	DECODE	DECODE	1.35819	3007.03	SCZ_PGC3	MYBPC1	Transcriptome	DLPFC	MR	CMC+GTEX	MendelianRandomization			0.000393437		35460606	10.1016/j.ajhg.2022.04.004	Jiang eet all Am J Hum Genet	BRAIN
MYBPC1	Q00872	7549	CIS	BIP_PGC3_noukb	DECODE_Specific	-,NA		0.804449	0.804449	DECODE	DECODE	1.35819	3007.03	SCZ_PGC3	MYBPC1	Transcriptome	DLPFC	MR	CMC+GTEX	MendelianRandomization			0.000394923		35460606	10.1016/j.ajhg.2022.04.004	Jiang eet all Am J Hum Genet	BRAIN
MYBPC1	Q00872	7549	CIS	BIP_PGC3_noukb	DECODE_Specific	-,NA		0.804449	0.804449	DECODE	DECODE	1.35819	3007.03	SCZ_PGC3	MYBPC1	Transcriptome	DLPFC	MR	CMC+GTEX	MendelianRandomization			0.000997503		35460606	10.1016/j.ajhg.2022.04.004	Jiang eet all Am J Hum Genet	BRAIN
MYBPC1	Q00872	7549	CIS	BIP_PGC3_noukb	DECODE_Specific	-,NA		0.804449	0.804449	DECODE	DECODE	1.35819	3007.03	SCZ_PGC3	MYBPC1	Transcriptome	DLPFC	MR	CMC+GTEX	EMIC			0.964219		35460606	10.1016/j.ajhg.2022.04.004	Jiang eet all Am J Hum Genet	BRAIN
MYBPC1	Q00872	7549	CIS	BIP_PGC3_noukb	DECODE_Specific	-,NA		0.804449	0.804449	DECODE	DECODE	1.35819	3007.03	BIP_2019_Stahl_etall	MYBPC1	Transcriptome	DLPFC	MR	CMC+GTEX	MendelianRandomization			0.791843		35460606	10.1016/j.ajhg.2022.04.004	Jiang eet all Am J Hum Genet	BRAIN
MYBPC1	Q00872	7549	CIS	BIP_PGC3_noukb	DECODE_Specific	-,NA		0.804449	0.804449	DECODE	DECODE	1.35819	3007.03	BIP_2019_Stahl_etall	MYBPC1	Transcriptome	DLPFC	MR	CMC+GTEX	MendelianRandomization			0.79138		35460606	10.1016/j.ajhg.2022.04.004	Jiang eet all Am J Hum Genet	BRAIN
MYBPC1	Q00872	7549	CIS	BIP_PGC3_noukb	DECODE_Specific	-,NA		0.804449	0.804449	DECODE	DECODE	1.35819	3007.03	BIP_2019_Stahl_etall	MYBPC1	Transcriptome	DLPFC	MR	CMC+GTEX	MendelianRandomization			0.00479032		35460606	10.1016/j.ajhg.2022.04.004	Jiang eet all Am J Hum Genet	BRAIN
MYBPC1	Q00872	7549	CIS	BIP_PGC3_noukb	DECODE_Specific	-,NA		0.804449	0.804449	DECODE	DECODE	1.35819	3007.03	BIP_2019_Stahl_etall	MYBPC1	Transcriptome	DLPFC	MR	CMC+GTEX	EMIC			0.735569		35460606	10.1016/j.ajhg.2022.04.004	Jiang eet all Am J Hum Genet	BRAIN
MYBPC1	Q00872	7549	CIS	BIP_PGC3_noukb	DECODE_Specific	-,NA		0.804449	0.804449	DECODE	DECODE	1.35819	3007.03	SCZ_PGC3	MYBPC1	Transcriptome	DLPFC	SMR	CMC+GTEX	SMR	0.000414037	0.0178054	0.981448		35460606	10.1016/j.ajhg.2022.04.004	Jiang eet all Am J Hum Genet	BRAIN
MYBPC1	Q00872	7549	CIS	BIP_PGC3_noukb	DECODE_Specific	-,NA		0.804449	0.804449	DECODE	DECODE	1.35819	3007.03	SCZ_PGC3	MYBPC1	Transcriptome_Transcriptlvel	DLPFC	SMR	CMC+GTEX	SMR	0.000253782	0.0109137	0.981448		35460606	10.1016/j.ajhg.2022.04.004	Jiang eet all Am J Hum Genet	BRAIN
MYBPC1	Q00872	7549	CIS	BIP_PGC3_noukb	DECODE_Specific	-,NA		0.804449	0.804449	DECODE	DECODE	1.35819	3007.03	SCZ.Clozuk.2018	MYBPC1	Transcriptome	BRAIN	SMR	PsychENCODE	SMR	0.00177123	0.0153793	0.908		30545856	10.1126/science.aat8127	Gandal et all science	BRAIN
MYBPC1	Q00872	7549	CIS	BIP_PGC3_noukb	DECODE_Specific	-,NA		0.804449	0.804449	DECODE	DECODE	1.35819	3007.03	BD.PGC.ruderferCell2018	MYBPC1	Transcriptome	BRAIN	SMR	PsychENCODE	SMR	-0.0162734	0.0238623	0.495256		30545856	10.1126/science.aat8127	Gandal et all science	BRAIN
MYBPC1	Q00872	7549	CIS	BIP_PGC3_noukb	DECODE_Specific	-,NA		0.804449	0.804449	DECODE	DECODE	1.35819	3007.03	MDD	MYBPC1	Proteiome	BRAIN	SMR	BrainMeta	SMR	0.010784	0.00929787	0.246115		37415601	10.3389/fgene.2023.1191264	Gedik et all Front Genet	BRAIN
MYBPC1	Q00872	7549	CIS	BIP_PGC3_noukb	DECODE_Specific	-,NA		0.804449	0.804449	DECODE	DECODE	1.35819	3007.03	BIP	MYBPC1	Proteiome	BRAIN	SMR	BrainMeta	SMR	-0.0301899	0.0201438	0.133946		37415601	10.3389/fgene.2023.1191264	Gedik et all Front Genet	BRAIN
MYBPC1	Q00872	7549	CIS	BIP_PGC3_noukb	DECODE_Specific	-,NA		0.804449	0.804449	DECODE	DECODE	1.35819	3007.03	SCZ	MYBPC1	Proteiome	BRAIN	SMR	BrainMeta	SMR	0.00464093	0.0166098	0.779932		37415601	10.3389/fgene.2023.1191264	Gedik et all Front Genet	BRAIN
MYBPC1	Q00872	7549	CIS	BIP_PGC3_noukb	DECODE_Specific	-,NA		0.804449	0.804449	DECODE	DECODE	1.35819	3007.03	SCZ	MYBPC1	Proteiome	BLOOD	SMR	deCODE	SMR	-0.0686893	0.0952141	0.470651		37415601	10.3389/fgene.2023.1191264	Gedik et all Front Genet	BLOOD
MYBPC1	Q00872	7549	CIS	BIP_PGC3_noukb	DECODE_Specific	-,NA		0.804449	0.804449	DECODE	DECODE	1.35819	3007.03	MDD	MYBPC1	Proteiome	BLOOD	SMR	deCODE	SMR	0.141917	0.0575295	0.0136303		37415601	10.3389/fgene.2023.1191264	Gedik et all Front Genet	BLOOD
MYBPC1	Q00872	7549	CIS	BIP_PGC3_noukb	DECODE_Specific	-,NA		0.804449	0.804449	DECODE	DECODE	1.35819	3007.03	BIP	MYBPC1	Proteiome	BLOOD	SMR	deCODE	SMR	-0.0404063	0.121319	0.73909		37415601	10.3389/fgene.2023.1191264	Gedik et all Front Genet	BLOOD
MYBPC1	Q00872	7549	CIS	BIP_PGC3_noukb	DECODE_Specific	-,NA		0.804449	0.804449	DECODE	DECODE	1.35819	3007.03	SCZ	MYBPC1	Transcriptome	BRAIN_DLPFC	TWAS	CMC	FUSION	-1.32817		0.184		31691811	10.1093/hmg/ddz253	Hall et al Hum Mol Genet	BRAIN
MYBPC1	Q00872	7549	CIS	BIP_PGC3_noukb	DECODE_Specific	-,NA		0.804449	0.804449	DECODE	DECODE	1.35819	3007.03	SCZ.Clozuk.2018	MYBPC1	Transcriptome	BRAIN	TWAS	PsychENCODE	FUSION	-1.29021		0.197		30545856	10.1126/science.aat8127	Gandal et all science	BRAIN
MYBPC1	Q00872	7549	CIS	BIP_PGC3_noukb	DECODE_Specific	-,NA		0.804449	0.804449	DECODE	DECODE	1.35819	3007.03	BD.PGC.ruderferCell2018	MYBPC1	Transcriptome	BRAIN	TWAS	PsychENCODE	FUSION	0.38343		0.701398		30545856	10.1126/science.aat8127	Gandal et all science	BRAIN
MYBPC1	Q00872	7549	CIS	BIP_PGC3_noukb	DECODE_Specific	-,NA		0.804449	0.804449	DECODE	DECODE	1.35819	3007.03	Depression Howard et all	MYBPC1	Proteiome	BRAIN	PWAS	ROS/MAP	FUSION	-1.48198		0.138		33846625	10.1038/s41593-021-00832-6	Wingo Nat Neurosci	BRAIN
MYBPC1	Q00872	7549	CIS	BIP_PGC3_noukb	DECODE_Specific	-,NA		0.804449	0.804449	DECODE	DECODE	1.35819	3007.03	Schizophrenia	MYBPC1	Proteome	plasma	MR	Yang_et_al_(34239129)	TwoSampleMR	-0.228549	0.0972597	0.0187791		36482464	10.1186/s12916-022-02679-5	Gu X	Blood
MYBPC1	Q00872	7549	TRANS	BIP_PGC3_noukb	BOTH	+,+	0.525305	0.307785	0.656726	DECODE	UKBB_PPP	0.699942	2096.33	Bipolar disorder	MYBPC1	Proteome	PLASMA	MR	FENLAND	TwoSampleMR	-0.0305189	0.0984733	0.756621		36280454	https://doi.org/10.1016/j.biopsych.2022.08.015	Lu et al Biol Psychiatry	BLOOD
MYBPC1	Q00872	7549	TRANS	BIP_PGC3_noukb	BOTH	+,+	0.525305	0.307785	0.656726	DECODE	UKBB_PPP	0.699942	2096.33	Major depressive disorder	MYBPC1	Proteome	PLASMA	MR	FENLAND	TwoSampleMR	0.118321	0.0450382	0.00861113		36280454	https://doi.org/10.1016/j.biopsych.2022.08.015	Lu et al Biol Psychiatry	BLOOD
MYBPC1	Q00872	7549	TRANS	BIP_PGC3_noukb	BOTH	+,+	0.525305	0.307785	0.656726	DECODE	UKBB_PPP	0.699942	2096.33	Schizophrenia	MYBPC1	Proteome	PLASMA	MR	FENLAND	TwoSampleMR	-0.0534693	0.0770992	0.487988		36280454	https://doi.org/10.1016/j.biopsych.2022.08.015	Lu et al Biol Psychiatry	BLOOD
MYBPC1	Q00872	7549	TRANS	BIP_PGC3_noukb	BOTH	+,+	0.525305	0.307785	0.656726	DECODE	UKBB_PPP	0.699942	2096.33	SCZ_PGC3	MYBPC1	Transcriptome	DLPFC	MR	CMC+GTEX	MendelianRandomization			0.000393437		35460606	10.1016/j.ajhg.2022.04.004	Jiang eet all Am J Hum Genet	BRAIN
MYBPC1	Q00872	7549	TRANS	BIP_PGC3_noukb	BOTH	+,+	0.525305	0.307785	0.656726	DECODE	UKBB_PPP	0.699942	2096.33	SCZ_PGC3	MYBPC1	Transcriptome	DLPFC	MR	CMC+GTEX	MendelianRandomization			0.000394923		35460606	10.1016/j.ajhg.2022.04.004	Jiang eet all Am J Hum Genet	BRAIN
MYBPC1	Q00872	7549	TRANS	BIP_PGC3_noukb	BOTH	+,+	0.525305	0.307785	0.656726	DECODE	UKBB_PPP	0.699942	2096.33	SCZ_PGC3	MYBPC1	Transcriptome	DLPFC	MR	CMC+GTEX	MendelianRandomization			0.000997503		35460606	10.1016/j.ajhg.2022.04.004	Jiang eet all Am J Hum Genet	BRAIN
MYBPC1	Q00872	7549	TRANS	BIP_PGC3_noukb	BOTH	+,+	0.525305	0.307785	0.656726	DECODE	UKBB_PPP	0.699942	2096.33	SCZ_PGC3	MYBPC1	Transcriptome	DLPFC	MR	CMC+GTEX	EMIC			0.964219		35460606	10.1016/j.ajhg.2022.04.004	Jiang eet all Am J Hum Genet	BRAIN
MYBPC1	Q00872	7549	TRANS	BIP_PGC3_noukb	BOTH	+,+	0.525305	0.307785	0.656726	DECODE	UKBB_PPP	0.699942	2096.33	BIP_2019_Stahl_etall	MYBPC1	Transcriptome	DLPFC	MR	CMC+GTEX	MendelianRandomization			0.791843		35460606	10.1016/j.ajhg.2022.04.004	Jiang eet all Am J Hum Genet	BRAIN
MYBPC1	Q00872	7549	TRANS	BIP_PGC3_noukb	BOTH	+,+	0.525305	0.307785	0.656726	DECODE	UKBB_PPP	0.699942	2096.33	BIP_2019_Stahl_etall	MYBPC1	Transcriptome	DLPFC	MR	CMC+GTEX	MendelianRandomization			0.79138		35460606	10.1016/j.ajhg.2022.04.004	Jiang eet all Am J Hum Genet	BRAIN
MYBPC1	Q00872	7549	TRANS	BIP_PGC3_noukb	BOTH	+,+	0.525305	0.307785	0.656726	DECODE	UKBB_PPP	0.699942	2096.33	BIP_2019_Stahl_etall	MYBPC1	Transcriptome	DLPFC	MR	CMC+GTEX	MendelianRandomization			0.00479032		35460606	10.1016/j.ajhg.2022.04.004	Jiang eet all Am J Hum Genet	BRAIN
MYBPC1	Q00872	7549	TRANS	BIP_PGC3_noukb	BOTH	+,+	0.525305	0.307785	0.656726	DECODE	UKBB_PPP	0.699942	2096.33	BIP_2019_Stahl_etall	MYBPC1	Transcriptome	DLPFC	MR	CMC+GTEX	EMIC			0.735569		35460606	10.1016/j.ajhg.2022.04.004	Jiang eet all Am J Hum Genet	BRAIN
MYBPC1	Q00872	7549	TRANS	BIP_PGC3_noukb	BOTH	+,+	0.525305	0.307785	0.656726	DECODE	UKBB_PPP	0.699942	2096.33	SCZ_PGC3	MYBPC1	Transcriptome	DLPFC	SMR	CMC+GTEX	SMR	0.000414037	0.0178054	0.981448		35460606	10.1016/j.ajhg.2022.04.004	Jiang eet all Am J Hum Genet	BRAIN
MYBPC1	Q00872	7549	TRANS	BIP_PGC3_noukb	BOTH	+,+	0.525305	0.307785	0.656726	DECODE	UKBB_PPP	0.699942	2096.33	SCZ_PGC3	MYBPC1	Transcriptome_Transcriptlvel	DLPFC	SMR	CMC+GTEX	SMR	0.000253782	0.0109137	0.981448		35460606	10.1016/j.ajhg.2022.04.004	Jiang eet all Am J Hum Genet	BRAIN
MYBPC1	Q00872	7549	TRANS	BIP_PGC3_noukb	BOTH	+,+	0.525305	0.307785	0.656726	DECODE	UKBB_PPP	0.699942	2096.33	SCZ.Clozuk.2018	MYBPC1	Transcriptome	BRAIN	SMR	PsychENCODE	SMR	0.00177123	0.0153793	0.908		30545856	10.1126/science.aat8127	Gandal et all science	BRAIN
MYBPC1	Q00872	7549	TRANS	BIP_PGC3_noukb	BOTH	+,+	0.525305	0.307785	0.656726	DECODE	UKBB_PPP	0.699942	2096.33	BD.PGC.ruderferCell2018	MYBPC1	Transcriptome	BRAIN	SMR	PsychENCODE	SMR	-0.0162734	0.0238623	0.495256		30545856	10.1126/science.aat8127	Gandal et all science	BRAIN
MYBPC1	Q00872	7549	TRANS	BIP_PGC3_noukb	BOTH	+,+	0.525305	0.307785	0.656726	DECODE	UKBB_PPP	0.699942	2096.33	MDD	MYBPC1	Proteiome	BRAIN	SMR	BrainMeta	SMR	0.010784	0.00929787	0.246115		37415601	10.3389/fgene.2023.1191264	Gedik et all Front Genet	BRAIN
MYBPC1	Q00872	7549	TRANS	BIP_PGC3_noukb	BOTH	+,+	0.525305	0.307785	0.656726	DECODE	UKBB_PPP	0.699942	2096.33	BIP	MYBPC1	Proteiome	BRAIN	SMR	BrainMeta	SMR	-0.0301899	0.0201438	0.133946		37415601	10.3389/fgene.2023.1191264	Gedik et all Front Genet	BRAIN
MYBPC1	Q00872	7549	TRANS	BIP_PGC3_noukb	BOTH	+,+	0.525305	0.307785	0.656726	DECODE	UKBB_PPP	0.699942	2096.33	SCZ	MYBPC1	Proteiome	BRAIN	SMR	BrainMeta	SMR	0.00464093	0.0166098	0.779932		37415601	10.3389/fgene.2023.1191264	Gedik et all Front Genet	BRAIN
MYBPC1	Q00872	7549	TRANS	BIP_PGC3_noukb	BOTH	+,+	0.525305	0.307785	0.656726	DECODE	UKBB_PPP	0.699942	2096.33	SCZ	MYBPC1	Proteiome	BLOOD	SMR	deCODE	SMR	-0.0686893	0.0952141	0.470651		37415601	10.3389/fgene.2023.1191264	Gedik et all Front Genet	BLOOD
MYBPC1	Q00872	7549	TRANS	BIP_PGC3_noukb	BOTH	+,+	0.525305	0.307785	0.656726	DECODE	UKBB_PPP	0.699942	2096.33	MDD	MYBPC1	Proteiome	BLOOD	SMR	deCODE	SMR	0.141917	0.0575295	0.0136303		37415601	10.3389/fgene.2023.1191264	Gedik et all Front Genet	BLOOD
MYBPC1	Q00872	7549	TRANS	BIP_PGC3_noukb	BOTH	+,+	0.525305	0.307785	0.656726	DECODE	UKBB_PPP	0.699942	2096.33	BIP	MYBPC1	Proteiome	BLOOD	SMR	deCODE	SMR	-0.0404063	0.121319	0.73909		37415601	10.3389/fgene.2023.1191264	Gedik et all Front Genet	BLOOD
MYBPC1	Q00872	7549	TRANS	BIP_PGC3_noukb	BOTH	+,+	0.525305	0.307785	0.656726	DECODE	UKBB_PPP	0.699942	2096.33	SCZ	MYBPC1	Transcriptome	BRAIN_DLPFC	TWAS	CMC	FUSION	-1.32817		0.184		31691811	10.1093/hmg/ddz253	Hall et al Hum Mol Genet	BRAIN
MYBPC1	Q00872	7549	TRANS	BIP_PGC3_noukb	BOTH	+,+	0.525305	0.307785	0.656726	DECODE	UKBB_PPP	0.699942	2096.33	SCZ.Clozuk.2018	MYBPC1	Transcriptome	BRAIN	TWAS	PsychENCODE	FUSION	-1.29021		0.197		30545856	10.1126/science.aat8127	Gandal et all science	BRAIN
MYBPC1	Q00872	7549	TRANS	BIP_PGC3_noukb	BOTH	+,+	0.525305	0.307785	0.656726	DECODE	UKBB_PPP	0.699942	2096.33	BD.PGC.ruderferCell2018	MYBPC1	Transcriptome	BRAIN	TWAS	PsychENCODE	FUSION	0.38343		0.701398		30545856	10.1126/science.aat8127	Gandal et all science	BRAIN
MYBPC1	Q00872	7549	TRANS	BIP_PGC3_noukb	BOTH	+,+	0.525305	0.307785	0.656726	DECODE	UKBB_PPP	0.699942	2096.33	Depression Howard et all	MYBPC1	Proteiome	BRAIN	PWAS	ROS/MAP	FUSION	-1.48198		0.138		33846625	10.1038/s41593-021-00832-6	Wingo Nat Neurosci	BRAIN
MYBPC1	Q00872	7549	TRANS	BIP_PGC3_noukb	BOTH	+,+	0.525305	0.307785	0.656726	DECODE	UKBB_PPP	0.699942	2096.33	Schizophrenia	MYBPC1	Proteome	plasma	MR	Yang_et_al_(34239129)	TwoSampleMR	-0.228549	0.0972597	0.0187791		36482464	10.1186/s12916-022-02679-5	Gu X	Blood
MYBPC1	Q00872	7549	TRANS	Cognition_Meta	BOTH	-,-	0.653527	0.386498	0.759872	DECODE	UKBB_PPP	0.964616	2632.44	Bipolar disorder	MYBPC1	Proteome	PLASMA	MR	FENLAND	TwoSampleMR	-0.0305189	0.0984733	0.756621		36280454	https://doi.org/10.1016/j.biopsych.2022.08.015	Lu et al Biol Psychiatry	BLOOD
MYBPC1	Q00872	7549	TRANS	Cognition_Meta	BOTH	-,-	0.653527	0.386498	0.759872	DECODE	UKBB_PPP	0.964616	2632.44	Major depressive disorder	MYBPC1	Proteome	PLASMA	MR	FENLAND	TwoSampleMR	0.118321	0.0450382	0.00861113		36280454	https://doi.org/10.1016/j.biopsych.2022.08.015	Lu et al Biol Psychiatry	BLOOD
MYBPC1	Q00872	7549	TRANS	Cognition_Meta	BOTH	-,-	0.653527	0.386498	0.759872	DECODE	UKBB_PPP	0.964616	2632.44	Schizophrenia	MYBPC1	Proteome	PLASMA	MR	FENLAND	TwoSampleMR	-0.0534693	0.0770992	0.487988		36280454	https://doi.org/10.1016/j.biopsych.2022.08.015	Lu et al Biol Psychiatry	BLOOD
MYBPC1	Q00872	7549	TRANS	Cognition_Meta	BOTH	-,-	0.653527	0.386498	0.759872	DECODE	UKBB_PPP	0.964616	2632.44	SCZ_PGC3	MYBPC1	Transcriptome	DLPFC	MR	CMC+GTEX	MendelianRandomization			0.000393437		35460606	10.1016/j.ajhg.2022.04.004	Jiang eet all Am J Hum Genet	BRAIN
MYBPC1	Q00872	7549	TRANS	Cognition_Meta	BOTH	-,-	0.653527	0.386498	0.759872	DECODE	UKBB_PPP	0.964616	2632.44	SCZ_PGC3	MYBPC1	Transcriptome	DLPFC	MR	CMC+GTEX	MendelianRandomization			0.000394923		35460606	10.1016/j.ajhg.2022.04.004	Jiang eet all Am J Hum Genet	BRAIN
MYBPC1	Q00872	7549	TRANS	Cognition_Meta	BOTH	-,-	0.653527	0.386498	0.759872	DECODE	UKBB_PPP	0.964616	2632.44	SCZ_PGC3	MYBPC1	Transcriptome	DLPFC	MR	CMC+GTEX	MendelianRandomization			0.000997503		35460606	10.1016/j.ajhg.2022.04.004	Jiang eet all Am J Hum Genet	BRAIN
MYBPC1	Q00872	7549	TRANS	Cognition_Meta	BOTH	-,-	0.653527	0.386498	0.759872	DECODE	UKBB_PPP	0.964616	2632.44	SCZ_PGC3	MYBPC1	Transcriptome	DLPFC	MR	CMC+GTEX	EMIC			0.964219		35460606	10.1016/j.ajhg.2022.04.004	Jiang eet all Am J Hum Genet	BRAIN
MYBPC1	Q00872	7549	TRANS	Cognition_Meta	BOTH	-,-	0.653527	0.386498	0.759872	DECODE	UKBB_PPP	0.964616	2632.44	BIP_2019_Stahl_etall	MYBPC1	Transcriptome	DLPFC	MR	CMC+GTEX	MendelianRandomization			0.791843		35460606	10.1016/j.ajhg.2022.04.004	Jiang eet all Am J Hum Genet	BRAIN
MYBPC1	Q00872	7549	TRANS	Cognition_Meta	BOTH	-,-	0.653527	0.386498	0.759872	DECODE	UKBB_PPP	0.964616	2632.44	BIP_2019_Stahl_etall	MYBPC1	Transcriptome	DLPFC	MR	CMC+GTEX	MendelianRandomization			0.79138		35460606	10.1016/j.ajhg.2022.04.004	Jiang eet all Am J Hum Genet	BRAIN
MYBPC1	Q00872	7549	TRANS	Cognition_Meta	BOTH	-,-	0.653527	0.386498	0.759872	DECODE	UKBB_PPP	0.964616	2632.44	BIP_2019_Stahl_etall	MYBPC1	Transcriptome	DLPFC	MR	CMC+GTEX	MendelianRandomization			0.00479032		35460606	10.1016/j.ajhg.2022.04.004	Jiang eet all Am J Hum Genet	BRAIN
MYBPC1	Q00872	7549	TRANS	Cognition_Meta	BOTH	-,-	0.653527	0.386498	0.759872	DECODE	UKBB_PPP	0.964616	2632.44	BIP_2019_Stahl_etall	MYBPC1	Transcriptome	DLPFC	MR	CMC+GTEX	EMIC			0.735569		35460606	10.1016/j.ajhg.2022.04.004	Jiang eet all Am J Hum Genet	BRAIN
MYBPC1	Q00872	7549	TRANS	Cognition_Meta	BOTH	-,-	0.653527	0.386498	0.759872	DECODE	UKBB_PPP	0.964616	2632.44	SCZ_PGC3	MYBPC1	Transcriptome	DLPFC	SMR	CMC+GTEX	SMR	0.000414037	0.0178054	0.981448		35460606	10.1016/j.ajhg.2022.04.004	Jiang eet all Am J Hum Genet	BRAIN
MYBPC1	Q00872	7549	TRANS	Cognition_Meta	BOTH	-,-	0.653527	0.386498	0.759872	DECODE	UKBB_PPP	0.964616	2632.44	SCZ_PGC3	MYBPC1	Transcriptome_Transcriptlvel	DLPFC	SMR	CMC+GTEX	SMR	0.000253782	0.0109137	0.981448		35460606	10.1016/j.ajhg.2022.04.004	Jiang eet all Am J Hum Genet	BRAIN
MYBPC1	Q00872	7549	TRANS	Cognition_Meta	BOTH	-,-	0.653527	0.386498	0.759872	DECODE	UKBB_PPP	0.964616	2632.44	SCZ.Clozuk.2018	MYBPC1	Transcriptome	BRAIN	SMR	PsychENCODE	SMR	0.00177123	0.0153793	0.908		30545856	10.1126/science.aat8127	Gandal et all science	BRAIN
MYBPC1	Q00872	7549	TRANS	Cognition_Meta	BOTH	-,-	0.653527	0.386498	0.759872	DECODE	UKBB_PPP	0.964616	2632.44	BD.PGC.ruderferCell2018	MYBPC1	Transcriptome	BRAIN	SMR	PsychENCODE	SMR	-0.0162734	0.0238623	0.495256		30545856	10.1126/science.aat8127	Gandal et all science	BRAIN
MYBPC1	Q00872	7549	TRANS	Cognition_Meta	BOTH	-,-	0.653527	0.386498	0.759872	DECODE	UKBB_PPP	0.964616	2632.44	MDD	MYBPC1	Proteiome	BRAIN	SMR	BrainMeta	SMR	0.010784	0.00929787	0.246115		37415601	10.3389/fgene.2023.1191264	Gedik et all Front Genet	BRAIN
MYBPC1	Q00872	7549	TRANS	Cognition_Meta	BOTH	-,-	0.653527	0.386498	0.759872	DECODE	UKBB_PPP	0.964616	2632.44	BIP	MYBPC1	Proteiome	BRAIN	SMR	BrainMeta	SMR	-0.0301899	0.0201438	0.133946		37415601	10.3389/fgene.2023.1191264	Gedik et all Front Genet	BRAIN
MYBPC1	Q00872	7549	TRANS	Cognition_Meta	BOTH	-,-	0.653527	0.386498	0.759872	DECODE	UKBB_PPP	0.964616	2632.44	SCZ	MYBPC1	Proteiome	BRAIN	SMR	BrainMeta	SMR	0.00464093	0.0166098	0.779932		37415601	10.3389/fgene.2023.1191264	Gedik et all Front Genet	BRAIN
MYBPC1	Q00872	7549	TRANS	Cognition_Meta	BOTH	-,-	0.653527	0.386498	0.759872	DECODE	UKBB_PPP	0.964616	2632.44	SCZ	MYBPC1	Proteiome	BLOOD	SMR	deCODE	SMR	-0.0686893	0.0952141	0.470651		37415601	10.3389/fgene.2023.1191264	Gedik et all Front Genet	BLOOD
MYBPC1	Q00872	7549	TRANS	Cognition_Meta	BOTH	-,-	0.653527	0.386498	0.759872	DECODE	UKBB_PPP	0.964616	2632.44	MDD	MYBPC1	Proteiome	BLOOD	SMR	deCODE	SMR	0.141917	0.0575295	0.0136303		37415601	10.3389/fgene.2023.1191264	Gedik et all Front Genet	BLOOD
MYBPC1	Q00872	7549	TRANS	Cognition_Meta	BOTH	-,-	0.653527	0.386498	0.759872	DECODE	UKBB_PPP	0.964616	2632.44	BIP	MYBPC1	Proteiome	BLOOD	SMR	deCODE	SMR	-0.0404063	0.121319	0.73909		37415601	10.3389/fgene.2023.1191264	Gedik et all Front Genet	BLOOD
MYBPC1	Q00872	7549	TRANS	Cognition_Meta	BOTH	-,-	0.653527	0.386498	0.759872	DECODE	UKBB_PPP	0.964616	2632.44	SCZ	MYBPC1	Transcriptome	BRAIN_DLPFC	TWAS	CMC	FUSION	-1.32817		0.184		31691811	10.1093/hmg/ddz253	Hall et al Hum Mol Genet	BRAIN
MYBPC1	Q00872	7549	TRANS	Cognition_Meta	BOTH	-,-	0.653527	0.386498	0.759872	DECODE	UKBB_PPP	0.964616	2632.44	SCZ.Clozuk.2018	MYBPC1	Transcriptome	BRAIN	TWAS	PsychENCODE	FUSION	-1.29021		0.197		30545856	10.1126/science.aat8127	Gandal et all science	BRAIN
MYBPC1	Q00872	7549	TRANS	Cognition_Meta	BOTH	-,-	0.653527	0.386498	0.759872	DECODE	UKBB_PPP	0.964616	2632.44	BD.PGC.ruderferCell2018	MYBPC1	Transcriptome	BRAIN	TWAS	PsychENCODE	FUSION	0.38343		0.701398		30545856	10.1126/science.aat8127	Gandal et all science	BRAIN
MYBPC1	Q00872	7549	TRANS	Cognition_Meta	BOTH	-,-	0.653527	0.386498	0.759872	DECODE	UKBB_PPP	0.964616	2632.44	Depression Howard et all	MYBPC1	Proteiome	BRAIN	PWAS	ROS/MAP	FUSION	-1.48198		0.138		33846625	10.1038/s41593-021-00832-6	Wingo Nat Neurosci	BRAIN
MYBPC1	Q00872	7549	TRANS	Cognition_Meta	BOTH	-,-	0.653527	0.386498	0.759872	DECODE	UKBB_PPP	0.964616	2632.44	Schizophrenia	MYBPC1	Proteome	plasma	MR	Yang_et_al_(34239129)	TwoSampleMR	-0.228549	0.0972597	0.0187791		36482464	10.1186/s12916-022-02679-5	Gu X	Blood
MYBPC1	Q00872	7549	TRANS	Depression_iPSYCH_2023	BOTH	-,-	0.63177	0.339975	0.812876	DECODE	UKBB_PPP	1.5244	2315.57	Bipolar disorder	MYBPC1	Proteome	PLASMA	MR	FENLAND	TwoSampleMR	-0.0305189	0.0984733	0.756621		36280454	https://doi.org/10.1016/j.biopsych.2022.08.015	Lu et al Biol Psychiatry	BLOOD
MYBPC1	Q00872	7549	TRANS	Depression_iPSYCH_2023	BOTH	-,-	0.63177	0.339975	0.812876	DECODE	UKBB_PPP	1.5244	2315.57	Major depressive disorder	MYBPC1	Proteome	PLASMA	MR	FENLAND	TwoSampleMR	0.118321	0.0450382	0.00861113		36280454	https://doi.org/10.1016/j.biopsych.2022.08.015	Lu et al Biol Psychiatry	BLOOD
MYBPC1	Q00872	7549	TRANS	Depression_iPSYCH_2023	BOTH	-,-	0.63177	0.339975	0.812876	DECODE	UKBB_PPP	1.5244	2315.57	Schizophrenia	MYBPC1	Proteome	PLASMA	MR	FENLAND	TwoSampleMR	-0.0534693	0.0770992	0.487988		36280454	https://doi.org/10.1016/j.biopsych.2022.08.015	Lu et al Biol Psychiatry	BLOOD
MYBPC1	Q00872	7549	TRANS	Depression_iPSYCH_2023	BOTH	-,-	0.63177	0.339975	0.812876	DECODE	UKBB_PPP	1.5244	2315.57	SCZ_PGC3	MYBPC1	Transcriptome	DLPFC	MR	CMC+GTEX	MendelianRandomization			0.000393437		35460606	10.1016/j.ajhg.2022.04.004	Jiang eet all Am J Hum Genet	BRAIN
MYBPC1	Q00872	7549	TRANS	Depression_iPSYCH_2023	BOTH	-,-	0.63177	0.339975	0.812876	DECODE	UKBB_PPP	1.5244	2315.57	SCZ_PGC3	MYBPC1	Transcriptome	DLPFC	MR	CMC+GTEX	MendelianRandomization			0.000394923		35460606	10.1016/j.ajhg.2022.04.004	Jiang eet all Am J Hum Genet	BRAIN
MYBPC1	Q00872	7549	TRANS	Depression_iPSYCH_2023	BOTH	-,-	0.63177	0.339975	0.812876	DECODE	UKBB_PPP	1.5244	2315.57	SCZ_PGC3	MYBPC1	Transcriptome	DLPFC	MR	CMC+GTEX	MendelianRandomization			0.000997503		35460606	10.1016/j.ajhg.2022.04.004	Jiang eet all Am J Hum Genet	BRAIN
MYBPC1	Q00872	7549	TRANS	Depression_iPSYCH_2023	BOTH	-,-	0.63177	0.339975	0.812876	DECODE	UKBB_PPP	1.5244	2315.57	SCZ_PGC3	MYBPC1	Transcriptome	DLPFC	MR	CMC+GTEX	EMIC			0.964219		35460606	10.1016/j.ajhg.2022.04.004	Jiang eet all Am J Hum Genet	BRAIN
MYBPC1	Q00872	7549	TRANS	Depression_iPSYCH_2023	BOTH	-,-	0.63177	0.339975	0.812876	DECODE	UKBB_PPP	1.5244	2315.57	BIP_2019_Stahl_etall	MYBPC1	Transcriptome	DLPFC	MR	CMC+GTEX	MendelianRandomization			0.791843		35460606	10.1016/j.ajhg.2022.04.004	Jiang eet all Am J Hum Genet	BRAIN
MYBPC1	Q00872	7549	TRANS	Depression_iPSYCH_2023	BOTH	-,-	0.63177	0.339975	0.812876	DECODE	UKBB_PPP	1.5244	2315.57	BIP_2019_Stahl_etall	MYBPC1	Transcriptome	DLPFC	MR	CMC+GTEX	MendelianRandomization			0.79138		35460606	10.1016/j.ajhg.2022.04.004	Jiang eet all Am J Hum Genet	BRAIN
MYBPC1	Q00872	7549	TRANS	Depression_iPSYCH_2023	BOTH	-,-	0.63177	0.339975	0.812876	DECODE	UKBB_PPP	1.5244	2315.57	BIP_2019_Stahl_etall	MYBPC1	Transcriptome	DLPFC	MR	CMC+GTEX	MendelianRandomization			0.00479032		35460606	10.1016/j.ajhg.2022.04.004	Jiang eet all Am J Hum Genet	BRAIN
MYBPC1	Q00872	7549	TRANS	Depression_iPSYCH_2023	BOTH	-,-	0.63177	0.339975	0.812876	DECODE	UKBB_PPP	1.5244	2315.57	BIP_2019_Stahl_etall	MYBPC1	Transcriptome	DLPFC	MR	CMC+GTEX	EMIC			0.735569		35460606	10.1016/j.ajhg.2022.04.004	Jiang eet all Am J Hum Genet	BRAIN
MYBPC1	Q00872	7549	TRANS	Depression_iPSYCH_2023	BOTH	-,-	0.63177	0.339975	0.812876	DECODE	UKBB_PPP	1.5244	2315.57	SCZ_PGC3	MYBPC1	Transcriptome	DLPFC	SMR	CMC+GTEX	SMR	0.000414037	0.0178054	0.981448		35460606	10.1016/j.ajhg.2022.04.004	Jiang eet all Am J Hum Genet	BRAIN
MYBPC1	Q00872	7549	TRANS	Depression_iPSYCH_2023	BOTH	-,-	0.63177	0.339975	0.812876	DECODE	UKBB_PPP	1.5244	2315.57	SCZ_PGC3	MYBPC1	Transcriptome_Transcriptlvel	DLPFC	SMR	CMC+GTEX	SMR	0.000253782	0.0109137	0.981448		35460606	10.1016/j.ajhg.2022.04.004	Jiang eet all Am J Hum Genet	BRAIN
MYBPC1	Q00872	7549	TRANS	Depression_iPSYCH_2023	BOTH	-,-	0.63177	0.339975	0.812876	DECODE	UKBB_PPP	1.5244	2315.57	SCZ.Clozuk.2018	MYBPC1	Transcriptome	BRAIN	SMR	PsychENCODE	SMR	0.00177123	0.0153793	0.908		30545856	10.1126/science.aat8127	Gandal et all science	BRAIN
MYBPC1	Q00872	7549	TRANS	Depression_iPSYCH_2023	BOTH	-,-	0.63177	0.339975	0.812876	DECODE	UKBB_PPP	1.5244	2315.57	BD.PGC.ruderferCell2018	MYBPC1	Transcriptome	BRAIN	SMR	PsychENCODE	SMR	-0.0162734	0.0238623	0.495256		30545856	10.1126/science.aat8127	Gandal et all science	BRAIN
MYBPC1	Q00872	7549	TRANS	Depression_iPSYCH_2023	BOTH	-,-	0.63177	0.339975	0.812876	DECODE	UKBB_PPP	1.5244	2315.57	MDD	MYBPC1	Proteiome	BRAIN	SMR	BrainMeta	SMR	0.010784	0.00929787	0.246115		37415601	10.3389/fgene.2023.1191264	Gedik et all Front Genet	BRAIN
MYBPC1	Q00872	7549	TRANS	Depression_iPSYCH_2023	BOTH	-,-	0.63177	0.339975	0.812876	DECODE	UKBB_PPP	1.5244	2315.57	BIP	MYBPC1	Proteiome	BRAIN	SMR	BrainMeta	SMR	-0.0301899	0.0201438	0.133946		37415601	10.3389/fgene.2023.1191264	Gedik et all Front Genet	BRAIN
MYBPC1	Q00872	7549	TRANS	Depression_iPSYCH_2023	BOTH	-,-	0.63177	0.339975	0.812876	DECODE	UKBB_PPP	1.5244	2315.57	SCZ	MYBPC1	Proteiome	BRAIN	SMR	BrainMeta	SMR	0.00464093	0.0166098	0.779932		37415601	10.3389/fgene.2023.1191264	Gedik et all Front Genet	BRAIN
MYBPC1	Q00872	7549	TRANS	Depression_iPSYCH_2023	BOTH	-,-	0.63177	0.339975	0.812876	DECODE	UKBB_PPP	1.5244	2315.57	SCZ	MYBPC1	Proteiome	BLOOD	SMR	deCODE	SMR	-0.0686893	0.0952141	0.470651		37415601	10.3389/fgene.2023.1191264	Gedik et all Front Genet	BLOOD
MYBPC1	Q00872	7549	TRANS	Depression_iPSYCH_2023	BOTH	-,-	0.63177	0.339975	0.812876	DECODE	UKBB_PPP	1.5244	2315.57	MDD	MYBPC1	Proteiome	BLOOD	SMR	deCODE	SMR	0.141917	0.0575295	0.0136303		37415601	10.3389/fgene.2023.1191264	Gedik et all Front Genet	BLOOD
MYBPC1	Q00872	7549	TRANS	Depression_iPSYCH_2023	BOTH	-,-	0.63177	0.339975	0.812876	DECODE	UKBB_PPP	1.5244	2315.57	BIP	MYBPC1	Proteiome	BLOOD	SMR	deCODE	SMR	-0.0404063	0.121319	0.73909		37415601	10.3389/fgene.2023.1191264	Gedik et all Front Genet	BLOOD
MYBPC1	Q00872	7549	TRANS	Depression_iPSYCH_2023	BOTH	-,-	0.63177	0.339975	0.812876	DECODE	UKBB_PPP	1.5244	2315.57	SCZ	MYBPC1	Transcriptome	BRAIN_DLPFC	TWAS	CMC	FUSION	-1.32817		0.184		31691811	10.1093/hmg/ddz253	Hall et al Hum Mol Genet	BRAIN
MYBPC1	Q00872	7549	TRANS	Depression_iPSYCH_2023	BOTH	-,-	0.63177	0.339975	0.812876	DECODE	UKBB_PPP	1.5244	2315.57	SCZ.Clozuk.2018	MYBPC1	Transcriptome	BRAIN	TWAS	PsychENCODE	FUSION	-1.29021		0.197		30545856	10.1126/science.aat8127	Gandal et all science	BRAIN
MYBPC1	Q00872	7549	TRANS	Depression_iPSYCH_2023	BOTH	-,-	0.63177	0.339975	0.812876	DECODE	UKBB_PPP	1.5244	2315.57	BD.PGC.ruderferCell2018	MYBPC1	Transcriptome	BRAIN	TWAS	PsychENCODE	FUSION	0.38343		0.701398		30545856	10.1126/science.aat8127	Gandal et all science	BRAIN
MYBPC1	Q00872	7549	TRANS	Depression_iPSYCH_2023	BOTH	-,-	0.63177	0.339975	0.812876	DECODE	UKBB_PPP	1.5244	2315.57	Depression Howard et all	MYBPC1	Proteiome	BRAIN	PWAS	ROS/MAP	FUSION	-1.48198		0.138		33846625	10.1038/s41593-021-00832-6	Wingo Nat Neurosci	BRAIN
MYBPC1	Q00872	7549	TRANS	Depression_iPSYCH_2023	BOTH	-,-	0.63177	0.339975	0.812876	DECODE	UKBB_PPP	1.5244	2315.57	Schizophrenia	MYBPC1	Proteome	plasma	MR	Yang_et_al_(34239129)	TwoSampleMR	-0.228549	0.0972597	0.0187791		36482464	10.1186/s12916-022-02679-5	Gu X	Blood
MYBPC2	Q14324	7550	CIS	BIP_PGC3_noukb	UKBB-PPP_Specific	NA,-		0.100527	0.100527	UKBB_PPP	UKBB_PPP	0.625241	375.77	Deepression_Wray_tall	MYBPC2	Transcriptome	BRAIN DLPFC	MR	PsychENCODE	TwoSampleMR	0	0.01	0.722		35296807	10.1038/s41380-022-01507-9	Deng et all Mol Psychiatry	BRAIN
MYBPC2	Q14324	7550	CIS	BIP_PGC3_noukb	UKBB-PPP_Specific	NA,-		0.100527	0.100527	UKBB_PPP	UKBB_PPP	0.625241	375.77	SCZ.Clozuk.2018	MYBPC2	Transcriptome	BRAIN	SMR	PsychENCODE	SMR	-0.0517575	0.0164201	0.00162		30545856	10.1126/science.aat8127	Gandal et all science	BRAIN
MYBPC2	Q14324	7550	CIS	BIP_PGC3_noukb	UKBB-PPP_Specific	NA,-		0.100527	0.100527	UKBB_PPP	UKBB_PPP	0.625241	375.77	BD.PGC.ruderferCell2018	MYBPC2	Transcriptome	BRAIN	SMR	PsychENCODE	SMR	-0.0700395	0.0256077	0.00623609		30545856	10.1126/science.aat8127	Gandal et all science	BRAIN
MYBPC2	Q14324	7550	CIS	BIP_PGC3_noukb	UKBB-PPP_Specific	NA,-		0.100527	0.100527	UKBB_PPP	UKBB_PPP	0.625241	375.77	MDD	MYBPC2	Proteiome	BRAIN	SMR	BrainMeta	SMR	-0.00269004	0.0075669	0.722214		37415601	10.3389/fgene.2023.1191264	Gedik et all Front Genet	BRAIN
MYBPC2	Q14324	7550	CIS	BIP_PGC3_noukb	UKBB-PPP_Specific	NA,-		0.100527	0.100527	UKBB_PPP	UKBB_PPP	0.625241	375.77	BIP	MYBPC2	Proteiome	BRAIN	SMR	BrainMeta	SMR	-0.0595159	0.0170642	0.000487076		37415601	10.3389/fgene.2023.1191264	Gedik et all Front Genet	BRAIN
MYBPC2	Q14324	7550	CIS	BIP_PGC3_noukb	UKBB-PPP_Specific	NA,-		0.100527	0.100527	UKBB_PPP	UKBB_PPP	0.625241	375.77	SCZ	MYBPC2	Proteiome	BRAIN	SMR	BrainMeta	SMR	-0.0437944	0.0139527	0.00169658		37415601	10.3389/fgene.2023.1191264	Gedik et all Front Genet	BRAIN
MYBPC2	Q14324	7550	CIS	BIP_PGC3_noukb	UKBB-PPP_Specific	NA,-		0.100527	0.100527	UKBB_PPP	UKBB_PPP	0.625241	375.77	SCZ.Clozuk.2018	MYBPC2	Transcriptome	BRAIN	TWAS	PsychENCODE	FUSION	-3.31155		0.000928		30545856	10.1126/science.aat8127	Gandal et all science	BRAIN
MYBPC2	Q14324	7550	CIS	PGC3_SCZ_NoUKB	UKBB-PPP_Specific	NA,-		0.374235	0.374235	UKBB_PPP	UKBB_PPP	1.02558	1398.89	Deepression_Wray_tall	MYBPC2	Transcriptome	BRAIN DLPFC	MR	PsychENCODE	TwoSampleMR	0	0.01	0.722		35296807	10.1038/s41380-022-01507-9	Deng et all Mol Psychiatry	BRAIN
MYBPC2	Q14324	7550	CIS	PGC3_SCZ_NoUKB	UKBB-PPP_Specific	NA,-		0.374235	0.374235	UKBB_PPP	UKBB_PPP	1.02558	1398.89	SCZ.Clozuk.2018	MYBPC2	Transcriptome	BRAIN	SMR	PsychENCODE	SMR	-0.0517575	0.0164201	0.00162		30545856	10.1126/science.aat8127	Gandal et all science	BRAIN
MYBPC2	Q14324	7550	CIS	PGC3_SCZ_NoUKB	UKBB-PPP_Specific	NA,-		0.374235	0.374235	UKBB_PPP	UKBB_PPP	1.02558	1398.89	BD.PGC.ruderferCell2018	MYBPC2	Transcriptome	BRAIN	SMR	PsychENCODE	SMR	-0.0700395	0.0256077	0.00623609		30545856	10.1126/science.aat8127	Gandal et all science	BRAIN
MYBPC2	Q14324	7550	CIS	PGC3_SCZ_NoUKB	UKBB-PPP_Specific	NA,-		0.374235	0.374235	UKBB_PPP	UKBB_PPP	1.02558	1398.89	MDD	MYBPC2	Proteiome	BRAIN	SMR	BrainMeta	SMR	-0.00269004	0.0075669	0.722214		37415601	10.3389/fgene.2023.1191264	Gedik et all Front Genet	BRAIN
MYBPC2	Q14324	7550	CIS	PGC3_SCZ_NoUKB	UKBB-PPP_Specific	NA,-		0.374235	0.374235	UKBB_PPP	UKBB_PPP	1.02558	1398.89	BIP	MYBPC2	Proteiome	BRAIN	SMR	BrainMeta	SMR	-0.0595159	0.0170642	0.000487076		37415601	10.3389/fgene.2023.1191264	Gedik et all Front Genet	BRAIN
MYBPC2	Q14324	7550	CIS	PGC3_SCZ_NoUKB	UKBB-PPP_Specific	NA,-		0.374235	0.374235	UKBB_PPP	UKBB_PPP	1.02558	1398.89	SCZ	MYBPC2	Proteiome	BRAIN	SMR	BrainMeta	SMR	-0.0437944	0.0139527	0.00169658		37415601	10.3389/fgene.2023.1191264	Gedik et all Front Genet	BRAIN
MYBPC2	Q14324	7550	CIS	PGC3_SCZ_NoUKB	UKBB-PPP_Specific	NA,-		0.374235	0.374235	UKBB_PPP	UKBB_PPP	1.02558	1398.89	SCZ.Clozuk.2018	MYBPC2	Transcriptome	BRAIN	TWAS	PsychENCODE	FUSION	-3.31155		0.000928		30545856	10.1126/science.aat8127	Gandal et all science	BRAIN
MYBPC2	Q14324	7550	CIS	Depression_iPSYCH_2023	UKBB-PPP_Specific	NA,+		0.746966	0.746966	UKBB_PPP	UKBB_PPP	1.33341	2792.16	Deepression_Wray_tall	MYBPC2	Transcriptome	BRAIN DLPFC	MR	PsychENCODE	TwoSampleMR	0	0.01	0.722		35296807	10.1038/s41380-022-01507-9	Deng et all Mol Psychiatry	BRAIN
MYBPC2	Q14324	7550	CIS	Depression_iPSYCH_2023	UKBB-PPP_Specific	NA,+		0.746966	0.746966	UKBB_PPP	UKBB_PPP	1.33341	2792.16	SCZ.Clozuk.2018	MYBPC2	Transcriptome	BRAIN	SMR	PsychENCODE	SMR	-0.0517575	0.0164201	0.00162		30545856	10.1126/science.aat8127	Gandal et all science	BRAIN
MYBPC2	Q14324	7550	CIS	Depression_iPSYCH_2023	UKBB-PPP_Specific	NA,+		0.746966	0.746966	UKBB_PPP	UKBB_PPP	1.33341	2792.16	BD.PGC.ruderferCell2018	MYBPC2	Transcriptome	BRAIN	SMR	PsychENCODE	SMR	-0.0700395	0.0256077	0.00623609		30545856	10.1126/science.aat8127	Gandal et all science	BRAIN
MYBPC2	Q14324	7550	CIS	Depression_iPSYCH_2023	UKBB-PPP_Specific	NA,+		0.746966	0.746966	UKBB_PPP	UKBB_PPP	1.33341	2792.16	MDD	MYBPC2	Proteiome	BRAIN	SMR	BrainMeta	SMR	-0.00269004	0.0075669	0.722214		37415601	10.3389/fgene.2023.1191264	Gedik et all Front Genet	BRAIN
MYBPC2	Q14324	7550	CIS	Depression_iPSYCH_2023	UKBB-PPP_Specific	NA,+		0.746966	0.746966	UKBB_PPP	UKBB_PPP	1.33341	2792.16	BIP	MYBPC2	Proteiome	BRAIN	SMR	BrainMeta	SMR	-0.0595159	0.0170642	0.000487076		37415601	10.3389/fgene.2023.1191264	Gedik et all Front Genet	BRAIN
MYBPC2	Q14324	7550	CIS	Depression_iPSYCH_2023	UKBB-PPP_Specific	NA,+		0.746966	0.746966	UKBB_PPP	UKBB_PPP	1.33341	2792.16	SCZ	MYBPC2	Proteiome	BRAIN	SMR	BrainMeta	SMR	-0.0437944	0.0139527	0.00169658		37415601	10.3389/fgene.2023.1191264	Gedik et all Front Genet	BRAIN
MYBPC2	Q14324	7550	CIS	Depression_iPSYCH_2023	UKBB-PPP_Specific	NA,+		0.746966	0.746966	UKBB_PPP	UKBB_PPP	1.33341	2792.16	SCZ.Clozuk.2018	MYBPC2	Transcriptome	BRAIN	TWAS	PsychENCODE	FUSION	-3.31155		0.000928		30545856	10.1126/science.aat8127	Gandal et all science	BRAIN
MYBPC2	Q14324	7550	CIS	Cognition_Meta	UKBB-PPP_Specific	NA,+		0.812819	0.812819	UKBB_PPP	UKBB_PPP	1.37046	3038.32	Deepression_Wray_tall	MYBPC2	Transcriptome	BRAIN DLPFC	MR	PsychENCODE	TwoSampleMR	0	0.01	0.722		35296807	10.1038/s41380-022-01507-9	Deng et all Mol Psychiatry	BRAIN
MYBPC2	Q14324	7550	CIS	Cognition_Meta	UKBB-PPP_Specific	NA,+		0.812819	0.812819	UKBB_PPP	UKBB_PPP	1.37046	3038.32	SCZ.Clozuk.2018	MYBPC2	Transcriptome	BRAIN	SMR	PsychENCODE	SMR	-0.0517575	0.0164201	0.00162		30545856	10.1126/science.aat8127	Gandal et all science	BRAIN
MYBPC2	Q14324	7550	CIS	Cognition_Meta	UKBB-PPP_Specific	NA,+		0.812819	0.812819	UKBB_PPP	UKBB_PPP	1.37046	3038.32	BD.PGC.ruderferCell2018	MYBPC2	Transcriptome	BRAIN	SMR	PsychENCODE	SMR	-0.0700395	0.0256077	0.00623609		30545856	10.1126/science.aat8127	Gandal et all science	BRAIN
MYBPC2	Q14324	7550	CIS	Cognition_Meta	UKBB-PPP_Specific	NA,+		0.812819	0.812819	UKBB_PPP	UKBB_PPP	1.37046	3038.32	MDD	MYBPC2	Proteiome	BRAIN	SMR	BrainMeta	SMR	-0.00269004	0.0075669	0.722214		37415601	10.3389/fgene.2023.1191264	Gedik et all Front Genet	BRAIN
MYBPC2	Q14324	7550	CIS	Cognition_Meta	UKBB-PPP_Specific	NA,+		0.812819	0.812819	UKBB_PPP	UKBB_PPP	1.37046	3038.32	BIP	MYBPC2	Proteiome	BRAIN	SMR	BrainMeta	SMR	-0.0595159	0.0170642	0.000487076		37415601	10.3389/fgene.2023.1191264	Gedik et all Front Genet	BRAIN
MYBPC2	Q14324	7550	CIS	Cognition_Meta	UKBB-PPP_Specific	NA,+		0.812819	0.812819	UKBB_PPP	UKBB_PPP	1.37046	3038.32	SCZ	MYBPC2	Proteiome	BRAIN	SMR	BrainMeta	SMR	-0.0437944	0.0139527	0.00169658		37415601	10.3389/fgene.2023.1191264	Gedik et all Front Genet	BRAIN
MYBPC2	Q14324	7550	CIS	Cognition_Meta	UKBB-PPP_Specific	NA,+		0.812819	0.812819	UKBB_PPP	UKBB_PPP	1.37046	3038.32	SCZ.Clozuk.2018	MYBPC2	Transcriptome	BRAIN	TWAS	PsychENCODE	FUSION	-3.31155		0.000928		30545856	10.1126/science.aat8127	Gandal et all science	BRAIN
MYBPC2	Q14324	7550	TRANS	BIP_PGC3_noukb	UKBB-PPP_Specific	NA,-		0.0170635	0.0170635	UKBB_PPP	UKBB_PPP	0.190523	116.219	Deepression_Wray_tall	MYBPC2	Transcriptome	BRAIN DLPFC	MR	PsychENCODE	TwoSampleMR	0	0.01	0.722		35296807	10.1038/s41380-022-01507-9	Deng et all Mol Psychiatry	BRAIN
MYBPC2	Q14324	7550	TRANS	BIP_PGC3_noukb	UKBB-PPP_Specific	NA,-		0.0170635	0.0170635	UKBB_PPP	UKBB_PPP	0.190523	116.219	SCZ.Clozuk.2018	MYBPC2	Transcriptome	BRAIN	SMR	PsychENCODE	SMR	-0.0517575	0.0164201	0.00162		30545856	10.1126/science.aat8127	Gandal et all science	BRAIN
MYBPC2	Q14324	7550	TRANS	BIP_PGC3_noukb	UKBB-PPP_Specific	NA,-		0.0170635	0.0170635	UKBB_PPP	UKBB_PPP	0.190523	116.219	BD.PGC.ruderferCell2018	MYBPC2	Transcriptome	BRAIN	SMR	PsychENCODE	SMR	-0.0700395	0.0256077	0.00623609		30545856	10.1126/science.aat8127	Gandal et all science	BRAIN
MYBPC2	Q14324	7550	TRANS	BIP_PGC3_noukb	UKBB-PPP_Specific	NA,-		0.0170635	0.0170635	UKBB_PPP	UKBB_PPP	0.190523	116.219	MDD	MYBPC2	Proteiome	BRAIN	SMR	BrainMeta	SMR	-0.00269004	0.0075669	0.722214		37415601	10.3389/fgene.2023.1191264	Gedik et all Front Genet	BRAIN
MYBPC2	Q14324	7550	TRANS	BIP_PGC3_noukb	UKBB-PPP_Specific	NA,-		0.0170635	0.0170635	UKBB_PPP	UKBB_PPP	0.190523	116.219	BIP	MYBPC2	Proteiome	BRAIN	SMR	BrainMeta	SMR	-0.0595159	0.0170642	0.000487076		37415601	10.3389/fgene.2023.1191264	Gedik et all Front Genet	BRAIN
MYBPC2	Q14324	7550	TRANS	BIP_PGC3_noukb	UKBB-PPP_Specific	NA,-		0.0170635	0.0170635	UKBB_PPP	UKBB_PPP	0.190523	116.219	SCZ	MYBPC2	Proteiome	BRAIN	SMR	BrainMeta	SMR	-0.0437944	0.0139527	0.00169658		37415601	10.3389/fgene.2023.1191264	Gedik et all Front Genet	BRAIN
MYBPC2	Q14324	7550	TRANS	BIP_PGC3_noukb	UKBB-PPP_Specific	NA,-		0.0170635	0.0170635	UKBB_PPP	UKBB_PPP	0.190523	116.219	SCZ.Clozuk.2018	MYBPC2	Transcriptome	BRAIN	TWAS	PsychENCODE	FUSION	-3.31155		0.000928		30545856	10.1126/science.aat8127	Gandal et all science	BRAIN
MYBPC2	Q14324	7550	TRANS	Depression_iPSYCH_2023	UKBB-PPP_Specific	NA,-		0.0407676	0.0407676	UKBB_PPP	UKBB_PPP	0.988143	277.668	Deepression_Wray_tall	MYBPC2	Transcriptome	BRAIN DLPFC	MR	PsychENCODE	TwoSampleMR	0	0.01	0.722		35296807	10.1038/s41380-022-01507-9	Deng et all Mol Psychiatry	BRAIN
MYBPC2	Q14324	7550	TRANS	Depression_iPSYCH_2023	UKBB-PPP_Specific	NA,-		0.0407676	0.0407676	UKBB_PPP	UKBB_PPP	0.988143	277.668	SCZ.Clozuk.2018	MYBPC2	Transcriptome	BRAIN	SMR	PsychENCODE	SMR	-0.0517575	0.0164201	0.00162		30545856	10.1126/science.aat8127	Gandal et all science	BRAIN
MYBPC2	Q14324	7550	TRANS	Depression_iPSYCH_2023	UKBB-PPP_Specific	NA,-		0.0407676	0.0407676	UKBB_PPP	UKBB_PPP	0.988143	277.668	BD.PGC.ruderferCell2018	MYBPC2	Transcriptome	BRAIN	SMR	PsychENCODE	SMR	-0.0700395	0.0256077	0.00623609		30545856	10.1126/science.aat8127	Gandal et all science	BRAIN
MYBPC2	Q14324	7550	TRANS	Depression_iPSYCH_2023	UKBB-PPP_Specific	NA,-		0.0407676	0.0407676	UKBB_PPP	UKBB_PPP	0.988143	277.668	MDD	MYBPC2	Proteiome	BRAIN	SMR	BrainMeta	SMR	-0.00269004	0.0075669	0.722214		37415601	10.3389/fgene.2023.1191264	Gedik et all Front Genet	BRAIN
MYBPC2	Q14324	7550	TRANS	Depression_iPSYCH_2023	UKBB-PPP_Specific	NA,-		0.0407676	0.0407676	UKBB_PPP	UKBB_PPP	0.988143	277.668	BIP	MYBPC2	Proteiome	BRAIN	SMR	BrainMeta	SMR	-0.0595159	0.0170642	0.000487076		37415601	10.3389/fgene.2023.1191264	Gedik et all Front Genet	BRAIN
MYBPC2	Q14324	7550	TRANS	Depression_iPSYCH_2023	UKBB-PPP_Specific	NA,-		0.0407676	0.0407676	UKBB_PPP	UKBB_PPP	0.988143	277.668	SCZ	MYBPC2	Proteiome	BRAIN	SMR	BrainMeta	SMR	-0.0437944	0.0139527	0.00169658		37415601	10.3389/fgene.2023.1191264	Gedik et all Front Genet	BRAIN
MYBPC2	Q14324	7550	TRANS	Depression_iPSYCH_2023	UKBB-PPP_Specific	NA,-		0.0407676	0.0407676	UKBB_PPP	UKBB_PPP	0.988143	277.668	SCZ.Clozuk.2018	MYBPC2	Transcriptome	BRAIN	TWAS	PsychENCODE	FUSION	-3.31155		0.000928		30545856	10.1126/science.aat8127	Gandal et all science	BRAIN
MYBPC2	Q14324	7550	TRANS	PGC3_SCZ_NoUKB	UKBB-PPP_Specific	NA,-		0.005934	0.005934	UKBB_PPP	UKBB_PPP	0.224536	40.4165	Deepression_Wray_tall	MYBPC2	Transcriptome	BRAIN DLPFC	MR	PsychENCODE	TwoSampleMR	0	0.01	0.722		35296807	10.1038/s41380-022-01507-9	Deng et all Mol Psychiatry	BRAIN
MYBPC2	Q14324	7550	TRANS	PGC3_SCZ_NoUKB	UKBB-PPP_Specific	NA,-		0.005934	0.005934	UKBB_PPP	UKBB_PPP	0.224536	40.4165	SCZ.Clozuk.2018	MYBPC2	Transcriptome	BRAIN	SMR	PsychENCODE	SMR	-0.0517575	0.0164201	0.00162		30545856	10.1126/science.aat8127	Gandal et all science	BRAIN
MYBPC2	Q14324	7550	TRANS	PGC3_SCZ_NoUKB	UKBB-PPP_Specific	NA,-		0.005934	0.005934	UKBB_PPP	UKBB_PPP	0.224536	40.4165	BD.PGC.ruderferCell2018	MYBPC2	Transcriptome	BRAIN	SMR	PsychENCODE	SMR	-0.0700395	0.0256077	0.00623609		30545856	10.1126/science.aat8127	Gandal et all science	BRAIN
MYBPC2	Q14324	7550	TRANS	PGC3_SCZ_NoUKB	UKBB-PPP_Specific	NA,-		0.005934	0.005934	UKBB_PPP	UKBB_PPP	0.224536	40.4165	MDD	MYBPC2	Proteiome	BRAIN	SMR	BrainMeta	SMR	-0.00269004	0.0075669	0.722214		37415601	10.3389/fgene.2023.1191264	Gedik et all Front Genet	BRAIN
MYBPC2	Q14324	7550	TRANS	PGC3_SCZ_NoUKB	UKBB-PPP_Specific	NA,-		0.005934	0.005934	UKBB_PPP	UKBB_PPP	0.224536	40.4165	BIP	MYBPC2	Proteiome	BRAIN	SMR	BrainMeta	SMR	-0.0595159	0.0170642	0.000487076		37415601	10.3389/fgene.2023.1191264	Gedik et all Front Genet	BRAIN
MYBPC2	Q14324	7550	TRANS	PGC3_SCZ_NoUKB	UKBB-PPP_Specific	NA,-		0.005934	0.005934	UKBB_PPP	UKBB_PPP	0.224536	40.4165	SCZ	MYBPC2	Proteiome	BRAIN	SMR	BrainMeta	SMR	-0.0437944	0.0139527	0.00169658		37415601	10.3389/fgene.2023.1191264	Gedik et all Front Genet	BRAIN
MYBPC2	Q14324	7550	TRANS	PGC3_SCZ_NoUKB	UKBB-PPP_Specific	NA,-		0.005934	0.005934	UKBB_PPP	UKBB_PPP	0.224536	40.4165	SCZ.Clozuk.2018	MYBPC2	Transcriptome	BRAIN	TWAS	PsychENCODE	FUSION	-3.31155		0.000928		30545856	10.1126/science.aat8127	Gandal et all science	BRAIN
MYC	P01106	7553	TRANS	BIP_PGC3_noukb	DECODE_Specific	+,NA		0.97598	0.97598	DECODE	DECODE	1.44258	6647.4	MDD	MYC	Proteiome	BLOOD	SMR	eQTLGen	SMR	0.040819	0.0558513	0.46487		37415601	10.3389/fgene.2023.1191264	Gedik et all Front Genet	BLOOD
MYC	P01106	7553	TRANS	BIP_PGC3_noukb	DECODE_Specific	+,NA		0.97598	0.97598	DECODE	DECODE	1.44258	6647.4	BIP	MYC	Proteiome	BLOOD	SMR	eQTLGen	SMR	-0.0977322	0.120486	0.417278		37415601	10.3389/fgene.2023.1191264	Gedik et all Front Genet	BLOOD
MYC	P01106	7553	TRANS	BIP_PGC3_noukb	DECODE_Specific	+,NA		0.97598	0.97598	DECODE	DECODE	1.44258	6647.4	MDD_Wray_et_al	MYC	Transcriptome	Blood	SMR	eQTLGen_consortium	Genome-wide Complex Trait Analysis (version 1.91.7Œ≤1)	0.040819	0.0558513	0.46487		36966195	10.1038/s41397-023-00302-1	He Q et al	Blood
MYC	P01106	7553	TRANS	Cognition_Meta	DECODE_Specific	+,NA		5.66523e-07	5.66523e-07	DECODE	DECODE	0.0012862	0.00385859	MDD	MYC	Proteiome	BLOOD	SMR	eQTLGen	SMR	0.040819	0.0558513	0.46487		37415601	10.3389/fgene.2023.1191264	Gedik et all Front Genet	BLOOD
MYC	P01106	7553	TRANS	Cognition_Meta	DECODE_Specific	+,NA		5.66523e-07	5.66523e-07	DECODE	DECODE	0.0012862	0.00385859	BIP	MYC	Proteiome	BLOOD	SMR	eQTLGen	SMR	-0.0977322	0.120486	0.417278		37415601	10.3389/fgene.2023.1191264	Gedik et all Front Genet	BLOOD
MYC	P01106	7553	TRANS	Cognition_Meta	DECODE_Specific	+,NA		5.66523e-07	5.66523e-07	DECODE	DECODE	0.0012862	0.00385859	MDD_Wray_et_al	MYC	Transcriptome	Blood	SMR	eQTLGen_consortium	Genome-wide Complex Trait Analysis (version 1.91.7Œ≤1)	0.040819	0.0558513	0.46487		36966195	10.1038/s41397-023-00302-1	He Q et al	Blood
MYC	P01106	7553	TRANS	Depression_iPSYCH_2023	DECODE_Specific	-,NA		0.401077	0.401077	DECODE	DECODE	1.54772	2731.73	MDD	MYC	Proteiome	BLOOD	SMR	eQTLGen	SMR	0.040819	0.0558513	0.46487		37415601	10.3389/fgene.2023.1191264	Gedik et all Front Genet	BLOOD
MYC	P01106	7553	TRANS	Depression_iPSYCH_2023	DECODE_Specific	-,NA		0.401077	0.401077	DECODE	DECODE	1.54772	2731.73	BIP	MYC	Proteiome	BLOOD	SMR	eQTLGen	SMR	-0.0977322	0.120486	0.417278		37415601	10.3389/fgene.2023.1191264	Gedik et all Front Genet	BLOOD
MYC	P01106	7553	TRANS	Depression_iPSYCH_2023	DECODE_Specific	-,NA		0.401077	0.401077	DECODE	DECODE	1.54772	2731.73	MDD_Wray_et_al	MYC	Transcriptome	Blood	SMR	eQTLGen_consortium	Genome-wide Complex Trait Analysis (version 1.91.7Œ≤1)	0.040819	0.0558513	0.46487		36966195	10.1038/s41397-023-00302-1	He Q et al	Blood
MYC	P01106	7553	TRANS	PGC3_SCZ_NoUKB	DECODE_Specific	+,NA		0.0829436	0.0829436	DECODE	DECODE	0.342589	564.929	MDD	MYC	Proteiome	BLOOD	SMR	eQTLGen	SMR	0.040819	0.0558513	0.46487		37415601	10.3389/fgene.2023.1191264	Gedik et all Front Genet	BLOOD
MYC	P01106	7553	TRANS	PGC3_SCZ_NoUKB	DECODE_Specific	+,NA		0.0829436	0.0829436	DECODE	DECODE	0.342589	564.929	BIP	MYC	Proteiome	BLOOD	SMR	eQTLGen	SMR	-0.0977322	0.120486	0.417278		37415601	10.3389/fgene.2023.1191264	Gedik et all Front Genet	BLOOD
MYC	P01106	7553	TRANS	PGC3_SCZ_NoUKB	DECODE_Specific	+,NA		0.0829436	0.0829436	DECODE	DECODE	0.342589	564.929	MDD_Wray_et_al	MYC	Transcriptome	Blood	SMR	eQTLGen_consortium	Genome-wide Complex Trait Analysis (version 1.91.7Œ≤1)	0.040819	0.0558513	0.46487		36966195	10.1038/s41397-023-00302-1	He Q et al	Blood
MYCBP	Q99417	7554	TRANS	BIP_PGC3_noukb	DECODE_Specific	+,NA		0.937885	0.937885	DECODE	DECODE	1.40456	6387.94	Depression Howard et all	MYCBP	Proteiome	BRAIN DPFC	SMR	ROS/MAP	SMR	-0.098085	0.121353	0.418938		33846625	10.1038/s41593-021-00832-6	Wingo Nat Neurosci	BRAIN
MYCBP	Q99417	7554	TRANS	BIP_PGC3_noukb	DECODE_Specific	+,NA		0.937885	0.937885	DECODE	DECODE	1.40456	6387.94	SCZ	MYCBP	Proteiome	BLOOD	SMR	eQTLGen	SMR	0.189368	0.130703	0.147383		37415601	10.3389/fgene.2023.1191264	Gedik et all Front Genet	BLOOD
MYCBP	Q99417	7554	TRANS	BIP_PGC3_noukb	DECODE_Specific	+,NA		0.937885	0.937885	DECODE	DECODE	1.40456	6387.94	MDD	MYCBP	Proteiome	BLOOD	SMR	eQTLGen	SMR	0.107374	0.0655355	0.101335		37415601	10.3389/fgene.2023.1191264	Gedik et all Front Genet	BLOOD
MYCBP	Q99417	7554	TRANS	BIP_PGC3_noukb	DECODE_Specific	+,NA		0.937885	0.937885	DECODE	DECODE	1.40456	6387.94	BIP	MYCBP	Proteiome	BLOOD	SMR	eQTLGen	SMR	0.216068	0.159039	0.174279		37415601	10.3389/fgene.2023.1191264	Gedik et all Front Genet	BLOOD
MYCBP	Q99417	7554	TRANS	BIP_PGC3_noukb	DECODE_Specific	+,NA		0.937885	0.937885	DECODE	DECODE	1.40456	6387.94	Depression Howard et all	MYCBP	Proteiome	BRAIN DPFC	PWAS	ROS/MAP	FUSION	-1.1162		0.264		33846625	10.1038/s41593-021-00832-6	Wingo Nat Neurosci	BRAIN
MYCBP	Q99417	7554	TRANS	Cognition_Meta	DECODE_Specific	-,NA		0.138789	0.138789	DECODE	DECODE	0.615824	945.29	Depression Howard et all	MYCBP	Proteiome	BRAIN DPFC	SMR	ROS/MAP	SMR	-0.098085	0.121353	0.418938		33846625	10.1038/s41593-021-00832-6	Wingo Nat Neurosci	BRAIN
MYCBP	Q99417	7554	TRANS	Cognition_Meta	DECODE_Specific	-,NA		0.138789	0.138789	DECODE	DECODE	0.615824	945.29	SCZ	MYCBP	Proteiome	BLOOD	SMR	eQTLGen	SMR	0.189368	0.130703	0.147383		37415601	10.3389/fgene.2023.1191264	Gedik et all Front Genet	BLOOD
MYCBP	Q99417	7554	TRANS	Cognition_Meta	DECODE_Specific	-,NA		0.138789	0.138789	DECODE	DECODE	0.615824	945.29	MDD	MYCBP	Proteiome	BLOOD	SMR	eQTLGen	SMR	0.107374	0.0655355	0.101335		37415601	10.3389/fgene.2023.1191264	Gedik et all Front Genet	BLOOD
MYCBP	Q99417	7554	TRANS	Cognition_Meta	DECODE_Specific	-,NA		0.138789	0.138789	DECODE	DECODE	0.615824	945.29	BIP	MYCBP	Proteiome	BLOOD	SMR	eQTLGen	SMR	0.216068	0.159039	0.174279		37415601	10.3389/fgene.2023.1191264	Gedik et all Front Genet	BLOOD
MYCBP	Q99417	7554	TRANS	Cognition_Meta	DECODE_Specific	-,NA		0.138789	0.138789	DECODE	DECODE	0.615824	945.29	Depression Howard et all	MYCBP	Proteiome	BRAIN DPFC	PWAS	ROS/MAP	FUSION	-1.1162		0.264		33846625	10.1038/s41593-021-00832-6	Wingo Nat Neurosci	BRAIN
MYCBP	Q99417	7554	TRANS	Depression_iPSYCH_2023	DECODE_Specific	+,NA		0.4926	0.4926	DECODE	DECODE	1.59387	3355.1	Depression Howard et all	MYCBP	Proteiome	BRAIN DPFC	SMR	ROS/MAP	SMR	-0.098085	0.121353	0.418938		33846625	10.1038/s41593-021-00832-6	Wingo Nat Neurosci	BRAIN
MYCBP	Q99417	7554	TRANS	Depression_iPSYCH_2023	DECODE_Specific	+,NA		0.4926	0.4926	DECODE	DECODE	1.59387	3355.1	SCZ	MYCBP	Proteiome	BLOOD	SMR	eQTLGen	SMR	0.189368	0.130703	0.147383		37415601	10.3389/fgene.2023.1191264	Gedik et all Front Genet	BLOOD
MYCBP	Q99417	7554	TRANS	Depression_iPSYCH_2023	DECODE_Specific	+,NA		0.4926	0.4926	DECODE	DECODE	1.59387	3355.1	MDD	MYCBP	Proteiome	BLOOD	SMR	eQTLGen	SMR	0.107374	0.0655355	0.101335		37415601	10.3389/fgene.2023.1191264	Gedik et all Front Genet	BLOOD
MYCBP	Q99417	7554	TRANS	Depression_iPSYCH_2023	DECODE_Specific	+,NA		0.4926	0.4926	DECODE	DECODE	1.59387	3355.1	BIP	MYCBP	Proteiome	BLOOD	SMR	eQTLGen	SMR	0.216068	0.159039	0.174279		37415601	10.3389/fgene.2023.1191264	Gedik et all Front Genet	BLOOD
MYCBP	Q99417	7554	TRANS	Depression_iPSYCH_2023	DECODE_Specific	+,NA		0.4926	0.4926	DECODE	DECODE	1.59387	3355.1	Depression Howard et all	MYCBP	Proteiome	BRAIN DPFC	PWAS	ROS/MAP	FUSION	-1.1162		0.264		33846625	10.1038/s41593-021-00832-6	Wingo Nat Neurosci	BRAIN
MYCBP	Q99417	7554	TRANS	PGC3_SCZ_NoUKB	DECODE_Specific	-,NA		0.449835	0.449835	DECODE	DECODE	0.934948	3063.82	Depression Howard et all	MYCBP	Proteiome	BRAIN DPFC	SMR	ROS/MAP	SMR	-0.098085	0.121353	0.418938		33846625	10.1038/s41593-021-00832-6	Wingo Nat Neurosci	BRAIN
MYCBP	Q99417	7554	TRANS	PGC3_SCZ_NoUKB	DECODE_Specific	-,NA		0.449835	0.449835	DECODE	DECODE	0.934948	3063.82	SCZ	MYCBP	Proteiome	BLOOD	SMR	eQTLGen	SMR	0.189368	0.130703	0.147383		37415601	10.3389/fgene.2023.1191264	Gedik et all Front Genet	BLOOD
MYCBP	Q99417	7554	TRANS	PGC3_SCZ_NoUKB	DECODE_Specific	-,NA		0.449835	0.449835	DECODE	DECODE	0.934948	3063.82	MDD	MYCBP	Proteiome	BLOOD	SMR	eQTLGen	SMR	0.107374	0.0655355	0.101335		37415601	10.3389/fgene.2023.1191264	Gedik et all Front Genet	BLOOD
MYCBP	Q99417	7554	TRANS	PGC3_SCZ_NoUKB	DECODE_Specific	-,NA		0.449835	0.449835	DECODE	DECODE	0.934948	3063.82	BIP	MYCBP	Proteiome	BLOOD	SMR	eQTLGen	SMR	0.216068	0.159039	0.174279		37415601	10.3389/fgene.2023.1191264	Gedik et all Front Genet	BLOOD
MYCBP	Q99417	7554	TRANS	PGC3_SCZ_NoUKB	DECODE_Specific	-,NA		0.449835	0.449835	DECODE	DECODE	0.934948	3063.82	Depression Howard et all	MYCBP	Proteiome	BRAIN DPFC	PWAS	ROS/MAP	FUSION	-1.1162		0.264		33846625	10.1038/s41593-021-00832-6	Wingo Nat Neurosci	BRAIN
MYCBP2	O75592	23386	TRANS	BIP_PGC3_noukb	UKBB-PPP_Specific	NA,-		0.0346632	0.0346632	UKBB_PPP	UKBB_PPP	0.25116	236.091	SCZ_PGC3	MYCBP2	Transcriptome_Transcriptlvel	DLPFC	SMR	CMC+GTEX	SMR	0.000724565	0.0315221	0.981661		35460606	10.1016/j.ajhg.2022.04.004	Jiang eet all Am J Hum Genet	BRAIN
MYCBP2	O75592	23386	TRANS	BIP_PGC3_noukb	UKBB-PPP_Specific	NA,-		0.0346632	0.0346632	UKBB_PPP	UKBB_PPP	0.25116	236.091	MDD	MYCBP2	Proteiome	BLOOD	SMR	eQTLGen	SMR	-0.0281081	0.0519574	0.588518		37415601	10.3389/fgene.2023.1191264	Gedik et all Front Genet	BLOOD
MYCBP2	O75592	23386	TRANS	BIP_PGC3_noukb	UKBB-PPP_Specific	NA,-		0.0346632	0.0346632	UKBB_PPP	UKBB_PPP	0.25116	236.091	BIP	MYCBP2	Proteiome	BLOOD	SMR	eQTLGen	SMR	-0.280937	0.123085	0.0224622		37415601	10.3389/fgene.2023.1191264	Gedik et all Front Genet	BLOOD
MYCBP2	O75592	23386	TRANS	BIP_PGC3_noukb	UKBB-PPP_Specific	NA,-		0.0346632	0.0346632	UKBB_PPP	UKBB_PPP	0.25116	236.091	SCZ_PGC2+CLOZUK	MYCBP2	Transcriptome	HIPPO	TWAS	Collado-Torres	FUSION	3.12495		0.00178		31174959	10.1016/j.neuron.2019.05.013	ColladoTorres_neuron_twas etal. Neuron	BRAIN
MYCBP2	O75592	23386	TRANS	BIP_PGC3_noukb	UKBB-PPP_Specific	NA,-		0.0346632	0.0346632	UKBB_PPP	UKBB_PPP	0.25116	236.091	SCZ_PGC2+CLOZUK	MYCBP2	Transcriptome	HIPPO	TWAS	Collado-Torres	FUSION	3.04989		0.00229		31174959	10.1016/j.neuron.2019.05.013	ColladoTorres_neuron_twas etal. Neuron	BRAIN
MYCBP2	O75592	23386	TRANS	BIP_PGC3_noukb	UKBB-PPP_Specific	NA,-		0.0346632	0.0346632	UKBB_PPP	UKBB_PPP	0.25116	236.091	SCZ_PGC2+CLOZUK	MYCBP2	Transcriptome	HIPPO	TWAS	Collado-Torres	FUSION	3.04744		0.00231		31174959	10.1016/j.neuron.2019.05.013	ColladoTorres_neuron_twas etal. Neuron	BRAIN
MYCBP2	O75592	23386	TRANS	Cognition_Meta	UKBB-PPP_Specific	NA,-		0.211763	0.211763	UKBB_PPP	UKBB_PPP	0.740028	1442.31	SCZ_PGC3	MYCBP2	Transcriptome_Transcriptlvel	DLPFC	SMR	CMC+GTEX	SMR	0.000724565	0.0315221	0.981661		35460606	10.1016/j.ajhg.2022.04.004	Jiang eet all Am J Hum Genet	BRAIN
MYCBP2	O75592	23386	TRANS	Cognition_Meta	UKBB-PPP_Specific	NA,-		0.211763	0.211763	UKBB_PPP	UKBB_PPP	0.740028	1442.31	MDD	MYCBP2	Proteiome	BLOOD	SMR	eQTLGen	SMR	-0.0281081	0.0519574	0.588518		37415601	10.3389/fgene.2023.1191264	Gedik et all Front Genet	BLOOD
MYCBP2	O75592	23386	TRANS	Cognition_Meta	UKBB-PPP_Specific	NA,-		0.211763	0.211763	UKBB_PPP	UKBB_PPP	0.740028	1442.31	BIP	MYCBP2	Proteiome	BLOOD	SMR	eQTLGen	SMR	-0.280937	0.123085	0.0224622		37415601	10.3389/fgene.2023.1191264	Gedik et all Front Genet	BLOOD
MYCBP2	O75592	23386	TRANS	Cognition_Meta	UKBB-PPP_Specific	NA,-		0.211763	0.211763	UKBB_PPP	UKBB_PPP	0.740028	1442.31	SCZ_PGC2+CLOZUK	MYCBP2	Transcriptome	HIPPO	TWAS	Collado-Torres	FUSION	3.12495		0.00178		31174959	10.1016/j.neuron.2019.05.013	ColladoTorres_neuron_twas etal. Neuron	BRAIN
MYCBP2	O75592	23386	TRANS	Cognition_Meta	UKBB-PPP_Specific	NA,-		0.211763	0.211763	UKBB_PPP	UKBB_PPP	0.740028	1442.31	SCZ_PGC2+CLOZUK	MYCBP2	Transcriptome	HIPPO	TWAS	Collado-Torres	FUSION	3.04989		0.00229		31174959	10.1016/j.neuron.2019.05.013	ColladoTorres_neuron_twas etal. Neuron	BRAIN
MYCBP2	O75592	23386	TRANS	Cognition_Meta	UKBB-PPP_Specific	NA,-		0.211763	0.211763	UKBB_PPP	UKBB_PPP	0.740028	1442.31	SCZ_PGC2+CLOZUK	MYCBP2	Transcriptome	HIPPO	TWAS	Collado-Torres	FUSION	3.04744		0.00231		31174959	10.1016/j.neuron.2019.05.013	ColladoTorres_neuron_twas etal. Neuron	BRAIN
MYCBP2	O75592	23386	TRANS	Depression_iPSYCH_2023	UKBB-PPP_Specific	NA,+		0.0517515	0.0517515	UKBB_PPP	UKBB_PPP	1.01579	352.48	SCZ_PGC3	MYCBP2	Transcriptome_Transcriptlvel	DLPFC	SMR	CMC+GTEX	SMR	0.000724565	0.0315221	0.981661		35460606	10.1016/j.ajhg.2022.04.004	Jiang eet all Am J Hum Genet	BRAIN
MYCBP2	O75592	23386	TRANS	Depression_iPSYCH_2023	UKBB-PPP_Specific	NA,+		0.0517515	0.0517515	UKBB_PPP	UKBB_PPP	1.01579	352.48	MDD	MYCBP2	Proteiome	BLOOD	SMR	eQTLGen	SMR	-0.0281081	0.0519574	0.588518		37415601	10.3389/fgene.2023.1191264	Gedik et all Front Genet	BLOOD
MYCBP2	O75592	23386	TRANS	Depression_iPSYCH_2023	UKBB-PPP_Specific	NA,+		0.0517515	0.0517515	UKBB_PPP	UKBB_PPP	1.01579	352.48	BIP	MYCBP2	Proteiome	BLOOD	SMR	eQTLGen	SMR	-0.280937	0.123085	0.0224622		37415601	10.3389/fgene.2023.1191264	Gedik et all Front Genet	BLOOD
MYCBP2	O75592	23386	TRANS	Depression_iPSYCH_2023	UKBB-PPP_Specific	NA,+		0.0517515	0.0517515	UKBB_PPP	UKBB_PPP	1.01579	352.48	SCZ_PGC2+CLOZUK	MYCBP2	Transcriptome	HIPPO	TWAS	Collado-Torres	FUSION	3.12495		0.00178		31174959	10.1016/j.neuron.2019.05.013	ColladoTorres_neuron_twas etal. Neuron	BRAIN
MYCBP2	O75592	23386	TRANS	Depression_iPSYCH_2023	UKBB-PPP_Specific	NA,+		0.0517515	0.0517515	UKBB_PPP	UKBB_PPP	1.01579	352.48	SCZ_PGC2+CLOZUK	MYCBP2	Transcriptome	HIPPO	TWAS	Collado-Torres	FUSION	3.04989		0.00229		31174959	10.1016/j.neuron.2019.05.013	ColladoTorres_neuron_twas etal. Neuron	BRAIN
MYCBP2	O75592	23386	TRANS	Depression_iPSYCH_2023	UKBB-PPP_Specific	NA,+		0.0517515	0.0517515	UKBB_PPP	UKBB_PPP	1.01579	352.48	SCZ_PGC2+CLOZUK	MYCBP2	Transcriptome	HIPPO	TWAS	Collado-Torres	FUSION	3.04744		0.00231		31174959	10.1016/j.neuron.2019.05.013	ColladoTorres_neuron_twas etal. Neuron	BRAIN
MYCBP2	O75592	23386	TRANS	PGC3_SCZ_NoUKB	UKBB-PPP_Specific	NA,-		0.0128404	0.0128404	UKBB_PPP	UKBB_PPP	0.2383	87.4562	SCZ_PGC3	MYCBP2	Transcriptome_Transcriptlvel	DLPFC	SMR	CMC+GTEX	SMR	0.000724565	0.0315221	0.981661		35460606	10.1016/j.ajhg.2022.04.004	Jiang eet all Am J Hum Genet	BRAIN
MYCBP2	O75592	23386	TRANS	PGC3_SCZ_NoUKB	UKBB-PPP_Specific	NA,-		0.0128404	0.0128404	UKBB_PPP	UKBB_PPP	0.2383	87.4562	MDD	MYCBP2	Proteiome	BLOOD	SMR	eQTLGen	SMR	-0.0281081	0.0519574	0.588518		37415601	10.3389/fgene.2023.1191264	Gedik et all Front Genet	BLOOD
MYCBP2	O75592	23386	TRANS	PGC3_SCZ_NoUKB	UKBB-PPP_Specific	NA,-		0.0128404	0.0128404	UKBB_PPP	UKBB_PPP	0.2383	87.4562	BIP	MYCBP2	Proteiome	BLOOD	SMR	eQTLGen	SMR	-0.280937	0.123085	0.0224622		37415601	10.3389/fgene.2023.1191264	Gedik et all Front Genet	BLOOD
MYCBP2	O75592	23386	TRANS	PGC3_SCZ_NoUKB	UKBB-PPP_Specific	NA,-		0.0128404	0.0128404	UKBB_PPP	UKBB_PPP	0.2383	87.4562	SCZ_PGC2+CLOZUK	MYCBP2	Transcriptome	HIPPO	TWAS	Collado-Torres	FUSION	3.12495		0.00178		31174959	10.1016/j.neuron.2019.05.013	ColladoTorres_neuron_twas etal. Neuron	BRAIN
MYCBP2	O75592	23386	TRANS	PGC3_SCZ_NoUKB	UKBB-PPP_Specific	NA,-		0.0128404	0.0128404	UKBB_PPP	UKBB_PPP	0.2383	87.4562	SCZ_PGC2+CLOZUK	MYCBP2	Transcriptome	HIPPO	TWAS	Collado-Torres	FUSION	3.04989		0.00229		31174959	10.1016/j.neuron.2019.05.013	ColladoTorres_neuron_twas etal. Neuron	BRAIN
MYCBP2	O75592	23386	TRANS	PGC3_SCZ_NoUKB	UKBB-PPP_Specific	NA,-		0.0128404	0.0128404	UKBB_PPP	UKBB_PPP	0.2383	87.4562	SCZ_PGC2+CLOZUK	MYCBP2	Transcriptome	HIPPO	TWAS	Collado-Torres	FUSION	3.04744		0.00231		31174959	10.1016/j.neuron.2019.05.013	ColladoTorres_neuron_twas etal. Neuron	BRAIN
MYCT1	Q8N699	23172	TRANS	BIP_PGC3_noukb	DECODE_Specific	+,NA		0.0111012	0.0111012	DECODE	DECODE	0.162254	75.6106	SCZ.Clozuk.2018	MYCT1	Transcriptome	BRAIN	SMR	PsychENCODE	SMR	0.0521679	0.0607321	0.39		30545856	10.1126/science.aat8127	Gandal et all science	BRAIN
MYCT1	Q8N699	23172	TRANS	BIP_PGC3_noukb	DECODE_Specific	+,NA		0.0111012	0.0111012	DECODE	DECODE	0.162254	75.6106	MDD	MYCT1	Proteiome	BRAIN	SMR	BrainMeta	SMR	0.0419193	0.0268666	0.118695		37415601	10.3389/fgene.2023.1191264	Gedik et all Front Genet	BRAIN
MYCT1	Q8N699	23172	TRANS	BIP_PGC3_noukb	DECODE_Specific	+,NA		0.0111012	0.0111012	DECODE	DECODE	0.162254	75.6106	BIP	MYCT1	Proteiome	BRAIN	SMR	BrainMeta	SMR	-0.127439	0.0607254	0.0358506		37415601	10.3389/fgene.2023.1191264	Gedik et all Front Genet	BRAIN
MYCT1	Q8N699	23172	TRANS	BIP_PGC3_noukb	DECODE_Specific	+,NA		0.0111012	0.0111012	DECODE	DECODE	0.162254	75.6106	SCZ	MYCT1	Proteiome	BRAIN	SMR	BrainMeta	SMR	-0.00908422	0.0496648	0.854868		37415601	10.3389/fgene.2023.1191264	Gedik et all Front Genet	BRAIN
MYCT1	Q8N699	23172	TRANS	BIP_PGC3_noukb	DECODE_Specific	+,NA		0.0111012	0.0111012	DECODE	DECODE	0.162254	75.6106	MDD	MYCT1	Proteiome	BLOOD	SMR	eQTLGen	SMR	0.0502242	0.0681576	0.461194		37415601	10.3389/fgene.2023.1191264	Gedik et all Front Genet	BLOOD
MYCT1	Q8N699	23172	TRANS	BIP_PGC3_noukb	DECODE_Specific	+,NA		0.0111012	0.0111012	DECODE	DECODE	0.162254	75.6106	BIP	MYCT1	Proteiome	BLOOD	SMR	eQTLGen	SMR	0.218482	0.152443	0.1518		37415601	10.3389/fgene.2023.1191264	Gedik et all Front Genet	BLOOD
MYCT1	Q8N699	23172	TRANS	BIP_PGC3_noukb	DECODE_Specific	+,NA		0.0111012	0.0111012	DECODE	DECODE	0.162254	75.6106	SCZ.Clozuk.2018	MYCT1	Transcriptome	BRAIN	TWAS	PsychENCODE	FUSION	1.93179		0.0534		30545856	10.1126/science.aat8127	Gandal et all science	BRAIN
MYCT1	Q8N699	23172	TRANS	BIP_PGC3_noukb	DECODE_Specific	+,NA		0.0111012	0.0111012	DECODE	DECODE	0.162254	75.6106	BD.PGC.ruderferCell2018	MYCT1	Transcriptome	BRAIN	TWAS	PsychENCODE	FUSION	1.55241		0.121		30545856	10.1126/science.aat8127	Gandal et all science	BRAIN
MYCT1	Q8N699	23172	TRANS	Cognition_Meta	DECODE_Specific	+,NA		0.0692361	0.0692361	DECODE	DECODE	0.433824	471.567	SCZ.Clozuk.2018	MYCT1	Transcriptome	BRAIN	SMR	PsychENCODE	SMR	0.0521679	0.0607321	0.39		30545856	10.1126/science.aat8127	Gandal et all science	BRAIN
MYCT1	Q8N699	23172	TRANS	Cognition_Meta	DECODE_Specific	+,NA		0.0692361	0.0692361	DECODE	DECODE	0.433824	471.567	MDD	MYCT1	Proteiome	BRAIN	SMR	BrainMeta	SMR	0.0419193	0.0268666	0.118695		37415601	10.3389/fgene.2023.1191264	Gedik et all Front Genet	BRAIN
MYCT1	Q8N699	23172	TRANS	Cognition_Meta	DECODE_Specific	+,NA		0.0692361	0.0692361	DECODE	DECODE	0.433824	471.567	BIP	MYCT1	Proteiome	BRAIN	SMR	BrainMeta	SMR	-0.127439	0.0607254	0.0358506		37415601	10.3389/fgene.2023.1191264	Gedik et all Front Genet	BRAIN
MYCT1	Q8N699	23172	TRANS	Cognition_Meta	DECODE_Specific	+,NA		0.0692361	0.0692361	DECODE	DECODE	0.433824	471.567	SCZ	MYCT1	Proteiome	BRAIN	SMR	BrainMeta	SMR	-0.00908422	0.0496648	0.854868		37415601	10.3389/fgene.2023.1191264	Gedik et all Front Genet	BRAIN
MYCT1	Q8N699	23172	TRANS	Cognition_Meta	DECODE_Specific	+,NA		0.0692361	0.0692361	DECODE	DECODE	0.433824	471.567	MDD	MYCT1	Proteiome	BLOOD	SMR	eQTLGen	SMR	0.0502242	0.0681576	0.461194		37415601	10.3389/fgene.2023.1191264	Gedik et all Front Genet	BLOOD
MYCT1	Q8N699	23172	TRANS	Cognition_Meta	DECODE_Specific	+,NA		0.0692361	0.0692361	DECODE	DECODE	0.433824	471.567	BIP	MYCT1	Proteiome	BLOOD	SMR	eQTLGen	SMR	0.218482	0.152443	0.1518		37415601	10.3389/fgene.2023.1191264	Gedik et all Front Genet	BLOOD
MYCT1	Q8N699	23172	TRANS	Cognition_Meta	DECODE_Specific	+,NA		0.0692361	0.0692361	DECODE	DECODE	0.433824	471.567	SCZ.Clozuk.2018	MYCT1	Transcriptome	BRAIN	TWAS	PsychENCODE	FUSION	1.93179		0.0534		30545856	10.1126/science.aat8127	Gandal et all science	BRAIN
MYCT1	Q8N699	23172	TRANS	Cognition_Meta	DECODE_Specific	+,NA		0.0692361	0.0692361	DECODE	DECODE	0.433824	471.567	BD.PGC.ruderferCell2018	MYCT1	Transcriptome	BRAIN	TWAS	PsychENCODE	FUSION	1.55241		0.121		30545856	10.1126/science.aat8127	Gandal et all science	BRAIN
MYCT1	Q8N699	23172	TRANS	Depression_iPSYCH_2023	DECODE_Specific	+,NA		0.699884	0.699884	DECODE	DECODE	1.39833	4766.91	SCZ.Clozuk.2018	MYCT1	Transcriptome	BRAIN	SMR	PsychENCODE	SMR	0.0521679	0.0607321	0.39		30545856	10.1126/science.aat8127	Gandal et all science	BRAIN
MYCT1	Q8N699	23172	TRANS	Depression_iPSYCH_2023	DECODE_Specific	+,NA		0.699884	0.699884	DECODE	DECODE	1.39833	4766.91	MDD	MYCT1	Proteiome	BRAIN	SMR	BrainMeta	SMR	0.0419193	0.0268666	0.118695		37415601	10.3389/fgene.2023.1191264	Gedik et all Front Genet	BRAIN
MYCT1	Q8N699	23172	TRANS	Depression_iPSYCH_2023	DECODE_Specific	+,NA		0.699884	0.699884	DECODE	DECODE	1.39833	4766.91	BIP	MYCT1	Proteiome	BRAIN	SMR	BrainMeta	SMR	-0.127439	0.0607254	0.0358506		37415601	10.3389/fgene.2023.1191264	Gedik et all Front Genet	BRAIN
MYCT1	Q8N699	23172	TRANS	Depression_iPSYCH_2023	DECODE_Specific	+,NA		0.699884	0.699884	DECODE	DECODE	1.39833	4766.91	SCZ	MYCT1	Proteiome	BRAIN	SMR	BrainMeta	SMR	-0.00908422	0.0496648	0.854868		37415601	10.3389/fgene.2023.1191264	Gedik et all Front Genet	BRAIN
MYCT1	Q8N699	23172	TRANS	Depression_iPSYCH_2023	DECODE_Specific	+,NA		0.699884	0.699884	DECODE	DECODE	1.39833	4766.91	MDD	MYCT1	Proteiome	BLOOD	SMR	eQTLGen	SMR	0.0502242	0.0681576	0.461194		37415601	10.3389/fgene.2023.1191264	Gedik et all Front Genet	BLOOD
MYCT1	Q8N699	23172	TRANS	Depression_iPSYCH_2023	DECODE_Specific	+,NA		0.699884	0.699884	DECODE	DECODE	1.39833	4766.91	BIP	MYCT1	Proteiome	BLOOD	SMR	eQTLGen	SMR	0.218482	0.152443	0.1518		37415601	10.3389/fgene.2023.1191264	Gedik et all Front Genet	BLOOD
MYCT1	Q8N699	23172	TRANS	Depression_iPSYCH_2023	DECODE_Specific	+,NA		0.699884	0.699884	DECODE	DECODE	1.39833	4766.91	SCZ.Clozuk.2018	MYCT1	Transcriptome	BRAIN	TWAS	PsychENCODE	FUSION	1.93179		0.0534		30545856	10.1126/science.aat8127	Gandal et all science	BRAIN
MYCT1	Q8N699	23172	TRANS	Depression_iPSYCH_2023	DECODE_Specific	+,NA		0.699884	0.699884	DECODE	DECODE	1.39833	4766.91	BD.PGC.ruderferCell2018	MYCT1	Transcriptome	BRAIN	TWAS	PsychENCODE	FUSION	1.55241		0.121		30545856	10.1126/science.aat8127	Gandal et all science	BRAIN
MYCT1	Q8N699	23172	TRANS	PGC3_SCZ_NoUKB	DECODE_Specific	+,NA		0.0125619	0.0125619	DECODE	DECODE	0.239662	85.5594	SCZ.Clozuk.2018	MYCT1	Transcriptome	BRAIN	SMR	PsychENCODE	SMR	0.0521679	0.0607321	0.39		30545856	10.1126/science.aat8127	Gandal et all science	BRAIN
MYCT1	Q8N699	23172	TRANS	PGC3_SCZ_NoUKB	DECODE_Specific	+,NA		0.0125619	0.0125619	DECODE	DECODE	0.239662	85.5594	MDD	MYCT1	Proteiome	BRAIN	SMR	BrainMeta	SMR	0.0419193	0.0268666	0.118695		37415601	10.3389/fgene.2023.1191264	Gedik et all Front Genet	BRAIN
MYCT1	Q8N699	23172	TRANS	PGC3_SCZ_NoUKB	DECODE_Specific	+,NA		0.0125619	0.0125619	DECODE	DECODE	0.239662	85.5594	BIP	MYCT1	Proteiome	BRAIN	SMR	BrainMeta	SMR	-0.127439	0.0607254	0.0358506		37415601	10.3389/fgene.2023.1191264	Gedik et all Front Genet	BRAIN
MYCT1	Q8N699	23172	TRANS	PGC3_SCZ_NoUKB	DECODE_Specific	+,NA		0.0125619	0.0125619	DECODE	DECODE	0.239662	85.5594	SCZ	MYCT1	Proteiome	BRAIN	SMR	BrainMeta	SMR	-0.00908422	0.0496648	0.854868		37415601	10.3389/fgene.2023.1191264	Gedik et all Front Genet	BRAIN
MYCT1	Q8N699	23172	TRANS	PGC3_SCZ_NoUKB	DECODE_Specific	+,NA		0.0125619	0.0125619	DECODE	DECODE	0.239662	85.5594	MDD	MYCT1	Proteiome	BLOOD	SMR	eQTLGen	SMR	0.0502242	0.0681576	0.461194		37415601	10.3389/fgene.2023.1191264	Gedik et all Front Genet	BLOOD
MYCT1	Q8N699	23172	TRANS	PGC3_SCZ_NoUKB	DECODE_Specific	+,NA		0.0125619	0.0125619	DECODE	DECODE	0.239662	85.5594	BIP	MYCT1	Proteiome	BLOOD	SMR	eQTLGen	SMR	0.218482	0.152443	0.1518		37415601	10.3389/fgene.2023.1191264	Gedik et all Front Genet	BLOOD
MYCT1	Q8N699	23172	TRANS	PGC3_SCZ_NoUKB	DECODE_Specific	+,NA		0.0125619	0.0125619	DECODE	DECODE	0.239662	85.5594	SCZ.Clozuk.2018	MYCT1	Transcriptome	BRAIN	TWAS	PsychENCODE	FUSION	1.93179		0.0534		30545856	10.1126/science.aat8127	Gandal et all science	BRAIN
MYCT1	Q8N699	23172	TRANS	PGC3_SCZ_NoUKB	DECODE_Specific	+,NA		0.0125619	0.0125619	DECODE	DECODE	0.239662	85.5594	BD.PGC.ruderferCell2018	MYCT1	Transcriptome	BRAIN	TWAS	PsychENCODE	FUSION	1.55241		0.121		30545856	10.1126/science.aat8127	Gandal et all science	BRAIN
MYDGF	Q969H8	16948	CIS	Cognition_Meta	UKBB-PPP_Specific	NA,-		0.130441	0.130441	UKBB_PPP	UKBB_PPP	0.744408	487.587	SCZ_PGC3	MYDGF	Transcriptome	DLPFC	SMR	CMC+GTEX	SMR	-0.000686407	0.0382155	0.98567		35460606	10.1016/j.ajhg.2022.04.004	Jiang eet all Am J Hum Genet	BRAIN
MYDGF	Q969H8	16948	CIS	Cognition_Meta	UKBB-PPP_Specific	NA,-		0.130441	0.130441	UKBB_PPP	UKBB_PPP	0.744408	487.587	SCZ	MYDGF	Proteiome	BLOOD	SMR	eQTLGen	SMR	0.016583	0.0857933	0.846732		37415601	10.3389/fgene.2023.1191264	Gedik et all Front Genet	BLOOD
MYDGF	Q969H8	16948	CIS	Cognition_Meta	UKBB-PPP_Specific	NA,-		0.130441	0.130441	UKBB_PPP	UKBB_PPP	0.744408	487.587	MDD	MYDGF	Proteiome	BRAIN	SMR	BrainMeta	SMR	0.0067222	0.0195118	0.730455		37415601	10.3389/fgene.2023.1191264	Gedik et all Front Genet	BRAIN
MYDGF	Q969H8	16948	CIS	Cognition_Meta	UKBB-PPP_Specific	NA,-		0.130441	0.130441	UKBB_PPP	UKBB_PPP	0.744408	487.587	BIP	MYDGF	Proteiome	BRAIN	SMR	BrainMeta	SMR	0.00715936	0.0412388	0.862174		37415601	10.3389/fgene.2023.1191264	Gedik et all Front Genet	BRAIN
MYDGF	Q969H8	16948	CIS	Cognition_Meta	UKBB-PPP_Specific	NA,-		0.130441	0.130441	UKBB_PPP	UKBB_PPP	0.744408	487.587	SCZ	MYDGF	Proteiome	BRAIN	SMR	BrainMeta	SMR	-0.0342939	0.0323167	0.288607		37415601	10.3389/fgene.2023.1191264	Gedik et all Front Genet	BRAIN
MYDGF	Q969H8	16948	CIS	Cognition_Meta	UKBB-PPP_Specific	NA,-		0.130441	0.130441	UKBB_PPP	UKBB_PPP	0.744408	487.587	MDD	MYDGF	Proteiome	BLOOD	SMR	eQTLGen	SMR	0.0857754	0.0471866	0.0690963		37415601	10.3389/fgene.2023.1191264	Gedik et all Front Genet	BLOOD
MYDGF	Q969H8	16948	CIS	Cognition_Meta	UKBB-PPP_Specific	NA,-		0.130441	0.130441	UKBB_PPP	UKBB_PPP	0.744408	487.587	BIP	MYDGF	Proteiome	BLOOD	SMR	eQTLGen	SMR	-0.013651	0.100967	0.892451		37415601	10.3389/fgene.2023.1191264	Gedik et all Front Genet	BLOOD
MYDGF	Q969H8	16948	CIS	Cognition_Meta	UKBB-PPP_Specific	NA,-		0.130441	0.130441	UKBB_PPP	UKBB_PPP	0.744408	487.587	MDD	MYDGF	Proteiome	BRAIN	SMR	Wingo et al., 2022, in 722 samples	SMR	-0.00943953	0.0148024	0.523668		37415601	10.3389/fgene.2023.1191264	Gedik et all Front Genet	BRAIN
MYDGF	Q969H8	16948	CIS	Cognition_Meta	UKBB-PPP_Specific	NA,-		0.130441	0.130441	UKBB_PPP	UKBB_PPP	0.744408	487.587	BIP	MYDGF	Proteiome	BRAIN	SMR	Wingo et al., 2022, in 722 samples	SMR	-0.00314399	0.0316645	0.920907		37415601	10.3389/fgene.2023.1191264	Gedik et all Front Genet	BRAIN
MYDGF	Q969H8	16948	CIS	Cognition_Meta	UKBB-PPP_Specific	NA,-		0.130441	0.130441	UKBB_PPP	UKBB_PPP	0.744408	487.587	SCZ	MYDGF	Proteiome	BRAIN	SMR	Wingo et al., 2022, in 722 samples	SMR	-0.0249802	0.0230521	0.278524		37415601	10.3389/fgene.2023.1191264	Gedik et all Front Genet	BRAIN
MYDGF	Q969H8	16948	CIS	Depression_iPSYCH_2023	UKBB-PPP_Specific	NA,+		0.379573	0.379573	UKBB_PPP	UKBB_PPP	1.1225	1418.85	SCZ_PGC3	MYDGF	Transcriptome	DLPFC	SMR	CMC+GTEX	SMR	-0.000686407	0.0382155	0.98567		35460606	10.1016/j.ajhg.2022.04.004	Jiang eet all Am J Hum Genet	BRAIN
MYDGF	Q969H8	16948	CIS	Depression_iPSYCH_2023	UKBB-PPP_Specific	NA,+		0.379573	0.379573	UKBB_PPP	UKBB_PPP	1.1225	1418.85	SCZ	MYDGF	Proteiome	BLOOD	SMR	eQTLGen	SMR	0.016583	0.0857933	0.846732		37415601	10.3389/fgene.2023.1191264	Gedik et all Front Genet	BLOOD
MYDGF	Q969H8	16948	CIS	Depression_iPSYCH_2023	UKBB-PPP_Specific	NA,+		0.379573	0.379573	UKBB_PPP	UKBB_PPP	1.1225	1418.85	MDD	MYDGF	Proteiome	BRAIN	SMR	BrainMeta	SMR	0.0067222	0.0195118	0.730455		37415601	10.3389/fgene.2023.1191264	Gedik et all Front Genet	BRAIN
MYDGF	Q969H8	16948	CIS	Depression_iPSYCH_2023	UKBB-PPP_Specific	NA,+		0.379573	0.379573	UKBB_PPP	UKBB_PPP	1.1225	1418.85	BIP	MYDGF	Proteiome	BRAIN	SMR	BrainMeta	SMR	0.00715936	0.0412388	0.862174		37415601	10.3389/fgene.2023.1191264	Gedik et all Front Genet	BRAIN
MYDGF	Q969H8	16948	CIS	Depression_iPSYCH_2023	UKBB-PPP_Specific	NA,+		0.379573	0.379573	UKBB_PPP	UKBB_PPP	1.1225	1418.85	SCZ	MYDGF	Proteiome	BRAIN	SMR	BrainMeta	SMR	-0.0342939	0.0323167	0.288607		37415601	10.3389/fgene.2023.1191264	Gedik et all Front Genet	BRAIN
MYDGF	Q969H8	16948	CIS	Depression_iPSYCH_2023	UKBB-PPP_Specific	NA,+		0.379573	0.379573	UKBB_PPP	UKBB_PPP	1.1225	1418.85	MDD	MYDGF	Proteiome	BLOOD	SMR	eQTLGen	SMR	0.0857754	0.0471866	0.0690963		37415601	10.3389/fgene.2023.1191264	Gedik et all Front Genet	BLOOD
MYDGF	Q969H8	16948	CIS	Depression_iPSYCH_2023	UKBB-PPP_Specific	NA,+		0.379573	0.379573	UKBB_PPP	UKBB_PPP	1.1225	1418.85	BIP	MYDGF	Proteiome	BLOOD	SMR	eQTLGen	SMR	-0.013651	0.100967	0.892451		37415601	10.3389/fgene.2023.1191264	Gedik et all Front Genet	BLOOD
MYDGF	Q969H8	16948	CIS	Depression_iPSYCH_2023	UKBB-PPP_Specific	NA,+		0.379573	0.379573	UKBB_PPP	UKBB_PPP	1.1225	1418.85	MDD	MYDGF	Proteiome	BRAIN	SMR	Wingo et al., 2022, in 722 samples	SMR	-0.00943953	0.0148024	0.523668		37415601	10.3389/fgene.2023.1191264	Gedik et all Front Genet	BRAIN
MYDGF	Q969H8	16948	CIS	Depression_iPSYCH_2023	UKBB-PPP_Specific	NA,+		0.379573	0.379573	UKBB_PPP	UKBB_PPP	1.1225	1418.85	BIP	MYDGF	Proteiome	BRAIN	SMR	Wingo et al., 2022, in 722 samples	SMR	-0.00314399	0.0316645	0.920907		37415601	10.3389/fgene.2023.1191264	Gedik et all Front Genet	BRAIN
MYDGF	Q969H8	16948	CIS	Depression_iPSYCH_2023	UKBB-PPP_Specific	NA,+		0.379573	0.379573	UKBB_PPP	UKBB_PPP	1.1225	1418.85	SCZ	MYDGF	Proteiome	BRAIN	SMR	Wingo et al., 2022, in 722 samples	SMR	-0.0249802	0.0230521	0.278524		37415601	10.3389/fgene.2023.1191264	Gedik et all Front Genet	BRAIN
MYDGF	Q969H8	16948	CIS	BIP_PGC3_noukb	UKBB-PPP_Specific	NA,+		0.638434	0.638434	UKBB_PPP	UKBB_PPP	1.25011	2386.46	SCZ_PGC3	MYDGF	Transcriptome	DLPFC	SMR	CMC+GTEX	SMR	-0.000686407	0.0382155	0.98567		35460606	10.1016/j.ajhg.2022.04.004	Jiang eet all Am J Hum Genet	BRAIN
MYDGF	Q969H8	16948	CIS	BIP_PGC3_noukb	UKBB-PPP_Specific	NA,+		0.638434	0.638434	UKBB_PPP	UKBB_PPP	1.25011	2386.46	SCZ	MYDGF	Proteiome	BLOOD	SMR	eQTLGen	SMR	0.016583	0.0857933	0.846732		37415601	10.3389/fgene.2023.1191264	Gedik et all Front Genet	BLOOD
MYDGF	Q969H8	16948	CIS	BIP_PGC3_noukb	UKBB-PPP_Specific	NA,+		0.638434	0.638434	UKBB_PPP	UKBB_PPP	1.25011	2386.46	MDD	MYDGF	Proteiome	BRAIN	SMR	BrainMeta	SMR	0.0067222	0.0195118	0.730455		37415601	10.3389/fgene.2023.1191264	Gedik et all Front Genet	BRAIN
MYDGF	Q969H8	16948	CIS	BIP_PGC3_noukb	UKBB-PPP_Specific	NA,+		0.638434	0.638434	UKBB_PPP	UKBB_PPP	1.25011	2386.46	BIP	MYDGF	Proteiome	BRAIN	SMR	BrainMeta	SMR	0.00715936	0.0412388	0.862174		37415601	10.3389/fgene.2023.1191264	Gedik et all Front Genet	BRAIN
MYDGF	Q969H8	16948	CIS	BIP_PGC3_noukb	UKBB-PPP_Specific	NA,+		0.638434	0.638434	UKBB_PPP	UKBB_PPP	1.25011	2386.46	SCZ	MYDGF	Proteiome	BRAIN	SMR	BrainMeta	SMR	-0.0342939	0.0323167	0.288607		37415601	10.3389/fgene.2023.1191264	Gedik et all Front Genet	BRAIN
MYDGF	Q969H8	16948	CIS	BIP_PGC3_noukb	UKBB-PPP_Specific	NA,+		0.638434	0.638434	UKBB_PPP	UKBB_PPP	1.25011	2386.46	MDD	MYDGF	Proteiome	BLOOD	SMR	eQTLGen	SMR	0.0857754	0.0471866	0.0690963		37415601	10.3389/fgene.2023.1191264	Gedik et all Front Genet	BLOOD
MYDGF	Q969H8	16948	CIS	BIP_PGC3_noukb	UKBB-PPP_Specific	NA,+		0.638434	0.638434	UKBB_PPP	UKBB_PPP	1.25011	2386.46	BIP	MYDGF	Proteiome	BLOOD	SMR	eQTLGen	SMR	-0.013651	0.100967	0.892451		37415601	10.3389/fgene.2023.1191264	Gedik et all Front Genet	BLOOD
MYDGF	Q969H8	16948	CIS	BIP_PGC3_noukb	UKBB-PPP_Specific	NA,+		0.638434	0.638434	UKBB_PPP	UKBB_PPP	1.25011	2386.46	MDD	MYDGF	Proteiome	BRAIN	SMR	Wingo et al., 2022, in 722 samples	SMR	-0.00943953	0.0148024	0.523668		37415601	10.3389/fgene.2023.1191264	Gedik et all Front Genet	BRAIN
MYDGF	Q969H8	16948	CIS	BIP_PGC3_noukb	UKBB-PPP_Specific	NA,+		0.638434	0.638434	UKBB_PPP	UKBB_PPP	1.25011	2386.46	BIP	MYDGF	Proteiome	BRAIN	SMR	Wingo et al., 2022, in 722 samples	SMR	-0.00314399	0.0316645	0.920907		37415601	10.3389/fgene.2023.1191264	Gedik et all Front Genet	BRAIN
MYDGF	Q969H8	16948	CIS	BIP_PGC3_noukb	UKBB-PPP_Specific	NA,+		0.638434	0.638434	UKBB_PPP	UKBB_PPP	1.25011	2386.46	SCZ	MYDGF	Proteiome	BRAIN	SMR	Wingo et al., 2022, in 722 samples	SMR	-0.0249802	0.0230521	0.278524		37415601	10.3389/fgene.2023.1191264	Gedik et all Front Genet	BRAIN
MYDGF	Q969H8	16948	CIS	PGC3_SCZ_NoUKB	UKBB-PPP_Specific	NA,+		0.644222	0.644222	UKBB_PPP	UKBB_PPP	1.25161	2408.1	SCZ_PGC3	MYDGF	Transcriptome	DLPFC	SMR	CMC+GTEX	SMR	-0.000686407	0.0382155	0.98567		35460606	10.1016/j.ajhg.2022.04.004	Jiang eet all Am J Hum Genet	BRAIN
MYDGF	Q969H8	16948	CIS	PGC3_SCZ_NoUKB	UKBB-PPP_Specific	NA,+		0.644222	0.644222	UKBB_PPP	UKBB_PPP	1.25161	2408.1	SCZ	MYDGF	Proteiome	BLOOD	SMR	eQTLGen	SMR	0.016583	0.0857933	0.846732		37415601	10.3389/fgene.2023.1191264	Gedik et all Front Genet	BLOOD
MYDGF	Q969H8	16948	CIS	PGC3_SCZ_NoUKB	UKBB-PPP_Specific	NA,+		0.644222	0.644222	UKBB_PPP	UKBB_PPP	1.25161	2408.1	MDD	MYDGF	Proteiome	BRAIN	SMR	BrainMeta	SMR	0.0067222	0.0195118	0.730455		37415601	10.3389/fgene.2023.1191264	Gedik et all Front Genet	BRAIN
MYDGF	Q969H8	16948	CIS	PGC3_SCZ_NoUKB	UKBB-PPP_Specific	NA,+		0.644222	0.644222	UKBB_PPP	UKBB_PPP	1.25161	2408.1	BIP	MYDGF	Proteiome	BRAIN	SMR	BrainMeta	SMR	0.00715936	0.0412388	0.862174		37415601	10.3389/fgene.2023.1191264	Gedik et all Front Genet	BRAIN
MYDGF	Q969H8	16948	CIS	PGC3_SCZ_NoUKB	UKBB-PPP_Specific	NA,+		0.644222	0.644222	UKBB_PPP	UKBB_PPP	1.25161	2408.1	SCZ	MYDGF	Proteiome	BRAIN	SMR	BrainMeta	SMR	-0.0342939	0.0323167	0.288607		37415601	10.3389/fgene.2023.1191264	Gedik et all Front Genet	BRAIN
MYDGF	Q969H8	16948	CIS	PGC3_SCZ_NoUKB	UKBB-PPP_Specific	NA,+		0.644222	0.644222	UKBB_PPP	UKBB_PPP	1.25161	2408.1	MDD	MYDGF	Proteiome	BLOOD	SMR	eQTLGen	SMR	0.0857754	0.0471866	0.0690963		37415601	10.3389/fgene.2023.1191264	Gedik et all Front Genet	BLOOD
MYDGF	Q969H8	16948	CIS	PGC3_SCZ_NoUKB	UKBB-PPP_Specific	NA,+		0.644222	0.644222	UKBB_PPP	UKBB_PPP	1.25161	2408.1	BIP	MYDGF	Proteiome	BLOOD	SMR	eQTLGen	SMR	-0.013651	0.100967	0.892451		37415601	10.3389/fgene.2023.1191264	Gedik et all Front Genet	BLOOD
MYDGF	Q969H8	16948	CIS	PGC3_SCZ_NoUKB	UKBB-PPP_Specific	NA,+		0.644222	0.644222	UKBB_PPP	UKBB_PPP	1.25161	2408.1	MDD	MYDGF	Proteiome	BRAIN	SMR	Wingo et al., 2022, in 722 samples	SMR	-0.00943953	0.0148024	0.523668		37415601	10.3389/fgene.2023.1191264	Gedik et all Front Genet	BRAIN
MYDGF	Q969H8	16948	CIS	PGC3_SCZ_NoUKB	UKBB-PPP_Specific	NA,+		0.644222	0.644222	UKBB_PPP	UKBB_PPP	1.25161	2408.1	BIP	MYDGF	Proteiome	BRAIN	SMR	Wingo et al., 2022, in 722 samples	SMR	-0.00314399	0.0316645	0.920907		37415601	10.3389/fgene.2023.1191264	Gedik et all Front Genet	BRAIN
MYDGF	Q969H8	16948	CIS	PGC3_SCZ_NoUKB	UKBB-PPP_Specific	NA,+		0.644222	0.644222	UKBB_PPP	UKBB_PPP	1.25161	2408.1	SCZ	MYDGF	Proteiome	BRAIN	SMR	Wingo et al., 2022, in 722 samples	SMR	-0.0249802	0.0230521	0.278524		37415601	10.3389/fgene.2023.1191264	Gedik et all Front Genet	BRAIN
MYDGF	Q969H8	16948	TRANS	Depression_iPSYCH_2023	BOTH	-,-	0.935544	0.67568	0.981462	DECODE	UKBB_PPP	1.39923	4602.06	SCZ_PGC3	MYDGF	Transcriptome	DLPFC	SMR	CMC+GTEX	SMR	-0.000686407	0.0382155	0.98567		35460606	10.1016/j.ajhg.2022.04.004	Jiang eet all Am J Hum Genet	BRAIN
MYDGF	Q969H8	16948	TRANS	Depression_iPSYCH_2023	BOTH	-,-	0.935544	0.67568	0.981462	DECODE	UKBB_PPP	1.39923	4602.06	SCZ	MYDGF	Proteiome	BLOOD	SMR	eQTLGen	SMR	0.016583	0.0857933	0.846732		37415601	10.3389/fgene.2023.1191264	Gedik et all Front Genet	BLOOD
MYDGF	Q969H8	16948	TRANS	Depression_iPSYCH_2023	BOTH	-,-	0.935544	0.67568	0.981462	DECODE	UKBB_PPP	1.39923	4602.06	MDD	MYDGF	Proteiome	BRAIN	SMR	BrainMeta	SMR	0.0067222	0.0195118	0.730455		37415601	10.3389/fgene.2023.1191264	Gedik et all Front Genet	BRAIN
MYDGF	Q969H8	16948	TRANS	Depression_iPSYCH_2023	BOTH	-,-	0.935544	0.67568	0.981462	DECODE	UKBB_PPP	1.39923	4602.06	BIP	MYDGF	Proteiome	BRAIN	SMR	BrainMeta	SMR	0.00715936	0.0412388	0.862174		37415601	10.3389/fgene.2023.1191264	Gedik et all Front Genet	BRAIN
MYDGF	Q969H8	16948	TRANS	Depression_iPSYCH_2023	BOTH	-,-	0.935544	0.67568	0.981462	DECODE	UKBB_PPP	1.39923	4602.06	SCZ	MYDGF	Proteiome	BRAIN	SMR	BrainMeta	SMR	-0.0342939	0.0323167	0.288607		37415601	10.3389/fgene.2023.1191264	Gedik et all Front Genet	BRAIN
MYDGF	Q969H8	16948	TRANS	Depression_iPSYCH_2023	BOTH	-,-	0.935544	0.67568	0.981462	DECODE	UKBB_PPP	1.39923	4602.06	MDD	MYDGF	Proteiome	BLOOD	SMR	eQTLGen	SMR	0.0857754	0.0471866	0.0690963		37415601	10.3389/fgene.2023.1191264	Gedik et all Front Genet	BLOOD
MYDGF	Q969H8	16948	TRANS	Depression_iPSYCH_2023	BOTH	-,-	0.935544	0.67568	0.981462	DECODE	UKBB_PPP	1.39923	4602.06	BIP	MYDGF	Proteiome	BLOOD	SMR	eQTLGen	SMR	-0.013651	0.100967	0.892451		37415601	10.3389/fgene.2023.1191264	Gedik et all Front Genet	BLOOD
MYDGF	Q969H8	16948	TRANS	Depression_iPSYCH_2023	BOTH	-,-	0.935544	0.67568	0.981462	DECODE	UKBB_PPP	1.39923	4602.06	MDD	MYDGF	Proteiome	BRAIN	SMR	Wingo et al., 2022, in 722 samples	SMR	-0.00943953	0.0148024	0.523668		37415601	10.3389/fgene.2023.1191264	Gedik et all Front Genet	BRAIN
MYDGF	Q969H8	16948	TRANS	Depression_iPSYCH_2023	BOTH	-,-	0.935544	0.67568	0.981462	DECODE	UKBB_PPP	1.39923	4602.06	BIP	MYDGF	Proteiome	BRAIN	SMR	Wingo et al., 2022, in 722 samples	SMR	-0.00314399	0.0316645	0.920907		37415601	10.3389/fgene.2023.1191264	Gedik et all Front Genet	BRAIN
MYDGF	Q969H8	16948	TRANS	Depression_iPSYCH_2023	BOTH	-,-	0.935544	0.67568	0.981462	DECODE	UKBB_PPP	1.39923	4602.06	SCZ	MYDGF	Proteiome	BRAIN	SMR	Wingo et al., 2022, in 722 samples	SMR	-0.0249802	0.0230521	0.278524		37415601	10.3389/fgene.2023.1191264	Gedik et all Front Genet	BRAIN
MYH9	P35579	7579	TRANS	BIP_PGC3_noukb	UKBB-PPP_Specific	NA,-		0.224594	0.224594	UKBB_PPP	UKBB_PPP	0.569936	1529.71	SCZ_PGC3	MYH9	Transcriptome	DLPFC	MR	CMC+GTEX	MendelianRandomization			0.68232		35460606	10.1016/j.ajhg.2022.04.004	Jiang eet all Am J Hum Genet	BRAIN
MYH9	P35579	7579	TRANS	BIP_PGC3_noukb	UKBB-PPP_Specific	NA,-		0.224594	0.224594	UKBB_PPP	UKBB_PPP	0.569936	1529.71	SCZ_PGC3	MYH9	Transcriptome	DLPFC	MR	CMC+GTEX	MendelianRandomization			0.665773		35460606	10.1016/j.ajhg.2022.04.004	Jiang eet all Am J Hum Genet	BRAIN
MYH9	P35579	7579	TRANS	BIP_PGC3_noukb	UKBB-PPP_Specific	NA,-		0.224594	0.224594	UKBB_PPP	UKBB_PPP	0.569936	1529.71	SCZ_PGC3	MYH9	Transcriptome	DLPFC	MR	CMC+GTEX	MendelianRandomization			0.443993		35460606	10.1016/j.ajhg.2022.04.004	Jiang eet all Am J Hum Genet	BRAIN
MYH9	P35579	7579	TRANS	BIP_PGC3_noukb	UKBB-PPP_Specific	NA,-		0.224594	0.224594	UKBB_PPP	UKBB_PPP	0.569936	1529.71	SCZ_PGC3	MYH9	Transcriptome	DLPFC	MR	CMC+GTEX	EMIC			0.915548		35460606	10.1016/j.ajhg.2022.04.004	Jiang eet all Am J Hum Genet	BRAIN
MYH9	P35579	7579	TRANS	BIP_PGC3_noukb	UKBB-PPP_Specific	NA,-		0.224594	0.224594	UKBB_PPP	UKBB_PPP	0.569936	1529.71	BIP_2019_Stahl_etall	MYH9	Transcriptome	DLPFC	MR	CMC+GTEX	MendelianRandomization			0.299488		35460606	10.1016/j.ajhg.2022.04.004	Jiang eet all Am J Hum Genet	BRAIN
MYH9	P35579	7579	TRANS	BIP_PGC3_noukb	UKBB-PPP_Specific	NA,-		0.224594	0.224594	UKBB_PPP	UKBB_PPP	0.569936	1529.71	BIP_2019_Stahl_etall	MYH9	Transcriptome	DLPFC	MR	CMC+GTEX	MendelianRandomization			0.29241		35460606	10.1016/j.ajhg.2022.04.004	Jiang eet all Am J Hum Genet	BRAIN
MYH9	P35579	7579	TRANS	BIP_PGC3_noukb	UKBB-PPP_Specific	NA,-		0.224594	0.224594	UKBB_PPP	UKBB_PPP	0.569936	1529.71	BIP_2019_Stahl_etall	MYH9	Transcriptome	DLPFC	MR	CMC+GTEX	MendelianRandomization			0.600097		35460606	10.1016/j.ajhg.2022.04.004	Jiang eet all Am J Hum Genet	BRAIN
MYH9	P35579	7579	TRANS	BIP_PGC3_noukb	UKBB-PPP_Specific	NA,-		0.224594	0.224594	UKBB_PPP	UKBB_PPP	0.569936	1529.71	BIP_2019_Stahl_etall	MYH9	Transcriptome	DLPFC	MR	CMC+GTEX	EMIC			0.289459		35460606	10.1016/j.ajhg.2022.04.004	Jiang eet all Am J Hum Genet	BRAIN
MYH9	P35579	7579	TRANS	BIP_PGC3_noukb	UKBB-PPP_Specific	NA,-		0.224594	0.224594	UKBB_PPP	UKBB_PPP	0.569936	1529.71	SCZ_PGC3	MYH9	Transcriptome	DLPFC	SMR	CMC+GTEX	SMR	-0.0035318	0.033577	0.916229		35460606	10.1016/j.ajhg.2022.04.004	Jiang eet all Am J Hum Genet	BRAIN
MYH9	P35579	7579	TRANS	BIP_PGC3_noukb	UKBB-PPP_Specific	NA,-		0.224594	0.224594	UKBB_PPP	UKBB_PPP	0.569936	1529.71	SCZ_PGC3	MYH9	Transcriptome_Transcriptlvel	DLPFC	SMR	CMC+GTEX	SMR	-0.00342295	0.0325415	0.916227		35460606	10.1016/j.ajhg.2022.04.004	Jiang eet all Am J Hum Genet	BRAIN
MYH9	P35579	7579	TRANS	BIP_PGC3_noukb	UKBB-PPP_Specific	NA,-		0.224594	0.224594	UKBB_PPP	UKBB_PPP	0.569936	1529.71	SCZ.Clozuk.2018	MYH9	Transcriptome	BRAIN	SMR	PsychENCODE	SMR	-0.00803672	0.0478953	0.867		30545856	10.1126/science.aat8127	Gandal et all science	BRAIN
MYH9	P35579	7579	TRANS	BIP_PGC3_noukb	UKBB-PPP_Specific	NA,-		0.224594	0.224594	UKBB_PPP	UKBB_PPP	0.569936	1529.71	BD.PGC.ruderferCell2018	MYH9	Transcriptome	BRAIN	SMR	PsychENCODE	SMR	-0.0236692	0.0734634	0.747308		30545856	10.1126/science.aat8127	Gandal et all science	BRAIN
MYH9	P35579	7579	TRANS	BIP_PGC3_noukb	UKBB-PPP_Specific	NA,-		0.224594	0.224594	UKBB_PPP	UKBB_PPP	0.569936	1529.71	SCZ	MYH9	Proteiome	BLOOD	SMR	eQTLGen	SMR	0.0465305	0.040742	0.253422		37415601	10.3389/fgene.2023.1191264	Gedik et all Front Genet	BLOOD
MYH9	P35579	7579	TRANS	BIP_PGC3_noukb	UKBB-PPP_Specific	NA,-		0.224594	0.224594	UKBB_PPP	UKBB_PPP	0.569936	1529.71	MDD	MYH9	Proteiome	BRAIN	SMR	BrainMeta	SMR	-0.00642063	0.0234384	0.784134		37415601	10.3389/fgene.2023.1191264	Gedik et all Front Genet	BRAIN
MYH9	P35579	7579	TRANS	BIP_PGC3_noukb	UKBB-PPP_Specific	NA,-		0.224594	0.224594	UKBB_PPP	UKBB_PPP	0.569936	1529.71	BIP	MYH9	Proteiome	BRAIN	SMR	BrainMeta	SMR	-0.0687563	0.0517633	0.184085		37415601	10.3389/fgene.2023.1191264	Gedik et all Front Genet	BRAIN
MYH9	P35579	7579	TRANS	BIP_PGC3_noukb	UKBB-PPP_Specific	NA,-		0.224594	0.224594	UKBB_PPP	UKBB_PPP	0.569936	1529.71	SCZ	MYH9	Proteiome	BRAIN	SMR	BrainMeta	SMR	0.0440455	0.0391478	0.260542		37415601	10.3389/fgene.2023.1191264	Gedik et all Front Genet	BRAIN
MYH9	P35579	7579	TRANS	BIP_PGC3_noukb	UKBB-PPP_Specific	NA,-		0.224594	0.224594	UKBB_PPP	UKBB_PPP	0.569936	1529.71	MDD	MYH9	Proteiome	BLOOD	SMR	eQTLGen	SMR	-0.00678287	0.0247391	0.783949		37415601	10.3389/fgene.2023.1191264	Gedik et all Front Genet	BLOOD
MYH9	P35579	7579	TRANS	BIP_PGC3_noukb	UKBB-PPP_Specific	NA,-		0.224594	0.224594	UKBB_PPP	UKBB_PPP	0.569936	1529.71	BIP	MYH9	Proteiome	BLOOD	SMR	eQTLGen	SMR	-0.0726353	0.053548	0.174955		37415601	10.3389/fgene.2023.1191264	Gedik et all Front Genet	BLOOD
MYH9	P35579	7579	TRANS	BIP_PGC3_noukb	UKBB-PPP_Specific	NA,-		0.224594	0.224594	UKBB_PPP	UKBB_PPP	0.569936	1529.71	MDD	MYH9	Proteiome	BRAIN	SMR	Wingo et al., 2022, in 722 samples	SMR	-0.0212418	0.0251826	0.398942		37415601	10.3389/fgene.2023.1191264	Gedik et all Front Genet	BRAIN
MYH9	P35579	7579	TRANS	BIP_PGC3_noukb	UKBB-PPP_Specific	NA,-		0.224594	0.224594	UKBB_PPP	UKBB_PPP	0.569936	1529.71	BIP	MYH9	Proteiome	BRAIN	SMR	Wingo et al., 2022, in 722 samples	SMR	-0.0114259	0.0544833	0.833891		37415601	10.3389/fgene.2023.1191264	Gedik et all Front Genet	BRAIN
MYH9	P35579	7579	TRANS	BIP_PGC3_noukb	UKBB-PPP_Specific	NA,-		0.224594	0.224594	UKBB_PPP	UKBB_PPP	0.569936	1529.71	SCZ	MYH9	Proteiome	BRAIN	SMR	Wingo et al., 2022, in 722 samples	SMR	0.00486019	0.0457553	0.915407		37415601	10.3389/fgene.2023.1191264	Gedik et all Front Genet	BRAIN
MYH9	P35579	7579	TRANS	BIP_PGC3_noukb	UKBB-PPP_Specific	NA,-		0.224594	0.224594	UKBB_PPP	UKBB_PPP	0.569936	1529.71	SCZ	MYH9	Transcriptome	BRAIN_DLPFC	TWAS	CMC	FUSION	-1.32		0.188		31691811	10.1093/hmg/ddz253	Hall et al Hum Mol Genet	BRAIN
MYH9	P35579	7579	TRANS	BIP_PGC3_noukb	UKBB-PPP_Specific	NA,-		0.224594	0.224594	UKBB_PPP	UKBB_PPP	0.569936	1529.71	SCZ.Clozuk.2018	MYH9	Transcriptome	BRAIN	TWAS	PsychENCODE	FUSION	0.48042		0.631		30545856	10.1126/science.aat8127	Gandal et all science	BRAIN
MYH9	P35579	7579	TRANS	BIP_PGC3_noukb	UKBB-PPP_Specific	NA,-		0.224594	0.224594	UKBB_PPP	UKBB_PPP	0.569936	1529.71	BD.PGC.ruderferCell2018	MYH9	Transcriptome	BRAIN	TWAS	PsychENCODE	FUSION	-0.12188		0.902994		30545856	10.1126/science.aat8127	Gandal et all science	BRAIN
MYH9	P35579	7579	TRANS	Cognition_Meta	UKBB-PPP_Specific	NA,+		0.622864	0.622864	UKBB_PPP	UKBB_PPP	1.1984	4242.32	SCZ_PGC3	MYH9	Transcriptome	DLPFC	MR	CMC+GTEX	MendelianRandomization			0.68232		35460606	10.1016/j.ajhg.2022.04.004	Jiang eet all Am J Hum Genet	BRAIN
MYH9	P35579	7579	TRANS	Cognition_Meta	UKBB-PPP_Specific	NA,+		0.622864	0.622864	UKBB_PPP	UKBB_PPP	1.1984	4242.32	SCZ_PGC3	MYH9	Transcriptome	DLPFC	MR	CMC+GTEX	MendelianRandomization			0.665773		35460606	10.1016/j.ajhg.2022.04.004	Jiang eet all Am J Hum Genet	BRAIN
MYH9	P35579	7579	TRANS	Cognition_Meta	UKBB-PPP_Specific	NA,+		0.622864	0.622864	UKBB_PPP	UKBB_PPP	1.1984	4242.32	SCZ_PGC3	MYH9	Transcriptome	DLPFC	MR	CMC+GTEX	MendelianRandomization			0.443993		35460606	10.1016/j.ajhg.2022.04.004	Jiang eet all Am J Hum Genet	BRAIN
MYH9	P35579	7579	TRANS	Cognition_Meta	UKBB-PPP_Specific	NA,+		0.622864	0.622864	UKBB_PPP	UKBB_PPP	1.1984	4242.32	SCZ_PGC3	MYH9	Transcriptome	DLPFC	MR	CMC+GTEX	EMIC			0.915548		35460606	10.1016/j.ajhg.2022.04.004	Jiang eet all Am J Hum Genet	BRAIN
MYH9	P35579	7579	TRANS	Cognition_Meta	UKBB-PPP_Specific	NA,+		0.622864	0.622864	UKBB_PPP	UKBB_PPP	1.1984	4242.32	BIP_2019_Stahl_etall	MYH9	Transcriptome	DLPFC	MR	CMC+GTEX	MendelianRandomization			0.299488		35460606	10.1016/j.ajhg.2022.04.004	Jiang eet all Am J Hum Genet	BRAIN
MYH9	P35579	7579	TRANS	Cognition_Meta	UKBB-PPP_Specific	NA,+		0.622864	0.622864	UKBB_PPP	UKBB_PPP	1.1984	4242.32	BIP_2019_Stahl_etall	MYH9	Transcriptome	DLPFC	MR	CMC+GTEX	MendelianRandomization			0.29241		35460606	10.1016/j.ajhg.2022.04.004	Jiang eet all Am J Hum Genet	BRAIN
MYH9	P35579	7579	TRANS	Cognition_Meta	UKBB-PPP_Specific	NA,+		0.622864	0.622864	UKBB_PPP	UKBB_PPP	1.1984	4242.32	BIP_2019_Stahl_etall	MYH9	Transcriptome	DLPFC	MR	CMC+GTEX	MendelianRandomization			0.600097		35460606	10.1016/j.ajhg.2022.04.004	Jiang eet all Am J Hum Genet	BRAIN
MYH9	P35579	7579	TRANS	Cognition_Meta	UKBB-PPP_Specific	NA,+		0.622864	0.622864	UKBB_PPP	UKBB_PPP	1.1984	4242.32	BIP_2019_Stahl_etall	MYH9	Transcriptome	DLPFC	MR	CMC+GTEX	EMIC			0.289459		35460606	10.1016/j.ajhg.2022.04.004	Jiang eet all Am J Hum Genet	BRAIN
MYH9	P35579	7579	TRANS	Cognition_Meta	UKBB-PPP_Specific	NA,+		0.622864	0.622864	UKBB_PPP	UKBB_PPP	1.1984	4242.32	SCZ_PGC3	MYH9	Transcriptome	DLPFC	SMR	CMC+GTEX	SMR	-0.0035318	0.033577	0.916229		35460606	10.1016/j.ajhg.2022.04.004	Jiang eet all Am J Hum Genet	BRAIN
MYH9	P35579	7579	TRANS	Cognition_Meta	UKBB-PPP_Specific	NA,+		0.622864	0.622864	UKBB_PPP	UKBB_PPP	1.1984	4242.32	SCZ_PGC3	MYH9	Transcriptome_Transcriptlvel	DLPFC	SMR	CMC+GTEX	SMR	-0.00342295	0.0325415	0.916227		35460606	10.1016/j.ajhg.2022.04.004	Jiang eet all Am J Hum Genet	BRAIN
MYH9	P35579	7579	TRANS	Cognition_Meta	UKBB-PPP_Specific	NA,+		0.622864	0.622864	UKBB_PPP	UKBB_PPP	1.1984	4242.32	SCZ.Clozuk.2018	MYH9	Transcriptome	BRAIN	SMR	PsychENCODE	SMR	-0.00803672	0.0478953	0.867		30545856	10.1126/science.aat8127	Gandal et all science	BRAIN
MYH9	P35579	7579	TRANS	Cognition_Meta	UKBB-PPP_Specific	NA,+		0.622864	0.622864	UKBB_PPP	UKBB_PPP	1.1984	4242.32	BD.PGC.ruderferCell2018	MYH9	Transcriptome	BRAIN	SMR	PsychENCODE	SMR	-0.0236692	0.0734634	0.747308		30545856	10.1126/science.aat8127	Gandal et all science	BRAIN
MYH9	P35579	7579	TRANS	Cognition_Meta	UKBB-PPP_Specific	NA,+		0.622864	0.622864	UKBB_PPP	UKBB_PPP	1.1984	4242.32	SCZ	MYH9	Proteiome	BLOOD	SMR	eQTLGen	SMR	0.0465305	0.040742	0.253422		37415601	10.3389/fgene.2023.1191264	Gedik et all Front Genet	BLOOD
MYH9	P35579	7579	TRANS	Cognition_Meta	UKBB-PPP_Specific	NA,+		0.622864	0.622864	UKBB_PPP	UKBB_PPP	1.1984	4242.32	MDD	MYH9	Proteiome	BRAIN	SMR	BrainMeta	SMR	-0.00642063	0.0234384	0.784134		37415601	10.3389/fgene.2023.1191264	Gedik et all Front Genet	BRAIN
MYH9	P35579	7579	TRANS	Cognition_Meta	UKBB-PPP_Specific	NA,+		0.622864	0.622864	UKBB_PPP	UKBB_PPP	1.1984	4242.32	BIP	MYH9	Proteiome	BRAIN	SMR	BrainMeta	SMR	-0.0687563	0.0517633	0.184085		37415601	10.3389/fgene.2023.1191264	Gedik et all Front Genet	BRAIN
MYH9	P35579	7579	TRANS	Cognition_Meta	UKBB-PPP_Specific	NA,+		0.622864	0.622864	UKBB_PPP	UKBB_PPP	1.1984	4242.32	SCZ	MYH9	Proteiome	BRAIN	SMR	BrainMeta	SMR	0.0440455	0.0391478	0.260542		37415601	10.3389/fgene.2023.1191264	Gedik et all Front Genet	BRAIN
MYH9	P35579	7579	TRANS	Cognition_Meta	UKBB-PPP_Specific	NA,+		0.622864	0.622864	UKBB_PPP	UKBB_PPP	1.1984	4242.32	MDD	MYH9	Proteiome	BLOOD	SMR	eQTLGen	SMR	-0.00678287	0.0247391	0.783949		37415601	10.3389/fgene.2023.1191264	Gedik et all Front Genet	BLOOD
MYH9	P35579	7579	TRANS	Cognition_Meta	UKBB-PPP_Specific	NA,+		0.622864	0.622864	UKBB_PPP	UKBB_PPP	1.1984	4242.32	BIP	MYH9	Proteiome	BLOOD	SMR	eQTLGen	SMR	-0.0726353	0.053548	0.174955		37415601	10.3389/fgene.2023.1191264	Gedik et all Front Genet	BLOOD
MYH9	P35579	7579	TRANS	Cognition_Meta	UKBB-PPP_Specific	NA,+		0.622864	0.622864	UKBB_PPP	UKBB_PPP	1.1984	4242.32	MDD	MYH9	Proteiome	BRAIN	SMR	Wingo et al., 2022, in 722 samples	SMR	-0.0212418	0.0251826	0.398942		37415601	10.3389/fgene.2023.1191264	Gedik et all Front Genet	BRAIN
MYH9	P35579	7579	TRANS	Cognition_Meta	UKBB-PPP_Specific	NA,+		0.622864	0.622864	UKBB_PPP	UKBB_PPP	1.1984	4242.32	BIP	MYH9	Proteiome	BRAIN	SMR	Wingo et al., 2022, in 722 samples	SMR	-0.0114259	0.0544833	0.833891		37415601	10.3389/fgene.2023.1191264	Gedik et all Front Genet	BRAIN
MYH9	P35579	7579	TRANS	Cognition_Meta	UKBB-PPP_Specific	NA,+		0.622864	0.622864	UKBB_PPP	UKBB_PPP	1.1984	4242.32	SCZ	MYH9	Proteiome	BRAIN	SMR	Wingo et al., 2022, in 722 samples	SMR	0.00486019	0.0457553	0.915407		37415601	10.3389/fgene.2023.1191264	Gedik et all Front Genet	BRAIN
MYH9	P35579	7579	TRANS	Cognition_Meta	UKBB-PPP_Specific	NA,+		0.622864	0.622864	UKBB_PPP	UKBB_PPP	1.1984	4242.32	SCZ	MYH9	Transcriptome	BRAIN_DLPFC	TWAS	CMC	FUSION	-1.32		0.188		31691811	10.1093/hmg/ddz253	Hall et al Hum Mol Genet	BRAIN
MYH9	P35579	7579	TRANS	Cognition_Meta	UKBB-PPP_Specific	NA,+		0.622864	0.622864	UKBB_PPP	UKBB_PPP	1.1984	4242.32	SCZ.Clozuk.2018	MYH9	Transcriptome	BRAIN	TWAS	PsychENCODE	FUSION	0.48042		0.631		30545856	10.1126/science.aat8127	Gandal et all science	BRAIN
MYH9	P35579	7579	TRANS	Cognition_Meta	UKBB-PPP_Specific	NA,+		0.622864	0.622864	UKBB_PPP	UKBB_PPP	1.1984	4242.32	BD.PGC.ruderferCell2018	MYH9	Transcriptome	BRAIN	TWAS	PsychENCODE	FUSION	-0.12188		0.902994		30545856	10.1126/science.aat8127	Gandal et all science	BRAIN
MYH9	P35579	7579	TRANS	Depression_iPSYCH_2023	UKBB-PPP_Specific	NA,-		0.9503	0.9503	UKBB_PPP	UKBB_PPP	1.44961	6472.5	SCZ_PGC3	MYH9	Transcriptome	DLPFC	MR	CMC+GTEX	MendelianRandomization			0.68232		35460606	10.1016/j.ajhg.2022.04.004	Jiang eet all Am J Hum Genet	BRAIN
MYH9	P35579	7579	TRANS	Depression_iPSYCH_2023	UKBB-PPP_Specific	NA,-		0.9503	0.9503	UKBB_PPP	UKBB_PPP	1.44961	6472.5	SCZ_PGC3	MYH9	Transcriptome	DLPFC	MR	CMC+GTEX	MendelianRandomization			0.665773		35460606	10.1016/j.ajhg.2022.04.004	Jiang eet all Am J Hum Genet	BRAIN
MYH9	P35579	7579	TRANS	Depression_iPSYCH_2023	UKBB-PPP_Specific	NA,-		0.9503	0.9503	UKBB_PPP	UKBB_PPP	1.44961	6472.5	SCZ_PGC3	MYH9	Transcriptome	DLPFC	MR	CMC+GTEX	MendelianRandomization			0.443993		35460606	10.1016/j.ajhg.2022.04.004	Jiang eet all Am J Hum Genet	BRAIN
MYH9	P35579	7579	TRANS	Depression_iPSYCH_2023	UKBB-PPP_Specific	NA,-		0.9503	0.9503	UKBB_PPP	UKBB_PPP	1.44961	6472.5	SCZ_PGC3	MYH9	Transcriptome	DLPFC	MR	CMC+GTEX	EMIC			0.915548		35460606	10.1016/j.ajhg.2022.04.004	Jiang eet all Am J Hum Genet	BRAIN
MYH9	P35579	7579	TRANS	Depression_iPSYCH_2023	UKBB-PPP_Specific	NA,-		0.9503	0.9503	UKBB_PPP	UKBB_PPP	1.44961	6472.5	BIP_2019_Stahl_etall	MYH9	Transcriptome	DLPFC	MR	CMC+GTEX	MendelianRandomization			0.299488		35460606	10.1016/j.ajhg.2022.04.004	Jiang eet all Am J Hum Genet	BRAIN
MYH9	P35579	7579	TRANS	Depression_iPSYCH_2023	UKBB-PPP_Specific	NA,-		0.9503	0.9503	UKBB_PPP	UKBB_PPP	1.44961	6472.5	BIP_2019_Stahl_etall	MYH9	Transcriptome	DLPFC	MR	CMC+GTEX	MendelianRandomization			0.29241		35460606	10.1016/j.ajhg.2022.04.004	Jiang eet all Am J Hum Genet	BRAIN
MYH9	P35579	7579	TRANS	Depression_iPSYCH_2023	UKBB-PPP_Specific	NA,-		0.9503	0.9503	UKBB_PPP	UKBB_PPP	1.44961	6472.5	BIP_2019_Stahl_etall	MYH9	Transcriptome	DLPFC	MR	CMC+GTEX	MendelianRandomization			0.600097		35460606	10.1016/j.ajhg.2022.04.004	Jiang eet all Am J Hum Genet	BRAIN
MYH9	P35579	7579	TRANS	Depression_iPSYCH_2023	UKBB-PPP_Specific	NA,-		0.9503	0.9503	UKBB_PPP	UKBB_PPP	1.44961	6472.5	BIP_2019_Stahl_etall	MYH9	Transcriptome	DLPFC	MR	CMC+GTEX	EMIC			0.289459		35460606	10.1016/j.ajhg.2022.04.004	Jiang eet all Am J Hum Genet	BRAIN
MYH9	P35579	7579	TRANS	Depression_iPSYCH_2023	UKBB-PPP_Specific	NA,-		0.9503	0.9503	UKBB_PPP	UKBB_PPP	1.44961	6472.5	SCZ_PGC3	MYH9	Transcriptome	DLPFC	SMR	CMC+GTEX	SMR	-0.0035318	0.033577	0.916229		35460606	10.1016/j.ajhg.2022.04.004	Jiang eet all Am J Hum Genet	BRAIN
MYH9	P35579	7579	TRANS	Depression_iPSYCH_2023	UKBB-PPP_Specific	NA,-		0.9503	0.9503	UKBB_PPP	UKBB_PPP	1.44961	6472.5	SCZ_PGC3	MYH9	Transcriptome_Transcriptlvel	DLPFC	SMR	CMC+GTEX	SMR	-0.00342295	0.0325415	0.916227		35460606	10.1016/j.ajhg.2022.04.004	Jiang eet all Am J Hum Genet	BRAIN
MYH9	P35579	7579	TRANS	Depression_iPSYCH_2023	UKBB-PPP_Specific	NA,-		0.9503	0.9503	UKBB_PPP	UKBB_PPP	1.44961	6472.5	SCZ.Clozuk.2018	MYH9	Transcriptome	BRAIN	SMR	PsychENCODE	SMR	-0.00803672	0.0478953	0.867		30545856	10.1126/science.aat8127	Gandal et all science	BRAIN
MYH9	P35579	7579	TRANS	Depression_iPSYCH_2023	UKBB-PPP_Specific	NA,-		0.9503	0.9503	UKBB_PPP	UKBB_PPP	1.44961	6472.5	BD.PGC.ruderferCell2018	MYH9	Transcriptome	BRAIN	SMR	PsychENCODE	SMR	-0.0236692	0.0734634	0.747308		30545856	10.1126/science.aat8127	Gandal et all science	BRAIN
MYH9	P35579	7579	TRANS	Depression_iPSYCH_2023	UKBB-PPP_Specific	NA,-		0.9503	0.9503	UKBB_PPP	UKBB_PPP	1.44961	6472.5	SCZ	MYH9	Proteiome	BLOOD	SMR	eQTLGen	SMR	0.0465305	0.040742	0.253422		37415601	10.3389/fgene.2023.1191264	Gedik et all Front Genet	BLOOD
MYH9	P35579	7579	TRANS	Depression_iPSYCH_2023	UKBB-PPP_Specific	NA,-		0.9503	0.9503	UKBB_PPP	UKBB_PPP	1.44961	6472.5	MDD	MYH9	Proteiome	BRAIN	SMR	BrainMeta	SMR	-0.00642063	0.0234384	0.784134		37415601	10.3389/fgene.2023.1191264	Gedik et all Front Genet	BRAIN
MYH9	P35579	7579	TRANS	Depression_iPSYCH_2023	UKBB-PPP_Specific	NA,-		0.9503	0.9503	UKBB_PPP	UKBB_PPP	1.44961	6472.5	BIP	MYH9	Proteiome	BRAIN	SMR	BrainMeta	SMR	-0.0687563	0.0517633	0.184085		37415601	10.3389/fgene.2023.1191264	Gedik et all Front Genet	BRAIN
MYH9	P35579	7579	TRANS	Depression_iPSYCH_2023	UKBB-PPP_Specific	NA,-		0.9503	0.9503	UKBB_PPP	UKBB_PPP	1.44961	6472.5	SCZ	MYH9	Proteiome	BRAIN	SMR	BrainMeta	SMR	0.0440455	0.0391478	0.260542		37415601	10.3389/fgene.2023.1191264	Gedik et all Front Genet	BRAIN
MYH9	P35579	7579	TRANS	Depression_iPSYCH_2023	UKBB-PPP_Specific	NA,-		0.9503	0.9503	UKBB_PPP	UKBB_PPP	1.44961	6472.5	MDD	MYH9	Proteiome	BLOOD	SMR	eQTLGen	SMR	-0.00678287	0.0247391	0.783949		37415601	10.3389/fgene.2023.1191264	Gedik et all Front Genet	BLOOD
MYH9	P35579	7579	TRANS	Depression_iPSYCH_2023	UKBB-PPP_Specific	NA,-		0.9503	0.9503	UKBB_PPP	UKBB_PPP	1.44961	6472.5	BIP	MYH9	Proteiome	BLOOD	SMR	eQTLGen	SMR	-0.0726353	0.053548	0.174955		37415601	10.3389/fgene.2023.1191264	Gedik et all Front Genet	BLOOD
MYH9	P35579	7579	TRANS	Depression_iPSYCH_2023	UKBB-PPP_Specific	NA,-		0.9503	0.9503	UKBB_PPP	UKBB_PPP	1.44961	6472.5	MDD	MYH9	Proteiome	BRAIN	SMR	Wingo et al., 2022, in 722 samples	SMR	-0.0212418	0.0251826	0.398942		37415601	10.3389/fgene.2023.1191264	Gedik et all Front Genet	BRAIN
MYH9	P35579	7579	TRANS	Depression_iPSYCH_2023	UKBB-PPP_Specific	NA,-		0.9503	0.9503	UKBB_PPP	UKBB_PPP	1.44961	6472.5	BIP	MYH9	Proteiome	BRAIN	SMR	Wingo et al., 2022, in 722 samples	SMR	-0.0114259	0.0544833	0.833891		37415601	10.3389/fgene.2023.1191264	Gedik et all Front Genet	BRAIN
MYH9	P35579	7579	TRANS	Depression_iPSYCH_2023	UKBB-PPP_Specific	NA,-		0.9503	0.9503	UKBB_PPP	UKBB_PPP	1.44961	6472.5	SCZ	MYH9	Proteiome	BRAIN	SMR	Wingo et al., 2022, in 722 samples	SMR	0.00486019	0.0457553	0.915407		37415601	10.3389/fgene.2023.1191264	Gedik et all Front Genet	BRAIN
MYH9	P35579	7579	TRANS	Depression_iPSYCH_2023	UKBB-PPP_Specific	NA,-		0.9503	0.9503	UKBB_PPP	UKBB_PPP	1.44961	6472.5	SCZ	MYH9	Transcriptome	BRAIN_DLPFC	TWAS	CMC	FUSION	-1.32		0.188		31691811	10.1093/hmg/ddz253	Hall et al Hum Mol Genet	BRAIN
MYH9	P35579	7579	TRANS	Depression_iPSYCH_2023	UKBB-PPP_Specific	NA,-		0.9503	0.9503	UKBB_PPP	UKBB_PPP	1.44961	6472.5	SCZ.Clozuk.2018	MYH9	Transcriptome	BRAIN	TWAS	PsychENCODE	FUSION	0.48042		0.631		30545856	10.1126/science.aat8127	Gandal et all science	BRAIN
MYH9	P35579	7579	TRANS	Depression_iPSYCH_2023	UKBB-PPP_Specific	NA,-		0.9503	0.9503	UKBB_PPP	UKBB_PPP	1.44961	6472.5	BD.PGC.ruderferCell2018	MYH9	Transcriptome	BRAIN	TWAS	PsychENCODE	FUSION	-0.12188		0.902994		30545856	10.1126/science.aat8127	Gandal et all science	BRAIN
MYH9	P35579	7579	TRANS	PGC3_SCZ_NoUKB	UKBB-PPP_Specific	NA,-		0.0658255	0.0658255	UKBB_PPP	UKBB_PPP	0.307924	448.337	SCZ_PGC3	MYH9	Transcriptome	DLPFC	MR	CMC+GTEX	MendelianRandomization			0.68232		35460606	10.1016/j.ajhg.2022.04.004	Jiang eet all Am J Hum Genet	BRAIN
MYH9	P35579	7579	TRANS	PGC3_SCZ_NoUKB	UKBB-PPP_Specific	NA,-		0.0658255	0.0658255	UKBB_PPP	UKBB_PPP	0.307924	448.337	SCZ_PGC3	MYH9	Transcriptome	DLPFC	MR	CMC+GTEX	MendelianRandomization			0.665773		35460606	10.1016/j.ajhg.2022.04.004	Jiang eet all Am J Hum Genet	BRAIN
MYH9	P35579	7579	TRANS	PGC3_SCZ_NoUKB	UKBB-PPP_Specific	NA,-		0.0658255	0.0658255	UKBB_PPP	UKBB_PPP	0.307924	448.337	SCZ_PGC3	MYH9	Transcriptome	DLPFC	MR	CMC+GTEX	MendelianRandomization			0.443993		35460606	10.1016/j.ajhg.2022.04.004	Jiang eet all Am J Hum Genet	BRAIN
MYH9	P35579	7579	TRANS	PGC3_SCZ_NoUKB	UKBB-PPP_Specific	NA,-		0.0658255	0.0658255	UKBB_PPP	UKBB_PPP	0.307924	448.337	SCZ_PGC3	MYH9	Transcriptome	DLPFC	MR	CMC+GTEX	EMIC			0.915548		35460606	10.1016/j.ajhg.2022.04.004	Jiang eet all Am J Hum Genet	BRAIN
MYH9	P35579	7579	TRANS	PGC3_SCZ_NoUKB	UKBB-PPP_Specific	NA,-		0.0658255	0.0658255	UKBB_PPP	UKBB_PPP	0.307924	448.337	BIP_2019_Stahl_etall	MYH9	Transcriptome	DLPFC	MR	CMC+GTEX	MendelianRandomization			0.299488		35460606	10.1016/j.ajhg.2022.04.004	Jiang eet all Am J Hum Genet	BRAIN
MYH9	P35579	7579	TRANS	PGC3_SCZ_NoUKB	UKBB-PPP_Specific	NA,-		0.0658255	0.0658255	UKBB_PPP	UKBB_PPP	0.307924	448.337	BIP_2019_Stahl_etall	MYH9	Transcriptome	DLPFC	MR	CMC+GTEX	MendelianRandomization			0.29241		35460606	10.1016/j.ajhg.2022.04.004	Jiang eet all Am J Hum Genet	BRAIN
MYH9	P35579	7579	TRANS	PGC3_SCZ_NoUKB	UKBB-PPP_Specific	NA,-		0.0658255	0.0658255	UKBB_PPP	UKBB_PPP	0.307924	448.337	BIP_2019_Stahl_etall	MYH9	Transcriptome	DLPFC	MR	CMC+GTEX	MendelianRandomization			0.600097		35460606	10.1016/j.ajhg.2022.04.004	Jiang eet all Am J Hum Genet	BRAIN
MYH9	P35579	7579	TRANS	PGC3_SCZ_NoUKB	UKBB-PPP_Specific	NA,-		0.0658255	0.0658255	UKBB_PPP	UKBB_PPP	0.307924	448.337	BIP_2019_Stahl_etall	MYH9	Transcriptome	DLPFC	MR	CMC+GTEX	EMIC			0.289459		35460606	10.1016/j.ajhg.2022.04.004	Jiang eet all Am J Hum Genet	BRAIN
MYH9	P35579	7579	TRANS	PGC3_SCZ_NoUKB	UKBB-PPP_Specific	NA,-		0.0658255	0.0658255	UKBB_PPP	UKBB_PPP	0.307924	448.337	SCZ_PGC3	MYH9	Transcriptome	DLPFC	SMR	CMC+GTEX	SMR	-0.0035318	0.033577	0.916229		35460606	10.1016/j.ajhg.2022.04.004	Jiang eet all Am J Hum Genet	BRAIN
MYH9	P35579	7579	TRANS	PGC3_SCZ_NoUKB	UKBB-PPP_Specific	NA,-		0.0658255	0.0658255	UKBB_PPP	UKBB_PPP	0.307924	448.337	SCZ_PGC3	MYH9	Transcriptome_Transcriptlvel	DLPFC	SMR	CMC+GTEX	SMR	-0.00342295	0.0325415	0.916227		35460606	10.1016/j.ajhg.2022.04.004	Jiang eet all Am J Hum Genet	BRAIN
MYH9	P35579	7579	TRANS	PGC3_SCZ_NoUKB	UKBB-PPP_Specific	NA,-		0.0658255	0.0658255	UKBB_PPP	UKBB_PPP	0.307924	448.337	SCZ.Clozuk.2018	MYH9	Transcriptome	BRAIN	SMR	PsychENCODE	SMR	-0.00803672	0.0478953	0.867		30545856	10.1126/science.aat8127	Gandal et all science	BRAIN
MYH9	P35579	7579	TRANS	PGC3_SCZ_NoUKB	UKBB-PPP_Specific	NA,-		0.0658255	0.0658255	UKBB_PPP	UKBB_PPP	0.307924	448.337	BD.PGC.ruderferCell2018	MYH9	Transcriptome	BRAIN	SMR	PsychENCODE	SMR	-0.0236692	0.0734634	0.747308		30545856	10.1126/science.aat8127	Gandal et all science	BRAIN
MYH9	P35579	7579	TRANS	PGC3_SCZ_NoUKB	UKBB-PPP_Specific	NA,-		0.0658255	0.0658255	UKBB_PPP	UKBB_PPP	0.307924	448.337	SCZ	MYH9	Proteiome	BLOOD	SMR	eQTLGen	SMR	0.0465305	0.040742	0.253422		37415601	10.3389/fgene.2023.1191264	Gedik et all Front Genet	BLOOD
MYH9	P35579	7579	TRANS	PGC3_SCZ_NoUKB	UKBB-PPP_Specific	NA,-		0.0658255	0.0658255	UKBB_PPP	UKBB_PPP	0.307924	448.337	MDD	MYH9	Proteiome	BRAIN	SMR	BrainMeta	SMR	-0.00642063	0.0234384	0.784134		37415601	10.3389/fgene.2023.1191264	Gedik et all Front Genet	BRAIN
MYH9	P35579	7579	TRANS	PGC3_SCZ_NoUKB	UKBB-PPP_Specific	NA,-		0.0658255	0.0658255	UKBB_PPP	UKBB_PPP	0.307924	448.337	BIP	MYH9	Proteiome	BRAIN	SMR	BrainMeta	SMR	-0.0687563	0.0517633	0.184085		37415601	10.3389/fgene.2023.1191264	Gedik et all Front Genet	BRAIN
MYH9	P35579	7579	TRANS	PGC3_SCZ_NoUKB	UKBB-PPP_Specific	NA,-		0.0658255	0.0658255	UKBB_PPP	UKBB_PPP	0.307924	448.337	SCZ	MYH9	Proteiome	BRAIN	SMR	BrainMeta	SMR	0.0440455	0.0391478	0.260542		37415601	10.3389/fgene.2023.1191264	Gedik et all Front Genet	BRAIN
MYH9	P35579	7579	TRANS	PGC3_SCZ_NoUKB	UKBB-PPP_Specific	NA,-		0.0658255	0.0658255	UKBB_PPP	UKBB_PPP	0.307924	448.337	MDD	MYH9	Proteiome	BLOOD	SMR	eQTLGen	SMR	-0.00678287	0.0247391	0.783949		37415601	10.3389/fgene.2023.1191264	Gedik et all Front Genet	BLOOD
MYH9	P35579	7579	TRANS	PGC3_SCZ_NoUKB	UKBB-PPP_Specific	NA,-		0.0658255	0.0658255	UKBB_PPP	UKBB_PPP	0.307924	448.337	BIP	MYH9	Proteiome	BLOOD	SMR	eQTLGen	SMR	-0.0726353	0.053548	0.174955		37415601	10.3389/fgene.2023.1191264	Gedik et all Front Genet	BLOOD
MYH9	P35579	7579	TRANS	PGC3_SCZ_NoUKB	UKBB-PPP_Specific	NA,-		0.0658255	0.0658255	UKBB_PPP	UKBB_PPP	0.307924	448.337	MDD	MYH9	Proteiome	BRAIN	SMR	Wingo et al., 2022, in 722 samples	SMR	-0.0212418	0.0251826	0.398942		37415601	10.3389/fgene.2023.1191264	Gedik et all Front Genet	BRAIN
MYH9	P35579	7579	TRANS	PGC3_SCZ_NoUKB	UKBB-PPP_Specific	NA,-		0.0658255	0.0658255	UKBB_PPP	UKBB_PPP	0.307924	448.337	BIP	MYH9	Proteiome	BRAIN	SMR	Wingo et al., 2022, in 722 samples	SMR	-0.0114259	0.0544833	0.833891		37415601	10.3389/fgene.2023.1191264	Gedik et all Front Genet	BRAIN
MYH9	P35579	7579	TRANS	PGC3_SCZ_NoUKB	UKBB-PPP_Specific	NA,-		0.0658255	0.0658255	UKBB_PPP	UKBB_PPP	0.307924	448.337	SCZ	MYH9	Proteiome	BRAIN	SMR	Wingo et al., 2022, in 722 samples	SMR	0.00486019	0.0457553	0.915407		37415601	10.3389/fgene.2023.1191264	Gedik et all Front Genet	BRAIN
MYH9	P35579	7579	TRANS	PGC3_SCZ_NoUKB	UKBB-PPP_Specific	NA,-		0.0658255	0.0658255	UKBB_PPP	UKBB_PPP	0.307924	448.337	SCZ	MYH9	Transcriptome	BRAIN_DLPFC	TWAS	CMC	FUSION	-1.32		0.188		31691811	10.1093/hmg/ddz253	Hall et al Hum Mol Genet	BRAIN
MYH9	P35579	7579	TRANS	PGC3_SCZ_NoUKB	UKBB-PPP_Specific	NA,-		0.0658255	0.0658255	UKBB_PPP	UKBB_PPP	0.307924	448.337	SCZ.Clozuk.2018	MYH9	Transcriptome	BRAIN	TWAS	PsychENCODE	FUSION	0.48042		0.631		30545856	10.1126/science.aat8127	Gandal et all science	BRAIN
MYH9	P35579	7579	TRANS	PGC3_SCZ_NoUKB	UKBB-PPP_Specific	NA,-		0.0658255	0.0658255	UKBB_PPP	UKBB_PPP	0.307924	448.337	BD.PGC.ruderferCell2018	MYH9	Transcriptome	BRAIN	TWAS	PsychENCODE	FUSION	-0.12188		0.902994		30545856	10.1126/science.aat8127	Gandal et all science	BRAIN
MYL5	Q02045	7586	TRANS	BIP_PGC3_noukb	DECODE_Specific	-,NA		0.922487	0.922487	DECODE	DECODE	1.39067	6283.06	Deepression_Wray_tall	MYL5	Transcriptome	BRAIN DLPFC	MR	PsychENCODE	TwoSampleMR	0.01	0.02	0.665		35296807	10.1038/s41380-022-01507-9	Deng et all Mol Psychiatry	BRAIN
MYL5	Q02045	7586	TRANS	BIP_PGC3_noukb	DECODE_Specific	-,NA		0.922487	0.922487	DECODE	DECODE	1.39067	6283.06	Deepression_Wray_tall	MYL5	Transcriptome	BLOOD	MR	GTEx	TwoSampleMR	0.01	0.01	0.628		35296807	10.1038/s41380-022-01507-9	Deng et all Mol Psychiatry	BLOOD
MYL5	Q02045	7586	TRANS	BIP_PGC3_noukb	DECODE_Specific	-,NA		0.922487	0.922487	DECODE	DECODE	1.39067	6283.06	SCZ.Clozuk.2018	MYL5	Transcriptome	BRAIN	SMR	PsychENCODE	SMR	0.00104299	0.0320007	0.974		30545856	10.1126/science.aat8127	Gandal et all science	BRAIN
MYL5	Q02045	7586	TRANS	BIP_PGC3_noukb	DECODE_Specific	-,NA		0.922487	0.922487	DECODE	DECODE	1.39067	6283.06	BD.PGC.ruderferCell2018	MYL5	Transcriptome	BRAIN	SMR	PsychENCODE	SMR	-0.00990832	0.0500127	0.842954		30545856	10.1126/science.aat8127	Gandal et all science	BRAIN
MYL5	Q02045	7586	TRANS	BIP_PGC3_noukb	DECODE_Specific	-,NA		0.922487	0.922487	DECODE	DECODE	1.39067	6283.06	MDD	MYL5	Proteiome	BRAIN	SMR	BrainMeta	SMR	0.0232455	0.0166265	0.162084		37415601	10.3389/fgene.2023.1191264	Gedik et all Front Genet	BRAIN
MYL5	Q02045	7586	TRANS	BIP_PGC3_noukb	DECODE_Specific	-,NA		0.922487	0.922487	DECODE	DECODE	1.39067	6283.06	BIP	MYL5	Proteiome	BRAIN	SMR	BrainMeta	SMR	-0.0133825	0.032689	0.682256		37415601	10.3389/fgene.2023.1191264	Gedik et all Front Genet	BRAIN
MYL5	Q02045	7586	TRANS	BIP_PGC3_noukb	DECODE_Specific	-,NA		0.922487	0.922487	DECODE	DECODE	1.39067	6283.06	SCZ	MYL5	Proteiome	BRAIN	SMR	BrainMeta	SMR	0.000952946	0.0322133	0.9764		37415601	10.3389/fgene.2023.1191264	Gedik et all Front Genet	BRAIN
MYL5	Q02045	7586	TRANS	BIP_PGC3_noukb	DECODE_Specific	-,NA		0.922487	0.922487	DECODE	DECODE	1.39067	6283.06	MDD	MYL5	Proteiome	BLOOD	SMR	eQTLGen	SMR	0.000387271	0.0189763	0.983718		37415601	10.3389/fgene.2023.1191264	Gedik et all Front Genet	BLOOD
MYL5	Q02045	7586	TRANS	BIP_PGC3_noukb	DECODE_Specific	-,NA		0.922487	0.922487	DECODE	DECODE	1.39067	6283.06	BIP	MYL5	Proteiome	BLOOD	SMR	eQTLGen	SMR	0.0371925	0.0407158	0.360997		37415601	10.3389/fgene.2023.1191264	Gedik et all Front Genet	BLOOD
MYL5	Q02045	7586	TRANS	BIP_PGC3_noukb	DECODE_Specific	-,NA		0.922487	0.922487	DECODE	DECODE	1.39067	6283.06	Depression Howard et all	MYL5	Proteiome	BRAIN	PWAS	ROS/MAP	FUSION	0.56762		0.57		33846625	10.1038/s41593-021-00832-6	Wingo Nat Neurosci	BRAIN
MYL5	Q02045	7586	TRANS	Cognition_Meta	DECODE_Specific	+,NA		0.435377	0.435377	DECODE	DECODE	1.01727	2965.35	Deepression_Wray_tall	MYL5	Transcriptome	BRAIN DLPFC	MR	PsychENCODE	TwoSampleMR	0.01	0.02	0.665		35296807	10.1038/s41380-022-01507-9	Deng et all Mol Psychiatry	BRAIN
MYL5	Q02045	7586	TRANS	Cognition_Meta	DECODE_Specific	+,NA		0.435377	0.435377	DECODE	DECODE	1.01727	2965.35	Deepression_Wray_tall	MYL5	Transcriptome	BLOOD	MR	GTEx	TwoSampleMR	0.01	0.01	0.628		35296807	10.1038/s41380-022-01507-9	Deng et all Mol Psychiatry	BLOOD
MYL5	Q02045	7586	TRANS	Cognition_Meta	DECODE_Specific	+,NA		0.435377	0.435377	DECODE	DECODE	1.01727	2965.35	SCZ.Clozuk.2018	MYL5	Transcriptome	BRAIN	SMR	PsychENCODE	SMR	0.00104299	0.0320007	0.974		30545856	10.1126/science.aat8127	Gandal et all science	BRAIN
MYL5	Q02045	7586	TRANS	Cognition_Meta	DECODE_Specific	+,NA		0.435377	0.435377	DECODE	DECODE	1.01727	2965.35	BD.PGC.ruderferCell2018	MYL5	Transcriptome	BRAIN	SMR	PsychENCODE	SMR	-0.00990832	0.0500127	0.842954		30545856	10.1126/science.aat8127	Gandal et all science	BRAIN
MYL5	Q02045	7586	TRANS	Cognition_Meta	DECODE_Specific	+,NA		0.435377	0.435377	DECODE	DECODE	1.01727	2965.35	MDD	MYL5	Proteiome	BRAIN	SMR	BrainMeta	SMR	0.0232455	0.0166265	0.162084		37415601	10.3389/fgene.2023.1191264	Gedik et all Front Genet	BRAIN
MYL5	Q02045	7586	TRANS	Cognition_Meta	DECODE_Specific	+,NA		0.435377	0.435377	DECODE	DECODE	1.01727	2965.35	BIP	MYL5	Proteiome	BRAIN	SMR	BrainMeta	SMR	-0.0133825	0.032689	0.682256		37415601	10.3389/fgene.2023.1191264	Gedik et all Front Genet	BRAIN
MYL5	Q02045	7586	TRANS	Cognition_Meta	DECODE_Specific	+,NA		0.435377	0.435377	DECODE	DECODE	1.01727	2965.35	SCZ	MYL5	Proteiome	BRAIN	SMR	BrainMeta	SMR	0.000952946	0.0322133	0.9764		37415601	10.3389/fgene.2023.1191264	Gedik et all Front Genet	BRAIN
MYL5	Q02045	7586	TRANS	Cognition_Meta	DECODE_Specific	+,NA		0.435377	0.435377	DECODE	DECODE	1.01727	2965.35	MDD	MYL5	Proteiome	BLOOD	SMR	eQTLGen	SMR	0.000387271	0.0189763	0.983718		37415601	10.3389/fgene.2023.1191264	Gedik et all Front Genet	BLOOD
MYL5	Q02045	7586	TRANS	Cognition_Meta	DECODE_Specific	+,NA		0.435377	0.435377	DECODE	DECODE	1.01727	2965.35	BIP	MYL5	Proteiome	BLOOD	SMR	eQTLGen	SMR	0.0371925	0.0407158	0.360997		37415601	10.3389/fgene.2023.1191264	Gedik et all Front Genet	BLOOD
MYL5	Q02045	7586	TRANS	Cognition_Meta	DECODE_Specific	+,NA		0.435377	0.435377	DECODE	DECODE	1.01727	2965.35	Depression Howard et all	MYL5	Proteiome	BRAIN	PWAS	ROS/MAP	FUSION	0.56762		0.57		33846625	10.1038/s41593-021-00832-6	Wingo Nat Neurosci	BRAIN
MYL5	Q02045	7586	TRANS	Depression_iPSYCH_2023	DECODE_Specific	+,NA		0.698575	0.698575	DECODE	DECODE	1.39982	4757.99	Deepression_Wray_tall	MYL5	Transcriptome	BRAIN DLPFC	MR	PsychENCODE	TwoSampleMR	0.01	0.02	0.665		35296807	10.1038/s41380-022-01507-9	Deng et all Mol Psychiatry	BRAIN
MYL5	Q02045	7586	TRANS	Depression_iPSYCH_2023	DECODE_Specific	+,NA		0.698575	0.698575	DECODE	DECODE	1.39982	4757.99	Deepression_Wray_tall	MYL5	Transcriptome	BLOOD	MR	GTEx	TwoSampleMR	0.01	0.01	0.628		35296807	10.1038/s41380-022-01507-9	Deng et all Mol Psychiatry	BLOOD
MYL5	Q02045	7586	TRANS	Depression_iPSYCH_2023	DECODE_Specific	+,NA		0.698575	0.698575	DECODE	DECODE	1.39982	4757.99	SCZ.Clozuk.2018	MYL5	Transcriptome	BRAIN	SMR	PsychENCODE	SMR	0.00104299	0.0320007	0.974		30545856	10.1126/science.aat8127	Gandal et all science	BRAIN
MYL5	Q02045	7586	TRANS	Depression_iPSYCH_2023	DECODE_Specific	+,NA		0.698575	0.698575	DECODE	DECODE	1.39982	4757.99	BD.PGC.ruderferCell2018	MYL5	Transcriptome	BRAIN	SMR	PsychENCODE	SMR	-0.00990832	0.0500127	0.842954		30545856	10.1126/science.aat8127	Gandal et all science	BRAIN
MYL5	Q02045	7586	TRANS	Depression_iPSYCH_2023	DECODE_Specific	+,NA		0.698575	0.698575	DECODE	DECODE	1.39982	4757.99	MDD	MYL5	Proteiome	BRAIN	SMR	BrainMeta	SMR	0.0232455	0.0166265	0.162084		37415601	10.3389/fgene.2023.1191264	Gedik et all Front Genet	BRAIN
MYL5	Q02045	7586	TRANS	Depression_iPSYCH_2023	DECODE_Specific	+,NA		0.698575	0.698575	DECODE	DECODE	1.39982	4757.99	BIP	MYL5	Proteiome	BRAIN	SMR	BrainMeta	SMR	-0.0133825	0.032689	0.682256		37415601	10.3389/fgene.2023.1191264	Gedik et all Front Genet	BRAIN
MYL5	Q02045	7586	TRANS	Depression_iPSYCH_2023	DECODE_Specific	+,NA		0.698575	0.698575	DECODE	DECODE	1.39982	4757.99	SCZ	MYL5	Proteiome	BRAIN	SMR	BrainMeta	SMR	0.000952946	0.0322133	0.9764		37415601	10.3389/fgene.2023.1191264	Gedik et all Front Genet	BRAIN
MYL5	Q02045	7586	TRANS	Depression_iPSYCH_2023	DECODE_Specific	+,NA		0.698575	0.698575	DECODE	DECODE	1.39982	4757.99	MDD	MYL5	Proteiome	BLOOD	SMR	eQTLGen	SMR	0.000387271	0.0189763	0.983718		37415601	10.3389/fgene.2023.1191264	Gedik et all Front Genet	BLOOD
MYL5	Q02045	7586	TRANS	Depression_iPSYCH_2023	DECODE_Specific	+,NA		0.698575	0.698575	DECODE	DECODE	1.39982	4757.99	BIP	MYL5	Proteiome	BLOOD	SMR	eQTLGen	SMR	0.0371925	0.0407158	0.360997		37415601	10.3389/fgene.2023.1191264	Gedik et all Front Genet	BLOOD
MYL5	Q02045	7586	TRANS	Depression_iPSYCH_2023	DECODE_Specific	+,NA		0.698575	0.698575	DECODE	DECODE	1.39982	4757.99	Depression Howard et all	MYL5	Proteiome	BRAIN	PWAS	ROS/MAP	FUSION	0.56762		0.57		33846625	10.1038/s41593-021-00832-6	Wingo Nat Neurosci	BRAIN
MYL5	Q02045	7586	TRANS	PGC3_SCZ_NoUKB	DECODE_Specific	+,NA		0.747721	0.747721	DECODE	DECODE	1.2361	5092.73	Deepression_Wray_tall	MYL5	Transcriptome	BRAIN DLPFC	MR	PsychENCODE	TwoSampleMR	0.01	0.02	0.665		35296807	10.1038/s41380-022-01507-9	Deng et all Mol Psychiatry	BRAIN
MYL5	Q02045	7586	TRANS	PGC3_SCZ_NoUKB	DECODE_Specific	+,NA		0.747721	0.747721	DECODE	DECODE	1.2361	5092.73	Deepression_Wray_tall	MYL5	Transcriptome	BLOOD	MR	GTEx	TwoSampleMR	0.01	0.01	0.628		35296807	10.1038/s41380-022-01507-9	Deng et all Mol Psychiatry	BLOOD
MYL5	Q02045	7586	TRANS	PGC3_SCZ_NoUKB	DECODE_Specific	+,NA		0.747721	0.747721	DECODE	DECODE	1.2361	5092.73	SCZ.Clozuk.2018	MYL5	Transcriptome	BRAIN	SMR	PsychENCODE	SMR	0.00104299	0.0320007	0.974		30545856	10.1126/science.aat8127	Gandal et all science	BRAIN
MYL5	Q02045	7586	TRANS	PGC3_SCZ_NoUKB	DECODE_Specific	+,NA		0.747721	0.747721	DECODE	DECODE	1.2361	5092.73	BD.PGC.ruderferCell2018	MYL5	Transcriptome	BRAIN	SMR	PsychENCODE	SMR	-0.00990832	0.0500127	0.842954		30545856	10.1126/science.aat8127	Gandal et all science	BRAIN
MYL5	Q02045	7586	TRANS	PGC3_SCZ_NoUKB	DECODE_Specific	+,NA		0.747721	0.747721	DECODE	DECODE	1.2361	5092.73	MDD	MYL5	Proteiome	BRAIN	SMR	BrainMeta	SMR	0.0232455	0.0166265	0.162084		37415601	10.3389/fgene.2023.1191264	Gedik et all Front Genet	BRAIN
MYL5	Q02045	7586	TRANS	PGC3_SCZ_NoUKB	DECODE_Specific	+,NA		0.747721	0.747721	DECODE	DECODE	1.2361	5092.73	BIP	MYL5	Proteiome	BRAIN	SMR	BrainMeta	SMR	-0.0133825	0.032689	0.682256		37415601	10.3389/fgene.2023.1191264	Gedik et all Front Genet	BRAIN
MYL5	Q02045	7586	TRANS	PGC3_SCZ_NoUKB	DECODE_Specific	+,NA		0.747721	0.747721	DECODE	DECODE	1.2361	5092.73	SCZ	MYL5	Proteiome	BRAIN	SMR	BrainMeta	SMR	0.000952946	0.0322133	0.9764		37415601	10.3389/fgene.2023.1191264	Gedik et all Front Genet	BRAIN
MYL5	Q02045	7586	TRANS	PGC3_SCZ_NoUKB	DECODE_Specific	+,NA		0.747721	0.747721	DECODE	DECODE	1.2361	5092.73	MDD	MYL5	Proteiome	BLOOD	SMR	eQTLGen	SMR	0.000387271	0.0189763	0.983718		37415601	10.3389/fgene.2023.1191264	Gedik et all Front Genet	BLOOD
MYL5	Q02045	7586	TRANS	PGC3_SCZ_NoUKB	DECODE_Specific	+,NA		0.747721	0.747721	DECODE	DECODE	1.2361	5092.73	BIP	MYL5	Proteiome	BLOOD	SMR	eQTLGen	SMR	0.0371925	0.0407158	0.360997		37415601	10.3389/fgene.2023.1191264	Gedik et all Front Genet	BLOOD
MYL5	Q02045	7586	TRANS	PGC3_SCZ_NoUKB	DECODE_Specific	+,NA		0.747721	0.747721	DECODE	DECODE	1.2361	5092.73	Depression Howard et all	MYL5	Proteiome	BRAIN	PWAS	ROS/MAP	FUSION	0.56762		0.57		33846625	10.1038/s41593-021-00832-6	Wingo Nat Neurosci	BRAIN
MYL7	Q01449	21719	TRANS	BIP_PGC3_noukb	DECODE_Specific	-,NA		0.0957249	0.0957249	DECODE	DECODE	0.329118	651.982	SCZ.Clozuk.2018	MYL7	Transcriptome	BRAIN	SMR	PsychENCODE	SMR	-0.0825584	0.051415	0.108		30545856	10.1126/science.aat8127	Gandal et all science	BRAIN
MYL7	Q01449	21719	TRANS	BIP_PGC3_noukb	DECODE_Specific	-,NA		0.0957249	0.0957249	DECODE	DECODE	0.329118	651.982	MDD	MYL7	Proteiome	BRAIN	SMR	BrainMeta	SMR	-0.000196145	0.0113764	0.986244		37415601	10.3389/fgene.2023.1191264	Gedik et all Front Genet	BRAIN
MYL7	Q01449	21719	TRANS	BIP_PGC3_noukb	DECODE_Specific	-,NA		0.0957249	0.0957249	DECODE	DECODE	0.329118	651.982	BIP	MYL7	Proteiome	BRAIN	SMR	BrainMeta	SMR	0.000196154	0.0239296	0.99346		37415601	10.3389/fgene.2023.1191264	Gedik et all Front Genet	BRAIN
MYL7	Q01449	21719	TRANS	BIP_PGC3_noukb	DECODE_Specific	-,NA		0.0957249	0.0957249	DECODE	DECODE	0.329118	651.982	SCZ	MYL7	Proteiome	BRAIN	SMR	BrainMeta	SMR	-0.00103979	0.0186339	0.9555		37415601	10.3389/fgene.2023.1191264	Gedik et all Front Genet	BRAIN
MYL7	Q01449	21719	TRANS	Cognition_Meta	DECODE_Specific	-,NA		0.244815	0.244815	DECODE	DECODE	0.775552	1667.44	SCZ.Clozuk.2018	MYL7	Transcriptome	BRAIN	SMR	PsychENCODE	SMR	-0.0825584	0.051415	0.108		30545856	10.1126/science.aat8127	Gandal et all science	BRAIN
MYL7	Q01449	21719	TRANS	Cognition_Meta	DECODE_Specific	-,NA		0.244815	0.244815	DECODE	DECODE	0.775552	1667.44	MDD	MYL7	Proteiome	BRAIN	SMR	BrainMeta	SMR	-0.000196145	0.0113764	0.986244		37415601	10.3389/fgene.2023.1191264	Gedik et all Front Genet	BRAIN
MYL7	Q01449	21719	TRANS	Cognition_Meta	DECODE_Specific	-,NA		0.244815	0.244815	DECODE	DECODE	0.775552	1667.44	BIP	MYL7	Proteiome	BRAIN	SMR	BrainMeta	SMR	0.000196154	0.0239296	0.99346		37415601	10.3389/fgene.2023.1191264	Gedik et all Front Genet	BRAIN
MYL7	Q01449	21719	TRANS	Cognition_Meta	DECODE_Specific	-,NA		0.244815	0.244815	DECODE	DECODE	0.775552	1667.44	SCZ	MYL7	Proteiome	BRAIN	SMR	BrainMeta	SMR	-0.00103979	0.0186339	0.9555		37415601	10.3389/fgene.2023.1191264	Gedik et all Front Genet	BRAIN
MYL7	Q01449	21719	TRANS	Depression_iPSYCH_2023	DECODE_Specific	-,NA		0.71175	0.71175	DECODE	DECODE	1.39986	4847.73	SCZ.Clozuk.2018	MYL7	Transcriptome	BRAIN	SMR	PsychENCODE	SMR	-0.0825584	0.051415	0.108		30545856	10.1126/science.aat8127	Gandal et all science	BRAIN
MYL7	Q01449	21719	TRANS	Depression_iPSYCH_2023	DECODE_Specific	-,NA		0.71175	0.71175	DECODE	DECODE	1.39986	4847.73	MDD	MYL7	Proteiome	BRAIN	SMR	BrainMeta	SMR	-0.000196145	0.0113764	0.986244		37415601	10.3389/fgene.2023.1191264	Gedik et all Front Genet	BRAIN
MYL7	Q01449	21719	TRANS	Depression_iPSYCH_2023	DECODE_Specific	-,NA		0.71175	0.71175	DECODE	DECODE	1.39986	4847.73	BIP	MYL7	Proteiome	BRAIN	SMR	BrainMeta	SMR	0.000196154	0.0239296	0.99346		37415601	10.3389/fgene.2023.1191264	Gedik et all Front Genet	BRAIN
MYL7	Q01449	21719	TRANS	Depression_iPSYCH_2023	DECODE_Specific	-,NA		0.71175	0.71175	DECODE	DECODE	1.39986	4847.73	SCZ	MYL7	Proteiome	BRAIN	SMR	BrainMeta	SMR	-0.00103979	0.0186339	0.9555		37415601	10.3389/fgene.2023.1191264	Gedik et all Front Genet	BRAIN
MYL7	Q01449	21719	TRANS	PGC3_SCZ_NoUKB	DECODE_Specific	-,NA		0.943581	0.943581	DECODE	DECODE	1.4103	6426.73	SCZ.Clozuk.2018	MYL7	Transcriptome	BRAIN	SMR	PsychENCODE	SMR	-0.0825584	0.051415	0.108		30545856	10.1126/science.aat8127	Gandal et all science	BRAIN
MYL7	Q01449	21719	TRANS	PGC3_SCZ_NoUKB	DECODE_Specific	-,NA		0.943581	0.943581	DECODE	DECODE	1.4103	6426.73	MDD	MYL7	Proteiome	BRAIN	SMR	BrainMeta	SMR	-0.000196145	0.0113764	0.986244		37415601	10.3389/fgene.2023.1191264	Gedik et all Front Genet	BRAIN
MYL7	Q01449	21719	TRANS	PGC3_SCZ_NoUKB	DECODE_Specific	-,NA		0.943581	0.943581	DECODE	DECODE	1.4103	6426.73	BIP	MYL7	Proteiome	BRAIN	SMR	BrainMeta	SMR	0.000196154	0.0239296	0.99346		37415601	10.3389/fgene.2023.1191264	Gedik et all Front Genet	BRAIN
MYL7	Q01449	21719	TRANS	PGC3_SCZ_NoUKB	DECODE_Specific	-,NA		0.943581	0.943581	DECODE	DECODE	1.4103	6426.73	SCZ	MYL7	Proteiome	BRAIN	SMR	BrainMeta	SMR	-0.00103979	0.0186339	0.9555		37415601	10.3389/fgene.2023.1191264	Gedik et all Front Genet	BRAIN
MYNN	Q9NPC7	14955	TRANS	BIP_PGC3_noukb	DECODE_Specific	+,NA		0.256403	0.256403	DECODE	DECODE	0.619058	1746.36	Deepression_Wray_tall	MYNN	Transcriptome	BRAIN DLPFC	MR	PsychENCODE	TwoSampleMR	0.02	0.02	0.199		35296807	10.1038/s41380-022-01507-9	Deng et all Mol Psychiatry	BRAIN
MYNN	Q9NPC7	14955	TRANS	BIP_PGC3_noukb	DECODE_Specific	+,NA		0.256403	0.256403	DECODE	DECODE	0.619058	1746.36	SCZ.Clozuk.2018	MYNN	Transcriptome	BRAIN	SMR	PsychENCODE	SMR	-0.0629659	0.0368461	0.0875		30545856	10.1126/science.aat8127	Gandal et all science	BRAIN
MYNN	Q9NPC7	14955	TRANS	BIP_PGC3_noukb	DECODE_Specific	+,NA		0.256403	0.256403	DECODE	DECODE	0.619058	1746.36	BD.PGC.ruderferCell2018	MYNN	Transcriptome	BRAIN	SMR	PsychENCODE	SMR	0.0157198	0.0552409	0.775975		30545856	10.1126/science.aat8127	Gandal et all science	BRAIN
MYNN	Q9NPC7	14955	TRANS	BIP_PGC3_noukb	DECODE_Specific	+,NA		0.256403	0.256403	DECODE	DECODE	0.619058	1746.36	MDD	MYNN	Proteiome	BRAIN	SMR	BrainMeta	SMR	0.0200498	0.0162783	0.218065		37415601	10.3389/fgene.2023.1191264	Gedik et all Front Genet	BRAIN
MYNN	Q9NPC7	14955	TRANS	BIP_PGC3_noukb	DECODE_Specific	+,NA		0.256403	0.256403	DECODE	DECODE	0.619058	1746.36	BIP	MYNN	Proteiome	BRAIN	SMR	BrainMeta	SMR	0.0818341	0.0367871	0.0261127		37415601	10.3389/fgene.2023.1191264	Gedik et all Front Genet	BRAIN
MYNN	Q9NPC7	14955	TRANS	BIP_PGC3_noukb	DECODE_Specific	+,NA		0.256403	0.256403	DECODE	DECODE	0.619058	1746.36	SCZ	MYNN	Proteiome	BRAIN	SMR	BrainMeta	SMR	-0.0555163	0.0290156	0.0557063		37415601	10.3389/fgene.2023.1191264	Gedik et all Front Genet	BRAIN
MYNN	Q9NPC7	14955	TRANS	BIP_PGC3_noukb	DECODE_Specific	+,NA		0.256403	0.256403	DECODE	DECODE	0.619058	1746.36	SCZ.Clozuk.2018	MYNN	Transcriptome	BRAIN	TWAS	PsychENCODE	FUSION	-2.08845		0.0368		30545856	10.1126/science.aat8127	Gandal et all science	BRAIN
MYNN	Q9NPC7	14955	TRANS	BIP_PGC3_noukb	DECODE_Specific	+,NA		0.256403	0.256403	DECODE	DECODE	0.619058	1746.36	BD.PGC.ruderferCell2018	MYNN	Transcriptome	BRAIN	TWAS	PsychENCODE	FUSION	0.24789		0.804		30545856	10.1126/science.aat8127	Gandal et all science	BRAIN
MYNN	Q9NPC7	14955	TRANS	BIP_PGC3_noukb	DECODE_Specific	+,NA		0.256403	0.256403	DECODE	DECODE	0.619058	1746.36	SCZ_PGC2+CLOZUK	MYNN	Transcriptome	DLPFC	TWAS	Collado-Torres	FUSION	-3.42738		0.000609		31174959	10.1016/j.neuron.2019.05.013	ColladoTorres_neuron_twas etal. Neuron	BRAIN
MYNN	Q9NPC7	14955	TRANS	Cognition_Meta	DECODE_Specific	+,NA		0.318832	0.318832	DECODE	DECODE	0.876691	2171.56	Deepression_Wray_tall	MYNN	Transcriptome	BRAIN DLPFC	MR	PsychENCODE	TwoSampleMR	0.02	0.02	0.199		35296807	10.1038/s41380-022-01507-9	Deng et all Mol Psychiatry	BRAIN
MYNN	Q9NPC7	14955	TRANS	Cognition_Meta	DECODE_Specific	+,NA		0.318832	0.318832	DECODE	DECODE	0.876691	2171.56	SCZ.Clozuk.2018	MYNN	Transcriptome	BRAIN	SMR	PsychENCODE	SMR	-0.0629659	0.0368461	0.0875		30545856	10.1126/science.aat8127	Gandal et all science	BRAIN
MYNN	Q9NPC7	14955	TRANS	Cognition_Meta	DECODE_Specific	+,NA		0.318832	0.318832	DECODE	DECODE	0.876691	2171.56	BD.PGC.ruderferCell2018	MYNN	Transcriptome	BRAIN	SMR	PsychENCODE	SMR	0.0157198	0.0552409	0.775975		30545856	10.1126/science.aat8127	Gandal et all science	BRAIN
MYNN	Q9NPC7	14955	TRANS	Cognition_Meta	DECODE_Specific	+,NA		0.318832	0.318832	DECODE	DECODE	0.876691	2171.56	MDD	MYNN	Proteiome	BRAIN	SMR	BrainMeta	SMR	0.0200498	0.0162783	0.218065		37415601	10.3389/fgene.2023.1191264	Gedik et all Front Genet	BRAIN
MYNN	Q9NPC7	14955	TRANS	Cognition_Meta	DECODE_Specific	+,NA		0.318832	0.318832	DECODE	DECODE	0.876691	2171.56	BIP	MYNN	Proteiome	BRAIN	SMR	BrainMeta	SMR	0.0818341	0.0367871	0.0261127		37415601	10.3389/fgene.2023.1191264	Gedik et all Front Genet	BRAIN
MYNN	Q9NPC7	14955	TRANS	Cognition_Meta	DECODE_Specific	+,NA		0.318832	0.318832	DECODE	DECODE	0.876691	2171.56	SCZ	MYNN	Proteiome	BRAIN	SMR	BrainMeta	SMR	-0.0555163	0.0290156	0.0557063		37415601	10.3389/fgene.2023.1191264	Gedik et all Front Genet	BRAIN
MYNN	Q9NPC7	14955	TRANS	Cognition_Meta	DECODE_Specific	+,NA		0.318832	0.318832	DECODE	DECODE	0.876691	2171.56	SCZ.Clozuk.2018	MYNN	Transcriptome	BRAIN	TWAS	PsychENCODE	FUSION	-2.08845		0.0368		30545856	10.1126/science.aat8127	Gandal et all science	BRAIN
MYNN	Q9NPC7	14955	TRANS	Cognition_Meta	DECODE_Specific	+,NA		0.318832	0.318832	DECODE	DECODE	0.876691	2171.56	BD.PGC.ruderferCell2018	MYNN	Transcriptome	BRAIN	TWAS	PsychENCODE	FUSION	0.24789		0.804		30545856	10.1126/science.aat8127	Gandal et all science	BRAIN
MYNN	Q9NPC7	14955	TRANS	Cognition_Meta	DECODE_Specific	+,NA		0.318832	0.318832	DECODE	DECODE	0.876691	2171.56	SCZ_PGC2+CLOZUK	MYNN	Transcriptome	DLPFC	TWAS	Collado-Torres	FUSION	-3.42738		0.000609		31174959	10.1016/j.neuron.2019.05.013	ColladoTorres_neuron_twas etal. Neuron	BRAIN
MYNN	Q9NPC7	14955	TRANS	Depression_iPSYCH_2023	DECODE_Specific	+,NA		0.888145	0.888145	DECODE	DECODE	1.43277	6049.15	Deepression_Wray_tall	MYNN	Transcriptome	BRAIN DLPFC	MR	PsychENCODE	TwoSampleMR	0.02	0.02	0.199		35296807	10.1038/s41380-022-01507-9	Deng et all Mol Psychiatry	BRAIN
MYNN	Q9NPC7	14955	TRANS	Depression_iPSYCH_2023	DECODE_Specific	+,NA		0.888145	0.888145	DECODE	DECODE	1.43277	6049.15	SCZ.Clozuk.2018	MYNN	Transcriptome	BRAIN	SMR	PsychENCODE	SMR	-0.0629659	0.0368461	0.0875		30545856	10.1126/science.aat8127	Gandal et all science	BRAIN
MYNN	Q9NPC7	14955	TRANS	Depression_iPSYCH_2023	DECODE_Specific	+,NA		0.888145	0.888145	DECODE	DECODE	1.43277	6049.15	BD.PGC.ruderferCell2018	MYNN	Transcriptome	BRAIN	SMR	PsychENCODE	SMR	0.0157198	0.0552409	0.775975		30545856	10.1126/science.aat8127	Gandal et all science	BRAIN
MYNN	Q9NPC7	14955	TRANS	Depression_iPSYCH_2023	DECODE_Specific	+,NA		0.888145	0.888145	DECODE	DECODE	1.43277	6049.15	MDD	MYNN	Proteiome	BRAIN	SMR	BrainMeta	SMR	0.0200498	0.0162783	0.218065		37415601	10.3389/fgene.2023.1191264	Gedik et all Front Genet	BRAIN
MYNN	Q9NPC7	14955	TRANS	Depression_iPSYCH_2023	DECODE_Specific	+,NA		0.888145	0.888145	DECODE	DECODE	1.43277	6049.15	BIP	MYNN	Proteiome	BRAIN	SMR	BrainMeta	SMR	0.0818341	0.0367871	0.0261127		37415601	10.3389/fgene.2023.1191264	Gedik et all Front Genet	BRAIN
MYNN	Q9NPC7	14955	TRANS	Depression_iPSYCH_2023	DECODE_Specific	+,NA		0.888145	0.888145	DECODE	DECODE	1.43277	6049.15	SCZ	MYNN	Proteiome	BRAIN	SMR	BrainMeta	SMR	-0.0555163	0.0290156	0.0557063		37415601	10.3389/fgene.2023.1191264	Gedik et all Front Genet	BRAIN
MYNN	Q9NPC7	14955	TRANS	Depression_iPSYCH_2023	DECODE_Specific	+,NA		0.888145	0.888145	DECODE	DECODE	1.43277	6049.15	SCZ.Clozuk.2018	MYNN	Transcriptome	BRAIN	TWAS	PsychENCODE	FUSION	-2.08845		0.0368		30545856	10.1126/science.aat8127	Gandal et all science	BRAIN
MYNN	Q9NPC7	14955	TRANS	Depression_iPSYCH_2023	DECODE_Specific	+,NA		0.888145	0.888145	DECODE	DECODE	1.43277	6049.15	BD.PGC.ruderferCell2018	MYNN	Transcriptome	BRAIN	TWAS	PsychENCODE	FUSION	0.24789		0.804		30545856	10.1126/science.aat8127	Gandal et all science	BRAIN
MYNN	Q9NPC7	14955	TRANS	Depression_iPSYCH_2023	DECODE_Specific	+,NA		0.888145	0.888145	DECODE	DECODE	1.43277	6049.15	SCZ_PGC2+CLOZUK	MYNN	Transcriptome	DLPFC	TWAS	Collado-Torres	FUSION	-3.42738		0.000609		31174959	10.1016/j.neuron.2019.05.013	ColladoTorres_neuron_twas etal. Neuron	BRAIN
MYNN	Q9NPC7	14955	TRANS	PGC3_SCZ_NoUKB	DECODE_Specific	+,NA		0.514894	0.514894	DECODE	DECODE	1.00659	3506.94	Deepression_Wray_tall	MYNN	Transcriptome	BRAIN DLPFC	MR	PsychENCODE	TwoSampleMR	0.02	0.02	0.199		35296807	10.1038/s41380-022-01507-9	Deng et all Mol Psychiatry	BRAIN
MYNN	Q9NPC7	14955	TRANS	PGC3_SCZ_NoUKB	DECODE_Specific	+,NA		0.514894	0.514894	DECODE	DECODE	1.00659	3506.94	SCZ.Clozuk.2018	MYNN	Transcriptome	BRAIN	SMR	PsychENCODE	SMR	-0.0629659	0.0368461	0.0875		30545856	10.1126/science.aat8127	Gandal et all science	BRAIN
MYNN	Q9NPC7	14955	TRANS	PGC3_SCZ_NoUKB	DECODE_Specific	+,NA		0.514894	0.514894	DECODE	DECODE	1.00659	3506.94	BD.PGC.ruderferCell2018	MYNN	Transcriptome	BRAIN	SMR	PsychENCODE	SMR	0.0157198	0.0552409	0.775975		30545856	10.1126/science.aat8127	Gandal et all science	BRAIN
MYNN	Q9NPC7	14955	TRANS	PGC3_SCZ_NoUKB	DECODE_Specific	+,NA		0.514894	0.514894	DECODE	DECODE	1.00659	3506.94	MDD	MYNN	Proteiome	BRAIN	SMR	BrainMeta	SMR	0.0200498	0.0162783	0.218065		37415601	10.3389/fgene.2023.1191264	Gedik et all Front Genet	BRAIN
MYNN	Q9NPC7	14955	TRANS	PGC3_SCZ_NoUKB	DECODE_Specific	+,NA		0.514894	0.514894	DECODE	DECODE	1.00659	3506.94	BIP	MYNN	Proteiome	BRAIN	SMR	BrainMeta	SMR	0.0818341	0.0367871	0.0261127		37415601	10.3389/fgene.2023.1191264	Gedik et all Front Genet	BRAIN
MYNN	Q9NPC7	14955	TRANS	PGC3_SCZ_NoUKB	DECODE_Specific	+,NA		0.514894	0.514894	DECODE	DECODE	1.00659	3506.94	SCZ	MYNN	Proteiome	BRAIN	SMR	BrainMeta	SMR	-0.0555163	0.0290156	0.0557063		37415601	10.3389/fgene.2023.1191264	Gedik et all Front Genet	BRAIN
MYNN	Q9NPC7	14955	TRANS	PGC3_SCZ_NoUKB	DECODE_Specific	+,NA		0.514894	0.514894	DECODE	DECODE	1.00659	3506.94	SCZ.Clozuk.2018	MYNN	Transcriptome	BRAIN	TWAS	PsychENCODE	FUSION	-2.08845		0.0368		30545856	10.1126/science.aat8127	Gandal et all science	BRAIN
MYNN	Q9NPC7	14955	TRANS	PGC3_SCZ_NoUKB	DECODE_Specific	+,NA		0.514894	0.514894	DECODE	DECODE	1.00659	3506.94	BD.PGC.ruderferCell2018	MYNN	Transcriptome	BRAIN	TWAS	PsychENCODE	FUSION	0.24789		0.804		30545856	10.1126/science.aat8127	Gandal et all science	BRAIN
MYNN	Q9NPC7	14955	TRANS	PGC3_SCZ_NoUKB	DECODE_Specific	+,NA		0.514894	0.514894	DECODE	DECODE	1.00659	3506.94	SCZ_PGC2+CLOZUK	MYNN	Transcriptome	DLPFC	TWAS	Collado-Torres	FUSION	-3.42738		0.000609		31174959	10.1016/j.neuron.2019.05.013	ColladoTorres_neuron_twas etal. Neuron	BRAIN
MYO6	Q9UM54	7605	TRANS	BIP_PGC3_noukb	DECODE_Specific	-,NA		0.459237	0.459237	DECODE	DECODE	0.900105	3127.86	Major depressive disorder	MYO6	Proteome	PLASMA	MR	FENLAND	TwoSampleMR	0.0269044	0.0379254	0.478075		36280454	https://doi.org/10.1016/j.biopsych.2022.08.015	Lu et al Biol Psychiatry	BLOOD
MYO6	Q9UM54	7605	TRANS	BIP_PGC3_noukb	DECODE_Specific	-,NA		0.459237	0.459237	DECODE	DECODE	0.900105	3127.86	SCZ_PGC3	MYO6	Transcriptome	DLPFC	MR	CMC+GTEX	MendelianRandomization			0.635153		35460606	10.1016/j.ajhg.2022.04.004	Jiang eet all Am J Hum Genet	BRAIN
MYO6	Q9UM54	7605	TRANS	BIP_PGC3_noukb	DECODE_Specific	-,NA		0.459237	0.459237	DECODE	DECODE	0.900105	3127.86	SCZ_PGC3	MYO6	Transcriptome	DLPFC	MR	CMC+GTEX	MendelianRandomization			0.527784		35460606	10.1016/j.ajhg.2022.04.004	Jiang eet all Am J Hum Genet	BRAIN
MYO6	Q9UM54	7605	TRANS	BIP_PGC3_noukb	DECODE_Specific	-,NA		0.459237	0.459237	DECODE	DECODE	0.900105	3127.86	SCZ_PGC3	MYO6	Transcriptome	DLPFC	MR	CMC+GTEX	MendelianRandomization			0.325338		35460606	10.1016/j.ajhg.2022.04.004	Jiang eet all Am J Hum Genet	BRAIN
MYO6	Q9UM54	7605	TRANS	BIP_PGC3_noukb	DECODE_Specific	-,NA		0.459237	0.459237	DECODE	DECODE	0.900105	3127.86	SCZ_PGC3	MYO6	Transcriptome	DLPFC	MR	CMC+GTEX	EMIC			0.959566		35460606	10.1016/j.ajhg.2022.04.004	Jiang eet all Am J Hum Genet	BRAIN
MYO6	Q9UM54	7605	TRANS	BIP_PGC3_noukb	DECODE_Specific	-,NA		0.459237	0.459237	DECODE	DECODE	0.900105	3127.86	BIP_2019_Stahl_etall	MYO6	Transcriptome	DLPFC	MR	CMC+GTEX	MendelianRandomization			0.527627		35460606	10.1016/j.ajhg.2022.04.004	Jiang eet all Am J Hum Genet	BRAIN
MYO6	Q9UM54	7605	TRANS	BIP_PGC3_noukb	DECODE_Specific	-,NA		0.459237	0.459237	DECODE	DECODE	0.900105	3127.86	BIP_2019_Stahl_etall	MYO6	Transcriptome	DLPFC	MR	CMC+GTEX	MendelianRandomization			0.421958		35460606	10.1016/j.ajhg.2022.04.004	Jiang eet all Am J Hum Genet	BRAIN
MYO6	Q9UM54	7605	TRANS	BIP_PGC3_noukb	DECODE_Specific	-,NA		0.459237	0.459237	DECODE	DECODE	0.900105	3127.86	BIP_2019_Stahl_etall	MYO6	Transcriptome	DLPFC	MR	CMC+GTEX	MendelianRandomization			0.575326		35460606	10.1016/j.ajhg.2022.04.004	Jiang eet all Am J Hum Genet	BRAIN
MYO6	Q9UM54	7605	TRANS	BIP_PGC3_noukb	DECODE_Specific	-,NA		0.459237	0.459237	DECODE	DECODE	0.900105	3127.86	BIP_2019_Stahl_etall	MYO6	Transcriptome	DLPFC	MR	CMC+GTEX	EMIC			0.0631346		35460606	10.1016/j.ajhg.2022.04.004	Jiang eet all Am J Hum Genet	BRAIN
MYO6	Q9UM54	7605	TRANS	BIP_PGC3_noukb	DECODE_Specific	-,NA		0.459237	0.459237	DECODE	DECODE	0.900105	3127.86	Deepression_Wray_tall	MYO6	Proteiome	BRAIN DLPFC	MR	ROS/MAP	TwoSampleMR	0.08	0.06	0.193		35296807	10.1038/s41380-022-01507-9	Deng et all Mol Psychiatry	BRAIN
MYO6	Q9UM54	7605	TRANS	BIP_PGC3_noukb	DECODE_Specific	-,NA		0.459237	0.459237	DECODE	DECODE	0.900105	3127.86	Deepression_Wray_tall	MYO6	Transcriptome	BRAIN DLPFC	MR	PsychENCODE	TwoSampleMR	0.02	0.01	0.0719		35296807	10.1038/s41380-022-01507-9	Deng et all Mol Psychiatry	BRAIN
MYO6	Q9UM54	7605	TRANS	BIP_PGC3_noukb	DECODE_Specific	-,NA		0.459237	0.459237	DECODE	DECODE	0.900105	3127.86	SCZ_PGC3	MYO6	Transcriptome	DLPFC	SMR	CMC+GTEX	SMR	0.0197059	0.0181277	0.277012		35460606	10.1016/j.ajhg.2022.04.004	Jiang eet all Am J Hum Genet	BRAIN
MYO6	Q9UM54	7605	TRANS	BIP_PGC3_noukb	DECODE_Specific	-,NA		0.459237	0.459237	DECODE	DECODE	0.900105	3127.86	SCZ_PGC3	MYO6	Transcriptome_Transcriptlvel	DLPFC	SMR	CMC+GTEX	SMR	0.0186144	0.0154233	0.227472		35460606	10.1016/j.ajhg.2022.04.004	Jiang eet all Am J Hum Genet	BRAIN
MYO6	Q9UM54	7605	TRANS	BIP_PGC3_noukb	DECODE_Specific	-,NA		0.459237	0.459237	DECODE	DECODE	0.900105	3127.86	SCZ_PGC3	MYO6	Transcriptome_Transcriptlvel	DLPFC	SMR	CMC+GTEX	SMR	0.0283427	0.0310093	0.360714		35460606	10.1016/j.ajhg.2022.04.004	Jiang eet all Am J Hum Genet	BRAIN
MYO6	Q9UM54	7605	TRANS	BIP_PGC3_noukb	DECODE_Specific	-,NA		0.459237	0.459237	DECODE	DECODE	0.900105	3127.86	SCZ_PGC3	MYO6	Transcriptome_Transcriptlvel	DLPFC	SMR	CMC+GTEX	SMR	0.0151741	0.0170113	0.372392		35460606	10.1016/j.ajhg.2022.04.004	Jiang eet all Am J Hum Genet	BRAIN
MYO6	Q9UM54	7605	TRANS	BIP_PGC3_noukb	DECODE_Specific	-,NA		0.459237	0.459237	DECODE	DECODE	0.900105	3127.86	SCZ_PGC3	MYO6	Transcriptome_Transcriptlvel	DLPFC	SMR	CMC+GTEX	SMR	-0.00709347	0.0264508	0.788564		35460606	10.1016/j.ajhg.2022.04.004	Jiang eet all Am J Hum Genet	BRAIN
MYO6	Q9UM54	7605	TRANS	BIP_PGC3_noukb	DECODE_Specific	-,NA		0.459237	0.459237	DECODE	DECODE	0.900105	3127.86	SCZ_PGC3	MYO6	Transcriptome_Transcriptlvel	DLPFC	SMR	CMC+GTEX	SMR	-0.00484053	0.0202748	0.811302		35460606	10.1016/j.ajhg.2022.04.004	Jiang eet all Am J Hum Genet	BRAIN
MYO6	Q9UM54	7605	TRANS	BIP_PGC3_noukb	DECODE_Specific	-,NA		0.459237	0.459237	DECODE	DECODE	0.900105	3127.86	SCZ.Clozuk.2018	MYO6	Transcriptome	BRAIN	SMR	PsychENCODE	SMR	0.0150992	0.021568	0.484		30545856	10.1126/science.aat8127	Gandal et all science	BRAIN
MYO6	Q9UM54	7605	TRANS	BIP_PGC3_noukb	DECODE_Specific	-,NA		0.459237	0.459237	DECODE	DECODE	0.900105	3127.86	BD.PGC.ruderferCell2018	MYO6	Transcriptome	BRAIN	SMR	PsychENCODE	SMR	-0.0482015	0.0331705	0.146184		30545856	10.1126/science.aat8127	Gandal et all science	BRAIN
MYO6	Q9UM54	7605	TRANS	BIP_PGC3_noukb	DECODE_Specific	-,NA		0.459237	0.459237	DECODE	DECODE	0.900105	3127.86	Depression Howard et all	MYO6	Proteiome	BRAIN DPFC	SMR	ROS/MAP	SMR	0.0768176	0.0593694	0.195703		33846625	10.1038/s41593-021-00832-6	Wingo Nat Neurosci	BRAIN
MYO6	Q9UM54	7605	TRANS	BIP_PGC3_noukb	DECODE_Specific	-,NA		0.459237	0.459237	DECODE	DECODE	0.900105	3127.86	SCZ	MYO6	Proteiome	BLOOD	SMR	eQTLGen	SMR	0.0770476	0.0612045	0.208083		37415601	10.3389/fgene.2023.1191264	Gedik et all Front Genet	BLOOD
MYO6	Q9UM54	7605	TRANS	BIP_PGC3_noukb	DECODE_Specific	-,NA		0.459237	0.459237	DECODE	DECODE	0.900105	3127.86	MDD	MYO6	Proteiome	BRAIN	SMR	BrainMeta	SMR	0.00973137	0.00749078	0.193905		37415601	10.3389/fgene.2023.1191264	Gedik et all Front Genet	BRAIN
MYO6	Q9UM54	7605	TRANS	BIP_PGC3_noukb	DECODE_Specific	-,NA		0.459237	0.459237	DECODE	DECODE	0.900105	3127.86	BIP	MYO6	Proteiome	BRAIN	SMR	BrainMeta	SMR	-0.0326733	0.0164299	0.0467406		37415601	10.3389/fgene.2023.1191264	Gedik et all Front Genet	BRAIN
MYO6	Q9UM54	7605	TRANS	BIP_PGC3_noukb	DECODE_Specific	-,NA		0.459237	0.459237	DECODE	DECODE	0.900105	3127.86	SCZ	MYO6	Proteiome	BRAIN	SMR	BrainMeta	SMR	0.00811893	0.01443	0.573677		37415601	10.3389/fgene.2023.1191264	Gedik et all Front Genet	BRAIN
MYO6	Q9UM54	7605	TRANS	BIP_PGC3_noukb	DECODE_Specific	-,NA		0.459237	0.459237	DECODE	DECODE	0.900105	3127.86	MDD	MYO6	Proteiome	BLOOD	SMR	eQTLGen	SMR	-0.0173224	0.0346627	0.617256		37415601	10.3389/fgene.2023.1191264	Gedik et all Front Genet	BLOOD
MYO6	Q9UM54	7605	TRANS	BIP_PGC3_noukb	DECODE_Specific	-,NA		0.459237	0.459237	DECODE	DECODE	0.900105	3127.86	BIP	MYO6	Proteiome	BLOOD	SMR	eQTLGen	SMR	-0.0127927	0.0753194	0.865132		37415601	10.3389/fgene.2023.1191264	Gedik et all Front Genet	BLOOD
MYO6	Q9UM54	7605	TRANS	BIP_PGC3_noukb	DECODE_Specific	-,NA		0.459237	0.459237	DECODE	DECODE	0.900105	3127.86	MDD	MYO6	Proteiome	BRAIN	SMR	Wingo et al., 2022, in 722 samples	SMR	0.00868217	0.00668097	0.193759		37415601	10.3389/fgene.2023.1191264	Gedik et all Front Genet	BRAIN
MYO6	Q9UM54	7605	TRANS	BIP_PGC3_noukb	DECODE_Specific	-,NA		0.459237	0.459237	DECODE	DECODE	0.900105	3127.86	BIP	MYO6	Proteiome	BRAIN	SMR	Wingo et al., 2022, in 722 samples	SMR	-0.0291506	0.0146473	0.0465721		37415601	10.3389/fgene.2023.1191264	Gedik et all Front Genet	BRAIN
MYO6	Q9UM54	7605	TRANS	BIP_PGC3_noukb	DECODE_Specific	-,NA		0.459237	0.459237	DECODE	DECODE	0.900105	3127.86	SCZ	MYO6	Proteiome	BRAIN	SMR	Wingo et al., 2022, in 722 samples	SMR	0.00724358	0.0128734	0.573654		37415601	10.3389/fgene.2023.1191264	Gedik et all Front Genet	BRAIN
MYO6	Q9UM54	7605	TRANS	BIP_PGC3_noukb	DECODE_Specific	-,NA		0.459237	0.459237	DECODE	DECODE	0.900105	3127.86	SCZ	MYO6	Transcriptome	BRAIN_DLPFC	TWAS	CMC	FUSION	1.9266		0.054		31691811	10.1093/hmg/ddz253	Hall et al Hum Mol Genet	BRAIN
MYO6	Q9UM54	7605	TRANS	BIP_PGC3_noukb	DECODE_Specific	-,NA		0.459237	0.459237	DECODE	DECODE	0.900105	3127.86	SCZ.Clozuk.2018	MYO6	Transcriptome	BRAIN	TWAS	PsychENCODE	FUSION	1.73611		0.0825		30545856	10.1126/science.aat8127	Gandal et all science	BRAIN
MYO6	Q9UM54	7605	TRANS	BIP_PGC3_noukb	DECODE_Specific	-,NA		0.459237	0.459237	DECODE	DECODE	0.900105	3127.86	BD.PGC.ruderferCell2018	MYO6	Transcriptome	BRAIN	TWAS	PsychENCODE	FUSION	-1.617		0.106		30545856	10.1126/science.aat8127	Gandal et all science	BRAIN
MYO6	Q9UM54	7605	TRANS	BIP_PGC3_noukb	DECODE_Specific	-,NA		0.459237	0.459237	DECODE	DECODE	0.900105	3127.86	Depression Howard et all	MYO6	Proteiome	BRAIN DPFC	PWAS	ROS/MAP	FUSION	0.7421		0.458008		33846625	10.1038/s41593-021-00832-6	Wingo Nat Neurosci	BRAIN
MYO6	Q9UM54	7605	TRANS	BIP_PGC3_noukb	DECODE_Specific	-,NA		0.459237	0.459237	DECODE	DECODE	0.900105	3127.86	Depression Howard et all	MYO6	Transcriptome	BRAIN DPFC	TWAS	dPFC of 152 participants of European descent	FUSION	-0.974		0.33006		33846625	10.1038/s41593-021-00832-6	Wingo Nat Neurosci	BRAIN
MYO6	Q9UM54	7605	TRANS	BIP_PGC3_noukb	DECODE_Specific	-,NA		0.459237	0.459237	DECODE	DECODE	0.900105	3127.86	Depression Howard et all	MYO6	Proteiome	BRAIN	PWAS	ROS/MAP	FUSION	1.80667		0.070813		33846625	10.1038/s41593-021-00832-6	Wingo Nat Neurosci	BRAIN
MYO6	Q9UM54	7605	TRANS	BIP_PGC3_noukb	DECODE_Specific	-,NA		0.459237	0.459237	DECODE	DECODE	0.900105	3127.86	SCZ	MYO6	Transcriptome	Brain_Frontal_Cortex_BA9	TWAS	GteX	FUSION			0.82309		34416157	10.1016/j.ajhg.2021.07.011	Ayg√ºn N et al	Brain
MYO6	Q9UM54	7605	TRANS	BIP_PGC3_noukb	DECODE_Specific	-,NA		0.459237	0.459237	DECODE	DECODE	0.900105	3127.86	Schizophrenia	MYO6	Transcriptome	brain caudate nucleus	TWAS	Gtex	Fusion			0.179785		36319771	10.1038/s41593-022-01182-7	Benjamin KJM	brain caudate nucleus
MYO6	Q9UM54	7605	TRANS	Depression_iPSYCH_2023	DECODE_Specific	-,NA		0.616586	0.616586	DECODE	DECODE	1.42648	4199.57	Major depressive disorder	MYO6	Proteome	PLASMA	MR	FENLAND	TwoSampleMR	0.0269044	0.0379254	0.478075		36280454	https://doi.org/10.1016/j.biopsych.2022.08.015	Lu et al Biol Psychiatry	BLOOD
MYO6	Q9UM54	7605	TRANS	Depression_iPSYCH_2023	DECODE_Specific	-,NA		0.616586	0.616586	DECODE	DECODE	1.42648	4199.57	SCZ_PGC3	MYO6	Transcriptome	DLPFC	MR	CMC+GTEX	MendelianRandomization			0.635153		35460606	10.1016/j.ajhg.2022.04.004	Jiang eet all Am J Hum Genet	BRAIN
MYO6	Q9UM54	7605	TRANS	Depression_iPSYCH_2023	DECODE_Specific	-,NA		0.616586	0.616586	DECODE	DECODE	1.42648	4199.57	SCZ_PGC3	MYO6	Transcriptome	DLPFC	MR	CMC+GTEX	MendelianRandomization			0.527784		35460606	10.1016/j.ajhg.2022.04.004	Jiang eet all Am J Hum Genet	BRAIN
MYO6	Q9UM54	7605	TRANS	Depression_iPSYCH_2023	DECODE_Specific	-,NA		0.616586	0.616586	DECODE	DECODE	1.42648	4199.57	SCZ_PGC3	MYO6	Transcriptome	DLPFC	MR	CMC+GTEX	MendelianRandomization			0.325338		35460606	10.1016/j.ajhg.2022.04.004	Jiang eet all Am J Hum Genet	BRAIN
MYO6	Q9UM54	7605	TRANS	Depression_iPSYCH_2023	DECODE_Specific	-,NA		0.616586	0.616586	DECODE	DECODE	1.42648	4199.57	SCZ_PGC3	MYO6	Transcriptome	DLPFC	MR	CMC+GTEX	EMIC			0.959566		35460606	10.1016/j.ajhg.2022.04.004	Jiang eet all Am J Hum Genet	BRAIN
MYO6	Q9UM54	7605	TRANS	Depression_iPSYCH_2023	DECODE_Specific	-,NA		0.616586	0.616586	DECODE	DECODE	1.42648	4199.57	BIP_2019_Stahl_etall	MYO6	Transcriptome	DLPFC	MR	CMC+GTEX	MendelianRandomization			0.527627		35460606	10.1016/j.ajhg.2022.04.004	Jiang eet all Am J Hum Genet	BRAIN
MYO6	Q9UM54	7605	TRANS	Depression_iPSYCH_2023	DECODE_Specific	-,NA		0.616586	0.616586	DECODE	DECODE	1.42648	4199.57	BIP_2019_Stahl_etall	MYO6	Transcriptome	DLPFC	MR	CMC+GTEX	MendelianRandomization			0.421958		35460606	10.1016/j.ajhg.2022.04.004	Jiang eet all Am J Hum Genet	BRAIN
MYO6	Q9UM54	7605	TRANS	Depression_iPSYCH_2023	DECODE_Specific	-,NA		0.616586	0.616586	DECODE	DECODE	1.42648	4199.57	BIP_2019_Stahl_etall	MYO6	Transcriptome	DLPFC	MR	CMC+GTEX	MendelianRandomization			0.575326		35460606	10.1016/j.ajhg.2022.04.004	Jiang eet all Am J Hum Genet	BRAIN
MYO6	Q9UM54	7605	TRANS	Depression_iPSYCH_2023	DECODE_Specific	-,NA		0.616586	0.616586	DECODE	DECODE	1.42648	4199.57	BIP_2019_Stahl_etall	MYO6	Transcriptome	DLPFC	MR	CMC+GTEX	EMIC			0.0631346		35460606	10.1016/j.ajhg.2022.04.004	Jiang eet all Am J Hum Genet	BRAIN
MYO6	Q9UM54	7605	TRANS	Depression_iPSYCH_2023	DECODE_Specific	-,NA		0.616586	0.616586	DECODE	DECODE	1.42648	4199.57	Deepression_Wray_tall	MYO6	Proteiome	BRAIN DLPFC	MR	ROS/MAP	TwoSampleMR	0.08	0.06	0.193		35296807	10.1038/s41380-022-01507-9	Deng et all Mol Psychiatry	BRAIN
MYO6	Q9UM54	7605	TRANS	Depression_iPSYCH_2023	DECODE_Specific	-,NA		0.616586	0.616586	DECODE	DECODE	1.42648	4199.57	Deepression_Wray_tall	MYO6	Transcriptome	BRAIN DLPFC	MR	PsychENCODE	TwoSampleMR	0.02	0.01	0.0719		35296807	10.1038/s41380-022-01507-9	Deng et all Mol Psychiatry	BRAIN
MYO6	Q9UM54	7605	TRANS	Depression_iPSYCH_2023	DECODE_Specific	-,NA		0.616586	0.616586	DECODE	DECODE	1.42648	4199.57	SCZ_PGC3	MYO6	Transcriptome	DLPFC	SMR	CMC+GTEX	SMR	0.0197059	0.0181277	0.277012		35460606	10.1016/j.ajhg.2022.04.004	Jiang eet all Am J Hum Genet	BRAIN
