## Supplementary Table 3 for "Large-Scale Mendelian Randomization Study Reveals Circulating Blood-based Proteomic Biomarkers for Psychopathology and Cognitive Task Performance" (part 83 of 139)

### Sheet: Supplementary_Table_3b (continued)
Supplementary Table 3b: comparison of current MR analyses with prior Transcriptome-Wide Association Studies (TWAS), Summary-data-based Mendelian Randomization (SMR), or Mendelian Randomization (MR) analyses pertaining to specific psychiatric disorders and cognitive ability
MYO6	Q9UM54	7605	TRANS	Depression_iPSYCH_2023	DECODE_Specific	-,NA		0.616586	0.616586	DECODE	DECODE	1.42648	4199.57	SCZ_PGC3	MYO6	Transcriptome_Transcriptlvel	DLPFC	SMR	CMC+GTEX	SMR	0.0186144	0.0154233	0.227472		35460606	10.1016/j.ajhg.2022.04.004	Jiang eet all Am J Hum Genet	BRAIN
MYO6	Q9UM54	7605	TRANS	Depression_iPSYCH_2023	DECODE_Specific	-,NA		0.616586	0.616586	DECODE	DECODE	1.42648	4199.57	SCZ_PGC3	MYO6	Transcriptome_Transcriptlvel	DLPFC	SMR	CMC+GTEX	SMR	0.0283427	0.0310093	0.360714		35460606	10.1016/j.ajhg.2022.04.004	Jiang eet all Am J Hum Genet	BRAIN
MYO6	Q9UM54	7605	TRANS	Depression_iPSYCH_2023	DECODE_Specific	-,NA		0.616586	0.616586	DECODE	DECODE	1.42648	4199.57	SCZ_PGC3	MYO6	Transcriptome_Transcriptlvel	DLPFC	SMR	CMC+GTEX	SMR	0.0151741	0.0170113	0.372392		35460606	10.1016/j.ajhg.2022.04.004	Jiang eet all Am J Hum Genet	BRAIN
MYO6	Q9UM54	7605	TRANS	Depression_iPSYCH_2023	DECODE_Specific	-,NA		0.616586	0.616586	DECODE	DECODE	1.42648	4199.57	SCZ_PGC3	MYO6	Transcriptome_Transcriptlvel	DLPFC	SMR	CMC+GTEX	SMR	-0.00709347	0.0264508	0.788564		35460606	10.1016/j.ajhg.2022.04.004	Jiang eet all Am J Hum Genet	BRAIN
MYO6	Q9UM54	7605	TRANS	Depression_iPSYCH_2023	DECODE_Specific	-,NA		0.616586	0.616586	DECODE	DECODE	1.42648	4199.57	SCZ_PGC3	MYO6	Transcriptome_Transcriptlvel	DLPFC	SMR	CMC+GTEX	SMR	-0.00484053	0.0202748	0.811302		35460606	10.1016/j.ajhg.2022.04.004	Jiang eet all Am J Hum Genet	BRAIN
MYO6	Q9UM54	7605	TRANS	Depression_iPSYCH_2023	DECODE_Specific	-,NA		0.616586	0.616586	DECODE	DECODE	1.42648	4199.57	SCZ.Clozuk.2018	MYO6	Transcriptome	BRAIN	SMR	PsychENCODE	SMR	0.0150992	0.021568	0.484		30545856	10.1126/science.aat8127	Gandal et all science	BRAIN
MYO6	Q9UM54	7605	TRANS	Depression_iPSYCH_2023	DECODE_Specific	-,NA		0.616586	0.616586	DECODE	DECODE	1.42648	4199.57	BD.PGC.ruderferCell2018	MYO6	Transcriptome	BRAIN	SMR	PsychENCODE	SMR	-0.0482015	0.0331705	0.146184		30545856	10.1126/science.aat8127	Gandal et all science	BRAIN
MYO6	Q9UM54	7605	TRANS	Depression_iPSYCH_2023	DECODE_Specific	-,NA		0.616586	0.616586	DECODE	DECODE	1.42648	4199.57	Depression Howard et all	MYO6	Proteiome	BRAIN DPFC	SMR	ROS/MAP	SMR	0.0768176	0.0593694	0.195703		33846625	10.1038/s41593-021-00832-6	Wingo Nat Neurosci	BRAIN
MYO6	Q9UM54	7605	TRANS	Depression_iPSYCH_2023	DECODE_Specific	-,NA		0.616586	0.616586	DECODE	DECODE	1.42648	4199.57	SCZ	MYO6	Proteiome	BLOOD	SMR	eQTLGen	SMR	0.0770476	0.0612045	0.208083		37415601	10.3389/fgene.2023.1191264	Gedik et all Front Genet	BLOOD
MYO6	Q9UM54	7605	TRANS	Depression_iPSYCH_2023	DECODE_Specific	-,NA		0.616586	0.616586	DECODE	DECODE	1.42648	4199.57	MDD	MYO6	Proteiome	BRAIN	SMR	BrainMeta	SMR	0.00973137	0.00749078	0.193905		37415601	10.3389/fgene.2023.1191264	Gedik et all Front Genet	BRAIN
MYO6	Q9UM54	7605	TRANS	Depression_iPSYCH_2023	DECODE_Specific	-,NA		0.616586	0.616586	DECODE	DECODE	1.42648	4199.57	BIP	MYO6	Proteiome	BRAIN	SMR	BrainMeta	SMR	-0.0326733	0.0164299	0.0467406		37415601	10.3389/fgene.2023.1191264	Gedik et all Front Genet	BRAIN
MYO6	Q9UM54	7605	TRANS	Depression_iPSYCH_2023	DECODE_Specific	-,NA		0.616586	0.616586	DECODE	DECODE	1.42648	4199.57	SCZ	MYO6	Proteiome	BRAIN	SMR	BrainMeta	SMR	0.00811893	0.01443	0.573677		37415601	10.3389/fgene.2023.1191264	Gedik et all Front Genet	BRAIN
MYO6	Q9UM54	7605	TRANS	Depression_iPSYCH_2023	DECODE_Specific	-,NA		0.616586	0.616586	DECODE	DECODE	1.42648	4199.57	MDD	MYO6	Proteiome	BLOOD	SMR	eQTLGen	SMR	-0.0173224	0.0346627	0.617256		37415601	10.3389/fgene.2023.1191264	Gedik et all Front Genet	BLOOD
MYO6	Q9UM54	7605	TRANS	Depression_iPSYCH_2023	DECODE_Specific	-,NA		0.616586	0.616586	DECODE	DECODE	1.42648	4199.57	BIP	MYO6	Proteiome	BLOOD	SMR	eQTLGen	SMR	-0.0127927	0.0753194	0.865132		37415601	10.3389/fgene.2023.1191264	Gedik et all Front Genet	BLOOD
MYO6	Q9UM54	7605	TRANS	Depression_iPSYCH_2023	DECODE_Specific	-,NA		0.616586	0.616586	DECODE	DECODE	1.42648	4199.57	MDD	MYO6	Proteiome	BRAIN	SMR	Wingo et al., 2022, in 722 samples	SMR	0.00868217	0.00668097	0.193759		37415601	10.3389/fgene.2023.1191264	Gedik et all Front Genet	BRAIN
MYO6	Q9UM54	7605	TRANS	Depression_iPSYCH_2023	DECODE_Specific	-,NA		0.616586	0.616586	DECODE	DECODE	1.42648	4199.57	BIP	MYO6	Proteiome	BRAIN	SMR	Wingo et al., 2022, in 722 samples	SMR	-0.0291506	0.0146473	0.0465721		37415601	10.3389/fgene.2023.1191264	Gedik et all Front Genet	BRAIN
MYO6	Q9UM54	7605	TRANS	Depression_iPSYCH_2023	DECODE_Specific	-,NA		0.616586	0.616586	DECODE	DECODE	1.42648	4199.57	SCZ	MYO6	Proteiome	BRAIN	SMR	Wingo et al., 2022, in 722 samples	SMR	0.00724358	0.0128734	0.573654		37415601	10.3389/fgene.2023.1191264	Gedik et all Front Genet	BRAIN
MYO6	Q9UM54	7605	TRANS	Depression_iPSYCH_2023	DECODE_Specific	-,NA		0.616586	0.616586	DECODE	DECODE	1.42648	4199.57	SCZ	MYO6	Transcriptome	BRAIN_DLPFC	TWAS	CMC	FUSION	1.9266		0.054		31691811	10.1093/hmg/ddz253	Hall et al Hum Mol Genet	BRAIN
MYO6	Q9UM54	7605	TRANS	Depression_iPSYCH_2023	DECODE_Specific	-,NA		0.616586	0.616586	DECODE	DECODE	1.42648	4199.57	SCZ.Clozuk.2018	MYO6	Transcriptome	BRAIN	TWAS	PsychENCODE	FUSION	1.73611		0.0825		30545856	10.1126/science.aat8127	Gandal et all science	BRAIN
MYO6	Q9UM54	7605	TRANS	Depression_iPSYCH_2023	DECODE_Specific	-,NA		0.616586	0.616586	DECODE	DECODE	1.42648	4199.57	BD.PGC.ruderferCell2018	MYO6	Transcriptome	BRAIN	TWAS	PsychENCODE	FUSION	-1.617		0.106		30545856	10.1126/science.aat8127	Gandal et all science	BRAIN
MYO6	Q9UM54	7605	TRANS	Depression_iPSYCH_2023	DECODE_Specific	-,NA		0.616586	0.616586	DECODE	DECODE	1.42648	4199.57	Depression Howard et all	MYO6	Proteiome	BRAIN DPFC	PWAS	ROS/MAP	FUSION	0.7421		0.458008		33846625	10.1038/s41593-021-00832-6	Wingo Nat Neurosci	BRAIN
MYO6	Q9UM54	7605	TRANS	Depression_iPSYCH_2023	DECODE_Specific	-,NA		0.616586	0.616586	DECODE	DECODE	1.42648	4199.57	Depression Howard et all	MYO6	Transcriptome	BRAIN DPFC	TWAS	dPFC of 152 participants of European descent	FUSION	-0.974		0.33006		33846625	10.1038/s41593-021-00832-6	Wingo Nat Neurosci	BRAIN
MYO6	Q9UM54	7605	TRANS	Depression_iPSYCH_2023	DECODE_Specific	-,NA		0.616586	0.616586	DECODE	DECODE	1.42648	4199.57	Depression Howard et all	MYO6	Proteiome	BRAIN	PWAS	ROS/MAP	FUSION	1.80667		0.070813		33846625	10.1038/s41593-021-00832-6	Wingo Nat Neurosci	BRAIN
MYO6	Q9UM54	7605	TRANS	Depression_iPSYCH_2023	DECODE_Specific	-,NA		0.616586	0.616586	DECODE	DECODE	1.42648	4199.57	SCZ	MYO6	Transcriptome	Brain_Frontal_Cortex_BA9	TWAS	GteX	FUSION			0.82309		34416157	10.1016/j.ajhg.2021.07.011	Ayg√ºn N et al	Brain
MYO6	Q9UM54	7605	TRANS	Depression_iPSYCH_2023	DECODE_Specific	-,NA		0.616586	0.616586	DECODE	DECODE	1.42648	4199.57	Schizophrenia	MYO6	Transcriptome	brain caudate nucleus	TWAS	Gtex	Fusion			0.179785		36319771	10.1038/s41593-022-01182-7	Benjamin KJM	brain caudate nucleus
MYO6	Q9UM54	7605	TRANS	PGC3_SCZ_NoUKB	DECODE_Specific	-,NA		0.578178	0.578178	DECODE	DECODE	1.07477	3937.97	Major depressive disorder	MYO6	Proteome	PLASMA	MR	FENLAND	TwoSampleMR	0.0269044	0.0379254	0.478075		36280454	https://doi.org/10.1016/j.biopsych.2022.08.015	Lu et al Biol Psychiatry	BLOOD
MYO6	Q9UM54	7605	TRANS	PGC3_SCZ_NoUKB	DECODE_Specific	-,NA		0.578178	0.578178	DECODE	DECODE	1.07477	3937.97	SCZ_PGC3	MYO6	Transcriptome	DLPFC	MR	CMC+GTEX	MendelianRandomization			0.635153		35460606	10.1016/j.ajhg.2022.04.004	Jiang eet all Am J Hum Genet	BRAIN
MYO6	Q9UM54	7605	TRANS	PGC3_SCZ_NoUKB	DECODE_Specific	-,NA		0.578178	0.578178	DECODE	DECODE	1.07477	3937.97	SCZ_PGC3	MYO6	Transcriptome	DLPFC	MR	CMC+GTEX	MendelianRandomization			0.527784		35460606	10.1016/j.ajhg.2022.04.004	Jiang eet all Am J Hum Genet	BRAIN
MYO6	Q9UM54	7605	TRANS	PGC3_SCZ_NoUKB	DECODE_Specific	-,NA		0.578178	0.578178	DECODE	DECODE	1.07477	3937.97	SCZ_PGC3	MYO6	Transcriptome	DLPFC	MR	CMC+GTEX	MendelianRandomization			0.325338		35460606	10.1016/j.ajhg.2022.04.004	Jiang eet all Am J Hum Genet	BRAIN
MYO6	Q9UM54	7605	TRANS	PGC3_SCZ_NoUKB	DECODE_Specific	-,NA		0.578178	0.578178	DECODE	DECODE	1.07477	3937.97	SCZ_PGC3	MYO6	Transcriptome	DLPFC	MR	CMC+GTEX	EMIC			0.959566		35460606	10.1016/j.ajhg.2022.04.004	Jiang eet all Am J Hum Genet	BRAIN
MYO6	Q9UM54	7605	TRANS	PGC3_SCZ_NoUKB	DECODE_Specific	-,NA		0.578178	0.578178	DECODE	DECODE	1.07477	3937.97	BIP_2019_Stahl_etall	MYO6	Transcriptome	DLPFC	MR	CMC+GTEX	MendelianRandomization			0.527627		35460606	10.1016/j.ajhg.2022.04.004	Jiang eet all Am J Hum Genet	BRAIN
MYO6	Q9UM54	7605	TRANS	PGC3_SCZ_NoUKB	DECODE_Specific	-,NA		0.578178	0.578178	DECODE	DECODE	1.07477	3937.97	BIP_2019_Stahl_etall	MYO6	Transcriptome	DLPFC	MR	CMC+GTEX	MendelianRandomization			0.421958		35460606	10.1016/j.ajhg.2022.04.004	Jiang eet all Am J Hum Genet	BRAIN
MYO6	Q9UM54	7605	TRANS	PGC3_SCZ_NoUKB	DECODE_Specific	-,NA		0.578178	0.578178	DECODE	DECODE	1.07477	3937.97	BIP_2019_Stahl_etall	MYO6	Transcriptome	DLPFC	MR	CMC+GTEX	MendelianRandomization			0.575326		35460606	10.1016/j.ajhg.2022.04.004	Jiang eet all Am J Hum Genet	BRAIN
MYO6	Q9UM54	7605	TRANS	PGC3_SCZ_NoUKB	DECODE_Specific	-,NA		0.578178	0.578178	DECODE	DECODE	1.07477	3937.97	BIP_2019_Stahl_etall	MYO6	Transcriptome	DLPFC	MR	CMC+GTEX	EMIC			0.0631346		35460606	10.1016/j.ajhg.2022.04.004	Jiang eet all Am J Hum Genet	BRAIN
MYO6	Q9UM54	7605	TRANS	PGC3_SCZ_NoUKB	DECODE_Specific	-,NA		0.578178	0.578178	DECODE	DECODE	1.07477	3937.97	Deepression_Wray_tall	MYO6	Proteiome	BRAIN DLPFC	MR	ROS/MAP	TwoSampleMR	0.08	0.06	0.193		35296807	10.1038/s41380-022-01507-9	Deng et all Mol Psychiatry	BRAIN
MYO6	Q9UM54	7605	TRANS	PGC3_SCZ_NoUKB	DECODE_Specific	-,NA		0.578178	0.578178	DECODE	DECODE	1.07477	3937.97	Deepression_Wray_tall	MYO6	Transcriptome	BRAIN DLPFC	MR	PsychENCODE	TwoSampleMR	0.02	0.01	0.0719		35296807	10.1038/s41380-022-01507-9	Deng et all Mol Psychiatry	BRAIN
MYO6	Q9UM54	7605	TRANS	PGC3_SCZ_NoUKB	DECODE_Specific	-,NA		0.578178	0.578178	DECODE	DECODE	1.07477	3937.97	SCZ_PGC3	MYO6	Transcriptome	DLPFC	SMR	CMC+GTEX	SMR	0.0197059	0.0181277	0.277012		35460606	10.1016/j.ajhg.2022.04.004	Jiang eet all Am J Hum Genet	BRAIN
MYO6	Q9UM54	7605	TRANS	PGC3_SCZ_NoUKB	DECODE_Specific	-,NA		0.578178	0.578178	DECODE	DECODE	1.07477	3937.97	SCZ_PGC3	MYO6	Transcriptome_Transcriptlvel	DLPFC	SMR	CMC+GTEX	SMR	0.0186144	0.0154233	0.227472		35460606	10.1016/j.ajhg.2022.04.004	Jiang eet all Am J Hum Genet	BRAIN
MYO6	Q9UM54	7605	TRANS	PGC3_SCZ_NoUKB	DECODE_Specific	-,NA		0.578178	0.578178	DECODE	DECODE	1.07477	3937.97	SCZ_PGC3	MYO6	Transcriptome_Transcriptlvel	DLPFC	SMR	CMC+GTEX	SMR	0.0283427	0.0310093	0.360714		35460606	10.1016/j.ajhg.2022.04.004	Jiang eet all Am J Hum Genet	BRAIN
MYO6	Q9UM54	7605	TRANS	PGC3_SCZ_NoUKB	DECODE_Specific	-,NA		0.578178	0.578178	DECODE	DECODE	1.07477	3937.97	SCZ_PGC3	MYO6	Transcriptome_Transcriptlvel	DLPFC	SMR	CMC+GTEX	SMR	0.0151741	0.0170113	0.372392		35460606	10.1016/j.ajhg.2022.04.004	Jiang eet all Am J Hum Genet	BRAIN
MYO6	Q9UM54	7605	TRANS	PGC3_SCZ_NoUKB	DECODE_Specific	-,NA		0.578178	0.578178	DECODE	DECODE	1.07477	3937.97	SCZ_PGC3	MYO6	Transcriptome_Transcriptlvel	DLPFC	SMR	CMC+GTEX	SMR	-0.00709347	0.0264508	0.788564		35460606	10.1016/j.ajhg.2022.04.004	Jiang eet all Am J Hum Genet	BRAIN
MYO6	Q9UM54	7605	TRANS	PGC3_SCZ_NoUKB	DECODE_Specific	-,NA		0.578178	0.578178	DECODE	DECODE	1.07477	3937.97	SCZ_PGC3	MYO6	Transcriptome_Transcriptlvel	DLPFC	SMR	CMC+GTEX	SMR	-0.00484053	0.0202748	0.811302		35460606	10.1016/j.ajhg.2022.04.004	Jiang eet all Am J Hum Genet	BRAIN
MYO6	Q9UM54	7605	TRANS	PGC3_SCZ_NoUKB	DECODE_Specific	-,NA		0.578178	0.578178	DECODE	DECODE	1.07477	3937.97	SCZ.Clozuk.2018	MYO6	Transcriptome	BRAIN	SMR	PsychENCODE	SMR	0.0150992	0.021568	0.484		30545856	10.1126/science.aat8127	Gandal et all science	BRAIN
MYO6	Q9UM54	7605	TRANS	PGC3_SCZ_NoUKB	DECODE_Specific	-,NA		0.578178	0.578178	DECODE	DECODE	1.07477	3937.97	BD.PGC.ruderferCell2018	MYO6	Transcriptome	BRAIN	SMR	PsychENCODE	SMR	-0.0482015	0.0331705	0.146184		30545856	10.1126/science.aat8127	Gandal et all science	BRAIN
MYO6	Q9UM54	7605	TRANS	PGC3_SCZ_NoUKB	DECODE_Specific	-,NA		0.578178	0.578178	DECODE	DECODE	1.07477	3937.97	Depression Howard et all	MYO6	Proteiome	BRAIN DPFC	SMR	ROS/MAP	SMR	0.0768176	0.0593694	0.195703		33846625	10.1038/s41593-021-00832-6	Wingo Nat Neurosci	BRAIN
MYO6	Q9UM54	7605	TRANS	PGC3_SCZ_NoUKB	DECODE_Specific	-,NA		0.578178	0.578178	DECODE	DECODE	1.07477	3937.97	SCZ	MYO6	Proteiome	BLOOD	SMR	eQTLGen	SMR	0.0770476	0.0612045	0.208083		37415601	10.3389/fgene.2023.1191264	Gedik et all Front Genet	BLOOD
MYO6	Q9UM54	7605	TRANS	PGC3_SCZ_NoUKB	DECODE_Specific	-,NA		0.578178	0.578178	DECODE	DECODE	1.07477	3937.97	MDD	MYO6	Proteiome	BRAIN	SMR	BrainMeta	SMR	0.00973137	0.00749078	0.193905		37415601	10.3389/fgene.2023.1191264	Gedik et all Front Genet	BRAIN
MYO6	Q9UM54	7605	TRANS	PGC3_SCZ_NoUKB	DECODE_Specific	-,NA		0.578178	0.578178	DECODE	DECODE	1.07477	3937.97	BIP	MYO6	Proteiome	BRAIN	SMR	BrainMeta	SMR	-0.0326733	0.0164299	0.0467406		37415601	10.3389/fgene.2023.1191264	Gedik et all Front Genet	BRAIN
MYO6	Q9UM54	7605	TRANS	PGC3_SCZ_NoUKB	DECODE_Specific	-,NA		0.578178	0.578178	DECODE	DECODE	1.07477	3937.97	SCZ	MYO6	Proteiome	BRAIN	SMR	BrainMeta	SMR	0.00811893	0.01443	0.573677		37415601	10.3389/fgene.2023.1191264	Gedik et all Front Genet	BRAIN
MYO6	Q9UM54	7605	TRANS	PGC3_SCZ_NoUKB	DECODE_Specific	-,NA		0.578178	0.578178	DECODE	DECODE	1.07477	3937.97	MDD	MYO6	Proteiome	BLOOD	SMR	eQTLGen	SMR	-0.0173224	0.0346627	0.617256		37415601	10.3389/fgene.2023.1191264	Gedik et all Front Genet	BLOOD
MYO6	Q9UM54	7605	TRANS	PGC3_SCZ_NoUKB	DECODE_Specific	-,NA		0.578178	0.578178	DECODE	DECODE	1.07477	3937.97	BIP	MYO6	Proteiome	BLOOD	SMR	eQTLGen	SMR	-0.0127927	0.0753194	0.865132		37415601	10.3389/fgene.2023.1191264	Gedik et all Front Genet	BLOOD
MYO6	Q9UM54	7605	TRANS	PGC3_SCZ_NoUKB	DECODE_Specific	-,NA		0.578178	0.578178	DECODE	DECODE	1.07477	3937.97	MDD	MYO6	Proteiome	BRAIN	SMR	Wingo et al., 2022, in 722 samples	SMR	0.00868217	0.00668097	0.193759		37415601	10.3389/fgene.2023.1191264	Gedik et all Front Genet	BRAIN
MYO6	Q9UM54	7605	TRANS	PGC3_SCZ_NoUKB	DECODE_Specific	-,NA		0.578178	0.578178	DECODE	DECODE	1.07477	3937.97	BIP	MYO6	Proteiome	BRAIN	SMR	Wingo et al., 2022, in 722 samples	SMR	-0.0291506	0.0146473	0.0465721		37415601	10.3389/fgene.2023.1191264	Gedik et all Front Genet	BRAIN
MYO6	Q9UM54	7605	TRANS	PGC3_SCZ_NoUKB	DECODE_Specific	-,NA		0.578178	0.578178	DECODE	DECODE	1.07477	3937.97	SCZ	MYO6	Proteiome	BRAIN	SMR	Wingo et al., 2022, in 722 samples	SMR	0.00724358	0.0128734	0.573654		37415601	10.3389/fgene.2023.1191264	Gedik et all Front Genet	BRAIN
MYO6	Q9UM54	7605	TRANS	PGC3_SCZ_NoUKB	DECODE_Specific	-,NA		0.578178	0.578178	DECODE	DECODE	1.07477	3937.97	SCZ	MYO6	Transcriptome	BRAIN_DLPFC	TWAS	CMC	FUSION	1.9266		0.054		31691811	10.1093/hmg/ddz253	Hall et al Hum Mol Genet	BRAIN
MYO6	Q9UM54	7605	TRANS	PGC3_SCZ_NoUKB	DECODE_Specific	-,NA		0.578178	0.578178	DECODE	DECODE	1.07477	3937.97	SCZ.Clozuk.2018	MYO6	Transcriptome	BRAIN	TWAS	PsychENCODE	FUSION	1.73611		0.0825		30545856	10.1126/science.aat8127	Gandal et all science	BRAIN
MYO6	Q9UM54	7605	TRANS	PGC3_SCZ_NoUKB	DECODE_Specific	-,NA		0.578178	0.578178	DECODE	DECODE	1.07477	3937.97	BD.PGC.ruderferCell2018	MYO6	Transcriptome	BRAIN	TWAS	PsychENCODE	FUSION	-1.617		0.106		30545856	10.1126/science.aat8127	Gandal et all science	BRAIN
MYO6	Q9UM54	7605	TRANS	PGC3_SCZ_NoUKB	DECODE_Specific	-,NA		0.578178	0.578178	DECODE	DECODE	1.07477	3937.97	Depression Howard et all	MYO6	Proteiome	BRAIN DPFC	PWAS	ROS/MAP	FUSION	0.7421		0.458008		33846625	10.1038/s41593-021-00832-6	Wingo Nat Neurosci	BRAIN
MYO6	Q9UM54	7605	TRANS	PGC3_SCZ_NoUKB	DECODE_Specific	-,NA		0.578178	0.578178	DECODE	DECODE	1.07477	3937.97	Depression Howard et all	MYO6	Transcriptome	BRAIN DPFC	TWAS	dPFC of 152 participants of European descent	FUSION	-0.974		0.33006		33846625	10.1038/s41593-021-00832-6	Wingo Nat Neurosci	BRAIN
MYO6	Q9UM54	7605	TRANS	PGC3_SCZ_NoUKB	DECODE_Specific	-,NA		0.578178	0.578178	DECODE	DECODE	1.07477	3937.97	Depression Howard et all	MYO6	Proteiome	BRAIN	PWAS	ROS/MAP	FUSION	1.80667		0.070813		33846625	10.1038/s41593-021-00832-6	Wingo Nat Neurosci	BRAIN
MYO6	Q9UM54	7605	TRANS	PGC3_SCZ_NoUKB	DECODE_Specific	-,NA		0.578178	0.578178	DECODE	DECODE	1.07477	3937.97	SCZ	MYO6	Transcriptome	Brain_Frontal_Cortex_BA9	TWAS	GteX	FUSION			0.82309		34416157	10.1016/j.ajhg.2021.07.011	Ayg√ºn N et al	Brain
MYO6	Q9UM54	7605	TRANS	PGC3_SCZ_NoUKB	DECODE_Specific	-,NA		0.578178	0.578178	DECODE	DECODE	1.07477	3937.97	Schizophrenia	MYO6	Transcriptome	brain caudate nucleus	TWAS	Gtex	Fusion			0.179785		36319771	10.1038/s41593-022-01182-7	Benjamin KJM	brain caudate nucleus
MYO9B	Q13459	7609	CIS	PGC3_SCZ_NoUKB	UKBB-PPP_Specific	NA,+		0.110027	0.110027	UKBB_PPP	UKBB_PPP	0.61754	411.282	SCZ	MYO9B	Proteiome	BLOOD	SMR	eQTLGen	SMR	-0.152174	0.0725703	0.0360003		37415601	10.3389/fgene.2023.1191264	Gedik et all Front Genet	BLOOD
MYO9B	Q13459	7609	CIS	PGC3_SCZ_NoUKB	UKBB-PPP_Specific	NA,+		0.110027	0.110027	UKBB_PPP	UKBB_PPP	0.61754	411.282	MDD	MYO9B	Proteiome	BRAIN	SMR	BrainMeta	SMR	-0.0133297	0.0182215	0.46445		37415601	10.3389/fgene.2023.1191264	Gedik et all Front Genet	BRAIN
MYO9B	Q13459	7609	CIS	PGC3_SCZ_NoUKB	UKBB-PPP_Specific	NA,+		0.110027	0.110027	UKBB_PPP	UKBB_PPP	0.61754	411.282	BIP	MYO9B	Proteiome	BRAIN	SMR	BrainMeta	SMR	-0.040727	0.0403199	0.31245		37415601	10.3389/fgene.2023.1191264	Gedik et all Front Genet	BRAIN
MYO9B	Q13459	7609	CIS	PGC3_SCZ_NoUKB	UKBB-PPP_Specific	NA,+		0.110027	0.110027	UKBB_PPP	UKBB_PPP	0.61754	411.282	SCZ	MYO9B	Proteiome	BRAIN	SMR	BrainMeta	SMR	-0.0218634	0.0360225	0.543893		37415601	10.3389/fgene.2023.1191264	Gedik et all Front Genet	BRAIN
MYO9B	Q13459	7609	CIS	PGC3_SCZ_NoUKB	UKBB-PPP_Specific	NA,+		0.110027	0.110027	UKBB_PPP	UKBB_PPP	0.61754	411.282	MDD	MYO9B	Proteiome	BLOOD	SMR	eQTLGen	SMR	-0.0225155	0.0389767	0.56349		37415601	10.3389/fgene.2023.1191264	Gedik et all Front Genet	BLOOD
MYO9B	Q13459	7609	CIS	PGC3_SCZ_NoUKB	UKBB-PPP_Specific	NA,+		0.110027	0.110027	UKBB_PPP	UKBB_PPP	0.61754	411.282	BIP	MYO9B	Proteiome	BLOOD	SMR	eQTLGen	SMR	-0.00121693	0.0833681	0.988354		37415601	10.3389/fgene.2023.1191264	Gedik et all Front Genet	BLOOD
MYO9B	Q13459	7609	CIS	PGC3_SCZ_NoUKB	UKBB-PPP_Specific	NA,+		0.110027	0.110027	UKBB_PPP	UKBB_PPP	0.61754	411.282	SCZ.Clozuk.2018	MYO9B	Transcriptome	BRAIN	TWAS	PsychENCODE	FUSION	0.35162		0.725		30545856	10.1126/science.aat8127	Gandal et all science	BRAIN
MYO9B	Q13459	7609	CIS	PGC3_SCZ_NoUKB	UKBB-PPP_Specific	NA,+		0.110027	0.110027	UKBB_PPP	UKBB_PPP	0.61754	411.282	Depression Howard et all	MYO9B	Proteiome	BRAIN	PWAS	ROS/MAP	FUSION	0.11899		0.905		33846625	10.1038/s41593-021-00832-6	Wingo Nat Neurosci	BRAIN
MYO9B	Q13459	7609	CIS	PGC3_SCZ_NoUKB	UKBB-PPP_Specific	NA,+		0.110027	0.110027	UKBB_PPP	UKBB_PPP	0.61754	411.282	SCZ	MYO9B	Transcriptome	Brain_Frontal_Cortex_BA9	TWAS	GteX	FUSION			0.906		34416157	10.1016/j.ajhg.2021.07.011	Ayg√ºn N et al	Brain
MYO9B	Q13459	7609	CIS	PGC3_SCZ_NoUKB	UKBB-PPP_Specific	NA,+		0.110027	0.110027	UKBB_PPP	UKBB_PPP	0.61754	411.282	Schizophrenia	MYO9B	Transcriptome	brain caudate nucleus	TWAS	Gtex	Fusion			0.910031		36319771	10.1038/s41593-022-01182-7	Benjamin KJM	brain caudate nucleus
MYO9B	Q13459	7609	CIS	Depression_iPSYCH_2023	UKBB-PPP_Specific	NA,+		0.234413	0.234413	UKBB_PPP	UKBB_PPP	1.01888	876.238	SCZ	MYO9B	Proteiome	BLOOD	SMR	eQTLGen	SMR	-0.152174	0.0725703	0.0360003		37415601	10.3389/fgene.2023.1191264	Gedik et all Front Genet	BLOOD
MYO9B	Q13459	7609	CIS	Depression_iPSYCH_2023	UKBB-PPP_Specific	NA,+		0.234413	0.234413	UKBB_PPP	UKBB_PPP	1.01888	876.238	MDD	MYO9B	Proteiome	BRAIN	SMR	BrainMeta	SMR	-0.0133297	0.0182215	0.46445		37415601	10.3389/fgene.2023.1191264	Gedik et all Front Genet	BRAIN
MYO9B	Q13459	7609	CIS	Depression_iPSYCH_2023	UKBB-PPP_Specific	NA,+		0.234413	0.234413	UKBB_PPP	UKBB_PPP	1.01888	876.238	BIP	MYO9B	Proteiome	BRAIN	SMR	BrainMeta	SMR	-0.040727	0.0403199	0.31245		37415601	10.3389/fgene.2023.1191264	Gedik et all Front Genet	BRAIN
MYO9B	Q13459	7609	CIS	Depression_iPSYCH_2023	UKBB-PPP_Specific	NA,+		0.234413	0.234413	UKBB_PPP	UKBB_PPP	1.01888	876.238	SCZ	MYO9B	Proteiome	BRAIN	SMR	BrainMeta	SMR	-0.0218634	0.0360225	0.543893		37415601	10.3389/fgene.2023.1191264	Gedik et all Front Genet	BRAIN
MYO9B	Q13459	7609	CIS	Depression_iPSYCH_2023	UKBB-PPP_Specific	NA,+		0.234413	0.234413	UKBB_PPP	UKBB_PPP	1.01888	876.238	MDD	MYO9B	Proteiome	BLOOD	SMR	eQTLGen	SMR	-0.0225155	0.0389767	0.56349		37415601	10.3389/fgene.2023.1191264	Gedik et all Front Genet	BLOOD
MYO9B	Q13459	7609	CIS	Depression_iPSYCH_2023	UKBB-PPP_Specific	NA,+		0.234413	0.234413	UKBB_PPP	UKBB_PPP	1.01888	876.238	BIP	MYO9B	Proteiome	BLOOD	SMR	eQTLGen	SMR	-0.00121693	0.0833681	0.988354		37415601	10.3389/fgene.2023.1191264	Gedik et all Front Genet	BLOOD
MYO9B	Q13459	7609	CIS	Depression_iPSYCH_2023	UKBB-PPP_Specific	NA,+		0.234413	0.234413	UKBB_PPP	UKBB_PPP	1.01888	876.238	SCZ.Clozuk.2018	MYO9B	Transcriptome	BRAIN	TWAS	PsychENCODE	FUSION	0.35162		0.725		30545856	10.1126/science.aat8127	Gandal et all science	BRAIN
MYO9B	Q13459	7609	CIS	Depression_iPSYCH_2023	UKBB-PPP_Specific	NA,+		0.234413	0.234413	UKBB_PPP	UKBB_PPP	1.01888	876.238	Depression Howard et all	MYO9B	Proteiome	BRAIN	PWAS	ROS/MAP	FUSION	0.11899		0.905		33846625	10.1038/s41593-021-00832-6	Wingo Nat Neurosci	BRAIN
MYO9B	Q13459	7609	CIS	Depression_iPSYCH_2023	UKBB-PPP_Specific	NA,+		0.234413	0.234413	UKBB_PPP	UKBB_PPP	1.01888	876.238	SCZ	MYO9B	Transcriptome	Brain_Frontal_Cortex_BA9	TWAS	GteX	FUSION			0.906		34416157	10.1016/j.ajhg.2021.07.011	Ayg√ºn N et al	Brain
MYO9B	Q13459	7609	CIS	Depression_iPSYCH_2023	UKBB-PPP_Specific	NA,+		0.234413	0.234413	UKBB_PPP	UKBB_PPP	1.01888	876.238	Schizophrenia	MYO9B	Transcriptome	brain caudate nucleus	TWAS	Gtex	Fusion			0.910031		36319771	10.1038/s41593-022-01182-7	Benjamin KJM	brain caudate nucleus
MYO9B	Q13459	7609	CIS	BIP_PGC3_noukb	UKBB-PPP_Specific	NA,+		0.430542	0.430542	UKBB_PPP	UKBB_PPP	1.07077	1609.37	SCZ	MYO9B	Proteiome	BLOOD	SMR	eQTLGen	SMR	-0.152174	0.0725703	0.0360003		37415601	10.3389/fgene.2023.1191264	Gedik et all Front Genet	BLOOD
MYO9B	Q13459	7609	CIS	BIP_PGC3_noukb	UKBB-PPP_Specific	NA,+		0.430542	0.430542	UKBB_PPP	UKBB_PPP	1.07077	1609.37	MDD	MYO9B	Proteiome	BRAIN	SMR	BrainMeta	SMR	-0.0133297	0.0182215	0.46445		37415601	10.3389/fgene.2023.1191264	Gedik et all Front Genet	BRAIN
MYO9B	Q13459	7609	CIS	BIP_PGC3_noukb	UKBB-PPP_Specific	NA,+		0.430542	0.430542	UKBB_PPP	UKBB_PPP	1.07077	1609.37	BIP	MYO9B	Proteiome	BRAIN	SMR	BrainMeta	SMR	-0.040727	0.0403199	0.31245		37415601	10.3389/fgene.2023.1191264	Gedik et all Front Genet	BRAIN
MYO9B	Q13459	7609	CIS	BIP_PGC3_noukb	UKBB-PPP_Specific	NA,+		0.430542	0.430542	UKBB_PPP	UKBB_PPP	1.07077	1609.37	SCZ	MYO9B	Proteiome	BRAIN	SMR	BrainMeta	SMR	-0.0218634	0.0360225	0.543893		37415601	10.3389/fgene.2023.1191264	Gedik et all Front Genet	BRAIN
MYO9B	Q13459	7609	CIS	BIP_PGC3_noukb	UKBB-PPP_Specific	NA,+		0.430542	0.430542	UKBB_PPP	UKBB_PPP	1.07077	1609.37	MDD	MYO9B	Proteiome	BLOOD	SMR	eQTLGen	SMR	-0.0225155	0.0389767	0.56349		37415601	10.3389/fgene.2023.1191264	Gedik et all Front Genet	BLOOD
MYO9B	Q13459	7609	CIS	BIP_PGC3_noukb	UKBB-PPP_Specific	NA,+		0.430542	0.430542	UKBB_PPP	UKBB_PPP	1.07077	1609.37	BIP	MYO9B	Proteiome	BLOOD	SMR	eQTLGen	SMR	-0.00121693	0.0833681	0.988354		37415601	10.3389/fgene.2023.1191264	Gedik et all Front Genet	BLOOD
MYO9B	Q13459	7609	CIS	BIP_PGC3_noukb	UKBB-PPP_Specific	NA,+		0.430542	0.430542	UKBB_PPP	UKBB_PPP	1.07077	1609.37	SCZ.Clozuk.2018	MYO9B	Transcriptome	BRAIN	TWAS	PsychENCODE	FUSION	0.35162		0.725		30545856	10.1126/science.aat8127	Gandal et all science	BRAIN
MYO9B	Q13459	7609	CIS	BIP_PGC3_noukb	UKBB-PPP_Specific	NA,+		0.430542	0.430542	UKBB_PPP	UKBB_PPP	1.07077	1609.37	Depression Howard et all	MYO9B	Proteiome	BRAIN	PWAS	ROS/MAP	FUSION	0.11899		0.905		33846625	10.1038/s41593-021-00832-6	Wingo Nat Neurosci	BRAIN
MYO9B	Q13459	7609	CIS	BIP_PGC3_noukb	UKBB-PPP_Specific	NA,+		0.430542	0.430542	UKBB_PPP	UKBB_PPP	1.07077	1609.37	SCZ	MYO9B	Transcriptome	Brain_Frontal_Cortex_BA9	TWAS	GteX	FUSION			0.906		34416157	10.1016/j.ajhg.2021.07.011	Ayg√ºn N et al	Brain
MYO9B	Q13459	7609	CIS	BIP_PGC3_noukb	UKBB-PPP_Specific	NA,+		0.430542	0.430542	UKBB_PPP	UKBB_PPP	1.07077	1609.37	Schizophrenia	MYO9B	Transcriptome	brain caudate nucleus	TWAS	Gtex	Fusion			0.910031		36319771	10.1038/s41593-022-01182-7	Benjamin KJM	brain caudate nucleus
MYO9B	Q13459	7609	CIS	Cognition_Meta	UKBB-PPP_Specific	NA,+		0.447252	0.447252	UKBB_PPP	UKBB_PPP	1.16099	1671.83	SCZ	MYO9B	Proteiome	BLOOD	SMR	eQTLGen	SMR	-0.152174	0.0725703	0.0360003		37415601	10.3389/fgene.2023.1191264	Gedik et all Front Genet	BLOOD
MYO9B	Q13459	7609	CIS	Cognition_Meta	UKBB-PPP_Specific	NA,+		0.447252	0.447252	UKBB_PPP	UKBB_PPP	1.16099	1671.83	MDD	MYO9B	Proteiome	BRAIN	SMR	BrainMeta	SMR	-0.0133297	0.0182215	0.46445		37415601	10.3389/fgene.2023.1191264	Gedik et all Front Genet	BRAIN
MYO9B	Q13459	7609	CIS	Cognition_Meta	UKBB-PPP_Specific	NA,+		0.447252	0.447252	UKBB_PPP	UKBB_PPP	1.16099	1671.83	BIP	MYO9B	Proteiome	BRAIN	SMR	BrainMeta	SMR	-0.040727	0.0403199	0.31245		37415601	10.3389/fgene.2023.1191264	Gedik et all Front Genet	BRAIN
MYO9B	Q13459	7609	CIS	Cognition_Meta	UKBB-PPP_Specific	NA,+		0.447252	0.447252	UKBB_PPP	UKBB_PPP	1.16099	1671.83	SCZ	MYO9B	Proteiome	BRAIN	SMR	BrainMeta	SMR	-0.0218634	0.0360225	0.543893		37415601	10.3389/fgene.2023.1191264	Gedik et all Front Genet	BRAIN
MYO9B	Q13459	7609	CIS	Cognition_Meta	UKBB-PPP_Specific	NA,+		0.447252	0.447252	UKBB_PPP	UKBB_PPP	1.16099	1671.83	MDD	MYO9B	Proteiome	BLOOD	SMR	eQTLGen	SMR	-0.0225155	0.0389767	0.56349		37415601	10.3389/fgene.2023.1191264	Gedik et all Front Genet	BLOOD
MYO9B	Q13459	7609	CIS	Cognition_Meta	UKBB-PPP_Specific	NA,+		0.447252	0.447252	UKBB_PPP	UKBB_PPP	1.16099	1671.83	BIP	MYO9B	Proteiome	BLOOD	SMR	eQTLGen	SMR	-0.00121693	0.0833681	0.988354		37415601	10.3389/fgene.2023.1191264	Gedik et all Front Genet	BLOOD
MYO9B	Q13459	7609	CIS	Cognition_Meta	UKBB-PPP_Specific	NA,+		0.447252	0.447252	UKBB_PPP	UKBB_PPP	1.16099	1671.83	SCZ.Clozuk.2018	MYO9B	Transcriptome	BRAIN	TWAS	PsychENCODE	FUSION	0.35162		0.725		30545856	10.1126/science.aat8127	Gandal et all science	BRAIN
MYO9B	Q13459	7609	CIS	Cognition_Meta	UKBB-PPP_Specific	NA,+		0.447252	0.447252	UKBB_PPP	UKBB_PPP	1.16099	1671.83	Depression Howard et all	MYO9B	Proteiome	BRAIN	PWAS	ROS/MAP	FUSION	0.11899		0.905		33846625	10.1038/s41593-021-00832-6	Wingo Nat Neurosci	BRAIN
MYO9B	Q13459	7609	CIS	Cognition_Meta	UKBB-PPP_Specific	NA,+		0.447252	0.447252	UKBB_PPP	UKBB_PPP	1.16099	1671.83	SCZ	MYO9B	Transcriptome	Brain_Frontal_Cortex_BA9	TWAS	GteX	FUSION			0.906		34416157	10.1016/j.ajhg.2021.07.011	Ayg√ºn N et al	Brain
MYO9B	Q13459	7609	CIS	Cognition_Meta	UKBB-PPP_Specific	NA,+		0.447252	0.447252	UKBB_PPP	UKBB_PPP	1.16099	1671.83	Schizophrenia	MYO9B	Transcriptome	brain caudate nucleus	TWAS	Gtex	Fusion			0.910031		36319771	10.1038/s41593-022-01182-7	Benjamin KJM	brain caudate nucleus
MYO9B	Q13459	7609	TRANS	BIP_PGC3_noukb	UKBB-PPP_Specific	NA,-		0.0406987	0.0406987	UKBB_PPP	UKBB_PPP	0.265008	277.199	SCZ	MYO9B	Proteiome	BLOOD	SMR	eQTLGen	SMR	-0.152174	0.0725703	0.0360003		37415601	10.3389/fgene.2023.1191264	Gedik et all Front Genet	BLOOD
MYO9B	Q13459	7609	TRANS	BIP_PGC3_noukb	UKBB-PPP_Specific	NA,-		0.0406987	0.0406987	UKBB_PPP	UKBB_PPP	0.265008	277.199	MDD	MYO9B	Proteiome	BRAIN	SMR	BrainMeta	SMR	-0.0133297	0.0182215	0.46445		37415601	10.3389/fgene.2023.1191264	Gedik et all Front Genet	BRAIN
MYO9B	Q13459	7609	TRANS	BIP_PGC3_noukb	UKBB-PPP_Specific	NA,-		0.0406987	0.0406987	UKBB_PPP	UKBB_PPP	0.265008	277.199	BIP	MYO9B	Proteiome	BRAIN	SMR	BrainMeta	SMR	-0.040727	0.0403199	0.31245		37415601	10.3389/fgene.2023.1191264	Gedik et all Front Genet	BRAIN
MYO9B	Q13459	7609	TRANS	BIP_PGC3_noukb	UKBB-PPP_Specific	NA,-		0.0406987	0.0406987	UKBB_PPP	UKBB_PPP	0.265008	277.199	SCZ	MYO9B	Proteiome	BRAIN	SMR	BrainMeta	SMR	-0.0218634	0.0360225	0.543893		37415601	10.3389/fgene.2023.1191264	Gedik et all Front Genet	BRAIN
MYO9B	Q13459	7609	TRANS	BIP_PGC3_noukb	UKBB-PPP_Specific	NA,-		0.0406987	0.0406987	UKBB_PPP	UKBB_PPP	0.265008	277.199	MDD	MYO9B	Proteiome	BLOOD	SMR	eQTLGen	SMR	-0.0225155	0.0389767	0.56349		37415601	10.3389/fgene.2023.1191264	Gedik et all Front Genet	BLOOD
MYO9B	Q13459	7609	TRANS	BIP_PGC3_noukb	UKBB-PPP_Specific	NA,-		0.0406987	0.0406987	UKBB_PPP	UKBB_PPP	0.265008	277.199	BIP	MYO9B	Proteiome	BLOOD	SMR	eQTLGen	SMR	-0.00121693	0.0833681	0.988354		37415601	10.3389/fgene.2023.1191264	Gedik et all Front Genet	BLOOD
MYO9B	Q13459	7609	TRANS	BIP_PGC3_noukb	UKBB-PPP_Specific	NA,-		0.0406987	0.0406987	UKBB_PPP	UKBB_PPP	0.265008	277.199	SCZ.Clozuk.2018	MYO9B	Transcriptome	BRAIN	TWAS	PsychENCODE	FUSION	0.35162		0.725		30545856	10.1126/science.aat8127	Gandal et all science	BRAIN
MYO9B	Q13459	7609	TRANS	BIP_PGC3_noukb	UKBB-PPP_Specific	NA,-		0.0406987	0.0406987	UKBB_PPP	UKBB_PPP	0.265008	277.199	Depression Howard et all	MYO9B	Proteiome	BRAIN	PWAS	ROS/MAP	FUSION	0.11899		0.905		33846625	10.1038/s41593-021-00832-6	Wingo Nat Neurosci	BRAIN
MYO9B	Q13459	7609	TRANS	BIP_PGC3_noukb	UKBB-PPP_Specific	NA,-		0.0406987	0.0406987	UKBB_PPP	UKBB_PPP	0.265008	277.199	SCZ	MYO9B	Transcriptome	Brain_Frontal_Cortex_BA9	TWAS	GteX	FUSION			0.906		34416157	10.1016/j.ajhg.2021.07.011	Ayg√ºn N et al	Brain
MYO9B	Q13459	7609	TRANS	BIP_PGC3_noukb	UKBB-PPP_Specific	NA,-		0.0406987	0.0406987	UKBB_PPP	UKBB_PPP	0.265008	277.199	Schizophrenia	MYO9B	Transcriptome	brain caudate nucleus	TWAS	Gtex	Fusion			0.910031		36319771	10.1038/s41593-022-01182-7	Benjamin KJM	brain caudate nucleus
MYO9B	Q13459	7609	TRANS	Cognition_Meta	UKBB-PPP_Specific	NA,-		0.216927	0.216927	UKBB_PPP	UKBB_PPP	0.738745	1477.49	SCZ	MYO9B	Proteiome	BLOOD	SMR	eQTLGen	SMR	-0.152174	0.0725703	0.0360003		37415601	10.3389/fgene.2023.1191264	Gedik et all Front Genet	BLOOD
MYO9B	Q13459	7609	TRANS	Cognition_Meta	UKBB-PPP_Specific	NA,-		0.216927	0.216927	UKBB_PPP	UKBB_PPP	0.738745	1477.49	MDD	MYO9B	Proteiome	BRAIN	SMR	BrainMeta	SMR	-0.0133297	0.0182215	0.46445		37415601	10.3389/fgene.2023.1191264	Gedik et all Front Genet	BRAIN
MYO9B	Q13459	7609	TRANS	Cognition_Meta	UKBB-PPP_Specific	NA,-		0.216927	0.216927	UKBB_PPP	UKBB_PPP	0.738745	1477.49	BIP	MYO9B	Proteiome	BRAIN	SMR	BrainMeta	SMR	-0.040727	0.0403199	0.31245		37415601	10.3389/fgene.2023.1191264	Gedik et all Front Genet	BRAIN
MYO9B	Q13459	7609	TRANS	Cognition_Meta	UKBB-PPP_Specific	NA,-		0.216927	0.216927	UKBB_PPP	UKBB_PPP	0.738745	1477.49	SCZ	MYO9B	Proteiome	BRAIN	SMR	BrainMeta	SMR	-0.0218634	0.0360225	0.543893		37415601	10.3389/fgene.2023.1191264	Gedik et all Front Genet	BRAIN
MYO9B	Q13459	7609	TRANS	Cognition_Meta	UKBB-PPP_Specific	NA,-		0.216927	0.216927	UKBB_PPP	UKBB_PPP	0.738745	1477.49	MDD	MYO9B	Proteiome	BLOOD	SMR	eQTLGen	SMR	-0.0225155	0.0389767	0.56349		37415601	10.3389/fgene.2023.1191264	Gedik et all Front Genet	BLOOD
MYO9B	Q13459	7609	TRANS	Cognition_Meta	UKBB-PPP_Specific	NA,-		0.216927	0.216927	UKBB_PPP	UKBB_PPP	0.738745	1477.49	BIP	MYO9B	Proteiome	BLOOD	SMR	eQTLGen	SMR	-0.00121693	0.0833681	0.988354		37415601	10.3389/fgene.2023.1191264	Gedik et all Front Genet	BLOOD
MYO9B	Q13459	7609	TRANS	Cognition_Meta	UKBB-PPP_Specific	NA,-		0.216927	0.216927	UKBB_PPP	UKBB_PPP	0.738745	1477.49	SCZ.Clozuk.2018	MYO9B	Transcriptome	BRAIN	TWAS	PsychENCODE	FUSION	0.35162		0.725		30545856	10.1126/science.aat8127	Gandal et all science	BRAIN
MYO9B	Q13459	7609	TRANS	Cognition_Meta	UKBB-PPP_Specific	NA,-		0.216927	0.216927	UKBB_PPP	UKBB_PPP	0.738745	1477.49	Depression Howard et all	MYO9B	Proteiome	BRAIN	PWAS	ROS/MAP	FUSION	0.11899		0.905		33846625	10.1038/s41593-021-00832-6	Wingo Nat Neurosci	BRAIN
MYO9B	Q13459	7609	TRANS	Cognition_Meta	UKBB-PPP_Specific	NA,-		0.216927	0.216927	UKBB_PPP	UKBB_PPP	0.738745	1477.49	SCZ	MYO9B	Transcriptome	Brain_Frontal_Cortex_BA9	TWAS	GteX	FUSION			0.906		34416157	10.1016/j.ajhg.2021.07.011	Ayg√ºn N et al	Brain
MYO9B	Q13459	7609	TRANS	Cognition_Meta	UKBB-PPP_Specific	NA,-		0.216927	0.216927	UKBB_PPP	UKBB_PPP	0.738745	1477.49	Schizophrenia	MYO9B	Transcriptome	brain caudate nucleus	TWAS	Gtex	Fusion			0.910031		36319771	10.1038/s41593-022-01182-7	Benjamin KJM	brain caudate nucleus
MYO9B	Q13459	7609	TRANS	Depression_iPSYCH_2023	UKBB-PPP_Specific	NA,+		0.0582869	0.0582869	UKBB_PPP	UKBB_PPP	0.934099	396.992	SCZ	MYO9B	Proteiome	BLOOD	SMR	eQTLGen	SMR	-0.152174	0.0725703	0.0360003		37415601	10.3389/fgene.2023.1191264	Gedik et all Front Genet	BLOOD
MYO9B	Q13459	7609	TRANS	Depression_iPSYCH_2023	UKBB-PPP_Specific	NA,+		0.0582869	0.0582869	UKBB_PPP	UKBB_PPP	0.934099	396.992	MDD	MYO9B	Proteiome	BRAIN	SMR	BrainMeta	SMR	-0.0133297	0.0182215	0.46445		37415601	10.3389/fgene.2023.1191264	Gedik et all Front Genet	BRAIN
MYO9B	Q13459	7609	TRANS	Depression_iPSYCH_2023	UKBB-PPP_Specific	NA,+		0.0582869	0.0582869	UKBB_PPP	UKBB_PPP	0.934099	396.992	BIP	MYO9B	Proteiome	BRAIN	SMR	BrainMeta	SMR	-0.040727	0.0403199	0.31245		37415601	10.3389/fgene.2023.1191264	Gedik et all Front Genet	BRAIN
MYO9B	Q13459	7609	TRANS	Depression_iPSYCH_2023	UKBB-PPP_Specific	NA,+		0.0582869	0.0582869	UKBB_PPP	UKBB_PPP	0.934099	396.992	SCZ	MYO9B	Proteiome	BRAIN	SMR	BrainMeta	SMR	-0.0218634	0.0360225	0.543893		37415601	10.3389/fgene.2023.1191264	Gedik et all Front Genet	BRAIN
MYO9B	Q13459	7609	TRANS	Depression_iPSYCH_2023	UKBB-PPP_Specific	NA,+		0.0582869	0.0582869	UKBB_PPP	UKBB_PPP	0.934099	396.992	MDD	MYO9B	Proteiome	BLOOD	SMR	eQTLGen	SMR	-0.0225155	0.0389767	0.56349		37415601	10.3389/fgene.2023.1191264	Gedik et all Front Genet	BLOOD
MYO9B	Q13459	7609	TRANS	Depression_iPSYCH_2023	UKBB-PPP_Specific	NA,+		0.0582869	0.0582869	UKBB_PPP	UKBB_PPP	0.934099	396.992	BIP	MYO9B	Proteiome	BLOOD	SMR	eQTLGen	SMR	-0.00121693	0.0833681	0.988354		37415601	10.3389/fgene.2023.1191264	Gedik et all Front Genet	BLOOD
MYO9B	Q13459	7609	TRANS	Depression_iPSYCH_2023	UKBB-PPP_Specific	NA,+		0.0582869	0.0582869	UKBB_PPP	UKBB_PPP	0.934099	396.992	SCZ.Clozuk.2018	MYO9B	Transcriptome	BRAIN	TWAS	PsychENCODE	FUSION	0.35162		0.725		30545856	10.1126/science.aat8127	Gandal et all science	BRAIN
MYO9B	Q13459	7609	TRANS	Depression_iPSYCH_2023	UKBB-PPP_Specific	NA,+		0.0582869	0.0582869	UKBB_PPP	UKBB_PPP	0.934099	396.992	Depression Howard et all	MYO9B	Proteiome	BRAIN	PWAS	ROS/MAP	FUSION	0.11899		0.905		33846625	10.1038/s41593-021-00832-6	Wingo Nat Neurosci	BRAIN
MYO9B	Q13459	7609	TRANS	Depression_iPSYCH_2023	UKBB-PPP_Specific	NA,+		0.0582869	0.0582869	UKBB_PPP	UKBB_PPP	0.934099	396.992	SCZ	MYO9B	Transcriptome	Brain_Frontal_Cortex_BA9	TWAS	GteX	FUSION			0.906		34416157	10.1016/j.ajhg.2021.07.011	Ayg√ºn N et al	Brain
MYO9B	Q13459	7609	TRANS	Depression_iPSYCH_2023	UKBB-PPP_Specific	NA,+		0.0582869	0.0582869	UKBB_PPP	UKBB_PPP	0.934099	396.992	Schizophrenia	MYO9B	Transcriptome	brain caudate nucleus	TWAS	Gtex	Fusion			0.910031		36319771	10.1038/s41593-022-01182-7	Benjamin KJM	brain caudate nucleus
MYO9B	Q13459	7609	TRANS	PGC3_SCZ_NoUKB	UKBB-PPP_Specific	NA,-		0.0171869	0.0171869	UKBB_PPP	UKBB_PPP	0.229529	117.06	SCZ	MYO9B	Proteiome	BLOOD	SMR	eQTLGen	SMR	-0.152174	0.0725703	0.0360003		37415601	10.3389/fgene.2023.1191264	Gedik et all Front Genet	BLOOD
MYO9B	Q13459	7609	TRANS	PGC3_SCZ_NoUKB	UKBB-PPP_Specific	NA,-		0.0171869	0.0171869	UKBB_PPP	UKBB_PPP	0.229529	117.06	MDD	MYO9B	Proteiome	BRAIN	SMR	BrainMeta	SMR	-0.0133297	0.0182215	0.46445		37415601	10.3389/fgene.2023.1191264	Gedik et all Front Genet	BRAIN
MYO9B	Q13459	7609	TRANS	PGC3_SCZ_NoUKB	UKBB-PPP_Specific	NA,-		0.0171869	0.0171869	UKBB_PPP	UKBB_PPP	0.229529	117.06	BIP	MYO9B	Proteiome	BRAIN	SMR	BrainMeta	SMR	-0.040727	0.0403199	0.31245		37415601	10.3389/fgene.2023.1191264	Gedik et all Front Genet	BRAIN
MYO9B	Q13459	7609	TRANS	PGC3_SCZ_NoUKB	UKBB-PPP_Specific	NA,-		0.0171869	0.0171869	UKBB_PPP	UKBB_PPP	0.229529	117.06	SCZ	MYO9B	Proteiome	BRAIN	SMR	BrainMeta	SMR	-0.0218634	0.0360225	0.543893		37415601	10.3389/fgene.2023.1191264	Gedik et all Front Genet	BRAIN
MYO9B	Q13459	7609	TRANS	PGC3_SCZ_NoUKB	UKBB-PPP_Specific	NA,-		0.0171869	0.0171869	UKBB_PPP	UKBB_PPP	0.229529	117.06	MDD	MYO9B	Proteiome	BLOOD	SMR	eQTLGen	SMR	-0.0225155	0.0389767	0.56349		37415601	10.3389/fgene.2023.1191264	Gedik et all Front Genet	BLOOD
MYO9B	Q13459	7609	TRANS	PGC3_SCZ_NoUKB	UKBB-PPP_Specific	NA,-		0.0171869	0.0171869	UKBB_PPP	UKBB_PPP	0.229529	117.06	BIP	MYO9B	Proteiome	BLOOD	SMR	eQTLGen	SMR	-0.00121693	0.0833681	0.988354		37415601	10.3389/fgene.2023.1191264	Gedik et all Front Genet	BLOOD
MYO9B	Q13459	7609	TRANS	PGC3_SCZ_NoUKB	UKBB-PPP_Specific	NA,-		0.0171869	0.0171869	UKBB_PPP	UKBB_PPP	0.229529	117.06	SCZ.Clozuk.2018	MYO9B	Transcriptome	BRAIN	TWAS	PsychENCODE	FUSION	0.35162		0.725		30545856	10.1126/science.aat8127	Gandal et all science	BRAIN
MYO9B	Q13459	7609	TRANS	PGC3_SCZ_NoUKB	UKBB-PPP_Specific	NA,-		0.0171869	0.0171869	UKBB_PPP	UKBB_PPP	0.229529	117.06	Depression Howard et all	MYO9B	Proteiome	BRAIN	PWAS	ROS/MAP	FUSION	0.11899		0.905		33846625	10.1038/s41593-021-00832-6	Wingo Nat Neurosci	BRAIN
MYO9B	Q13459	7609	TRANS	PGC3_SCZ_NoUKB	UKBB-PPP_Specific	NA,-		0.0171869	0.0171869	UKBB_PPP	UKBB_PPP	0.229529	117.06	SCZ	MYO9B	Transcriptome	Brain_Frontal_Cortex_BA9	TWAS	GteX	FUSION			0.906		34416157	10.1016/j.ajhg.2021.07.011	Ayg√ºn N et al	Brain
MYO9B	Q13459	7609	TRANS	PGC3_SCZ_NoUKB	UKBB-PPP_Specific	NA,-		0.0171869	0.0171869	UKBB_PPP	UKBB_PPP	0.229529	117.06	Schizophrenia	MYO9B	Transcriptome	brain caudate nucleus	TWAS	Gtex	Fusion			0.910031		36319771	10.1038/s41593-022-01182-7	Benjamin KJM	brain caudate nucleus
MYOC	Q99972	7610	CIS	BIP_PGC3_noukb	BOTH	-,-	0.0001476	0.0001476	0.00668215	metap	UKBB_PPP	0.0145192	0.551731	SCZ	MYOC	Proteome	PLASMA	MR	deCODE	TwoSampleMR	-0.0508493	0.0244957	0.0379078		37085628	10.1007/s00439-023-02562-0	Dang et al Human Genetics	BLOOD
MYOC	Q99972	7610	CIS	BIP_PGC3_noukb	BOTH	-,-	0.0001476	0.0001476	0.00668215	metap	UKBB_PPP	0.0145192	0.551731	BIP	MYOC	Proteome	PLASMA	MR	deCODE	TwoSampleMR	-0.107666	0.0349938	0.00209288		37085628	10.1007/s00439-023-02562-0	Dang et al Human Genetics	BLOOD
MYOC	Q99972	7610	CIS	BIP_PGC3_noukb	BOTH	-,-	0.0001476	0.0001476	0.00668215	metap	UKBB_PPP	0.0145192	0.551731	MDD	MYOC	Proteome	PLASMA	MR	deCODE	TwoSampleMR	-0.0294397	0.0127416	0.02086		37085628	10.1007/s00439-023-02562-0	Dang et al Human Genetics	BLOOD
MYOC	Q99972	7610	CIS	BIP_PGC3_noukb	BOTH	-,-	0.0001476	0.0001476	0.00668215	metap	UKBB_PPP	0.0145192	0.551731	Bipolar disorder	MYOC	Proteome	PLASMA	MR	FENLAND	TwoSampleMR	-0.0735933	0.0187733	8.85119e-05		36280454	https://doi.org/10.1016/j.biopsych.2022.08.015	Lu et al Biol Psychiatry	BLOOD
MYOC	Q99972	7610	CIS	BIP_PGC3_noukb	BOTH	-,-	0.0001476	0.0001476	0.00668215	metap	UKBB_PPP	0.0145192	0.551731	Major depressive disorder	MYOC	Proteome	PLASMA	MR	FENLAND	TwoSampleMR	-0.0180496	0.00914172	0.0483345		36280454	https://doi.org/10.1016/j.biopsych.2022.08.015	Lu et al Biol Psychiatry	BLOOD
MYOC	Q99972	7610	CIS	BIP_PGC3_noukb	BOTH	-,-	0.0001476	0.0001476	0.00668215	metap	UKBB_PPP	0.0145192	0.551731	Schizophrenia	MYOC	Proteome	PLASMA	MR	FENLAND	TwoSampleMR	-0.0381282	0.0142322	0.00738414		36280454	https://doi.org/10.1016/j.biopsych.2022.08.015	Lu et al Biol Psychiatry	BLOOD
MYOC	Q99972	7610	CIS	BIP_PGC3_noukb	BOTH	-,-	0.0001476	0.0001476	0.00668215	metap	UKBB_PPP	0.0145192	0.551731	SCZ	MYOC	Proteiome	BLOOD	SMR	deCODE	SMR	-0.0563392	0.0253765	0.0264102		37415601	10.3389/fgene.2023.1191264	Gedik et all Front Genet	BLOOD
MYOC	Q99972	7610	CIS	BIP_PGC3_noukb	BOTH	-,-	0.0001476	0.0001476	0.00668215	metap	UKBB_PPP	0.0145192	0.551731	MDD	MYOC	Proteiome	BLOOD	SMR	deCODE	SMR	-0.02676	0.0158709	0.0917752		37415601	10.3389/fgene.2023.1191264	Gedik et all Front Genet	BLOOD
MYOC	Q99972	7610	CIS	BIP_PGC3_noukb	BOTH	-,-	0.0001476	0.0001476	0.00668215	metap	UKBB_PPP	0.0145192	0.551731	BIP	MYOC	Proteiome	BLOOD	SMR	deCODE	SMR	-0.107666	0.0351456	0.00218807		37415601	10.3389/fgene.2023.1191264	Gedik et all Front Genet	BLOOD
MYOC	Q99972	7610	CIS	PGC3_SCZ_NoUKB	BOTH	-,-	0.00963897	0.00963897	0.0369108	metap	UKBB_PPP	0.151389	36.0305	SCZ	MYOC	Proteome	PLASMA	MR	deCODE	TwoSampleMR	-0.0508493	0.0244957	0.0379078		37085628	10.1007/s00439-023-02562-0	Dang et al Human Genetics	BLOOD
MYOC	Q99972	7610	CIS	PGC3_SCZ_NoUKB	BOTH	-,-	0.00963897	0.00963897	0.0369108	metap	UKBB_PPP	0.151389	36.0305	BIP	MYOC	Proteome	PLASMA	MR	deCODE	TwoSampleMR	-0.107666	0.0349938	0.00209288		37085628	10.1007/s00439-023-02562-0	Dang et al Human Genetics	BLOOD
MYOC	Q99972	7610	CIS	PGC3_SCZ_NoUKB	BOTH	-,-	0.00963897	0.00963897	0.0369108	metap	UKBB_PPP	0.151389	36.0305	MDD	MYOC	Proteome	PLASMA	MR	deCODE	TwoSampleMR	-0.0294397	0.0127416	0.02086		37085628	10.1007/s00439-023-02562-0	Dang et al Human Genetics	BLOOD
MYOC	Q99972	7610	CIS	PGC3_SCZ_NoUKB	BOTH	-,-	0.00963897	0.00963897	0.0369108	metap	UKBB_PPP	0.151389	36.0305	Bipolar disorder	MYOC	Proteome	PLASMA	MR	FENLAND	TwoSampleMR	-0.0735933	0.0187733	8.85119e-05		36280454	https://doi.org/10.1016/j.biopsych.2022.08.015	Lu et al Biol Psychiatry	BLOOD
MYOC	Q99972	7610	CIS	PGC3_SCZ_NoUKB	BOTH	-,-	0.00963897	0.00963897	0.0369108	metap	UKBB_PPP	0.151389	36.0305	Major depressive disorder	MYOC	Proteome	PLASMA	MR	FENLAND	TwoSampleMR	-0.0180496	0.00914172	0.0483345		36280454	https://doi.org/10.1016/j.biopsych.2022.08.015	Lu et al Biol Psychiatry	BLOOD
MYOC	Q99972	7610	CIS	PGC3_SCZ_NoUKB	BOTH	-,-	0.00963897	0.00963897	0.0369108	metap	UKBB_PPP	0.151389	36.0305	Schizophrenia	MYOC	Proteome	PLASMA	MR	FENLAND	TwoSampleMR	-0.0381282	0.0142322	0.00738414		36280454	https://doi.org/10.1016/j.biopsych.2022.08.015	Lu et al Biol Psychiatry	BLOOD
MYOC	Q99972	7610	CIS	PGC3_SCZ_NoUKB	BOTH	-,-	0.00963897	0.00963897	0.0369108	metap	UKBB_PPP	0.151389	36.0305	SCZ	MYOC	Proteiome	BLOOD	SMR	deCODE	SMR	-0.0563392	0.0253765	0.0264102		37415601	10.3389/fgene.2023.1191264	Gedik et all Front Genet	BLOOD
MYOC	Q99972	7610	CIS	PGC3_SCZ_NoUKB	BOTH	-,-	0.00963897	0.00963897	0.0369108	metap	UKBB_PPP	0.151389	36.0305	MDD	MYOC	Proteiome	BLOOD	SMR	deCODE	SMR	-0.02676	0.0158709	0.0917752		37415601	10.3389/fgene.2023.1191264	Gedik et all Front Genet	BLOOD
MYOC	Q99972	7610	CIS	PGC3_SCZ_NoUKB	BOTH	-,-	0.00963897	0.00963897	0.0369108	metap	UKBB_PPP	0.151389	36.0305	BIP	MYOC	Proteiome	BLOOD	SMR	deCODE	SMR	-0.107666	0.0351456	0.00218807		37415601	10.3389/fgene.2023.1191264	Gedik et all Front Genet	BLOOD
MYOC	Q99972	7610	CIS	Depression_iPSYCH_2023	BOTH	-,-	0.772071	0.529648	0.772071	DECODE	metap	1.2109	1979.83	SCZ	MYOC	Proteome	PLASMA	MR	deCODE	TwoSampleMR	-0.0508493	0.0244957	0.0379078		37085628	10.1007/s00439-023-02562-0	Dang et al Human Genetics	BLOOD
MYOC	Q99972	7610	CIS	Depression_iPSYCH_2023	BOTH	-,-	0.772071	0.529648	0.772071	DECODE	metap	1.2109	1979.83	BIP	MYOC	Proteome	PLASMA	MR	deCODE	TwoSampleMR	-0.107666	0.0349938	0.00209288		37085628	10.1007/s00439-023-02562-0	Dang et al Human Genetics	BLOOD
MYOC	Q99972	7610	CIS	Depression_iPSYCH_2023	BOTH	-,-	0.772071	0.529648	0.772071	DECODE	metap	1.2109	1979.83	MDD	MYOC	Proteome	PLASMA	MR	deCODE	TwoSampleMR	-0.0294397	0.0127416	0.02086		37085628	10.1007/s00439-023-02562-0	Dang et al Human Genetics	BLOOD
MYOC	Q99972	7610	CIS	Depression_iPSYCH_2023	BOTH	-,-	0.772071	0.529648	0.772071	DECODE	metap	1.2109	1979.83	Bipolar disorder	MYOC	Proteome	PLASMA	MR	FENLAND	TwoSampleMR	-0.0735933	0.0187733	8.85119e-05		36280454	https://doi.org/10.1016/j.biopsych.2022.08.015	Lu et al Biol Psychiatry	BLOOD
MYOC	Q99972	7610	CIS	Depression_iPSYCH_2023	BOTH	-,-	0.772071	0.529648	0.772071	DECODE	metap	1.2109	1979.83	Major depressive disorder	MYOC	Proteome	PLASMA	MR	FENLAND	TwoSampleMR	-0.0180496	0.00914172	0.0483345		36280454	https://doi.org/10.1016/j.biopsych.2022.08.015	Lu et al Biol Psychiatry	BLOOD
MYOC	Q99972	7610	CIS	Depression_iPSYCH_2023	BOTH	-,-	0.772071	0.529648	0.772071	DECODE	metap	1.2109	1979.83	Schizophrenia	MYOC	Proteome	PLASMA	MR	FENLAND	TwoSampleMR	-0.0381282	0.0142322	0.00738414		36280454	https://doi.org/10.1016/j.biopsych.2022.08.015	Lu et al Biol Psychiatry	BLOOD
MYOC	Q99972	7610	CIS	Depression_iPSYCH_2023	BOTH	-,-	0.772071	0.529648	0.772071	DECODE	metap	1.2109	1979.83	SCZ	MYOC	Proteiome	BLOOD	SMR	deCODE	SMR	-0.0563392	0.0253765	0.0264102		37415601	10.3389/fgene.2023.1191264	Gedik et all Front Genet	BLOOD
MYOC	Q99972	7610	CIS	Depression_iPSYCH_2023	BOTH	-,-	0.772071	0.529648	0.772071	DECODE	metap	1.2109	1979.83	MDD	MYOC	Proteiome	BLOOD	SMR	deCODE	SMR	-0.02676	0.0158709	0.0917752		37415601	10.3389/fgene.2023.1191264	Gedik et all Front Genet	BLOOD
MYOC	Q99972	7610	CIS	Depression_iPSYCH_2023	BOTH	-,-	0.772071	0.529648	0.772071	DECODE	metap	1.2109	1979.83	BIP	MYOC	Proteiome	BLOOD	SMR	deCODE	SMR	-0.107666	0.0351456	0.00218807		37415601	10.3389/fgene.2023.1191264	Gedik et all Front Genet	BLOOD
MYOC	Q99972	7610	CIS	Cognition_Meta	BOTH	+,+	0.926042	0.736672	0.926042	DECODE	metap	1.3335	2753.68	SCZ	MYOC	Proteome	PLASMA	MR	deCODE	TwoSampleMR	-0.0508493	0.0244957	0.0379078		37085628	10.1007/s00439-023-02562-0	Dang et al Human Genetics	BLOOD
MYOC	Q99972	7610	CIS	Cognition_Meta	BOTH	+,+	0.926042	0.736672	0.926042	DECODE	metap	1.3335	2753.68	BIP	MYOC	Proteome	PLASMA	MR	deCODE	TwoSampleMR	-0.107666	0.0349938	0.00209288		37085628	10.1007/s00439-023-02562-0	Dang et al Human Genetics	BLOOD
MYOC	Q99972	7610	CIS	Cognition_Meta	BOTH	+,+	0.926042	0.736672	0.926042	DECODE	metap	1.3335	2753.68	MDD	MYOC	Proteome	PLASMA	MR	deCODE	TwoSampleMR	-0.0294397	0.0127416	0.02086		37085628	10.1007/s00439-023-02562-0	Dang et al Human Genetics	BLOOD
MYOC	Q99972	7610	CIS	Cognition_Meta	BOTH	+,+	0.926042	0.736672	0.926042	DECODE	metap	1.3335	2753.68	Bipolar disorder	MYOC	Proteome	PLASMA	MR	FENLAND	TwoSampleMR	-0.0735933	0.0187733	8.85119e-05		36280454	https://doi.org/10.1016/j.biopsych.2022.08.015	Lu et al Biol Psychiatry	BLOOD
MYOC	Q99972	7610	CIS	Cognition_Meta	BOTH	+,+	0.926042	0.736672	0.926042	DECODE	metap	1.3335	2753.68	Major depressive disorder	MYOC	Proteome	PLASMA	MR	FENLAND	TwoSampleMR	-0.0180496	0.00914172	0.0483345		36280454	https://doi.org/10.1016/j.biopsych.2022.08.015	Lu et al Biol Psychiatry	BLOOD
MYOC	Q99972	7610	CIS	Cognition_Meta	BOTH	+,+	0.926042	0.736672	0.926042	DECODE	metap	1.3335	2753.68	Schizophrenia	MYOC	Proteome	PLASMA	MR	FENLAND	TwoSampleMR	-0.0381282	0.0142322	0.00738414		36280454	https://doi.org/10.1016/j.biopsych.2022.08.015	Lu et al Biol Psychiatry	BLOOD
MYOC	Q99972	7610	CIS	Cognition_Meta	BOTH	+,+	0.926042	0.736672	0.926042	DECODE	metap	1.3335	2753.68	SCZ	MYOC	Proteiome	BLOOD	SMR	deCODE	SMR	-0.0563392	0.0253765	0.0264102		37415601	10.3389/fgene.2023.1191264	Gedik et all Front Genet	BLOOD
MYOC	Q99972	7610	CIS	Cognition_Meta	BOTH	+,+	0.926042	0.736672	0.926042	DECODE	metap	1.3335	2753.68	MDD	MYOC	Proteiome	BLOOD	SMR	deCODE	SMR	-0.02676	0.0158709	0.0917752		37415601	10.3389/fgene.2023.1191264	Gedik et all Front Genet	BLOOD
MYOC	Q99972	7610	CIS	Cognition_Meta	BOTH	+,+	0.926042	0.736672	0.926042	DECODE	metap	1.3335	2753.68	BIP	MYOC	Proteiome	BLOOD	SMR	deCODE	SMR	-0.107666	0.0351456	0.00218807		37415601	10.3389/fgene.2023.1191264	Gedik et all Front Genet	BLOOD
MYOC	Q99972	7610	TRANS	Cognition_Meta	BOTH	+,+	0.314487	0.169894	0.548881	UKBB_PPP	DECODE	0.678681	1157.15	SCZ	MYOC	Proteome	PLASMA	MR	deCODE	TwoSampleMR	-0.0508493	0.0244957	0.0379078		37085628	10.1007/s00439-023-02562-0	Dang et al Human Genetics	BLOOD
MYOC	Q99972	7610	TRANS	Cognition_Meta	BOTH	+,+	0.314487	0.169894	0.548881	UKBB_PPP	DECODE	0.678681	1157.15	BIP	MYOC	Proteome	PLASMA	MR	deCODE	TwoSampleMR	-0.107666	0.0349938	0.00209288		37085628	10.1007/s00439-023-02562-0	Dang et al Human Genetics	BLOOD
MYOC	Q99972	7610	TRANS	Cognition_Meta	BOTH	+,+	0.314487	0.169894	0.548881	UKBB_PPP	DECODE	0.678681	1157.15	MDD	MYOC	Proteome	PLASMA	MR	deCODE	TwoSampleMR	-0.0294397	0.0127416	0.02086		37085628	10.1007/s00439-023-02562-0	Dang et al Human Genetics	BLOOD
MYOC	Q99972	7610	TRANS	Cognition_Meta	BOTH	+,+	0.314487	0.169894	0.548881	UKBB_PPP	DECODE	0.678681	1157.15	Bipolar disorder	MYOC	Proteome	PLASMA	MR	FENLAND	TwoSampleMR	-0.0735933	0.0187733	8.85119e-05		36280454	https://doi.org/10.1016/j.biopsych.2022.08.015	Lu et al Biol Psychiatry	BLOOD
MYOC	Q99972	7610	TRANS	Cognition_Meta	BOTH	+,+	0.314487	0.169894	0.548881	UKBB_PPP	DECODE	0.678681	1157.15	Major depressive disorder	MYOC	Proteome	PLASMA	MR	FENLAND	TwoSampleMR	-0.0180496	0.00914172	0.0483345		36280454	https://doi.org/10.1016/j.biopsych.2022.08.015	Lu et al Biol Psychiatry	BLOOD
MYOC	Q99972	7610	TRANS	Cognition_Meta	BOTH	+,+	0.314487	0.169894	0.548881	UKBB_PPP	DECODE	0.678681	1157.15	Schizophrenia	MYOC	Proteome	PLASMA	MR	FENLAND	TwoSampleMR	-0.0381282	0.0142322	0.00738414		36280454	https://doi.org/10.1016/j.biopsych.2022.08.015	Lu et al Biol Psychiatry	BLOOD
MYOC	Q99972	7610	TRANS	Cognition_Meta	BOTH	+,+	0.314487	0.169894	0.548881	UKBB_PPP	DECODE	0.678681	1157.15	SCZ	MYOC	Proteiome	BLOOD	SMR	deCODE	SMR	-0.0563392	0.0253765	0.0264102		37415601	10.3389/fgene.2023.1191264	Gedik et all Front Genet	BLOOD
MYOC	Q99972	7610	TRANS	Cognition_Meta	BOTH	+,+	0.314487	0.169894	0.548881	UKBB_PPP	DECODE	0.678681	1157.15	MDD	MYOC	Proteiome	BLOOD	SMR	deCODE	SMR	-0.02676	0.0158709	0.0917752		37415601	10.3389/fgene.2023.1191264	Gedik et all Front Genet	BLOOD
MYOC	Q99972	7610	TRANS	Cognition_Meta	BOTH	+,+	0.314487	0.169894	0.548881	UKBB_PPP	DECODE	0.678681	1157.15	BIP	MYOC	Proteiome	BLOOD	SMR	deCODE	SMR	-0.107666	0.0351456	0.00218807		37415601	10.3389/fgene.2023.1191264	Gedik et all Front Genet	BLOOD
MYOC	Q99972	7610	TRANS	PGC3_SCZ_NoUKB	BOTH	-,-	0.149134	0.0493911	0.689379	UKBB_PPP	DECODE	0.268692	336.403	SCZ	MYOC	Proteome	PLASMA	MR	deCODE	TwoSampleMR	-0.0508493	0.0244957	0.0379078		37085628	10.1007/s00439-023-02562-0	Dang et al Human Genetics	BLOOD
MYOC	Q99972	7610	TRANS	PGC3_SCZ_NoUKB	BOTH	-,-	0.149134	0.0493911	0.689379	UKBB_PPP	DECODE	0.268692	336.403	BIP	MYOC	Proteome	PLASMA	MR	deCODE	TwoSampleMR	-0.107666	0.0349938	0.00209288		37085628	10.1007/s00439-023-02562-0	Dang et al Human Genetics	BLOOD
MYOC	Q99972	7610	TRANS	PGC3_SCZ_NoUKB	BOTH	-,-	0.149134	0.0493911	0.689379	UKBB_PPP	DECODE	0.268692	336.403	MDD	MYOC	Proteome	PLASMA	MR	deCODE	TwoSampleMR	-0.0294397	0.0127416	0.02086		37085628	10.1007/s00439-023-02562-0	Dang et al Human Genetics	BLOOD
MYOC	Q99972	7610	TRANS	PGC3_SCZ_NoUKB	BOTH	-,-	0.149134	0.0493911	0.689379	UKBB_PPP	DECODE	0.268692	336.403	Bipolar disorder	MYOC	Proteome	PLASMA	MR	FENLAND	TwoSampleMR	-0.0735933	0.0187733	8.85119e-05		36280454	https://doi.org/10.1016/j.biopsych.2022.08.015	Lu et al Biol Psychiatry	BLOOD
MYOC	Q99972	7610	TRANS	PGC3_SCZ_NoUKB	BOTH	-,-	0.149134	0.0493911	0.689379	UKBB_PPP	DECODE	0.268692	336.403	Major depressive disorder	MYOC	Proteome	PLASMA	MR	FENLAND	TwoSampleMR	-0.0180496	0.00914172	0.0483345		36280454	https://doi.org/10.1016/j.biopsych.2022.08.015	Lu et al Biol Psychiatry	BLOOD
MYOC	Q99972	7610	TRANS	PGC3_SCZ_NoUKB	BOTH	-,-	0.149134	0.0493911	0.689379	UKBB_PPP	DECODE	0.268692	336.403	Schizophrenia	MYOC	Proteome	PLASMA	MR	FENLAND	TwoSampleMR	-0.0381282	0.0142322	0.00738414		36280454	https://doi.org/10.1016/j.biopsych.2022.08.015	Lu et al Biol Psychiatry	BLOOD
MYOC	Q99972	7610	TRANS	PGC3_SCZ_NoUKB	BOTH	-,-	0.149134	0.0493911	0.689379	UKBB_PPP	DECODE	0.268692	336.403	SCZ	MYOC	Proteiome	BLOOD	SMR	deCODE	SMR	-0.0563392	0.0253765	0.0264102		37415601	10.3389/fgene.2023.1191264	Gedik et all Front Genet	BLOOD
MYOC	Q99972	7610	TRANS	PGC3_SCZ_NoUKB	BOTH	-,-	0.149134	0.0493911	0.689379	UKBB_PPP	DECODE	0.268692	336.403	MDD	MYOC	Proteiome	BLOOD	SMR	deCODE	SMR	-0.02676	0.0158709	0.0917752		37415601	10.3389/fgene.2023.1191264	Gedik et all Front Genet	BLOOD
MYOC	Q99972	7610	TRANS	PGC3_SCZ_NoUKB	BOTH	-,-	0.149134	0.0493911	0.689379	UKBB_PPP	DECODE	0.268692	336.403	BIP	MYOC	Proteiome	BLOOD	SMR	deCODE	SMR	-0.107666	0.0351456	0.00218807		37415601	10.3389/fgene.2023.1191264	Gedik et all Front Genet	BLOOD
MYOM2	P54296	7614	CIS	Cognition_Meta	UKBB-PPP_Specific	NA,+		0.0826347	0.0826347	UKBB_PPP	UKBB_PPP	0.619015	308.889	SCZ_PGC3	MYOM2	Transcriptome	DLPFC	MR	CMC+GTEX	MendelianRandomization			1.48728e-16		35460606	10.1016/j.ajhg.2022.04.004	Jiang eet all Am J Hum Genet	BRAIN
MYOM2	P54296	7614	CIS	Cognition_Meta	UKBB-PPP_Specific	NA,+		0.0826347	0.0826347	UKBB_PPP	UKBB_PPP	0.619015	308.889	SCZ_PGC3	MYOM2	Transcriptome	DLPFC	MR	CMC+GTEX	MendelianRandomization			7.06483e-16		35460606	10.1016/j.ajhg.2022.04.004	Jiang eet all Am J Hum Genet	BRAIN
MYOM2	P54296	7614	CIS	Cognition_Meta	UKBB-PPP_Specific	NA,+		0.0826347	0.0826347	UKBB_PPP	UKBB_PPP	0.619015	308.889	SCZ_PGC3	MYOM2	Transcriptome	DLPFC	MR	CMC+GTEX	MendelianRandomization			0.866585		35460606	10.1016/j.ajhg.2022.04.004	Jiang eet all Am J Hum Genet	BRAIN
MYOM2	P54296	7614	CIS	Cognition_Meta	UKBB-PPP_Specific	NA,+		0.0826347	0.0826347	UKBB_PPP	UKBB_PPP	0.619015	308.889	SCZ_PGC3	MYOM2	Transcriptome	DLPFC	MR	CMC+GTEX	EMIC			0.0122513		35460606	10.1016/j.ajhg.2022.04.004	Jiang eet all Am J Hum Genet	BRAIN
MYOM2	P54296	7614	CIS	Cognition_Meta	UKBB-PPP_Specific	NA,+		0.0826347	0.0826347	UKBB_PPP	UKBB_PPP	0.619015	308.889	BIP_2019_Stahl_etall	MYOM2	Transcriptome	DLPFC	MR	CMC+GTEX	MendelianRandomization			0.110937		35460606	10.1016/j.ajhg.2022.04.004	Jiang eet all Am J Hum Genet	BRAIN
MYOM2	P54296	7614	CIS	Cognition_Meta	UKBB-PPP_Specific	NA,+		0.0826347	0.0826347	UKBB_PPP	UKBB_PPP	0.619015	308.889	BIP_2019_Stahl_etall	MYOM2	Transcriptome	DLPFC	MR	CMC+GTEX	MendelianRandomization			0.107137		35460606	10.1016/j.ajhg.2022.04.004	Jiang eet all Am J Hum Genet	BRAIN
MYOM2	P54296	7614	CIS	Cognition_Meta	UKBB-PPP_Specific	NA,+		0.0826347	0.0826347	UKBB_PPP	UKBB_PPP	0.619015	308.889	BIP_2019_Stahl_etall	MYOM2	Transcriptome	DLPFC	MR	CMC+GTEX	MendelianRandomization			0.0882528		35460606	10.1016/j.ajhg.2022.04.004	Jiang eet all Am J Hum Genet	BRAIN
MYOM2	P54296	7614	CIS	Cognition_Meta	UKBB-PPP_Specific	NA,+		0.0826347	0.0826347	UKBB_PPP	UKBB_PPP	0.619015	308.889	BIP_2019_Stahl_etall	MYOM2	Transcriptome	DLPFC	MR	CMC+GTEX	EMIC			0.737487		35460606	10.1016/j.ajhg.2022.04.004	Jiang eet all Am J Hum Genet	BRAIN
MYOM2	P54296	7614	CIS	Cognition_Meta	UKBB-PPP_Specific	NA,+		0.0826347	0.0826347	UKBB_PPP	UKBB_PPP	0.619015	308.889	Deepression_Wray_tall	MYOM2	Proteiome	BRAIN DLPFC	MR	ROS/MAP	TwoSampleMR	-0.04	0.03	0.133		35296807	10.1038/s41380-022-01507-9	Deng et all Mol Psychiatry	BRAIN
MYOM2	P54296	7614	CIS	Cognition_Meta	UKBB-PPP_Specific	NA,+		0.0826347	0.0826347	UKBB_PPP	UKBB_PPP	0.619015	308.889	Deepression_Wray_tall	MYOM2	Transcriptome	BRAIN DLPFC	MR	PsychENCODE	TwoSampleMR	0	0.01	0.614		35296807	10.1038/s41380-022-01507-9	Deng et all Mol Psychiatry	BRAIN
MYOM2	P54296	7614	CIS	Cognition_Meta	UKBB-PPP_Specific	NA,+		0.0826347	0.0826347	UKBB_PPP	UKBB_PPP	0.619015	308.889	Deepression_Wray_tall	MYOM2	Transcriptome	BLOOD	MR	GTEx	TwoSampleMR	0	0.01	0.441		35296807	10.1038/s41380-022-01507-9	Deng et all Mol Psychiatry	BLOOD
MYOM2	P54296	7614	CIS	Cognition_Meta	UKBB-PPP_Specific	NA,+		0.0826347	0.0826347	UKBB_PPP	UKBB_PPP	0.619015	308.889	SCZ_PGC3	MYOM2	Transcriptome	DLPFC	SMR	CMC+GTEX	SMR	0.0455893	0.018617	0.0143332		35460606	10.1016/j.ajhg.2022.04.004	Jiang eet all Am J Hum Genet	BRAIN
MYOM2	P54296	7614	CIS	Cognition_Meta	UKBB-PPP_Specific	NA,+		0.0826347	0.0826347	UKBB_PPP	UKBB_PPP	0.619015	308.889	SCZ_PGC3	MYOM2	Transcriptome_Transcriptlvel	DLPFC	SMR	CMC+GTEX	SMR	0.0270275	0.0110285	0.0142579		35460606	10.1016/j.ajhg.2022.04.004	Jiang eet all Am J Hum Genet	BRAIN
MYOM2	P54296	7614	CIS	Cognition_Meta	UKBB-PPP_Specific	NA,+		0.0826347	0.0826347	UKBB_PPP	UKBB_PPP	0.619015	308.889	SCZ_PGC3	MYOM2	Transcriptome_Transcriptlvel	DLPFC	SMR	CMC+GTEX	SMR	0.0302516	0.0152739	0.0476351		35460606	10.1016/j.ajhg.2022.04.004	Jiang eet all Am J Hum Genet	BRAIN
MYOM2	P54296	7614	CIS	Cognition_Meta	UKBB-PPP_Specific	NA,+		0.0826347	0.0826347	UKBB_PPP	UKBB_PPP	0.619015	308.889	SCZ.Clozuk.2018	MYOM2	Transcriptome	BRAIN	SMR	PsychENCODE	SMR	0.0484331	0.0208882	0.0204		30545856	10.1126/science.aat8127	Gandal et all science	BRAIN
MYOM2	P54296	7614	CIS	Cognition_Meta	UKBB-PPP_Specific	NA,+		0.0826347	0.0826347	UKBB_PPP	UKBB_PPP	0.619015	308.889	BD.PGC.ruderferCell2018	MYOM2	Transcriptome	BRAIN	SMR	PsychENCODE	SMR	-0.0234229	0.031628	0.458951		30545856	10.1126/science.aat8127	Gandal et all science	BRAIN
MYOM2	P54296	7614	CIS	Cognition_Meta	UKBB-PPP_Specific	NA,+		0.0826347	0.0826347	UKBB_PPP	UKBB_PPP	0.619015	308.889	Depression Howard et all	MYOM2	Proteiome	BRAIN DPFC	SMR	ROS/MAP	SMR	-0.0384377	0.0263885	0.145225		33846625	10.1038/s41593-021-00832-6	Wingo Nat Neurosci	BRAIN
MYOM2	P54296	7614	CIS	Cognition_Meta	UKBB-PPP_Specific	NA,+		0.0826347	0.0826347	UKBB_PPP	UKBB_PPP	0.619015	308.889	MDD	MYOM2	Proteiome	BRAIN	SMR	BrainMeta	SMR	-0.0028015	0.00840615	0.738932		37415601	10.3389/fgene.2023.1191264	Gedik et all Front Genet	BRAIN
MYOM2	P54296	7614	CIS	Cognition_Meta	UKBB-PPP_Specific	NA,+		0.0826347	0.0826347	UKBB_PPP	UKBB_PPP	0.619015	308.889	BIP	MYOM2	Proteiome	BRAIN	SMR	BrainMeta	SMR	0.0257818	0.0176229	0.143476		37415601	10.3389/fgene.2023.1191264	Gedik et all Front Genet	BRAIN
MYOM2	P54296	7614	CIS	Cognition_Meta	UKBB-PPP_Specific	NA,+		0.0826347	0.0826347	UKBB_PPP	UKBB_PPP	0.619015	308.889	SCZ	MYOM2	Proteiome	BRAIN	SMR	BrainMeta	SMR	0.0402252	0.0153162	0.00863138		37415601	10.3389/fgene.2023.1191264	Gedik et all Front Genet	BRAIN
MYOM2	P54296	7614	CIS	Cognition_Meta	UKBB-PPP_Specific	NA,+		0.0826347	0.0826347	UKBB_PPP	UKBB_PPP	0.619015	308.889	MDD	MYOM2	Proteiome	BLOOD	SMR	eQTLGen	SMR	0.00381216	0.00494557	0.440812		37415601	10.3389/fgene.2023.1191264	Gedik et all Front Genet	BLOOD
MYOM2	P54296	7614	CIS	Cognition_Meta	UKBB-PPP_Specific	NA,+		0.0826347	0.0826347	UKBB_PPP	UKBB_PPP	0.619015	308.889	BIP	MYOM2	Proteiome	BLOOD	SMR	eQTLGen	SMR	-0.0278206	0.0106139	0.00876344		37415601	10.3389/fgene.2023.1191264	Gedik et all Front Genet	BLOOD
MYOM2	P54296	7614	CIS	Cognition_Meta	UKBB-PPP_Specific	NA,+		0.0826347	0.0826347	UKBB_PPP	UKBB_PPP	0.619015	308.889	MDD	MYOM2	Proteiome	BRAIN	SMR	Wingo et al., 2022, in 722 samples	SMR	-0.00885119	0.00855564	0.300882		37415601	10.3389/fgene.2023.1191264	Gedik et all Front Genet	BRAIN
MYOM2	P54296	7614	CIS	Cognition_Meta	UKBB-PPP_Specific	NA,+		0.0826347	0.0826347	UKBB_PPP	UKBB_PPP	0.619015	308.889	BIP	MYOM2	Proteiome	BRAIN	SMR	Wingo et al., 2022, in 722 samples	SMR	0.00313746	0.0178912	0.860794		37415601	10.3389/fgene.2023.1191264	Gedik et all Front Genet	BRAIN
MYOM2	P54296	7614	CIS	Cognition_Meta	UKBB-PPP_Specific	NA,+		0.0826347	0.0826347	UKBB_PPP	UKBB_PPP	0.619015	308.889	SCZ	MYOM2	Proteiome	BRAIN	SMR	Wingo et al., 2022, in 722 samples	SMR	0.0187032	0.0151218	0.216147		37415601	10.3389/fgene.2023.1191264	Gedik et all Front Genet	BRAIN
MYOM2	P54296	7614	CIS	Cognition_Meta	UKBB-PPP_Specific	NA,+		0.0826347	0.0826347	UKBB_PPP	UKBB_PPP	0.619015	308.889	MDD	MYOM2	Proteiome	BLOOD	SMR	deCODE	SMR	-0.156831	0.10538	0.136685		37415601	10.3389/fgene.2023.1191264	Gedik et all Front Genet	BLOOD
MYOM2	P54296	7614	CIS	Cognition_Meta	UKBB-PPP_Specific	NA,+		0.0826347	0.0826347	UKBB_PPP	UKBB_PPP	0.619015	308.889	BIP	MYOM2	Proteiome	BLOOD	SMR	deCODE	SMR	0.0952182	0.148114	0.520308		37415601	10.3389/fgene.2023.1191264	Gedik et all Front Genet	BLOOD
MYOM2	P54296	7614	CIS	Cognition_Meta	UKBB-PPP_Specific	NA,+		0.0826347	0.0826347	UKBB_PPP	UKBB_PPP	0.619015	308.889	SCZ	MYOM2	Transcriptome	BRAIN_DLPFC	TWAS	CMC	FUSION	3.00276		0.00268		31691811	10.1093/hmg/ddz253	Hall et al Hum Mol Genet	BRAIN
MYOM2	P54296	7614	CIS	Cognition_Meta	UKBB-PPP_Specific	NA,+		0.0826347	0.0826347	UKBB_PPP	UKBB_PPP	0.619015	308.889	BD.PGC.ruderferCell2018	MYOM2	Transcriptome	BRAIN	TWAS	PsychENCODE	FUSION	0.36222		0.717		30545856	10.1126/science.aat8127	Gandal et all science	BRAIN
MYOM2	P54296	7614	CIS	Cognition_Meta	UKBB-PPP_Specific	NA,+		0.0826347	0.0826347	UKBB_PPP	UKBB_PPP	0.619015	308.889	SCZ_PGC2+CLOZUK	MYOM2	Transcriptome	DLPFC	TWAS	Collado-Torres	FUSION	3.72847		0.000193		31174959	10.1016/j.neuron.2019.05.013	ColladoTorres_neuron_twas etal. Neuron	BRAIN
MYOM2	P54296	7614	CIS	Cognition_Meta	UKBB-PPP_Specific	NA,+		0.0826347	0.0826347	UKBB_PPP	UKBB_PPP	0.619015	308.889	SCZ_PGC2+CLOZUK	MYOM2	Transcriptome	DLPFC	TWAS	Collado-Torres	FUSION	3.54479		0.000393		31174959	10.1016/j.neuron.2019.05.013	ColladoTorres_neuron_twas etal. Neuron	BRAIN
MYOM2	P54296	7614	CIS	Cognition_Meta	UKBB-PPP_Specific	NA,+		0.0826347	0.0826347	UKBB_PPP	UKBB_PPP	0.619015	308.889	SCZ_PGC2+CLOZUK	MYOM2	Transcriptome	DLPFC	TWAS	Collado-Torres	FUSION	3.40128		0.000671		31174959	10.1016/j.neuron.2019.05.013	ColladoTorres_neuron_twas etal. Neuron	BRAIN
MYOM2	P54296	7614	CIS	Cognition_Meta	UKBB-PPP_Specific	NA,+		0.0826347	0.0826347	UKBB_PPP	UKBB_PPP	0.619015	308.889	SCZ_PGC2+CLOZUK	MYOM2	Transcriptome	DLPFC	TWAS	Collado-Torres	FUSION	3.36729		0.000759		31174959	10.1016/j.neuron.2019.05.013	ColladoTorres_neuron_twas etal. Neuron	BRAIN
MYOM2	P54296	7614	CIS	Cognition_Meta	UKBB-PPP_Specific	NA,+		0.0826347	0.0826347	UKBB_PPP	UKBB_PPP	0.619015	308.889	SCZ_PGC2+CLOZUK	MYOM2	Transcriptome	DLPFC	TWAS	Collado-Torres	FUSION	3.01349		0.00258		31174959	10.1016/j.neuron.2019.05.013	ColladoTorres_neuron_twas etal. Neuron	BRAIN
MYOM2	P54296	7614	CIS	Cognition_Meta	UKBB-PPP_Specific	NA,+		0.0826347	0.0826347	UKBB_PPP	UKBB_PPP	0.619015	308.889	SCZ_PGC2+CLOZUK	MYOM2	Transcriptome	DLPFC	TWAS	Collado-Torres	FUSION	2.99986		0.0027		31174959	10.1016/j.neuron.2019.05.013	ColladoTorres_neuron_twas etal. Neuron	BRAIN
MYOM2	P54296	7614	CIS	Cognition_Meta	UKBB-PPP_Specific	NA,+		0.0826347	0.0826347	UKBB_PPP	UKBB_PPP	0.619015	308.889	SCZ_PGC2+CLOZUK	MYOM2	Transcriptome	DLPFC	TWAS	Collado-Torres	FUSION	2.98417		0.00284		31174959	10.1016/j.neuron.2019.05.013	ColladoTorres_neuron_twas etal. Neuron	BRAIN
MYOM2	P54296	7614	CIS	Cognition_Meta	UKBB-PPP_Specific	NA,+		0.0826347	0.0826347	UKBB_PPP	UKBB_PPP	0.619015	308.889	SCZ_PGC2+CLOZUK	MYOM2	Transcriptome	DLPFC	TWAS	Collado-Torres	FUSION	2.93085		0.00338		31174959	10.1016/j.neuron.2019.05.013	ColladoTorres_neuron_twas etal. Neuron	BRAIN
MYOM2	P54296	7614	CIS	Cognition_Meta	UKBB-PPP_Specific	NA,+		0.0826347	0.0826347	UKBB_PPP	UKBB_PPP	0.619015	308.889	SCZ_PGC2+CLOZUK	MYOM2	Transcriptome	DLPFC	TWAS	Collado-Torres	FUSION	2.92884		0.0034		31174959	10.1016/j.neuron.2019.05.013	ColladoTorres_neuron_twas etal. Neuron	BRAIN
MYOM2	P54296	7614	CIS	Cognition_Meta	UKBB-PPP_Specific	NA,+		0.0826347	0.0826347	UKBB_PPP	UKBB_PPP	0.619015	308.889	SCZ_PGC2+CLOZUK	MYOM2	Transcriptome	DLPFC	TWAS	Collado-Torres	FUSION	2.92121		0.00349		31174959	10.1016/j.neuron.2019.05.013	ColladoTorres_neuron_twas etal. Neuron	BRAIN
MYOM2	P54296	7614	CIS	Cognition_Meta	UKBB-PPP_Specific	NA,+		0.0826347	0.0826347	UKBB_PPP	UKBB_PPP	0.619015	308.889	SCZ_PGC2+CLOZUK	MYOM2	Transcriptome	DLPFC	TWAS	Collado-Torres	FUSION	2.92046		0.0035		31174959	10.1016/j.neuron.2019.05.013	ColladoTorres_neuron_twas etal. Neuron	BRAIN
MYOM2	P54296	7614	CIS	Cognition_Meta	UKBB-PPP_Specific	NA,+		0.0826347	0.0826347	UKBB_PPP	UKBB_PPP	0.619015	308.889	SCZ_PGC2+CLOZUK	MYOM2	Transcriptome	DLPFC	TWAS	Collado-Torres	FUSION	2.91682		0.00354		31174959	10.1016/j.neuron.2019.05.013	ColladoTorres_neuron_twas etal. Neuron	BRAIN
MYOM2	P54296	7614	CIS	Cognition_Meta	UKBB-PPP_Specific	NA,+		0.0826347	0.0826347	UKBB_PPP	UKBB_PPP	0.619015	308.889	SCZ_PGC2+CLOZUK	MYOM2	Transcriptome	DLPFC	TWAS	Collado-Torres	FUSION	2.90529		0.00367		31174959	10.1016/j.neuron.2019.05.013	ColladoTorres_neuron_twas etal. Neuron	BRAIN
MYOM2	P54296	7614	CIS	Cognition_Meta	UKBB-PPP_Specific	NA,+		0.0826347	0.0826347	UKBB_PPP	UKBB_PPP	0.619015	308.889	Schizophrenia	MYOM2	Transcriptome	BRAIN DPFC	TWAS	783 donors of European ancestry	FUSION	3.29293		0.000991		35882878	10.1038/s41467-022-31873-5	Wingo et all Nat Commun	BRAIN
MYOM2	P54296	7614	CIS	Cognition_Meta	UKBB-PPP_Specific	NA,+		0.0826347	0.0826347	UKBB_PPP	UKBB_PPP	0.619015	308.889	Depression Howard et all	MYOM2	Proteiome	BRAIN DPFC	PWAS	ROS/MAP	FUSION	-0.9806		0.32678		33846625	10.1038/s41593-021-00832-6	Wingo Nat Neurosci	BRAIN
MYOM2	P54296	7614	CIS	Cognition_Meta	UKBB-PPP_Specific	NA,+		0.0826347	0.0826347	UKBB_PPP	UKBB_PPP	0.619015	308.889	Depression Howard et all	MYOM2	Proteiome	BRAIN	PWAS	ROS/MAP	FUSION	-1.83542		0.066444		33846625	10.1038/s41593-021-00832-6	Wingo Nat Neurosci	BRAIN
MYOM2	P54296	7614	CIS	Cognition_Meta	UKBB-PPP_Specific	NA,+		0.0826347	0.0826347	UKBB_PPP	UKBB_PPP	0.619015	308.889	Schizophrenia	MYOM2	Transcriptome	brain caudate nucleus	TWAS	Gtex	Fusion			0.00766231		36319771	10.1038/s41593-022-01182-7	Benjamin KJM	brain caudate nucleus
MYOM2	P54296	7614	CIS	Depression_iPSYCH_2023	UKBB-PPP_Specific	NA,-		0.141647	0.141647	UKBB_PPP	UKBB_PPP	0.879526	529.475	SCZ_PGC3	MYOM2	Transcriptome	DLPFC	MR	CMC+GTEX	MendelianRandomization			1.48728e-16		35460606	10.1016/j.ajhg.2022.04.004	Jiang eet all Am J Hum Genet	BRAIN
MYOM2	P54296	7614	CIS	Depression_iPSYCH_2023	UKBB-PPP_Specific	NA,-		0.141647	0.141647	UKBB_PPP	UKBB_PPP	0.879526	529.475	SCZ_PGC3	MYOM2	Transcriptome	DLPFC	MR	CMC+GTEX	MendelianRandomization			7.06483e-16		35460606	10.1016/j.ajhg.2022.04.004	Jiang eet all Am J Hum Genet	BRAIN
MYOM2	P54296	7614	CIS	Depression_iPSYCH_2023	UKBB-PPP_Specific	NA,-		0.141647	0.141647	UKBB_PPP	UKBB_PPP	0.879526	529.475	SCZ_PGC3	MYOM2	Transcriptome	DLPFC	MR	CMC+GTEX	MendelianRandomization			0.866585		35460606	10.1016/j.ajhg.2022.04.004	Jiang eet all Am J Hum Genet	BRAIN
MYOM2	P54296	7614	CIS	Depression_iPSYCH_2023	UKBB-PPP_Specific	NA,-		0.141647	0.141647	UKBB_PPP	UKBB_PPP	0.879526	529.475	SCZ_PGC3	MYOM2	Transcriptome	DLPFC	MR	CMC+GTEX	EMIC			0.0122513		35460606	10.1016/j.ajhg.2022.04.004	Jiang eet all Am J Hum Genet	BRAIN
MYOM2	P54296	7614	CIS	Depression_iPSYCH_2023	UKBB-PPP_Specific	NA,-		0.141647	0.141647	UKBB_PPP	UKBB_PPP	0.879526	529.475	BIP_2019_Stahl_etall	MYOM2	Transcriptome	DLPFC	MR	CMC+GTEX	MendelianRandomization			0.110937		35460606	10.1016/j.ajhg.2022.04.004	Jiang eet all Am J Hum Genet	BRAIN
MYOM2	P54296	7614	CIS	Depression_iPSYCH_2023	UKBB-PPP_Specific	NA,-		0.141647	0.141647	UKBB_PPP	UKBB_PPP	0.879526	529.475	BIP_2019_Stahl_etall	MYOM2	Transcriptome	DLPFC	MR	CMC+GTEX	MendelianRandomization			0.107137		35460606	10.1016/j.ajhg.2022.04.004	Jiang eet all Am J Hum Genet	BRAIN
MYOM2	P54296	7614	CIS	Depression_iPSYCH_2023	UKBB-PPP_Specific	NA,-		0.141647	0.141647	UKBB_PPP	UKBB_PPP	0.879526	529.475	BIP_2019_Stahl_etall	MYOM2	Transcriptome	DLPFC	MR	CMC+GTEX	MendelianRandomization			0.0882528		35460606	10.1016/j.ajhg.2022.04.004	Jiang eet all Am J Hum Genet	BRAIN
MYOM2	P54296	7614	CIS	Depression_iPSYCH_2023	UKBB-PPP_Specific	NA,-		0.141647	0.141647	UKBB_PPP	UKBB_PPP	0.879526	529.475	BIP_2019_Stahl_etall	MYOM2	Transcriptome	DLPFC	MR	CMC+GTEX	EMIC			0.737487		35460606	10.1016/j.ajhg.2022.04.004	Jiang eet all Am J Hum Genet	BRAIN
MYOM2	P54296	7614	CIS	Depression_iPSYCH_2023	UKBB-PPP_Specific	NA,-		0.141647	0.141647	UKBB_PPP	UKBB_PPP	0.879526	529.475	Deepression_Wray_tall	MYOM2	Proteiome	BRAIN DLPFC	MR	ROS/MAP	TwoSampleMR	-0.04	0.03	0.133		35296807	10.1038/s41380-022-01507-9	Deng et all Mol Psychiatry	BRAIN
MYOM2	P54296	7614	CIS	Depression_iPSYCH_2023	UKBB-PPP_Specific	NA,-		0.141647	0.141647	UKBB_PPP	UKBB_PPP	0.879526	529.475	Deepression_Wray_tall	MYOM2	Transcriptome	BRAIN DLPFC	MR	PsychENCODE	TwoSampleMR	0	0.01	0.614		35296807	10.1038/s41380-022-01507-9	Deng et all Mol Psychiatry	BRAIN
MYOM2	P54296	7614	CIS	Depression_iPSYCH_2023	UKBB-PPP_Specific	NA,-		0.141647	0.141647	UKBB_PPP	UKBB_PPP	0.879526	529.475	Deepression_Wray_tall	MYOM2	Transcriptome	BLOOD	MR	GTEx	TwoSampleMR	0	0.01	0.441		35296807	10.1038/s41380-022-01507-9	Deng et all Mol Psychiatry	BLOOD
MYOM2	P54296	7614	CIS	Depression_iPSYCH_2023	UKBB-PPP_Specific	NA,-		0.141647	0.141647	UKBB_PPP	UKBB_PPP	0.879526	529.475	SCZ_PGC3	MYOM2	Transcriptome	DLPFC	SMR	CMC+GTEX	SMR	0.0455893	0.018617	0.0143332		35460606	10.1016/j.ajhg.2022.04.004	Jiang eet all Am J Hum Genet	BRAIN
MYOM2	P54296	7614	CIS	Depression_iPSYCH_2023	UKBB-PPP_Specific	NA,-		0.141647	0.141647	UKBB_PPP	UKBB_PPP	0.879526	529.475	SCZ_PGC3	MYOM2	Transcriptome_Transcriptlvel	DLPFC	SMR	CMC+GTEX	SMR	0.0270275	0.0110285	0.0142579		35460606	10.1016/j.ajhg.2022.04.004	Jiang eet all Am J Hum Genet	BRAIN
MYOM2	P54296	7614	CIS	Depression_iPSYCH_2023	UKBB-PPP_Specific	NA,-		0.141647	0.141647	UKBB_PPP	UKBB_PPP	0.879526	529.475	SCZ_PGC3	MYOM2	Transcriptome_Transcriptlvel	DLPFC	SMR	CMC+GTEX	SMR	0.0302516	0.0152739	0.0476351		35460606	10.1016/j.ajhg.2022.04.004	Jiang eet all Am J Hum Genet	BRAIN
MYOM2	P54296	7614	CIS	Depression_iPSYCH_2023	UKBB-PPP_Specific	NA,-		0.141647	0.141647	UKBB_PPP	UKBB_PPP	0.879526	529.475	SCZ.Clozuk.2018	MYOM2	Transcriptome	BRAIN	SMR	PsychENCODE	SMR	0.0484331	0.0208882	0.0204		30545856	10.1126/science.aat8127	Gandal et all science	BRAIN
MYOM2	P54296	7614	CIS	Depression_iPSYCH_2023	UKBB-PPP_Specific	NA,-		0.141647	0.141647	UKBB_PPP	UKBB_PPP	0.879526	529.475	BD.PGC.ruderferCell2018	MYOM2	Transcriptome	BRAIN	SMR	PsychENCODE	SMR	-0.0234229	0.031628	0.458951		30545856	10.1126/science.aat8127	Gandal et all science	BRAIN
MYOM2	P54296	7614	CIS	Depression_iPSYCH_2023	UKBB-PPP_Specific	NA,-		0.141647	0.141647	UKBB_PPP	UKBB_PPP	0.879526	529.475	Depression Howard et all	MYOM2	Proteiome	BRAIN DPFC	SMR	ROS/MAP	SMR	-0.0384377	0.0263885	0.145225		33846625	10.1038/s41593-021-00832-6	Wingo Nat Neurosci	BRAIN
MYOM2	P54296	7614	CIS	Depression_iPSYCH_2023	UKBB-PPP_Specific	NA,-		0.141647	0.141647	UKBB_PPP	UKBB_PPP	0.879526	529.475	MDD	MYOM2	Proteiome	BRAIN	SMR	BrainMeta	SMR	-0.0028015	0.00840615	0.738932		37415601	10.3389/fgene.2023.1191264	Gedik et all Front Genet	BRAIN
MYOM2	P54296	7614	CIS	Depression_iPSYCH_2023	UKBB-PPP_Specific	NA,-		0.141647	0.141647	UKBB_PPP	UKBB_PPP	0.879526	529.475	BIP	MYOM2	Proteiome	BRAIN	SMR	BrainMeta	SMR	0.0257818	0.0176229	0.143476		37415601	10.3389/fgene.2023.1191264	Gedik et all Front Genet	BRAIN
MYOM2	P54296	7614	CIS	Depression_iPSYCH_2023	UKBB-PPP_Specific	NA,-		0.141647	0.141647	UKBB_PPP	UKBB_PPP	0.879526	529.475	SCZ	MYOM2	Proteiome	BRAIN	SMR	BrainMeta	SMR	0.0402252	0.0153162	0.00863138		37415601	10.3389/fgene.2023.1191264	Gedik et all Front Genet	BRAIN
MYOM2	P54296	7614	CIS	Depression_iPSYCH_2023	UKBB-PPP_Specific	NA,-		0.141647	0.141647	UKBB_PPP	UKBB_PPP	0.879526	529.475	MDD	MYOM2	Proteiome	BLOOD	SMR	eQTLGen	SMR	0.00381216	0.00494557	0.440812		37415601	10.3389/fgene.2023.1191264	Gedik et all Front Genet	BLOOD
MYOM2	P54296	7614	CIS	Depression_iPSYCH_2023	UKBB-PPP_Specific	NA,-		0.141647	0.141647	UKBB_PPP	UKBB_PPP	0.879526	529.475	BIP	MYOM2	Proteiome	BLOOD	SMR	eQTLGen	SMR	-0.0278206	0.0106139	0.00876344		37415601	10.3389/fgene.2023.1191264	Gedik et all Front Genet	BLOOD
MYOM2	P54296	7614	CIS	Depression_iPSYCH_2023	UKBB-PPP_Specific	NA,-		0.141647	0.141647	UKBB_PPP	UKBB_PPP	0.879526	529.475	MDD	MYOM2	Proteiome	BRAIN	SMR	Wingo et al., 2022, in 722 samples	SMR	-0.00885119	0.00855564	0.300882		37415601	10.3389/fgene.2023.1191264	Gedik et all Front Genet	BRAIN
MYOM2	P54296	7614	CIS	Depression_iPSYCH_2023	UKBB-PPP_Specific	NA,-		0.141647	0.141647	UKBB_PPP	UKBB_PPP	0.879526	529.475	BIP	MYOM2	Proteiome	BRAIN	SMR	Wingo et al., 2022, in 722 samples	SMR	0.00313746	0.0178912	0.860794		37415601	10.3389/fgene.2023.1191264	Gedik et all Front Genet	BRAIN
MYOM2	P54296	7614	CIS	Depression_iPSYCH_2023	UKBB-PPP_Specific	NA,-		0.141647	0.141647	UKBB_PPP	UKBB_PPP	0.879526	529.475	SCZ	MYOM2	Proteiome	BRAIN	SMR	Wingo et al., 2022, in 722 samples	SMR	0.0187032	0.0151218	0.216147		37415601	10.3389/fgene.2023.1191264	Gedik et all Front Genet	BRAIN
MYOM2	P54296	7614	CIS	Depression_iPSYCH_2023	UKBB-PPP_Specific	NA,-		0.141647	0.141647	UKBB_PPP	UKBB_PPP	0.879526	529.475	MDD	MYOM2	Proteiome	BLOOD	SMR	deCODE	SMR	-0.156831	0.10538	0.136685		37415601	10.3389/fgene.2023.1191264	Gedik et all Front Genet	BLOOD
MYOM2	P54296	7614	CIS	Depression_iPSYCH_2023	UKBB-PPP_Specific	NA,-		0.141647	0.141647	UKBB_PPP	UKBB_PPP	0.879526	529.475	BIP	MYOM2	Proteiome	BLOOD	SMR	deCODE	SMR	0.0952182	0.148114	0.520308		37415601	10.3389/fgene.2023.1191264	Gedik et all Front Genet	BLOOD
MYOM2	P54296	7614	CIS	Depression_iPSYCH_2023	UKBB-PPP_Specific	NA,-		0.141647	0.141647	UKBB_PPP	UKBB_PPP	0.879526	529.475	SCZ	MYOM2	Transcriptome	BRAIN_DLPFC	TWAS	CMC	FUSION	3.00276		0.00268		31691811	10.1093/hmg/ddz253	Hall et al Hum Mol Genet	BRAIN
MYOM2	P54296	7614	CIS	Depression_iPSYCH_2023	UKBB-PPP_Specific	NA,-		0.141647	0.141647	UKBB_PPP	UKBB_PPP	0.879526	529.475	BD.PGC.ruderferCell2018	MYOM2	Transcriptome	BRAIN	TWAS	PsychENCODE	FUSION	0.36222		0.717		30545856	10.1126/science.aat8127	Gandal et all science	BRAIN
MYOM2	P54296	7614	CIS	Depression_iPSYCH_2023	UKBB-PPP_Specific	NA,-		0.141647	0.141647	UKBB_PPP	UKBB_PPP	0.879526	529.475	SCZ_PGC2+CLOZUK	MYOM2	Transcriptome	DLPFC	TWAS	Collado-Torres	FUSION	3.72847		0.000193		31174959	10.1016/j.neuron.2019.05.013	ColladoTorres_neuron_twas etal. Neuron	BRAIN
MYOM2	P54296	7614	CIS	Depression_iPSYCH_2023	UKBB-PPP_Specific	NA,-		0.141647	0.141647	UKBB_PPP	UKBB_PPP	0.879526	529.475	SCZ_PGC2+CLOZUK	MYOM2	Transcriptome	DLPFC	TWAS	Collado-Torres	FUSION	3.54479		0.000393		31174959	10.1016/j.neuron.2019.05.013	ColladoTorres_neuron_twas etal. Neuron	BRAIN
MYOM2	P54296	7614	CIS	Depression_iPSYCH_2023	UKBB-PPP_Specific	NA,-		0.141647	0.141647	UKBB_PPP	UKBB_PPP	0.879526	529.475	SCZ_PGC2+CLOZUK	MYOM2	Transcriptome	DLPFC	TWAS	Collado-Torres	FUSION	3.40128		0.000671		31174959	10.1016/j.neuron.2019.05.013	ColladoTorres_neuron_twas etal. Neuron	BRAIN
MYOM2	P54296	7614	CIS	Depression_iPSYCH_2023	UKBB-PPP_Specific	NA,-		0.141647	0.141647	UKBB_PPP	UKBB_PPP	0.879526	529.475	SCZ_PGC2+CLOZUK	MYOM2	Transcriptome	DLPFC	TWAS	Collado-Torres	FUSION	3.36729		0.000759		31174959	10.1016/j.neuron.2019.05.013	ColladoTorres_neuron_twas etal. Neuron	BRAIN
MYOM2	P54296	7614	CIS	Depression_iPSYCH_2023	UKBB-PPP_Specific	NA,-		0.141647	0.141647	UKBB_PPP	UKBB_PPP	0.879526	529.475	SCZ_PGC2+CLOZUK	MYOM2	Transcriptome	DLPFC	TWAS	Collado-Torres	FUSION	3.01349		0.00258		31174959	10.1016/j.neuron.2019.05.013	ColladoTorres_neuron_twas etal. Neuron	BRAIN
MYOM2	P54296	7614	CIS	Depression_iPSYCH_2023	UKBB-PPP_Specific	NA,-		0.141647	0.141647	UKBB_PPP	UKBB_PPP	0.879526	529.475	SCZ_PGC2+CLOZUK	MYOM2	Transcriptome	DLPFC	TWAS	Collado-Torres	FUSION	2.99986		0.0027		31174959	10.1016/j.neuron.2019.05.013	ColladoTorres_neuron_twas etal. Neuron	BRAIN
MYOM2	P54296	7614	CIS	Depression_iPSYCH_2023	UKBB-PPP_Specific	NA,-		0.141647	0.141647	UKBB_PPP	UKBB_PPP	0.879526	529.475	SCZ_PGC2+CLOZUK	MYOM2	Transcriptome	DLPFC	TWAS	Collado-Torres	FUSION	2.98417		0.00284		31174959	10.1016/j.neuron.2019.05.013	ColladoTorres_neuron_twas etal. Neuron	BRAIN
MYOM2	P54296	7614	CIS	Depression_iPSYCH_2023	UKBB-PPP_Specific	NA,-		0.141647	0.141647	UKBB_PPP	UKBB_PPP	0.879526	529.475	SCZ_PGC2+CLOZUK	MYOM2	Transcriptome	DLPFC	TWAS	Collado-Torres	FUSION	2.93085		0.00338		31174959	10.1016/j.neuron.2019.05.013	ColladoTorres_neuron_twas etal. Neuron	BRAIN
MYOM2	P54296	7614	CIS	Depression_iPSYCH_2023	UKBB-PPP_Specific	NA,-		0.141647	0.141647	UKBB_PPP	UKBB_PPP	0.879526	529.475	SCZ_PGC2+CLOZUK	MYOM2	Transcriptome	DLPFC	TWAS	Collado-Torres	FUSION	2.92884		0.0034		31174959	10.1016/j.neuron.2019.05.013	ColladoTorres_neuron_twas etal. Neuron	BRAIN
MYOM2	P54296	7614	CIS	Depression_iPSYCH_2023	UKBB-PPP_Specific	NA,-		0.141647	0.141647	UKBB_PPP	UKBB_PPP	0.879526	529.475	SCZ_PGC2+CLOZUK	MYOM2	Transcriptome	DLPFC	TWAS	Collado-Torres	FUSION	2.92121		0.00349		31174959	10.1016/j.neuron.2019.05.013	ColladoTorres_neuron_twas etal. Neuron	BRAIN
MYOM2	P54296	7614	CIS	Depression_iPSYCH_2023	UKBB-PPP_Specific	NA,-		0.141647	0.141647	UKBB_PPP	UKBB_PPP	0.879526	529.475	SCZ_PGC2+CLOZUK	MYOM2	Transcriptome	DLPFC	TWAS	Collado-Torres	FUSION	2.92046		0.0035		31174959	10.1016/j.neuron.2019.05.013	ColladoTorres_neuron_twas etal. Neuron	BRAIN
MYOM2	P54296	7614	CIS	Depression_iPSYCH_2023	UKBB-PPP_Specific	NA,-		0.141647	0.141647	UKBB_PPP	UKBB_PPP	0.879526	529.475	SCZ_PGC2+CLOZUK	MYOM2	Transcriptome	DLPFC	TWAS	Collado-Torres	FUSION	2.91682		0.00354		31174959	10.1016/j.neuron.2019.05.013	ColladoTorres_neuron_twas etal. Neuron	BRAIN
MYOM2	P54296	7614	CIS	Depression_iPSYCH_2023	UKBB-PPP_Specific	NA,-		0.141647	0.141647	UKBB_PPP	UKBB_PPP	0.879526	529.475	SCZ_PGC2+CLOZUK	MYOM2	Transcriptome	DLPFC	TWAS	Collado-Torres	FUSION	2.90529		0.00367		31174959	10.1016/j.neuron.2019.05.013	ColladoTorres_neuron_twas etal. Neuron	BRAIN
MYOM2	P54296	7614	CIS	Depression_iPSYCH_2023	UKBB-PPP_Specific	NA,-		0.141647	0.141647	UKBB_PPP	UKBB_PPP	0.879526	529.475	Schizophrenia	MYOM2	Transcriptome	BRAIN DPFC	TWAS	783 donors of European ancestry	FUSION	3.29293		0.000991		35882878	10.1038/s41467-022-31873-5	Wingo et all Nat Commun	BRAIN
MYOM2	P54296	7614	CIS	Depression_iPSYCH_2023	UKBB-PPP_Specific	NA,-		0.141647	0.141647	UKBB_PPP	UKBB_PPP	0.879526	529.475	Depression Howard et all	MYOM2	Proteiome	BRAIN DPFC	PWAS	ROS/MAP	FUSION	-0.9806		0.32678		33846625	10.1038/s41593-021-00832-6	Wingo Nat Neurosci	BRAIN
MYOM2	P54296	7614	CIS	Depression_iPSYCH_2023	UKBB-PPP_Specific	NA,-		0.141647	0.141647	UKBB_PPP	UKBB_PPP	0.879526	529.475	Depression Howard et all	MYOM2	Proteiome	BRAIN	PWAS	ROS/MAP	FUSION	-1.83542		0.066444		33846625	10.1038/s41593-021-00832-6	Wingo Nat Neurosci	BRAIN
MYOM2	P54296	7614	CIS	Depression_iPSYCH_2023	UKBB-PPP_Specific	NA,-		0.141647	0.141647	UKBB_PPP	UKBB_PPP	0.879526	529.475	Schizophrenia	MYOM2	Transcriptome	brain caudate nucleus	TWAS	Gtex	Fusion			0.00766231		36319771	10.1038/s41593-022-01182-7	Benjamin KJM	brain caudate nucleus
MYOM2	P54296	7614	CIS	PGC3_SCZ_NoUKB	UKBB-PPP_Specific	NA,-		0.602194	0.602194	UKBB_PPP	UKBB_PPP	1.21479	2251	SCZ_PGC3	MYOM2	Transcriptome	DLPFC	MR	CMC+GTEX	MendelianRandomization			1.48728e-16		35460606	10.1016/j.ajhg.2022.04.004	Jiang eet all Am J Hum Genet	BRAIN
MYOM2	P54296	7614	CIS	PGC3_SCZ_NoUKB	UKBB-PPP_Specific	NA,-		0.602194	0.602194	UKBB_PPP	UKBB_PPP	1.21479	2251	SCZ_PGC3	MYOM2	Transcriptome	DLPFC	MR	CMC+GTEX	MendelianRandomization			7.06483e-16		35460606	10.1016/j.ajhg.2022.04.004	Jiang eet all Am J Hum Genet	BRAIN
MYOM2	P54296	7614	CIS	PGC3_SCZ_NoUKB	UKBB-PPP_Specific	NA,-		0.602194	0.602194	UKBB_PPP	UKBB_PPP	1.21479	2251	SCZ_PGC3	MYOM2	Transcriptome	DLPFC	MR	CMC+GTEX	MendelianRandomization			0.866585		35460606	10.1016/j.ajhg.2022.04.004	Jiang eet all Am J Hum Genet	BRAIN
MYOM2	P54296	7614	CIS	PGC3_SCZ_NoUKB	UKBB-PPP_Specific	NA,-		0.602194	0.602194	UKBB_PPP	UKBB_PPP	1.21479	2251	SCZ_PGC3	MYOM2	Transcriptome	DLPFC	MR	CMC+GTEX	EMIC			0.0122513		35460606	10.1016/j.ajhg.2022.04.004	Jiang eet all Am J Hum Genet	BRAIN
MYOM2	P54296	7614	CIS	PGC3_SCZ_NoUKB	UKBB-PPP_Specific	NA,-		0.602194	0.602194	UKBB_PPP	UKBB_PPP	1.21479	2251	BIP_2019_Stahl_etall	MYOM2	Transcriptome	DLPFC	MR	CMC+GTEX	MendelianRandomization			0.110937		35460606	10.1016/j.ajhg.2022.04.004	Jiang eet all Am J Hum Genet	BRAIN
MYOM2	P54296	7614	CIS	PGC3_SCZ_NoUKB	UKBB-PPP_Specific	NA,-		0.602194	0.602194	UKBB_PPP	UKBB_PPP	1.21479	2251	BIP_2019_Stahl_etall	MYOM2	Transcriptome	DLPFC	MR	CMC+GTEX	MendelianRandomization			0.107137		35460606	10.1016/j.ajhg.2022.04.004	Jiang eet all Am J Hum Genet	BRAIN
MYOM2	P54296	7614	CIS	PGC3_SCZ_NoUKB	UKBB-PPP_Specific	NA,-		0.602194	0.602194	UKBB_PPP	UKBB_PPP	1.21479	2251	BIP_2019_Stahl_etall	MYOM2	Transcriptome	DLPFC	MR	CMC+GTEX	MendelianRandomization			0.0882528		35460606	10.1016/j.ajhg.2022.04.004	Jiang eet all Am J Hum Genet	BRAIN
MYOM2	P54296	7614	CIS	PGC3_SCZ_NoUKB	UKBB-PPP_Specific	NA,-		0.602194	0.602194	UKBB_PPP	UKBB_PPP	1.21479	2251	BIP_2019_Stahl_etall	MYOM2	Transcriptome	DLPFC	MR	CMC+GTEX	EMIC			0.737487		35460606	10.1016/j.ajhg.2022.04.004	Jiang eet all Am J Hum Genet	BRAIN
MYOM2	P54296	7614	CIS	PGC3_SCZ_NoUKB	UKBB-PPP_Specific	NA,-		0.602194	0.602194	UKBB_PPP	UKBB_PPP	1.21479	2251	Deepression_Wray_tall	MYOM2	Proteiome	BRAIN DLPFC	MR	ROS/MAP	TwoSampleMR	-0.04	0.03	0.133		35296807	10.1038/s41380-022-01507-9	Deng et all Mol Psychiatry	BRAIN
MYOM2	P54296	7614	CIS	PGC3_SCZ_NoUKB	UKBB-PPP_Specific	NA,-		0.602194	0.602194	UKBB_PPP	UKBB_PPP	1.21479	2251	Deepression_Wray_tall	MYOM2	Transcriptome	BRAIN DLPFC	MR	PsychENCODE	TwoSampleMR	0	0.01	0.614		35296807	10.1038/s41380-022-01507-9	Deng et all Mol Psychiatry	BRAIN
MYOM2	P54296	7614	CIS	PGC3_SCZ_NoUKB	UKBB-PPP_Specific	NA,-		0.602194	0.602194	UKBB_PPP	UKBB_PPP	1.21479	2251	Deepression_Wray_tall	MYOM2	Transcriptome	BLOOD	MR	GTEx	TwoSampleMR	0	0.01	0.441		35296807	10.1038/s41380-022-01507-9	Deng et all Mol Psychiatry	BLOOD
MYOM2	P54296	7614	CIS	PGC3_SCZ_NoUKB	UKBB-PPP_Specific	NA,-		0.602194	0.602194	UKBB_PPP	UKBB_PPP	1.21479	2251	SCZ_PGC3	MYOM2	Transcriptome	DLPFC	SMR	CMC+GTEX	SMR	0.0455893	0.018617	0.0143332		35460606	10.1016/j.ajhg.2022.04.004	Jiang eet all Am J Hum Genet	BRAIN
MYOM2	P54296	7614	CIS	PGC3_SCZ_NoUKB	UKBB-PPP_Specific	NA,-		0.602194	0.602194	UKBB_PPP	UKBB_PPP	1.21479	2251	SCZ_PGC3	MYOM2	Transcriptome_Transcriptlvel	DLPFC	SMR	CMC+GTEX	SMR	0.0270275	0.0110285	0.0142579		35460606	10.1016/j.ajhg.2022.04.004	Jiang eet all Am J Hum Genet	BRAIN
MYOM2	P54296	7614	CIS	PGC3_SCZ_NoUKB	UKBB-PPP_Specific	NA,-		0.602194	0.602194	UKBB_PPP	UKBB_PPP	1.21479	2251	SCZ_PGC3	MYOM2	Transcriptome_Transcriptlvel	DLPFC	SMR	CMC+GTEX	SMR	0.0302516	0.0152739	0.0476351		35460606	10.1016/j.ajhg.2022.04.004	Jiang eet all Am J Hum Genet	BRAIN
MYOM2	P54296	7614	CIS	PGC3_SCZ_NoUKB	UKBB-PPP_Specific	NA,-		0.602194	0.602194	UKBB_PPP	UKBB_PPP	1.21479	2251	SCZ.Clozuk.2018	MYOM2	Transcriptome	BRAIN	SMR	PsychENCODE	SMR	0.0484331	0.0208882	0.0204		30545856	10.1126/science.aat8127	Gandal et all science	BRAIN
MYOM2	P54296	7614	CIS	PGC3_SCZ_NoUKB	UKBB-PPP_Specific	NA,-		0.602194	0.602194	UKBB_PPP	UKBB_PPP	1.21479	2251	BD.PGC.ruderferCell2018	MYOM2	Transcriptome	BRAIN	SMR	PsychENCODE	SMR	-0.0234229	0.031628	0.458951		30545856	10.1126/science.aat8127	Gandal et all science	BRAIN
MYOM2	P54296	7614	CIS	PGC3_SCZ_NoUKB	UKBB-PPP_Specific	NA,-		0.602194	0.602194	UKBB_PPP	UKBB_PPP	1.21479	2251	Depression Howard et all	MYOM2	Proteiome	BRAIN DPFC	SMR	ROS/MAP	SMR	-0.0384377	0.0263885	0.145225		33846625	10.1038/s41593-021-00832-6	Wingo Nat Neurosci	BRAIN
MYOM2	P54296	7614	CIS	PGC3_SCZ_NoUKB	UKBB-PPP_Specific	NA,-		0.602194	0.602194	UKBB_PPP	UKBB_PPP	1.21479	2251	MDD	MYOM2	Proteiome	BRAIN	SMR	BrainMeta	SMR	-0.0028015	0.00840615	0.738932		37415601	10.3389/fgene.2023.1191264	Gedik et all Front Genet	BRAIN
MYOM2	P54296	7614	CIS	PGC3_SCZ_NoUKB	UKBB-PPP_Specific	NA,-		0.602194	0.602194	UKBB_PPP	UKBB_PPP	1.21479	2251	BIP	MYOM2	Proteiome	BRAIN	SMR	BrainMeta	SMR	0.0257818	0.0176229	0.143476		37415601	10.3389/fgene.2023.1191264	Gedik et all Front Genet	BRAIN
MYOM2	P54296	7614	CIS	PGC3_SCZ_NoUKB	UKBB-PPP_Specific	NA,-		0.602194	0.602194	UKBB_PPP	UKBB_PPP	1.21479	2251	SCZ	MYOM2	Proteiome	BRAIN	SMR	BrainMeta	SMR	0.0402252	0.0153162	0.00863138		37415601	10.3389/fgene.2023.1191264	Gedik et all Front Genet	BRAIN
MYOM2	P54296	7614	CIS	PGC3_SCZ_NoUKB	UKBB-PPP_Specific	NA,-		0.602194	0.602194	UKBB_PPP	UKBB_PPP	1.21479	2251	MDD	MYOM2	Proteiome	BLOOD	SMR	eQTLGen	SMR	0.00381216	0.00494557	0.440812		37415601	10.3389/fgene.2023.1191264	Gedik et all Front Genet	BLOOD
MYOM2	P54296	7614	CIS	PGC3_SCZ_NoUKB	UKBB-PPP_Specific	NA,-		0.602194	0.602194	UKBB_PPP	UKBB_PPP	1.21479	2251	BIP	MYOM2	Proteiome	BLOOD	SMR	eQTLGen	SMR	-0.0278206	0.0106139	0.00876344		37415601	10.3389/fgene.2023.1191264	Gedik et all Front Genet	BLOOD
MYOM2	P54296	7614	CIS	PGC3_SCZ_NoUKB	UKBB-PPP_Specific	NA,-		0.602194	0.602194	UKBB_PPP	UKBB_PPP	1.21479	2251	MDD	MYOM2	Proteiome	BRAIN	SMR	Wingo et al., 2022, in 722 samples	SMR	-0.00885119	0.00855564	0.300882		37415601	10.3389/fgene.2023.1191264	Gedik et all Front Genet	BRAIN
MYOM2	P54296	7614	CIS	PGC3_SCZ_NoUKB	UKBB-PPP_Specific	NA,-		0.602194	0.602194	UKBB_PPP	UKBB_PPP	1.21479	2251	BIP	MYOM2	Proteiome	BRAIN	SMR	Wingo et al., 2022, in 722 samples	SMR	0.00313746	0.0178912	0.860794		37415601	10.3389/fgene.2023.1191264	Gedik et all Front Genet	BRAIN
MYOM2	P54296	7614	CIS	PGC3_SCZ_NoUKB	UKBB-PPP_Specific	NA,-		0.602194	0.602194	UKBB_PPP	UKBB_PPP	1.21479	2251	SCZ	MYOM2	Proteiome	BRAIN	SMR	Wingo et al., 2022, in 722 samples	SMR	0.0187032	0.0151218	0.216147		37415601	10.3389/fgene.2023.1191264	Gedik et all Front Genet	BRAIN
MYOM2	P54296	7614	CIS	PGC3_SCZ_NoUKB	UKBB-PPP_Specific	NA,-		0.602194	0.602194	UKBB_PPP	UKBB_PPP	1.21479	2251	MDD	MYOM2	Proteiome	BLOOD	SMR	deCODE	SMR	-0.156831	0.10538	0.136685		37415601	10.3389/fgene.2023.1191264	Gedik et all Front Genet	BLOOD
MYOM2	P54296	7614	CIS	PGC3_SCZ_NoUKB	UKBB-PPP_Specific	NA,-		0.602194	0.602194	UKBB_PPP	UKBB_PPP	1.21479	2251	BIP	MYOM2	Proteiome	BLOOD	SMR	deCODE	SMR	0.0952182	0.148114	0.520308		37415601	10.3389/fgene.2023.1191264	Gedik et all Front Genet	BLOOD
MYOM2	P54296	7614	CIS	PGC3_SCZ_NoUKB	UKBB-PPP_Specific	NA,-		0.602194	0.602194	UKBB_PPP	UKBB_PPP	1.21479	2251	SCZ	MYOM2	Transcriptome	BRAIN_DLPFC	TWAS	CMC	FUSION	3.00276		0.00268		31691811	10.1093/hmg/ddz253	Hall et al Hum Mol Genet	BRAIN
MYOM2	P54296	7614	CIS	PGC3_SCZ_NoUKB	UKBB-PPP_Specific	NA,-		0.602194	0.602194	UKBB_PPP	UKBB_PPP	1.21479	2251	BD.PGC.ruderferCell2018	MYOM2	Transcriptome	BRAIN	TWAS	PsychENCODE	FUSION	0.36222		0.717		30545856	10.1126/science.aat8127	Gandal et all science	BRAIN
MYOM2	P54296	7614	CIS	PGC3_SCZ_NoUKB	UKBB-PPP_Specific	NA,-		0.602194	0.602194	UKBB_PPP	UKBB_PPP	1.21479	2251	SCZ_PGC2+CLOZUK	MYOM2	Transcriptome	DLPFC	TWAS	Collado-Torres	FUSION	3.72847		0.000193		31174959	10.1016/j.neuron.2019.05.013	ColladoTorres_neuron_twas etal. Neuron	BRAIN
MYOM2	P54296	7614	CIS	PGC3_SCZ_NoUKB	UKBB-PPP_Specific	NA,-		0.602194	0.602194	UKBB_PPP	UKBB_PPP	1.21479	2251	SCZ_PGC2+CLOZUK	MYOM2	Transcriptome	DLPFC	TWAS	Collado-Torres	FUSION	3.54479		0.000393		31174959	10.1016/j.neuron.2019.05.013	ColladoTorres_neuron_twas etal. Neuron	BRAIN
MYOM2	P54296	7614	CIS	PGC3_SCZ_NoUKB	UKBB-PPP_Specific	NA,-		0.602194	0.602194	UKBB_PPP	UKBB_PPP	1.21479	2251	SCZ_PGC2+CLOZUK	MYOM2	Transcriptome	DLPFC	TWAS	Collado-Torres	FUSION	3.40128		0.000671		31174959	10.1016/j.neuron.2019.05.013	ColladoTorres_neuron_twas etal. Neuron	BRAIN
MYOM2	P54296	7614	CIS	PGC3_SCZ_NoUKB	UKBB-PPP_Specific	NA,-		0.602194	0.602194	UKBB_PPP	UKBB_PPP	1.21479	2251	SCZ_PGC2+CLOZUK	MYOM2	Transcriptome	DLPFC	TWAS	Collado-Torres	FUSION	3.36729		0.000759		31174959	10.1016/j.neuron.2019.05.013	ColladoTorres_neuron_twas etal. Neuron	BRAIN
MYOM2	P54296	7614	CIS	PGC3_SCZ_NoUKB	UKBB-PPP_Specific	NA,-		0.602194	0.602194	UKBB_PPP	UKBB_PPP	1.21479	2251	SCZ_PGC2+CLOZUK	MYOM2	Transcriptome	DLPFC	TWAS	Collado-Torres	FUSION	3.01349		0.00258		31174959	10.1016/j.neuron.2019.05.013	ColladoTorres_neuron_twas etal. Neuron	BRAIN
MYOM2	P54296	7614	CIS	PGC3_SCZ_NoUKB	UKBB-PPP_Specific	NA,-		0.602194	0.602194	UKBB_PPP	UKBB_PPP	1.21479	2251	SCZ_PGC2+CLOZUK	MYOM2	Transcriptome	DLPFC	TWAS	Collado-Torres	FUSION	2.99986		0.0027		31174959	10.1016/j.neuron.2019.05.013	ColladoTorres_neuron_twas etal. Neuron	BRAIN
MYOM2	P54296	7614	CIS	PGC3_SCZ_NoUKB	UKBB-PPP_Specific	NA,-		0.602194	0.602194	UKBB_PPP	UKBB_PPP	1.21479	2251	SCZ_PGC2+CLOZUK	MYOM2	Transcriptome	DLPFC	TWAS	Collado-Torres	FUSION	2.98417		0.00284		31174959	10.1016/j.neuron.2019.05.013	ColladoTorres_neuron_twas etal. Neuron	BRAIN
MYOM2	P54296	7614	CIS	PGC3_SCZ_NoUKB	UKBB-PPP_Specific	NA,-		0.602194	0.602194	UKBB_PPP	UKBB_PPP	1.21479	2251	SCZ_PGC2+CLOZUK	MYOM2	Transcriptome	DLPFC	TWAS	Collado-Torres	FUSION	2.93085		0.00338		31174959	10.1016/j.neuron.2019.05.013	ColladoTorres_neuron_twas etal. Neuron	BRAIN
MYOM2	P54296	7614	CIS	PGC3_SCZ_NoUKB	UKBB-PPP_Specific	NA,-		0.602194	0.602194	UKBB_PPP	UKBB_PPP	1.21479	2251	SCZ_PGC2+CLOZUK	MYOM2	Transcriptome	DLPFC	TWAS	Collado-Torres	FUSION	2.92884		0.0034		31174959	10.1016/j.neuron.2019.05.013	ColladoTorres_neuron_twas etal. Neuron	BRAIN
MYOM2	P54296	7614	CIS	PGC3_SCZ_NoUKB	UKBB-PPP_Specific	NA,-		0.602194	0.602194	UKBB_PPP	UKBB_PPP	1.21479	2251	SCZ_PGC2+CLOZUK	MYOM2	Transcriptome	DLPFC	TWAS	Collado-Torres	FUSION	2.92121		0.00349		31174959	10.1016/j.neuron.2019.05.013	ColladoTorres_neuron_twas etal. Neuron	BRAIN
MYOM2	P54296	7614	CIS	PGC3_SCZ_NoUKB	UKBB-PPP_Specific	NA,-		0.602194	0.602194	UKBB_PPP	UKBB_PPP	1.21479	2251	SCZ_PGC2+CLOZUK	MYOM2	Transcriptome	DLPFC	TWAS	Collado-Torres	FUSION	2.92046		0.0035		31174959	10.1016/j.neuron.2019.05.013	ColladoTorres_neuron_twas etal. Neuron	BRAIN
MYOM2	P54296	7614	CIS	PGC3_SCZ_NoUKB	UKBB-PPP_Specific	NA,-		0.602194	0.602194	UKBB_PPP	UKBB_PPP	1.21479	2251	SCZ_PGC2+CLOZUK	MYOM2	Transcriptome	DLPFC	TWAS	Collado-Torres	FUSION	2.91682		0.00354		31174959	10.1016/j.neuron.2019.05.013	ColladoTorres_neuron_twas etal. Neuron	BRAIN
MYOM2	P54296	7614	CIS	PGC3_SCZ_NoUKB	UKBB-PPP_Specific	NA,-		0.602194	0.602194	UKBB_PPP	UKBB_PPP	1.21479	2251	SCZ_PGC2+CLOZUK	MYOM2	Transcriptome	DLPFC	TWAS	Collado-Torres	FUSION	2.90529		0.00367		31174959	10.1016/j.neuron.2019.05.013	ColladoTorres_neuron_twas etal. Neuron	BRAIN
MYOM2	P54296	7614	CIS	PGC3_SCZ_NoUKB	UKBB-PPP_Specific	NA,-		0.602194	0.602194	UKBB_PPP	UKBB_PPP	1.21479	2251	Schizophrenia	MYOM2	Transcriptome	BRAIN DPFC	TWAS	783 donors of European ancestry	FUSION	3.29293		0.000991		35882878	10.1038/s41467-022-31873-5	Wingo et all Nat Commun	BRAIN
MYOM2	P54296	7614	CIS	PGC3_SCZ_NoUKB	UKBB-PPP_Specific	NA,-		0.602194	0.602194	UKBB_PPP	UKBB_PPP	1.21479	2251	Depression Howard et all	MYOM2	Proteiome	BRAIN DPFC	PWAS	ROS/MAP	FUSION	-0.9806		0.32678		33846625	10.1038/s41593-021-00832-6	Wingo Nat Neurosci	BRAIN
MYOM2	P54296	7614	CIS	PGC3_SCZ_NoUKB	UKBB-PPP_Specific	NA,-		0.602194	0.602194	UKBB_PPP	UKBB_PPP	1.21479	2251	Depression Howard et all	MYOM2	Proteiome	BRAIN	PWAS	ROS/MAP	FUSION	-1.83542		0.066444		33846625	10.1038/s41593-021-00832-6	Wingo Nat Neurosci	BRAIN
MYOM2	P54296	7614	CIS	PGC3_SCZ_NoUKB	UKBB-PPP_Specific	NA,-		0.602194	0.602194	UKBB_PPP	UKBB_PPP	1.21479	2251	Schizophrenia	MYOM2	Transcriptome	brain caudate nucleus	TWAS	Gtex	Fusion			0.00766231		36319771	10.1038/s41593-022-01182-7	Benjamin KJM	brain caudate nucleus
MYOM2	P54296	7614	CIS	BIP_PGC3_noukb	UKBB-PPP_Specific	NA,+		0.69948	0.69948	UKBB_PPP	UKBB_PPP	1.28358	2614.65	SCZ_PGC3	MYOM2	Transcriptome	DLPFC	MR	CMC+GTEX	MendelianRandomization			1.48728e-16		35460606	10.1016/j.ajhg.2022.04.004	Jiang eet all Am J Hum Genet	BRAIN
MYOM2	P54296	7614	CIS	BIP_PGC3_noukb	UKBB-PPP_Specific	NA,+		0.69948	0.69948	UKBB_PPP	UKBB_PPP	1.28358	2614.65	SCZ_PGC3	MYOM2	Transcriptome	DLPFC	MR	CMC+GTEX	MendelianRandomization			7.06483e-16		35460606	10.1016/j.ajhg.2022.04.004	Jiang eet all Am J Hum Genet	BRAIN
MYOM2	P54296	7614	CIS	BIP_PGC3_noukb	UKBB-PPP_Specific	NA,+		0.69948	0.69948	UKBB_PPP	UKBB_PPP	1.28358	2614.65	SCZ_PGC3	MYOM2	Transcriptome	DLPFC	MR	CMC+GTEX	MendelianRandomization			0.866585		35460606	10.1016/j.ajhg.2022.04.004	Jiang eet all Am J Hum Genet	BRAIN
MYOM2	P54296	7614	CIS	BIP_PGC3_noukb	UKBB-PPP_Specific	NA,+		0.69948	0.69948	UKBB_PPP	UKBB_PPP	1.28358	2614.65	SCZ_PGC3	MYOM2	Transcriptome	DLPFC	MR	CMC+GTEX	EMIC			0.0122513		35460606	10.1016/j.ajhg.2022.04.004	Jiang eet all Am J Hum Genet	BRAIN
MYOM2	P54296	7614	CIS	BIP_PGC3_noukb	UKBB-PPP_Specific	NA,+		0.69948	0.69948	UKBB_PPP	UKBB_PPP	1.28358	2614.65	BIP_2019_Stahl_etall	MYOM2	Transcriptome	DLPFC	MR	CMC+GTEX	MendelianRandomization			0.110937		35460606	10.1016/j.ajhg.2022.04.004	Jiang eet all Am J Hum Genet	BRAIN
MYOM2	P54296	7614	CIS	BIP_PGC3_noukb	UKBB-PPP_Specific	NA,+		0.69948	0.69948	UKBB_PPP	UKBB_PPP	1.28358	2614.65	BIP_2019_Stahl_etall	MYOM2	Transcriptome	DLPFC	MR	CMC+GTEX	MendelianRandomization			0.107137		35460606	10.1016/j.ajhg.2022.04.004	Jiang eet all Am J Hum Genet	BRAIN
MYOM2	P54296	7614	CIS	BIP_PGC3_noukb	UKBB-PPP_Specific	NA,+		0.69948	0.69948	UKBB_PPP	UKBB_PPP	1.28358	2614.65	BIP_2019_Stahl_etall	MYOM2	Transcriptome	DLPFC	MR	CMC+GTEX	MendelianRandomization			0.0882528		35460606	10.1016/j.ajhg.2022.04.004	Jiang eet all Am J Hum Genet	BRAIN
MYOM2	P54296	7614	CIS	BIP_PGC3_noukb	UKBB-PPP_Specific	NA,+		0.69948	0.69948	UKBB_PPP	UKBB_PPP	1.28358	2614.65	BIP_2019_Stahl_etall	MYOM2	Transcriptome	DLPFC	MR	CMC+GTEX	EMIC			0.737487		35460606	10.1016/j.ajhg.2022.04.004	Jiang eet all Am J Hum Genet	BRAIN
MYOM2	P54296	7614	CIS	BIP_PGC3_noukb	UKBB-PPP_Specific	NA,+		0.69948	0.69948	UKBB_PPP	UKBB_PPP	1.28358	2614.65	Deepression_Wray_tall	MYOM2	Proteiome	BRAIN DLPFC	MR	ROS/MAP	TwoSampleMR	-0.04	0.03	0.133		35296807	10.1038/s41380-022-01507-9	Deng et all Mol Psychiatry	BRAIN
MYOM2	P54296	7614	CIS	BIP_PGC3_noukb	UKBB-PPP_Specific	NA,+		0.69948	0.69948	UKBB_PPP	UKBB_PPP	1.28358	2614.65	Deepression_Wray_tall	MYOM2	Transcriptome	BRAIN DLPFC	MR	PsychENCODE	TwoSampleMR	0	0.01	0.614		35296807	10.1038/s41380-022-01507-9	Deng et all Mol Psychiatry	BRAIN
MYOM2	P54296	7614	CIS	BIP_PGC3_noukb	UKBB-PPP_Specific	NA,+		0.69948	0.69948	UKBB_PPP	UKBB_PPP	1.28358	2614.65	Deepression_Wray_tall	MYOM2	Transcriptome	BLOOD	MR	GTEx	TwoSampleMR	0	0.01	0.441		35296807	10.1038/s41380-022-01507-9	Deng et all Mol Psychiatry	BLOOD
MYOM2	P54296	7614	CIS	BIP_PGC3_noukb	UKBB-PPP_Specific	NA,+		0.69948	0.69948	UKBB_PPP	UKBB_PPP	1.28358	2614.65	SCZ_PGC3	MYOM2	Transcriptome	DLPFC	SMR	CMC+GTEX	SMR	0.0455893	0.018617	0.0143332		35460606	10.1016/j.ajhg.2022.04.004	Jiang eet all Am J Hum Genet	BRAIN
MYOM2	P54296	7614	CIS	BIP_PGC3_noukb	UKBB-PPP_Specific	NA,+		0.69948	0.69948	UKBB_PPP	UKBB_PPP	1.28358	2614.65	SCZ_PGC3	MYOM2	Transcriptome_Transcriptlvel	DLPFC	SMR	CMC+GTEX	SMR	0.0270275	0.0110285	0.0142579		35460606	10.1016/j.ajhg.2022.04.004	Jiang eet all Am J Hum Genet	BRAIN
MYOM2	P54296	7614	CIS	BIP_PGC3_noukb	UKBB-PPP_Specific	NA,+		0.69948	0.69948	UKBB_PPP	UKBB_PPP	1.28358	2614.65	SCZ_PGC3	MYOM2	Transcriptome_Transcriptlvel	DLPFC	SMR	CMC+GTEX	SMR	0.0302516	0.0152739	0.0476351		35460606	10.1016/j.ajhg.2022.04.004	Jiang eet all Am J Hum Genet	BRAIN
MYOM2	P54296	7614	CIS	BIP_PGC3_noukb	UKBB-PPP_Specific	NA,+		0.69948	0.69948	UKBB_PPP	UKBB_PPP	1.28358	2614.65	SCZ.Clozuk.2018	MYOM2	Transcriptome	BRAIN	SMR	PsychENCODE	SMR	0.0484331	0.0208882	0.0204		30545856	10.1126/science.aat8127	Gandal et all science	BRAIN
MYOM2	P54296	7614	CIS	BIP_PGC3_noukb	UKBB-PPP_Specific	NA,+		0.69948	0.69948	UKBB_PPP	UKBB_PPP	1.28358	2614.65	BD.PGC.ruderferCell2018	MYOM2	Transcriptome	BRAIN	SMR	PsychENCODE	SMR	-0.0234229	0.031628	0.458951		30545856	10.1126/science.aat8127	Gandal et all science	BRAIN
MYOM2	P54296	7614	CIS	BIP_PGC3_noukb	UKBB-PPP_Specific	NA,+		0.69948	0.69948	UKBB_PPP	UKBB_PPP	1.28358	2614.65	Depression Howard et all	MYOM2	Proteiome	BRAIN DPFC	SMR	ROS/MAP	SMR	-0.0384377	0.0263885	0.145225		33846625	10.1038/s41593-021-00832-6	Wingo Nat Neurosci	BRAIN
MYOM2	P54296	7614	CIS	BIP_PGC3_noukb	UKBB-PPP_Specific	NA,+		0.69948	0.69948	UKBB_PPP	UKBB_PPP	1.28358	2614.65	MDD	MYOM2	Proteiome	BRAIN	SMR	BrainMeta	SMR	-0.0028015	0.00840615	0.738932		37415601	10.3389/fgene.2023.1191264	Gedik et all Front Genet	BRAIN
MYOM2	P54296	7614	CIS	BIP_PGC3_noukb	UKBB-PPP_Specific	NA,+		0.69948	0.69948	UKBB_PPP	UKBB_PPP	1.28358	2614.65	BIP	MYOM2	Proteiome	BRAIN	SMR	BrainMeta	SMR	0.0257818	0.0176229	0.143476		37415601	10.3389/fgene.2023.1191264	Gedik et all Front Genet	BRAIN
MYOM2	P54296	7614	CIS	BIP_PGC3_noukb	UKBB-PPP_Specific	NA,+		0.69948	0.69948	UKBB_PPP	UKBB_PPP	1.28358	2614.65	SCZ	MYOM2	Proteiome	BRAIN	SMR	BrainMeta	SMR	0.0402252	0.0153162	0.00863138		37415601	10.3389/fgene.2023.1191264	Gedik et all Front Genet	BRAIN
MYOM2	P54296	7614	CIS	BIP_PGC3_noukb	UKBB-PPP_Specific	NA,+		0.69948	0.69948	UKBB_PPP	UKBB_PPP	1.28358	2614.65	MDD	MYOM2	Proteiome	BLOOD	SMR	eQTLGen	SMR	0.00381216	0.00494557	0.440812		37415601	10.3389/fgene.2023.1191264	Gedik et all Front Genet	BLOOD
MYOM2	P54296	7614	CIS	BIP_PGC3_noukb	UKBB-PPP_Specific	NA,+		0.69948	0.69948	UKBB_PPP	UKBB_PPP	1.28358	2614.65	BIP	MYOM2	Proteiome	BLOOD	SMR	eQTLGen	SMR	-0.0278206	0.0106139	0.00876344		37415601	10.3389/fgene.2023.1191264	Gedik et all Front Genet	BLOOD
MYOM2	P54296	7614	CIS	BIP_PGC3_noukb	UKBB-PPP_Specific	NA,+		0.69948	0.69948	UKBB_PPP	UKBB_PPP	1.28358	2614.65	MDD	MYOM2	Proteiome	BRAIN	SMR	Wingo et al., 2022, in 722 samples	SMR	-0.00885119	0.00855564	0.300882		37415601	10.3389/fgene.2023.1191264	Gedik et all Front Genet	BRAIN
MYOM2	P54296	7614	CIS	BIP_PGC3_noukb	UKBB-PPP_Specific	NA,+		0.69948	0.69948	UKBB_PPP	UKBB_PPP	1.28358	2614.65	BIP	MYOM2	Proteiome	BRAIN	SMR	Wingo et al., 2022, in 722 samples	SMR	0.00313746	0.0178912	0.860794		37415601	10.3389/fgene.2023.1191264	Gedik et all Front Genet	BRAIN
MYOM2	P54296	7614	CIS	BIP_PGC3_noukb	UKBB-PPP_Specific	NA,+		0.69948	0.69948	UKBB_PPP	UKBB_PPP	1.28358	2614.65	SCZ	MYOM2	Proteiome	BRAIN	SMR	Wingo et al., 2022, in 722 samples	SMR	0.0187032	0.0151218	0.216147		37415601	10.3389/fgene.2023.1191264	Gedik et all Front Genet	BRAIN
MYOM2	P54296	7614	CIS	BIP_PGC3_noukb	UKBB-PPP_Specific	NA,+		0.69948	0.69948	UKBB_PPP	UKBB_PPP	1.28358	2614.65	MDD	MYOM2	Proteiome	BLOOD	SMR	deCODE	SMR	-0.156831	0.10538	0.136685		37415601	10.3389/fgene.2023.1191264	Gedik et all Front Genet	BLOOD
MYOM2	P54296	7614	CIS	BIP_PGC3_noukb	UKBB-PPP_Specific	NA,+		0.69948	0.69948	UKBB_PPP	UKBB_PPP	1.28358	2614.65	BIP	MYOM2	Proteiome	BLOOD	SMR	deCODE	SMR	0.0952182	0.148114	0.520308		37415601	10.3389/fgene.2023.1191264	Gedik et all Front Genet	BLOOD
MYOM2	P54296	7614	CIS	BIP_PGC3_noukb	UKBB-PPP_Specific	NA,+		0.69948	0.69948	UKBB_PPP	UKBB_PPP	1.28358	2614.65	SCZ	MYOM2	Transcriptome	BRAIN_DLPFC	TWAS	CMC	FUSION	3.00276		0.00268		31691811	10.1093/hmg/ddz253	Hall et al Hum Mol Genet	BRAIN
MYOM2	P54296	7614	CIS	BIP_PGC3_noukb	UKBB-PPP_Specific	NA,+		0.69948	0.69948	UKBB_PPP	UKBB_PPP	1.28358	2614.65	BD.PGC.ruderferCell2018	MYOM2	Transcriptome	BRAIN	TWAS	PsychENCODE	FUSION	0.36222		0.717		30545856	10.1126/science.aat8127	Gandal et all science	BRAIN
MYOM2	P54296	7614	CIS	BIP_PGC3_noukb	UKBB-PPP_Specific	NA,+		0.69948	0.69948	UKBB_PPP	UKBB_PPP	1.28358	2614.65	SCZ_PGC2+CLOZUK	MYOM2	Transcriptome	DLPFC	TWAS	Collado-Torres	FUSION	3.72847		0.000193		31174959	10.1016/j.neuron.2019.05.013	ColladoTorres_neuron_twas etal. Neuron	BRAIN
MYOM2	P54296	7614	CIS	BIP_PGC3_noukb	UKBB-PPP_Specific	NA,+		0.69948	0.69948	UKBB_PPP	UKBB_PPP	1.28358	2614.65	SCZ_PGC2+CLOZUK	MYOM2	Transcriptome	DLPFC	TWAS	Collado-Torres	FUSION	3.54479		0.000393		31174959	10.1016/j.neuron.2019.05.013	ColladoTorres_neuron_twas etal. Neuron	BRAIN
MYOM2	P54296	7614	CIS	BIP_PGC3_noukb	UKBB-PPP_Specific	NA,+		0.69948	0.69948	UKBB_PPP	UKBB_PPP	1.28358	2614.65	SCZ_PGC2+CLOZUK	MYOM2	Transcriptome	DLPFC	TWAS	Collado-Torres	FUSION	3.40128		0.000671		31174959	10.1016/j.neuron.2019.05.013	ColladoTorres_neuron_twas etal. Neuron	BRAIN
MYOM2	P54296	7614	CIS	BIP_PGC3_noukb	UKBB-PPP_Specific	NA,+		0.69948	0.69948	UKBB_PPP	UKBB_PPP	1.28358	2614.65	SCZ_PGC2+CLOZUK	MYOM2	Transcriptome	DLPFC	TWAS	Collado-Torres	FUSION	3.36729		0.000759		31174959	10.1016/j.neuron.2019.05.013	ColladoTorres_neuron_twas etal. Neuron	BRAIN
MYOM2	P54296	7614	CIS	BIP_PGC3_noukb	UKBB-PPP_Specific	NA,+		0.69948	0.69948	UKBB_PPP	UKBB_PPP	1.28358	2614.65	SCZ_PGC2+CLOZUK	MYOM2	Transcriptome	DLPFC	TWAS	Collado-Torres	FUSION	3.01349		0.00258		31174959	10.1016/j.neuron.2019.05.013	ColladoTorres_neuron_twas etal. Neuron	BRAIN
MYOM2	P54296	7614	CIS	BIP_PGC3_noukb	UKBB-PPP_Specific	NA,+		0.69948	0.69948	UKBB_PPP	UKBB_PPP	1.28358	2614.65	SCZ_PGC2+CLOZUK	MYOM2	Transcriptome	DLPFC	TWAS	Collado-Torres	FUSION	2.99986		0.0027		31174959	10.1016/j.neuron.2019.05.013	ColladoTorres_neuron_twas etal. Neuron	BRAIN
MYOM2	P54296	7614	CIS	BIP_PGC3_noukb	UKBB-PPP_Specific	NA,+		0.69948	0.69948	UKBB_PPP	UKBB_PPP	1.28358	2614.65	SCZ_PGC2+CLOZUK	MYOM2	Transcriptome	DLPFC	TWAS	Collado-Torres	FUSION	2.98417		0.00284		31174959	10.1016/j.neuron.2019.05.013	ColladoTorres_neuron_twas etal. Neuron	BRAIN
MYOM2	P54296	7614	CIS	BIP_PGC3_noukb	UKBB-PPP_Specific	NA,+		0.69948	0.69948	UKBB_PPP	UKBB_PPP	1.28358	2614.65	SCZ_PGC2+CLOZUK	MYOM2	Transcriptome	DLPFC	TWAS	Collado-Torres	FUSION	2.93085		0.00338		31174959	10.1016/j.neuron.2019.05.013	ColladoTorres_neuron_twas etal. Neuron	BRAIN
MYOM2	P54296	7614	CIS	BIP_PGC3_noukb	UKBB-PPP_Specific	NA,+		0.69948	0.69948	UKBB_PPP	UKBB_PPP	1.28358	2614.65	SCZ_PGC2+CLOZUK	MYOM2	Transcriptome	DLPFC	TWAS	Collado-Torres	FUSION	2.92884		0.0034		31174959	10.1016/j.neuron.2019.05.013	ColladoTorres_neuron_twas etal. Neuron	BRAIN
MYOM2	P54296	7614	CIS	BIP_PGC3_noukb	UKBB-PPP_Specific	NA,+		0.69948	0.69948	UKBB_PPP	UKBB_PPP	1.28358	2614.65	SCZ_PGC2+CLOZUK	MYOM2	Transcriptome	DLPFC	TWAS	Collado-Torres	FUSION	2.92121		0.00349		31174959	10.1016/j.neuron.2019.05.013	ColladoTorres_neuron_twas etal. Neuron	BRAIN
MYOM2	P54296	7614	CIS	BIP_PGC3_noukb	UKBB-PPP_Specific	NA,+		0.69948	0.69948	UKBB_PPP	UKBB_PPP	1.28358	2614.65	SCZ_PGC2+CLOZUK	MYOM2	Transcriptome	DLPFC	TWAS	Collado-Torres	FUSION	2.92046		0.0035		31174959	10.1016/j.neuron.2019.05.013	ColladoTorres_neuron_twas etal. Neuron	BRAIN
MYOM2	P54296	7614	CIS	BIP_PGC3_noukb	UKBB-PPP_Specific	NA,+		0.69948	0.69948	UKBB_PPP	UKBB_PPP	1.28358	2614.65	SCZ_PGC2+CLOZUK	MYOM2	Transcriptome	DLPFC	TWAS	Collado-Torres	FUSION	2.91682		0.00354		31174959	10.1016/j.neuron.2019.05.013	ColladoTorres_neuron_twas etal. Neuron	BRAIN
MYOM2	P54296	7614	CIS	BIP_PGC3_noukb	UKBB-PPP_Specific	NA,+		0.69948	0.69948	UKBB_PPP	UKBB_PPP	1.28358	2614.65	SCZ_PGC2+CLOZUK	MYOM2	Transcriptome	DLPFC	TWAS	Collado-Torres	FUSION	2.90529		0.00367		31174959	10.1016/j.neuron.2019.05.013	ColladoTorres_neuron_twas etal. Neuron	BRAIN
MYOM2	P54296	7614	CIS	BIP_PGC3_noukb	UKBB-PPP_Specific	NA,+		0.69948	0.69948	UKBB_PPP	UKBB_PPP	1.28358	2614.65	Schizophrenia	MYOM2	Transcriptome	BRAIN DPFC	TWAS	783 donors of European ancestry	FUSION	3.29293		0.000991		35882878	10.1038/s41467-022-31873-5	Wingo et all Nat Commun	BRAIN
MYOM2	P54296	7614	CIS	BIP_PGC3_noukb	UKBB-PPP_Specific	NA,+		0.69948	0.69948	UKBB_PPP	UKBB_PPP	1.28358	2614.65	Depression Howard et all	MYOM2	Proteiome	BRAIN DPFC	PWAS	ROS/MAP	FUSION	-0.9806		0.32678		33846625	10.1038/s41593-021-00832-6	Wingo Nat Neurosci	BRAIN
MYOM2	P54296	7614	CIS	BIP_PGC3_noukb	UKBB-PPP_Specific	NA,+		0.69948	0.69948	UKBB_PPP	UKBB_PPP	1.28358	2614.65	Depression Howard et all	MYOM2	Proteiome	BRAIN	PWAS	ROS/MAP	FUSION	-1.83542		0.066444		33846625	10.1038/s41593-021-00832-6	Wingo Nat Neurosci	BRAIN
MYOM2	P54296	7614	CIS	BIP_PGC3_noukb	UKBB-PPP_Specific	NA,+		0.69948	0.69948	UKBB_PPP	UKBB_PPP	1.28358	2614.65	Schizophrenia	MYOM2	Transcriptome	brain caudate nucleus	TWAS	Gtex	Fusion			0.00766231		36319771	10.1038/s41593-022-01182-7	Benjamin KJM	brain caudate nucleus
MYOM2	P54296	7614	TRANS	BIP_PGC3_noukb	BOTH	+,+	0.512671	0.412438	0.512671	DECODE	metap	0.839294	2809.12	SCZ_PGC3	MYOM2	Transcriptome	DLPFC	MR	CMC+GTEX	MendelianRandomization			1.48728e-16		35460606	10.1016/j.ajhg.2022.04.004	Jiang eet all Am J Hum Genet	BRAIN
MYOM2	P54296	7614	TRANS	BIP_PGC3_noukb	BOTH	+,+	0.512671	0.412438	0.512671	DECODE	metap	0.839294	2809.12	SCZ_PGC3	MYOM2	Transcriptome	DLPFC	MR	CMC+GTEX	MendelianRandomization			7.06483e-16		35460606	10.1016/j.ajhg.2022.04.004	Jiang eet all Am J Hum Genet	BRAIN
MYOM2	P54296	7614	TRANS	BIP_PGC3_noukb	BOTH	+,+	0.512671	0.412438	0.512671	DECODE	metap	0.839294	2809.12	SCZ_PGC3	MYOM2	Transcriptome	DLPFC	MR	CMC+GTEX	MendelianRandomization			0.866585		35460606	10.1016/j.ajhg.2022.04.004	Jiang eet all Am J Hum Genet	BRAIN
MYOM2	P54296	7614	TRANS	BIP_PGC3_noukb	BOTH	+,+	0.512671	0.412438	0.512671	DECODE	metap	0.839294	2809.12	SCZ_PGC3	MYOM2	Transcriptome	DLPFC	MR	CMC+GTEX	EMIC			0.0122513		35460606	10.1016/j.ajhg.2022.04.004	Jiang eet all Am J Hum Genet	BRAIN
MYOM2	P54296	7614	TRANS	BIP_PGC3_noukb	BOTH	+,+	0.512671	0.412438	0.512671	DECODE	metap	0.839294	2809.12	BIP_2019_Stahl_etall	MYOM2	Transcriptome	DLPFC	MR	CMC+GTEX	MendelianRandomization			0.110937		35460606	10.1016/j.ajhg.2022.04.004	Jiang eet all Am J Hum Genet	BRAIN
MYOM2	P54296	7614	TRANS	BIP_PGC3_noukb	BOTH	+,+	0.512671	0.412438	0.512671	DECODE	metap	0.839294	2809.12	BIP_2019_Stahl_etall	MYOM2	Transcriptome	DLPFC	MR	CMC+GTEX	MendelianRandomization			0.107137		35460606	10.1016/j.ajhg.2022.04.004	Jiang eet all Am J Hum Genet	BRAIN
MYOM2	P54296	7614	TRANS	BIP_PGC3_noukb	BOTH	+,+	0.512671	0.412438	0.512671	DECODE	metap	0.839294	2809.12	BIP_2019_Stahl_etall	MYOM2	Transcriptome	DLPFC	MR	CMC+GTEX	MendelianRandomization			0.0882528		35460606	10.1016/j.ajhg.2022.04.004	Jiang eet all Am J Hum Genet	BRAIN
MYOM2	P54296	7614	TRANS	BIP_PGC3_noukb	BOTH	+,+	0.512671	0.412438	0.512671	DECODE	metap	0.839294	2809.12	BIP_2019_Stahl_etall	MYOM2	Transcriptome	DLPFC	MR	CMC+GTEX	EMIC			0.737487		35460606	10.1016/j.ajhg.2022.04.004	Jiang eet all Am J Hum Genet	BRAIN
MYOM2	P54296	7614	TRANS	BIP_PGC3_noukb	BOTH	+,+	0.512671	0.412438	0.512671	DECODE	metap	0.839294	2809.12	Deepression_Wray_tall	MYOM2	Proteiome	BRAIN DLPFC	MR	ROS/MAP	TwoSampleMR	-0.04	0.03	0.133		35296807	10.1038/s41380-022-01507-9	Deng et all Mol Psychiatry	BRAIN
MYOM2	P54296	7614	TRANS	BIP_PGC3_noukb	BOTH	+,+	0.512671	0.412438	0.512671	DECODE	metap	0.839294	2809.12	Deepression_Wray_tall	MYOM2	Transcriptome	BRAIN DLPFC	MR	PsychENCODE	TwoSampleMR	0	0.01	0.614		35296807	10.1038/s41380-022-01507-9	Deng et all Mol Psychiatry	BRAIN
MYOM2	P54296	7614	TRANS	BIP_PGC3_noukb	BOTH	+,+	0.512671	0.412438	0.512671	DECODE	metap	0.839294	2809.12	Deepression_Wray_tall	MYOM2	Transcriptome	BLOOD	MR	GTEx	TwoSampleMR	0	0.01	0.441		35296807	10.1038/s41380-022-01507-9	Deng et all Mol Psychiatry	BLOOD
MYOM2	P54296	7614	TRANS	BIP_PGC3_noukb	BOTH	+,+	0.512671	0.412438	0.512671	DECODE	metap	0.839294	2809.12	SCZ_PGC3	MYOM2	Transcriptome	DLPFC	SMR	CMC+GTEX	SMR	0.0455893	0.018617	0.0143332		35460606	10.1016/j.ajhg.2022.04.004	Jiang eet all Am J Hum Genet	BRAIN
MYOM2	P54296	7614	TRANS	BIP_PGC3_noukb	BOTH	+,+	0.512671	0.412438	0.512671	DECODE	metap	0.839294	2809.12	SCZ_PGC3	MYOM2	Transcriptome_Transcriptlvel	DLPFC	SMR	CMC+GTEX	SMR	0.0270275	0.0110285	0.0142579		35460606	10.1016/j.ajhg.2022.04.004	Jiang eet all Am J Hum Genet	BRAIN
MYOM2	P54296	7614	TRANS	BIP_PGC3_noukb	BOTH	+,+	0.512671	0.412438	0.512671	DECODE	metap	0.839294	2809.12	SCZ_PGC3	MYOM2	Transcriptome_Transcriptlvel	DLPFC	SMR	CMC+GTEX	SMR	0.0302516	0.0152739	0.0476351		35460606	10.1016/j.ajhg.2022.04.004	Jiang eet all Am J Hum Genet	BRAIN
MYOM2	P54296	7614	TRANS	BIP_PGC3_noukb	BOTH	+,+	0.512671	0.412438	0.512671	DECODE	metap	0.839294	2809.12	SCZ.Clozuk.2018	MYOM2	Transcriptome	BRAIN	SMR	PsychENCODE	SMR	0.0484331	0.0208882	0.0204		30545856	10.1126/science.aat8127	Gandal et all science	BRAIN
MYOM2	P54296	7614	TRANS	BIP_PGC3_noukb	BOTH	+,+	0.512671	0.412438	0.512671	DECODE	metap	0.839294	2809.12	BD.PGC.ruderferCell2018	MYOM2	Transcriptome	BRAIN	SMR	PsychENCODE	SMR	-0.0234229	0.031628	0.458951		30545856	10.1126/science.aat8127	Gandal et all science	BRAIN
MYOM2	P54296	7614	TRANS	BIP_PGC3_noukb	BOTH	+,+	0.512671	0.412438	0.512671	DECODE	metap	0.839294	2809.12	Depression Howard et all	MYOM2	Proteiome	BRAIN DPFC	SMR	ROS/MAP	SMR	-0.0384377	0.0263885	0.145225		33846625	10.1038/s41593-021-00832-6	Wingo Nat Neurosci	BRAIN
MYOM2	P54296	7614	TRANS	BIP_PGC3_noukb	BOTH	+,+	0.512671	0.412438	0.512671	DECODE	metap	0.839294	2809.12	MDD	MYOM2	Proteiome	BRAIN	SMR	BrainMeta	SMR	-0.0028015	0.00840615	0.738932		37415601	10.3389/fgene.2023.1191264	Gedik et all Front Genet	BRAIN
MYOM2	P54296	7614	TRANS	BIP_PGC3_noukb	BOTH	+,+	0.512671	0.412438	0.512671	DECODE	metap	0.839294	2809.12	BIP	MYOM2	Proteiome	BRAIN	SMR	BrainMeta	SMR	0.0257818	0.0176229	0.143476		37415601	10.3389/fgene.2023.1191264	Gedik et all Front Genet	BRAIN
MYOM2	P54296	7614	TRANS	BIP_PGC3_noukb	BOTH	+,+	0.512671	0.412438	0.512671	DECODE	metap	0.839294	2809.12	SCZ	MYOM2	Proteiome	BRAIN	SMR	BrainMeta	SMR	0.0402252	0.0153162	0.00863138		37415601	10.3389/fgene.2023.1191264	Gedik et all Front Genet	BRAIN
MYOM2	P54296	7614	TRANS	BIP_PGC3_noukb	BOTH	+,+	0.512671	0.412438	0.512671	DECODE	metap	0.839294	2809.12	MDD	MYOM2	Proteiome	BLOOD	SMR	eQTLGen	SMR	0.00381216	0.00494557	0.440812		37415601	10.3389/fgene.2023.1191264	Gedik et all Front Genet	BLOOD
MYOM2	P54296	7614	TRANS	BIP_PGC3_noukb	BOTH	+,+	0.512671	0.412438	0.512671	DECODE	metap	0.839294	2809.12	BIP	MYOM2	Proteiome	BLOOD	SMR	eQTLGen	SMR	-0.0278206	0.0106139	0.00876344		37415601	10.3389/fgene.2023.1191264	Gedik et all Front Genet	BLOOD
MYOM2	P54296	7614	TRANS	BIP_PGC3_noukb	BOTH	+,+	0.512671	0.412438	0.512671	DECODE	metap	0.839294	2809.12	MDD	MYOM2	Proteiome	BRAIN	SMR	Wingo et al., 2022, in 722 samples	SMR	-0.00885119	0.00855564	0.300882		37415601	10.3389/fgene.2023.1191264	Gedik et all Front Genet	BRAIN
MYOM2	P54296	7614	TRANS	BIP_PGC3_noukb	BOTH	+,+	0.512671	0.412438	0.512671	DECODE	metap	0.839294	2809.12	BIP	MYOM2	Proteiome	BRAIN	SMR	Wingo et al., 2022, in 722 samples	SMR	0.00313746	0.0178912	0.860794		37415601	10.3389/fgene.2023.1191264	Gedik et all Front Genet	BRAIN
MYOM2	P54296	7614	TRANS	BIP_PGC3_noukb	BOTH	+,+	0.512671	0.412438	0.512671	DECODE	metap	0.839294	2809.12	SCZ	MYOM2	Proteiome	BRAIN	SMR	Wingo et al., 2022, in 722 samples	SMR	0.0187032	0.0151218	0.216147		37415601	10.3389/fgene.2023.1191264	Gedik et all Front Genet	BRAIN
MYOM2	P54296	7614	TRANS	BIP_PGC3_noukb	BOTH	+,+	0.512671	0.412438	0.512671	DECODE	metap	0.839294	2809.12	MDD	MYOM2	Proteiome	BLOOD	SMR	deCODE	SMR	-0.156831	0.10538	0.136685		37415601	10.3389/fgene.2023.1191264	Gedik et all Front Genet	BLOOD
MYOM2	P54296	7614	TRANS	BIP_PGC3_noukb	BOTH	+,+	0.512671	0.412438	0.512671	DECODE	metap	0.839294	2809.12	BIP	MYOM2	Proteiome	BLOOD	SMR	deCODE	SMR	0.0952182	0.148114	0.520308		37415601	10.3389/fgene.2023.1191264	Gedik et all Front Genet	BLOOD
MYOM2	P54296	7614	TRANS	BIP_PGC3_noukb	BOTH	+,+	0.512671	0.412438	0.512671	DECODE	metap	0.839294	2809.12	SCZ	MYOM2	Transcriptome	BRAIN_DLPFC	TWAS	CMC	FUSION	3.00276		0.00268		31691811	10.1093/hmg/ddz253	Hall et al Hum Mol Genet	BRAIN
MYOM2	P54296	7614	TRANS	BIP_PGC3_noukb	BOTH	+,+	0.512671	0.412438	0.512671	DECODE	metap	0.839294	2809.12	BD.PGC.ruderferCell2018	MYOM2	Transcriptome	BRAIN	TWAS	PsychENCODE	FUSION	0.36222		0.717		30545856	10.1126/science.aat8127	Gandal et all science	BRAIN
MYOM2	P54296	7614	TRANS	BIP_PGC3_noukb	BOTH	+,+	0.512671	0.412438	0.512671	DECODE	metap	0.839294	2809.12	SCZ_PGC2+CLOZUK	MYOM2	Transcriptome	DLPFC	TWAS	Collado-Torres	FUSION	3.72847		0.000193		31174959	10.1016/j.neuron.2019.05.013	ColladoTorres_neuron_twas etal. Neuron	BRAIN
MYOM2	P54296	7614	TRANS	BIP_PGC3_noukb	BOTH	+,+	0.512671	0.412438	0.512671	DECODE	metap	0.839294	2809.12	SCZ_PGC2+CLOZUK	MYOM2	Transcriptome	DLPFC	TWAS	Collado-Torres	FUSION	3.54479		0.000393		31174959	10.1016/j.neuron.2019.05.013	ColladoTorres_neuron_twas etal. Neuron	BRAIN
MYOM2	P54296	7614	TRANS	BIP_PGC3_noukb	BOTH	+,+	0.512671	0.412438	0.512671	DECODE	metap	0.839294	2809.12	SCZ_PGC2+CLOZUK	MYOM2	Transcriptome	DLPFC	TWAS	Collado-Torres	FUSION	3.40128		0.000671		31174959	10.1016/j.neuron.2019.05.013	ColladoTorres_neuron_twas etal. Neuron	BRAIN
MYOM2	P54296	7614	TRANS	BIP_PGC3_noukb	BOTH	+,+	0.512671	0.412438	0.512671	DECODE	metap	0.839294	2809.12	SCZ_PGC2+CLOZUK	MYOM2	Transcriptome	DLPFC	TWAS	Collado-Torres	FUSION	3.36729		0.000759		31174959	10.1016/j.neuron.2019.05.013	ColladoTorres_neuron_twas etal. Neuron	BRAIN
MYOM2	P54296	7614	TRANS	BIP_PGC3_noukb	BOTH	+,+	0.512671	0.412438	0.512671	DECODE	metap	0.839294	2809.12	SCZ_PGC2+CLOZUK	MYOM2	Transcriptome	DLPFC	TWAS	Collado-Torres	FUSION	3.01349		0.00258		31174959	10.1016/j.neuron.2019.05.013	ColladoTorres_neuron_twas etal. Neuron	BRAIN
MYOM2	P54296	7614	TRANS	BIP_PGC3_noukb	BOTH	+,+	0.512671	0.412438	0.512671	DECODE	metap	0.839294	2809.12	SCZ_PGC2+CLOZUK	MYOM2	Transcriptome	DLPFC	TWAS	Collado-Torres	FUSION	2.99986		0.0027		31174959	10.1016/j.neuron.2019.05.013	ColladoTorres_neuron_twas etal. Neuron	BRAIN
MYOM2	P54296	7614	TRANS	BIP_PGC3_noukb	BOTH	+,+	0.512671	0.412438	0.512671	DECODE	metap	0.839294	2809.12	SCZ_PGC2+CLOZUK	MYOM2	Transcriptome	DLPFC	TWAS	Collado-Torres	FUSION	2.98417		0.00284		31174959	10.1016/j.neuron.2019.05.013	ColladoTorres_neuron_twas etal. Neuron	BRAIN
MYOM2	P54296	7614	TRANS	BIP_PGC3_noukb	BOTH	+,+	0.512671	0.412438	0.512671	DECODE	metap	0.839294	2809.12	SCZ_PGC2+CLOZUK	MYOM2	Transcriptome	DLPFC	TWAS	Collado-Torres	FUSION	2.93085		0.00338		31174959	10.1016/j.neuron.2019.05.013	ColladoTorres_neuron_twas etal. Neuron	BRAIN
MYOM2	P54296	7614	TRANS	BIP_PGC3_noukb	BOTH	+,+	0.512671	0.412438	0.512671	DECODE	metap	0.839294	2809.12	SCZ_PGC2+CLOZUK	MYOM2	Transcriptome	DLPFC	TWAS	Collado-Torres	FUSION	2.92884		0.0034		31174959	10.1016/j.neuron.2019.05.013	ColladoTorres_neuron_twas etal. Neuron	BRAIN
MYOM2	P54296	7614	TRANS	BIP_PGC3_noukb	BOTH	+,+	0.512671	0.412438	0.512671	DECODE	metap	0.839294	2809.12	SCZ_PGC2+CLOZUK	MYOM2	Transcriptome	DLPFC	TWAS	Collado-Torres	FUSION	2.92121		0.00349		31174959	10.1016/j.neuron.2019.05.013	ColladoTorres_neuron_twas etal. Neuron	BRAIN
MYOM2	P54296	7614	TRANS	BIP_PGC3_noukb	BOTH	+,+	0.512671	0.412438	0.512671	DECODE	metap	0.839294	2809.12	SCZ_PGC2+CLOZUK	MYOM2	Transcriptome	DLPFC	TWAS	Collado-Torres	FUSION	2.92046		0.0035		31174959	10.1016/j.neuron.2019.05.013	ColladoTorres_neuron_twas etal. Neuron	BRAIN
MYOM2	P54296	7614	TRANS	BIP_PGC3_noukb	BOTH	+,+	0.512671	0.412438	0.512671	DECODE	metap	0.839294	2809.12	SCZ_PGC2+CLOZUK	MYOM2	Transcriptome	DLPFC	TWAS	Collado-Torres	FUSION	2.91682		0.00354		31174959	10.1016/j.neuron.2019.05.013	ColladoTorres_neuron_twas etal. Neuron	BRAIN
MYOM2	P54296	7614	TRANS	BIP_PGC3_noukb	BOTH	+,+	0.512671	0.412438	0.512671	DECODE	metap	0.839294	2809.12	SCZ_PGC2+CLOZUK	MYOM2	Transcriptome	DLPFC	TWAS	Collado-Torres	FUSION	2.90529		0.00367		31174959	10.1016/j.neuron.2019.05.013	ColladoTorres_neuron_twas etal. Neuron	BRAIN
MYOM2	P54296	7614	TRANS	BIP_PGC3_noukb	BOTH	+,+	0.512671	0.412438	0.512671	DECODE	metap	0.839294	2809.12	Schizophrenia	MYOM2	Transcriptome	BRAIN DPFC	TWAS	783 donors of European ancestry	FUSION	3.29293		0.000991		35882878	10.1038/s41467-022-31873-5	Wingo et all Nat Commun	BRAIN
MYOM2	P54296	7614	TRANS	BIP_PGC3_noukb	BOTH	+,+	0.512671	0.412438	0.512671	DECODE	metap	0.839294	2809.12	Depression Howard et all	MYOM2	Proteiome	BRAIN DPFC	PWAS	ROS/MAP	FUSION	-0.9806		0.32678		33846625	10.1038/s41593-021-00832-6	Wingo Nat Neurosci	BRAIN
MYOM2	P54296	7614	TRANS	BIP_PGC3_noukb	BOTH	+,+	0.512671	0.412438	0.512671	DECODE	metap	0.839294	2809.12	Depression Howard et all	MYOM2	Proteiome	BRAIN	PWAS	ROS/MAP	FUSION	-1.83542		0.066444		33846625	10.1038/s41593-021-00832-6	Wingo Nat Neurosci	BRAIN
MYOM2	P54296	7614	TRANS	BIP_PGC3_noukb	BOTH	+,+	0.512671	0.412438	0.512671	DECODE	metap	0.839294	2809.12	Schizophrenia	MYOM2	Transcriptome	brain caudate nucleus	TWAS	Gtex	Fusion			0.00766231		36319771	10.1038/s41593-022-01182-7	Benjamin KJM	brain caudate nucleus
MYOM2	P54296	7614	TRANS	Cognition_Meta	BOTH	-,-	0.0947016	0.053481	0.357148	UKBB_PPP	DECODE	0.380626	364.259	SCZ_PGC3	MYOM2	Transcriptome	DLPFC	MR	CMC+GTEX	MendelianRandomization			1.48728e-16		35460606	10.1016/j.ajhg.2022.04.004	Jiang eet all Am J Hum Genet	BRAIN
MYOM2	P54296	7614	TRANS	Cognition_Meta	BOTH	-,-	0.0947016	0.053481	0.357148	UKBB_PPP	DECODE	0.380626	364.259	SCZ_PGC3	MYOM2	Transcriptome	DLPFC	MR	CMC+GTEX	MendelianRandomization			7.06483e-16		35460606	10.1016/j.ajhg.2022.04.004	Jiang eet all Am J Hum Genet	BRAIN
MYOM2	P54296	7614	TRANS	Cognition_Meta	BOTH	-,-	0.0947016	0.053481	0.357148	UKBB_PPP	DECODE	0.380626	364.259	SCZ_PGC3	MYOM2	Transcriptome	DLPFC	MR	CMC+GTEX	MendelianRandomization			0.866585		35460606	10.1016/j.ajhg.2022.04.004	Jiang eet all Am J Hum Genet	BRAIN
MYOM2	P54296	7614	TRANS	Cognition_Meta	BOTH	-,-	0.0947016	0.053481	0.357148	UKBB_PPP	DECODE	0.380626	364.259	SCZ_PGC3	MYOM2	Transcriptome	DLPFC	MR	CMC+GTEX	EMIC			0.0122513		35460606	10.1016/j.ajhg.2022.04.004	Jiang eet all Am J Hum Genet	BRAIN
MYOM2	P54296	7614	TRANS	Cognition_Meta	BOTH	-,-	0.0947016	0.053481	0.357148	UKBB_PPP	DECODE	0.380626	364.259	BIP_2019_Stahl_etall	MYOM2	Transcriptome	DLPFC	MR	CMC+GTEX	MendelianRandomization			0.110937		35460606	10.1016/j.ajhg.2022.04.004	Jiang eet all Am J Hum Genet	BRAIN
MYOM2	P54296	7614	TRANS	Cognition_Meta	BOTH	-,-	0.0947016	0.053481	0.357148	UKBB_PPP	DECODE	0.380626	364.259	BIP_2019_Stahl_etall	MYOM2	Transcriptome	DLPFC	MR	CMC+GTEX	MendelianRandomization			0.107137		35460606	10.1016/j.ajhg.2022.04.004	Jiang eet all Am J Hum Genet	BRAIN
MYOM2	P54296	7614	TRANS	Cognition_Meta	BOTH	-,-	0.0947016	0.053481	0.357148	UKBB_PPP	DECODE	0.380626	364.259	BIP_2019_Stahl_etall	MYOM2	Transcriptome	DLPFC	MR	CMC+GTEX	MendelianRandomization			0.0882528		35460606	10.1016/j.ajhg.2022.04.004	Jiang eet all Am J Hum Genet	BRAIN
MYOM2	P54296	7614	TRANS	Cognition_Meta	BOTH	-,-	0.0947016	0.053481	0.357148	UKBB_PPP	DECODE	0.380626	364.259	BIP_2019_Stahl_etall	MYOM2	Transcriptome	DLPFC	MR	CMC+GTEX	EMIC			0.737487		35460606	10.1016/j.ajhg.2022.04.004	Jiang eet all Am J Hum Genet	BRAIN
MYOM2	P54296	7614	TRANS	Cognition_Meta	BOTH	-,-	0.0947016	0.053481	0.357148	UKBB_PPP	DECODE	0.380626	364.259	Deepression_Wray_tall	MYOM2	Proteiome	BRAIN DLPFC	MR	ROS/MAP	TwoSampleMR	-0.04	0.03	0.133		35296807	10.1038/s41380-022-01507-9	Deng et all Mol Psychiatry	BRAIN
MYOM2	P54296	7614	TRANS	Cognition_Meta	BOTH	-,-	0.0947016	0.053481	0.357148	UKBB_PPP	DECODE	0.380626	364.259	Deepression_Wray_tall	MYOM2	Transcriptome	BRAIN DLPFC	MR	PsychENCODE	TwoSampleMR	0	0.01	0.614		35296807	10.1038/s41380-022-01507-9	Deng et all Mol Psychiatry	BRAIN
MYOM2	P54296	7614	TRANS	Cognition_Meta	BOTH	-,-	0.0947016	0.053481	0.357148	UKBB_PPP	DECODE	0.380626	364.259	Deepression_Wray_tall	MYOM2	Transcriptome	BLOOD	MR	GTEx	TwoSampleMR	0	0.01	0.441		35296807	10.1038/s41380-022-01507-9	Deng et all Mol Psychiatry	BLOOD
MYOM2	P54296	7614	TRANS	Cognition_Meta	BOTH	-,-	0.0947016	0.053481	0.357148	UKBB_PPP	DECODE	0.380626	364.259	SCZ_PGC3	MYOM2	Transcriptome	DLPFC	SMR	CMC+GTEX	SMR	0.0455893	0.018617	0.0143332		35460606	10.1016/j.ajhg.2022.04.004	Jiang eet all Am J Hum Genet	BRAIN
MYOM2	P54296	7614	TRANS	Cognition_Meta	BOTH	-,-	0.0947016	0.053481	0.357148	UKBB_PPP	DECODE	0.380626	364.259	SCZ_PGC3	MYOM2	Transcriptome_Transcriptlvel	DLPFC	SMR	CMC+GTEX	SMR	0.0270275	0.0110285	0.0142579		35460606	10.1016/j.ajhg.2022.04.004	Jiang eet all Am J Hum Genet	BRAIN
MYOM2	P54296	7614	TRANS	Cognition_Meta	BOTH	-,-	0.0947016	0.053481	0.357148	UKBB_PPP	DECODE	0.380626	364.259	SCZ_PGC3	MYOM2	Transcriptome_Transcriptlvel	DLPFC	SMR	CMC+GTEX	SMR	0.0302516	0.0152739	0.0476351		35460606	10.1016/j.ajhg.2022.04.004	Jiang eet all Am J Hum Genet	BRAIN
MYOM2	P54296	7614	TRANS	Cognition_Meta	BOTH	-,-	0.0947016	0.053481	0.357148	UKBB_PPP	DECODE	0.380626	364.259	SCZ.Clozuk.2018	MYOM2	Transcriptome	BRAIN	SMR	PsychENCODE	SMR	0.0484331	0.0208882	0.0204		30545856	10.1126/science.aat8127	Gandal et all science	BRAIN
MYOM2	P54296	7614	TRANS	Cognition_Meta	BOTH	-,-	0.0947016	0.053481	0.357148	UKBB_PPP	DECODE	0.380626	364.259	BD.PGC.ruderferCell2018	MYOM2	Transcriptome	BRAIN	SMR	PsychENCODE	SMR	-0.0234229	0.031628	0.458951		30545856	10.1126/science.aat8127	Gandal et all science	BRAIN
MYOM2	P54296	7614	TRANS	Cognition_Meta	BOTH	-,-	0.0947016	0.053481	0.357148	UKBB_PPP	DECODE	0.380626	364.259	Depression Howard et all	MYOM2	Proteiome	BRAIN DPFC	SMR	ROS/MAP	SMR	-0.0384377	0.0263885	0.145225		33846625	10.1038/s41593-021-00832-6	Wingo Nat Neurosci	BRAIN
MYOM2	P54296	7614	TRANS	Cognition_Meta	BOTH	-,-	0.0947016	0.053481	0.357148	UKBB_PPP	DECODE	0.380626	364.259	MDD	MYOM2	Proteiome	BRAIN	SMR	BrainMeta	SMR	-0.0028015	0.00840615	0.738932		37415601	10.3389/fgene.2023.1191264	Gedik et all Front Genet	BRAIN
MYOM2	P54296	7614	TRANS	Cognition_Meta	BOTH	-,-	0.0947016	0.053481	0.357148	UKBB_PPP	DECODE	0.380626	364.259	BIP	MYOM2	Proteiome	BRAIN	SMR	BrainMeta	SMR	0.0257818	0.0176229	0.143476		37415601	10.3389/fgene.2023.1191264	Gedik et all Front Genet	BRAIN
MYOM2	P54296	7614	TRANS	Cognition_Meta	BOTH	-,-	0.0947016	0.053481	0.357148	UKBB_PPP	DECODE	0.380626	364.259	SCZ	MYOM2	Proteiome	BRAIN	SMR	BrainMeta	SMR	0.0402252	0.0153162	0.00863138		37415601	10.3389/fgene.2023.1191264	Gedik et all Front Genet	BRAIN
MYOM2	P54296	7614	TRANS	Cognition_Meta	BOTH	-,-	0.0947016	0.053481	0.357148	UKBB_PPP	DECODE	0.380626	364.259	MDD	MYOM2	Proteiome	BLOOD	SMR	eQTLGen	SMR	0.00381216	0.00494557	0.440812		37415601	10.3389/fgene.2023.1191264	Gedik et all Front Genet	BLOOD
MYOM2	P54296	7614	TRANS	Cognition_Meta	BOTH	-,-	0.0947016	0.053481	0.357148	UKBB_PPP	DECODE	0.380626	364.259	BIP	MYOM2	Proteiome	BLOOD	SMR	eQTLGen	SMR	-0.0278206	0.0106139	0.00876344		37415601	10.3389/fgene.2023.1191264	Gedik et all Front Genet	BLOOD
MYOM2	P54296	7614	TRANS	Cognition_Meta	BOTH	-,-	0.0947016	0.053481	0.357148	UKBB_PPP	DECODE	0.380626	364.259	MDD	MYOM2	Proteiome	BRAIN	SMR	Wingo et al., 2022, in 722 samples	SMR	-0.00885119	0.00855564	0.300882		37415601	10.3389/fgene.2023.1191264	Gedik et all Front Genet	BRAIN
MYOM2	P54296	7614	TRANS	Cognition_Meta	BOTH	-,-	0.0947016	0.053481	0.357148	UKBB_PPP	DECODE	0.380626	364.259	BIP	MYOM2	Proteiome	BRAIN	SMR	Wingo et al., 2022, in 722 samples	SMR	0.00313746	0.0178912	0.860794		37415601	10.3389/fgene.2023.1191264	Gedik et all Front Genet	BRAIN
MYOM2	P54296	7614	TRANS	Cognition_Meta	BOTH	-,-	0.0947016	0.053481	0.357148	UKBB_PPP	DECODE	0.380626	364.259	SCZ	MYOM2	Proteiome	BRAIN	SMR	Wingo et al., 2022, in 722 samples	SMR	0.0187032	0.0151218	0.216147		37415601	10.3389/fgene.2023.1191264	Gedik et all Front Genet	BRAIN
MYOM2	P54296	7614	TRANS	Cognition_Meta	BOTH	-,-	0.0947016	0.053481	0.357148	UKBB_PPP	DECODE	0.380626	364.259	MDD	MYOM2	Proteiome	BLOOD	SMR	deCODE	SMR	-0.156831	0.10538	0.136685		37415601	10.3389/fgene.2023.1191264	Gedik et all Front Genet	BLOOD
MYOM2	P54296	7614	TRANS	Cognition_Meta	BOTH	-,-	0.0947016	0.053481	0.357148	UKBB_PPP	DECODE	0.380626	364.259	BIP	MYOM2	Proteiome	BLOOD	SMR	deCODE	SMR	0.0952182	0.148114	0.520308		37415601	10.3389/fgene.2023.1191264	Gedik et all Front Genet	BLOOD
MYOM2	P54296	7614	TRANS	Cognition_Meta	BOTH	-,-	0.0947016	0.053481	0.357148	UKBB_PPP	DECODE	0.380626	364.259	SCZ	MYOM2	Transcriptome	BRAIN_DLPFC	TWAS	CMC	FUSION	3.00276		0.00268		31691811	10.1093/hmg/ddz253	Hall et al Hum Mol Genet	BRAIN
MYOM2	P54296	7614	TRANS	Cognition_Meta	BOTH	-,-	0.0947016	0.053481	0.357148	UKBB_PPP	DECODE	0.380626	364.259	BD.PGC.ruderferCell2018	MYOM2	Transcriptome	BRAIN	TWAS	PsychENCODE	FUSION	0.36222		0.717		30545856	10.1126/science.aat8127	Gandal et all science	BRAIN
MYOM2	P54296	7614	TRANS	Cognition_Meta	BOTH	-,-	0.0947016	0.053481	0.357148	UKBB_PPP	DECODE	0.380626	364.259	SCZ_PGC2+CLOZUK	MYOM2	Transcriptome	DLPFC	TWAS	Collado-Torres	FUSION	3.72847		0.000193		31174959	10.1016/j.neuron.2019.05.013	ColladoTorres_neuron_twas etal. Neuron	BRAIN
MYOM2	P54296	7614	TRANS	Cognition_Meta	BOTH	-,-	0.0947016	0.053481	0.357148	UKBB_PPP	DECODE	0.380626	364.259	SCZ_PGC2+CLOZUK	MYOM2	Transcriptome	DLPFC	TWAS	Collado-Torres	FUSION	3.54479		0.000393		31174959	10.1016/j.neuron.2019.05.013	ColladoTorres_neuron_twas etal. Neuron	BRAIN
MYOM2	P54296	7614	TRANS	Cognition_Meta	BOTH	-,-	0.0947016	0.053481	0.357148	UKBB_PPP	DECODE	0.380626	364.259	SCZ_PGC2+CLOZUK	MYOM2	Transcriptome	DLPFC	TWAS	Collado-Torres	FUSION	3.40128		0.000671		31174959	10.1016/j.neuron.2019.05.013	ColladoTorres_neuron_twas etal. Neuron	BRAIN
MYOM2	P54296	7614	TRANS	Cognition_Meta	BOTH	-,-	0.0947016	0.053481	0.357148	UKBB_PPP	DECODE	0.380626	364.259	SCZ_PGC2+CLOZUK	MYOM2	Transcriptome	DLPFC	TWAS	Collado-Torres	FUSION	3.36729		0.000759		31174959	10.1016/j.neuron.2019.05.013	ColladoTorres_neuron_twas etal. Neuron	BRAIN
MYOM2	P54296	7614	TRANS	Cognition_Meta	BOTH	-,-	0.0947016	0.053481	0.357148	UKBB_PPP	DECODE	0.380626	364.259	SCZ_PGC2+CLOZUK	MYOM2	Transcriptome	DLPFC	TWAS	Collado-Torres	FUSION	3.01349		0.00258		31174959	10.1016/j.neuron.2019.05.013	ColladoTorres_neuron_twas etal. Neuron	BRAIN
MYOM2	P54296	7614	TRANS	Cognition_Meta	BOTH	-,-	0.0947016	0.053481	0.357148	UKBB_PPP	DECODE	0.380626	364.259	SCZ_PGC2+CLOZUK	MYOM2	Transcriptome	DLPFC	TWAS	Collado-Torres	FUSION	2.99986		0.0027		31174959	10.1016/j.neuron.2019.05.013	ColladoTorres_neuron_twas etal. Neuron	BRAIN
MYOM2	P54296	7614	TRANS	Cognition_Meta	BOTH	-,-	0.0947016	0.053481	0.357148	UKBB_PPP	DECODE	0.380626	364.259	SCZ_PGC2+CLOZUK	MYOM2	Transcriptome	DLPFC	TWAS	Collado-Torres	FUSION	2.98417		0.00284		31174959	10.1016/j.neuron.2019.05.013	ColladoTorres_neuron_twas etal. Neuron	BRAIN
MYOM2	P54296	7614	TRANS	Cognition_Meta	BOTH	-,-	0.0947016	0.053481	0.357148	UKBB_PPP	DECODE	0.380626	364.259	SCZ_PGC2+CLOZUK	MYOM2	Transcriptome	DLPFC	TWAS	Collado-Torres	FUSION	2.93085		0.00338		31174959	10.1016/j.neuron.2019.05.013	ColladoTorres_neuron_twas etal. Neuron	BRAIN
MYOM2	P54296	7614	TRANS	Cognition_Meta	BOTH	-,-	0.0947016	0.053481	0.357148	UKBB_PPP	DECODE	0.380626	364.259	SCZ_PGC2+CLOZUK	MYOM2	Transcriptome	DLPFC	TWAS	Collado-Torres	FUSION	2.92884		0.0034		31174959	10.1016/j.neuron.2019.05.013	ColladoTorres_neuron_twas etal. Neuron	BRAIN
MYOM2	P54296	7614	TRANS	Cognition_Meta	BOTH	-,-	0.0947016	0.053481	0.357148	UKBB_PPP	DECODE	0.380626	364.259	SCZ_PGC2+CLOZUK	MYOM2	Transcriptome	DLPFC	TWAS	Collado-Torres	FUSION	2.92121		0.00349		31174959	10.1016/j.neuron.2019.05.013	ColladoTorres_neuron_twas etal. Neuron	BRAIN
MYOM2	P54296	7614	TRANS	Cognition_Meta	BOTH	-,-	0.0947016	0.053481	0.357148	UKBB_PPP	DECODE	0.380626	364.259	SCZ_PGC2+CLOZUK	MYOM2	Transcriptome	DLPFC	TWAS	Collado-Torres	FUSION	2.92046		0.0035		31174959	10.1016/j.neuron.2019.05.013	ColladoTorres_neuron_twas etal. Neuron	BRAIN
MYOM2	P54296	7614	TRANS	Cognition_Meta	BOTH	-,-	0.0947016	0.053481	0.357148	UKBB_PPP	DECODE	0.380626	364.259	SCZ_PGC2+CLOZUK	MYOM2	Transcriptome	DLPFC	TWAS	Collado-Torres	FUSION	2.91682		0.00354		31174959	10.1016/j.neuron.2019.05.013	ColladoTorres_neuron_twas etal. Neuron	BRAIN
MYOM2	P54296	7614	TRANS	Cognition_Meta	BOTH	-,-	0.0947016	0.053481	0.357148	UKBB_PPP	DECODE	0.380626	364.259	SCZ_PGC2+CLOZUK	MYOM2	Transcriptome	DLPFC	TWAS	Collado-Torres	FUSION	2.90529		0.00367		31174959	10.1016/j.neuron.2019.05.013	ColladoTorres_neuron_twas etal. Neuron	BRAIN
MYOM2	P54296	7614	TRANS	Cognition_Meta	BOTH	-,-	0.0947016	0.053481	0.357148	UKBB_PPP	DECODE	0.380626	364.259	Schizophrenia	MYOM2	Transcriptome	BRAIN DPFC	TWAS	783 donors of European ancestry	FUSION	3.29293		0.000991		35882878	10.1038/s41467-022-31873-5	Wingo et all Nat Commun	BRAIN
MYOM2	P54296	7614	TRANS	Cognition_Meta	BOTH	-,-	0.0947016	0.053481	0.357148	UKBB_PPP	DECODE	0.380626	364.259	Depression Howard et all	MYOM2	Proteiome	BRAIN DPFC	PWAS	ROS/MAP	FUSION	-0.9806		0.32678		33846625	10.1038/s41593-021-00832-6	Wingo Nat Neurosci	BRAIN
MYOM2	P54296	7614	TRANS	Cognition_Meta	BOTH	-,-	0.0947016	0.053481	0.357148	UKBB_PPP	DECODE	0.380626	364.259	Depression Howard et all	MYOM2	Proteiome	BRAIN	PWAS	ROS/MAP	FUSION	-1.83542		0.066444		33846625	10.1038/s41593-021-00832-6	Wingo Nat Neurosci	BRAIN
MYOM2	P54296	7614	TRANS	Cognition_Meta	BOTH	-,-	0.0947016	0.053481	0.357148	UKBB_PPP	DECODE	0.380626	364.259	Schizophrenia	MYOM2	Transcriptome	brain caudate nucleus	TWAS	Gtex	Fusion			0.00766231		36319771	10.1038/s41593-022-01182-7	Benjamin KJM	brain caudate nucleus
MYOM2	P54296	7614	TRANS	Depression_iPSYCH_2023	BOTH	-,-	0.478455	0.35269	0.493645	DECODE	UKBB_PPP	1.53395	2402.17	SCZ_PGC3	MYOM2	Transcriptome	DLPFC	MR	CMC+GTEX	MendelianRandomization			1.48728e-16		35460606	10.1016/j.ajhg.2022.04.004	Jiang eet all Am J Hum Genet	BRAIN
MYOM2	P54296	7614	TRANS	Depression_iPSYCH_2023	BOTH	-,-	0.478455	0.35269	0.493645	DECODE	UKBB_PPP	1.53395	2402.17	SCZ_PGC3	MYOM2	Transcriptome	DLPFC	MR	CMC+GTEX	MendelianRandomization			7.06483e-16		35460606	10.1016/j.ajhg.2022.04.004	Jiang eet all Am J Hum Genet	BRAIN
MYOM2	P54296	7614	TRANS	Depression_iPSYCH_2023	BOTH	-,-	0.478455	0.35269	0.493645	DECODE	UKBB_PPP	1.53395	2402.17	SCZ_PGC3	MYOM2	Transcriptome	DLPFC	MR	CMC+GTEX	MendelianRandomization			0.866585		35460606	10.1016/j.ajhg.2022.04.004	Jiang eet all Am J Hum Genet	BRAIN
MYOM2	P54296	7614	TRANS	Depression_iPSYCH_2023	BOTH	-,-	0.478455	0.35269	0.493645	DECODE	UKBB_PPP	1.53395	2402.17	SCZ_PGC3	MYOM2	Transcriptome	DLPFC	MR	CMC+GTEX	EMIC			0.0122513		35460606	10.1016/j.ajhg.2022.04.004	Jiang eet all Am J Hum Genet	BRAIN
MYOM2	P54296	7614	TRANS	Depression_iPSYCH_2023	BOTH	-,-	0.478455	0.35269	0.493645	DECODE	UKBB_PPP	1.53395	2402.17	BIP_2019_Stahl_etall	MYOM2	Transcriptome	DLPFC	MR	CMC+GTEX	MendelianRandomization			0.110937		35460606	10.1016/j.ajhg.2022.04.004	Jiang eet all Am J Hum Genet	BRAIN
MYOM2	P54296	7614	TRANS	Depression_iPSYCH_2023	BOTH	-,-	0.478455	0.35269	0.493645	DECODE	UKBB_PPP	1.53395	2402.17	BIP_2019_Stahl_etall	MYOM2	Transcriptome	DLPFC	MR	CMC+GTEX	MendelianRandomization			0.107137		35460606	10.1016/j.ajhg.2022.04.004	Jiang eet all Am J Hum Genet	BRAIN
MYOM2	P54296	7614	TRANS	Depression_iPSYCH_2023	BOTH	-,-	0.478455	0.35269	0.493645	DECODE	UKBB_PPP	1.53395	2402.17	BIP_2019_Stahl_etall	MYOM2	Transcriptome	DLPFC	MR	CMC+GTEX	MendelianRandomization			0.0882528		35460606	10.1016/j.ajhg.2022.04.004	Jiang eet all Am J Hum Genet	BRAIN
MYOM2	P54296	7614	TRANS	Depression_iPSYCH_2023	BOTH	-,-	0.478455	0.35269	0.493645	DECODE	UKBB_PPP	1.53395	2402.17	BIP_2019_Stahl_etall	MYOM2	Transcriptome	DLPFC	MR	CMC+GTEX	EMIC			0.737487		35460606	10.1016/j.ajhg.2022.04.004	Jiang eet all Am J Hum Genet	BRAIN
MYOM2	P54296	7614	TRANS	Depression_iPSYCH_2023	BOTH	-,-	0.478455	0.35269	0.493645	DECODE	UKBB_PPP	1.53395	2402.17	Deepression_Wray_tall	MYOM2	Proteiome	BRAIN DLPFC	MR	ROS/MAP	TwoSampleMR	-0.04	0.03	0.133		35296807	10.1038/s41380-022-01507-9	Deng et all Mol Psychiatry	BRAIN
MYOM2	P54296	7614	TRANS	Depression_iPSYCH_2023	BOTH	-,-	0.478455	0.35269	0.493645	DECODE	UKBB_PPP	1.53395	2402.17	Deepression_Wray_tall	MYOM2	Transcriptome	BRAIN DLPFC	MR	PsychENCODE	TwoSampleMR	0	0.01	0.614		35296807	10.1038/s41380-022-01507-9	Deng et all Mol Psychiatry	BRAIN
MYOM2	P54296	7614	TRANS	Depression_iPSYCH_2023	BOTH	-,-	0.478455	0.35269	0.493645	DECODE	UKBB_PPP	1.53395	2402.17	Deepression_Wray_tall	MYOM2	Transcriptome	BLOOD	MR	GTEx	TwoSampleMR	0	0.01	0.441		35296807	10.1038/s41380-022-01507-9	Deng et all Mol Psychiatry	BLOOD
MYOM2	P54296	7614	TRANS	Depression_iPSYCH_2023	BOTH	-,-	0.478455	0.35269	0.493645	DECODE	UKBB_PPP	1.53395	2402.17	SCZ_PGC3	MYOM2	Transcriptome	DLPFC	SMR	CMC+GTEX	SMR	0.0455893	0.018617	0.0143332		35460606	10.1016/j.ajhg.2022.04.004	Jiang eet all Am J Hum Genet	BRAIN
MYOM2	P54296	7614	TRANS	Depression_iPSYCH_2023	BOTH	-,-	0.478455	0.35269	0.493645	DECODE	UKBB_PPP	1.53395	2402.17	SCZ_PGC3	MYOM2	Transcriptome_Transcriptlvel	DLPFC	SMR	CMC+GTEX	SMR	0.0270275	0.0110285	0.0142579		35460606	10.1016/j.ajhg.2022.04.004	Jiang eet all Am J Hum Genet	BRAIN
MYOM2	P54296	7614	TRANS	Depression_iPSYCH_2023	BOTH	-,-	0.478455	0.35269	0.493645	DECODE	UKBB_PPP	1.53395	2402.17	SCZ_PGC3	MYOM2	Transcriptome_Transcriptlvel	DLPFC	SMR	CMC+GTEX	SMR	0.0302516	0.0152739	0.0476351		35460606	10.1016/j.ajhg.2022.04.004	Jiang eet all Am J Hum Genet	BRAIN
MYOM2	P54296	7614	TRANS	Depression_iPSYCH_2023	BOTH	-,-	0.478455	0.35269	0.493645	DECODE	UKBB_PPP	1.53395	2402.17	SCZ.Clozuk.2018	MYOM2	Transcriptome	BRAIN	SMR	PsychENCODE	SMR	0.0484331	0.0208882	0.0204		30545856	10.1126/science.aat8127	Gandal et all science	BRAIN
MYOM2	P54296	7614	TRANS	Depression_iPSYCH_2023	BOTH	-,-	0.478455	0.35269	0.493645	DECODE	UKBB_PPP	1.53395	2402.17	BD.PGC.ruderferCell2018	MYOM2	Transcriptome	BRAIN	SMR	PsychENCODE	SMR	-0.0234229	0.031628	0.458951		30545856	10.1126/science.aat8127	Gandal et all science	BRAIN
MYOM2	P54296	7614	TRANS	Depression_iPSYCH_2023	BOTH	-,-	0.478455	0.35269	0.493645	DECODE	UKBB_PPP	1.53395	2402.17	Depression Howard et all	MYOM2	Proteiome	BRAIN DPFC	SMR	ROS/MAP	SMR	-0.0384377	0.0263885	0.145225		33846625	10.1038/s41593-021-00832-6	Wingo Nat Neurosci	BRAIN
MYOM2	P54296	7614	TRANS	Depression_iPSYCH_2023	BOTH	-,-	0.478455	0.35269	0.493645	DECODE	UKBB_PPP	1.53395	2402.17	MDD	MYOM2	Proteiome	BRAIN	SMR	BrainMeta	SMR	-0.0028015	0.00840615	0.738932		37415601	10.3389/fgene.2023.1191264	Gedik et all Front Genet	BRAIN
MYOM2	P54296	7614	TRANS	Depression_iPSYCH_2023	BOTH	-,-	0.478455	0.35269	0.493645	DECODE	UKBB_PPP	1.53395	2402.17	BIP	MYOM2	Proteiome	BRAIN	SMR	BrainMeta	SMR	0.0257818	0.0176229	0.143476		37415601	10.3389/fgene.2023.1191264	Gedik et all Front Genet	BRAIN
MYOM2	P54296	7614	TRANS	Depression_iPSYCH_2023	BOTH	-,-	0.478455	0.35269	0.493645	DECODE	UKBB_PPP	1.53395	2402.17	SCZ	MYOM2	Proteiome	BRAIN	SMR	BrainMeta	SMR	0.0402252	0.0153162	0.00863138		37415601	10.3389/fgene.2023.1191264	Gedik et all Front Genet	BRAIN
MYOM2	P54296	7614	TRANS	Depression_iPSYCH_2023	BOTH	-,-	0.478455	0.35269	0.493645	DECODE	UKBB_PPP	1.53395	2402.17	MDD	MYOM2	Proteiome	BLOOD	SMR	eQTLGen	SMR	0.00381216	0.00494557	0.440812		37415601	10.3389/fgene.2023.1191264	Gedik et all Front Genet	BLOOD
MYOM2	P54296	7614	TRANS	Depression_iPSYCH_2023	BOTH	-,-	0.478455	0.35269	0.493645	DECODE	UKBB_PPP	1.53395	2402.17	BIP	MYOM2	Proteiome	BLOOD	SMR	eQTLGen	SMR	-0.0278206	0.0106139	0.00876344		37415601	10.3389/fgene.2023.1191264	Gedik et all Front Genet	BLOOD
MYOM2	P54296	7614	TRANS	Depression_iPSYCH_2023	BOTH	-,-	0.478455	0.35269	0.493645	DECODE	UKBB_PPP	1.53395	2402.17	MDD	MYOM2	Proteiome	BRAIN	SMR	Wingo et al., 2022, in 722 samples	SMR	-0.00885119	0.00855564	0.300882		37415601	10.3389/fgene.2023.1191264	Gedik et all Front Genet	BRAIN
MYOM2	P54296	7614	TRANS	Depression_iPSYCH_2023	BOTH	-,-	0.478455	0.35269	0.493645	DECODE	UKBB_PPP	1.53395	2402.17	BIP	MYOM2	Proteiome	BRAIN	SMR	Wingo et al., 2022, in 722 samples	SMR	0.00313746	0.0178912	0.860794		37415601	10.3389/fgene.2023.1191264	Gedik et all Front Genet	BRAIN
MYOM2	P54296	7614	TRANS	Depression_iPSYCH_2023	BOTH	-,-	0.478455	0.35269	0.493645	DECODE	UKBB_PPP	1.53395	2402.17	SCZ	MYOM2	Proteiome	BRAIN	SMR	Wingo et al., 2022, in 722 samples	SMR	0.0187032	0.0151218	0.216147		37415601	10.3389/fgene.2023.1191264	Gedik et all Front Genet	BRAIN
MYOM2	P54296	7614	TRANS	Depression_iPSYCH_2023	BOTH	-,-	0.478455	0.35269	0.493645	DECODE	UKBB_PPP	1.53395	2402.17	MDD	MYOM2	Proteiome	BLOOD	SMR	deCODE	SMR	-0.156831	0.10538	0.136685		37415601	10.3389/fgene.2023.1191264	Gedik et all Front Genet	BLOOD
MYOM2	P54296	7614	TRANS	Depression_iPSYCH_2023	BOTH	-,-	0.478455	0.35269	0.493645	DECODE	UKBB_PPP	1.53395	2402.17	BIP	MYOM2	Proteiome	BLOOD	SMR	deCODE	SMR	0.0952182	0.148114	0.520308		37415601	10.3389/fgene.2023.1191264	Gedik et all Front Genet	BLOOD
MYOM2	P54296	7614	TRANS	Depression_iPSYCH_2023	BOTH	-,-	0.478455	0.35269	0.493645	DECODE	UKBB_PPP	1.53395	2402.17	SCZ	MYOM2	Transcriptome	BRAIN_DLPFC	TWAS	CMC	FUSION	3.00276		0.00268		31691811	10.1093/hmg/ddz253	Hall et al Hum Mol Genet	BRAIN
MYOM2	P54296	7614	TRANS	Depression_iPSYCH_2023	BOTH	-,-	0.478455	0.35269	0.493645	DECODE	UKBB_PPP	1.53395	2402.17	BD.PGC.ruderferCell2018	MYOM2	Transcriptome	BRAIN	TWAS	PsychENCODE	FUSION	0.36222		0.717		30545856	10.1126/science.aat8127	Gandal et all science	BRAIN
MYOM2	P54296	7614	TRANS	Depression_iPSYCH_2023	BOTH	-,-	0.478455	0.35269	0.493645	DECODE	UKBB_PPP	1.53395	2402.17	SCZ_PGC2+CLOZUK	MYOM2	Transcriptome	DLPFC	TWAS	Collado-Torres	FUSION	3.72847		0.000193		31174959	10.1016/j.neuron.2019.05.013	ColladoTorres_neuron_twas etal. Neuron	BRAIN
MYOM2	P54296	7614	TRANS	Depression_iPSYCH_2023	BOTH	-,-	0.478455	0.35269	0.493645	DECODE	UKBB_PPP	1.53395	2402.17	SCZ_PGC2+CLOZUK	MYOM2	Transcriptome	DLPFC	TWAS	Collado-Torres	FUSION	3.54479		0.000393		31174959	10.1016/j.neuron.2019.05.013	ColladoTorres_neuron_twas etal. Neuron	BRAIN
MYOM2	P54296	7614	TRANS	Depression_iPSYCH_2023	BOTH	-,-	0.478455	0.35269	0.493645	DECODE	UKBB_PPP	1.53395	2402.17	SCZ_PGC2+CLOZUK	MYOM2	Transcriptome	DLPFC	TWAS	Collado-Torres	FUSION	3.40128		0.000671		31174959	10.1016/j.neuron.2019.05.013	ColladoTorres_neuron_twas etal. Neuron	BRAIN
MYOM2	P54296	7614	TRANS	Depression_iPSYCH_2023	BOTH	-,-	0.478455	0.35269	0.493645	DECODE	UKBB_PPP	1.53395	2402.17	SCZ_PGC2+CLOZUK	MYOM2	Transcriptome	DLPFC	TWAS	Collado-Torres	FUSION	3.36729		0.000759		31174959	10.1016/j.neuron.2019.05.013	ColladoTorres_neuron_twas etal. Neuron	BRAIN
MYOM2	P54296	7614	TRANS	Depression_iPSYCH_2023	BOTH	-,-	0.478455	0.35269	0.493645	DECODE	UKBB_PPP	1.53395	2402.17	SCZ_PGC2+CLOZUK	MYOM2	Transcriptome	DLPFC	TWAS	Collado-Torres	FUSION	3.01349		0.00258		31174959	10.1016/j.neuron.2019.05.013	ColladoTorres_neuron_twas etal. Neuron	BRAIN
MYOM2	P54296	7614	TRANS	Depression_iPSYCH_2023	BOTH	-,-	0.478455	0.35269	0.493645	DECODE	UKBB_PPP	1.53395	2402.17	SCZ_PGC2+CLOZUK	MYOM2	Transcriptome	DLPFC	TWAS	Collado-Torres	FUSION	2.99986		0.0027		31174959	10.1016/j.neuron.2019.05.013	ColladoTorres_neuron_twas etal. Neuron	BRAIN
MYOM2	P54296	7614	TRANS	Depression_iPSYCH_2023	BOTH	-,-	0.478455	0.35269	0.493645	DECODE	UKBB_PPP	1.53395	2402.17	SCZ_PGC2+CLOZUK	MYOM2	Transcriptome	DLPFC	TWAS	Collado-Torres	FUSION	2.98417		0.00284		31174959	10.1016/j.neuron.2019.05.013	ColladoTorres_neuron_twas etal. Neuron	BRAIN
MYOM2	P54296	7614	TRANS	Depression_iPSYCH_2023	BOTH	-,-	0.478455	0.35269	0.493645	DECODE	UKBB_PPP	1.53395	2402.17	SCZ_PGC2+CLOZUK	MYOM2	Transcriptome	DLPFC	TWAS	Collado-Torres	FUSION	2.93085		0.00338		31174959	10.1016/j.neuron.2019.05.013	ColladoTorres_neuron_twas etal. Neuron	BRAIN
MYOM2	P54296	7614	TRANS	Depression_iPSYCH_2023	BOTH	-,-	0.478455	0.35269	0.493645	DECODE	UKBB_PPP	1.53395	2402.17	SCZ_PGC2+CLOZUK	MYOM2	Transcriptome	DLPFC	TWAS	Collado-Torres	FUSION	2.92884		0.0034		31174959	10.1016/j.neuron.2019.05.013	ColladoTorres_neuron_twas etal. Neuron	BRAIN
MYOM2	P54296	7614	TRANS	Depression_iPSYCH_2023	BOTH	-,-	0.478455	0.35269	0.493645	DECODE	UKBB_PPP	1.53395	2402.17	SCZ_PGC2+CLOZUK	MYOM2	Transcriptome	DLPFC	TWAS	Collado-Torres	FUSION	2.92121		0.00349		31174959	10.1016/j.neuron.2019.05.013	ColladoTorres_neuron_twas etal. Neuron	BRAIN
MYOM2	P54296	7614	TRANS	Depression_iPSYCH_2023	BOTH	-,-	0.478455	0.35269	0.493645	DECODE	UKBB_PPP	1.53395	2402.17	SCZ_PGC2+CLOZUK	MYOM2	Transcriptome	DLPFC	TWAS	Collado-Torres	FUSION	2.92046		0.0035		31174959	10.1016/j.neuron.2019.05.013	ColladoTorres_neuron_twas etal. Neuron	BRAIN
MYOM2	P54296	7614	TRANS	Depression_iPSYCH_2023	BOTH	-,-	0.478455	0.35269	0.493645	DECODE	UKBB_PPP	1.53395	2402.17	SCZ_PGC2+CLOZUK	MYOM2	Transcriptome	DLPFC	TWAS	Collado-Torres	FUSION	2.91682		0.00354		31174959	10.1016/j.neuron.2019.05.013	ColladoTorres_neuron_twas etal. Neuron	BRAIN
MYOM2	P54296	7614	TRANS	Depression_iPSYCH_2023	BOTH	-,-	0.478455	0.35269	0.493645	DECODE	UKBB_PPP	1.53395	2402.17	SCZ_PGC2+CLOZUK	MYOM2	Transcriptome	DLPFC	TWAS	Collado-Torres	FUSION	2.90529		0.00367		31174959	10.1016/j.neuron.2019.05.013	ColladoTorres_neuron_twas etal. Neuron	BRAIN
MYOM2	P54296	7614	TRANS	Depression_iPSYCH_2023	BOTH	-,-	0.478455	0.35269	0.493645	DECODE	UKBB_PPP	1.53395	2402.17	Schizophrenia	MYOM2	Transcriptome	BRAIN DPFC	TWAS	783 donors of European ancestry	FUSION	3.29293		0.000991		35882878	10.1038/s41467-022-31873-5	Wingo et all Nat Commun	BRAIN
MYOM2	P54296	7614	TRANS	Depression_iPSYCH_2023	BOTH	-,-	0.478455	0.35269	0.493645	DECODE	UKBB_PPP	1.53395	2402.17	Depression Howard et all	MYOM2	Proteiome	BRAIN DPFC	PWAS	ROS/MAP	FUSION	-0.9806		0.32678		33846625	10.1038/s41593-021-00832-6	Wingo Nat Neurosci	BRAIN
MYOM2	P54296	7614	TRANS	Depression_iPSYCH_2023	BOTH	-,-	0.478455	0.35269	0.493645	DECODE	UKBB_PPP	1.53395	2402.17	Depression Howard et all	MYOM2	Proteiome	BRAIN	PWAS	ROS/MAP	FUSION	-1.83542		0.066444		33846625	10.1038/s41593-021-00832-6	Wingo Nat Neurosci	BRAIN
MYOM2	P54296	7614	TRANS	Depression_iPSYCH_2023	BOTH	-,-	0.478455	0.35269	0.493645	DECODE	UKBB_PPP	1.53395	2402.17	Schizophrenia	MYOM2	Transcriptome	brain caudate nucleus	TWAS	Gtex	Fusion			0.00766231		36319771	10.1038/s41593-022-01182-7	Benjamin KJM	brain caudate nucleus
MYOM2	P54296	7614	TRANS	PGC3_SCZ_NoUKB	BOTH	+,+	0.00228539	0.000401784	0.610796	UKBB_PPP	DECODE	0.0855173	2.73655	SCZ_PGC3	MYOM2	Transcriptome	DLPFC	MR	CMC+GTEX	MendelianRandomization			1.48728e-16		35460606	10.1016/j.ajhg.2022.04.004	Jiang eet all Am J Hum Genet	BRAIN
MYOM2	P54296	7614	TRANS	PGC3_SCZ_NoUKB	BOTH	+,+	0.00228539	0.000401784	0.610796	UKBB_PPP	DECODE	0.0855173	2.73655	SCZ_PGC3	MYOM2	Transcriptome	DLPFC	MR	CMC+GTEX	MendelianRandomization			7.06483e-16		35460606	10.1016/j.ajhg.2022.04.004	Jiang eet all Am J Hum Genet	BRAIN
MYOM2	P54296	7614	TRANS	PGC3_SCZ_NoUKB	BOTH	+,+	0.00228539	0.000401784	0.610796	UKBB_PPP	DECODE	0.0855173	2.73655	SCZ_PGC3	MYOM2	Transcriptome	DLPFC	MR	CMC+GTEX	MendelianRandomization			0.866585		35460606	10.1016/j.ajhg.2022.04.004	Jiang eet all Am J Hum Genet	BRAIN
MYOM2	P54296	7614	TRANS	PGC3_SCZ_NoUKB	BOTH	+,+	0.00228539	0.000401784	0.610796	UKBB_PPP	DECODE	0.0855173	2.73655	SCZ_PGC3	MYOM2	Transcriptome	DLPFC	MR	CMC+GTEX	EMIC			0.0122513		35460606	10.1016/j.ajhg.2022.04.004	Jiang eet all Am J Hum Genet	BRAIN
MYOM2	P54296	7614	TRANS	PGC3_SCZ_NoUKB	BOTH	+,+	0.00228539	0.000401784	0.610796	UKBB_PPP	DECODE	0.0855173	2.73655	BIP_2019_Stahl_etall	MYOM2	Transcriptome	DLPFC	MR	CMC+GTEX	MendelianRandomization			0.110937		35460606	10.1016/j.ajhg.2022.04.004	Jiang eet all Am J Hum Genet	BRAIN
MYOM2	P54296	7614	TRANS	PGC3_SCZ_NoUKB	BOTH	+,+	0.00228539	0.000401784	0.610796	UKBB_PPP	DECODE	0.0855173	2.73655	BIP_2019_Stahl_etall	MYOM2	Transcriptome	DLPFC	MR	CMC+GTEX	MendelianRandomization			0.107137		35460606	10.1016/j.ajhg.2022.04.004	Jiang eet all Am J Hum Genet	BRAIN
MYOM2	P54296	7614	TRANS	PGC3_SCZ_NoUKB	BOTH	+,+	0.00228539	0.000401784	0.610796	UKBB_PPP	DECODE	0.0855173	2.73655	BIP_2019_Stahl_etall	MYOM2	Transcriptome	DLPFC	MR	CMC+GTEX	MendelianRandomization			0.0882528		35460606	10.1016/j.ajhg.2022.04.004	Jiang eet all Am J Hum Genet	BRAIN
MYOM2	P54296	7614	TRANS	PGC3_SCZ_NoUKB	BOTH	+,+	0.00228539	0.000401784	0.610796	UKBB_PPP	DECODE	0.0855173	2.73655	BIP_2019_Stahl_etall	MYOM2	Transcriptome	DLPFC	MR	CMC+GTEX	EMIC			0.737487		35460606	10.1016/j.ajhg.2022.04.004	Jiang eet all Am J Hum Genet	BRAIN
MYOM2	P54296	7614	TRANS	PGC3_SCZ_NoUKB	BOTH	+,+	0.00228539	0.000401784	0.610796	UKBB_PPP	DECODE	0.0855173	2.73655	Deepression_Wray_tall	MYOM2	Proteiome	BRAIN DLPFC	MR	ROS/MAP	TwoSampleMR	-0.04	0.03	0.133		35296807	10.1038/s41380-022-01507-9	Deng et all Mol Psychiatry	BRAIN
MYOM2	P54296	7614	TRANS	PGC3_SCZ_NoUKB	BOTH	+,+	0.00228539	0.000401784	0.610796	UKBB_PPP	DECODE	0.0855173	2.73655	Deepression_Wray_tall	MYOM2	Transcriptome	BRAIN DLPFC	MR	PsychENCODE	TwoSampleMR	0	0.01	0.614		35296807	10.1038/s41380-022-01507-9	Deng et all Mol Psychiatry	BRAIN
MYOM2	P54296	7614	TRANS	PGC3_SCZ_NoUKB	BOTH	+,+	0.00228539	0.000401784	0.610796	UKBB_PPP	DECODE	0.0855173	2.73655	Deepression_Wray_tall	MYOM2	Transcriptome	BLOOD	MR	GTEx	TwoSampleMR	0	0.01	0.441		35296807	10.1038/s41380-022-01507-9	Deng et all Mol Psychiatry	BLOOD
MYOM2	P54296	7614	TRANS	PGC3_SCZ_NoUKB	BOTH	+,+	0.00228539	0.000401784	0.610796	UKBB_PPP	DECODE	0.0855173	2.73655	SCZ_PGC3	MYOM2	Transcriptome	DLPFC	SMR	CMC+GTEX	SMR	0.0455893	0.018617	0.0143332		35460606	10.1016/j.ajhg.2022.04.004	Jiang eet all Am J Hum Genet	BRAIN
MYOM2	P54296	7614	TRANS	PGC3_SCZ_NoUKB	BOTH	+,+	0.00228539	0.000401784	0.610796	UKBB_PPP	DECODE	0.0855173	2.73655	SCZ_PGC3	MYOM2	Transcriptome_Transcriptlvel	DLPFC	SMR	CMC+GTEX	SMR	0.0270275	0.0110285	0.0142579		35460606	10.1016/j.ajhg.2022.04.004	Jiang eet all Am J Hum Genet	BRAIN
MYOM2	P54296	7614	TRANS	PGC3_SCZ_NoUKB	BOTH	+,+	0.00228539	0.000401784	0.610796	UKBB_PPP	DECODE	0.0855173	2.73655	SCZ_PGC3	MYOM2	Transcriptome_Transcriptlvel	DLPFC	SMR	CMC+GTEX	SMR	0.0302516	0.0152739	0.0476351		35460606	10.1016/j.ajhg.2022.04.004	Jiang eet all Am J Hum Genet	BRAIN
MYOM2	P54296	7614	TRANS	PGC3_SCZ_NoUKB	BOTH	+,+	0.00228539	0.000401784	0.610796	UKBB_PPP	DECODE	0.0855173	2.73655	SCZ.Clozuk.2018	MYOM2	Transcriptome	BRAIN	SMR	PsychENCODE	SMR	0.0484331	0.0208882	0.0204		30545856	10.1126/science.aat8127	Gandal et all science	BRAIN
MYOM2	P54296	7614	TRANS	PGC3_SCZ_NoUKB	BOTH	+,+	0.00228539	0.000401784	0.610796	UKBB_PPP	DECODE	0.0855173	2.73655	BD.PGC.ruderferCell2018	MYOM2	Transcriptome	BRAIN	SMR	PsychENCODE	SMR	-0.0234229	0.031628	0.458951		30545856	10.1126/science.aat8127	Gandal et all science	BRAIN
MYOM2	P54296	7614	TRANS	PGC3_SCZ_NoUKB	BOTH	+,+	0.00228539	0.000401784	0.610796	UKBB_PPP	DECODE	0.0855173	2.73655	Depression Howard et all	MYOM2	Proteiome	BRAIN DPFC	SMR	ROS/MAP	SMR	-0.0384377	0.0263885	0.145225		33846625	10.1038/s41593-021-00832-6	Wingo Nat Neurosci	BRAIN
MYOM2	P54296	7614	TRANS	PGC3_SCZ_NoUKB	BOTH	+,+	0.00228539	0.000401784	0.610796	UKBB_PPP	DECODE	0.0855173	2.73655	MDD	MYOM2	Proteiome	BRAIN	SMR	BrainMeta	SMR	-0.0028015	0.00840615	0.738932		37415601	10.3389/fgene.2023.1191264	Gedik et all Front Genet	BRAIN
MYOM2	P54296	7614	TRANS	PGC3_SCZ_NoUKB	BOTH	+,+	0.00228539	0.000401784	0.610796	UKBB_PPP	DECODE	0.0855173	2.73655	BIP	MYOM2	Proteiome	BRAIN	SMR	BrainMeta	SMR	0.0257818	0.0176229	0.143476		37415601	10.3389/fgene.2023.1191264	Gedik et all Front Genet	BRAIN
MYOM2	P54296	7614	TRANS	PGC3_SCZ_NoUKB	BOTH	+,+	0.00228539	0.000401784	0.610796	UKBB_PPP	DECODE	0.0855173	2.73655	SCZ	MYOM2	Proteiome	BRAIN	SMR	BrainMeta	SMR	0.0402252	0.0153162	0.00863138		37415601	10.3389/fgene.2023.1191264	Gedik et all Front Genet	BRAIN
MYOM2	P54296	7614	TRANS	PGC3_SCZ_NoUKB	BOTH	+,+	0.00228539	0.000401784	0.610796	UKBB_PPP	DECODE	0.0855173	2.73655	MDD	MYOM2	Proteiome	BLOOD	SMR	eQTLGen	SMR	0.00381216	0.00494557	0.440812		37415601	10.3389/fgene.2023.1191264	Gedik et all Front Genet	BLOOD
MYOM2	P54296	7614	TRANS	PGC3_SCZ_NoUKB	BOTH	+,+	0.00228539	0.000401784	0.610796	UKBB_PPP	DECODE	0.0855173	2.73655	BIP	MYOM2	Proteiome	BLOOD	SMR	eQTLGen	SMR	-0.0278206	0.0106139	0.00876344		37415601	10.3389/fgene.2023.1191264	Gedik et all Front Genet	BLOOD
MYOM2	P54296	7614	TRANS	PGC3_SCZ_NoUKB	BOTH	+,+	0.00228539	0.000401784	0.610796	UKBB_PPP	DECODE	0.0855173	2.73655	MDD	MYOM2	Proteiome	BRAIN	SMR	Wingo et al., 2022, in 722 samples	SMR	-0.00885119	0.00855564	0.300882		37415601	10.3389/fgene.2023.1191264	Gedik et all Front Genet	BRAIN
MYOM2	P54296	7614	TRANS	PGC3_SCZ_NoUKB	BOTH	+,+	0.00228539	0.000401784	0.610796	UKBB_PPP	DECODE	0.0855173	2.73655	BIP	MYOM2	Proteiome	BRAIN	SMR	Wingo et al., 2022, in 722 samples	SMR	0.00313746	0.0178912	0.860794		37415601	10.3389/fgene.2023.1191264	Gedik et all Front Genet	BRAIN
MYOM2	P54296	7614	TRANS	PGC3_SCZ_NoUKB	BOTH	+,+	0.00228539	0.000401784	0.610796	UKBB_PPP	DECODE	0.0855173	2.73655	SCZ	MYOM2	Proteiome	BRAIN	SMR	Wingo et al., 2022, in 722 samples	SMR	0.0187032	0.0151218	0.216147		37415601	10.3389/fgene.2023.1191264	Gedik et all Front Genet	BRAIN
MYOM2	P54296	7614	TRANS	PGC3_SCZ_NoUKB	BOTH	+,+	0.00228539	0.000401784	0.610796	UKBB_PPP	DECODE	0.0855173	2.73655	MDD	MYOM2	Proteiome	BLOOD	SMR	deCODE	SMR	-0.156831	0.10538	0.136685		37415601	10.3389/fgene.2023.1191264	Gedik et all Front Genet	BLOOD
MYOM2	P54296	7614	TRANS	PGC3_SCZ_NoUKB	BOTH	+,+	0.00228539	0.000401784	0.610796	UKBB_PPP	DECODE	0.0855173	2.73655	BIP	MYOM2	Proteiome	BLOOD	SMR	deCODE	SMR	0.0952182	0.148114	0.520308		37415601	10.3389/fgene.2023.1191264	Gedik et all Front Genet	BLOOD
MYOM2	P54296	7614	TRANS	PGC3_SCZ_NoUKB	BOTH	+,+	0.00228539	0.000401784	0.610796	UKBB_PPP	DECODE	0.0855173	2.73655	SCZ	MYOM2	Transcriptome	BRAIN_DLPFC	TWAS	CMC	FUSION	3.00276		0.00268		31691811	10.1093/hmg/ddz253	Hall et al Hum Mol Genet	BRAIN
MYOM2	P54296	7614	TRANS	PGC3_SCZ_NoUKB	BOTH	+,+	0.00228539	0.000401784	0.610796	UKBB_PPP	DECODE	0.0855173	2.73655	BD.PGC.ruderferCell2018	MYOM2	Transcriptome	BRAIN	TWAS	PsychENCODE	FUSION	0.36222		0.717		30545856	10.1126/science.aat8127	Gandal et all science	BRAIN
MYOM2	P54296	7614	TRANS	PGC3_SCZ_NoUKB	BOTH	+,+	0.00228539	0.000401784	0.610796	UKBB_PPP	DECODE	0.0855173	2.73655	SCZ_PGC2+CLOZUK	MYOM2	Transcriptome	DLPFC	TWAS	Collado-Torres	FUSION	3.72847		0.000193		31174959	10.1016/j.neuron.2019.05.013	ColladoTorres_neuron_twas etal. Neuron	BRAIN
MYOM2	P54296	7614	TRANS	PGC3_SCZ_NoUKB	BOTH	+,+	0.00228539	0.000401784	0.610796	UKBB_PPP	DECODE	0.0855173	2.73655	SCZ_PGC2+CLOZUK	MYOM2	Transcriptome	DLPFC	TWAS	Collado-Torres	FUSION	3.54479		0.000393		31174959	10.1016/j.neuron.2019.05.013	ColladoTorres_neuron_twas etal. Neuron	BRAIN
MYOM2	P54296	7614	TRANS	PGC3_SCZ_NoUKB	BOTH	+,+	0.00228539	0.000401784	0.610796	UKBB_PPP	DECODE	0.0855173	2.73655	SCZ_PGC2+CLOZUK	MYOM2	Transcriptome	DLPFC	TWAS	Collado-Torres	FUSION	3.40128		0.000671		31174959	10.1016/j.neuron.2019.05.013	ColladoTorres_neuron_twas etal. Neuron	BRAIN
MYOM2	P54296	7614	TRANS	PGC3_SCZ_NoUKB	BOTH	+,+	0.00228539	0.000401784	0.610796	UKBB_PPP	DECODE	0.0855173	2.73655	SCZ_PGC2+CLOZUK	MYOM2	Transcriptome	DLPFC	TWAS	Collado-Torres	FUSION	3.36729		0.000759		31174959	10.1016/j.neuron.2019.05.013	ColladoTorres_neuron_twas etal. Neuron	BRAIN
MYOM2	P54296	7614	TRANS	PGC3_SCZ_NoUKB	BOTH	+,+	0.00228539	0.000401784	0.610796	UKBB_PPP	DECODE	0.0855173	2.73655	SCZ_PGC2+CLOZUK	MYOM2	Transcriptome	DLPFC	TWAS	Collado-Torres	FUSION	3.01349		0.00258		31174959	10.1016/j.neuron.2019.05.013	ColladoTorres_neuron_twas etal. Neuron	BRAIN
MYOM2	P54296	7614	TRANS	PGC3_SCZ_NoUKB	BOTH	+,+	0.00228539	0.000401784	0.610796	UKBB_PPP	DECODE	0.0855173	2.73655	SCZ_PGC2+CLOZUK	MYOM2	Transcriptome	DLPFC	TWAS	Collado-Torres	FUSION	2.99986		0.0027		31174959	10.1016/j.neuron.2019.05.013	ColladoTorres_neuron_twas etal. Neuron	BRAIN
MYOM2	P54296	7614	TRANS	PGC3_SCZ_NoUKB	BOTH	+,+	0.00228539	0.000401784	0.610796	UKBB_PPP	DECODE	0.0855173	2.73655	SCZ_PGC2+CLOZUK	MYOM2	Transcriptome	DLPFC	TWAS	Collado-Torres	FUSION	2.98417		0.00284		31174959	10.1016/j.neuron.2019.05.013	ColladoTorres_neuron_twas etal. Neuron	BRAIN
MYOM2	P54296	7614	TRANS	PGC3_SCZ_NoUKB	BOTH	+,+	0.00228539	0.000401784	0.610796	UKBB_PPP	DECODE	0.0855173	2.73655	SCZ_PGC2+CLOZUK	MYOM2	Transcriptome	DLPFC	TWAS	Collado-Torres	FUSION	2.93085		0.00338		31174959	10.1016/j.neuron.2019.05.013	ColladoTorres_neuron_twas etal. Neuron	BRAIN
MYOM2	P54296	7614	TRANS	PGC3_SCZ_NoUKB	BOTH	+,+	0.00228539	0.000401784	0.610796	UKBB_PPP	DECODE	0.0855173	2.73655	SCZ_PGC2+CLOZUK	MYOM2	Transcriptome	DLPFC	TWAS	Collado-Torres	FUSION	2.92884		0.0034		31174959	10.1016/j.neuron.2019.05.013	ColladoTorres_neuron_twas etal. Neuron	BRAIN
MYOM2	P54296	7614	TRANS	PGC3_SCZ_NoUKB	BOTH	+,+	0.00228539	0.000401784	0.610796	UKBB_PPP	DECODE	0.0855173	2.73655	SCZ_PGC2+CLOZUK	MYOM2	Transcriptome	DLPFC	TWAS	Collado-Torres	FUSION	2.92121		0.00349		31174959	10.1016/j.neuron.2019.05.013	ColladoTorres_neuron_twas etal. Neuron	BRAIN
MYOM2	P54296	7614	TRANS	PGC3_SCZ_NoUKB	BOTH	+,+	0.00228539	0.000401784	0.610796	UKBB_PPP	DECODE	0.0855173	2.73655	SCZ_PGC2+CLOZUK	MYOM2	Transcriptome	DLPFC	TWAS	Collado-Torres	FUSION	2.92046		0.0035		31174959	10.1016/j.neuron.2019.05.013	ColladoTorres_neuron_twas etal. Neuron	BRAIN
MYOM2	P54296	7614	TRANS	PGC3_SCZ_NoUKB	BOTH	+,+	0.00228539	0.000401784	0.610796	UKBB_PPP	DECODE	0.0855173	2.73655	SCZ_PGC2+CLOZUK	MYOM2	Transcriptome	DLPFC	TWAS	Collado-Torres	FUSION	2.91682		0.00354		31174959	10.1016/j.neuron.2019.05.013	ColladoTorres_neuron_twas etal. Neuron	BRAIN
MYOM2	P54296	7614	TRANS	PGC3_SCZ_NoUKB	BOTH	+,+	0.00228539	0.000401784	0.610796	UKBB_PPP	DECODE	0.0855173	2.73655	SCZ_PGC2+CLOZUK	MYOM2	Transcriptome	DLPFC	TWAS	Collado-Torres	FUSION	2.90529		0.00367		31174959	10.1016/j.neuron.2019.05.013	ColladoTorres_neuron_twas etal. Neuron	BRAIN
MYOM2	P54296	7614	TRANS	PGC3_SCZ_NoUKB	BOTH	+,+	0.00228539	0.000401784	0.610796	UKBB_PPP	DECODE	0.0855173	2.73655	Schizophrenia	MYOM2	Transcriptome	BRAIN DPFC	TWAS	783 donors of European ancestry	FUSION	3.29293		0.000991		35882878	10.1038/s41467-022-31873-5	Wingo et all Nat Commun	BRAIN
MYOM2	P54296	7614	TRANS	PGC3_SCZ_NoUKB	BOTH	+,+	0.00228539	0.000401784	0.610796	UKBB_PPP	DECODE	0.0855173	2.73655	Depression Howard et all	MYOM2	Proteiome	BRAIN DPFC	PWAS	ROS/MAP	FUSION	-0.9806		0.32678		33846625	10.1038/s41593-021-00832-6	Wingo Nat Neurosci	BRAIN
MYOM2	P54296	7614	TRANS	PGC3_SCZ_NoUKB	BOTH	+,+	0.00228539	0.000401784	0.610796	UKBB_PPP	DECODE	0.0855173	2.73655	Depression Howard et all	MYOM2	Proteiome	BRAIN	PWAS	ROS/MAP	FUSION	-1.83542		0.066444		33846625	10.1038/s41593-021-00832-6	Wingo Nat Neurosci	BRAIN
MYOM2	P54296	7614	TRANS	PGC3_SCZ_NoUKB	BOTH	+,+	0.00228539	0.000401784	0.610796	UKBB_PPP	DECODE	0.0855173	2.73655	Schizophrenia	MYOM2	Transcriptome	brain caudate nucleus	TWAS	Gtex	Fusion			0.00766231		36319771	10.1038/s41593-022-01182-7	Benjamin KJM	brain caudate nucleus
MYORG	Q6NSJ0	19918	CIS	BIP_PGC3_noukb	DECODE_Specific	-,NA		0.00999538	0.00999538	DECODE	DECODE	0.207571	37.3627	SCZ_PGC3	MYORG	Transcriptome	DLPFC	MR	CMC+GTEX	MendelianRandomization			0.477577		35460606	10.1016/j.ajhg.2022.04.004	Jiang eet all Am J Hum Genet	BRAIN
MYORG	Q6NSJ0	19918	CIS	BIP_PGC3_noukb	DECODE_Specific	-,NA		0.00999538	0.00999538	DECODE	DECODE	0.207571	37.3627	SCZ_PGC3	MYORG	Transcriptome	DLPFC	MR	CMC+GTEX	MendelianRandomization			0.4265		35460606	10.1016/j.ajhg.2022.04.004	Jiang eet all Am J Hum Genet	BRAIN
MYORG	Q6NSJ0	19918	CIS	BIP_PGC3_noukb	DECODE_Specific	-,NA		0.00999538	0.00999538	DECODE	DECODE	0.207571	37.3627	SCZ_PGC3	MYORG	Transcriptome	DLPFC	MR	CMC+GTEX	MendelianRandomization			0.033528		35460606	10.1016/j.ajhg.2022.04.004	Jiang eet all Am J Hum Genet	BRAIN
MYORG	Q6NSJ0	19918	CIS	BIP_PGC3_noukb	DECODE_Specific	-,NA		0.00999538	0.00999538	DECODE	DECODE	0.207571	37.3627	SCZ_PGC3	MYORG	Transcriptome	DLPFC	MR	CMC+GTEX	EMIC			0.197941		35460606	10.1016/j.ajhg.2022.04.004	Jiang eet all Am J Hum Genet	BRAIN
MYORG	Q6NSJ0	19918	CIS	BIP_PGC3_noukb	DECODE_Specific	-,NA		0.00999538	0.00999538	DECODE	DECODE	0.207571	37.3627	BIP_2019_Stahl_etall	MYORG	Transcriptome	DLPFC	MR	CMC+GTEX	MendelianRandomization			0.67067		35460606	10.1016/j.ajhg.2022.04.004	Jiang eet all Am J Hum Genet	BRAIN
MYORG	Q6NSJ0	19918	CIS	BIP_PGC3_noukb	DECODE_Specific	-,NA		0.00999538	0.00999538	DECODE	DECODE	0.207571	37.3627	BIP_2019_Stahl_etall	MYORG	Transcriptome	DLPFC	MR	CMC+GTEX	MendelianRandomization			0.615052		35460606	10.1016/j.ajhg.2022.04.004	Jiang eet all Am J Hum Genet	BRAIN
MYORG	Q6NSJ0	19918	CIS	BIP_PGC3_noukb	DECODE_Specific	-,NA		0.00999538	0.00999538	DECODE	DECODE	0.207571	37.3627	BIP_2019_Stahl_etall	MYORG	Transcriptome	DLPFC	MR	CMC+GTEX	MendelianRandomization			0.352726		35460606	10.1016/j.ajhg.2022.04.004	Jiang eet all Am J Hum Genet	BRAIN
MYORG	Q6NSJ0	19918	CIS	BIP_PGC3_noukb	DECODE_Specific	-,NA		0.00999538	0.00999538	DECODE	DECODE	0.207571	37.3627	BIP_2019_Stahl_etall	MYORG	Transcriptome	DLPFC	MR	CMC+GTEX	EMIC			0.779755		35460606	10.1016/j.ajhg.2022.04.004	Jiang eet all Am J Hum Genet	BRAIN
MYORG	Q6NSJ0	19918	CIS	BIP_PGC3_noukb	DECODE_Specific	-,NA		0.00999538	0.00999538	DECODE	DECODE	0.207571	37.3627	Deepression_Wray_tall	MYORG	Proteiome	BRAIN DLPFC	MR	cognitively healthy ROS/MAP	TwoSampleMR	0.16	0.22	0.465		35296807	10.1038/s41380-022-01507-9	Deng et all Mol Psychiatry	BRAIN
MYORG	Q6NSJ0	19918	CIS	BIP_PGC3_noukb	DECODE_Specific	-,NA		0.00999538	0.00999538	DECODE	DECODE	0.207571	37.3627	SCZ_PGC3	MYORG	Transcriptome	DLPFC	SMR	CMC+GTEX	SMR	-0.0147079	0.0337507	0.662995		35460606	10.1016/j.ajhg.2022.04.004	Jiang eet all Am J Hum Genet	BRAIN
MYORG	Q6NSJ0	19918	CIS	BIP_PGC3_noukb	DECODE_Specific	-,NA		0.00999538	0.00999538	DECODE	DECODE	0.207571	37.3627	SCZ_PGC3	MYORG	Transcriptome_Transcriptlvel	DLPFC	SMR	CMC+GTEX	SMR	-0.0242534	0.0285893	0.396249		35460606	10.1016/j.ajhg.2022.04.004	Jiang eet all Am J Hum Genet	BRAIN
MYORG	Q6NSJ0	19918	CIS	BIP_PGC3_noukb	DECODE_Specific	-,NA		0.00999538	0.00999538	DECODE	DECODE	0.207571	37.3627	MDD	MYORG	Proteiome	BRAIN	SMR	BrainMeta	SMR	0.0183884	0.0154199	0.233062		37415601	10.3389/fgene.2023.1191264	Gedik et all Front Genet	BRAIN
MYORG	Q6NSJ0	19918	CIS	BIP_PGC3_noukb	DECODE_Specific	-,NA		0.00999538	0.00999538	DECODE	DECODE	0.207571	37.3627	BIP	MYORG	Proteiome	BRAIN	SMR	BrainMeta	SMR	-0.00727832	0.0329715	0.825291		37415601	10.3389/fgene.2023.1191264	Gedik et all Front Genet	BRAIN
MYORG	Q6NSJ0	19918	CIS	BIP_PGC3_noukb	DECODE_Specific	-,NA		0.00999538	0.00999538	DECODE	DECODE	0.207571	37.3627	SCZ	MYORG	Proteiome	BRAIN	SMR	BrainMeta	SMR	-0.031619	0.0286946	0.270498		37415601	10.3389/fgene.2023.1191264	Gedik et all Front Genet	BRAIN
MYORG	Q6NSJ0	19918	CIS	BIP_PGC3_noukb	DECODE_Specific	-,NA		0.00999538	0.00999538	DECODE	DECODE	0.207571	37.3627	SCZ	MYORG	Proteiome	BLOOD	SMR	deCODE	SMR	-0.0156928	0.066564	0.813623		37415601	10.3389/fgene.2023.1191264	Gedik et all Front Genet	BLOOD
MYORG	Q6NSJ0	19918	CIS	BIP_PGC3_noukb	DECODE_Specific	-,NA		0.00999538	0.00999538	DECODE	DECODE	0.207571	37.3627	MDD	MYORG	Proteiome	BRAIN	SMR	Wingo et al., 2022, in 722 samples	SMR	0.00571809	0.00706233	0.418136		37415601	10.3389/fgene.2023.1191264	Gedik et all Front Genet	BRAIN
MYORG	Q6NSJ0	19918	CIS	BIP_PGC3_noukb	DECODE_Specific	-,NA		0.00999538	0.00999538	DECODE	DECODE	0.207571	37.3627	BIP	MYORG	Proteiome	BRAIN	SMR	Wingo et al., 2022, in 722 samples	SMR	-0.0388291	0.0152061	0.0106641		37415601	10.3389/fgene.2023.1191264	Gedik et all Front Genet	BRAIN
MYORG	Q6NSJ0	19918	CIS	BIP_PGC3_noukb	DECODE_Specific	-,NA		0.00999538	0.00999538	DECODE	DECODE	0.207571	37.3627	SCZ	MYORG	Proteiome	BRAIN	SMR	Wingo et al., 2022, in 722 samples	SMR	-0.0312802	0.0133947	0.0195299		37415601	10.3389/fgene.2023.1191264	Gedik et all Front Genet	BRAIN
MYORG	Q6NSJ0	19918	CIS	BIP_PGC3_noukb	DECODE_Specific	-,NA		0.00999538	0.00999538	DECODE	DECODE	0.207571	37.3627	MDD	MYORG	Proteiome	BLOOD	SMR	deCODE	SMR	-0.0199667	0.0366298	0.585689		37415601	10.3389/fgene.2023.1191264	Gedik et all Front Genet	BLOOD
MYORG	Q6NSJ0	19918	CIS	BIP_PGC3_noukb	DECODE_Specific	-,NA		0.00999538	0.00999538	DECODE	DECODE	0.207571	37.3627	BIP	MYORG	Proteiome	BLOOD	SMR	deCODE	SMR	-0.211352	0.0810999	0.00915864		37415601	10.3389/fgene.2023.1191264	Gedik et all Front Genet	BLOOD
MYORG	Q6NSJ0	19918	CIS	Depression_iPSYCH_2023	DECODE_Specific	-,NA		0.110785	0.110785	DECODE	DECODE	0.800995	414.114	SCZ_PGC3	MYORG	Transcriptome	DLPFC	MR	CMC+GTEX	MendelianRandomization			0.477577		35460606	10.1016/j.ajhg.2022.04.004	Jiang eet all Am J Hum Genet	BRAIN
MYORG	Q6NSJ0	19918	CIS	Depression_iPSYCH_2023	DECODE_Specific	-,NA		0.110785	0.110785	DECODE	DECODE	0.800995	414.114	SCZ_PGC3	MYORG	Transcriptome	DLPFC	MR	CMC+GTEX	MendelianRandomization			0.4265		35460606	10.1016/j.ajhg.2022.04.004	Jiang eet all Am J Hum Genet	BRAIN
MYORG	Q6NSJ0	19918	CIS	Depression_iPSYCH_2023	DECODE_Specific	-,NA		0.110785	0.110785	DECODE	DECODE	0.800995	414.114	SCZ_PGC3	MYORG	Transcriptome	DLPFC	MR	CMC+GTEX	MendelianRandomization			0.033528		35460606	10.1016/j.ajhg.2022.04.004	Jiang eet all Am J Hum Genet	BRAIN
MYORG	Q6NSJ0	19918	CIS	Depression_iPSYCH_2023	DECODE_Specific	-,NA		0.110785	0.110785	DECODE	DECODE	0.800995	414.114	SCZ_PGC3	MYORG	Transcriptome	DLPFC	MR	CMC+GTEX	EMIC			0.197941		35460606	10.1016/j.ajhg.2022.04.004	Jiang eet all Am J Hum Genet	BRAIN
MYORG	Q6NSJ0	19918	CIS	Depression_iPSYCH_2023	DECODE_Specific	-,NA		0.110785	0.110785	DECODE	DECODE	0.800995	414.114	BIP_2019_Stahl_etall	MYORG	Transcriptome	DLPFC	MR	CMC+GTEX	MendelianRandomization			0.67067		35460606	10.1016/j.ajhg.2022.04.004	Jiang eet all Am J Hum Genet	BRAIN
MYORG	Q6NSJ0	19918	CIS	Depression_iPSYCH_2023	DECODE_Specific	-,NA		0.110785	0.110785	DECODE	DECODE	0.800995	414.114	BIP_2019_Stahl_etall	MYORG	Transcriptome	DLPFC	MR	CMC+GTEX	MendelianRandomization			0.615052		35460606	10.1016/j.ajhg.2022.04.004	Jiang eet all Am J Hum Genet	BRAIN
MYORG	Q6NSJ0	19918	CIS	Depression_iPSYCH_2023	DECODE_Specific	-,NA		0.110785	0.110785	DECODE	DECODE	0.800995	414.114	BIP_2019_Stahl_etall	MYORG	Transcriptome	DLPFC	MR	CMC+GTEX	MendelianRandomization			0.352726		35460606	10.1016/j.ajhg.2022.04.004	Jiang eet all Am J Hum Genet	BRAIN
MYORG	Q6NSJ0	19918	CIS	Depression_iPSYCH_2023	DECODE_Specific	-,NA		0.110785	0.110785	DECODE	DECODE	0.800995	414.114	BIP_2019_Stahl_etall	MYORG	Transcriptome	DLPFC	MR	CMC+GTEX	EMIC			0.779755		35460606	10.1016/j.ajhg.2022.04.004	Jiang eet all Am J Hum Genet	BRAIN
MYORG	Q6NSJ0	19918	CIS	Depression_iPSYCH_2023	DECODE_Specific	-,NA		0.110785	0.110785	DECODE	DECODE	0.800995	414.114	Deepression_Wray_tall	MYORG	Proteiome	BRAIN DLPFC	MR	cognitively healthy ROS/MAP	TwoSampleMR	0.16	0.22	0.465		35296807	10.1038/s41380-022-01507-9	Deng et all Mol Psychiatry	BRAIN
MYORG	Q6NSJ0	19918	CIS	Depression_iPSYCH_2023	DECODE_Specific	-,NA		0.110785	0.110785	DECODE	DECODE	0.800995	414.114	SCZ_PGC3	MYORG	Transcriptome	DLPFC	SMR	CMC+GTEX	SMR	-0.0147079	0.0337507	0.662995		35460606	10.1016/j.ajhg.2022.04.004	Jiang eet all Am J Hum Genet	BRAIN
MYORG	Q6NSJ0	19918	CIS	Depression_iPSYCH_2023	DECODE_Specific	-,NA		0.110785	0.110785	DECODE	DECODE	0.800995	414.114	SCZ_PGC3	MYORG	Transcriptome_Transcriptlvel	DLPFC	SMR	CMC+GTEX	SMR	-0.0242534	0.0285893	0.396249		35460606	10.1016/j.ajhg.2022.04.004	Jiang eet all Am J Hum Genet	BRAIN
MYORG	Q6NSJ0	19918	CIS	Depression_iPSYCH_2023	DECODE_Specific	-,NA		0.110785	0.110785	DECODE	DECODE	0.800995	414.114	MDD	MYORG	Proteiome	BRAIN	SMR	BrainMeta	SMR	0.0183884	0.0154199	0.233062		37415601	10.3389/fgene.2023.1191264	Gedik et all Front Genet	BRAIN
MYORG	Q6NSJ0	19918	CIS	Depression_iPSYCH_2023	DECODE_Specific	-,NA		0.110785	0.110785	DECODE	DECODE	0.800995	414.114	BIP	MYORG	Proteiome	BRAIN	SMR	BrainMeta	SMR	-0.00727832	0.0329715	0.825291		37415601	10.3389/fgene.2023.1191264	Gedik et all Front Genet	BRAIN
MYORG	Q6NSJ0	19918	CIS	Depression_iPSYCH_2023	DECODE_Specific	-,NA		0.110785	0.110785	DECODE	DECODE	0.800995	414.114	SCZ	MYORG	Proteiome	BRAIN	SMR	BrainMeta	SMR	-0.031619	0.0286946	0.270498		37415601	10.3389/fgene.2023.1191264	Gedik et all Front Genet	BRAIN
MYORG	Q6NSJ0	19918	CIS	Depression_iPSYCH_2023	DECODE_Specific	-,NA		0.110785	0.110785	DECODE	DECODE	0.800995	414.114	SCZ	MYORG	Proteiome	BLOOD	SMR	deCODE	SMR	-0.0156928	0.066564	0.813623		37415601	10.3389/fgene.2023.1191264	Gedik et all Front Genet	BLOOD
MYORG	Q6NSJ0	19918	CIS	Depression_iPSYCH_2023	DECODE_Specific	-,NA		0.110785	0.110785	DECODE	DECODE	0.800995	414.114	MDD	MYORG	Proteiome	BRAIN	SMR	Wingo et al., 2022, in 722 samples	SMR	0.00571809	0.00706233	0.418136		37415601	10.3389/fgene.2023.1191264	Gedik et all Front Genet	BRAIN
MYORG	Q6NSJ0	19918	CIS	Depression_iPSYCH_2023	DECODE_Specific	-,NA		0.110785	0.110785	DECODE	DECODE	0.800995	414.114	BIP	MYORG	Proteiome	BRAIN	SMR	Wingo et al., 2022, in 722 samples	SMR	-0.0388291	0.0152061	0.0106641		37415601	10.3389/fgene.2023.1191264	Gedik et all Front Genet	BRAIN
MYORG	Q6NSJ0	19918	CIS	Depression_iPSYCH_2023	DECODE_Specific	-,NA		0.110785	0.110785	DECODE	DECODE	0.800995	414.114	SCZ	MYORG	Proteiome	BRAIN	SMR	Wingo et al., 2022, in 722 samples	SMR	-0.0312802	0.0133947	0.0195299		37415601	10.3389/fgene.2023.1191264	Gedik et all Front Genet	BRAIN
MYORG	Q6NSJ0	19918	CIS	Depression_iPSYCH_2023	DECODE_Specific	-,NA		0.110785	0.110785	DECODE	DECODE	0.800995	414.114	MDD	MYORG	Proteiome	BLOOD	SMR	deCODE	SMR	-0.0199667	0.0366298	0.585689		37415601	10.3389/fgene.2023.1191264	Gedik et all Front Genet	BLOOD
MYORG	Q6NSJ0	19918	CIS	Depression_iPSYCH_2023	DECODE_Specific	-,NA		0.110785	0.110785	DECODE	DECODE	0.800995	414.114	BIP	MYORG	Proteiome	BLOOD	SMR	deCODE	SMR	-0.211352	0.0810999	0.00915864		37415601	10.3389/fgene.2023.1191264	Gedik et all Front Genet	BLOOD
MYORG	Q6NSJ0	19918	CIS	Cognition_Meta	DECODE_Specific	-,NA		0.74978	0.74978	DECODE	DECODE	1.34035	2802.68	SCZ_PGC3	MYORG	Transcriptome	DLPFC	MR	CMC+GTEX	MendelianRandomization			0.477577		35460606	10.1016/j.ajhg.2022.04.004	Jiang eet all Am J Hum Genet	BRAIN
MYORG	Q6NSJ0	19918	CIS	Cognition_Meta	DECODE_Specific	-,NA		0.74978	0.74978	DECODE	DECODE	1.34035	2802.68	SCZ_PGC3	MYORG	Transcriptome	DLPFC	MR	CMC+GTEX	MendelianRandomization			0.4265		35460606	10.1016/j.ajhg.2022.04.004	Jiang eet all Am J Hum Genet	BRAIN
MYORG	Q6NSJ0	19918	CIS	Cognition_Meta	DECODE_Specific	-,NA		0.74978	0.74978	DECODE	DECODE	1.34035	2802.68	SCZ_PGC3	MYORG	Transcriptome	DLPFC	MR	CMC+GTEX	MendelianRandomization			0.033528		35460606	10.1016/j.ajhg.2022.04.004	Jiang eet all Am J Hum Genet	BRAIN
MYORG	Q6NSJ0	19918	CIS	Cognition_Meta	DECODE_Specific	-,NA		0.74978	0.74978	DECODE	DECODE	1.34035	2802.68	SCZ_PGC3	MYORG	Transcriptome	DLPFC	MR	CMC+GTEX	EMIC			0.197941		35460606	10.1016/j.ajhg.2022.04.004	Jiang eet all Am J Hum Genet	BRAIN
MYORG	Q6NSJ0	19918	CIS	Cognition_Meta	DECODE_Specific	-,NA		0.74978	0.74978	DECODE	DECODE	1.34035	2802.68	BIP_2019_Stahl_etall	MYORG	Transcriptome	DLPFC	MR	CMC+GTEX	MendelianRandomization			0.67067		35460606	10.1016/j.ajhg.2022.04.004	Jiang eet all Am J Hum Genet	BRAIN
MYORG	Q6NSJ0	19918	CIS	Cognition_Meta	DECODE_Specific	-,NA		0.74978	0.74978	DECODE	DECODE	1.34035	2802.68	BIP_2019_Stahl_etall	MYORG	Transcriptome	DLPFC	MR	CMC+GTEX	MendelianRandomization			0.615052		35460606	10.1016/j.ajhg.2022.04.004	Jiang eet all Am J Hum Genet	BRAIN
MYORG	Q6NSJ0	19918	CIS	Cognition_Meta	DECODE_Specific	-,NA		0.74978	0.74978	DECODE	DECODE	1.34035	2802.68	BIP_2019_Stahl_etall	MYORG	Transcriptome	DLPFC	MR	CMC+GTEX	MendelianRandomization			0.352726		35460606	10.1016/j.ajhg.2022.04.004	Jiang eet all Am J Hum Genet	BRAIN
MYORG	Q6NSJ0	19918	CIS	Cognition_Meta	DECODE_Specific	-,NA		0.74978	0.74978	DECODE	DECODE	1.34035	2802.68	BIP_2019_Stahl_etall	MYORG	Transcriptome	DLPFC	MR	CMC+GTEX	EMIC			0.779755		35460606	10.1016/j.ajhg.2022.04.004	Jiang eet all Am J Hum Genet	BRAIN
MYORG	Q6NSJ0	19918	CIS	Cognition_Meta	DECODE_Specific	-,NA		0.74978	0.74978	DECODE	DECODE	1.34035	2802.68	Deepression_Wray_tall	MYORG	Proteiome	BRAIN DLPFC	MR	cognitively healthy ROS/MAP	TwoSampleMR	0.16	0.22	0.465		35296807	10.1038/s41380-022-01507-9	Deng et all Mol Psychiatry	BRAIN
MYORG	Q6NSJ0	19918	CIS	Cognition_Meta	DECODE_Specific	-,NA		0.74978	0.74978	DECODE	DECODE	1.34035	2802.68	SCZ_PGC3	MYORG	Transcriptome	DLPFC	SMR	CMC+GTEX	SMR	-0.0147079	0.0337507	0.662995		35460606	10.1016/j.ajhg.2022.04.004	Jiang eet all Am J Hum Genet	BRAIN
MYORG	Q6NSJ0	19918	CIS	Cognition_Meta	DECODE_Specific	-,NA		0.74978	0.74978	DECODE	DECODE	1.34035	2802.68	SCZ_PGC3	MYORG	Transcriptome_Transcriptlvel	DLPFC	SMR	CMC+GTEX	SMR	-0.0242534	0.0285893	0.396249		35460606	10.1016/j.ajhg.2022.04.004	Jiang eet all Am J Hum Genet	BRAIN
MYORG	Q6NSJ0	19918	CIS	Cognition_Meta	DECODE_Specific	-,NA		0.74978	0.74978	DECODE	DECODE	1.34035	2802.68	MDD	MYORG	Proteiome	BRAIN	SMR	BrainMeta	SMR	0.0183884	0.0154199	0.233062		37415601	10.3389/fgene.2023.1191264	Gedik et all Front Genet	BRAIN
MYORG	Q6NSJ0	19918	CIS	Cognition_Meta	DECODE_Specific	-,NA		0.74978	0.74978	DECODE	DECODE	1.34035	2802.68	BIP	MYORG	Proteiome	BRAIN	SMR	BrainMeta	SMR	-0.00727832	0.0329715	0.825291		37415601	10.3389/fgene.2023.1191264	Gedik et all Front Genet	BRAIN
MYORG	Q6NSJ0	19918	CIS	Cognition_Meta	DECODE_Specific	-,NA		0.74978	0.74978	DECODE	DECODE	1.34035	2802.68	SCZ	MYORG	Proteiome	BRAIN	SMR	BrainMeta	SMR	-0.031619	0.0286946	0.270498		37415601	10.3389/fgene.2023.1191264	Gedik et all Front Genet	BRAIN
MYORG	Q6NSJ0	19918	CIS	Cognition_Meta	DECODE_Specific	-,NA		0.74978	0.74978	DECODE	DECODE	1.34035	2802.68	SCZ	MYORG	Proteiome	BLOOD	SMR	deCODE	SMR	-0.0156928	0.066564	0.813623		37415601	10.3389/fgene.2023.1191264	Gedik et all Front Genet	BLOOD
MYORG	Q6NSJ0	19918	CIS	Cognition_Meta	DECODE_Specific	-,NA		0.74978	0.74978	DECODE	DECODE	1.34035	2802.68	MDD	MYORG	Proteiome	BRAIN	SMR	Wingo et al., 2022, in 722 samples	SMR	0.00571809	0.00706233	0.418136		37415601	10.3389/fgene.2023.1191264	Gedik et all Front Genet	BRAIN
MYORG	Q6NSJ0	19918	CIS	Cognition_Meta	DECODE_Specific	-,NA		0.74978	0.74978	DECODE	DECODE	1.34035	2802.68	BIP	MYORG	Proteiome	BRAIN	SMR	Wingo et al., 2022, in 722 samples	SMR	-0.0388291	0.0152061	0.0106641		37415601	10.3389/fgene.2023.1191264	Gedik et all Front Genet	BRAIN
MYORG	Q6NSJ0	19918	CIS	Cognition_Meta	DECODE_Specific	-,NA		0.74978	0.74978	DECODE	DECODE	1.34035	2802.68	SCZ	MYORG	Proteiome	BRAIN	SMR	Wingo et al., 2022, in 722 samples	SMR	-0.0312802	0.0133947	0.0195299		37415601	10.3389/fgene.2023.1191264	Gedik et all Front Genet	BRAIN
MYORG	Q6NSJ0	19918	CIS	Cognition_Meta	DECODE_Specific	-,NA		0.74978	0.74978	DECODE	DECODE	1.34035	2802.68	MDD	MYORG	Proteiome	BLOOD	SMR	deCODE	SMR	-0.0199667	0.0366298	0.585689		37415601	10.3389/fgene.2023.1191264	Gedik et all Front Genet	BLOOD
MYORG	Q6NSJ0	19918	CIS	Cognition_Meta	DECODE_Specific	-,NA		0.74978	0.74978	DECODE	DECODE	1.34035	2802.68	BIP	MYORG	Proteiome	BLOOD	SMR	deCODE	SMR	-0.211352	0.0810999	0.00915864		37415601	10.3389/fgene.2023.1191264	Gedik et all Front Genet	BLOOD
MYORG	Q6NSJ0	19918	CIS	PGC3_SCZ_NoUKB	DECODE_Specific	-,NA		0.812466	0.812466	DECODE	DECODE	1.36372	3037	SCZ_PGC3	MYORG	Transcriptome	DLPFC	MR	CMC+GTEX	MendelianRandomization			0.477577		35460606	10.1016/j.ajhg.2022.04.004	Jiang eet all Am J Hum Genet	BRAIN
MYORG	Q6NSJ0	19918	CIS	PGC3_SCZ_NoUKB	DECODE_Specific	-,NA		0.812466	0.812466	DECODE	DECODE	1.36372	3037	SCZ_PGC3	MYORG	Transcriptome	DLPFC	MR	CMC+GTEX	MendelianRandomization			0.4265		35460606	10.1016/j.ajhg.2022.04.004	Jiang eet all Am J Hum Genet	BRAIN
MYORG	Q6NSJ0	19918	CIS	PGC3_SCZ_NoUKB	DECODE_Specific	-,NA		0.812466	0.812466	DECODE	DECODE	1.36372	3037	SCZ_PGC3	MYORG	Transcriptome	DLPFC	MR	CMC+GTEX	MendelianRandomization			0.033528		35460606	10.1016/j.ajhg.2022.04.004	Jiang eet all Am J Hum Genet	BRAIN
MYORG	Q6NSJ0	19918	CIS	PGC3_SCZ_NoUKB	DECODE_Specific	-,NA		0.812466	0.812466	DECODE	DECODE	1.36372	3037	SCZ_PGC3	MYORG	Transcriptome	DLPFC	MR	CMC+GTEX	EMIC			0.197941		35460606	10.1016/j.ajhg.2022.04.004	Jiang eet all Am J Hum Genet	BRAIN
MYORG	Q6NSJ0	19918	CIS	PGC3_SCZ_NoUKB	DECODE_Specific	-,NA		0.812466	0.812466	DECODE	DECODE	1.36372	3037	BIP_2019_Stahl_etall	MYORG	Transcriptome	DLPFC	MR	CMC+GTEX	MendelianRandomization			0.67067		35460606	10.1016/j.ajhg.2022.04.004	Jiang eet all Am J Hum Genet	BRAIN
MYORG	Q6NSJ0	19918	CIS	PGC3_SCZ_NoUKB	DECODE_Specific	-,NA		0.812466	0.812466	DECODE	DECODE	1.36372	3037	BIP_2019_Stahl_etall	MYORG	Transcriptome	DLPFC	MR	CMC+GTEX	MendelianRandomization			0.615052		35460606	10.1016/j.ajhg.2022.04.004	Jiang eet all Am J Hum Genet	BRAIN
MYORG	Q6NSJ0	19918	CIS	PGC3_SCZ_NoUKB	DECODE_Specific	-,NA		0.812466	0.812466	DECODE	DECODE	1.36372	3037	BIP_2019_Stahl_etall	MYORG	Transcriptome	DLPFC	MR	CMC+GTEX	MendelianRandomization			0.352726		35460606	10.1016/j.ajhg.2022.04.004	Jiang eet all Am J Hum Genet	BRAIN
MYORG	Q6NSJ0	19918	CIS	PGC3_SCZ_NoUKB	DECODE_Specific	-,NA		0.812466	0.812466	DECODE	DECODE	1.36372	3037	BIP_2019_Stahl_etall	MYORG	Transcriptome	DLPFC	MR	CMC+GTEX	EMIC			0.779755		35460606	10.1016/j.ajhg.2022.04.004	Jiang eet all Am J Hum Genet	BRAIN
MYORG	Q6NSJ0	19918	CIS	PGC3_SCZ_NoUKB	DECODE_Specific	-,NA		0.812466	0.812466	DECODE	DECODE	1.36372	3037	Deepression_Wray_tall	MYORG	Proteiome	BRAIN DLPFC	MR	cognitively healthy ROS/MAP	TwoSampleMR	0.16	0.22	0.465		35296807	10.1038/s41380-022-01507-9	Deng et all Mol Psychiatry	BRAIN
MYORG	Q6NSJ0	19918	CIS	PGC3_SCZ_NoUKB	DECODE_Specific	-,NA		0.812466	0.812466	DECODE	DECODE	1.36372	3037	SCZ_PGC3	MYORG	Transcriptome	DLPFC	SMR	CMC+GTEX	SMR	-0.0147079	0.0337507	0.662995		35460606	10.1016/j.ajhg.2022.04.004	Jiang eet all Am J Hum Genet	BRAIN
MYORG	Q6NSJ0	19918	CIS	PGC3_SCZ_NoUKB	DECODE_Specific	-,NA		0.812466	0.812466	DECODE	DECODE	1.36372	3037	SCZ_PGC3	MYORG	Transcriptome_Transcriptlvel	DLPFC	SMR	CMC+GTEX	SMR	-0.0242534	0.0285893	0.396249		35460606	10.1016/j.ajhg.2022.04.004	Jiang eet all Am J Hum Genet	BRAIN
MYORG	Q6NSJ0	19918	CIS	PGC3_SCZ_NoUKB	DECODE_Specific	-,NA		0.812466	0.812466	DECODE	DECODE	1.36372	3037	MDD	MYORG	Proteiome	BRAIN	SMR	BrainMeta	SMR	0.0183884	0.0154199	0.233062		37415601	10.3389/fgene.2023.1191264	Gedik et all Front Genet	BRAIN
MYORG	Q6NSJ0	19918	CIS	PGC3_SCZ_NoUKB	DECODE_Specific	-,NA		0.812466	0.812466	DECODE	DECODE	1.36372	3037	BIP	MYORG	Proteiome	BRAIN	SMR	BrainMeta	SMR	-0.00727832	0.0329715	0.825291		37415601	10.3389/fgene.2023.1191264	Gedik et all Front Genet	BRAIN
MYORG	Q6NSJ0	19918	CIS	PGC3_SCZ_NoUKB	DECODE_Specific	-,NA		0.812466	0.812466	DECODE	DECODE	1.36372	3037	SCZ	MYORG	Proteiome	BRAIN	SMR	BrainMeta	SMR	-0.031619	0.0286946	0.270498		37415601	10.3389/fgene.2023.1191264	Gedik et all Front Genet	BRAIN
MYORG	Q6NSJ0	19918	CIS	PGC3_SCZ_NoUKB	DECODE_Specific	-,NA		0.812466	0.812466	DECODE	DECODE	1.36372	3037	SCZ	MYORG	Proteiome	BLOOD	SMR	deCODE	SMR	-0.0156928	0.066564	0.813623		37415601	10.3389/fgene.2023.1191264	Gedik et all Front Genet	BLOOD
MYORG	Q6NSJ0	19918	CIS	PGC3_SCZ_NoUKB	DECODE_Specific	-,NA		0.812466	0.812466	DECODE	DECODE	1.36372	3037	MDD	MYORG	Proteiome	BRAIN	SMR	Wingo et al., 2022, in 722 samples	SMR	0.00571809	0.00706233	0.418136		37415601	10.3389/fgene.2023.1191264	Gedik et all Front Genet	BRAIN
MYORG	Q6NSJ0	19918	CIS	PGC3_SCZ_NoUKB	DECODE_Specific	-,NA		0.812466	0.812466	DECODE	DECODE	1.36372	3037	BIP	MYORG	Proteiome	BRAIN	SMR	Wingo et al., 2022, in 722 samples	SMR	-0.0388291	0.0152061	0.0106641		37415601	10.3389/fgene.2023.1191264	Gedik et all Front Genet	BRAIN
MYORG	Q6NSJ0	19918	CIS	PGC3_SCZ_NoUKB	DECODE_Specific	-,NA		0.812466	0.812466	DECODE	DECODE	1.36372	3037	SCZ	MYORG	Proteiome	BRAIN	SMR	Wingo et al., 2022, in 722 samples	SMR	-0.0312802	0.0133947	0.0195299		37415601	10.3389/fgene.2023.1191264	Gedik et all Front Genet	BRAIN
MYORG	Q6NSJ0	19918	CIS	PGC3_SCZ_NoUKB	DECODE_Specific	-,NA		0.812466	0.812466	DECODE	DECODE	1.36372	3037	MDD	MYORG	Proteiome	BLOOD	SMR	deCODE	SMR	-0.0199667	0.0366298	0.585689		37415601	10.3389/fgene.2023.1191264	Gedik et all Front Genet	BLOOD
MYORG	Q6NSJ0	19918	CIS	PGC3_SCZ_NoUKB	DECODE_Specific	-,NA		0.812466	0.812466	DECODE	DECODE	1.36372	3037	BIP	MYORG	Proteiome	BLOOD	SMR	deCODE	SMR	-0.211352	0.0810999	0.00915864		37415601	10.3389/fgene.2023.1191264	Gedik et all Front Genet	BLOOD
MYORG	Q6NSJ0	19918	TRANS	BIP_PGC3_noukb	DECODE_Specific	+,NA		0.0261794	0.0261794	DECODE	DECODE	0.21798	178.308	SCZ_PGC3	MYORG	Transcriptome	DLPFC	MR	CMC+GTEX	MendelianRandomization			0.477577		35460606	10.1016/j.ajhg.2022.04.004	Jiang eet all Am J Hum Genet	BRAIN
MYORG	Q6NSJ0	19918	TRANS	BIP_PGC3_noukb	DECODE_Specific	+,NA		0.0261794	0.0261794	DECODE	DECODE	0.21798	178.308	SCZ_PGC3	MYORG	Transcriptome	DLPFC	MR	CMC+GTEX	MendelianRandomization			0.4265		35460606	10.1016/j.ajhg.2022.04.004	Jiang eet all Am J Hum Genet	BRAIN
MYORG	Q6NSJ0	19918	TRANS	BIP_PGC3_noukb	DECODE_Specific	+,NA		0.0261794	0.0261794	DECODE	DECODE	0.21798	178.308	SCZ_PGC3	MYORG	Transcriptome	DLPFC	MR	CMC+GTEX	MendelianRandomization			0.033528		35460606	10.1016/j.ajhg.2022.04.004	Jiang eet all Am J Hum Genet	BRAIN
MYORG	Q6NSJ0	19918	TRANS	BIP_PGC3_noukb	DECODE_Specific	+,NA		0.0261794	0.0261794	DECODE	DECODE	0.21798	178.308	SCZ_PGC3	MYORG	Transcriptome	DLPFC	MR	CMC+GTEX	EMIC			0.197941		35460606	10.1016/j.ajhg.2022.04.004	Jiang eet all Am J Hum Genet	BRAIN
MYORG	Q6NSJ0	19918	TRANS	BIP_PGC3_noukb	DECODE_Specific	+,NA		0.0261794	0.0261794	DECODE	DECODE	0.21798	178.308	BIP_2019_Stahl_etall	MYORG	Transcriptome	DLPFC	MR	CMC+GTEX	MendelianRandomization			0.67067		35460606	10.1016/j.ajhg.2022.04.004	Jiang eet all Am J Hum Genet	BRAIN
MYORG	Q6NSJ0	19918	TRANS	BIP_PGC3_noukb	DECODE_Specific	+,NA		0.0261794	0.0261794	DECODE	DECODE	0.21798	178.308	BIP_2019_Stahl_etall	MYORG	Transcriptome	DLPFC	MR	CMC+GTEX	MendelianRandomization			0.615052		35460606	10.1016/j.ajhg.2022.04.004	Jiang eet all Am J Hum Genet	BRAIN
MYORG	Q6NSJ0	19918	TRANS	BIP_PGC3_noukb	DECODE_Specific	+,NA		0.0261794	0.0261794	DECODE	DECODE	0.21798	178.308	BIP_2019_Stahl_etall	MYORG	Transcriptome	DLPFC	MR	CMC+GTEX	MendelianRandomization			0.352726		35460606	10.1016/j.ajhg.2022.04.004	Jiang eet all Am J Hum Genet	BRAIN
MYORG	Q6NSJ0	19918	TRANS	BIP_PGC3_noukb	DECODE_Specific	+,NA		0.0261794	0.0261794	DECODE	DECODE	0.21798	178.308	BIP_2019_Stahl_etall	MYORG	Transcriptome	DLPFC	MR	CMC+GTEX	EMIC			0.779755		35460606	10.1016/j.ajhg.2022.04.004	Jiang eet all Am J Hum Genet	BRAIN
MYORG	Q6NSJ0	19918	TRANS	BIP_PGC3_noukb	DECODE_Specific	+,NA		0.0261794	0.0261794	DECODE	DECODE	0.21798	178.308	Deepression_Wray_tall	MYORG	Proteiome	BRAIN DLPFC	MR	cognitively healthy ROS/MAP	TwoSampleMR	0.16	0.22	0.465		35296807	10.1038/s41380-022-01507-9	Deng et all Mol Psychiatry	BRAIN
MYORG	Q6NSJ0	19918	TRANS	BIP_PGC3_noukb	DECODE_Specific	+,NA		0.0261794	0.0261794	DECODE	DECODE	0.21798	178.308	SCZ_PGC3	MYORG	Transcriptome	DLPFC	SMR	CMC+GTEX	SMR	-0.0147079	0.0337507	0.662995		35460606	10.1016/j.ajhg.2022.04.004	Jiang eet all Am J Hum Genet	BRAIN
MYORG	Q6NSJ0	19918	TRANS	BIP_PGC3_noukb	DECODE_Specific	+,NA		0.0261794	0.0261794	DECODE	DECODE	0.21798	178.308	SCZ_PGC3	MYORG	Transcriptome_Transcriptlvel	DLPFC	SMR	CMC+GTEX	SMR	-0.0242534	0.0285893	0.396249		35460606	10.1016/j.ajhg.2022.04.004	Jiang eet all Am J Hum Genet	BRAIN
MYORG	Q6NSJ0	19918	TRANS	BIP_PGC3_noukb	DECODE_Specific	+,NA		0.0261794	0.0261794	DECODE	DECODE	0.21798	178.308	MDD	MYORG	Proteiome	BRAIN	SMR	BrainMeta	SMR	0.0183884	0.0154199	0.233062		37415601	10.3389/fgene.2023.1191264	Gedik et all Front Genet	BRAIN
MYORG	Q6NSJ0	19918	TRANS	BIP_PGC3_noukb	DECODE_Specific	+,NA		0.0261794	0.0261794	DECODE	DECODE	0.21798	178.308	BIP	MYORG	Proteiome	BRAIN	SMR	BrainMeta	SMR	-0.00727832	0.0329715	0.825291		37415601	10.3389/fgene.2023.1191264	Gedik et all Front Genet	BRAIN
MYORG	Q6NSJ0	19918	TRANS	BIP_PGC3_noukb	DECODE_Specific	+,NA		0.0261794	0.0261794	DECODE	DECODE	0.21798	178.308	SCZ	MYORG	Proteiome	BRAIN	SMR	BrainMeta	SMR	-0.031619	0.0286946	0.270498		37415601	10.3389/fgene.2023.1191264	Gedik et all Front Genet	BRAIN
MYORG	Q6NSJ0	19918	TRANS	BIP_PGC3_noukb	DECODE_Specific	+,NA		0.0261794	0.0261794	DECODE	DECODE	0.21798	178.308	SCZ	MYORG	Proteiome	BLOOD	SMR	deCODE	SMR	-0.0156928	0.066564	0.813623		37415601	10.3389/fgene.2023.1191264	Gedik et all Front Genet	BLOOD
MYORG	Q6NSJ0	19918	TRANS	BIP_PGC3_noukb	DECODE_Specific	+,NA		0.0261794	0.0261794	DECODE	DECODE	0.21798	178.308	MDD	MYORG	Proteiome	BRAIN	SMR	Wingo et al., 2022, in 722 samples	SMR	0.00571809	0.00706233	0.418136		37415601	10.3389/fgene.2023.1191264	Gedik et all Front Genet	BRAIN
MYORG	Q6NSJ0	19918	TRANS	BIP_PGC3_noukb	DECODE_Specific	+,NA		0.0261794	0.0261794	DECODE	DECODE	0.21798	178.308	BIP	MYORG	Proteiome	BRAIN	SMR	Wingo et al., 2022, in 722 samples	SMR	-0.0388291	0.0152061	0.0106641		37415601	10.3389/fgene.2023.1191264	Gedik et all Front Genet	BRAIN
MYORG	Q6NSJ0	19918	TRANS	BIP_PGC3_noukb	DECODE_Specific	+,NA		0.0261794	0.0261794	DECODE	DECODE	0.21798	178.308	SCZ	MYORG	Proteiome	BRAIN	SMR	Wingo et al., 2022, in 722 samples	SMR	-0.0312802	0.0133947	0.0195299		37415601	10.3389/fgene.2023.1191264	Gedik et all Front Genet	BRAIN
MYORG	Q6NSJ0	19918	TRANS	BIP_PGC3_noukb	DECODE_Specific	+,NA		0.0261794	0.0261794	DECODE	DECODE	0.21798	178.308	MDD	MYORG	Proteiome	BLOOD	SMR	deCODE	SMR	-0.0199667	0.0366298	0.585689		37415601	10.3389/fgene.2023.1191264	Gedik et all Front Genet	BLOOD
MYORG	Q6NSJ0	19918	TRANS	BIP_PGC3_noukb	DECODE_Specific	+,NA		0.0261794	0.0261794	DECODE	DECODE	0.21798	178.308	BIP	MYORG	Proteiome	BLOOD	SMR	deCODE	SMR	-0.211352	0.0810999	0.00915864		37415601	10.3389/fgene.2023.1191264	Gedik et all Front Genet	BLOOD
MYORG	Q6NSJ0	19918	TRANS	Cognition_Meta	DECODE_Specific	+,NA		0.0788303	0.0788303	DECODE	DECODE	0.46206	536.913	SCZ_PGC3	MYORG	Transcriptome	DLPFC	MR	CMC+GTEX	MendelianRandomization			0.477577		35460606	10.1016/j.ajhg.2022.04.004	Jiang eet all Am J Hum Genet	BRAIN
MYORG	Q6NSJ0	19918	TRANS	Cognition_Meta	DECODE_Specific	+,NA		0.0788303	0.0788303	DECODE	DECODE	0.46206	536.913	SCZ_PGC3	MYORG	Transcriptome	DLPFC	MR	CMC+GTEX	MendelianRandomization			0.4265		35460606	10.1016/j.ajhg.2022.04.004	Jiang eet all Am J Hum Genet	BRAIN
MYORG	Q6NSJ0	19918	TRANS	Cognition_Meta	DECODE_Specific	+,NA		0.0788303	0.0788303	DECODE	DECODE	0.46206	536.913	SCZ_PGC3	MYORG	Transcriptome	DLPFC	MR	CMC+GTEX	MendelianRandomization			0.033528		35460606	10.1016/j.ajhg.2022.04.004	Jiang eet all Am J Hum Genet	BRAIN
MYORG	Q6NSJ0	19918	TRANS	Cognition_Meta	DECODE_Specific	+,NA		0.0788303	0.0788303	DECODE	DECODE	0.46206	536.913	SCZ_PGC3	MYORG	Transcriptome	DLPFC	MR	CMC+GTEX	EMIC			0.197941		35460606	10.1016/j.ajhg.2022.04.004	Jiang eet all Am J Hum Genet	BRAIN
MYORG	Q6NSJ0	19918	TRANS	Cognition_Meta	DECODE_Specific	+,NA		0.0788303	0.0788303	DECODE	DECODE	0.46206	536.913	BIP_2019_Stahl_etall	MYORG	Transcriptome	DLPFC	MR	CMC+GTEX	MendelianRandomization			0.67067		35460606	10.1016/j.ajhg.2022.04.004	Jiang eet all Am J Hum Genet	BRAIN
MYORG	Q6NSJ0	19918	TRANS	Cognition_Meta	DECODE_Specific	+,NA		0.0788303	0.0788303	DECODE	DECODE	0.46206	536.913	BIP_2019_Stahl_etall	MYORG	Transcriptome	DLPFC	MR	CMC+GTEX	MendelianRandomization			0.615052		35460606	10.1016/j.ajhg.2022.04.004	Jiang eet all Am J Hum Genet	BRAIN
MYORG	Q6NSJ0	19918	TRANS	Cognition_Meta	DECODE_Specific	+,NA		0.0788303	0.0788303	DECODE	DECODE	0.46206	536.913	BIP_2019_Stahl_etall	MYORG	Transcriptome	DLPFC	MR	CMC+GTEX	MendelianRandomization			0.352726		35460606	10.1016/j.ajhg.2022.04.004	Jiang eet all Am J Hum Genet	BRAIN
MYORG	Q6NSJ0	19918	TRANS	Cognition_Meta	DECODE_Specific	+,NA		0.0788303	0.0788303	DECODE	DECODE	0.46206	536.913	BIP_2019_Stahl_etall	MYORG	Transcriptome	DLPFC	MR	CMC+GTEX	EMIC			0.779755		35460606	10.1016/j.ajhg.2022.04.004	Jiang eet all Am J Hum Genet	BRAIN
MYORG	Q6NSJ0	19918	TRANS	Cognition_Meta	DECODE_Specific	+,NA		0.0788303	0.0788303	DECODE	DECODE	0.46206	536.913	Deepression_Wray_tall	MYORG	Proteiome	BRAIN DLPFC	MR	cognitively healthy ROS/MAP	TwoSampleMR	0.16	0.22	0.465		35296807	10.1038/s41380-022-01507-9	Deng et all Mol Psychiatry	BRAIN
MYORG	Q6NSJ0	19918	TRANS	Cognition_Meta	DECODE_Specific	+,NA		0.0788303	0.0788303	DECODE	DECODE	0.46206	536.913	SCZ_PGC3	MYORG	Transcriptome	DLPFC	SMR	CMC+GTEX	SMR	-0.0147079	0.0337507	0.662995		35460606	10.1016/j.ajhg.2022.04.004	Jiang eet all Am J Hum Genet	BRAIN
MYORG	Q6NSJ0	19918	TRANS	Cognition_Meta	DECODE_Specific	+,NA		0.0788303	0.0788303	DECODE	DECODE	0.46206	536.913	SCZ_PGC3	MYORG	Transcriptome_Transcriptlvel	DLPFC	SMR	CMC+GTEX	SMR	-0.0242534	0.0285893	0.396249		35460606	10.1016/j.ajhg.2022.04.004	Jiang eet all Am J Hum Genet	BRAIN
MYORG	Q6NSJ0	19918	TRANS	Cognition_Meta	DECODE_Specific	+,NA		0.0788303	0.0788303	DECODE	DECODE	0.46206	536.913	MDD	MYORG	Proteiome	BRAIN	SMR	BrainMeta	SMR	0.0183884	0.0154199	0.233062		37415601	10.3389/fgene.2023.1191264	Gedik et all Front Genet	BRAIN
MYORG	Q6NSJ0	19918	TRANS	Cognition_Meta	DECODE_Specific	+,NA		0.0788303	0.0788303	DECODE	DECODE	0.46206	536.913	BIP	MYORG	Proteiome	BRAIN	SMR	BrainMeta	SMR	-0.00727832	0.0329715	0.825291		37415601	10.3389/fgene.2023.1191264	Gedik et all Front Genet	BRAIN
MYORG	Q6NSJ0	19918	TRANS	Cognition_Meta	DECODE_Specific	+,NA		0.0788303	0.0788303	DECODE	DECODE	0.46206	536.913	SCZ	MYORG	Proteiome	BRAIN	SMR	BrainMeta	SMR	-0.031619	0.0286946	0.270498		37415601	10.3389/fgene.2023.1191264	Gedik et all Front Genet	BRAIN
MYORG	Q6NSJ0	19918	TRANS	Cognition_Meta	DECODE_Specific	+,NA		0.0788303	0.0788303	DECODE	DECODE	0.46206	536.913	SCZ	MYORG	Proteiome	BLOOD	SMR	deCODE	SMR	-0.0156928	0.066564	0.813623		37415601	10.3389/fgene.2023.1191264	Gedik et all Front Genet	BLOOD
MYORG	Q6NSJ0	19918	TRANS	Cognition_Meta	DECODE_Specific	+,NA		0.0788303	0.0788303	DECODE	DECODE	0.46206	536.913	MDD	MYORG	Proteiome	BRAIN	SMR	Wingo et al., 2022, in 722 samples	SMR	0.00571809	0.00706233	0.418136		37415601	10.3389/fgene.2023.1191264	Gedik et all Front Genet	BRAIN
MYORG	Q6NSJ0	19918	TRANS	Cognition_Meta	DECODE_Specific	+,NA		0.0788303	0.0788303	DECODE	DECODE	0.46206	536.913	BIP	MYORG	Proteiome	BRAIN	SMR	Wingo et al., 2022, in 722 samples	SMR	-0.0388291	0.0152061	0.0106641		37415601	10.3389/fgene.2023.1191264	Gedik et all Front Genet	BRAIN
MYORG	Q6NSJ0	19918	TRANS	Cognition_Meta	DECODE_Specific	+,NA		0.0788303	0.0788303	DECODE	DECODE	0.46206	536.913	SCZ	MYORG	Proteiome	BRAIN	SMR	Wingo et al., 2022, in 722 samples	SMR	-0.0312802	0.0133947	0.0195299		37415601	10.3389/fgene.2023.1191264	Gedik et all Front Genet	BRAIN
MYORG	Q6NSJ0	19918	TRANS	Cognition_Meta	DECODE_Specific	+,NA		0.0788303	0.0788303	DECODE	DECODE	0.46206	536.913	MDD	MYORG	Proteiome	BLOOD	SMR	deCODE	SMR	-0.0199667	0.0366298	0.585689		37415601	10.3389/fgene.2023.1191264	Gedik et all Front Genet	BLOOD
MYORG	Q6NSJ0	19918	TRANS	Cognition_Meta	DECODE_Specific	+,NA		0.0788303	0.0788303	DECODE	DECODE	0.46206	536.913	BIP	MYORG	Proteiome	BLOOD	SMR	deCODE	SMR	-0.211352	0.0810999	0.00915864		37415601	10.3389/fgene.2023.1191264	Gedik et all Front Genet	BLOOD
MYORG	Q6NSJ0	19918	TRANS	Cognition_Meta	DECODE_Specific	-,NA		0.933859	0.933859	DECODE	DECODE	1.43546	6360.51	SCZ_PGC3	MYORG	Transcriptome	DLPFC	MR	CMC+GTEX	MendelianRandomization			0.477577		35460606	10.1016/j.ajhg.2022.04.004	Jiang eet all Am J Hum Genet	BRAIN
MYORG	Q6NSJ0	19918	TRANS	Cognition_Meta	DECODE_Specific	-,NA		0.933859	0.933859	DECODE	DECODE	1.43546	6360.51	SCZ_PGC3	MYORG	Transcriptome	DLPFC	MR	CMC+GTEX	MendelianRandomization			0.4265		35460606	10.1016/j.ajhg.2022.04.004	Jiang eet all Am J Hum Genet	BRAIN
MYORG	Q6NSJ0	19918	TRANS	Cognition_Meta	DECODE_Specific	-,NA		0.933859	0.933859	DECODE	DECODE	1.43546	6360.51	SCZ_PGC3	MYORG	Transcriptome	DLPFC	MR	CMC+GTEX	MendelianRandomization			0.033528		35460606	10.1016/j.ajhg.2022.04.004	Jiang eet all Am J Hum Genet	BRAIN
MYORG	Q6NSJ0	19918	TRANS	Cognition_Meta	DECODE_Specific	-,NA		0.933859	0.933859	DECODE	DECODE	1.43546	6360.51	SCZ_PGC3	MYORG	Transcriptome	DLPFC	MR	CMC+GTEX	EMIC			0.197941		35460606	10.1016/j.ajhg.2022.04.004	Jiang eet all Am J Hum Genet	BRAIN
MYORG	Q6NSJ0	19918	TRANS	Cognition_Meta	DECODE_Specific	-,NA		0.933859	0.933859	DECODE	DECODE	1.43546	6360.51	BIP_2019_Stahl_etall	MYORG	Transcriptome	DLPFC	MR	CMC+GTEX	MendelianRandomization			0.67067		35460606	10.1016/j.ajhg.2022.04.004	Jiang eet all Am J Hum Genet	BRAIN
MYORG	Q6NSJ0	19918	TRANS	Cognition_Meta	DECODE_Specific	-,NA		0.933859	0.933859	DECODE	DECODE	1.43546	6360.51	BIP_2019_Stahl_etall	MYORG	Transcriptome	DLPFC	MR	CMC+GTEX	MendelianRandomization			0.615052		35460606	10.1016/j.ajhg.2022.04.004	Jiang eet all Am J Hum Genet	BRAIN
MYORG	Q6NSJ0	19918	TRANS	Cognition_Meta	DECODE_Specific	-,NA		0.933859	0.933859	DECODE	DECODE	1.43546	6360.51	BIP_2019_Stahl_etall	MYORG	Transcriptome	DLPFC	MR	CMC+GTEX	MendelianRandomization			0.352726		35460606	10.1016/j.ajhg.2022.04.004	Jiang eet all Am J Hum Genet	BRAIN
MYORG	Q6NSJ0	19918	TRANS	Cognition_Meta	DECODE_Specific	-,NA		0.933859	0.933859	DECODE	DECODE	1.43546	6360.51	BIP_2019_Stahl_etall	MYORG	Transcriptome	DLPFC	MR	CMC+GTEX	EMIC			0.779755		35460606	10.1016/j.ajhg.2022.04.004	Jiang eet all Am J Hum Genet	BRAIN
MYORG	Q6NSJ0	19918	TRANS	Cognition_Meta	DECODE_Specific	-,NA		0.933859	0.933859	DECODE	DECODE	1.43546	6360.51	Deepression_Wray_tall	MYORG	Proteiome	BRAIN DLPFC	MR	cognitively healthy ROS/MAP	TwoSampleMR	0.16	0.22	0.465		35296807	10.1038/s41380-022-01507-9	Deng et all Mol Psychiatry	BRAIN
MYORG	Q6NSJ0	19918	TRANS	Cognition_Meta	DECODE_Specific	-,NA		0.933859	0.933859	DECODE	DECODE	1.43546	6360.51	SCZ_PGC3	MYORG	Transcriptome	DLPFC	SMR	CMC+GTEX	SMR	-0.0147079	0.0337507	0.662995		35460606	10.1016/j.ajhg.2022.04.004	Jiang eet all Am J Hum Genet	BRAIN
MYORG	Q6NSJ0	19918	TRANS	Cognition_Meta	DECODE_Specific	-,NA		0.933859	0.933859	DECODE	DECODE	1.43546	6360.51	SCZ_PGC3	MYORG	Transcriptome_Transcriptlvel	DLPFC	SMR	CMC+GTEX	SMR	-0.0242534	0.0285893	0.396249		35460606	10.1016/j.ajhg.2022.04.004	Jiang eet all Am J Hum Genet	BRAIN
MYORG	Q6NSJ0	19918	TRANS	Cognition_Meta	DECODE_Specific	-,NA		0.933859	0.933859	DECODE	DECODE	1.43546	6360.51	MDD	MYORG	Proteiome	BRAIN	SMR	BrainMeta	SMR	0.0183884	0.0154199	0.233062		37415601	10.3389/fgene.2023.1191264	Gedik et all Front Genet	BRAIN
MYORG	Q6NSJ0	19918	TRANS	Cognition_Meta	DECODE_Specific	-,NA		0.933859	0.933859	DECODE	DECODE	1.43546	6360.51	BIP	MYORG	Proteiome	BRAIN	SMR	BrainMeta	SMR	-0.00727832	0.0329715	0.825291		37415601	10.3389/fgene.2023.1191264	Gedik et all Front Genet	BRAIN
MYORG	Q6NSJ0	19918	TRANS	Cognition_Meta	DECODE_Specific	-,NA		0.933859	0.933859	DECODE	DECODE	1.43546	6360.51	SCZ	MYORG	Proteiome	BRAIN	SMR	BrainMeta	SMR	-0.031619	0.0286946	0.270498		37415601	10.3389/fgene.2023.1191264	Gedik et all Front Genet	BRAIN
MYORG	Q6NSJ0	19918	TRANS	Cognition_Meta	DECODE_Specific	-,NA		0.933859	0.933859	DECODE	DECODE	1.43546	6360.51	SCZ	MYORG	Proteiome	BLOOD	SMR	deCODE	SMR	-0.0156928	0.066564	0.813623		37415601	10.3389/fgene.2023.1191264	Gedik et all Front Genet	BLOOD
MYORG	Q6NSJ0	19918	TRANS	Cognition_Meta	DECODE_Specific	-,NA		0.933859	0.933859	DECODE	DECODE	1.43546	6360.51	MDD	MYORG	Proteiome	BRAIN	SMR	Wingo et al., 2022, in 722 samples	SMR	0.00571809	0.00706233	0.418136		37415601	10.3389/fgene.2023.1191264	Gedik et all Front Genet	BRAIN
MYORG	Q6NSJ0	19918	TRANS	Cognition_Meta	DECODE_Specific	-,NA		0.933859	0.933859	DECODE	DECODE	1.43546	6360.51	BIP	MYORG	Proteiome	BRAIN	SMR	Wingo et al., 2022, in 722 samples	SMR	-0.0388291	0.0152061	0.0106641		37415601	10.3389/fgene.2023.1191264	Gedik et all Front Genet	BRAIN
MYORG	Q6NSJ0	19918	TRANS	Cognition_Meta	DECODE_Specific	-,NA		0.933859	0.933859	DECODE	DECODE	1.43546	6360.51	SCZ	MYORG	Proteiome	BRAIN	SMR	Wingo et al., 2022, in 722 samples	SMR	-0.0312802	0.0133947	0.0195299		37415601	10.3389/fgene.2023.1191264	Gedik et all Front Genet	BRAIN
MYORG	Q6NSJ0	19918	TRANS	Cognition_Meta	DECODE_Specific	-,NA		0.933859	0.933859	DECODE	DECODE	1.43546	6360.51	MDD	MYORG	Proteiome	BLOOD	SMR	deCODE	SMR	-0.0199667	0.0366298	0.585689		37415601	10.3389/fgene.2023.1191264	Gedik et all Front Genet	BLOOD
MYORG	Q6NSJ0	19918	TRANS	Cognition_Meta	DECODE_Specific	-,NA		0.933859	0.933859	DECODE	DECODE	1.43546	6360.51	BIP	MYORG	Proteiome	BLOOD	SMR	deCODE	SMR	-0.211352	0.0810999	0.00915864		37415601	10.3389/fgene.2023.1191264	Gedik et all Front Genet	BLOOD
MYORG	Q6NSJ0	19918	TRANS	Depression_iPSYCH_2023	DECODE_Specific	+,NA		0.867143	0.867143	DECODE	DECODE	1.42763	5906.11	SCZ_PGC3	MYORG	Transcriptome	DLPFC	MR	CMC+GTEX	MendelianRandomization			0.477577		35460606	10.1016/j.ajhg.2022.04.004	Jiang eet all Am J Hum Genet	BRAIN
MYORG	Q6NSJ0	19918	TRANS	Depression_iPSYCH_2023	DECODE_Specific	+,NA		0.867143	0.867143	DECODE	DECODE	1.42763	5906.11	SCZ_PGC3	MYORG	Transcriptome	DLPFC	MR	CMC+GTEX	MendelianRandomization			0.4265		35460606	10.1016/j.ajhg.2022.04.004	Jiang eet all Am J Hum Genet	BRAIN
MYORG	Q6NSJ0	19918	TRANS	Depression_iPSYCH_2023	DECODE_Specific	+,NA		0.867143	0.867143	DECODE	DECODE	1.42763	5906.11	SCZ_PGC3	MYORG	Transcriptome	DLPFC	MR	CMC+GTEX	MendelianRandomization			0.033528		35460606	10.1016/j.ajhg.2022.04.004	Jiang eet all Am J Hum Genet	BRAIN
MYORG	Q6NSJ0	19918	TRANS	Depression_iPSYCH_2023	DECODE_Specific	+,NA		0.867143	0.867143	DECODE	DECODE	1.42763	5906.11	SCZ_PGC3	MYORG	Transcriptome	DLPFC	MR	CMC+GTEX	EMIC			0.197941		35460606	10.1016/j.ajhg.2022.04.004	Jiang eet all Am J Hum Genet	BRAIN
MYORG	Q6NSJ0	19918	TRANS	Depression_iPSYCH_2023	DECODE_Specific	+,NA		0.867143	0.867143	DECODE	DECODE	1.42763	5906.11	BIP_2019_Stahl_etall	MYORG	Transcriptome	DLPFC	MR	CMC+GTEX	MendelianRandomization			0.67067		35460606	10.1016/j.ajhg.2022.04.004	Jiang eet all Am J Hum Genet	BRAIN
MYORG	Q6NSJ0	19918	TRANS	Depression_iPSYCH_2023	DECODE_Specific	+,NA		0.867143	0.867143	DECODE	DECODE	1.42763	5906.11	BIP_2019_Stahl_etall	MYORG	Transcriptome	DLPFC	MR	CMC+GTEX	MendelianRandomization			0.615052		35460606	10.1016/j.ajhg.2022.04.004	Jiang eet all Am J Hum Genet	BRAIN
MYORG	Q6NSJ0	19918	TRANS	Depression_iPSYCH_2023	DECODE_Specific	+,NA		0.867143	0.867143	DECODE	DECODE	1.42763	5906.11	BIP_2019_Stahl_etall	MYORG	Transcriptome	DLPFC	MR	CMC+GTEX	MendelianRandomization			0.352726		35460606	10.1016/j.ajhg.2022.04.004	Jiang eet all Am J Hum Genet	BRAIN
MYORG	Q6NSJ0	19918	TRANS	Depression_iPSYCH_2023	DECODE_Specific	+,NA		0.867143	0.867143	DECODE	DECODE	1.42763	5906.11	BIP_2019_Stahl_etall	MYORG	Transcriptome	DLPFC	MR	CMC+GTEX	EMIC			0.779755		35460606	10.1016/j.ajhg.2022.04.004	Jiang eet all Am J Hum Genet	BRAIN
MYORG	Q6NSJ0	19918	TRANS	Depression_iPSYCH_2023	DECODE_Specific	+,NA		0.867143	0.867143	DECODE	DECODE	1.42763	5906.11	Deepression_Wray_tall	MYORG	Proteiome	BRAIN DLPFC	MR	cognitively healthy ROS/MAP	TwoSampleMR	0.16	0.22	0.465		35296807	10.1038/s41380-022-01507-9	Deng et all Mol Psychiatry	BRAIN
MYORG	Q6NSJ0	19918	TRANS	Depression_iPSYCH_2023	DECODE_Specific	+,NA		0.867143	0.867143	DECODE	DECODE	1.42763	5906.11	SCZ_PGC3	MYORG	Transcriptome	DLPFC	SMR	CMC+GTEX	SMR	-0.0147079	0.0337507	0.662995		35460606	10.1016/j.ajhg.2022.04.004	Jiang eet all Am J Hum Genet	BRAIN
MYORG	Q6NSJ0	19918	TRANS	Depression_iPSYCH_2023	DECODE_Specific	+,NA		0.867143	0.867143	DECODE	DECODE	1.42763	5906.11	SCZ_PGC3	MYORG	Transcriptome_Transcriptlvel	DLPFC	SMR	CMC+GTEX	SMR	-0.0242534	0.0285893	0.396249		35460606	10.1016/j.ajhg.2022.04.004	Jiang eet all Am J Hum Genet	BRAIN
MYORG	Q6NSJ0	19918	TRANS	Depression_iPSYCH_2023	DECODE_Specific	+,NA		0.867143	0.867143	DECODE	DECODE	1.42763	5906.11	MDD	MYORG	Proteiome	BRAIN	SMR	BrainMeta	SMR	0.0183884	0.0154199	0.233062		37415601	10.3389/fgene.2023.1191264	Gedik et all Front Genet	BRAIN
MYORG	Q6NSJ0	19918	TRANS	Depression_iPSYCH_2023	DECODE_Specific	+,NA		0.867143	0.867143	DECODE	DECODE	1.42763	5906.11	BIP	MYORG	Proteiome	BRAIN	SMR	BrainMeta	SMR	-0.00727832	0.0329715	0.825291		37415601	10.3389/fgene.2023.1191264	Gedik et all Front Genet	BRAIN
MYORG	Q6NSJ0	19918	TRANS	Depression_iPSYCH_2023	DECODE_Specific	+,NA		0.867143	0.867143	DECODE	DECODE	1.42763	5906.11	SCZ	MYORG	Proteiome	BRAIN	SMR	BrainMeta	SMR	-0.031619	0.0286946	0.270498		37415601	10.3389/fgene.2023.1191264	Gedik et all Front Genet	BRAIN
MYORG	Q6NSJ0	19918	TRANS	Depression_iPSYCH_2023	DECODE_Specific	+,NA		0.867143	0.867143	DECODE	DECODE	1.42763	5906.11	SCZ	MYORG	Proteiome	BLOOD	SMR	deCODE	SMR	-0.0156928	0.066564	0.813623		37415601	10.3389/fgene.2023.1191264	Gedik et all Front Genet	BLOOD
MYORG	Q6NSJ0	19918	TRANS	Depression_iPSYCH_2023	DECODE_Specific	+,NA		0.867143	0.867143	DECODE	DECODE	1.42763	5906.11	MDD	MYORG	Proteiome	BRAIN	SMR	Wingo et al., 2022, in 722 samples	SMR	0.00571809	0.00706233	0.418136		37415601	10.3389/fgene.2023.1191264	Gedik et all Front Genet	BRAIN
MYORG	Q6NSJ0	19918	TRANS	Depression_iPSYCH_2023	DECODE_Specific	+,NA		0.867143	0.867143	DECODE	DECODE	1.42763	5906.11	BIP	MYORG	Proteiome	BRAIN	SMR	Wingo et al., 2022, in 722 samples	SMR	-0.0388291	0.0152061	0.0106641		37415601	10.3389/fgene.2023.1191264	Gedik et all Front Genet	BRAIN
MYORG	Q6NSJ0	19918	TRANS	Depression_iPSYCH_2023	DECODE_Specific	+,NA		0.867143	0.867143	DECODE	DECODE	1.42763	5906.11	SCZ	MYORG	Proteiome	BRAIN	SMR	Wingo et al., 2022, in 722 samples	SMR	-0.0312802	0.0133947	0.0195299		37415601	10.3389/fgene.2023.1191264	Gedik et all Front Genet	BRAIN
MYORG	Q6NSJ0	19918	TRANS	Depression_iPSYCH_2023	DECODE_Specific	+,NA		0.867143	0.867143	DECODE	DECODE	1.42763	5906.11	MDD	MYORG	Proteiome	BLOOD	SMR	deCODE	SMR	-0.0199667	0.0366298	0.585689		37415601	10.3389/fgene.2023.1191264	Gedik et all Front Genet	BLOOD
MYORG	Q6NSJ0	19918	TRANS	Depression_iPSYCH_2023	DECODE_Specific	+,NA		0.867143	0.867143	DECODE	DECODE	1.42763	5906.11	BIP	MYORG	Proteiome	BLOOD	SMR	deCODE	SMR	-0.211352	0.0810999	0.00915864		37415601	10.3389/fgene.2023.1191264	Gedik et all Front Genet	BLOOD
MYORG	Q6NSJ0	19918	TRANS	PGC3_SCZ_NoUKB	DECODE_Specific	+,NA		0.108715	0.108715	DECODE	DECODE	0.413434	740.46	SCZ_PGC3	MYORG	Transcriptome	DLPFC	MR	CMC+GTEX	MendelianRandomization			0.477577		35460606	10.1016/j.ajhg.2022.04.004	Jiang eet all Am J Hum Genet	BRAIN
MYORG	Q6NSJ0	19918	TRANS	PGC3_SCZ_NoUKB	DECODE_Specific	+,NA		0.108715	0.108715	DECODE	DECODE	0.413434	740.46	SCZ_PGC3	MYORG	Transcriptome	DLPFC	MR	CMC+GTEX	MendelianRandomization			0.4265		35460606	10.1016/j.ajhg.2022.04.004	Jiang eet all Am J Hum Genet	BRAIN
MYORG	Q6NSJ0	19918	TRANS	PGC3_SCZ_NoUKB	DECODE_Specific	+,NA		0.108715	0.108715	DECODE	DECODE	0.413434	740.46	SCZ_PGC3	MYORG	Transcriptome	DLPFC	MR	CMC+GTEX	MendelianRandomization			0.033528		35460606	10.1016/j.ajhg.2022.04.004	Jiang eet all Am J Hum Genet	BRAIN
MYORG	Q6NSJ0	19918	TRANS	PGC3_SCZ_NoUKB	DECODE_Specific	+,NA		0.108715	0.108715	DECODE	DECODE	0.413434	740.46	SCZ_PGC3	MYORG	Transcriptome	DLPFC	MR	CMC+GTEX	EMIC			0.197941		35460606	10.1016/j.ajhg.2022.04.004	Jiang eet all Am J Hum Genet	BRAIN
MYORG	Q6NSJ0	19918	TRANS	PGC3_SCZ_NoUKB	DECODE_Specific	+,NA		0.108715	0.108715	DECODE	DECODE	0.413434	740.46	BIP_2019_Stahl_etall	MYORG	Transcriptome	DLPFC	MR	CMC+GTEX	MendelianRandomization			0.67067		35460606	10.1016/j.ajhg.2022.04.004	Jiang eet all Am J Hum Genet	BRAIN
MYORG	Q6NSJ0	19918	TRANS	PGC3_SCZ_NoUKB	DECODE_Specific	+,NA		0.108715	0.108715	DECODE	DECODE	0.413434	740.46	BIP_2019_Stahl_etall	MYORG	Transcriptome	DLPFC	MR	CMC+GTEX	MendelianRandomization			0.615052		35460606	10.1016/j.ajhg.2022.04.004	Jiang eet all Am J Hum Genet	BRAIN
MYORG	Q6NSJ0	19918	TRANS	PGC3_SCZ_NoUKB	DECODE_Specific	+,NA		0.108715	0.108715	DECODE	DECODE	0.413434	740.46	BIP_2019_Stahl_etall	MYORG	Transcriptome	DLPFC	MR	CMC+GTEX	MendelianRandomization			0.352726		35460606	10.1016/j.ajhg.2022.04.004	Jiang eet all Am J Hum Genet	BRAIN
MYORG	Q6NSJ0	19918	TRANS	PGC3_SCZ_NoUKB	DECODE_Specific	+,NA		0.108715	0.108715	DECODE	DECODE	0.413434	740.46	BIP_2019_Stahl_etall	MYORG	Transcriptome	DLPFC	MR	CMC+GTEX	EMIC			0.779755		35460606	10.1016/j.ajhg.2022.04.004	Jiang eet all Am J Hum Genet	BRAIN
MYORG	Q6NSJ0	19918	TRANS	PGC3_SCZ_NoUKB	DECODE_Specific	+,NA		0.108715	0.108715	DECODE	DECODE	0.413434	740.46	Deepression_Wray_tall	MYORG	Proteiome	BRAIN DLPFC	MR	cognitively healthy ROS/MAP	TwoSampleMR	0.16	0.22	0.465		35296807	10.1038/s41380-022-01507-9	Deng et all Mol Psychiatry	BRAIN
MYORG	Q6NSJ0	19918	TRANS	PGC3_SCZ_NoUKB	DECODE_Specific	+,NA		0.108715	0.108715	DECODE	DECODE	0.413434	740.46	SCZ_PGC3	MYORG	Transcriptome	DLPFC	SMR	CMC+GTEX	SMR	-0.0147079	0.0337507	0.662995		35460606	10.1016/j.ajhg.2022.04.004	Jiang eet all Am J Hum Genet	BRAIN
MYORG	Q6NSJ0	19918	TRANS	PGC3_SCZ_NoUKB	DECODE_Specific	+,NA		0.108715	0.108715	DECODE	DECODE	0.413434	740.46	SCZ_PGC3	MYORG	Transcriptome_Transcriptlvel	DLPFC	SMR	CMC+GTEX	SMR	-0.0242534	0.0285893	0.396249		35460606	10.1016/j.ajhg.2022.04.004	Jiang eet all Am J Hum Genet	BRAIN
MYORG	Q6NSJ0	19918	TRANS	PGC3_SCZ_NoUKB	DECODE_Specific	+,NA		0.108715	0.108715	DECODE	DECODE	0.413434	740.46	MDD	MYORG	Proteiome	BRAIN	SMR	BrainMeta	SMR	0.0183884	0.0154199	0.233062		37415601	10.3389/fgene.2023.1191264	Gedik et all Front Genet	BRAIN
MYORG	Q6NSJ0	19918	TRANS	PGC3_SCZ_NoUKB	DECODE_Specific	+,NA		0.108715	0.108715	DECODE	DECODE	0.413434	740.46	BIP	MYORG	Proteiome	BRAIN	SMR	BrainMeta	SMR	-0.00727832	0.0329715	0.825291		37415601	10.3389/fgene.2023.1191264	Gedik et all Front Genet	BRAIN
MYORG	Q6NSJ0	19918	TRANS	PGC3_SCZ_NoUKB	DECODE_Specific	+,NA		0.108715	0.108715	DECODE	DECODE	0.413434	740.46	SCZ	MYORG	Proteiome	BRAIN	SMR	BrainMeta	SMR	-0.031619	0.0286946	0.270498		37415601	10.3389/fgene.2023.1191264	Gedik et all Front Genet	BRAIN
MYORG	Q6NSJ0	19918	TRANS	PGC3_SCZ_NoUKB	DECODE_Specific	+,NA		0.108715	0.108715	DECODE	DECODE	0.413434	740.46	SCZ	MYORG	Proteiome	BLOOD	SMR	deCODE	SMR	-0.0156928	0.066564	0.813623		37415601	10.3389/fgene.2023.1191264	Gedik et all Front Genet	BLOOD
MYORG	Q6NSJ0	19918	TRANS	PGC3_SCZ_NoUKB	DECODE_Specific	+,NA		0.108715	0.108715	DECODE	DECODE	0.413434	740.46	MDD	MYORG	Proteiome	BRAIN	SMR	Wingo et al., 2022, in 722 samples	SMR	0.00571809	0.00706233	0.418136		37415601	10.3389/fgene.2023.1191264	Gedik et all Front Genet	BRAIN
MYORG	Q6NSJ0	19918	TRANS	PGC3_SCZ_NoUKB	DECODE_Specific	+,NA		0.108715	0.108715	DECODE	DECODE	0.413434	740.46	BIP	MYORG	Proteiome	BRAIN	SMR	Wingo et al., 2022, in 722 samples	SMR	-0.0388291	0.0152061	0.0106641		37415601	10.3389/fgene.2023.1191264	Gedik et all Front Genet	BRAIN
MYORG	Q6NSJ0	19918	TRANS	PGC3_SCZ_NoUKB	DECODE_Specific	+,NA		0.108715	0.108715	DECODE	DECODE	0.413434	740.46	SCZ	MYORG	Proteiome	BRAIN	SMR	Wingo et al., 2022, in 722 samples	SMR	-0.0312802	0.0133947	0.0195299		37415601	10.3389/fgene.2023.1191264	Gedik et all Front Genet	BRAIN
MYORG	Q6NSJ0	19918	TRANS	PGC3_SCZ_NoUKB	DECODE_Specific	+,NA		0.108715	0.108715	DECODE	DECODE	0.413434	740.46	MDD	MYORG	Proteiome	BLOOD	SMR	deCODE	SMR	-0.0199667	0.0366298	0.585689		37415601	10.3389/fgene.2023.1191264	Gedik et all Front Genet	BLOOD
MYORG	Q6NSJ0	19918	TRANS	PGC3_SCZ_NoUKB	DECODE_Specific	+,NA		0.108715	0.108715	DECODE	DECODE	0.413434	740.46	BIP	MYORG	Proteiome	BLOOD	SMR	deCODE	SMR	-0.211352	0.0810999	0.00915864		37415601	10.3389/fgene.2023.1191264	Gedik et all Front Genet	BLOOD
MYRF	Q9Y2G1	1181	TRANS	BIP_PGC3_noukb	DECODE_Specific	+,NA		0.141444	0.141444	DECODE	DECODE	0.416324	963.374	Deepression_Wray_tall	MYRF	Transcriptome	BLOOD	MR	GTEx	TwoSampleMR	0.04	0.01	0.000165		35296807	10.1038/s41380-022-01507-9	Deng et all Mol Psychiatry	BLOOD
MYRF	Q9Y2G1	1181	TRANS	BIP_PGC3_noukb	DECODE_Specific	+,NA		0.141444	0.141444	DECODE	DECODE	0.416324	963.374	MDD	MYRF	Proteiome	BRAIN	SMR	BrainMeta	SMR	0.0886358	0.0319052	0.00546777		37415601	10.3389/fgene.2023.1191264	Gedik et all Front Genet	BRAIN
MYRF	Q9Y2G1	1181	TRANS	BIP_PGC3_noukb	DECODE_Specific	+,NA		0.141444	0.141444	DECODE	DECODE	0.416324	963.374	BIP	MYRF	Proteiome	BRAIN	SMR	BrainMeta	SMR	0.427661	0.0963115	8.98e-06		37415601	10.3389/fgene.2023.1191264	Gedik et all Front Genet	BRAIN
MYRF	Q9Y2G1	1181	TRANS	BIP_PGC3_noukb	DECODE_Specific	+,NA		0.141444	0.141444	DECODE	DECODE	0.416324	963.374	SCZ	MYRF	Proteiome	BRAIN	SMR	BrainMeta	SMR	0.139577	0.0569361	0.0142273		37415601	10.3389/fgene.2023.1191264	Gedik et all Front Genet	BRAIN
MYRF	Q9Y2G1	1181	TRANS	BIP_PGC3_noukb	DECODE_Specific	+,NA		0.141444	0.141444	DECODE	DECODE	0.416324	963.374	MDD	MYRF	Proteiome	BLOOD	SMR	eQTLGen	SMR	0.069376	0.0186317	0.000196451		37415601	10.3389/fgene.2023.1191264	Gedik et all Front Genet	BLOOD
MYRF	Q9Y2G1	1181	TRANS	BIP_PGC3_noukb	DECODE_Specific	+,NA		0.141444	0.141444	DECODE	DECODE	0.416324	963.374	BIP	MYRF	Proteiome	BLOOD	SMR	eQTLGen	SMR	0.193579	0.0410257	2.38e-06		37415601	10.3389/fgene.2023.1191264	Gedik et all Front Genet	BLOOD
MYRF	Q9Y2G1	1181	TRANS	Cognition_Meta	DECODE_Specific	+,NA		0.427207	0.427207	DECODE	DECODE	1.00508	2909.71	Deepression_Wray_tall	MYRF	Transcriptome	BLOOD	MR	GTEx	TwoSampleMR	0.04	0.01	0.000165		35296807	10.1038/s41380-022-01507-9	Deng et all Mol Psychiatry	BLOOD
MYRF	Q9Y2G1	1181	TRANS	Cognition_Meta	DECODE_Specific	+,NA		0.427207	0.427207	DECODE	DECODE	1.00508	2909.71	MDD	MYRF	Proteiome	BRAIN	SMR	BrainMeta	SMR	0.0886358	0.0319052	0.00546777		37415601	10.3389/fgene.2023.1191264	Gedik et all Front Genet	BRAIN
MYRF	Q9Y2G1	1181	TRANS	Cognition_Meta	DECODE_Specific	+,NA		0.427207	0.427207	DECODE	DECODE	1.00508	2909.71	BIP	MYRF	Proteiome	BRAIN	SMR	BrainMeta	SMR	0.427661	0.0963115	8.98e-06		37415601	10.3389/fgene.2023.1191264	Gedik et all Front Genet	BRAIN
MYRF	Q9Y2G1	1181	TRANS	Cognition_Meta	DECODE_Specific	+,NA		0.427207	0.427207	DECODE	DECODE	1.00508	2909.71	SCZ	MYRF	Proteiome	BRAIN	SMR	BrainMeta	SMR	0.139577	0.0569361	0.0142273		37415601	10.3389/fgene.2023.1191264	Gedik et all Front Genet	BRAIN
MYRF	Q9Y2G1	1181	TRANS	Cognition_Meta	DECODE_Specific	+,NA		0.427207	0.427207	DECODE	DECODE	1.00508	2909.71	MDD	MYRF	Proteiome	BLOOD	SMR	eQTLGen	SMR	0.069376	0.0186317	0.000196451		37415601	10.3389/fgene.2023.1191264	Gedik et all Front Genet	BLOOD
MYRF	Q9Y2G1	1181	TRANS	Cognition_Meta	DECODE_Specific	+,NA		0.427207	0.427207	DECODE	DECODE	1.00508	2909.71	BIP	MYRF	Proteiome	BLOOD	SMR	eQTLGen	SMR	0.193579	0.0410257	2.38e-06		37415601	10.3389/fgene.2023.1191264	Gedik et all Front Genet	BLOOD
MYRF	Q9Y2G1	1181	TRANS	Depression_iPSYCH_2023	DECODE_Specific	+,NA		0.672152	0.672152	DECODE	DECODE	1.40172	4578.03	Deepression_Wray_tall	MYRF	Transcriptome	BLOOD	MR	GTEx	TwoSampleMR	0.04	0.01	0.000165		35296807	10.1038/s41380-022-01507-9	Deng et all Mol Psychiatry	BLOOD
MYRF	Q9Y2G1	1181	TRANS	Depression_iPSYCH_2023	DECODE_Specific	+,NA		0.672152	0.672152	DECODE	DECODE	1.40172	4578.03	MDD	MYRF	Proteiome	BRAIN	SMR	BrainMeta	SMR	0.0886358	0.0319052	0.00546777		37415601	10.3389/fgene.2023.1191264	Gedik et all Front Genet	BRAIN
MYRF	Q9Y2G1	1181	TRANS	Depression_iPSYCH_2023	DECODE_Specific	+,NA		0.672152	0.672152	DECODE	DECODE	1.40172	4578.03	BIP	MYRF	Proteiome	BRAIN	SMR	BrainMeta	SMR	0.427661	0.0963115	8.98e-06		37415601	10.3389/fgene.2023.1191264	Gedik et all Front Genet	BRAIN
MYRF	Q9Y2G1	1181	TRANS	Depression_iPSYCH_2023	DECODE_Specific	+,NA		0.672152	0.672152	DECODE	DECODE	1.40172	4578.03	SCZ	MYRF	Proteiome	BRAIN	SMR	BrainMeta	SMR	0.139577	0.0569361	0.0142273		37415601	10.3389/fgene.2023.1191264	Gedik et all Front Genet	BRAIN
MYRF	Q9Y2G1	1181	TRANS	Depression_iPSYCH_2023	DECODE_Specific	+,NA		0.672152	0.672152	DECODE	DECODE	1.40172	4578.03	MDD	MYRF	Proteiome	BLOOD	SMR	eQTLGen	SMR	0.069376	0.0186317	0.000196451		37415601	10.3389/fgene.2023.1191264	Gedik et all Front Genet	BLOOD
MYRF	Q9Y2G1	1181	TRANS	Depression_iPSYCH_2023	DECODE_Specific	+,NA		0.672152	0.672152	DECODE	DECODE	1.40172	4578.03	BIP	MYRF	Proteiome	BLOOD	SMR	eQTLGen	SMR	0.193579	0.0410257	2.38e-06		37415601	10.3389/fgene.2023.1191264	Gedik et all Front Genet	BLOOD
MYRF	Q9Y2G1	1181	TRANS	PGC3_SCZ_NoUKB	DECODE_Specific	+,NA		0.31343	0.31343	DECODE	DECODE	0.776563	2134.77	Deepression_Wray_tall	MYRF	Transcriptome	BLOOD	MR	GTEx	TwoSampleMR	0.04	0.01	0.000165		35296807	10.1038/s41380-022-01507-9	Deng et all Mol Psychiatry	BLOOD
MYRF	Q9Y2G1	1181	TRANS	PGC3_SCZ_NoUKB	DECODE_Specific	+,NA		0.31343	0.31343	DECODE	DECODE	0.776563	2134.77	MDD	MYRF	Proteiome	BRAIN	SMR	BrainMeta	SMR	0.0886358	0.0319052	0.00546777		37415601	10.3389/fgene.2023.1191264	Gedik et all Front Genet	BRAIN
MYRF	Q9Y2G1	1181	TRANS	PGC3_SCZ_NoUKB	DECODE_Specific	+,NA		0.31343	0.31343	DECODE	DECODE	0.776563	2134.77	BIP	MYRF	Proteiome	BRAIN	SMR	BrainMeta	SMR	0.427661	0.0963115	8.98e-06		37415601	10.3389/fgene.2023.1191264	Gedik et all Front Genet	BRAIN
MYRF	Q9Y2G1	1181	TRANS	PGC3_SCZ_NoUKB	DECODE_Specific	+,NA		0.31343	0.31343	DECODE	DECODE	0.776563	2134.77	SCZ	MYRF	Proteiome	BRAIN	SMR	BrainMeta	SMR	0.139577	0.0569361	0.0142273		37415601	10.3389/fgene.2023.1191264	Gedik et all Front Genet	BRAIN
MYRF	Q9Y2G1	1181	TRANS	PGC3_SCZ_NoUKB	DECODE_Specific	+,NA		0.31343	0.31343	DECODE	DECODE	0.776563	2134.77	MDD	MYRF	Proteiome	BLOOD	SMR	eQTLGen	SMR	0.069376	0.0186317	0.000196451		37415601	10.3389/fgene.2023.1191264	Gedik et all Front Genet	BLOOD
MYRF	Q9Y2G1	1181	TRANS	PGC3_SCZ_NoUKB	DECODE_Specific	+,NA		0.31343	0.31343	DECODE	DECODE	0.776563	2134.77	BIP	MYRF	Proteiome	BLOOD	SMR	eQTLGen	SMR	0.193579	0.0410257	2.38e-06		37415601	10.3389/fgene.2023.1191264	Gedik et all Front Genet	BLOOD
MYSM1	Q5VVJ2	29401	TRANS	BIP_PGC3_noukb	DECODE_Specific	+,NA		0.00396728	0.00396728	DECODE	DECODE	0.207855	27.0211	SCZ_PGC3	MYSM1	Transcriptome	DLPFC	MR	CMC+GTEX	MendelianRandomization			0.0506973		35460606	10.1016/j.ajhg.2022.04.004	Jiang eet all Am J Hum Genet	BRAIN
MYSM1	Q5VVJ2	29401	TRANS	BIP_PGC3_noukb	DECODE_Specific	+,NA		0.00396728	0.00396728	DECODE	DECODE	0.207855	27.0211	SCZ_PGC3	MYSM1	Transcriptome	DLPFC	MR	CMC+GTEX	MendelianRandomization			0.0446458		35460606	10.1016/j.ajhg.2022.04.004	Jiang eet all Am J Hum Genet	BRAIN
MYSM1	Q5VVJ2	29401	TRANS	BIP_PGC3_noukb	DECODE_Specific	+,NA		0.00396728	0.00396728	DECODE	DECODE	0.207855	27.0211	SCZ_PGC3	MYSM1	Transcriptome	DLPFC	MR	CMC+GTEX	MendelianRandomization			0.0816579		35460606	10.1016/j.ajhg.2022.04.004	Jiang eet all Am J Hum Genet	BRAIN
MYSM1	Q5VVJ2	29401	TRANS	BIP_PGC3_noukb	DECODE_Specific	+,NA		0.00396728	0.00396728	DECODE	DECODE	0.207855	27.0211	SCZ_PGC3	MYSM1	Transcriptome	DLPFC	MR	CMC+GTEX	EMIC			0.0313919		35460606	10.1016/j.ajhg.2022.04.004	Jiang eet all Am J Hum Genet	BRAIN
MYSM1	Q5VVJ2	29401	TRANS	BIP_PGC3_noukb	DECODE_Specific	+,NA		0.00396728	0.00396728	DECODE	DECODE	0.207855	27.0211	BIP_2019_Stahl_etall	MYSM1	Transcriptome	DLPFC	MR	CMC+GTEX	MendelianRandomization			0.106605		35460606	10.1016/j.ajhg.2022.04.004	Jiang eet all Am J Hum Genet	BRAIN
MYSM1	Q5VVJ2	29401	TRANS	BIP_PGC3_noukb	DECODE_Specific	+,NA		0.00396728	0.00396728	DECODE	DECODE	0.207855	27.0211	BIP_2019_Stahl_etall	MYSM1	Transcriptome	DLPFC	MR	CMC+GTEX	MendelianRandomization			0.101832		35460606	10.1016/j.ajhg.2022.04.004	Jiang eet all Am J Hum Genet	BRAIN
MYSM1	Q5VVJ2	29401	TRANS	BIP_PGC3_noukb	DECODE_Specific	+,NA		0.00396728	0.00396728	DECODE	DECODE	0.207855	27.0211	BIP_2019_Stahl_etall	MYSM1	Transcriptome	DLPFC	MR	CMC+GTEX	MendelianRandomization			0.171797		35460606	10.1016/j.ajhg.2022.04.004	Jiang eet all Am J Hum Genet	BRAIN
MYSM1	Q5VVJ2	29401	TRANS	BIP_PGC3_noukb	DECODE_Specific	+,NA		0.00396728	0.00396728	DECODE	DECODE	0.207855	27.0211	BIP_2019_Stahl_etall	MYSM1	Transcriptome	DLPFC	MR	CMC+GTEX	EMIC			0.0252951		35460606	10.1016/j.ajhg.2022.04.004	Jiang eet all Am J Hum Genet	BRAIN
MYSM1	Q5VVJ2	29401	TRANS	BIP_PGC3_noukb	DECODE_Specific	+,NA		0.00396728	0.00396728	DECODE	DECODE	0.207855	27.0211	Deepression_Wray_tall	MYSM1	Transcriptome	BRAIN DLPFC	MR	PsychENCODE	TwoSampleMR	0	0	0.351		35296807	10.1038/s41380-022-01507-9	Deng et all Mol Psychiatry	BRAIN
MYSM1	Q5VVJ2	29401	TRANS	BIP_PGC3_noukb	DECODE_Specific	+,NA		0.00396728	0.00396728	DECODE	DECODE	0.207855	27.0211	SCZ_PGC3	MYSM1	Transcriptome	DLPFC	SMR	CMC+GTEX	SMR	-0.0168347	0.00879761	0.0556777		35460606	10.1016/j.ajhg.2022.04.004	Jiang eet all Am J Hum Genet	BRAIN
MYSM1	Q5VVJ2	29401	TRANS	BIP_PGC3_noukb	DECODE_Specific	+,NA		0.00396728	0.00396728	DECODE	DECODE	0.207855	27.0211	SCZ_PGC3	MYSM1	Transcriptome_Transcriptlvel	DLPFC	SMR	CMC+GTEX	SMR	-0.0221078	0.0119698	0.0647518		35460606	10.1016/j.ajhg.2022.04.004	Jiang eet all Am J Hum Genet	BRAIN
MYSM1	Q5VVJ2	29401	TRANS	BIP_PGC3_noukb	DECODE_Specific	+,NA		0.00396728	0.00396728	DECODE	DECODE	0.207855	27.0211	SCZ_PGC3	MYSM1	Transcriptome_Transcriptlvel	DLPFC	SMR	CMC+GTEX	SMR	-0.0230294	0.0137458	0.0938597		35460606	10.1016/j.ajhg.2022.04.004	Jiang eet all Am J Hum Genet	BRAIN
MYSM1	Q5VVJ2	29401	TRANS	BIP_PGC3_noukb	DECODE_Specific	+,NA		0.00396728	0.00396728	DECODE	DECODE	0.207855	27.0211	SCZ.Clozuk.2018	MYSM1	Transcriptome	BRAIN	SMR	PsychENCODE	SMR	-0.0156319	0.0104491	0.135		30545856	10.1126/science.aat8127	Gandal et all science	BRAIN
MYSM1	Q5VVJ2	29401	TRANS	BIP_PGC3_noukb	DECODE_Specific	+,NA		0.00396728	0.00396728	DECODE	DECODE	0.207855	27.0211	BD.PGC.ruderferCell2018	MYSM1	Transcriptome	BRAIN	SMR	PsychENCODE	SMR	-0.0213566	0.0160873	0.184329		30545856	10.1126/science.aat8127	Gandal et all science	BRAIN
MYSM1	Q5VVJ2	29401	TRANS	BIP_PGC3_noukb	DECODE_Specific	+,NA		0.00396728	0.00396728	DECODE	DECODE	0.207855	27.0211	MDD	MYSM1	Proteiome	BRAIN	SMR	BrainMeta	SMR	-0.00520635	0.00545753	0.340096		37415601	10.3389/fgene.2023.1191264	Gedik et all Front Genet	BRAIN
MYSM1	Q5VVJ2	29401	TRANS	BIP_PGC3_noukb	DECODE_Specific	+,NA		0.00396728	0.00396728	DECODE	DECODE	0.207855	27.0211	BIP	MYSM1	Proteiome	BRAIN	SMR	BrainMeta	SMR	-0.0269042	0.0118165	0.0227966		37415601	10.3389/fgene.2023.1191264	Gedik et all Front Genet	BRAIN
MYSM1	Q5VVJ2	29401	TRANS	BIP_PGC3_noukb	DECODE_Specific	+,NA		0.00396728	0.00396728	DECODE	DECODE	0.207855	27.0211	SCZ	MYSM1	Proteiome	BRAIN	SMR	BrainMeta	SMR	-0.023692	0.00983045	0.0159496		37415601	10.3389/fgene.2023.1191264	Gedik et all Front Genet	BRAIN
MYSM1	Q5VVJ2	29401	TRANS	BIP_PGC3_noukb	DECODE_Specific	+,NA		0.00396728	0.00396728	DECODE	DECODE	0.207855	27.0211	MDD	MYSM1	Proteiome	BLOOD	SMR	eQTLGen	SMR	0.109872	0.0509622	0.0310882		37415601	10.3389/fgene.2023.1191264	Gedik et all Front Genet	BLOOD
MYSM1	Q5VVJ2	29401	TRANS	BIP_PGC3_noukb	DECODE_Specific	+,NA		0.00396728	0.00396728	DECODE	DECODE	0.207855	27.0211	BIP	MYSM1	Proteiome	BLOOD	SMR	eQTLGen	SMR	0.211936	0.110509	0.0551353		37415601	10.3389/fgene.2023.1191264	Gedik et all Front Genet	BLOOD
MYSM1	Q5VVJ2	29401	TRANS	BIP_PGC3_noukb	DECODE_Specific	+,NA		0.00396728	0.00396728	DECODE	DECODE	0.207855	27.0211	SCZ	MYSM1	Transcriptome	BRAIN_DLPFC	TWAS	CMC	FUSION	-1.42743		0.153		31691811	10.1093/hmg/ddz253	Hall et al Hum Mol Genet	BRAIN
MYSM1	Q5VVJ2	29401	TRANS	BIP_PGC3_noukb	DECODE_Specific	+,NA		0.00396728	0.00396728	DECODE	DECODE	0.207855	27.0211	SCZ.Clozuk.2018	MYSM1	Transcriptome	BRAIN	TWAS	PsychENCODE	FUSION	-1.50716		0.132		30545856	10.1126/science.aat8127	Gandal et all science	BRAIN
MYSM1	Q5VVJ2	29401	TRANS	BIP_PGC3_noukb	DECODE_Specific	+,NA		0.00396728	0.00396728	DECODE	DECODE	0.207855	27.0211	BD.PGC.ruderferCell2018	MYSM1	Transcriptome	BRAIN	TWAS	PsychENCODE	FUSION	-1.33922		0.18		30545856	10.1126/science.aat8127	Gandal et all science	BRAIN
MYSM1	Q5VVJ2	29401	TRANS	BIP_PGC3_noukb	DECODE_Specific	+,NA		0.00396728	0.00396728	DECODE	DECODE	0.207855	27.0211	Depression Howard et all	MYSM1	Proteiome	BRAIN	PWAS	ROS/MAP	FUSION	-0.83245		0.405		33846625	10.1038/s41593-021-00832-6	Wingo Nat Neurosci	BRAIN
MYSM1	Q5VVJ2	29401	TRANS	BIP_PGC3_noukb	DECODE_Specific	+,NA		0.00396728	0.00396728	DECODE	DECODE	0.207855	27.0211	SCZ	MYSM1	Transcriptome	Brain_Frontal_Cortex_BA9	TWAS	GteX	FUSION			0.158		34416157	10.1016/j.ajhg.2021.07.011	Ayg√ºn N et al	Brain
MYSM1	Q5VVJ2	29401	TRANS	BIP_PGC3_noukb	DECODE_Specific	+,NA		0.00396728	0.00396728	DECODE	DECODE	0.207855	27.0211	Schizophrenia	MYSM1	Transcriptome	brain caudate nucleus	TWAS	Gtex	Fusion			0.0272886		36319771	10.1038/s41593-022-01182-7	Benjamin KJM	brain caudate nucleus
MYSM1	Q5VVJ2	29401	TRANS	Cognition_Meta	DECODE_Specific	-,NA		0.624099	0.624099	DECODE	DECODE	1.19874	4250.74	SCZ_PGC3	MYSM1	Transcriptome	DLPFC	MR	CMC+GTEX	MendelianRandomization			0.0506973		35460606	10.1016/j.ajhg.2022.04.004	Jiang eet all Am J Hum Genet	BRAIN
MYSM1	Q5VVJ2	29401	TRANS	Cognition_Meta	DECODE_Specific	-,NA		0.624099	0.624099	DECODE	DECODE	1.19874	4250.74	SCZ_PGC3	MYSM1	Transcriptome	DLPFC	MR	CMC+GTEX	MendelianRandomization			0.0446458		35460606	10.1016/j.ajhg.2022.04.004	Jiang eet all Am J Hum Genet	BRAIN
MYSM1	Q5VVJ2	29401	TRANS	Cognition_Meta	DECODE_Specific	-,NA		0.624099	0.624099	DECODE	DECODE	1.19874	4250.74	SCZ_PGC3	MYSM1	Transcriptome	DLPFC	MR	CMC+GTEX	MendelianRandomization			0.0816579		35460606	10.1016/j.ajhg.2022.04.004	Jiang eet all Am J Hum Genet	BRAIN
MYSM1	Q5VVJ2	29401	TRANS	Cognition_Meta	DECODE_Specific	-,NA		0.624099	0.624099	DECODE	DECODE	1.19874	4250.74	SCZ_PGC3	MYSM1	Transcriptome	DLPFC	MR	CMC+GTEX	EMIC			0.0313919		35460606	10.1016/j.ajhg.2022.04.004	Jiang eet all Am J Hum Genet	BRAIN
MYSM1	Q5VVJ2	29401	TRANS	Cognition_Meta	DECODE_Specific	-,NA		0.624099	0.624099	DECODE	DECODE	1.19874	4250.74	BIP_2019_Stahl_etall	MYSM1	Transcriptome	DLPFC	MR	CMC+GTEX	MendelianRandomization			0.106605		35460606	10.1016/j.ajhg.2022.04.004	Jiang eet all Am J Hum Genet	BRAIN
MYSM1	Q5VVJ2	29401	TRANS	Cognition_Meta	DECODE_Specific	-,NA		0.624099	0.624099	DECODE	DECODE	1.19874	4250.74	BIP_2019_Stahl_etall	MYSM1	Transcriptome	DLPFC	MR	CMC+GTEX	MendelianRandomization			0.101832		35460606	10.1016/j.ajhg.2022.04.004	Jiang eet all Am J Hum Genet	BRAIN
MYSM1	Q5VVJ2	29401	TRANS	Cognition_Meta	DECODE_Specific	-,NA		0.624099	0.624099	DECODE	DECODE	1.19874	4250.74	BIP_2019_Stahl_etall	MYSM1	Transcriptome	DLPFC	MR	CMC+GTEX	MendelianRandomization			0.171797		35460606	10.1016/j.ajhg.2022.04.004	Jiang eet all Am J Hum Genet	BRAIN
MYSM1	Q5VVJ2	29401	TRANS	Cognition_Meta	DECODE_Specific	-,NA		0.624099	0.624099	DECODE	DECODE	1.19874	4250.74	BIP_2019_Stahl_etall	MYSM1	Transcriptome	DLPFC	MR	CMC+GTEX	EMIC			0.0252951		35460606	10.1016/j.ajhg.2022.04.004	Jiang eet all Am J Hum Genet	BRAIN
MYSM1	Q5VVJ2	29401	TRANS	Cognition_Meta	DECODE_Specific	-,NA		0.624099	0.624099	DECODE	DECODE	1.19874	4250.74	Deepression_Wray_tall	MYSM1	Transcriptome	BRAIN DLPFC	MR	PsychENCODE	TwoSampleMR	0	0	0.351		35296807	10.1038/s41380-022-01507-9	Deng et all Mol Psychiatry	BRAIN
MYSM1	Q5VVJ2	29401	TRANS	Cognition_Meta	DECODE_Specific	-,NA		0.624099	0.624099	DECODE	DECODE	1.19874	4250.74	SCZ_PGC3	MYSM1	Transcriptome	DLPFC	SMR	CMC+GTEX	SMR	-0.0168347	0.00879761	0.0556777		35460606	10.1016/j.ajhg.2022.04.004	Jiang eet all Am J Hum Genet	BRAIN
MYSM1	Q5VVJ2	29401	TRANS	Cognition_Meta	DECODE_Specific	-,NA		0.624099	0.624099	DECODE	DECODE	1.19874	4250.74	SCZ_PGC3	MYSM1	Transcriptome_Transcriptlvel	DLPFC	SMR	CMC+GTEX	SMR	-0.0221078	0.0119698	0.0647518		35460606	10.1016/j.ajhg.2022.04.004	Jiang eet all Am J Hum Genet	BRAIN
MYSM1	Q5VVJ2	29401	TRANS	Cognition_Meta	DECODE_Specific	-,NA		0.624099	0.624099	DECODE	DECODE	1.19874	4250.74	SCZ_PGC3	MYSM1	Transcriptome_Transcriptlvel	DLPFC	SMR	CMC+GTEX	SMR	-0.0230294	0.0137458	0.0938597		35460606	10.1016/j.ajhg.2022.04.004	Jiang eet all Am J Hum Genet	BRAIN
MYSM1	Q5VVJ2	29401	TRANS	Cognition_Meta	DECODE_Specific	-,NA		0.624099	0.624099	DECODE	DECODE	1.19874	4250.74	SCZ.Clozuk.2018	MYSM1	Transcriptome	BRAIN	SMR	PsychENCODE	SMR	-0.0156319	0.0104491	0.135		30545856	10.1126/science.aat8127	Gandal et all science	BRAIN
MYSM1	Q5VVJ2	29401	TRANS	Cognition_Meta	DECODE_Specific	-,NA		0.624099	0.624099	DECODE	DECODE	1.19874	4250.74	BD.PGC.ruderferCell2018	MYSM1	Transcriptome	BRAIN	SMR	PsychENCODE	SMR	-0.0213566	0.0160873	0.184329		30545856	10.1126/science.aat8127	Gandal et all science	BRAIN
MYSM1	Q5VVJ2	29401	TRANS	Cognition_Meta	DECODE_Specific	-,NA		0.624099	0.624099	DECODE	DECODE	1.19874	4250.74	MDD	MYSM1	Proteiome	BRAIN	SMR	BrainMeta	SMR	-0.00520635	0.00545753	0.340096		37415601	10.3389/fgene.2023.1191264	Gedik et all Front Genet	BRAIN
MYSM1	Q5VVJ2	29401	TRANS	Cognition_Meta	DECODE_Specific	-,NA		0.624099	0.624099	DECODE	DECODE	1.19874	4250.74	BIP	MYSM1	Proteiome	BRAIN	SMR	BrainMeta	SMR	-0.0269042	0.0118165	0.0227966		37415601	10.3389/fgene.2023.1191264	Gedik et all Front Genet	BRAIN
MYSM1	Q5VVJ2	29401	TRANS	Cognition_Meta	DECODE_Specific	-,NA		0.624099	0.624099	DECODE	DECODE	1.19874	4250.74	SCZ	MYSM1	Proteiome	BRAIN	SMR	BrainMeta	SMR	-0.023692	0.00983045	0.0159496		37415601	10.3389/fgene.2023.1191264	Gedik et all Front Genet	BRAIN
MYSM1	Q5VVJ2	29401	TRANS	Cognition_Meta	DECODE_Specific	-,NA		0.624099	0.624099	DECODE	DECODE	1.19874	4250.74	MDD	MYSM1	Proteiome	BLOOD	SMR	eQTLGen	SMR	0.109872	0.0509622	0.0310882		37415601	10.3389/fgene.2023.1191264	Gedik et all Front Genet	BLOOD
MYSM1	Q5VVJ2	29401	TRANS	Cognition_Meta	DECODE_Specific	-,NA		0.624099	0.624099	DECODE	DECODE	1.19874	4250.74	BIP	MYSM1	Proteiome	BLOOD	SMR	eQTLGen	SMR	0.211936	0.110509	0.0551353		37415601	10.3389/fgene.2023.1191264	Gedik et all Front Genet	BLOOD
MYSM1	Q5VVJ2	29401	TRANS	Cognition_Meta	DECODE_Specific	-,NA		0.624099	0.624099	DECODE	DECODE	1.19874	4250.74	SCZ	MYSM1	Transcriptome	BRAIN_DLPFC	TWAS	CMC	FUSION	-1.42743		0.153		31691811	10.1093/hmg/ddz253	Hall et al Hum Mol Genet	BRAIN
MYSM1	Q5VVJ2	29401	TRANS	Cognition_Meta	DECODE_Specific	-,NA		0.624099	0.624099	DECODE	DECODE	1.19874	4250.74	SCZ.Clozuk.2018	MYSM1	Transcriptome	BRAIN	TWAS	PsychENCODE	FUSION	-1.50716		0.132		30545856	10.1126/science.aat8127	Gandal et all science	BRAIN
MYSM1	Q5VVJ2	29401	TRANS	Cognition_Meta	DECODE_Specific	-,NA		0.624099	0.624099	DECODE	DECODE	1.19874	4250.74	BD.PGC.ruderferCell2018	MYSM1	Transcriptome	BRAIN	TWAS	PsychENCODE	FUSION	-1.33922		0.18		30545856	10.1126/science.aat8127	Gandal et all science	BRAIN
MYSM1	Q5VVJ2	29401	TRANS	Cognition_Meta	DECODE_Specific	-,NA		0.624099	0.624099	DECODE	DECODE	1.19874	4250.74	Depression Howard et all	MYSM1	Proteiome	BRAIN	PWAS	ROS/MAP	FUSION	-0.83245		0.405		33846625	10.1038/s41593-021-00832-6	Wingo Nat Neurosci	BRAIN
MYSM1	Q5VVJ2	29401	TRANS	Cognition_Meta	DECODE_Specific	-,NA		0.624099	0.624099	DECODE	DECODE	1.19874	4250.74	SCZ	MYSM1	Transcriptome	Brain_Frontal_Cortex_BA9	TWAS	GteX	FUSION			0.158		34416157	10.1016/j.ajhg.2021.07.011	Ayg√ºn N et al	Brain
MYSM1	Q5VVJ2	29401	TRANS	Cognition_Meta	DECODE_Specific	-,NA		0.624099	0.624099	DECODE	DECODE	1.19874	4250.74	Schizophrenia	MYSM1	Transcriptome	brain caudate nucleus	TWAS	Gtex	Fusion			0.0272886		36319771	10.1038/s41593-022-01182-7	Benjamin KJM	brain caudate nucleus
MYSM1	Q5VVJ2	29401	TRANS	Depression_iPSYCH_2023	DECODE_Specific	+,NA		0.229824	0.229824	DECODE	DECODE	1.41787	1565.33	SCZ_PGC3	MYSM1	Transcriptome	DLPFC	MR	CMC+GTEX	MendelianRandomization			0.0506973		35460606	10.1016/j.ajhg.2022.04.004	Jiang eet all Am J Hum Genet	BRAIN
MYSM1	Q5VVJ2	29401	TRANS	Depression_iPSYCH_2023	DECODE_Specific	+,NA		0.229824	0.229824	DECODE	DECODE	1.41787	1565.33	SCZ_PGC3	MYSM1	Transcriptome	DLPFC	MR	CMC+GTEX	MendelianRandomization			0.0446458		35460606	10.1016/j.ajhg.2022.04.004	Jiang eet all Am J Hum Genet	BRAIN
MYSM1	Q5VVJ2	29401	TRANS	Depression_iPSYCH_2023	DECODE_Specific	+,NA		0.229824	0.229824	DECODE	DECODE	1.41787	1565.33	SCZ_PGC3	MYSM1	Transcriptome	DLPFC	MR	CMC+GTEX	MendelianRandomization			0.0816579		35460606	10.1016/j.ajhg.2022.04.004	Jiang eet all Am J Hum Genet	BRAIN
MYSM1	Q5VVJ2	29401	TRANS	Depression_iPSYCH_2023	DECODE_Specific	+,NA		0.229824	0.229824	DECODE	DECODE	1.41787	1565.33	SCZ_PGC3	MYSM1	Transcriptome	DLPFC	MR	CMC+GTEX	EMIC			0.0313919		35460606	10.1016/j.ajhg.2022.04.004	Jiang eet all Am J Hum Genet	BRAIN
MYSM1	Q5VVJ2	29401	TRANS	Depression_iPSYCH_2023	DECODE_Specific	+,NA		0.229824	0.229824	DECODE	DECODE	1.41787	1565.33	BIP_2019_Stahl_etall	MYSM1	Transcriptome	DLPFC	MR	CMC+GTEX	MendelianRandomization			0.106605		35460606	10.1016/j.ajhg.2022.04.004	Jiang eet all Am J Hum Genet	BRAIN
MYSM1	Q5VVJ2	29401	TRANS	Depression_iPSYCH_2023	DECODE_Specific	+,NA		0.229824	0.229824	DECODE	DECODE	1.41787	1565.33	BIP_2019_Stahl_etall	MYSM1	Transcriptome	DLPFC	MR	CMC+GTEX	MendelianRandomization			0.101832		35460606	10.1016/j.ajhg.2022.04.004	Jiang eet all Am J Hum Genet	BRAIN
MYSM1	Q5VVJ2	29401	TRANS	Depression_iPSYCH_2023	DECODE_Specific	+,NA		0.229824	0.229824	DECODE	DECODE	1.41787	1565.33	BIP_2019_Stahl_etall	MYSM1	Transcriptome	DLPFC	MR	CMC+GTEX	MendelianRandomization			0.171797		35460606	10.1016/j.ajhg.2022.04.004	Jiang eet all Am J Hum Genet	BRAIN
MYSM1	Q5VVJ2	29401	TRANS	Depression_iPSYCH_2023	DECODE_Specific	+,NA		0.229824	0.229824	DECODE	DECODE	1.41787	1565.33	BIP_2019_Stahl_etall	MYSM1	Transcriptome	DLPFC	MR	CMC+GTEX	EMIC			0.0252951		35460606	10.1016/j.ajhg.2022.04.004	Jiang eet all Am J Hum Genet	BRAIN
MYSM1	Q5VVJ2	29401	TRANS	Depression_iPSYCH_2023	DECODE_Specific	+,NA		0.229824	0.229824	DECODE	DECODE	1.41787	1565.33	Deepression_Wray_tall	MYSM1	Transcriptome	BRAIN DLPFC	MR	PsychENCODE	TwoSampleMR	0	0	0.351		35296807	10.1038/s41380-022-01507-9	Deng et all Mol Psychiatry	BRAIN
MYSM1	Q5VVJ2	29401	TRANS	Depression_iPSYCH_2023	DECODE_Specific	+,NA		0.229824	0.229824	DECODE	DECODE	1.41787	1565.33	SCZ_PGC3	MYSM1	Transcriptome	DLPFC	SMR	CMC+GTEX	SMR	-0.0168347	0.00879761	0.0556777		35460606	10.1016/j.ajhg.2022.04.004	Jiang eet all Am J Hum Genet	BRAIN
MYSM1	Q5VVJ2	29401	TRANS	Depression_iPSYCH_2023	DECODE_Specific	+,NA		0.229824	0.229824	DECODE	DECODE	1.41787	1565.33	SCZ_PGC3	MYSM1	Transcriptome_Transcriptlvel	DLPFC	SMR	CMC+GTEX	SMR	-0.0221078	0.0119698	0.0647518		35460606	10.1016/j.ajhg.2022.04.004	Jiang eet all Am J Hum Genet	BRAIN
MYSM1	Q5VVJ2	29401	TRANS	Depression_iPSYCH_2023	DECODE_Specific	+,NA		0.229824	0.229824	DECODE	DECODE	1.41787	1565.33	SCZ_PGC3	MYSM1	Transcriptome_Transcriptlvel	DLPFC	SMR	CMC+GTEX	SMR	-0.0230294	0.0137458	0.0938597		35460606	10.1016/j.ajhg.2022.04.004	Jiang eet all Am J Hum Genet	BRAIN
MYSM1	Q5VVJ2	29401	TRANS	Depression_iPSYCH_2023	DECODE_Specific	+,NA		0.229824	0.229824	DECODE	DECODE	1.41787	1565.33	SCZ.Clozuk.2018	MYSM1	Transcriptome	BRAIN	SMR	PsychENCODE	SMR	-0.0156319	0.0104491	0.135		30545856	10.1126/science.aat8127	Gandal et all science	BRAIN
MYSM1	Q5VVJ2	29401	TRANS	Depression_iPSYCH_2023	DECODE_Specific	+,NA		0.229824	0.229824	DECODE	DECODE	1.41787	1565.33	BD.PGC.ruderferCell2018	MYSM1	Transcriptome	BRAIN	SMR	PsychENCODE	SMR	-0.0213566	0.0160873	0.184329		30545856	10.1126/science.aat8127	Gandal et all science	BRAIN
MYSM1	Q5VVJ2	29401	TRANS	Depression_iPSYCH_2023	DECODE_Specific	+,NA		0.229824	0.229824	DECODE	DECODE	1.41787	1565.33	MDD	MYSM1	Proteiome	BRAIN	SMR	BrainMeta	SMR	-0.00520635	0.00545753	0.340096		37415601	10.3389/fgene.2023.1191264	Gedik et all Front Genet	BRAIN
MYSM1	Q5VVJ2	29401	TRANS	Depression_iPSYCH_2023	DECODE_Specific	+,NA		0.229824	0.229824	DECODE	DECODE	1.41787	1565.33	BIP	MYSM1	Proteiome	BRAIN	SMR	BrainMeta	SMR	-0.0269042	0.0118165	0.0227966		37415601	10.3389/fgene.2023.1191264	Gedik et all Front Genet	BRAIN
MYSM1	Q5VVJ2	29401	TRANS	Depression_iPSYCH_2023	DECODE_Specific	+,NA		0.229824	0.229824	DECODE	DECODE	1.41787	1565.33	SCZ	MYSM1	Proteiome	BRAIN	SMR	BrainMeta	SMR	-0.023692	0.00983045	0.0159496		37415601	10.3389/fgene.2023.1191264	Gedik et all Front Genet	BRAIN
MYSM1	Q5VVJ2	29401	TRANS	Depression_iPSYCH_2023	DECODE_Specific	+,NA		0.229824	0.229824	DECODE	DECODE	1.41787	1565.33	MDD	MYSM1	Proteiome	BLOOD	SMR	eQTLGen	SMR	0.109872	0.0509622	0.0310882		37415601	10.3389/fgene.2023.1191264	Gedik et all Front Genet	BLOOD
MYSM1	Q5VVJ2	29401	TRANS	Depression_iPSYCH_2023	DECODE_Specific	+,NA		0.229824	0.229824	DECODE	DECODE	1.41787	1565.33	BIP	MYSM1	Proteiome	BLOOD	SMR	eQTLGen	SMR	0.211936	0.110509	0.0551353		37415601	10.3389/fgene.2023.1191264	Gedik et all Front Genet	BLOOD
MYSM1	Q5VVJ2	29401	TRANS	Depression_iPSYCH_2023	DECODE_Specific	+,NA		0.229824	0.229824	DECODE	DECODE	1.41787	1565.33	SCZ	MYSM1	Transcriptome	BRAIN_DLPFC	TWAS	CMC	FUSION	-1.42743		0.153		31691811	10.1093/hmg/ddz253	Hall et al Hum Mol Genet	BRAIN
MYSM1	Q5VVJ2	29401	TRANS	Depression_iPSYCH_2023	DECODE_Specific	+,NA		0.229824	0.229824	DECODE	DECODE	1.41787	1565.33	SCZ.Clozuk.2018	MYSM1	Transcriptome	BRAIN	TWAS	PsychENCODE	FUSION	-1.50716		0.132		30545856	10.1126/science.aat8127	Gandal et all science	BRAIN
MYSM1	Q5VVJ2	29401	TRANS	Depression_iPSYCH_2023	DECODE_Specific	+,NA		0.229824	0.229824	DECODE	DECODE	1.41787	1565.33	BD.PGC.ruderferCell2018	MYSM1	Transcriptome	BRAIN	TWAS	PsychENCODE	FUSION	-1.33922		0.18		30545856	10.1126/science.aat8127	Gandal et all science	BRAIN
MYSM1	Q5VVJ2	29401	TRANS	Depression_iPSYCH_2023	DECODE_Specific	+,NA		0.229824	0.229824	DECODE	DECODE	1.41787	1565.33	Depression Howard et all	MYSM1	Proteiome	BRAIN	PWAS	ROS/MAP	FUSION	-0.83245		0.405		33846625	10.1038/s41593-021-00832-6	Wingo Nat Neurosci	BRAIN
MYSM1	Q5VVJ2	29401	TRANS	Depression_iPSYCH_2023	DECODE_Specific	+,NA		0.229824	0.229824	DECODE	DECODE	1.41787	1565.33	SCZ	MYSM1	Transcriptome	Brain_Frontal_Cortex_BA9	TWAS	GteX	FUSION			0.158		34416157	10.1016/j.ajhg.2021.07.011	Ayg√ºn N et al	Brain
MYSM1	Q5VVJ2	29401	TRANS	Depression_iPSYCH_2023	DECODE_Specific	+,NA		0.229824	0.229824	DECODE	DECODE	1.41787	1565.33	Schizophrenia	MYSM1	Transcriptome	brain caudate nucleus	TWAS	Gtex	Fusion			0.0272886		36319771	10.1038/s41593-022-01182-7	Benjamin KJM	brain caudate nucleus
MYSM1	Q5VVJ2	29401	TRANS	PGC3_SCZ_NoUKB	DECODE_Specific	+,NA		0.0678453	0.0678453	DECODE	DECODE	0.314778	462.094	SCZ_PGC3	MYSM1	Transcriptome	DLPFC	MR	CMC+GTEX	MendelianRandomization			0.0506973		35460606	10.1016/j.ajhg.2022.04.004	Jiang eet all Am J Hum Genet	BRAIN
MYSM1	Q5VVJ2	29401	TRANS	PGC3_SCZ_NoUKB	DECODE_Specific	+,NA		0.0678453	0.0678453	DECODE	DECODE	0.314778	462.094	SCZ_PGC3	MYSM1	Transcriptome	DLPFC	MR	CMC+GTEX	MendelianRandomization			0.0446458		35460606	10.1016/j.ajhg.2022.04.004	Jiang eet all Am J Hum Genet	BRAIN
MYSM1	Q5VVJ2	29401	TRANS	PGC3_SCZ_NoUKB	DECODE_Specific	+,NA		0.0678453	0.0678453	DECODE	DECODE	0.314778	462.094	SCZ_PGC3	MYSM1	Transcriptome	DLPFC	MR	CMC+GTEX	MendelianRandomization			0.0816579		35460606	10.1016/j.ajhg.2022.04.004	Jiang eet all Am J Hum Genet	BRAIN
MYSM1	Q5VVJ2	29401	TRANS	PGC3_SCZ_NoUKB	DECODE_Specific	+,NA		0.0678453	0.0678453	DECODE	DECODE	0.314778	462.094	SCZ_PGC3	MYSM1	Transcriptome	DLPFC	MR	CMC+GTEX	EMIC			0.0313919		35460606	10.1016/j.ajhg.2022.04.004	Jiang eet all Am J Hum Genet	BRAIN
MYSM1	Q5VVJ2	29401	TRANS	PGC3_SCZ_NoUKB	DECODE_Specific	+,NA		0.0678453	0.0678453	DECODE	DECODE	0.314778	462.094	BIP_2019_Stahl_etall	MYSM1	Transcriptome	DLPFC	MR	CMC+GTEX	MendelianRandomization			0.106605		35460606	10.1016/j.ajhg.2022.04.004	Jiang eet all Am J Hum Genet	BRAIN
MYSM1	Q5VVJ2	29401	TRANS	PGC3_SCZ_NoUKB	DECODE_Specific	+,NA		0.0678453	0.0678453	DECODE	DECODE	0.314778	462.094	BIP_2019_Stahl_etall	MYSM1	Transcriptome	DLPFC	MR	CMC+GTEX	MendelianRandomization			0.101832		35460606	10.1016/j.ajhg.2022.04.004	Jiang eet all Am J Hum Genet	BRAIN
MYSM1	Q5VVJ2	29401	TRANS	PGC3_SCZ_NoUKB	DECODE_Specific	+,NA		0.0678453	0.0678453	DECODE	DECODE	0.314778	462.094	BIP_2019_Stahl_etall	MYSM1	Transcriptome	DLPFC	MR	CMC+GTEX	MendelianRandomization			0.171797		35460606	10.1016/j.ajhg.2022.04.004	Jiang eet all Am J Hum Genet	BRAIN
MYSM1	Q5VVJ2	29401	TRANS	PGC3_SCZ_NoUKB	DECODE_Specific	+,NA		0.0678453	0.0678453	DECODE	DECODE	0.314778	462.094	BIP_2019_Stahl_etall	MYSM1	Transcriptome	DLPFC	MR	CMC+GTEX	EMIC			0.0252951		35460606	10.1016/j.ajhg.2022.04.004	Jiang eet all Am J Hum Genet	BRAIN
MYSM1	Q5VVJ2	29401	TRANS	PGC3_SCZ_NoUKB	DECODE_Specific	+,NA		0.0678453	0.0678453	DECODE	DECODE	0.314778	462.094	Deepression_Wray_tall	MYSM1	Transcriptome	BRAIN DLPFC	MR	PsychENCODE	TwoSampleMR	0	0	0.351		35296807	10.1038/s41380-022-01507-9	Deng et all Mol Psychiatry	BRAIN
MYSM1	Q5VVJ2	29401	TRANS	PGC3_SCZ_NoUKB	DECODE_Specific	+,NA		0.0678453	0.0678453	DECODE	DECODE	0.314778	462.094	SCZ_PGC3	MYSM1	Transcriptome	DLPFC	SMR	CMC+GTEX	SMR	-0.0168347	0.00879761	0.0556777		35460606	10.1016/j.ajhg.2022.04.004	Jiang eet all Am J Hum Genet	BRAIN
MYSM1	Q5VVJ2	29401	TRANS	PGC3_SCZ_NoUKB	DECODE_Specific	+,NA		0.0678453	0.0678453	DECODE	DECODE	0.314778	462.094	SCZ_PGC3	MYSM1	Transcriptome_Transcriptlvel	DLPFC	SMR	CMC+GTEX	SMR	-0.0221078	0.0119698	0.0647518		35460606	10.1016/j.ajhg.2022.04.004	Jiang eet all Am J Hum Genet	BRAIN
MYSM1	Q5VVJ2	29401	TRANS	PGC3_SCZ_NoUKB	DECODE_Specific	+,NA		0.0678453	0.0678453	DECODE	DECODE	0.314778	462.094	SCZ_PGC3	MYSM1	Transcriptome_Transcriptlvel	DLPFC	SMR	CMC+GTEX	SMR	-0.0230294	0.0137458	0.0938597		35460606	10.1016/j.ajhg.2022.04.004	Jiang eet all Am J Hum Genet	BRAIN
MYSM1	Q5VVJ2	29401	TRANS	PGC3_SCZ_NoUKB	DECODE_Specific	+,NA		0.0678453	0.0678453	DECODE	DECODE	0.314778	462.094	SCZ.Clozuk.2018	MYSM1	Transcriptome	BRAIN	SMR	PsychENCODE	SMR	-0.0156319	0.0104491	0.135		30545856	10.1126/science.aat8127	Gandal et all science	BRAIN
MYSM1	Q5VVJ2	29401	TRANS	PGC3_SCZ_NoUKB	DECODE_Specific	+,NA		0.0678453	0.0678453	DECODE	DECODE	0.314778	462.094	BD.PGC.ruderferCell2018	MYSM1	Transcriptome	BRAIN	SMR	PsychENCODE	SMR	-0.0213566	0.0160873	0.184329		30545856	10.1126/science.aat8127	Gandal et all science	BRAIN
MYSM1	Q5VVJ2	29401	TRANS	PGC3_SCZ_NoUKB	DECODE_Specific	+,NA		0.0678453	0.0678453	DECODE	DECODE	0.314778	462.094	MDD	MYSM1	Proteiome	BRAIN	SMR	BrainMeta	SMR	-0.00520635	0.00545753	0.340096		37415601	10.3389/fgene.2023.1191264	Gedik et all Front Genet	BRAIN
MYSM1	Q5VVJ2	29401	TRANS	PGC3_SCZ_NoUKB	DECODE_Specific	+,NA		0.0678453	0.0678453	DECODE	DECODE	0.314778	462.094	BIP	MYSM1	Proteiome	BRAIN	SMR	BrainMeta	SMR	-0.0269042	0.0118165	0.0227966		37415601	10.3389/fgene.2023.1191264	Gedik et all Front Genet	BRAIN
MYSM1	Q5VVJ2	29401	TRANS	PGC3_SCZ_NoUKB	DECODE_Specific	+,NA		0.0678453	0.0678453	DECODE	DECODE	0.314778	462.094	SCZ	MYSM1	Proteiome	BRAIN	SMR	BrainMeta	SMR	-0.023692	0.00983045	0.0159496		37415601	10.3389/fgene.2023.1191264	Gedik et all Front Genet	BRAIN
MYSM1	Q5VVJ2	29401	TRANS	PGC3_SCZ_NoUKB	DECODE_Specific	+,NA		0.0678453	0.0678453	DECODE	DECODE	0.314778	462.094	MDD	MYSM1	Proteiome	BLOOD	SMR	eQTLGen	SMR	0.109872	0.0509622	0.0310882		37415601	10.3389/fgene.2023.1191264	Gedik et all Front Genet	BLOOD
MYSM1	Q5VVJ2	29401	TRANS	PGC3_SCZ_NoUKB	DECODE_Specific	+,NA		0.0678453	0.0678453	DECODE	DECODE	0.314778	462.094	BIP	MYSM1	Proteiome	BLOOD	SMR	eQTLGen	SMR	0.211936	0.110509	0.0551353		37415601	10.3389/fgene.2023.1191264	Gedik et all Front Genet	BLOOD
MYSM1	Q5VVJ2	29401	TRANS	PGC3_SCZ_NoUKB	DECODE_Specific	+,NA		0.0678453	0.0678453	DECODE	DECODE	0.314778	462.094	SCZ	MYSM1	Transcriptome	BRAIN_DLPFC	TWAS	CMC	FUSION	-1.42743		0.153		31691811	10.1093/hmg/ddz253	Hall et al Hum Mol Genet	BRAIN
MYSM1	Q5VVJ2	29401	TRANS	PGC3_SCZ_NoUKB	DECODE_Specific	+,NA		0.0678453	0.0678453	DECODE	DECODE	0.314778	462.094	SCZ.Clozuk.2018	MYSM1	Transcriptome	BRAIN	TWAS	PsychENCODE	FUSION	-1.50716		0.132		30545856	10.1126/science.aat8127	Gandal et all science	BRAIN
MYSM1	Q5VVJ2	29401	TRANS	PGC3_SCZ_NoUKB	DECODE_Specific	+,NA		0.0678453	0.0678453	DECODE	DECODE	0.314778	462.094	BD.PGC.ruderferCell2018	MYSM1	Transcriptome	BRAIN	TWAS	PsychENCODE	FUSION	-1.33922		0.18		30545856	10.1126/science.aat8127	Gandal et all science	BRAIN
MYSM1	Q5VVJ2	29401	TRANS	PGC3_SCZ_NoUKB	DECODE_Specific	+,NA		0.0678453	0.0678453	DECODE	DECODE	0.314778	462.094	Depression Howard et all	MYSM1	Proteiome	BRAIN	PWAS	ROS/MAP	FUSION	-0.83245		0.405		33846625	10.1038/s41593-021-00832-6	Wingo Nat Neurosci	BRAIN
MYSM1	Q5VVJ2	29401	TRANS	PGC3_SCZ_NoUKB	DECODE_Specific	+,NA		0.0678453	0.0678453	DECODE	DECODE	0.314778	462.094	SCZ	MYSM1	Transcriptome	Brain_Frontal_Cortex_BA9	TWAS	GteX	FUSION			0.158		34416157	10.1016/j.ajhg.2021.07.011	Ayg√ºn N et al	Brain
MYSM1	Q5VVJ2	29401	TRANS	PGC3_SCZ_NoUKB	DECODE_Specific	+,NA		0.0678453	0.0678453	DECODE	DECODE	0.314778	462.094	Schizophrenia	MYSM1	Transcriptome	brain caudate nucleus	TWAS	Gtex	Fusion			0.0272886		36319771	10.1038/s41593-022-01182-7	Benjamin KJM	brain caudate nucleus
MYZAP	P0CAP1	43444	CIS	BIP_PGC3_noukb	DECODE_Specific	+,NA		0.094032	0.094032	DECODE	DECODE	0.599815	351.492	Bipolar disorder	MYZAP	Proteome	PLASMA	MR	FENLAND	TwoSampleMR	0.0497986	0.0395257	0.207704		36280454	https://doi.org/10.1016/j.biopsych.2022.08.015	Lu et al Biol Psychiatry	BLOOD
MYZAP	P0CAP1	43444	CIS	BIP_PGC3_noukb	DECODE_Specific	+,NA		0.094032	0.094032	DECODE	DECODE	0.599815	351.492	Major depressive disorder	MYZAP	Proteome	PLASMA	MR	FENLAND	TwoSampleMR	0.0126482	0.0181818	0.486647		36280454	https://doi.org/10.1016/j.biopsych.2022.08.015	Lu et al Biol Psychiatry	BLOOD
MYZAP	P0CAP1	43444	CIS	BIP_PGC3_noukb	DECODE_Specific	+,NA		0.094032	0.094032	DECODE	DECODE	0.599815	351.492	Schizophrenia	MYZAP	Proteome	PLASMA	MR	FENLAND	TwoSampleMR	-0.0260798	0.0339921	0.442944		36280454	https://doi.org/10.1016/j.biopsych.2022.08.015	Lu et al Biol Psychiatry	BLOOD
MYZAP	P0CAP1	43444	CIS	BIP_PGC3_noukb	DECODE_Specific	+,NA		0.094032	0.094032	DECODE	DECODE	0.599815	351.492	SCZ.Clozuk.2018	MYZAP	Transcriptome	BRAIN	SMR	PsychENCODE	SMR	-0.000830837	0.0531595	0.988		30545856	10.1126/science.aat8127	Gandal et all science	BRAIN
MYZAP	P0CAP1	43444	CIS	BIP_PGC3_noukb	DECODE_Specific	+,NA		0.094032	0.094032	DECODE	DECODE	0.599815	351.492	MDD	MYZAP	Proteiome	BRAIN	SMR	BrainMeta	SMR	-0.0161408	0.0108323	0.136207		37415601	10.3389/fgene.2023.1191264	Gedik et all Front Genet	BRAIN
MYZAP	P0CAP1	43444	CIS	BIP_PGC3_noukb	DECODE_Specific	+,NA		0.094032	0.094032	DECODE	DECODE	0.599815	351.492	BIP	MYZAP	Proteiome	BRAIN	SMR	BrainMeta	SMR	0.0127029	0.0234784	0.588476		37415601	10.3389/fgene.2023.1191264	Gedik et all Front Genet	BRAIN
MYZAP	P0CAP1	43444	CIS	BIP_PGC3_noukb	DECODE_Specific	+,NA		0.094032	0.094032	DECODE	DECODE	0.599815	351.492	SCZ	MYZAP	Proteiome	BRAIN	SMR	BrainMeta	SMR	0.0373023	0.0212859	0.0796982		37415601	10.3389/fgene.2023.1191264	Gedik et all Front Genet	BRAIN
MYZAP	P0CAP1	43444	CIS	BIP_PGC3_noukb	DECODE_Specific	+,NA		0.094032	0.094032	DECODE	DECODE	0.599815	351.492	SCZ	MYZAP	Proteiome	BLOOD	SMR	deCODE	SMR	-0.18069	0.123245	0.142621		37415601	10.3389/fgene.2023.1191264	Gedik et all Front Genet	BLOOD
MYZAP	P0CAP1	43444	CIS	BIP_PGC3_noukb	DECODE_Specific	+,NA		0.094032	0.094032	DECODE	DECODE	0.599815	351.492	MDD	MYZAP	Proteiome	BLOOD	SMR	deCODE	SMR	0.0572626	0.0659669	0.385367		37415601	10.3389/fgene.2023.1191264	Gedik et all Front Genet	BLOOD
MYZAP	P0CAP1	43444	CIS	BIP_PGC3_noukb	DECODE_Specific	+,NA		0.094032	0.094032	DECODE	DECODE	0.599815	351.492	BIP	MYZAP	Proteiome	BLOOD	SMR	deCODE	SMR	0.240182	0.143699	0.0946383		37415601	10.3389/fgene.2023.1191264	Gedik et all Front Genet	BLOOD
MYZAP	P0CAP1	43444	CIS	BIP_PGC3_noukb	DECODE_Specific	+,NA		0.094032	0.094032	DECODE	DECODE	0.599815	351.492	SCZ.Clozuk.2018	MYZAP	Transcriptome	BRAIN	TWAS	PsychENCODE	FUSION	0.16623		0.868		30545856	10.1126/science.aat8127	Gandal et all science	BRAIN
MYZAP	P0CAP1	43444	CIS	BIP_PGC3_noukb	DECODE_Specific	+,NA		0.094032	0.094032	DECODE	DECODE	0.599815	351.492	BD.PGC.ruderferCell2018	MYZAP	Transcriptome	BRAIN	TWAS	PsychENCODE	FUSION	-0.36074		0.718		30545856	10.1126/science.aat8127	Gandal et all science	BRAIN
MYZAP	P0CAP1	43444	CIS	PGC3_SCZ_NoUKB	DECODE_Specific	-,NA		0.128095	0.128095	DECODE	DECODE	0.6725	478.82	Bipolar disorder	MYZAP	Proteome	PLASMA	MR	FENLAND	TwoSampleMR	0.0497986	0.0395257	0.207704		36280454	https://doi.org/10.1016/j.biopsych.2022.08.015	Lu et al Biol Psychiatry	BLOOD
MYZAP	P0CAP1	43444	CIS	PGC3_SCZ_NoUKB	DECODE_Specific	-,NA		0.128095	0.128095	DECODE	DECODE	0.6725	478.82	Major depressive disorder	MYZAP	Proteome	PLASMA	MR	FENLAND	TwoSampleMR	0.0126482	0.0181818	0.486647		36280454	https://doi.org/10.1016/j.biopsych.2022.08.015	Lu et al Biol Psychiatry	BLOOD
MYZAP	P0CAP1	43444	CIS	PGC3_SCZ_NoUKB	DECODE_Specific	-,NA		0.128095	0.128095	DECODE	DECODE	0.6725	478.82	Schizophrenia	MYZAP	Proteome	PLASMA	MR	FENLAND	TwoSampleMR	-0.0260798	0.0339921	0.442944		36280454	https://doi.org/10.1016/j.biopsych.2022.08.015	Lu et al Biol Psychiatry	BLOOD
MYZAP	P0CAP1	43444	CIS	PGC3_SCZ_NoUKB	DECODE_Specific	-,NA		0.128095	0.128095	DECODE	DECODE	0.6725	478.82	SCZ.Clozuk.2018	MYZAP	Transcriptome	BRAIN	SMR	PsychENCODE	SMR	-0.000830837	0.0531595	0.988		30545856	10.1126/science.aat8127	Gandal et all science	BRAIN
MYZAP	P0CAP1	43444	CIS	PGC3_SCZ_NoUKB	DECODE_Specific	-,NA		0.128095	0.128095	DECODE	DECODE	0.6725	478.82	MDD	MYZAP	Proteiome	BRAIN	SMR	BrainMeta	SMR	-0.0161408	0.0108323	0.136207		37415601	10.3389/fgene.2023.1191264	Gedik et all Front Genet	BRAIN
MYZAP	P0CAP1	43444	CIS	PGC3_SCZ_NoUKB	DECODE_Specific	-,NA		0.128095	0.128095	DECODE	DECODE	0.6725	478.82	BIP	MYZAP	Proteiome	BRAIN	SMR	BrainMeta	SMR	0.0127029	0.0234784	0.588476		37415601	10.3389/fgene.2023.1191264	Gedik et all Front Genet	BRAIN
MYZAP	P0CAP1	43444	CIS	PGC3_SCZ_NoUKB	DECODE_Specific	-,NA		0.128095	0.128095	DECODE	DECODE	0.6725	478.82	SCZ	MYZAP	Proteiome	BRAIN	SMR	BrainMeta	SMR	0.0373023	0.0212859	0.0796982		37415601	10.3389/fgene.2023.1191264	Gedik et all Front Genet	BRAIN
MYZAP	P0CAP1	43444	CIS	PGC3_SCZ_NoUKB	DECODE_Specific	-,NA		0.128095	0.128095	DECODE	DECODE	0.6725	478.82	SCZ	MYZAP	Proteiome	BLOOD	SMR	deCODE	SMR	-0.18069	0.123245	0.142621		37415601	10.3389/fgene.2023.1191264	Gedik et all Front Genet	BLOOD
MYZAP	P0CAP1	43444	CIS	PGC3_SCZ_NoUKB	DECODE_Specific	-,NA		0.128095	0.128095	DECODE	DECODE	0.6725	478.82	MDD	MYZAP	Proteiome	BLOOD	SMR	deCODE	SMR	0.0572626	0.0659669	0.385367		37415601	10.3389/fgene.2023.1191264	Gedik et all Front Genet	BLOOD
MYZAP	P0CAP1	43444	CIS	PGC3_SCZ_NoUKB	DECODE_Specific	-,NA		0.128095	0.128095	DECODE	DECODE	0.6725	478.82	BIP	MYZAP	Proteiome	BLOOD	SMR	deCODE	SMR	0.240182	0.143699	0.0946383		37415601	10.3389/fgene.2023.1191264	Gedik et all Front Genet	BLOOD
MYZAP	P0CAP1	43444	CIS	PGC3_SCZ_NoUKB	DECODE_Specific	-,NA		0.128095	0.128095	DECODE	DECODE	0.6725	478.82	SCZ.Clozuk.2018	MYZAP	Transcriptome	BRAIN	TWAS	PsychENCODE	FUSION	0.16623		0.868		30545856	10.1126/science.aat8127	Gandal et all science	BRAIN
MYZAP	P0CAP1	43444	CIS	PGC3_SCZ_NoUKB	DECODE_Specific	-,NA		0.128095	0.128095	DECODE	DECODE	0.6725	478.82	BD.PGC.ruderferCell2018	MYZAP	Transcriptome	BRAIN	TWAS	PsychENCODE	FUSION	-0.36074		0.718		30545856	10.1126/science.aat8127	Gandal et all science	BRAIN
MYZAP	P0CAP1	43444	CIS	Depression_iPSYCH_2023	DECODE_Specific	+,NA		0.144754	0.144754	DECODE	DECODE	0.881256	541.091	Bipolar disorder	MYZAP	Proteome	PLASMA	MR	FENLAND	TwoSampleMR	0.0497986	0.0395257	0.207704		36280454	https://doi.org/10.1016/j.biopsych.2022.08.015	Lu et al Biol Psychiatry	BLOOD
MYZAP	P0CAP1	43444	CIS	Depression_iPSYCH_2023	DECODE_Specific	+,NA		0.144754	0.144754	DECODE	DECODE	0.881256	541.091	Major depressive disorder	MYZAP	Proteome	PLASMA	MR	FENLAND	TwoSampleMR	0.0126482	0.0181818	0.486647		36280454	https://doi.org/10.1016/j.biopsych.2022.08.015	Lu et al Biol Psychiatry	BLOOD
MYZAP	P0CAP1	43444	CIS	Depression_iPSYCH_2023	DECODE_Specific	+,NA		0.144754	0.144754	DECODE	DECODE	0.881256	541.091	Schizophrenia	MYZAP	Proteome	PLASMA	MR	FENLAND	TwoSampleMR	-0.0260798	0.0339921	0.442944		36280454	https://doi.org/10.1016/j.biopsych.2022.08.015	Lu et al Biol Psychiatry	BLOOD
MYZAP	P0CAP1	43444	CIS	Depression_iPSYCH_2023	DECODE_Specific	+,NA		0.144754	0.144754	DECODE	DECODE	0.881256	541.091	SCZ.Clozuk.2018	MYZAP	Transcriptome	BRAIN	SMR	PsychENCODE	SMR	-0.000830837	0.0531595	0.988		30545856	10.1126/science.aat8127	Gandal et all science	BRAIN
MYZAP	P0CAP1	43444	CIS	Depression_iPSYCH_2023	DECODE_Specific	+,NA		0.144754	0.144754	DECODE	DECODE	0.881256	541.091	MDD	MYZAP	Proteiome	BRAIN	SMR	BrainMeta	SMR	-0.0161408	0.0108323	0.136207		37415601	10.3389/fgene.2023.1191264	Gedik et all Front Genet	BRAIN
MYZAP	P0CAP1	43444	CIS	Depression_iPSYCH_2023	DECODE_Specific	+,NA		0.144754	0.144754	DECODE	DECODE	0.881256	541.091	BIP	MYZAP	Proteiome	BRAIN	SMR	BrainMeta	SMR	0.0127029	0.0234784	0.588476		37415601	10.3389/fgene.2023.1191264	Gedik et all Front Genet	BRAIN
MYZAP	P0CAP1	43444	CIS	Depression_iPSYCH_2023	DECODE_Specific	+,NA		0.144754	0.144754	DECODE	DECODE	0.881256	541.091	SCZ	MYZAP	Proteiome	BRAIN	SMR	BrainMeta	SMR	0.0373023	0.0212859	0.0796982		37415601	10.3389/fgene.2023.1191264	Gedik et all Front Genet	BRAIN
MYZAP	P0CAP1	43444	CIS	Depression_iPSYCH_2023	DECODE_Specific	+,NA		0.144754	0.144754	DECODE	DECODE	0.881256	541.091	SCZ	MYZAP	Proteiome	BLOOD	SMR	deCODE	SMR	-0.18069	0.123245	0.142621		37415601	10.3389/fgene.2023.1191264	Gedik et all Front Genet	BLOOD
MYZAP	P0CAP1	43444	CIS	Depression_iPSYCH_2023	DECODE_Specific	+,NA		0.144754	0.144754	DECODE	DECODE	0.881256	541.091	MDD	MYZAP	Proteiome	BLOOD	SMR	deCODE	SMR	0.0572626	0.0659669	0.385367		37415601	10.3389/fgene.2023.1191264	Gedik et all Front Genet	BLOOD
MYZAP	P0CAP1	43444	CIS	Depression_iPSYCH_2023	DECODE_Specific	+,NA		0.144754	0.144754	DECODE	DECODE	0.881256	541.091	BIP	MYZAP	Proteiome	BLOOD	SMR	deCODE	SMR	0.240182	0.143699	0.0946383		37415601	10.3389/fgene.2023.1191264	Gedik et all Front Genet	BLOOD
MYZAP	P0CAP1	43444	CIS	Depression_iPSYCH_2023	DECODE_Specific	+,NA		0.144754	0.144754	DECODE	DECODE	0.881256	541.091	SCZ.Clozuk.2018	MYZAP	Transcriptome	BRAIN	TWAS	PsychENCODE	FUSION	0.16623		0.868		30545856	10.1126/science.aat8127	Gandal et all science	BRAIN
MYZAP	P0CAP1	43444	CIS	Depression_iPSYCH_2023	DECODE_Specific	+,NA		0.144754	0.144754	DECODE	DECODE	0.881256	541.091	BD.PGC.ruderferCell2018	MYZAP	Transcriptome	BRAIN	TWAS	PsychENCODE	FUSION	-0.36074		0.718		30545856	10.1126/science.aat8127	Gandal et all science	BRAIN
MYZAP	P0CAP1	43444	CIS	Cognition_Meta	DECODE_Specific	-,NA		0.289072	0.289072	DECODE	DECODE	0.968236	1080.55	Bipolar disorder	MYZAP	Proteome	PLASMA	MR	FENLAND	TwoSampleMR	0.0497986	0.0395257	0.207704		36280454	https://doi.org/10.1016/j.biopsych.2022.08.015	Lu et al Biol Psychiatry	BLOOD
MYZAP	P0CAP1	43444	CIS	Cognition_Meta	DECODE_Specific	-,NA		0.289072	0.289072	DECODE	DECODE	0.968236	1080.55	Major depressive disorder	MYZAP	Proteome	PLASMA	MR	FENLAND	TwoSampleMR	0.0126482	0.0181818	0.486647		36280454	https://doi.org/10.1016/j.biopsych.2022.08.015	Lu et al Biol Psychiatry	BLOOD
MYZAP	P0CAP1	43444	CIS	Cognition_Meta	DECODE_Specific	-,NA		0.289072	0.289072	DECODE	DECODE	0.968236	1080.55	Schizophrenia	MYZAP	Proteome	PLASMA	MR	FENLAND	TwoSampleMR	-0.0260798	0.0339921	0.442944		36280454	https://doi.org/10.1016/j.biopsych.2022.08.015	Lu et al Biol Psychiatry	BLOOD
MYZAP	P0CAP1	43444	CIS	Cognition_Meta	DECODE_Specific	-,NA		0.289072	0.289072	DECODE	DECODE	0.968236	1080.55	SCZ.Clozuk.2018	MYZAP	Transcriptome	BRAIN	SMR	PsychENCODE	SMR	-0.000830837	0.0531595	0.988		30545856	10.1126/science.aat8127	Gandal et all science	BRAIN
MYZAP	P0CAP1	43444	CIS	Cognition_Meta	DECODE_Specific	-,NA		0.289072	0.289072	DECODE	DECODE	0.968236	1080.55	MDD	MYZAP	Proteiome	BRAIN	SMR	BrainMeta	SMR	-0.0161408	0.0108323	0.136207		37415601	10.3389/fgene.2023.1191264	Gedik et all Front Genet	BRAIN
MYZAP	P0CAP1	43444	CIS	Cognition_Meta	DECODE_Specific	-,NA		0.289072	0.289072	DECODE	DECODE	0.968236	1080.55	BIP	MYZAP	Proteiome	BRAIN	SMR	BrainMeta	SMR	0.0127029	0.0234784	0.588476		37415601	10.3389/fgene.2023.1191264	Gedik et all Front Genet	BRAIN
MYZAP	P0CAP1	43444	CIS	Cognition_Meta	DECODE_Specific	-,NA		0.289072	0.289072	DECODE	DECODE	0.968236	1080.55	SCZ	MYZAP	Proteiome	BRAIN	SMR	BrainMeta	SMR	0.0373023	0.0212859	0.0796982		37415601	10.3389/fgene.2023.1191264	Gedik et all Front Genet	BRAIN
MYZAP	P0CAP1	43444	CIS	Cognition_Meta	DECODE_Specific	-,NA		0.289072	0.289072	DECODE	DECODE	0.968236	1080.55	SCZ	MYZAP	Proteiome	BLOOD	SMR	deCODE	SMR	-0.18069	0.123245	0.142621		37415601	10.3389/fgene.2023.1191264	Gedik et all Front Genet	BLOOD
MYZAP	P0CAP1	43444	CIS	Cognition_Meta	DECODE_Specific	-,NA		0.289072	0.289072	DECODE	DECODE	0.968236	1080.55	MDD	MYZAP	Proteiome	BLOOD	SMR	deCODE	SMR	0.0572626	0.0659669	0.385367		37415601	10.3389/fgene.2023.1191264	Gedik et all Front Genet	BLOOD
MYZAP	P0CAP1	43444	CIS	Cognition_Meta	DECODE_Specific	-,NA		0.289072	0.289072	DECODE	DECODE	0.968236	1080.55	BIP	MYZAP	Proteiome	BLOOD	SMR	deCODE	SMR	0.240182	0.143699	0.0946383		37415601	10.3389/fgene.2023.1191264	Gedik et all Front Genet	BLOOD
MYZAP	P0CAP1	43444	CIS	Cognition_Meta	DECODE_Specific	-,NA		0.289072	0.289072	DECODE	DECODE	0.968236	1080.55	SCZ.Clozuk.2018	MYZAP	Transcriptome	BRAIN	TWAS	PsychENCODE	FUSION	0.16623		0.868		30545856	10.1126/science.aat8127	Gandal et all science	BRAIN
MYZAP	P0CAP1	43444	CIS	Cognition_Meta	DECODE_Specific	-,NA		0.289072	0.289072	DECODE	DECODE	0.968236	1080.55	BD.PGC.ruderferCell2018	MYZAP	Transcriptome	BRAIN	TWAS	PsychENCODE	FUSION	-0.36074		0.718		30545856	10.1126/science.aat8127	Gandal et all science	BRAIN
MYZAP	P0CAP1	43444	TRANS	BIP_PGC3_noukb	DECODE_Specific	+,NA		0.0108427	0.0108427	DECODE	DECODE	0.161597	73.8498	Bipolar disorder	MYZAP	Proteome	PLASMA	MR	FENLAND	TwoSampleMR	0.0497986	0.0395257	0.207704		36280454	https://doi.org/10.1016/j.biopsych.2022.08.015	Lu et al Biol Psychiatry	BLOOD
MYZAP	P0CAP1	43444	TRANS	BIP_PGC3_noukb	DECODE_Specific	+,NA		0.0108427	0.0108427	DECODE	DECODE	0.161597	73.8498	Major depressive disorder	MYZAP	Proteome	PLASMA	MR	FENLAND	TwoSampleMR	0.0126482	0.0181818	0.486647		36280454	https://doi.org/10.1016/j.biopsych.2022.08.015	Lu et al Biol Psychiatry	BLOOD
MYZAP	P0CAP1	43444	TRANS	BIP_PGC3_noukb	DECODE_Specific	+,NA		0.0108427	0.0108427	DECODE	DECODE	0.161597	73.8498	Schizophrenia	MYZAP	Proteome	PLASMA	MR	FENLAND	TwoSampleMR	-0.0260798	0.0339921	0.442944		36280454	https://doi.org/10.1016/j.biopsych.2022.08.015	Lu et al Biol Psychiatry	BLOOD
MYZAP	P0CAP1	43444	TRANS	BIP_PGC3_noukb	DECODE_Specific	+,NA		0.0108427	0.0108427	DECODE	DECODE	0.161597	73.8498	SCZ.Clozuk.2018	MYZAP	Transcriptome	BRAIN	SMR	PsychENCODE	SMR	-0.000830837	0.0531595	0.988		30545856	10.1126/science.aat8127	Gandal et all science	BRAIN
MYZAP	P0CAP1	43444	TRANS	BIP_PGC3_noukb	DECODE_Specific	+,NA		0.0108427	0.0108427	DECODE	DECODE	0.161597	73.8498	MDD	MYZAP	Proteiome	BRAIN	SMR	BrainMeta	SMR	-0.0161408	0.0108323	0.136207		37415601	10.3389/fgene.2023.1191264	Gedik et all Front Genet	BRAIN
MYZAP	P0CAP1	43444	TRANS	BIP_PGC3_noukb	DECODE_Specific	+,NA		0.0108427	0.0108427	DECODE	DECODE	0.161597	73.8498	BIP	MYZAP	Proteiome	BRAIN	SMR	BrainMeta	SMR	0.0127029	0.0234784	0.588476		37415601	10.3389/fgene.2023.1191264	Gedik et all Front Genet	BRAIN
MYZAP	P0CAP1	43444	TRANS	BIP_PGC3_noukb	DECODE_Specific	+,NA		0.0108427	0.0108427	DECODE	DECODE	0.161597	73.8498	SCZ	MYZAP	Proteiome	BRAIN	SMR	BrainMeta	SMR	0.0373023	0.0212859	0.0796982		37415601	10.3389/fgene.2023.1191264	Gedik et all Front Genet	BRAIN
MYZAP	P0CAP1	43444	TRANS	BIP_PGC3_noukb	DECODE_Specific	+,NA		0.0108427	0.0108427	DECODE	DECODE	0.161597	73.8498	SCZ	MYZAP	Proteiome	BLOOD	SMR	deCODE	SMR	-0.18069	0.123245	0.142621		37415601	10.3389/fgene.2023.1191264	Gedik et all Front Genet	BLOOD
MYZAP	P0CAP1	43444	TRANS	BIP_PGC3_noukb	DECODE_Specific	+,NA		0.0108427	0.0108427	DECODE	DECODE	0.161597	73.8498	MDD	MYZAP	Proteiome	BLOOD	SMR	deCODE	SMR	0.0572626	0.0659669	0.385367		37415601	10.3389/fgene.2023.1191264	Gedik et all Front Genet	BLOOD
MYZAP	P0CAP1	43444	TRANS	BIP_PGC3_noukb	DECODE_Specific	+,NA		0.0108427	0.0108427	DECODE	DECODE	0.161597	73.8498	BIP	MYZAP	Proteiome	BLOOD	SMR	deCODE	SMR	0.240182	0.143699	0.0946383		37415601	10.3389/fgene.2023.1191264	Gedik et all Front Genet	BLOOD
MYZAP	P0CAP1	43444	TRANS	BIP_PGC3_noukb	DECODE_Specific	+,NA		0.0108427	0.0108427	DECODE	DECODE	0.161597	73.8498	SCZ.Clozuk.2018	MYZAP	Transcriptome	BRAIN	TWAS	PsychENCODE	FUSION	0.16623		0.868		30545856	10.1126/science.aat8127	Gandal et all science	BRAIN
MYZAP	P0CAP1	43444	TRANS	BIP_PGC3_noukb	DECODE_Specific	+,NA		0.0108427	0.0108427	DECODE	DECODE	0.161597	73.8498	BD.PGC.ruderferCell2018	MYZAP	Transcriptome	BRAIN	TWAS	PsychENCODE	FUSION	-0.36074		0.718		30545856	10.1126/science.aat8127	Gandal et all science	BRAIN
MYZAP	P0CAP1	43444	TRANS	BIP_PGC3_noukb	DECODE_Specific	+,NA		0.0672014	0.0672014	DECODE	DECODE	0.286426	457.709	Bipolar disorder	MYZAP	Proteome	PLASMA	MR	FENLAND	TwoSampleMR	0.0497986	0.0395257	0.207704		36280454	https://doi.org/10.1016/j.biopsych.2022.08.015	Lu et al Biol Psychiatry	BLOOD
MYZAP	P0CAP1	43444	TRANS	BIP_PGC3_noukb	DECODE_Specific	+,NA		0.0672014	0.0672014	DECODE	DECODE	0.286426	457.709	Major depressive disorder	MYZAP	Proteome	PLASMA	MR	FENLAND	TwoSampleMR	0.0126482	0.0181818	0.486647		36280454	https://doi.org/10.1016/j.biopsych.2022.08.015	Lu et al Biol Psychiatry	BLOOD
MYZAP	P0CAP1	43444	TRANS	BIP_PGC3_noukb	DECODE_Specific	+,NA		0.0672014	0.0672014	DECODE	DECODE	0.286426	457.709	Schizophrenia	MYZAP	Proteome	PLASMA	MR	FENLAND	TwoSampleMR	-0.0260798	0.0339921	0.442944		36280454	https://doi.org/10.1016/j.biopsych.2022.08.015	Lu et al Biol Psychiatry	BLOOD
MYZAP	P0CAP1	43444	TRANS	BIP_PGC3_noukb	DECODE_Specific	+,NA		0.0672014	0.0672014	DECODE	DECODE	0.286426	457.709	SCZ.Clozuk.2018	MYZAP	Transcriptome	BRAIN	SMR	PsychENCODE	SMR	-0.000830837	0.0531595	0.988		30545856	10.1126/science.aat8127	Gandal et all science	BRAIN
MYZAP	P0CAP1	43444	TRANS	BIP_PGC3_noukb	DECODE_Specific	+,NA		0.0672014	0.0672014	DECODE	DECODE	0.286426	457.709	MDD	MYZAP	Proteiome	BRAIN	SMR	BrainMeta	SMR	-0.0161408	0.0108323	0.136207		37415601	10.3389/fgene.2023.1191264	Gedik et all Front Genet	BRAIN
MYZAP	P0CAP1	43444	TRANS	BIP_PGC3_noukb	DECODE_Specific	+,NA		0.0672014	0.0672014	DECODE	DECODE	0.286426	457.709	BIP	MYZAP	Proteiome	BRAIN	SMR	BrainMeta	SMR	0.0127029	0.0234784	0.588476		37415601	10.3389/fgene.2023.1191264	Gedik et all Front Genet	BRAIN
MYZAP	P0CAP1	43444	TRANS	BIP_PGC3_noukb	DECODE_Specific	+,NA		0.0672014	0.0672014	DECODE	DECODE	0.286426	457.709	SCZ	MYZAP	Proteiome	BRAIN	SMR	BrainMeta	SMR	0.0373023	0.0212859	0.0796982		37415601	10.3389/fgene.2023.1191264	Gedik et all Front Genet	BRAIN
MYZAP	P0CAP1	43444	TRANS	BIP_PGC3_noukb	DECODE_Specific	+,NA		0.0672014	0.0672014	DECODE	DECODE	0.286426	457.709	SCZ	MYZAP	Proteiome	BLOOD	SMR	deCODE	SMR	-0.18069	0.123245	0.142621		37415601	10.3389/fgene.2023.1191264	Gedik et all Front Genet	BLOOD
MYZAP	P0CAP1	43444	TRANS	BIP_PGC3_noukb	DECODE_Specific	+,NA		0.0672014	0.0672014	DECODE	DECODE	0.286426	457.709	MDD	MYZAP	Proteiome	BLOOD	SMR	deCODE	SMR	0.0572626	0.0659669	0.385367		37415601	10.3389/fgene.2023.1191264	Gedik et all Front Genet	BLOOD
MYZAP	P0CAP1	43444	TRANS	BIP_PGC3_noukb	DECODE_Specific	+,NA		0.0672014	0.0672014	DECODE	DECODE	0.286426	457.709	BIP	MYZAP	Proteiome	BLOOD	SMR	deCODE	SMR	0.240182	0.143699	0.0946383		37415601	10.3389/fgene.2023.1191264	Gedik et all Front Genet	BLOOD
MYZAP	P0CAP1	43444	TRANS	BIP_PGC3_noukb	DECODE_Specific	+,NA		0.0672014	0.0672014	DECODE	DECODE	0.286426	457.709	SCZ.Clozuk.2018	MYZAP	Transcriptome	BRAIN	TWAS	PsychENCODE	FUSION	0.16623		0.868		30545856	10.1126/science.aat8127	Gandal et all science	BRAIN
MYZAP	P0CAP1	43444	TRANS	BIP_PGC3_noukb	DECODE_Specific	+,NA		0.0672014	0.0672014	DECODE	DECODE	0.286426	457.709	BD.PGC.ruderferCell2018	MYZAP	Transcriptome	BRAIN	TWAS	PsychENCODE	FUSION	-0.36074		0.718		30545856	10.1126/science.aat8127	Gandal et all science	BRAIN
MYZAP	P0CAP1	43444	TRANS	Cognition_Meta	DECODE_Specific	+,NA		0.00529641	0.00529641	DECODE	DECODE	0.0794578	36.0738	Bipolar disorder	MYZAP	Proteome	PLASMA	MR	FENLAND	TwoSampleMR	0.0497986	0.0395257	0.207704		36280454	https://doi.org/10.1016/j.biopsych.2022.08.015	Lu et al Biol Psychiatry	BLOOD
MYZAP	P0CAP1	43444	TRANS	Cognition_Meta	DECODE_Specific	+,NA		0.00529641	0.00529641	DECODE	DECODE	0.0794578	36.0738	Major depressive disorder	MYZAP	Proteome	PLASMA	MR	FENLAND	TwoSampleMR	0.0126482	0.0181818	0.486647		36280454	https://doi.org/10.1016/j.biopsych.2022.08.015	Lu et al Biol Psychiatry	BLOOD
MYZAP	P0CAP1	43444	TRANS	Cognition_Meta	DECODE_Specific	+,NA		0.00529641	0.00529641	DECODE	DECODE	0.0794578	36.0738	Schizophrenia	MYZAP	Proteome	PLASMA	MR	FENLAND	TwoSampleMR	-0.0260798	0.0339921	0.442944		36280454	https://doi.org/10.1016/j.biopsych.2022.08.015	Lu et al Biol Psychiatry	BLOOD
MYZAP	P0CAP1	43444	TRANS	Cognition_Meta	DECODE_Specific	+,NA		0.00529641	0.00529641	DECODE	DECODE	0.0794578	36.0738	SCZ.Clozuk.2018	MYZAP	Transcriptome	BRAIN	SMR	PsychENCODE	SMR	-0.000830837	0.0531595	0.988		30545856	10.1126/science.aat8127	Gandal et all science	BRAIN
MYZAP	P0CAP1	43444	TRANS	Cognition_Meta	DECODE_Specific	+,NA		0.00529641	0.00529641	DECODE	DECODE	0.0794578	36.0738	MDD	MYZAP	Proteiome	BRAIN	SMR	BrainMeta	SMR	-0.0161408	0.0108323	0.136207		37415601	10.3389/fgene.2023.1191264	Gedik et all Front Genet	BRAIN
MYZAP	P0CAP1	43444	TRANS	Cognition_Meta	DECODE_Specific	+,NA		0.00529641	0.00529641	DECODE	DECODE	0.0794578	36.0738	BIP	MYZAP	Proteiome	BRAIN	SMR	BrainMeta	SMR	0.0127029	0.0234784	0.588476		37415601	10.3389/fgene.2023.1191264	Gedik et all Front Genet	BRAIN
MYZAP	P0CAP1	43444	TRANS	Cognition_Meta	DECODE_Specific	+,NA		0.00529641	0.00529641	DECODE	DECODE	0.0794578	36.0738	SCZ	MYZAP	Proteiome	BRAIN	SMR	BrainMeta	SMR	0.0373023	0.0212859	0.0796982		37415601	10.3389/fgene.2023.1191264	Gedik et all Front Genet	BRAIN
MYZAP	P0CAP1	43444	TRANS	Cognition_Meta	DECODE_Specific	+,NA		0.00529641	0.00529641	DECODE	DECODE	0.0794578	36.0738	SCZ	MYZAP	Proteiome	BLOOD	SMR	deCODE	SMR	-0.18069	0.123245	0.142621		37415601	10.3389/fgene.2023.1191264	Gedik et all Front Genet	BLOOD
MYZAP	P0CAP1	43444	TRANS	Cognition_Meta	DECODE_Specific	+,NA		0.00529641	0.00529641	DECODE	DECODE	0.0794578	36.0738	MDD	MYZAP	Proteiome	BLOOD	SMR	deCODE	SMR	0.0572626	0.0659669	0.385367		37415601	10.3389/fgene.2023.1191264	Gedik et all Front Genet	BLOOD
MYZAP	P0CAP1	43444	TRANS	Cognition_Meta	DECODE_Specific	+,NA		0.00529641	0.00529641	DECODE	DECODE	0.0794578	36.0738	BIP	MYZAP	Proteiome	BLOOD	SMR	deCODE	SMR	0.240182	0.143699	0.0946383		37415601	10.3389/fgene.2023.1191264	Gedik et all Front Genet	BLOOD
MYZAP	P0CAP1	43444	TRANS	Cognition_Meta	DECODE_Specific	+,NA		0.00529641	0.00529641	DECODE	DECODE	0.0794578	36.0738	SCZ.Clozuk.2018	MYZAP	Transcriptome	BRAIN	TWAS	PsychENCODE	FUSION	0.16623		0.868		30545856	10.1126/science.aat8127	Gandal et all science	BRAIN
MYZAP	P0CAP1	43444	TRANS	Cognition_Meta	DECODE_Specific	+,NA		0.00529641	0.00529641	DECODE	DECODE	0.0794578	36.0738	BD.PGC.ruderferCell2018	MYZAP	Transcriptome	BRAIN	TWAS	PsychENCODE	FUSION	-0.36074		0.718		30545856	10.1126/science.aat8127	Gandal et all science	BRAIN
MYZAP	P0CAP1	43444	TRANS	Cognition_Meta	DECODE_Specific	+,NA		0.334058	0.334058	DECODE	DECODE	0.893313	2275.27	Bipolar disorder	MYZAP	Proteome	PLASMA	MR	FENLAND	TwoSampleMR	0.0497986	0.0395257	0.207704		36280454	https://doi.org/10.1016/j.biopsych.2022.08.015	Lu et al Biol Psychiatry	BLOOD
MYZAP	P0CAP1	43444	TRANS	Cognition_Meta	DECODE_Specific	+,NA		0.334058	0.334058	DECODE	DECODE	0.893313	2275.27	Major depressive disorder	MYZAP	Proteome	PLASMA	MR	FENLAND	TwoSampleMR	0.0126482	0.0181818	0.486647		36280454	https://doi.org/10.1016/j.biopsych.2022.08.015	Lu et al Biol Psychiatry	BLOOD
MYZAP	P0CAP1	43444	TRANS	Cognition_Meta	DECODE_Specific	+,NA		0.334058	0.334058	DECODE	DECODE	0.893313	2275.27	Schizophrenia	MYZAP	Proteome	PLASMA	MR	FENLAND	TwoSampleMR	-0.0260798	0.0339921	0.442944		36280454	https://doi.org/10.1016/j.biopsych.2022.08.015	Lu et al Biol Psychiatry	BLOOD
MYZAP	P0CAP1	43444	TRANS	Cognition_Meta	DECODE_Specific	+,NA		0.334058	0.334058	DECODE	DECODE	0.893313	2275.27	SCZ.Clozuk.2018	MYZAP	Transcriptome	BRAIN	SMR	PsychENCODE	SMR	-0.000830837	0.0531595	0.988		30545856	10.1126/science.aat8127	Gandal et all science	BRAIN
MYZAP	P0CAP1	43444	TRANS	Cognition_Meta	DECODE_Specific	+,NA		0.334058	0.334058	DECODE	DECODE	0.893313	2275.27	MDD	MYZAP	Proteiome	BRAIN	SMR	BrainMeta	SMR	-0.0161408	0.0108323	0.136207		37415601	10.3389/fgene.2023.1191264	Gedik et all Front Genet	BRAIN
MYZAP	P0CAP1	43444	TRANS	Cognition_Meta	DECODE_Specific	+,NA		0.334058	0.334058	DECODE	DECODE	0.893313	2275.27	BIP	MYZAP	Proteiome	BRAIN	SMR	BrainMeta	SMR	0.0127029	0.0234784	0.588476		37415601	10.3389/fgene.2023.1191264	Gedik et all Front Genet	BRAIN
MYZAP	P0CAP1	43444	TRANS	Cognition_Meta	DECODE_Specific	+,NA		0.334058	0.334058	DECODE	DECODE	0.893313	2275.27	SCZ	MYZAP	Proteiome	BRAIN	SMR	BrainMeta	SMR	0.0373023	0.0212859	0.0796982		37415601	10.3389/fgene.2023.1191264	Gedik et all Front Genet	BRAIN
MYZAP	P0CAP1	43444	TRANS	Cognition_Meta	DECODE_Specific	+,NA		0.334058	0.334058	DECODE	DECODE	0.893313	2275.27	SCZ	MYZAP	Proteiome	BLOOD	SMR	deCODE	SMR	-0.18069	0.123245	0.142621		37415601	10.3389/fgene.2023.1191264	Gedik et all Front Genet	BLOOD
MYZAP	P0CAP1	43444	TRANS	Cognition_Meta	DECODE_Specific	+,NA		0.334058	0.334058	DECODE	DECODE	0.893313	2275.27	MDD	MYZAP	Proteiome	BLOOD	SMR	deCODE	SMR	0.0572626	0.0659669	0.385367		37415601	10.3389/fgene.2023.1191264	Gedik et all Front Genet	BLOOD
MYZAP	P0CAP1	43444	TRANS	Cognition_Meta	DECODE_Specific	+,NA		0.334058	0.334058	DECODE	DECODE	0.893313	2275.27	BIP	MYZAP	Proteiome	BLOOD	SMR	deCODE	SMR	0.240182	0.143699	0.0946383		37415601	10.3389/fgene.2023.1191264	Gedik et all Front Genet	BLOOD
MYZAP	P0CAP1	43444	TRANS	Cognition_Meta	DECODE_Specific	+,NA		0.334058	0.334058	DECODE	DECODE	0.893313	2275.27	SCZ.Clozuk.2018	MYZAP	Transcriptome	BRAIN	TWAS	PsychENCODE	FUSION	0.16623		0.868		30545856	10.1126/science.aat8127	Gandal et all science	BRAIN
MYZAP	P0CAP1	43444	TRANS	Cognition_Meta	DECODE_Specific	+,NA		0.334058	0.334058	DECODE	DECODE	0.893313	2275.27	BD.PGC.ruderferCell2018	MYZAP	Transcriptome	BRAIN	TWAS	PsychENCODE	FUSION	-0.36074		0.718		30545856	10.1126/science.aat8127	Gandal et all science	BRAIN
MYZAP	P0CAP1	43444	TRANS	Depression_iPSYCH_2023	DECODE_Specific	+,NA		0.498406	0.498406	DECODE	DECODE	1.59298	3394.64	Bipolar disorder	MYZAP	Proteome	PLASMA	MR	FENLAND	TwoSampleMR	0.0497986	0.0395257	0.207704		36280454	https://doi.org/10.1016/j.biopsych.2022.08.015	Lu et al Biol Psychiatry	BLOOD
MYZAP	P0CAP1	43444	TRANS	Depression_iPSYCH_2023	DECODE_Specific	+,NA		0.498406	0.498406	DECODE	DECODE	1.59298	3394.64	Major depressive disorder	MYZAP	Proteome	PLASMA	MR	FENLAND	TwoSampleMR	0.0126482	0.0181818	0.486647		36280454	https://doi.org/10.1016/j.biopsych.2022.08.015	Lu et al Biol Psychiatry	BLOOD
MYZAP	P0CAP1	43444	TRANS	Depression_iPSYCH_2023	DECODE_Specific	+,NA		0.498406	0.498406	DECODE	DECODE	1.59298	3394.64	Schizophrenia	MYZAP	Proteome	PLASMA	MR	FENLAND	TwoSampleMR	-0.0260798	0.0339921	0.442944		36280454	https://doi.org/10.1016/j.biopsych.2022.08.015	Lu et al Biol Psychiatry	BLOOD
MYZAP	P0CAP1	43444	TRANS	Depression_iPSYCH_2023	DECODE_Specific	+,NA		0.498406	0.498406	DECODE	DECODE	1.59298	3394.64	SCZ.Clozuk.2018	MYZAP	Transcriptome	BRAIN	SMR	PsychENCODE	SMR	-0.000830837	0.0531595	0.988		30545856	10.1126/science.aat8127	Gandal et all science	BRAIN
MYZAP	P0CAP1	43444	TRANS	Depression_iPSYCH_2023	DECODE_Specific	+,NA		0.498406	0.498406	DECODE	DECODE	1.59298	3394.64	MDD	MYZAP	Proteiome	BRAIN	SMR	BrainMeta	SMR	-0.0161408	0.0108323	0.136207		37415601	10.3389/fgene.2023.1191264	Gedik et all Front Genet	BRAIN
MYZAP	P0CAP1	43444	TRANS	Depression_iPSYCH_2023	DECODE_Specific	+,NA		0.498406	0.498406	DECODE	DECODE	1.59298	3394.64	BIP	MYZAP	Proteiome	BRAIN	SMR	BrainMeta	SMR	0.0127029	0.0234784	0.588476		37415601	10.3389/fgene.2023.1191264	Gedik et all Front Genet	BRAIN
MYZAP	P0CAP1	43444	TRANS	Depression_iPSYCH_2023	DECODE_Specific	+,NA		0.498406	0.498406	DECODE	DECODE	1.59298	3394.64	SCZ	MYZAP	Proteiome	BRAIN	SMR	BrainMeta	SMR	0.0373023	0.0212859	0.0796982		37415601	10.3389/fgene.2023.1191264	Gedik et all Front Genet	BRAIN
MYZAP	P0CAP1	43444	TRANS	Depression_iPSYCH_2023	DECODE_Specific	+,NA		0.498406	0.498406	DECODE	DECODE	1.59298	3394.64	SCZ	MYZAP	Proteiome	BLOOD	SMR	deCODE	SMR	-0.18069	0.123245	0.142621		37415601	10.3389/fgene.2023.1191264	Gedik et all Front Genet	BLOOD
MYZAP	P0CAP1	43444	TRANS	Depression_iPSYCH_2023	DECODE_Specific	+,NA		0.498406	0.498406	DECODE	DECODE	1.59298	3394.64	MDD	MYZAP	Proteiome	BLOOD	SMR	deCODE	SMR	0.0572626	0.0659669	0.385367		37415601	10.3389/fgene.2023.1191264	Gedik et all Front Genet	BLOOD
MYZAP	P0CAP1	43444	TRANS	Depression_iPSYCH_2023	DECODE_Specific	+,NA		0.498406	0.498406	DECODE	DECODE	1.59298	3394.64	BIP	MYZAP	Proteiome	BLOOD	SMR	deCODE	SMR	0.240182	0.143699	0.0946383		37415601	10.3389/fgene.2023.1191264	Gedik et all Front Genet	BLOOD
MYZAP	P0CAP1	43444	TRANS	Depression_iPSYCH_2023	DECODE_Specific	+,NA		0.498406	0.498406	DECODE	DECODE	1.59298	3394.64	SCZ.Clozuk.2018	MYZAP	Transcriptome	BRAIN	TWAS	PsychENCODE	FUSION	0.16623		0.868		30545856	10.1126/science.aat8127	Gandal et all science	BRAIN
MYZAP	P0CAP1	43444	TRANS	Depression_iPSYCH_2023	DECODE_Specific	+,NA		0.498406	0.498406	DECODE	DECODE	1.59298	3394.64	BD.PGC.ruderferCell2018	MYZAP	Transcriptome	BRAIN	TWAS	PsychENCODE	FUSION	-0.36074		0.718		30545856	10.1126/science.aat8127	Gandal et all science	BRAIN
MYZAP	P0CAP1	43444	TRANS	Depression_iPSYCH_2023	DECODE_Specific	-,NA		0.502253	0.502253	DECODE	DECODE	1.43552	3420.84	Bipolar disorder	MYZAP	Proteome	PLASMA	MR	FENLAND	TwoSampleMR	0.0497986	0.0395257	0.207704		36280454	https://doi.org/10.1016/j.biopsych.2022.08.015	Lu et al Biol Psychiatry	BLOOD
MYZAP	P0CAP1	43444	TRANS	Depression_iPSYCH_2023	DECODE_Specific	-,NA		0.502253	0.502253	DECODE	DECODE	1.43552	3420.84	Major depressive disorder	MYZAP	Proteome	PLASMA	MR	FENLAND	TwoSampleMR	0.0126482	0.0181818	0.486647		36280454	https://doi.org/10.1016/j.biopsych.2022.08.015	Lu et al Biol Psychiatry	BLOOD
MYZAP	P0CAP1	43444	TRANS	Depression_iPSYCH_2023	DECODE_Specific	-,NA		0.502253	0.502253	DECODE	DECODE	1.43552	3420.84	Schizophrenia	MYZAP	Proteome	PLASMA	MR	FENLAND	TwoSampleMR	-0.0260798	0.0339921	0.442944		36280454	https://doi.org/10.1016/j.biopsych.2022.08.015	Lu et al Biol Psychiatry	BLOOD
MYZAP	P0CAP1	43444	TRANS	Depression_iPSYCH_2023	DECODE_Specific	-,NA		0.502253	0.502253	DECODE	DECODE	1.43552	3420.84	SCZ.Clozuk.2018	MYZAP	Transcriptome	BRAIN	SMR	PsychENCODE	SMR	-0.000830837	0.0531595	0.988		30545856	10.1126/science.aat8127	Gandal et all science	BRAIN
MYZAP	P0CAP1	43444	TRANS	Depression_iPSYCH_2023	DECODE_Specific	-,NA		0.502253	0.502253	DECODE	DECODE	1.43552	3420.84	MDD	MYZAP	Proteiome	BRAIN	SMR	BrainMeta	SMR	-0.0161408	0.0108323	0.136207		37415601	10.3389/fgene.2023.1191264	Gedik et all Front Genet	BRAIN
MYZAP	P0CAP1	43444	TRANS	Depression_iPSYCH_2023	DECODE_Specific	-,NA		0.502253	0.502253	DECODE	DECODE	1.43552	3420.84	BIP	MYZAP	Proteiome	BRAIN	SMR	BrainMeta	SMR	0.0127029	0.0234784	0.588476		37415601	10.3389/fgene.2023.1191264	Gedik et all Front Genet	BRAIN
MYZAP	P0CAP1	43444	TRANS	Depression_iPSYCH_2023	DECODE_Specific	-,NA		0.502253	0.502253	DECODE	DECODE	1.43552	3420.84	SCZ	MYZAP	Proteiome	BRAIN	SMR	BrainMeta	SMR	0.0373023	0.0212859	0.0796982		37415601	10.3389/fgene.2023.1191264	Gedik et all Front Genet	BRAIN
MYZAP	P0CAP1	43444	TRANS	Depression_iPSYCH_2023	DECODE_Specific	-,NA		0.502253	0.502253	DECODE	DECODE	1.43552	3420.84	SCZ	MYZAP	Proteiome	BLOOD	SMR	deCODE	SMR	-0.18069	0.123245	0.142621		37415601	10.3389/fgene.2023.1191264	Gedik et all Front Genet	BLOOD
MYZAP	P0CAP1	43444	TRANS	Depression_iPSYCH_2023	DECODE_Specific	-,NA		0.502253	0.502253	DECODE	DECODE	1.43552	3420.84	MDD	MYZAP	Proteiome	BLOOD	SMR	deCODE	SMR	0.0572626	0.0659669	0.385367		37415601	10.3389/fgene.2023.1191264	Gedik et all Front Genet	BLOOD
MYZAP	P0CAP1	43444	TRANS	Depression_iPSYCH_2023	DECODE_Specific	-,NA		0.502253	0.502253	DECODE	DECODE	1.43552	3420.84	BIP	MYZAP	Proteiome	BLOOD	SMR	deCODE	SMR	0.240182	0.143699	0.0946383		37415601	10.3389/fgene.2023.1191264	Gedik et all Front Genet	BLOOD
MYZAP	P0CAP1	43444	TRANS	Depression_iPSYCH_2023	DECODE_Specific	-,NA		0.502253	0.502253	DECODE	DECODE	1.43552	3420.84	SCZ.Clozuk.2018	MYZAP	Transcriptome	BRAIN	TWAS	PsychENCODE	FUSION	0.16623		0.868		30545856	10.1126/science.aat8127	Gandal et all science	BRAIN
MYZAP	P0CAP1	43444	TRANS	Depression_iPSYCH_2023	DECODE_Specific	-,NA		0.502253	0.502253	DECODE	DECODE	1.43552	3420.84	BD.PGC.ruderferCell2018	MYZAP	Transcriptome	BRAIN	TWAS	PsychENCODE	FUSION	-0.36074		0.718		30545856	10.1126/science.aat8127	Gandal et all science	BRAIN
MYZAP	P0CAP1	43444	TRANS	PGC3_SCZ_NoUKB	DECODE_Specific	+,NA		0.00860053	0.00860053	DECODE	DECODE	0.229718	58.5782	Bipolar disorder	MYZAP	Proteome	PLASMA	MR	FENLAND	TwoSampleMR	0.0497986	0.0395257	0.207704		36280454	https://doi.org/10.1016/j.biopsych.2022.08.015	Lu et al Biol Psychiatry	BLOOD
MYZAP	P0CAP1	43444	TRANS	PGC3_SCZ_NoUKB	DECODE_Specific	+,NA		0.00860053	0.00860053	DECODE	DECODE	0.229718	58.5782	Major depressive disorder	MYZAP	Proteome	PLASMA	MR	FENLAND	TwoSampleMR	0.0126482	0.0181818	0.486647		36280454	https://doi.org/10.1016/j.biopsych.2022.08.015	Lu et al Biol Psychiatry	BLOOD
MYZAP	P0CAP1	43444	TRANS	PGC3_SCZ_NoUKB	DECODE_Specific	+,NA		0.00860053	0.00860053	DECODE	DECODE	0.229718	58.5782	Schizophrenia	MYZAP	Proteome	PLASMA	MR	FENLAND	TwoSampleMR	-0.0260798	0.0339921	0.442944		36280454	https://doi.org/10.1016/j.biopsych.2022.08.015	Lu et al Biol Psychiatry	BLOOD
MYZAP	P0CAP1	43444	TRANS	PGC3_SCZ_NoUKB	DECODE_Specific	+,NA		0.00860053	0.00860053	DECODE	DECODE	0.229718	58.5782	SCZ.Clozuk.2018	MYZAP	Transcriptome	BRAIN	SMR	PsychENCODE	SMR	-0.000830837	0.0531595	0.988		30545856	10.1126/science.aat8127	Gandal et all science	BRAIN
MYZAP	P0CAP1	43444	TRANS	PGC3_SCZ_NoUKB	DECODE_Specific	+,NA		0.00860053	0.00860053	DECODE	DECODE	0.229718	58.5782	MDD	MYZAP	Proteiome	BRAIN	SMR	BrainMeta	SMR	-0.0161408	0.0108323	0.136207		37415601	10.3389/fgene.2023.1191264	Gedik et all Front Genet	BRAIN
MYZAP	P0CAP1	43444	TRANS	PGC3_SCZ_NoUKB	DECODE_Specific	+,NA		0.00860053	0.00860053	DECODE	DECODE	0.229718	58.5782	BIP	MYZAP	Proteiome	BRAIN	SMR	BrainMeta	SMR	0.0127029	0.0234784	0.588476		37415601	10.3389/fgene.2023.1191264	Gedik et all Front Genet	BRAIN
MYZAP	P0CAP1	43444	TRANS	PGC3_SCZ_NoUKB	DECODE_Specific	+,NA		0.00860053	0.00860053	DECODE	DECODE	0.229718	58.5782	SCZ	MYZAP	Proteiome	BRAIN	SMR	BrainMeta	SMR	0.0373023	0.0212859	0.0796982		37415601	10.3389/fgene.2023.1191264	Gedik et all Front Genet	BRAIN
MYZAP	P0CAP1	43444	TRANS	PGC3_SCZ_NoUKB	DECODE_Specific	+,NA		0.00860053	0.00860053	DECODE	DECODE	0.229718	58.5782	SCZ	MYZAP	Proteiome	BLOOD	SMR	deCODE	SMR	-0.18069	0.123245	0.142621		37415601	10.3389/fgene.2023.1191264	Gedik et all Front Genet	BLOOD
MYZAP	P0CAP1	43444	TRANS	PGC3_SCZ_NoUKB	DECODE_Specific	+,NA		0.00860053	0.00860053	DECODE	DECODE	0.229718	58.5782	MDD	MYZAP	Proteiome	BLOOD	SMR	deCODE	SMR	0.0572626	0.0659669	0.385367		37415601	10.3389/fgene.2023.1191264	Gedik et all Front Genet	BLOOD
MYZAP	P0CAP1	43444	TRANS	PGC3_SCZ_NoUKB	DECODE_Specific	+,NA		0.00860053	0.00860053	DECODE	DECODE	0.229718	58.5782	BIP	MYZAP	Proteiome	BLOOD	SMR	deCODE	SMR	0.240182	0.143699	0.0946383		37415601	10.3389/fgene.2023.1191264	Gedik et all Front Genet	BLOOD
MYZAP	P0CAP1	43444	TRANS	PGC3_SCZ_NoUKB	DECODE_Specific	+,NA		0.00860053	0.00860053	DECODE	DECODE	0.229718	58.5782	SCZ.Clozuk.2018	MYZAP	Transcriptome	BRAIN	TWAS	PsychENCODE	FUSION	0.16623		0.868		30545856	10.1126/science.aat8127	Gandal et all science	BRAIN
MYZAP	P0CAP1	43444	TRANS	PGC3_SCZ_NoUKB	DECODE_Specific	+,NA		0.00860053	0.00860053	DECODE	DECODE	0.229718	58.5782	BD.PGC.ruderferCell2018	MYZAP	Transcriptome	BRAIN	TWAS	PsychENCODE	FUSION	-0.36074		0.718		30545856	10.1126/science.aat8127	Gandal et all science	BRAIN
MYZAP	P0CAP1	43444	TRANS	PGC3_SCZ_NoUKB	DECODE_Specific	+,NA		0.0533185	0.0533185	DECODE	DECODE	0.272842	363.152	Bipolar disorder	MYZAP	Proteome	PLASMA	MR	FENLAND	TwoSampleMR	0.0497986	0.0395257	0.207704		36280454	https://doi.org/10.1016/j.biopsych.2022.08.015	Lu et al Biol Psychiatry	BLOOD
MYZAP	P0CAP1	43444	TRANS	PGC3_SCZ_NoUKB	DECODE_Specific	+,NA		0.0533185	0.0533185	DECODE	DECODE	0.272842	363.152	Major depressive disorder	MYZAP	Proteome	PLASMA	MR	FENLAND	TwoSampleMR	0.0126482	0.0181818	0.486647		36280454	https://doi.org/10.1016/j.biopsych.2022.08.015	Lu et al Biol Psychiatry	BLOOD
MYZAP	P0CAP1	43444	TRANS	PGC3_SCZ_NoUKB	DECODE_Specific	+,NA		0.0533185	0.0533185	DECODE	DECODE	0.272842	363.152	Schizophrenia	MYZAP	Proteome	PLASMA	MR	FENLAND	TwoSampleMR	-0.0260798	0.0339921	0.442944		36280454	https://doi.org/10.1016/j.biopsych.2022.08.015	Lu et al Biol Psychiatry	BLOOD
MYZAP	P0CAP1	43444	TRANS	PGC3_SCZ_NoUKB	DECODE_Specific	+,NA		0.0533185	0.0533185	DECODE	DECODE	0.272842	363.152	SCZ.Clozuk.2018	MYZAP	Transcriptome	BRAIN	SMR	PsychENCODE	SMR	-0.000830837	0.0531595	0.988		30545856	10.1126/science.aat8127	Gandal et all science	BRAIN
MYZAP	P0CAP1	43444	TRANS	PGC3_SCZ_NoUKB	DECODE_Specific	+,NA		0.0533185	0.0533185	DECODE	DECODE	0.272842	363.152	MDD	MYZAP	Proteiome	BRAIN	SMR	BrainMeta	SMR	-0.0161408	0.0108323	0.136207		37415601	10.3389/fgene.2023.1191264	Gedik et all Front Genet	BRAIN
MYZAP	P0CAP1	43444	TRANS	PGC3_SCZ_NoUKB	DECODE_Specific	+,NA		0.0533185	0.0533185	DECODE	DECODE	0.272842	363.152	BIP	MYZAP	Proteiome	BRAIN	SMR	BrainMeta	SMR	0.0127029	0.0234784	0.588476		37415601	10.3389/fgene.2023.1191264	Gedik et all Front Genet	BRAIN
MYZAP	P0CAP1	43444	TRANS	PGC3_SCZ_NoUKB	DECODE_Specific	+,NA		0.0533185	0.0533185	DECODE	DECODE	0.272842	363.152	SCZ	MYZAP	Proteiome	BRAIN	SMR	BrainMeta	SMR	0.0373023	0.0212859	0.0796982		37415601	10.3389/fgene.2023.1191264	Gedik et all Front Genet	BRAIN
MYZAP	P0CAP1	43444	TRANS	PGC3_SCZ_NoUKB	DECODE_Specific	+,NA		0.0533185	0.0533185	DECODE	DECODE	0.272842	363.152	SCZ	MYZAP	Proteiome	BLOOD	SMR	deCODE	SMR	-0.18069	0.123245	0.142621		37415601	10.3389/fgene.2023.1191264	Gedik et all Front Genet	BLOOD
MYZAP	P0CAP1	43444	TRANS	PGC3_SCZ_NoUKB	DECODE_Specific	+,NA		0.0533185	0.0533185	DECODE	DECODE	0.272842	363.152	MDD	MYZAP	Proteiome	BLOOD	SMR	deCODE	SMR	0.0572626	0.0659669	0.385367		37415601	10.3389/fgene.2023.1191264	Gedik et all Front Genet	BLOOD
MYZAP	P0CAP1	43444	TRANS	PGC3_SCZ_NoUKB	DECODE_Specific	+,NA		0.0533185	0.0533185	DECODE	DECODE	0.272842	363.152	BIP	MYZAP	Proteiome	BLOOD	SMR	deCODE	SMR	0.240182	0.143699	0.0946383		37415601	10.3389/fgene.2023.1191264	Gedik et all Front Genet	BLOOD
MYZAP	P0CAP1	43444	TRANS	PGC3_SCZ_NoUKB	DECODE_Specific	+,NA		0.0533185	0.0533185	DECODE	DECODE	0.272842	363.152	SCZ.Clozuk.2018	MYZAP	Transcriptome	BRAIN	TWAS	PsychENCODE	FUSION	0.16623		0.868		30545856	10.1126/science.aat8127	Gandal et all science	BRAIN
MYZAP	P0CAP1	43444	TRANS	PGC3_SCZ_NoUKB	DECODE_Specific	+,NA		0.0533185	0.0533185	DECODE	DECODE	0.272842	363.152	BD.PGC.ruderferCell2018	MYZAP	Transcriptome	BRAIN	TWAS	PsychENCODE	FUSION	-0.36074		0.718		30545856	10.1126/science.aat8127	Gandal et all science	BRAIN
MZB1	Q8WU39	30125	CIS	PGC3_SCZ_NoUKB	BOTH	-,-	0.000448221	0.000448221	0.0225464	metap	DECODE	0.0182114	1.67545	SCZ_PGC2	MZB1	Transcriptome		TWAS		UTMOST					32425817	10.3389/fpsyt.2020.00256	Liu all Front Psychiatry
MZB1	Q8WU39	30125	CIS	Cognition_Meta	BOTH	-,-	0.834	0.483087	0.998404	DECODE	UKBB_PPP	1.18723	1805.78	SCZ_PGC2	MZB1	Transcriptome		TWAS		UTMOST					32425817	10.3389/fpsyt.2020.00256	Liu all Front Psychiatry
MZB1	Q8WU39	30125	TRANS	BIP_PGC3_noukb	BOTH	-,-	0.550587	0.282547	0.772752	DECODE	UKBB_PPP	0.660409	1924.43	SCZ_PGC2	MZB1	Transcriptome		TWAS		UTMOST					32425817	10.3389/fpsyt.2020.00256	Liu all Front Psychiatry
MZB1	Q8WU39	30125	TRANS	Cognition_Meta	BOTH	-,-	0.139295	0.0722795	0.431314	UKBB_PPP	DECODE	0.445516	492.295	SCZ_PGC2	MZB1	Transcriptome		TWAS		UTMOST					32425817	10.3389/fpsyt.2020.00256	Liu all Front Psychiatry
MZB1	Q8WU39	30125	TRANS	PGC3_SCZ_NoUKB	BOTH	+,+	0.722992	0.388067	0.915639	UKBB_PPP	DECODE	0.862076	2643.13	SCZ_PGC2	MZB1	Transcriptome		TWAS		UTMOST					32425817	10.3389/fpsyt.2020.00256	Liu all Front Psychiatry
MZF1	P28698	13108	TRANS	BIP_PGC3_noukb	DECODE_Specific	+,NA		0.00858935	0.00858935	DECODE	DECODE	0.152349	58.5021	SCZ_PGC3	MZF1	Transcriptome_Transcriptlvel	DLPFC	SMR	CMC+GTEX	SMR	-0.101625	0.0393444	0.00979603		35460606	10.1016/j.ajhg.2022.04.004	Jiang eet all Am J Hum Genet	BRAIN
MZF1	P28698	13108	TRANS	BIP_PGC3_noukb	DECODE_Specific	+,NA		0.00858935	0.00858935	DECODE	DECODE	0.152349	58.5021	SCZ	MZF1	Proteiome	BLOOD	SMR	eQTLGen	SMR	-0.0953471	0.0307742	0.00194649		37415601	10.3389/fgene.2023.1191264	Gedik et all Front Genet	BLOOD
MZF1	P28698	13108	TRANS	BIP_PGC3_noukb	DECODE_Specific	+,NA		0.00858935	0.00858935	DECODE	DECODE	0.152349	58.5021	MDD	MZF1	Proteiome	BLOOD	SMR	eQTLGen	SMR	-0.0680524	0.0168962	5.63e-05		37415601	10.3389/fgene.2023.1191264	Gedik et all Front Genet	BLOOD
MZF1	P28698	13108	TRANS	BIP_PGC3_noukb	DECODE_Specific	+,NA		0.00858935	0.00858935	DECODE	DECODE	0.152349	58.5021	BIP	MZF1	Proteiome	BLOOD	SMR	eQTLGen	SMR	-0.137394	0.0373207	0.000231928		37415601	10.3389/fgene.2023.1191264	Gedik et all Front Genet	BLOOD
MZF1	P28698	13108	TRANS	BIP_PGC3_noukb	DECODE_Specific	+,NA		0.00858935	0.00858935	DECODE	DECODE	0.152349	58.5021	SCZ.Clozuk.2018	MZF1	Transcriptome	BRAIN	TWAS	PsychENCODE	FUSION	0.02445		0.98		30545856	10.1126/science.aat8127	Gandal et all science	BRAIN
MZF1	P28698	13108	TRANS	BIP_PGC3_noukb	DECODE_Specific	+,NA		0.00858935	0.00858935	DECODE	DECODE	0.152349	58.5021	BD.PGC.ruderferCell2018	MZF1	Transcriptome	BRAIN	TWAS	PsychENCODE	FUSION	2.47447		0.0133		30545856	10.1126/science.aat8127	Gandal et all science	BRAIN
MZF1	P28698	13108	TRANS	BIP_PGC3_noukb	DECODE_Specific	+,NA		0.00858935	0.00858935	DECODE	DECODE	0.152349	58.5021	SCZ_PGC2+CLOZUK	MZF1	Transcriptome	HIPPO	TWAS	Collado-Torres	FUSION	-2.89209		0.00383		31174959	10.1016/j.neuron.2019.05.013	ColladoTorres_neuron_twas etal. Neuron	BRAIN
MZF1	P28698	13108	TRANS	BIP_PGC3_noukb	DECODE_Specific	+,NA		0.00858935	0.00858935	DECODE	DECODE	0.152349	58.5021	SCZ_PGC2	MZF1	Transcriptome	HIPPO	TWAS	Collado-Torres	FUSION	-3.27926		0.00104		31174959	10.1016/j.neuron.2019.05.013	ColladoTorres_neuron_twas etal. Neuron	BRAIN
MZF1	P28698	13108	TRANS	BIP_PGC3_noukb	DECODE_Specific	+,NA		0.00858935	0.00858935	DECODE	DECODE	0.152349	58.5021	Major depressive disorder	MZF1	Transcriptome	BRAIN DPFC	TWAS	783 donors of European ancestry	FUSION	-3.6		0.000322		35882878	10.1038/s41467-022-31873-5	Wingo et all Nat Commun	BRAIN
MZF1	P28698	13108	TRANS	BIP_PGC3_noukb	DECODE_Specific	+,NA		0.00858935	0.00858935	DECODE	DECODE	0.152349	58.5021	Depression Howard et all	MZF1	Proteiome	BRAIN	PWAS	ROS/MAP	FUSION	-3.33705		0.000847		33846625	10.1038/s41593-021-00832-6	Wingo Nat Neurosci	BRAIN
MZF1	P28698	13108	TRANS	Cognition_Meta	DECODE_Specific	+,NA		0.785985	0.785985	DECODE	DECODE	1.32837	5353.34	SCZ_PGC3	MZF1	Transcriptome_Transcriptlvel	DLPFC	SMR	CMC+GTEX	SMR	-0.101625	0.0393444	0.00979603		35460606	10.1016/j.ajhg.2022.04.004	Jiang eet all Am J Hum Genet	BRAIN
MZF1	P28698	13108	TRANS	Cognition_Meta	DECODE_Specific	+,NA		0.785985	0.785985	DECODE	DECODE	1.32837	5353.34	SCZ	MZF1	Proteiome	BLOOD	SMR	eQTLGen	SMR	-0.0953471	0.0307742	0.00194649		37415601	10.3389/fgene.2023.1191264	Gedik et all Front Genet	BLOOD
MZF1	P28698	13108	TRANS	Cognition_Meta	DECODE_Specific	+,NA		0.785985	0.785985	DECODE	DECODE	1.32837	5353.34	MDD	MZF1	Proteiome	BLOOD	SMR	eQTLGen	SMR	-0.0680524	0.0168962	5.63e-05		37415601	10.3389/fgene.2023.1191264	Gedik et all Front Genet	BLOOD
MZF1	P28698	13108	TRANS	Cognition_Meta	DECODE_Specific	+,NA		0.785985	0.785985	DECODE	DECODE	1.32837	5353.34	BIP	MZF1	Proteiome	BLOOD	SMR	eQTLGen	SMR	-0.137394	0.0373207	0.000231928		37415601	10.3389/fgene.2023.1191264	Gedik et all Front Genet	BLOOD
MZF1	P28698	13108	TRANS	Cognition_Meta	DECODE_Specific	+,NA		0.785985	0.785985	DECODE	DECODE	1.32837	5353.34	SCZ.Clozuk.2018	MZF1	Transcriptome	BRAIN	TWAS	PsychENCODE	FUSION	0.02445		0.98		30545856	10.1126/science.aat8127	Gandal et all science	BRAIN
MZF1	P28698	13108	TRANS	Cognition_Meta	DECODE_Specific	+,NA		0.785985	0.785985	DECODE	DECODE	1.32837	5353.34	BD.PGC.ruderferCell2018	MZF1	Transcriptome	BRAIN	TWAS	PsychENCODE	FUSION	2.47447		0.0133		30545856	10.1126/science.aat8127	Gandal et all science	BRAIN
MZF1	P28698	13108	TRANS	Cognition_Meta	DECODE_Specific	+,NA		0.785985	0.785985	DECODE	DECODE	1.32837	5353.34	SCZ_PGC2+CLOZUK	MZF1	Transcriptome	HIPPO	TWAS	Collado-Torres	FUSION	-2.89209		0.00383		31174959	10.1016/j.neuron.2019.05.013	ColladoTorres_neuron_twas etal. Neuron	BRAIN
MZF1	P28698	13108	TRANS	Cognition_Meta	DECODE_Specific	+,NA		0.785985	0.785985	DECODE	DECODE	1.32837	5353.34	SCZ_PGC2	MZF1	Transcriptome	HIPPO	TWAS	Collado-Torres	FUSION	-3.27926		0.00104		31174959	10.1016/j.neuron.2019.05.013	ColladoTorres_neuron_twas etal. Neuron	BRAIN
MZF1	P28698	13108	TRANS	Cognition_Meta	DECODE_Specific	+,NA		0.785985	0.785985	DECODE	DECODE	1.32837	5353.34	Major depressive disorder	MZF1	Transcriptome	BRAIN DPFC	TWAS	783 donors of European ancestry	FUSION	-3.6		0.000322		35882878	10.1038/s41467-022-31873-5	Wingo et all Nat Commun	BRAIN
MZF1	P28698	13108	TRANS	Cognition_Meta	DECODE_Specific	+,NA		0.785985	0.785985	DECODE	DECODE	1.32837	5353.34	Depression Howard et all	MZF1	Proteiome	BRAIN	PWAS	ROS/MAP	FUSION	-3.33705		0.000847		33846625	10.1038/s41593-021-00832-6	Wingo Nat Neurosci	BRAIN
MZF1	P28698	13108	TRANS	Depression_iPSYCH_2023	DECODE_Specific	-,NA		0.771358	0.771358	DECODE	DECODE	1.40624	5253.72	SCZ_PGC3	MZF1	Transcriptome_Transcriptlvel	DLPFC	SMR	CMC+GTEX	SMR	-0.101625	0.0393444	0.00979603		35460606	10.1016/j.ajhg.2022.04.004	Jiang eet all Am J Hum Genet	BRAIN
MZF1	P28698	13108	TRANS	Depression_iPSYCH_2023	DECODE_Specific	-,NA		0.771358	0.771358	DECODE	DECODE	1.40624	5253.72	SCZ	MZF1	Proteiome	BLOOD	SMR	eQTLGen	SMR	-0.0953471	0.0307742	0.00194649		37415601	10.3389/fgene.2023.1191264	Gedik et all Front Genet	BLOOD
MZF1	P28698	13108	TRANS	Depression_iPSYCH_2023	DECODE_Specific	-,NA		0.771358	0.771358	DECODE	DECODE	1.40624	5253.72	MDD	MZF1	Proteiome	BLOOD	SMR	eQTLGen	SMR	-0.0680524	0.0168962	5.63e-05		37415601	10.3389/fgene.2023.1191264	Gedik et all Front Genet	BLOOD
MZF1	P28698	13108	TRANS	Depression_iPSYCH_2023	DECODE_Specific	-,NA		0.771358	0.771358	DECODE	DECODE	1.40624	5253.72	BIP	MZF1	Proteiome	BLOOD	SMR	eQTLGen	SMR	-0.137394	0.0373207	0.000231928		37415601	10.3389/fgene.2023.1191264	Gedik et all Front Genet	BLOOD
MZF1	P28698	13108	TRANS	Depression_iPSYCH_2023	DECODE_Specific	-,NA		0.771358	0.771358	DECODE	DECODE	1.40624	5253.72	SCZ.Clozuk.2018	MZF1	Transcriptome	BRAIN	TWAS	PsychENCODE	FUSION	0.02445		0.98		30545856	10.1126/science.aat8127	Gandal et all science	BRAIN
MZF1	P28698	13108	TRANS	Depression_iPSYCH_2023	DECODE_Specific	-,NA		0.771358	0.771358	DECODE	DECODE	1.40624	5253.72	BD.PGC.ruderferCell2018	MZF1	Transcriptome	BRAIN	TWAS	PsychENCODE	FUSION	2.47447		0.0133		30545856	10.1126/science.aat8127	Gandal et all science	BRAIN
MZF1	P28698	13108	TRANS	Depression_iPSYCH_2023	DECODE_Specific	-,NA		0.771358	0.771358	DECODE	DECODE	1.40624	5253.72	SCZ_PGC2+CLOZUK	MZF1	Transcriptome	HIPPO	TWAS	Collado-Torres	FUSION	-2.89209		0.00383		31174959	10.1016/j.neuron.2019.05.013	ColladoTorres_neuron_twas etal. Neuron	BRAIN
MZF1	P28698	13108	TRANS	Depression_iPSYCH_2023	DECODE_Specific	-,NA		0.771358	0.771358	DECODE	DECODE	1.40624	5253.72	SCZ_PGC2	MZF1	Transcriptome	HIPPO	TWAS	Collado-Torres	FUSION	-3.27926		0.00104		31174959	10.1016/j.neuron.2019.05.013	ColladoTorres_neuron_twas etal. Neuron	BRAIN
MZF1	P28698	13108	TRANS	Depression_iPSYCH_2023	DECODE_Specific	-,NA		0.771358	0.771358	DECODE	DECODE	1.40624	5253.72	Major depressive disorder	MZF1	Transcriptome	BRAIN DPFC	TWAS	783 donors of European ancestry	FUSION	-3.6		0.000322		35882878	10.1038/s41467-022-31873-5	Wingo et all Nat Commun	BRAIN
MZF1	P28698	13108	TRANS	Depression_iPSYCH_2023	DECODE_Specific	-,NA		0.771358	0.771358	DECODE	DECODE	1.40624	5253.72	Depression Howard et all	MZF1	Proteiome	BRAIN	PWAS	ROS/MAP	FUSION	-3.33705		0.000847		33846625	10.1038/s41593-021-00832-6	Wingo Nat Neurosci	BRAIN
MZF1	P28698	13108	TRANS	PGC3_SCZ_NoUKB	DECODE_Specific	+,NA		0.103588	0.103588	DECODE	DECODE	0.399061	705.54	SCZ_PGC3	MZF1	Transcriptome_Transcriptlvel	DLPFC	SMR	CMC+GTEX	SMR	-0.101625	0.0393444	0.00979603		35460606	10.1016/j.ajhg.2022.04.004	Jiang eet all Am J Hum Genet	BRAIN
MZF1	P28698	13108	TRANS	PGC3_SCZ_NoUKB	DECODE_Specific	+,NA		0.103588	0.103588	DECODE	DECODE	0.399061	705.54	SCZ	MZF1	Proteiome	BLOOD	SMR	eQTLGen	SMR	-0.0953471	0.0307742	0.00194649		37415601	10.3389/fgene.2023.1191264	Gedik et all Front Genet	BLOOD
MZF1	P28698	13108	TRANS	PGC3_SCZ_NoUKB	DECODE_Specific	+,NA		0.103588	0.103588	DECODE	DECODE	0.399061	705.54	MDD	MZF1	Proteiome	BLOOD	SMR	eQTLGen	SMR	-0.0680524	0.0168962	5.63e-05		37415601	10.3389/fgene.2023.1191264	Gedik et all Front Genet	BLOOD
MZF1	P28698	13108	TRANS	PGC3_SCZ_NoUKB	DECODE_Specific	+,NA		0.103588	0.103588	DECODE	DECODE	0.399061	705.54	BIP	MZF1	Proteiome	BLOOD	SMR	eQTLGen	SMR	-0.137394	0.0373207	0.000231928		37415601	10.3389/fgene.2023.1191264	Gedik et all Front Genet	BLOOD
MZF1	P28698	13108	TRANS	PGC3_SCZ_NoUKB	DECODE_Specific	+,NA		0.103588	0.103588	DECODE	DECODE	0.399061	705.54	SCZ.Clozuk.2018	MZF1	Transcriptome	BRAIN	TWAS	PsychENCODE	FUSION	0.02445		0.98		30545856	10.1126/science.aat8127	Gandal et all science	BRAIN
MZF1	P28698	13108	TRANS	PGC3_SCZ_NoUKB	DECODE_Specific	+,NA		0.103588	0.103588	DECODE	DECODE	0.399061	705.54	BD.PGC.ruderferCell2018	MZF1	Transcriptome	BRAIN	TWAS	PsychENCODE	FUSION	2.47447		0.0133		30545856	10.1126/science.aat8127	Gandal et all science	BRAIN
MZF1	P28698	13108	TRANS	PGC3_SCZ_NoUKB	DECODE_Specific	+,NA		0.103588	0.103588	DECODE	DECODE	0.399061	705.54	SCZ_PGC2+CLOZUK	MZF1	Transcriptome	HIPPO	TWAS	Collado-Torres	FUSION	-2.89209		0.00383		31174959	10.1016/j.neuron.2019.05.013	ColladoTorres_neuron_twas etal. Neuron	BRAIN
MZF1	P28698	13108	TRANS	PGC3_SCZ_NoUKB	DECODE_Specific	+,NA		0.103588	0.103588	DECODE	DECODE	0.399061	705.54	SCZ_PGC2	MZF1	Transcriptome	HIPPO	TWAS	Collado-Torres	FUSION	-3.27926		0.00104		31174959	10.1016/j.neuron.2019.05.013	ColladoTorres_neuron_twas etal. Neuron	BRAIN
MZF1	P28698	13108	TRANS	PGC3_SCZ_NoUKB	DECODE_Specific	+,NA		0.103588	0.103588	DECODE	DECODE	0.399061	705.54	Major depressive disorder	MZF1	Transcriptome	BRAIN DPFC	TWAS	783 donors of European ancestry	FUSION	-3.6		0.000322		35882878	10.1038/s41467-022-31873-5	Wingo et all Nat Commun	BRAIN
MZF1	P28698	13108	TRANS	PGC3_SCZ_NoUKB	DECODE_Specific	+,NA		0.103588	0.103588	DECODE	DECODE	0.399061	705.54	Depression Howard et all	MZF1	Proteiome	BRAIN	PWAS	ROS/MAP	FUSION	-3.33705		0.000847		33846625	10.1038/s41593-021-00832-6	Wingo Nat Neurosci	BRAIN
MZT1	Q08AG7	33830	TRANS	BIP_PGC3_noukb	UKBB-PPP_Specific	NA,-		0.767365	0.767365	UKBB_PPP	UKBB_PPP	1.25066	5226.52	Deepression_Wray_tall	MZT1	Transcriptome	BRAIN DLPFC	MR	PsychENCODE	TwoSampleMR	-0.01	0.01	0.636		35296807	10.1038/s41380-022-01507-9	Deng et all Mol Psychiatry	BRAIN
MZT1	Q08AG7	33830	TRANS	BIP_PGC3_noukb	UKBB-PPP_Specific	NA,-		0.767365	0.767365	UKBB_PPP	UKBB_PPP	1.25066	5226.52	SCZ_PGC3	MZT1	Transcriptome	DLPFC	SMR	CMC+GTEX	SMR	-0.020472	0.0340906	0.548162		35460606	10.1016/j.ajhg.2022.04.004	Jiang eet all Am J Hum Genet	BRAIN
MZT1	Q08AG7	33830	TRANS	BIP_PGC3_noukb	UKBB-PPP_Specific	NA,-		0.767365	0.767365	UKBB_PPP	UKBB_PPP	1.25066	5226.52	SCZ.Clozuk.2018	MZT1	Transcriptome	BRAIN	SMR	PsychENCODE	SMR	-0.0411352	0.0265935	0.122		30545856	10.1126/science.aat8127	Gandal et all science	BRAIN
MZT1	Q08AG7	33830	TRANS	BIP_PGC3_noukb	UKBB-PPP_Specific	NA,-		0.767365	0.767365	UKBB_PPP	UKBB_PPP	1.25066	5226.52	BD.PGC.ruderferCell2018	MZT1	Transcriptome	BRAIN	SMR	PsychENCODE	SMR	0.0248393	0.0412028	0.546605		30545856	10.1126/science.aat8127	Gandal et all science	BRAIN
MZT1	Q08AG7	33830	TRANS	BIP_PGC3_noukb	UKBB-PPP_Specific	NA,-		0.767365	0.767365	UKBB_PPP	UKBB_PPP	1.25066	5226.52	MDD	MZT1	Proteiome	BRAIN	SMR	BrainMeta	SMR	-0.00504186	0.011563	0.662812		37415601	10.3389/fgene.2023.1191264	Gedik et all Front Genet	BRAIN
MZT1	Q08AG7	33830	TRANS	BIP_PGC3_noukb	UKBB-PPP_Specific	NA,-		0.767365	0.767365	UKBB_PPP	UKBB_PPP	1.25066	5226.52	BIP	MZT1	Proteiome	BRAIN	SMR	BrainMeta	SMR	0.0237464	0.0267635	0.374935		37415601	10.3389/fgene.2023.1191264	Gedik et all Front Genet	BRAIN
MZT1	Q08AG7	33830	TRANS	BIP_PGC3_noukb	UKBB-PPP_Specific	NA,-		0.767365	0.767365	UKBB_PPP	UKBB_PPP	1.25066	5226.52	SCZ	MZT1	Proteiome	BRAIN	SMR	BrainMeta	SMR	-0.0259679	0.0200909	0.196178		37415601	10.3389/fgene.2023.1191264	Gedik et all Front Genet	BRAIN
MZT1	Q08AG7	33830	TRANS	BIP_PGC3_noukb	UKBB-PPP_Specific	NA,-		0.767365	0.767365	UKBB_PPP	UKBB_PPP	1.25066	5226.52	MDD	MZT1	Proteiome	BLOOD	SMR	eQTLGen	SMR	0.0183835	0.0680766	0.787129		37415601	10.3389/fgene.2023.1191264	Gedik et all Front Genet	BLOOD
MZT1	Q08AG7	33830	TRANS	BIP_PGC3_noukb	UKBB-PPP_Specific	NA,-		0.767365	0.767365	UKBB_PPP	UKBB_PPP	1.25066	5226.52	BIP	MZT1	Proteiome	BLOOD	SMR	eQTLGen	SMR	0.181056	0.170127	0.28722		37415601	10.3389/fgene.2023.1191264	Gedik et all Front Genet	BLOOD
MZT1	Q08AG7	33830	TRANS	BIP_PGC3_noukb	UKBB-PPP_Specific	NA,-		0.767365	0.767365	UKBB_PPP	UKBB_PPP	1.25066	5226.52	SCZ.Clozuk.2018	MZT1	Transcriptome	BRAIN	TWAS	PsychENCODE	FUSION	-1.16709		0.243		30545856	10.1126/science.aat8127	Gandal et all science	BRAIN
MZT1	Q08AG7	33830	TRANS	BIP_PGC3_noukb	UKBB-PPP_Specific	NA,-		0.767365	0.767365	UKBB_PPP	UKBB_PPP	1.25066	5226.52	BD.PGC.ruderferCell2018	MZT1	Transcriptome	BRAIN	TWAS	PsychENCODE	FUSION	0.60275		0.54668		30545856	10.1126/science.aat8127	Gandal et all science	BRAIN
MZT1	Q08AG7	33830	TRANS	BIP_PGC3_noukb	UKBB-PPP_Specific	NA,-		0.767365	0.767365	UKBB_PPP	UKBB_PPP	1.25066	5226.52	Depression Howard et all	MZT1	Proteiome	BRAIN	PWAS	ROS/MAP	FUSION	-0.897197		0.37		33846625	10.1038/s41593-021-00832-6	Wingo Nat Neurosci	BRAIN
MZT1	Q08AG7	33830	TRANS	Cognition_Meta	UKBB-PPP_Specific	NA,-		0.374984	0.374984	UKBB_PPP	UKBB_PPP	0.948743	2554.02	Deepression_Wray_tall	MZT1	Transcriptome	BRAIN DLPFC	MR	PsychENCODE	TwoSampleMR	-0.01	0.01	0.636		35296807	10.1038/s41380-022-01507-9	Deng et all Mol Psychiatry	BRAIN
MZT1	Q08AG7	33830	TRANS	Cognition_Meta	UKBB-PPP_Specific	NA,-		0.374984	0.374984	UKBB_PPP	UKBB_PPP	0.948743	2554.02	SCZ_PGC3	MZT1	Transcriptome	DLPFC	SMR	CMC+GTEX	SMR	-0.020472	0.0340906	0.548162		35460606	10.1016/j.ajhg.2022.04.004	Jiang eet all Am J Hum Genet	BRAIN
MZT1	Q08AG7	33830	TRANS	Cognition_Meta	UKBB-PPP_Specific	NA,-		0.374984	0.374984	UKBB_PPP	UKBB_PPP	0.948743	2554.02	SCZ.Clozuk.2018	MZT1	Transcriptome	BRAIN	SMR	PsychENCODE	SMR	-0.0411352	0.0265935	0.122		30545856	10.1126/science.aat8127	Gandal et all science	BRAIN
MZT1	Q08AG7	33830	TRANS	Cognition_Meta	UKBB-PPP_Specific	NA,-		0.374984	0.374984	UKBB_PPP	UKBB_PPP	0.948743	2554.02	BD.PGC.ruderferCell2018	MZT1	Transcriptome	BRAIN	SMR	PsychENCODE	SMR	0.0248393	0.0412028	0.546605		30545856	10.1126/science.aat8127	Gandal et all science	BRAIN
MZT1	Q08AG7	33830	TRANS	Cognition_Meta	UKBB-PPP_Specific	NA,-		0.374984	0.374984	UKBB_PPP	UKBB_PPP	0.948743	2554.02	MDD	MZT1	Proteiome	BRAIN	SMR	BrainMeta	SMR	-0.00504186	0.011563	0.662812		37415601	10.3389/fgene.2023.1191264	Gedik et all Front Genet	BRAIN
MZT1	Q08AG7	33830	TRANS	Cognition_Meta	UKBB-PPP_Specific	NA,-		0.374984	0.374984	UKBB_PPP	UKBB_PPP	0.948743	2554.02	BIP	MZT1	Proteiome	BRAIN	SMR	BrainMeta	SMR	0.0237464	0.0267635	0.374935		37415601	10.3389/fgene.2023.1191264	Gedik et all Front Genet	BRAIN
MZT1	Q08AG7	33830	TRANS	Cognition_Meta	UKBB-PPP_Specific	NA,-		0.374984	0.374984	UKBB_PPP	UKBB_PPP	0.948743	2554.02	SCZ	MZT1	Proteiome	BRAIN	SMR	BrainMeta	SMR	-0.0259679	0.0200909	0.196178		37415601	10.3389/fgene.2023.1191264	Gedik et all Front Genet	BRAIN
MZT1	Q08AG7	33830	TRANS	Cognition_Meta	UKBB-PPP_Specific	NA,-		0.374984	0.374984	UKBB_PPP	UKBB_PPP	0.948743	2554.02	MDD	MZT1	Proteiome	BLOOD	SMR	eQTLGen	SMR	0.0183835	0.0680766	0.787129		37415601	10.3389/fgene.2023.1191264	Gedik et all Front Genet	BLOOD
MZT1	Q08AG7	33830	TRANS	Cognition_Meta	UKBB-PPP_Specific	NA,-		0.374984	0.374984	UKBB_PPP	UKBB_PPP	0.948743	2554.02	BIP	MZT1	Proteiome	BLOOD	SMR	eQTLGen	SMR	0.181056	0.170127	0.28722		37415601	10.3389/fgene.2023.1191264	Gedik et all Front Genet	BLOOD
MZT1	Q08AG7	33830	TRANS	Cognition_Meta	UKBB-PPP_Specific	NA,-		0.374984	0.374984	UKBB_PPP	UKBB_PPP	0.948743	2554.02	SCZ.Clozuk.2018	MZT1	Transcriptome	BRAIN	TWAS	PsychENCODE	FUSION	-1.16709		0.243		30545856	10.1126/science.aat8127	Gandal et all science	BRAIN
MZT1	Q08AG7	33830	TRANS	Cognition_Meta	UKBB-PPP_Specific	NA,-		0.374984	0.374984	UKBB_PPP	UKBB_PPP	0.948743	2554.02	BD.PGC.ruderferCell2018	MZT1	Transcriptome	BRAIN	TWAS	PsychENCODE	FUSION	0.60275		0.54668		30545856	10.1126/science.aat8127	Gandal et all science	BRAIN
MZT1	Q08AG7	33830	TRANS	Cognition_Meta	UKBB-PPP_Specific	NA,-		0.374984	0.374984	UKBB_PPP	UKBB_PPP	0.948743	2554.02	Depression Howard et all	MZT1	Proteiome	BRAIN	PWAS	ROS/MAP	FUSION	-0.897197		0.37		33846625	10.1038/s41593-021-00832-6	Wingo Nat Neurosci	BRAIN
MZT1	Q08AG7	33830	TRANS	Depression_iPSYCH_2023	UKBB-PPP_Specific	NA,+		0.0871437	0.0871437	UKBB_PPP	UKBB_PPP	1.04312	593.536	Deepression_Wray_tall	MZT1	Transcriptome	BRAIN DLPFC	MR	PsychENCODE	TwoSampleMR	-0.01	0.01	0.636		35296807	10.1038/s41380-022-01507-9	Deng et all Mol Psychiatry	BRAIN
MZT1	Q08AG7	33830	TRANS	Depression_iPSYCH_2023	UKBB-PPP_Specific	NA,+		0.0871437	0.0871437	UKBB_PPP	UKBB_PPP	1.04312	593.536	SCZ_PGC3	MZT1	Transcriptome	DLPFC	SMR	CMC+GTEX	SMR	-0.020472	0.0340906	0.548162		35460606	10.1016/j.ajhg.2022.04.004	Jiang eet all Am J Hum Genet	BRAIN
MZT1	Q08AG7	33830	TRANS	Depression_iPSYCH_2023	UKBB-PPP_Specific	NA,+		0.0871437	0.0871437	UKBB_PPP	UKBB_PPP	1.04312	593.536	SCZ.Clozuk.2018	MZT1	Transcriptome	BRAIN	SMR	PsychENCODE	SMR	-0.0411352	0.0265935	0.122		30545856	10.1126/science.aat8127	Gandal et all science	BRAIN
MZT1	Q08AG7	33830	TRANS	Depression_iPSYCH_2023	UKBB-PPP_Specific	NA,+		0.0871437	0.0871437	UKBB_PPP	UKBB_PPP	1.04312	593.536	BD.PGC.ruderferCell2018	MZT1	Transcriptome	BRAIN	SMR	PsychENCODE	SMR	0.0248393	0.0412028	0.546605		30545856	10.1126/science.aat8127	Gandal et all science	BRAIN
MZT1	Q08AG7	33830	TRANS	Depression_iPSYCH_2023	UKBB-PPP_Specific	NA,+		0.0871437	0.0871437	UKBB_PPP	UKBB_PPP	1.04312	593.536	MDD	MZT1	Proteiome	BRAIN	SMR	BrainMeta	SMR	-0.00504186	0.011563	0.662812		37415601	10.3389/fgene.2023.1191264	Gedik et all Front Genet	BRAIN
MZT1	Q08AG7	33830	TRANS	Depression_iPSYCH_2023	UKBB-PPP_Specific	NA,+		0.0871437	0.0871437	UKBB_PPP	UKBB_PPP	1.04312	593.536	BIP	MZT1	Proteiome	BRAIN	SMR	BrainMeta	SMR	0.0237464	0.0267635	0.374935		37415601	10.3389/fgene.2023.1191264	Gedik et all Front Genet	BRAIN
MZT1	Q08AG7	33830	TRANS	Depression_iPSYCH_2023	UKBB-PPP_Specific	NA,+		0.0871437	0.0871437	UKBB_PPP	UKBB_PPP	1.04312	593.536	SCZ	MZT1	Proteiome	BRAIN	SMR	BrainMeta	SMR	-0.0259679	0.0200909	0.196178		37415601	10.3389/fgene.2023.1191264	Gedik et all Front Genet	BRAIN
MZT1	Q08AG7	33830	TRANS	Depression_iPSYCH_2023	UKBB-PPP_Specific	NA,+		0.0871437	0.0871437	UKBB_PPP	UKBB_PPP	1.04312	593.536	MDD	MZT1	Proteiome	BLOOD	SMR	eQTLGen	SMR	0.0183835	0.0680766	0.787129		37415601	10.3389/fgene.2023.1191264	Gedik et all Front Genet	BLOOD
MZT1	Q08AG7	33830	TRANS	Depression_iPSYCH_2023	UKBB-PPP_Specific	NA,+		0.0871437	0.0871437	UKBB_PPP	UKBB_PPP	1.04312	593.536	BIP	MZT1	Proteiome	BLOOD	SMR	eQTLGen	SMR	0.181056	0.170127	0.28722		37415601	10.3389/fgene.2023.1191264	Gedik et all Front Genet	BLOOD
MZT1	Q08AG7	33830	TRANS	Depression_iPSYCH_2023	UKBB-PPP_Specific	NA,+		0.0871437	0.0871437	UKBB_PPP	UKBB_PPP	1.04312	593.536	SCZ.Clozuk.2018	MZT1	Transcriptome	BRAIN	TWAS	PsychENCODE	FUSION	-1.16709		0.243		30545856	10.1126/science.aat8127	Gandal et all science	BRAIN
MZT1	Q08AG7	33830	TRANS	Depression_iPSYCH_2023	UKBB-PPP_Specific	NA,+		0.0871437	0.0871437	UKBB_PPP	UKBB_PPP	1.04312	593.536	BD.PGC.ruderferCell2018	MZT1	Transcriptome	BRAIN	TWAS	PsychENCODE	FUSION	0.60275		0.54668		30545856	10.1126/science.aat8127	Gandal et all science	BRAIN
MZT1	Q08AG7	33830	TRANS	Depression_iPSYCH_2023	UKBB-PPP_Specific	NA,+		0.0871437	0.0871437	UKBB_PPP	UKBB_PPP	1.04312	593.536	Depression Howard et all	MZT1	Proteiome	BRAIN	PWAS	ROS/MAP	FUSION	-0.897197		0.37		33846625	10.1038/s41593-021-00832-6	Wingo Nat Neurosci	BRAIN
MZT1	Q08AG7	33830	TRANS	PGC3_SCZ_NoUKB	UKBB-PPP_Specific	NA,-		0.306081	0.306081	UKBB_PPP	UKBB_PPP	0.768418	2084.72	Deepression_Wray_tall	MZT1	Transcriptome	BRAIN DLPFC	MR	PsychENCODE	TwoSampleMR	-0.01	0.01	0.636		35296807	10.1038/s41380-022-01507-9	Deng et all Mol Psychiatry	BRAIN
MZT1	Q08AG7	33830	TRANS	PGC3_SCZ_NoUKB	UKBB-PPP_Specific	NA,-		0.306081	0.306081	UKBB_PPP	UKBB_PPP	0.768418	2084.72	SCZ_PGC3	MZT1	Transcriptome	DLPFC	SMR	CMC+GTEX	SMR	-0.020472	0.0340906	0.548162		35460606	10.1016/j.ajhg.2022.04.004	Jiang eet all Am J Hum Genet	BRAIN
MZT1	Q08AG7	33830	TRANS	PGC3_SCZ_NoUKB	UKBB-PPP_Specific	NA,-		0.306081	0.306081	UKBB_PPP	UKBB_PPP	0.768418	2084.72	SCZ.Clozuk.2018	MZT1	Transcriptome	BRAIN	SMR	PsychENCODE	SMR	-0.0411352	0.0265935	0.122		30545856	10.1126/science.aat8127	Gandal et all science	BRAIN
MZT1	Q08AG7	33830	TRANS	PGC3_SCZ_NoUKB	UKBB-PPP_Specific	NA,-		0.306081	0.306081	UKBB_PPP	UKBB_PPP	0.768418	2084.72	BD.PGC.ruderferCell2018	MZT1	Transcriptome	BRAIN	SMR	PsychENCODE	SMR	0.0248393	0.0412028	0.546605		30545856	10.1126/science.aat8127	Gandal et all science	BRAIN
MZT1	Q08AG7	33830	TRANS	PGC3_SCZ_NoUKB	UKBB-PPP_Specific	NA,-		0.306081	0.306081	UKBB_PPP	UKBB_PPP	0.768418	2084.72	MDD	MZT1	Proteiome	BRAIN	SMR	BrainMeta	SMR	-0.00504186	0.011563	0.662812		37415601	10.3389/fgene.2023.1191264	Gedik et all Front Genet	BRAIN
MZT1	Q08AG7	33830	TRANS	PGC3_SCZ_NoUKB	UKBB-PPP_Specific	NA,-		0.306081	0.306081	UKBB_PPP	UKBB_PPP	0.768418	2084.72	BIP	MZT1	Proteiome	BRAIN	SMR	BrainMeta	SMR	0.0237464	0.0267635	0.374935		37415601	10.3389/fgene.2023.1191264	Gedik et all Front Genet	BRAIN
MZT1	Q08AG7	33830	TRANS	PGC3_SCZ_NoUKB	UKBB-PPP_Specific	NA,-		0.306081	0.306081	UKBB_PPP	UKBB_PPP	0.768418	2084.72	SCZ	MZT1	Proteiome	BRAIN	SMR	BrainMeta	SMR	-0.0259679	0.0200909	0.196178		37415601	10.3389/fgene.2023.1191264	Gedik et all Front Genet	BRAIN
MZT1	Q08AG7	33830	TRANS	PGC3_SCZ_NoUKB	UKBB-PPP_Specific	NA,-		0.306081	0.306081	UKBB_PPP	UKBB_PPP	0.768418	2084.72	MDD	MZT1	Proteiome	BLOOD	SMR	eQTLGen	SMR	0.0183835	0.0680766	0.787129		37415601	10.3389/fgene.2023.1191264	Gedik et all Front Genet	BLOOD
MZT1	Q08AG7	33830	TRANS	PGC3_SCZ_NoUKB	UKBB-PPP_Specific	NA,-		0.306081	0.306081	UKBB_PPP	UKBB_PPP	0.768418	2084.72	BIP	MZT1	Proteiome	BLOOD	SMR	eQTLGen	SMR	0.181056	0.170127	0.28722		37415601	10.3389/fgene.2023.1191264	Gedik et all Front Genet	BLOOD
MZT1	Q08AG7	33830	TRANS	PGC3_SCZ_NoUKB	UKBB-PPP_Specific	NA,-		0.306081	0.306081	UKBB_PPP	UKBB_PPP	0.768418	2084.72	SCZ.Clozuk.2018	MZT1	Transcriptome	BRAIN	TWAS	PsychENCODE	FUSION	-1.16709		0.243		30545856	10.1126/science.aat8127	Gandal et all science	BRAIN
MZT1	Q08AG7	33830	TRANS	PGC3_SCZ_NoUKB	UKBB-PPP_Specific	NA,-		0.306081	0.306081	UKBB_PPP	UKBB_PPP	0.768418	2084.72	BD.PGC.ruderferCell2018	MZT1	Transcriptome	BRAIN	TWAS	PsychENCODE	FUSION	0.60275		0.54668		30545856	10.1126/science.aat8127	Gandal et all science	BRAIN
MZT1	Q08AG7	33830	TRANS	PGC3_SCZ_NoUKB	UKBB-PPP_Specific	NA,-		0.306081	0.306081	UKBB_PPP	UKBB_PPP	0.768418	2084.72	Depression Howard et all	MZT1	Proteiome	BRAIN	PWAS	ROS/MAP	FUSION	-0.897197		0.37		33846625	10.1038/s41593-021-00832-6	Wingo Nat Neurosci	BRAIN
N6AMT1	Q9Y5N5	16021	TRANS	BIP_PGC3_noukb	DECODE_Specific	-,NA		0.736801	0.736801	DECODE	DECODE	1.22339	5018.35	SCZ_PGC3	N6AMT1	Transcriptome	DLPFC	MR	CMC+GTEX	MendelianRandomization			0.78778		35460606	10.1016/j.ajhg.2022.04.004	Jiang eet all Am J Hum Genet	BRAIN
N6AMT1	Q9Y5N5	16021	TRANS	BIP_PGC3_noukb	DECODE_Specific	-,NA		0.736801	0.736801	DECODE	DECODE	1.22339	5018.35	SCZ_PGC3	N6AMT1	Transcriptome	DLPFC	MR	CMC+GTEX	MendelianRandomization			0.778143		35460606	10.1016/j.ajhg.2022.04.004	Jiang eet all Am J Hum Genet	BRAIN
N6AMT1	Q9Y5N5	16021	TRANS	BIP_PGC3_noukb	DECODE_Specific	-,NA		0.736801	0.736801	DECODE	DECODE	1.22339	5018.35	SCZ_PGC3	N6AMT1	Transcriptome	DLPFC	MR	CMC+GTEX	MendelianRandomization			0.692667		35460606	10.1016/j.ajhg.2022.04.004	Jiang eet all Am J Hum Genet	BRAIN
N6AMT1	Q9Y5N5	16021	TRANS	BIP_PGC3_noukb	DECODE_Specific	-,NA		0.736801	0.736801	DECODE	DECODE	1.22339	5018.35	SCZ_PGC3	N6AMT1	Transcriptome	DLPFC	MR	CMC+GTEX	EMIC			0.796557		35460606	10.1016/j.ajhg.2022.04.004	Jiang eet all Am J Hum Genet	BRAIN
N6AMT1	Q9Y5N5	16021	TRANS	BIP_PGC3_noukb	DECODE_Specific	-,NA		0.736801	0.736801	DECODE	DECODE	1.22339	5018.35	BIP_2019_Stahl_etall	N6AMT1	Transcriptome	DLPFC	MR	CMC+GTEX	MendelianRandomization			0.0765368		35460606	10.1016/j.ajhg.2022.04.004	Jiang eet all Am J Hum Genet	BRAIN
N6AMT1	Q9Y5N5	16021	TRANS	BIP_PGC3_noukb	DECODE_Specific	-,NA		0.736801	0.736801	DECODE	DECODE	1.22339	5018.35	BIP_2019_Stahl_etall	N6AMT1	Transcriptome	DLPFC	MR	CMC+GTEX	MendelianRandomization			0.0760344		35460606	10.1016/j.ajhg.2022.04.004	Jiang eet all Am J Hum Genet	BRAIN
N6AMT1	Q9Y5N5	16021	TRANS	BIP_PGC3_noukb	DECODE_Specific	-,NA		0.736801	0.736801	DECODE	DECODE	1.22339	5018.35	BIP_2019_Stahl_etall	N6AMT1	Transcriptome	DLPFC	MR	CMC+GTEX	MendelianRandomization			0.0146288		35460606	10.1016/j.ajhg.2022.04.004	Jiang eet all Am J Hum Genet	BRAIN
N6AMT1	Q9Y5N5	16021	TRANS	BIP_PGC3_noukb	DECODE_Specific	-,NA		0.736801	0.736801	DECODE	DECODE	1.22339	5018.35	BIP_2019_Stahl_etall	N6AMT1	Transcriptome	DLPFC	MR	CMC+GTEX	EMIC			0.129969		35460606	10.1016/j.ajhg.2022.04.004	Jiang eet all Am J Hum Genet	BRAIN
N6AMT1	Q9Y5N5	16021	TRANS	BIP_PGC3_noukb	DECODE_Specific	-,NA		0.736801	0.736801	DECODE	DECODE	1.22339	5018.35	Deepression_Wray_tall	N6AMT1	Proteiome	BRAIN DLPFC	MR	ROS/MAP	TwoSampleMR	-0.03	0.03	0.277		35296807	10.1038/s41380-022-01507-9	Deng et all Mol Psychiatry	BRAIN
N6AMT1	Q9Y5N5	16021	TRANS	BIP_PGC3_noukb	DECODE_Specific	-,NA		0.736801	0.736801	DECODE	DECODE	1.22339	5018.35	Deepression_Wray_tall	N6AMT1	Transcriptome	BRAIN DLPFC	MR	PsychENCODE	TwoSampleMR	0	0	0.418		35296807	10.1038/s41380-022-01507-9	Deng et all Mol Psychiatry	BRAIN
N6AMT1	Q9Y5N5	16021	TRANS	BIP_PGC3_noukb	DECODE_Specific	-,NA		0.736801	0.736801	DECODE	DECODE	1.22339	5018.35	SCZ_PGC3	N6AMT1	Transcriptome	DLPFC	SMR	CMC+GTEX	SMR	-0.0111746	0.0106305	0.293173		35460606	10.1016/j.ajhg.2022.04.004	Jiang eet all Am J Hum Genet	BRAIN
N6AMT1	Q9Y5N5	16021	TRANS	BIP_PGC3_noukb	DECODE_Specific	-,NA		0.736801	0.736801	DECODE	DECODE	1.22339	5018.35	SCZ_PGC3	N6AMT1	Transcriptome_Transcriptlvel	DLPFC	SMR	CMC+GTEX	SMR	0.0333278	0.0178724	0.0622152		35460606	10.1016/j.ajhg.2022.04.004	Jiang eet all Am J Hum Genet	BRAIN
N6AMT1	Q9Y5N5	16021	TRANS	BIP_PGC3_noukb	DECODE_Specific	-,NA		0.736801	0.736801	DECODE	DECODE	1.22339	5018.35	SCZ_PGC3	N6AMT1	Transcriptome_Transcriptlvel	DLPFC	SMR	CMC+GTEX	SMR	-0.0134779	0.0128387	0.293817		35460606	10.1016/j.ajhg.2022.04.004	Jiang eet all Am J Hum Genet	BRAIN
N6AMT1	Q9Y5N5	16021	TRANS	BIP_PGC3_noukb	DECODE_Specific	-,NA		0.736801	0.736801	DECODE	DECODE	1.22339	5018.35	SCZ_PGC3	N6AMT1	Transcriptome_Transcriptlvel	DLPFC	SMR	CMC+GTEX	SMR	-0.0335329	0.036283	0.35538		35460606	10.1016/j.ajhg.2022.04.004	Jiang eet all Am J Hum Genet	BRAIN
N6AMT1	Q9Y5N5	16021	TRANS	BIP_PGC3_noukb	DECODE_Specific	-,NA		0.736801	0.736801	DECODE	DECODE	1.22339	5018.35	SCZ.Clozuk.2018	N6AMT1	Transcriptome	BRAIN	SMR	PsychENCODE	SMR	-0.00227152	0.0108566	0.834		30545856	10.1126/science.aat8127	Gandal et all science	BRAIN
N6AMT1	Q9Y5N5	16021	TRANS	BIP_PGC3_noukb	DECODE_Specific	-,NA		0.736801	0.736801	DECODE	DECODE	1.22339	5018.35	BD.PGC.ruderferCell2018	N6AMT1	Transcriptome	BRAIN	SMR	PsychENCODE	SMR	-0.00971308	0.0166745	0.560223		30545856	10.1126/science.aat8127	Gandal et all science	BRAIN
N6AMT1	Q9Y5N5	16021	TRANS	BIP_PGC3_noukb	DECODE_Specific	-,NA		0.736801	0.736801	DECODE	DECODE	1.22339	5018.35	Depression Howard et all	N6AMT1	Proteiome	BRAIN DPFC	SMR	ROS/MAP	SMR	-0.0339603	0.0299297	0.256514		33846625	10.1038/s41593-021-00832-6	Wingo Nat Neurosci	BRAIN
N6AMT1	Q9Y5N5	16021	TRANS	BIP_PGC3_noukb	DECODE_Specific	-,NA		0.736801	0.736801	DECODE	DECODE	1.22339	5018.35	SCZ	N6AMT1	Proteiome	BLOOD	SMR	eQTLGen	SMR	0.119379	0.077578	0.123847		37415601	10.3389/fgene.2023.1191264	Gedik et all Front Genet	BLOOD
N6AMT1	Q9Y5N5	16021	TRANS	BIP_PGC3_noukb	DECODE_Specific	-,NA		0.736801	0.736801	DECODE	DECODE	1.22339	5018.35	MDD	N6AMT1	Proteiome	BRAIN	SMR	BrainMeta	SMR	-0.00412466	0.00531786	0.437971		37415601	10.3389/fgene.2023.1191264	Gedik et all Front Genet	BRAIN
N6AMT1	Q9Y5N5	16021	TRANS	BIP_PGC3_noukb	DECODE_Specific	-,NA		0.736801	0.736801	DECODE	DECODE	1.22339	5018.35	BIP	N6AMT1	Proteiome	BRAIN	SMR	BrainMeta	SMR	-0.0132019	0.011282	0.24193		37415601	10.3389/fgene.2023.1191264	Gedik et all Front Genet	BRAIN
N6AMT1	Q9Y5N5	16021	TRANS	BIP_PGC3_noukb	DECODE_Specific	-,NA		0.736801	0.736801	DECODE	DECODE	1.22339	5018.35	SCZ	N6AMT1	Proteiome	BRAIN	SMR	BrainMeta	SMR	-0.0100995	0.00962961	0.294271		37415601	10.3389/fgene.2023.1191264	Gedik et all Front Genet	BRAIN
N6AMT1	Q9Y5N5	16021	TRANS	BIP_PGC3_noukb	DECODE_Specific	-,NA		0.736801	0.736801	DECODE	DECODE	1.22339	5018.35	MDD	N6AMT1	Proteiome	BLOOD	SMR	eQTLGen	SMR	-0.00708262	0.0467487	0.879578		37415601	10.3389/fgene.2023.1191264	Gedik et all Front Genet	BLOOD
N6AMT1	Q9Y5N5	16021	TRANS	BIP_PGC3_noukb	DECODE_Specific	-,NA		0.736801	0.736801	DECODE	DECODE	1.22339	5018.35	BIP	N6AMT1	Proteiome	BLOOD	SMR	eQTLGen	SMR	0.0228616	0.0964149	0.812566		37415601	10.3389/fgene.2023.1191264	Gedik et all Front Genet	BLOOD
N6AMT1	Q9Y5N5	16021	TRANS	BIP_PGC3_noukb	DECODE_Specific	-,NA		0.736801	0.736801	DECODE	DECODE	1.22339	5018.35	MDD	N6AMT1	Proteiome	BRAIN	SMR	Wingo et al., 2022, in 722 samples	SMR	-0.00614236	0.0070075	0.380736		37415601	10.3389/fgene.2023.1191264	Gedik et all Front Genet	BRAIN
N6AMT1	Q9Y5N5	16021	TRANS	BIP_PGC3_noukb	DECODE_Specific	-,NA		0.736801	0.736801	DECODE	DECODE	1.22339	5018.35	BIP	N6AMT1	Proteiome	BRAIN	SMR	Wingo et al., 2022, in 722 samples	SMR	-0.0174692	0.014898	0.240961		37415601	10.3389/fgene.2023.1191264	Gedik et all Front Genet	BRAIN
N6AMT1	Q9Y5N5	16021	TRANS	BIP_PGC3_noukb	DECODE_Specific	-,NA		0.736801	0.736801	DECODE	DECODE	1.22339	5018.35	SCZ	N6AMT1	Proteiome	BRAIN	SMR	Wingo et al., 2022, in 722 samples	SMR	-0.0112071	0.0126866	0.377029		37415601	10.3389/fgene.2023.1191264	Gedik et all Front Genet	BRAIN
N6AMT1	Q9Y5N5	16021	TRANS	BIP_PGC3_noukb	DECODE_Specific	-,NA		0.736801	0.736801	DECODE	DECODE	1.22339	5018.35	SCZ	N6AMT1	Transcriptome	BRAIN_DLPFC	TWAS	CMC	FUSION	0.462		0.64388		31691811	10.1093/hmg/ddz253	Hall et al Hum Mol Genet	BRAIN
N6AMT1	Q9Y5N5	16021	TRANS	BIP_PGC3_noukb	DECODE_Specific	-,NA		0.736801	0.736801	DECODE	DECODE	1.22339	5018.35	SCZ.Clozuk.2018	N6AMT1	Transcriptome	BRAIN	TWAS	PsychENCODE	FUSION	-0.12163		0.903		30545856	10.1126/science.aat8127	Gandal et all science	BRAIN
N6AMT1	Q9Y5N5	16021	TRANS	BIP_PGC3_noukb	DECODE_Specific	-,NA		0.736801	0.736801	DECODE	DECODE	1.22339	5018.35	BD.PGC.ruderferCell2018	N6AMT1	Transcriptome	BRAIN	TWAS	PsychENCODE	FUSION	-0.58679		0.557348		30545856	10.1126/science.aat8127	Gandal et all science	BRAIN
N6AMT1	Q9Y5N5	16021	TRANS	BIP_PGC3_noukb	DECODE_Specific	-,NA		0.736801	0.736801	DECODE	DECODE	1.22339	5018.35	Depression Howard et all	N6AMT1	Proteiome	BRAIN DPFC	PWAS	ROS/MAP	FUSION	-0.2567		0.797		33846625	10.1038/s41593-021-00832-6	Wingo Nat Neurosci	BRAIN
N6AMT1	Q9Y5N5	16021	TRANS	BIP_PGC3_noukb	DECODE_Specific	-,NA		0.736801	0.736801	DECODE	DECODE	1.22339	5018.35	Depression Howard et all	N6AMT1	Transcriptome	BRAIN DPFC	TWAS	dPFC of 152 participants of European descent	FUSION	-0.2402		0.8102		33846625	10.1038/s41593-021-00832-6	Wingo Nat Neurosci	BRAIN
N6AMT1	Q9Y5N5	16021	TRANS	BIP_PGC3_noukb	DECODE_Specific	-,NA		0.736801	0.736801	DECODE	DECODE	1.22339	5018.35	Depression Howard et all	N6AMT1	Proteiome	BRAIN	PWAS	ROS/MAP	FUSION	-1.1463		0.25167		33846625	10.1038/s41593-021-00832-6	Wingo Nat Neurosci	BRAIN
N6AMT1	Q9Y5N5	16021	TRANS	BIP_PGC3_noukb	DECODE_Specific	-,NA		0.736801	0.736801	DECODE	DECODE	1.22339	5018.35	Schizophrenia	N6AMT1	Proteome	plasma	MR	Yang_et_al_(34239129)	TwoSampleMR	0.276185	0.203346	0.174401		36482464	10.1186/s12916-022-02679-5	Gu X	Blood
N6AMT1	Q9Y5N5	16021	TRANS	BIP_PGC3_noukb	DECODE_Specific	-,NA		0.736801	0.736801	DECODE	DECODE	1.22339	5018.35	SCZ	N6AMT1	Transcriptome	Brain_Frontal_Cortex_BA9	TWAS	GteX	FUSION			0.029625		34416157	10.1016/j.ajhg.2021.07.011	Ayg√ºn N et al	Brain
N6AMT1	Q9Y5N5	16021	TRANS	BIP_PGC3_noukb	DECODE_Specific	-,NA		0.736801	0.736801	DECODE	DECODE	1.22339	5018.35	Schizophrenia	N6AMT1	Transcriptome	brain caudate nucleus	TWAS	Gtex	Fusion			0.623426		36319771	10.1038/s41593-022-01182-7	Benjamin KJM	brain caudate nucleus
N6AMT1	Q9Y5N5	16021	TRANS	Cognition_Meta	DECODE_Specific	+,NA		0.686908	0.686908	DECODE	DECODE	1.24727	4678.53	SCZ_PGC3	N6AMT1	Transcriptome	DLPFC	MR	CMC+GTEX	MendelianRandomization			0.78778		35460606	10.1016/j.ajhg.2022.04.004	Jiang eet all Am J Hum Genet	BRAIN
N6AMT1	Q9Y5N5	16021	TRANS	Cognition_Meta	DECODE_Specific	+,NA		0.686908	0.686908	DECODE	DECODE	1.24727	4678.53	SCZ_PGC3	N6AMT1	Transcriptome	DLPFC	MR	CMC+GTEX	MendelianRandomization			0.778143		35460606	10.1016/j.ajhg.2022.04.004	Jiang eet all Am J Hum Genet	BRAIN
N6AMT1	Q9Y5N5	16021	TRANS	Cognition_Meta	DECODE_Specific	+,NA		0.686908	0.686908	DECODE	DECODE	1.24727	4678.53	SCZ_PGC3	N6AMT1	Transcriptome	DLPFC	MR	CMC+GTEX	MendelianRandomization			0.692667		35460606	10.1016/j.ajhg.2022.04.004	Jiang eet all Am J Hum Genet	BRAIN
N6AMT1	Q9Y5N5	16021	TRANS	Cognition_Meta	DECODE_Specific	+,NA		0.686908	0.686908	DECODE	DECODE	1.24727	4678.53	SCZ_PGC3	N6AMT1	Transcriptome	DLPFC	MR	CMC+GTEX	EMIC			0.796557		35460606	10.1016/j.ajhg.2022.04.004	Jiang eet all Am J Hum Genet	BRAIN
N6AMT1	Q9Y5N5	16021	TRANS	Cognition_Meta	DECODE_Specific	+,NA		0.686908	0.686908	DECODE	DECODE	1.24727	4678.53	BIP_2019_Stahl_etall	N6AMT1	Transcriptome	DLPFC	MR	CMC+GTEX	MendelianRandomization			0.0765368		35460606	10.1016/j.ajhg.2022.04.004	Jiang eet all Am J Hum Genet	BRAIN
N6AMT1	Q9Y5N5	16021	TRANS	Cognition_Meta	DECODE_Specific	+,NA		0.686908	0.686908	DECODE	DECODE	1.24727	4678.53	BIP_2019_Stahl_etall	N6AMT1	Transcriptome	DLPFC	MR	CMC+GTEX	MendelianRandomization			0.0760344		35460606	10.1016/j.ajhg.2022.04.004	Jiang eet all Am J Hum Genet	BRAIN
N6AMT1	Q9Y5N5	16021	TRANS	Cognition_Meta	DECODE_Specific	+,NA		0.686908	0.686908	DECODE	DECODE	1.24727	4678.53	BIP_2019_Stahl_etall	N6AMT1	Transcriptome	DLPFC	MR	CMC+GTEX	MendelianRandomization			0.0146288		35460606	10.1016/j.ajhg.2022.04.004	Jiang eet all Am J Hum Genet	BRAIN
N6AMT1	Q9Y5N5	16021	TRANS	Cognition_Meta	DECODE_Specific	+,NA		0.686908	0.686908	DECODE	DECODE	1.24727	4678.53	BIP_2019_Stahl_etall	N6AMT1	Transcriptome	DLPFC	MR	CMC+GTEX	EMIC			0.129969		35460606	10.1016/j.ajhg.2022.04.004	Jiang eet all Am J Hum Genet	BRAIN
N6AMT1	Q9Y5N5	16021	TRANS	Cognition_Meta	DECODE_Specific	+,NA		0.686908	0.686908	DECODE	DECODE	1.24727	4678.53	Deepression_Wray_tall	N6AMT1	Proteiome	BRAIN DLPFC	MR	ROS/MAP	TwoSampleMR	-0.03	0.03	0.277		35296807	10.1038/s41380-022-01507-9	Deng et all Mol Psychiatry	BRAIN
N6AMT1	Q9Y5N5	16021	TRANS	Cognition_Meta	DECODE_Specific	+,NA		0.686908	0.686908	DECODE	DECODE	1.24727	4678.53	Deepression_Wray_tall	N6AMT1	Transcriptome	BRAIN DLPFC	MR	PsychENCODE	TwoSampleMR	0	0	0.418		35296807	10.1038/s41380-022-01507-9	Deng et all Mol Psychiatry	BRAIN
N6AMT1	Q9Y5N5	16021	TRANS	Cognition_Meta	DECODE_Specific	+,NA		0.686908	0.686908	DECODE	DECODE	1.24727	4678.53	SCZ_PGC3	N6AMT1	Transcriptome	DLPFC	SMR	CMC+GTEX	SMR	-0.0111746	0.0106305	0.293173		35460606	10.1016/j.ajhg.2022.04.004	Jiang eet all Am J Hum Genet	BRAIN
N6AMT1	Q9Y5N5	16021	TRANS	Cognition_Meta	DECODE_Specific	+,NA		0.686908	0.686908	DECODE	DECODE	1.24727	4678.53	SCZ_PGC3	N6AMT1	Transcriptome_Transcriptlvel	DLPFC	SMR	CMC+GTEX	SMR	0.0333278	0.0178724	0.0622152		35460606	10.1016/j.ajhg.2022.04.004	Jiang eet all Am J Hum Genet	BRAIN
N6AMT1	Q9Y5N5	16021	TRANS	Cognition_Meta	DECODE_Specific	+,NA		0.686908	0.686908	DECODE	DECODE	1.24727	4678.53	SCZ_PGC3	N6AMT1	Transcriptome_Transcriptlvel	DLPFC	SMR	CMC+GTEX	SMR	-0.0134779	0.0128387	0.293817		35460606	10.1016/j.ajhg.2022.04.004	Jiang eet all Am J Hum Genet	BRAIN
N6AMT1	Q9Y5N5	16021	TRANS	Cognition_Meta	DECODE_Specific	+,NA		0.686908	0.686908	DECODE	DECODE	1.24727	4678.53	SCZ_PGC3	N6AMT1	Transcriptome_Transcriptlvel	DLPFC	SMR	CMC+GTEX	SMR	-0.0335329	0.036283	0.35538		35460606	10.1016/j.ajhg.2022.04.004	Jiang eet all Am J Hum Genet	BRAIN
N6AMT1	Q9Y5N5	16021	TRANS	Cognition_Meta	DECODE_Specific	+,NA		0.686908	0.686908	DECODE	DECODE	1.24727	4678.53	SCZ.Clozuk.2018	N6AMT1	Transcriptome	BRAIN	SMR	PsychENCODE	SMR	-0.00227152	0.0108566	0.834		30545856	10.1126/science.aat8127	Gandal et all science	BRAIN
N6AMT1	Q9Y5N5	16021	TRANS	Cognition_Meta	DECODE_Specific	+,NA		0.686908	0.686908	DECODE	DECODE	1.24727	4678.53	BD.PGC.ruderferCell2018	N6AMT1	Transcriptome	BRAIN	SMR	PsychENCODE	SMR	-0.00971308	0.0166745	0.560223		30545856	10.1126/science.aat8127	Gandal et all science	BRAIN
N6AMT1	Q9Y5N5	16021	TRANS	Cognition_Meta	DECODE_Specific	+,NA		0.686908	0.686908	DECODE	DECODE	1.24727	4678.53	Depression Howard et all	N6AMT1	Proteiome	BRAIN DPFC	SMR	ROS/MAP	SMR	-0.0339603	0.0299297	0.256514		33846625	10.1038/s41593-021-00832-6	Wingo Nat Neurosci	BRAIN
N6AMT1	Q9Y5N5	16021	TRANS	Cognition_Meta	DECODE_Specific	+,NA		0.686908	0.686908	DECODE	DECODE	1.24727	4678.53	SCZ	N6AMT1	Proteiome	BLOOD	SMR	eQTLGen	SMR	0.119379	0.077578	0.123847		37415601	10.3389/fgene.2023.1191264	Gedik et all Front Genet	BLOOD
N6AMT1	Q9Y5N5	16021	TRANS	Cognition_Meta	DECODE_Specific	+,NA		0.686908	0.686908	DECODE	DECODE	1.24727	4678.53	MDD	N6AMT1	Proteiome	BRAIN	SMR	BrainMeta	SMR	-0.00412466	0.00531786	0.437971		37415601	10.3389/fgene.2023.1191264	Gedik et all Front Genet	BRAIN
N6AMT1	Q9Y5N5	16021	TRANS	Cognition_Meta	DECODE_Specific	+,NA		0.686908	0.686908	DECODE	DECODE	1.24727	4678.53	BIP	N6AMT1	Proteiome	BRAIN	SMR	BrainMeta	SMR	-0.0132019	0.011282	0.24193		37415601	10.3389/fgene.2023.1191264	Gedik et all Front Genet	BRAIN
N6AMT1	Q9Y5N5	16021	TRANS	Cognition_Meta	DECODE_Specific	+,NA		0.686908	0.686908	DECODE	DECODE	1.24727	4678.53	SCZ	N6AMT1	Proteiome	BRAIN	SMR	BrainMeta	SMR	-0.0100995	0.00962961	0.294271		37415601	10.3389/fgene.2023.1191264	Gedik et all Front Genet	BRAIN
N6AMT1	Q9Y5N5	16021	TRANS	Cognition_Meta	DECODE_Specific	+,NA		0.686908	0.686908	DECODE	DECODE	1.24727	4678.53	MDD	N6AMT1	Proteiome	BLOOD	SMR	eQTLGen	SMR	-0.00708262	0.0467487	0.879578		37415601	10.3389/fgene.2023.1191264	Gedik et all Front Genet	BLOOD
N6AMT1	Q9Y5N5	16021	TRANS	Cognition_Meta	DECODE_Specific	+,NA		0.686908	0.686908	DECODE	DECODE	1.24727	4678.53	BIP	N6AMT1	Proteiome	BLOOD	SMR	eQTLGen	SMR	0.0228616	0.0964149	0.812566		37415601	10.3389/fgene.2023.1191264	Gedik et all Front Genet	BLOOD
N6AMT1	Q9Y5N5	16021	TRANS	Cognition_Meta	DECODE_Specific	+,NA		0.686908	0.686908	DECODE	DECODE	1.24727	4678.53	MDD	N6AMT1	Proteiome	BRAIN	SMR	Wingo et al., 2022, in 722 samples	SMR	-0.00614236	0.0070075	0.380736		37415601	10.3389/fgene.2023.1191264	Gedik et all Front Genet	BRAIN
N6AMT1	Q9Y5N5	16021	TRANS	Cognition_Meta	DECODE_Specific	+,NA		0.686908	0.686908	DECODE	DECODE	1.24727	4678.53	BIP	N6AMT1	Proteiome	BRAIN	SMR	Wingo et al., 2022, in 722 samples	SMR	-0.0174692	0.014898	0.240961		37415601	10.3389/fgene.2023.1191264	Gedik et all Front Genet	BRAIN
N6AMT1	Q9Y5N5	16021	TRANS	Cognition_Meta	DECODE_Specific	+,NA		0.686908	0.686908	DECODE	DECODE	1.24727	4678.53	SCZ	N6AMT1	Proteiome	BRAIN	SMR	Wingo et al., 2022, in 722 samples	SMR	-0.0112071	0.0126866	0.377029		37415601	10.3389/fgene.2023.1191264	Gedik et all Front Genet	BRAIN
N6AMT1	Q9Y5N5	16021	TRANS	Cognition_Meta	DECODE_Specific	+,NA		0.686908	0.686908	DECODE	DECODE	1.24727	4678.53	SCZ	N6AMT1	Transcriptome	BRAIN_DLPFC	TWAS	CMC	FUSION	0.462		0.64388		31691811	10.1093/hmg/ddz253	Hall et al Hum Mol Genet	BRAIN
N6AMT1	Q9Y5N5	16021	TRANS	Cognition_Meta	DECODE_Specific	+,NA		0.686908	0.686908	DECODE	DECODE	1.24727	4678.53	SCZ.Clozuk.2018	N6AMT1	Transcriptome	BRAIN	TWAS	PsychENCODE	FUSION	-0.12163		0.903		30545856	10.1126/science.aat8127	Gandal et all science	BRAIN
N6AMT1	Q9Y5N5	16021	TRANS	Cognition_Meta	DECODE_Specific	+,NA		0.686908	0.686908	DECODE	DECODE	1.24727	4678.53	BD.PGC.ruderferCell2018	N6AMT1	Transcriptome	BRAIN	TWAS	PsychENCODE	FUSION	-0.58679		0.557348		30545856	10.1126/science.aat8127	Gandal et all science	BRAIN
N6AMT1	Q9Y5N5	16021	TRANS	Cognition_Meta	DECODE_Specific	+,NA		0.686908	0.686908	DECODE	DECODE	1.24727	4678.53	Depression Howard et all	N6AMT1	Proteiome	BRAIN DPFC	PWAS	ROS/MAP	FUSION	-0.2567		0.797		33846625	10.1038/s41593-021-00832-6	Wingo Nat Neurosci	BRAIN
N6AMT1	Q9Y5N5	16021	TRANS	Cognition_Meta	DECODE_Specific	+,NA		0.686908	0.686908	DECODE	DECODE	1.24727	4678.53	Depression Howard et all	N6AMT1	Transcriptome	BRAIN DPFC	TWAS	dPFC of 152 participants of European descent	FUSION	-0.2402		0.8102		33846625	10.1038/s41593-021-00832-6	Wingo Nat Neurosci	BRAIN
N6AMT1	Q9Y5N5	16021	TRANS	Cognition_Meta	DECODE_Specific	+,NA		0.686908	0.686908	DECODE	DECODE	1.24727	4678.53	Depression Howard et all	N6AMT1	Proteiome	BRAIN	PWAS	ROS/MAP	FUSION	-1.1463		0.25167		33846625	10.1038/s41593-021-00832-6	Wingo Nat Neurosci	BRAIN
N6AMT1	Q9Y5N5	16021	TRANS	Cognition_Meta	DECODE_Specific	+,NA		0.686908	0.686908	DECODE	DECODE	1.24727	4678.53	Schizophrenia	N6AMT1	Proteome	plasma	MR	Yang_et_al_(34239129)	TwoSampleMR	0.276185	0.203346	0.174401		36482464	10.1186/s12916-022-02679-5	Gu X	Blood
N6AMT1	Q9Y5N5	16021	TRANS	Cognition_Meta	DECODE_Specific	+,NA		0.686908	0.686908	DECODE	DECODE	1.24727	4678.53	SCZ	N6AMT1	Transcriptome	Brain_Frontal_Cortex_BA9	TWAS	GteX	FUSION			0.029625		34416157	10.1016/j.ajhg.2021.07.011	Ayg√ºn N et al	Brain
N6AMT1	Q9Y5N5	16021	TRANS	Cognition_Meta	DECODE_Specific	+,NA		0.686908	0.686908	DECODE	DECODE	1.24727	4678.53	Schizophrenia	N6AMT1	Transcriptome	brain caudate nucleus	TWAS	Gtex	Fusion			0.623426		36319771	10.1038/s41593-022-01182-7	Benjamin KJM	brain caudate nucleus
N6AMT1	Q9Y5N5	16021	TRANS	Depression_iPSYCH_2023	DECODE_Specific	-,NA		0.394445	0.394445	DECODE	DECODE	1.55833	2686.56	SCZ_PGC3	N6AMT1	Transcriptome	DLPFC	MR	CMC+GTEX	MendelianRandomization			0.78778		35460606	10.1016/j.ajhg.2022.04.004	Jiang eet all Am J Hum Genet	BRAIN
N6AMT1	Q9Y5N5	16021	TRANS	Depression_iPSYCH_2023	DECODE_Specific	-,NA		0.394445	0.394445	DECODE	DECODE	1.55833	2686.56	SCZ_PGC3	N6AMT1	Transcriptome	DLPFC	MR	CMC+GTEX	MendelianRandomization			0.778143		35460606	10.1016/j.ajhg.2022.04.004	Jiang eet all Am J Hum Genet	BRAIN
N6AMT1	Q9Y5N5	16021	TRANS	Depression_iPSYCH_2023	DECODE_Specific	-,NA		0.394445	0.394445	DECODE	DECODE	1.55833	2686.56	SCZ_PGC3	N6AMT1	Transcriptome	DLPFC	MR	CMC+GTEX	MendelianRandomization			0.692667		35460606	10.1016/j.ajhg.2022.04.004	Jiang eet all Am J Hum Genet	BRAIN
N6AMT1	Q9Y5N5	16021	TRANS	Depression_iPSYCH_2023	DECODE_Specific	-,NA		0.394445	0.394445	DECODE	DECODE	1.55833	2686.56	SCZ_PGC3	N6AMT1	Transcriptome	DLPFC	MR	CMC+GTEX	EMIC			0.796557		35460606	10.1016/j.ajhg.2022.04.004	Jiang eet all Am J Hum Genet	BRAIN
N6AMT1	Q9Y5N5	16021	TRANS	Depression_iPSYCH_2023	DECODE_Specific	-,NA		0.394445	0.394445	DECODE	DECODE	1.55833	2686.56	BIP_2019_Stahl_etall	N6AMT1	Transcriptome	DLPFC	MR	CMC+GTEX	MendelianRandomization			0.0765368		35460606	10.1016/j.ajhg.2022.04.004	Jiang eet all Am J Hum Genet	BRAIN
N6AMT1	Q9Y5N5	16021	TRANS	Depression_iPSYCH_2023	DECODE_Specific	-,NA		0.394445	0.394445	DECODE	DECODE	1.55833	2686.56	BIP_2019_Stahl_etall	N6AMT1	Transcriptome	DLPFC	MR	CMC+GTEX	MendelianRandomization			0.0760344		35460606	10.1016/j.ajhg.2022.04.004	Jiang eet all Am J Hum Genet	BRAIN
N6AMT1	Q9Y5N5	16021	TRANS	Depression_iPSYCH_2023	DECODE_Specific	-,NA		0.394445	0.394445	DECODE	DECODE	1.55833	2686.56	BIP_2019_Stahl_etall	N6AMT1	Transcriptome	DLPFC	MR	CMC+GTEX	MendelianRandomization			0.0146288		35460606	10.1016/j.ajhg.2022.04.004	Jiang eet all Am J Hum Genet	BRAIN
N6AMT1	Q9Y5N5	16021	TRANS	Depression_iPSYCH_2023	DECODE_Specific	-,NA		0.394445	0.394445	DECODE	DECODE	1.55833	2686.56	BIP_2019_Stahl_etall	N6AMT1	Transcriptome	DLPFC	MR	CMC+GTEX	EMIC			0.129969		35460606	10.1016/j.ajhg.2022.04.004	Jiang eet all Am J Hum Genet	BRAIN
N6AMT1	Q9Y5N5	16021	TRANS	Depression_iPSYCH_2023	DECODE_Specific	-,NA		0.394445	0.394445	DECODE	DECODE	1.55833	2686.56	Deepression_Wray_tall	N6AMT1	Proteiome	BRAIN DLPFC	MR	ROS/MAP	TwoSampleMR	-0.03	0.03	0.277		35296807	10.1038/s41380-022-01507-9	Deng et all Mol Psychiatry	BRAIN
N6AMT1	Q9Y5N5	16021	TRANS	Depression_iPSYCH_2023	DECODE_Specific	-,NA		0.394445	0.394445	DECODE	DECODE	1.55833	2686.56	Deepression_Wray_tall	N6AMT1	Transcriptome	BRAIN DLPFC	MR	PsychENCODE	TwoSampleMR	0	0	0.418		35296807	10.1038/s41380-022-01507-9	Deng et all Mol Psychiatry	BRAIN
N6AMT1	Q9Y5N5	16021	TRANS	Depression_iPSYCH_2023	DECODE_Specific	-,NA		0.394445	0.394445	DECODE	DECODE	1.55833	2686.56	SCZ_PGC3	N6AMT1	Transcriptome	DLPFC	SMR	CMC+GTEX	SMR	-0.0111746	0.0106305	0.293173		35460606	10.1016/j.ajhg.2022.04.004	Jiang eet all Am J Hum Genet	BRAIN
N6AMT1	Q9Y5N5	16021	TRANS	Depression_iPSYCH_2023	DECODE_Specific	-,NA		0.394445	0.394445	DECODE	DECODE	1.55833	2686.56	SCZ_PGC3	N6AMT1	Transcriptome_Transcriptlvel	DLPFC	SMR	CMC+GTEX	SMR	0.0333278	0.0178724	0.0622152		35460606	10.1016/j.ajhg.2022.04.004	Jiang eet all Am J Hum Genet	BRAIN
N6AMT1	Q9Y5N5	16021	TRANS	Depression_iPSYCH_2023	DECODE_Specific	-,NA		0.394445	0.394445	DECODE	DECODE	1.55833	2686.56	SCZ_PGC3	N6AMT1	Transcriptome_Transcriptlvel	DLPFC	SMR	CMC+GTEX	SMR	-0.0134779	0.0128387	0.293817		35460606	10.1016/j.ajhg.2022.04.004	Jiang eet all Am J Hum Genet	BRAIN
N6AMT1	Q9Y5N5	16021	TRANS	Depression_iPSYCH_2023	DECODE_Specific	-,NA		0.394445	0.394445	DECODE	DECODE	1.55833	2686.56	SCZ_PGC3	N6AMT1	Transcriptome_Transcriptlvel	DLPFC	SMR	CMC+GTEX	SMR	-0.0335329	0.036283	0.35538		35460606	10.1016/j.ajhg.2022.04.004	Jiang eet all Am J Hum Genet	BRAIN
N6AMT1	Q9Y5N5	16021	TRANS	Depression_iPSYCH_2023	DECODE_Specific	-,NA		0.394445	0.394445	DECODE	DECODE	1.55833	2686.56	SCZ.Clozuk.2018	N6AMT1	Transcriptome	BRAIN	SMR	PsychENCODE	SMR	-0.00227152	0.0108566	0.834		30545856	10.1126/science.aat8127	Gandal et all science	BRAIN
N6AMT1	Q9Y5N5	16021	TRANS	Depression_iPSYCH_2023	DECODE_Specific	-,NA		0.394445	0.394445	DECODE	DECODE	1.55833	2686.56	BD.PGC.ruderferCell2018	N6AMT1	Transcriptome	BRAIN	SMR	PsychENCODE	SMR	-0.00971308	0.0166745	0.560223		30545856	10.1126/science.aat8127	Gandal et all science	BRAIN
N6AMT1	Q9Y5N5	16021	TRANS	Depression_iPSYCH_2023	DECODE_Specific	-,NA		0.394445	0.394445	DECODE	DECODE	1.55833	2686.56	Depression Howard et all	N6AMT1	Proteiome	BRAIN DPFC	SMR	ROS/MAP	SMR	-0.0339603	0.0299297	0.256514		33846625	10.1038/s41593-021-00832-6	Wingo Nat Neurosci	BRAIN
N6AMT1	Q9Y5N5	16021	TRANS	Depression_iPSYCH_2023	DECODE_Specific	-,NA		0.394445	0.394445	DECODE	DECODE	1.55833	2686.56	SCZ	N6AMT1	Proteiome	BLOOD	SMR	eQTLGen	SMR	0.119379	0.077578	0.123847		37415601	10.3389/fgene.2023.1191264	Gedik et all Front Genet	BLOOD
N6AMT1	Q9Y5N5	16021	TRANS	Depression_iPSYCH_2023	DECODE_Specific	-,NA		0.394445	0.394445	DECODE	DECODE	1.55833	2686.56	MDD	N6AMT1	Proteiome	BRAIN	SMR	BrainMeta	SMR	-0.00412466	0.00531786	0.437971		37415601	10.3389/fgene.2023.1191264	Gedik et all Front Genet	BRAIN
N6AMT1	Q9Y5N5	16021	TRANS	Depression_iPSYCH_2023	DECODE_Specific	-,NA		0.394445	0.394445	DECODE	DECODE	1.55833	2686.56	BIP	N6AMT1	Proteiome	BRAIN	SMR	BrainMeta	SMR	-0.0132019	0.011282	0.24193		37415601	10.3389/fgene.2023.1191264	Gedik et all Front Genet	BRAIN
N6AMT1	Q9Y5N5	16021	TRANS	Depression_iPSYCH_2023	DECODE_Specific	-,NA		0.394445	0.394445	DECODE	DECODE	1.55833	2686.56	SCZ	N6AMT1	Proteiome	BRAIN	SMR	BrainMeta	SMR	-0.0100995	0.00962961	0.294271		37415601	10.3389/fgene.2023.1191264	Gedik et all Front Genet	BRAIN
N6AMT1	Q9Y5N5	16021	TRANS	Depression_iPSYCH_2023	DECODE_Specific	-,NA		0.394445	0.394445	DECODE	DECODE	1.55833	2686.56	MDD	N6AMT1	Proteiome	BLOOD	SMR	eQTLGen	SMR	-0.00708262	0.0467487	0.879578		37415601	10.3389/fgene.2023.1191264	Gedik et all Front Genet	BLOOD
N6AMT1	Q9Y5N5	16021	TRANS	Depression_iPSYCH_2023	DECODE_Specific	-,NA		0.394445	0.394445	DECODE	DECODE	1.55833	2686.56	BIP	N6AMT1	Proteiome	BLOOD	SMR	eQTLGen	SMR	0.0228616	0.0964149	0.812566		37415601	10.3389/fgene.2023.1191264	Gedik et all Front Genet	BLOOD
N6AMT1	Q9Y5N5	16021	TRANS	Depression_iPSYCH_2023	DECODE_Specific	-,NA		0.394445	0.394445	DECODE	DECODE	1.55833	2686.56	MDD	N6AMT1	Proteiome	BRAIN	SMR	Wingo et al., 2022, in 722 samples	SMR	-0.00614236	0.0070075	0.380736		37415601	10.3389/fgene.2023.1191264	Gedik et all Front Genet	BRAIN
N6AMT1	Q9Y5N5	16021	TRANS	Depression_iPSYCH_2023	DECODE_Specific	-,NA		0.394445	0.394445	DECODE	DECODE	1.55833	2686.56	BIP	N6AMT1	Proteiome	BRAIN	SMR	Wingo et al., 2022, in 722 samples	SMR	-0.0174692	0.014898	0.240961		37415601	10.3389/fgene.2023.1191264	Gedik et all Front Genet	BRAIN
N6AMT1	Q9Y5N5	16021	TRANS	Depression_iPSYCH_2023	DECODE_Specific	-,NA		0.394445	0.394445	DECODE	DECODE	1.55833	2686.56	SCZ	N6AMT1	Proteiome	BRAIN	SMR	Wingo et al., 2022, in 722 samples	SMR	-0.0112071	0.0126866	0.377029		37415601	10.3389/fgene.2023.1191264	Gedik et all Front Genet	BRAIN
N6AMT1	Q9Y5N5	16021	TRANS	Depression_iPSYCH_2023	DECODE_Specific	-,NA		0.394445	0.394445	DECODE	DECODE	1.55833	2686.56	SCZ	N6AMT1	Transcriptome	BRAIN_DLPFC	TWAS	CMC	FUSION	0.462		0.64388		31691811	10.1093/hmg/ddz253	Hall et al Hum Mol Genet	BRAIN
N6AMT1	Q9Y5N5	16021	TRANS	Depression_iPSYCH_2023	DECODE_Specific	-,NA		0.394445	0.394445	DECODE	DECODE	1.55833	2686.56	SCZ.Clozuk.2018	N6AMT1	Transcriptome	BRAIN	TWAS	PsychENCODE	FUSION	-0.12163		0.903		30545856	10.1126/science.aat8127	Gandal et all science	BRAIN
N6AMT1	Q9Y5N5	16021	TRANS	Depression_iPSYCH_2023	DECODE_Specific	-,NA		0.394445	0.394445	DECODE	DECODE	1.55833	2686.56	BD.PGC.ruderferCell2018	N6AMT1	Transcriptome	BRAIN	TWAS	PsychENCODE	FUSION	-0.58679		0.557348		30545856	10.1126/science.aat8127	Gandal et all science	BRAIN
N6AMT1	Q9Y5N5	16021	TRANS	Depression_iPSYCH_2023	DECODE_Specific	-,NA		0.394445	0.394445	DECODE	DECODE	1.55833	2686.56	Depression Howard et all	N6AMT1	Proteiome	BRAIN DPFC	PWAS	ROS/MAP	FUSION	-0.2567		0.797		33846625	10.1038/s41593-021-00832-6	Wingo Nat Neurosci	BRAIN
N6AMT1	Q9Y5N5	16021	TRANS	Depression_iPSYCH_2023	DECODE_Specific	-,NA		0.394445	0.394445	DECODE	DECODE	1.55833	2686.56	Depression Howard et all	N6AMT1	Transcriptome	BRAIN DPFC	TWAS	dPFC of 152 participants of European descent	FUSION	-0.2402		0.8102		33846625	10.1038/s41593-021-00832-6	Wingo Nat Neurosci	BRAIN
N6AMT1	Q9Y5N5	16021	TRANS	Depression_iPSYCH_2023	DECODE_Specific	-,NA		0.394445	0.394445	DECODE	DECODE	1.55833	2686.56	Depression Howard et all	N6AMT1	Proteiome	BRAIN	PWAS	ROS/MAP	FUSION	-1.1463		0.25167		33846625	10.1038/s41593-021-00832-6	Wingo Nat Neurosci	BRAIN
N6AMT1	Q9Y5N5	16021	TRANS	Depression_iPSYCH_2023	DECODE_Specific	-,NA		0.394445	0.394445	DECODE	DECODE	1.55833	2686.56	Schizophrenia	N6AMT1	Proteome	plasma	MR	Yang_et_al_(34239129)	TwoSampleMR	0.276185	0.203346	0.174401		36482464	10.1186/s12916-022-02679-5	Gu X	Blood
N6AMT1	Q9Y5N5	16021	TRANS	Depression_iPSYCH_2023	DECODE_Specific	-,NA		0.394445	0.394445	DECODE	DECODE	1.55833	2686.56	SCZ	N6AMT1	Transcriptome	Brain_Frontal_Cortex_BA9	TWAS	GteX	FUSION			0.029625		34416157	10.1016/j.ajhg.2021.07.011	Ayg√ºn N et al	Brain
N6AMT1	Q9Y5N5	16021	TRANS	Depression_iPSYCH_2023	DECODE_Specific	-,NA		0.394445	0.394445	DECODE	DECODE	1.55833	2686.56	Schizophrenia	N6AMT1	Transcriptome	brain caudate nucleus	TWAS	Gtex	Fusion			0.623426		36319771	10.1038/s41593-022-01182-7	Benjamin KJM	brain caudate nucleus
N6AMT1	Q9Y5N5	16021	TRANS	PGC3_SCZ_NoUKB	DECODE_Specific	+,NA		0.86702	0.86702	DECODE	DECODE	1.34608	5905.27	SCZ_PGC3	N6AMT1	Transcriptome	DLPFC	MR	CMC+GTEX	MendelianRandomization			0.78778		35460606	10.1016/j.ajhg.2022.04.004	Jiang eet all Am J Hum Genet	BRAIN
N6AMT1	Q9Y5N5	16021	TRANS	PGC3_SCZ_NoUKB	DECODE_Specific	+,NA		0.86702	0.86702	DECODE	DECODE	1.34608	5905.27	SCZ_PGC3	N6AMT1	Transcriptome	DLPFC	MR	CMC+GTEX	MendelianRandomization			0.778143		35460606	10.1016/j.ajhg.2022.04.004	Jiang eet all Am J Hum Genet	BRAIN
N6AMT1	Q9Y5N5	16021	TRANS	PGC3_SCZ_NoUKB	DECODE_Specific	+,NA		0.86702	0.86702	DECODE	DECODE	1.34608	5905.27	SCZ_PGC3	N6AMT1	Transcriptome	DLPFC	MR	CMC+GTEX	MendelianRandomization			0.692667		35460606	10.1016/j.ajhg.2022.04.004	Jiang eet all Am J Hum Genet	BRAIN
N6AMT1	Q9Y5N5	16021	TRANS	PGC3_SCZ_NoUKB	DECODE_Specific	+,NA		0.86702	0.86702	DECODE	DECODE	1.34608	5905.27	SCZ_PGC3	N6AMT1	Transcriptome	DLPFC	MR	CMC+GTEX	EMIC			0.796557		35460606	10.1016/j.ajhg.2022.04.004	Jiang eet all Am J Hum Genet	BRAIN
N6AMT1	Q9Y5N5	16021	TRANS	PGC3_SCZ_NoUKB	DECODE_Specific	+,NA		0.86702	0.86702	DECODE	DECODE	1.34608	5905.27	BIP_2019_Stahl_etall	N6AMT1	Transcriptome	DLPFC	MR	CMC+GTEX	MendelianRandomization			0.0765368		35460606	10.1016/j.ajhg.2022.04.004	Jiang eet all Am J Hum Genet	BRAIN
N6AMT1	Q9Y5N5	16021	TRANS	PGC3_SCZ_NoUKB	DECODE_Specific	+,NA		0.86702	0.86702	DECODE	DECODE	1.34608	5905.27	BIP_2019_Stahl_etall	N6AMT1	Transcriptome	DLPFC	MR	CMC+GTEX	MendelianRandomization			0.0760344		35460606	10.1016/j.ajhg.2022.04.004	Jiang eet all Am J Hum Genet	BRAIN
N6AMT1	Q9Y5N5	16021	TRANS	PGC3_SCZ_NoUKB	DECODE_Specific	+,NA		0.86702	0.86702	DECODE	DECODE	1.34608	5905.27	BIP_2019_Stahl_etall	N6AMT1	Transcriptome	DLPFC	MR	CMC+GTEX	MendelianRandomization			0.0146288		35460606	10.1016/j.ajhg.2022.04.004	Jiang eet all Am J Hum Genet	BRAIN
N6AMT1	Q9Y5N5	16021	TRANS	PGC3_SCZ_NoUKB	DECODE_Specific	+,NA		0.86702	0.86702	DECODE	DECODE	1.34608	5905.27	BIP_2019_Stahl_etall	N6AMT1	Transcriptome	DLPFC	MR	CMC+GTEX	EMIC			0.129969		35460606	10.1016/j.ajhg.2022.04.004	Jiang eet all Am J Hum Genet	BRAIN
N6AMT1	Q9Y5N5	16021	TRANS	PGC3_SCZ_NoUKB	DECODE_Specific	+,NA		0.86702	0.86702	DECODE	DECODE	1.34608	5905.27	Deepression_Wray_tall	N6AMT1	Proteiome	BRAIN DLPFC	MR	ROS/MAP	TwoSampleMR	-0.03	0.03	0.277		35296807	10.1038/s41380-022-01507-9	Deng et all Mol Psychiatry	BRAIN
N6AMT1	Q9Y5N5	16021	TRANS	PGC3_SCZ_NoUKB	DECODE_Specific	+,NA		0.86702	0.86702	DECODE	DECODE	1.34608	5905.27	Deepression_Wray_tall	N6AMT1	Transcriptome	BRAIN DLPFC	MR	PsychENCODE	TwoSampleMR	0	0	0.418		35296807	10.1038/s41380-022-01507-9	Deng et all Mol Psychiatry	BRAIN
N6AMT1	Q9Y5N5	16021	TRANS	PGC3_SCZ_NoUKB	DECODE_Specific	+,NA		0.86702	0.86702	DECODE	DECODE	1.34608	5905.27	SCZ_PGC3	N6AMT1	Transcriptome	DLPFC	SMR	CMC+GTEX	SMR	-0.0111746	0.0106305	0.293173		35460606	10.1016/j.ajhg.2022.04.004	Jiang eet all Am J Hum Genet	BRAIN
N6AMT1	Q9Y5N5	16021	TRANS	PGC3_SCZ_NoUKB	DECODE_Specific	+,NA		0.86702	0.86702	DECODE	DECODE	1.34608	5905.27	SCZ_PGC3	N6AMT1	Transcriptome_Transcriptlvel	DLPFC	SMR	CMC+GTEX	SMR	0.0333278	0.0178724	0.0622152		35460606	10.1016/j.ajhg.2022.04.004	Jiang eet all Am J Hum Genet	BRAIN
N6AMT1	Q9Y5N5	16021	TRANS	PGC3_SCZ_NoUKB	DECODE_Specific	+,NA		0.86702	0.86702	DECODE	DECODE	1.34608	5905.27	SCZ_PGC3	N6AMT1	Transcriptome_Transcriptlvel	DLPFC	SMR	CMC+GTEX	SMR	-0.0134779	0.0128387	0.293817		35460606	10.1016/j.ajhg.2022.04.004	Jiang eet all Am J Hum Genet	BRAIN
N6AMT1	Q9Y5N5	16021	TRANS	PGC3_SCZ_NoUKB	DECODE_Specific	+,NA		0.86702	0.86702	DECODE	DECODE	1.34608	5905.27	SCZ_PGC3	N6AMT1	Transcriptome_Transcriptlvel	DLPFC	SMR	CMC+GTEX	SMR	-0.0335329	0.036283	0.35538		35460606	10.1016/j.ajhg.2022.04.004	Jiang eet all Am J Hum Genet	BRAIN
N6AMT1	Q9Y5N5	16021	TRANS	PGC3_SCZ_NoUKB	DECODE_Specific	+,NA		0.86702	0.86702	DECODE	DECODE	1.34608	5905.27	SCZ.Clozuk.2018	N6AMT1	Transcriptome	BRAIN	SMR	PsychENCODE	SMR	-0.00227152	0.0108566	0.834		30545856	10.1126/science.aat8127	Gandal et all science	BRAIN
N6AMT1	Q9Y5N5	16021	TRANS	PGC3_SCZ_NoUKB	DECODE_Specific	+,NA		0.86702	0.86702	DECODE	DECODE	1.34608	5905.27	BD.PGC.ruderferCell2018	N6AMT1	Transcriptome	BRAIN	SMR	PsychENCODE	SMR	-0.00971308	0.0166745	0.560223		30545856	10.1126/science.aat8127	Gandal et all science	BRAIN
N6AMT1	Q9Y5N5	16021	TRANS	PGC3_SCZ_NoUKB	DECODE_Specific	+,NA		0.86702	0.86702	DECODE	DECODE	1.34608	5905.27	Depression Howard et all	N6AMT1	Proteiome	BRAIN DPFC	SMR	ROS/MAP	SMR	-0.0339603	0.0299297	0.256514		33846625	10.1038/s41593-021-00832-6	Wingo Nat Neurosci	BRAIN
N6AMT1	Q9Y5N5	16021	TRANS	PGC3_SCZ_NoUKB	DECODE_Specific	+,NA		0.86702	0.86702	DECODE	DECODE	1.34608	5905.27	SCZ	N6AMT1	Proteiome	BLOOD	SMR	eQTLGen	SMR	0.119379	0.077578	0.123847		37415601	10.3389/fgene.2023.1191264	Gedik et all Front Genet	BLOOD
N6AMT1	Q9Y5N5	16021	TRANS	PGC3_SCZ_NoUKB	DECODE_Specific	+,NA		0.86702	0.86702	DECODE	DECODE	1.34608	5905.27	MDD	N6AMT1	Proteiome	BRAIN	SMR	BrainMeta	SMR	-0.00412466	0.00531786	0.437971		37415601	10.3389/fgene.2023.1191264	Gedik et all Front Genet	BRAIN
N6AMT1	Q9Y5N5	16021	TRANS	PGC3_SCZ_NoUKB	DECODE_Specific	+,NA		0.86702	0.86702	DECODE	DECODE	1.34608	5905.27	BIP	N6AMT1	Proteiome	BRAIN	SMR	BrainMeta	SMR	-0.0132019	0.011282	0.24193		37415601	10.3389/fgene.2023.1191264	Gedik et all Front Genet	BRAIN
N6AMT1	Q9Y5N5	16021	TRANS	PGC3_SCZ_NoUKB	DECODE_Specific	+,NA		0.86702	0.86702	DECODE	DECODE	1.34608	5905.27	SCZ	N6AMT1	Proteiome	BRAIN	SMR	BrainMeta	SMR	-0.0100995	0.00962961	0.294271		37415601	10.3389/fgene.2023.1191264	Gedik et all Front Genet	BRAIN
N6AMT1	Q9Y5N5	16021	TRANS	PGC3_SCZ_NoUKB	DECODE_Specific	+,NA		0.86702	0.86702	DECODE	DECODE	1.34608	5905.27	MDD	N6AMT1	Proteiome	BLOOD	SMR	eQTLGen	SMR	-0.00708262	0.0467487	0.879578		37415601	10.3389/fgene.2023.1191264	Gedik et all Front Genet	BLOOD
N6AMT1	Q9Y5N5	16021	TRANS	PGC3_SCZ_NoUKB	DECODE_Specific	+,NA		0.86702	0.86702	DECODE	DECODE	1.34608	5905.27	BIP	N6AMT1	Proteiome	BLOOD	SMR	eQTLGen	SMR	0.0228616	0.0964149	0.812566		37415601	10.3389/fgene.2023.1191264	Gedik et all Front Genet	BLOOD
N6AMT1	Q9Y5N5	16021	TRANS	PGC3_SCZ_NoUKB	DECODE_Specific	+,NA		0.86702	0.86702	DECODE	DECODE	1.34608	5905.27	MDD	N6AMT1	Proteiome	BRAIN	SMR	Wingo et al., 2022, in 722 samples	SMR	-0.00614236	0.0070075	0.380736		37415601	10.3389/fgene.2023.1191264	Gedik et all Front Genet	BRAIN
N6AMT1	Q9Y5N5	16021	TRANS	PGC3_SCZ_NoUKB	DECODE_Specific	+,NA		0.86702	0.86702	DECODE	DECODE	1.34608	5905.27	BIP	N6AMT1	Proteiome	BRAIN	SMR	Wingo et al., 2022, in 722 samples	SMR	-0.0174692	0.014898	0.240961		37415601	10.3389/fgene.2023.1191264	Gedik et all Front Genet	BRAIN
N6AMT1	Q9Y5N5	16021	TRANS	PGC3_SCZ_NoUKB	DECODE_Specific	+,NA		0.86702	0.86702	DECODE	DECODE	1.34608	5905.27	SCZ	N6AMT1	Proteiome	BRAIN	SMR	Wingo et al., 2022, in 722 samples	SMR	-0.0112071	0.0126866	0.377029		37415601	10.3389/fgene.2023.1191264	Gedik et all Front Genet	BRAIN
N6AMT1	Q9Y5N5	16021	TRANS	PGC3_SCZ_NoUKB	DECODE_Specific	+,NA		0.86702	0.86702	DECODE	DECODE	1.34608	5905.27	SCZ	N6AMT1	Transcriptome	BRAIN_DLPFC	TWAS	CMC	FUSION	0.462		0.64388		31691811	10.1093/hmg/ddz253	Hall et al Hum Mol Genet	BRAIN
N6AMT1	Q9Y5N5	16021	TRANS	PGC3_SCZ_NoUKB	DECODE_Specific	+,NA		0.86702	0.86702	DECODE	DECODE	1.34608	5905.27	SCZ.Clozuk.2018	N6AMT1	Transcriptome	BRAIN	TWAS	PsychENCODE	FUSION	-0.12163		0.903		30545856	10.1126/science.aat8127	Gandal et all science	BRAIN
N6AMT1	Q9Y5N5	16021	TRANS	PGC3_SCZ_NoUKB	DECODE_Specific	+,NA		0.86702	0.86702	DECODE	DECODE	1.34608	5905.27	BD.PGC.ruderferCell2018	N6AMT1	Transcriptome	BRAIN	TWAS	PsychENCODE	FUSION	-0.58679		0.557348		30545856	10.1126/science.aat8127	Gandal et all science	BRAIN
N6AMT1	Q9Y5N5	16021	TRANS	PGC3_SCZ_NoUKB	DECODE_Specific	+,NA		0.86702	0.86702	DECODE	DECODE	1.34608	5905.27	Depression Howard et all	N6AMT1	Proteiome	BRAIN DPFC	PWAS	ROS/MAP	FUSION	-0.2567		0.797		33846625	10.1038/s41593-021-00832-6	Wingo Nat Neurosci	BRAIN
N6AMT1	Q9Y5N5	16021	TRANS	PGC3_SCZ_NoUKB	DECODE_Specific	+,NA		0.86702	0.86702	DECODE	DECODE	1.34608	5905.27	Depression Howard et all	N6AMT1	Transcriptome	BRAIN DPFC	TWAS	dPFC of 152 participants of European descent	FUSION	-0.2402		0.8102		33846625	10.1038/s41593-021-00832-6	Wingo Nat Neurosci	BRAIN
N6AMT1	Q9Y5N5	16021	TRANS	PGC3_SCZ_NoUKB	DECODE_Specific	+,NA		0.86702	0.86702	DECODE	DECODE	1.34608	5905.27	Depression Howard et all	N6AMT1	Proteiome	BRAIN	PWAS	ROS/MAP	FUSION	-1.1463		0.25167		33846625	10.1038/s41593-021-00832-6	Wingo Nat Neurosci	BRAIN
N6AMT1	Q9Y5N5	16021	TRANS	PGC3_SCZ_NoUKB	DECODE_Specific	+,NA		0.86702	0.86702	DECODE	DECODE	1.34608	5905.27	Schizophrenia	N6AMT1	Proteome	plasma	MR	Yang_et_al_(34239129)	TwoSampleMR	0.276185	0.203346	0.174401		36482464	10.1186/s12916-022-02679-5	Gu X	Blood
N6AMT1	Q9Y5N5	16021	TRANS	PGC3_SCZ_NoUKB	DECODE_Specific	+,NA		0.86702	0.86702	DECODE	DECODE	1.34608	5905.27	SCZ	N6AMT1	Transcriptome	Brain_Frontal_Cortex_BA9	TWAS	GteX	FUSION			0.029625		34416157	10.1016/j.ajhg.2021.07.011	Ayg√ºn N et al	Brain
N6AMT1	Q9Y5N5	16021	TRANS	PGC3_SCZ_NoUKB	DECODE_Specific	+,NA		0.86702	0.86702	DECODE	DECODE	1.34608	5905.27	Schizophrenia	N6AMT1	Transcriptome	brain caudate nucleus	TWAS	Gtex	Fusion			0.623426		36319771	10.1038/s41593-022-01182-7	Benjamin KJM	brain caudate nucleus
NAA80	Q93015	30252	CIS	Cognition_Meta	UKBB-PPP_Specific	NA,-		0.189163	0.189163	UKBB_PPP	UKBB_PPP	0.850892	707.092	Years of schooling	NAA80	Proteiome	CORTEX	MR	MetaBrain	TwoSampleMR	-0.0187808	0.00380483	7.97221e-07		36823318	10.1038/s41588-023-01300-6	Klein et all Nat Genet	BRAIN
NAA80	Q93015	30252	CIS	Cognition_Meta	UKBB-PPP_Specific	NA,-		0.189163	0.189163	UKBB_PPP	UKBB_PPP	0.850892	707.092	SCZ	NAA80	Proteiome	BLOOD	SMR	eQTLGen	SMR	0.118897	0.0480915	0.013424		37415601	10.3389/fgene.2023.1191264	Gedik et all Front Genet	BLOOD
NAA80	Q93015	30252	CIS	Cognition_Meta	UKBB-PPP_Specific	NA,-		0.189163	0.189163	UKBB_PPP	UKBB_PPP	0.850892	707.092	MDD	NAA80	Proteiome	BRAIN	SMR	BrainMeta	SMR	-0.00310777	0.00891107	0.727274		37415601	10.3389/fgene.2023.1191264	Gedik et all Front Genet	BRAIN
NAA80	Q93015	30252	CIS	Cognition_Meta	UKBB-PPP_Specific	NA,-		0.189163	0.189163	UKBB_PPP	UKBB_PPP	0.850892	707.092	BIP	NAA80	Proteiome	BRAIN	SMR	BrainMeta	SMR	0.0296311	0.0197702	0.133932		37415601	10.3389/fgene.2023.1191264	Gedik et all Front Genet	BRAIN
NAA80	Q93015	30252	CIS	Cognition_Meta	UKBB-PPP_Specific	NA,-		0.189163	0.189163	UKBB_PPP	UKBB_PPP	0.850892	707.092	SCZ	NAA80	Proteiome	BRAIN	SMR	BrainMeta	SMR	0.0427922	0.0174048	0.0139464		37415601	10.3389/fgene.2023.1191264	Gedik et all Front Genet	BRAIN
NAA80	Q93015	30252	CIS	Cognition_Meta	UKBB-PPP_Specific	NA,-		0.189163	0.189163	UKBB_PPP	UKBB_PPP	0.850892	707.092	MDD	NAA80	Proteiome	BLOOD	SMR	eQTLGen	SMR	-0.00863487	0.0247565	0.727245		37415601	10.3389/fgene.2023.1191264	Gedik et all Front Genet	BLOOD
NAA80	Q93015	30252	CIS	Cognition_Meta	UKBB-PPP_Specific	NA,-		0.189163	0.189163	UKBB_PPP	UKBB_PPP	0.850892	707.092	BIP	NAA80	Proteiome	BLOOD	SMR	eQTLGen	SMR	0.0823294	0.0548184	0.133134		37415601	10.3389/fgene.2023.1191264	Gedik et all Front Genet	BLOOD
NAA80	Q93015	30252	CIS	Cognition_Meta	UKBB-PPP_Specific	NA,-		0.189163	0.189163	UKBB_PPP	UKBB_PPP	0.850892	707.092	MDD	NAA80	Proteiome	BRAIN	SMR	Wingo et al., 2022, in 722 samples	SMR	-0.00561798	0.0130318	0.666397		37415601	10.3389/fgene.2023.1191264	Gedik et all Front Genet	BRAIN
NAA80	Q93015	30252	CIS	Cognition_Meta	UKBB-PPP_Specific	NA,-		0.189163	0.189163	UKBB_PPP	UKBB_PPP	0.850892	707.092	BIP	NAA80	Proteiome	BRAIN	SMR	Wingo et al., 2022, in 722 samples	SMR	0.0446584	0.0290091	0.123692		37415601	10.3389/fgene.2023.1191264	Gedik et all Front Genet	BRAIN
NAA80	Q93015	30252	CIS	Cognition_Meta	UKBB-PPP_Specific	NA,-		0.189163	0.189163	UKBB_PPP	UKBB_PPP	0.850892	707.092	SCZ	NAA80	Proteiome	BRAIN	SMR	Wingo et al., 2022, in 722 samples	SMR	0.0575636	0.0260069	0.0268702		37415601	10.3389/fgene.2023.1191264	Gedik et all Front Genet	BRAIN
NAA80	Q93015	30252	CIS	Cognition_Meta	UKBB-PPP_Specific	NA,-		0.189163	0.189163	UKBB_PPP	UKBB_PPP	0.850892	707.092	Years of schooling	NAA80	Transcriptome	CORTEX	COLOC	MetaBrain	coloc				1.15706e-41	36823318	10.1038/s41588-023-01300-6	Klein et all Nat Genet	BRAIN
NAA80	Q93015	30252	TRANS	BIP_PGC3_noukb	UKBB-PPP_Specific	NA,-		0.400097	0.400097	UKBB_PPP	UKBB_PPP	0.823529	2725.06	Years of schooling	NAA80	Proteiome	CORTEX	MR	MetaBrain	TwoSampleMR	-0.0187808	0.00380483	7.97221e-07		36823318	10.1038/s41588-023-01300-6	Klein et all Nat Genet	BRAIN
NAA80	Q93015	30252	TRANS	BIP_PGC3_noukb	UKBB-PPP_Specific	NA,-		0.400097	0.400097	UKBB_PPP	UKBB_PPP	0.823529	2725.06	SCZ	NAA80	Proteiome	BLOOD	SMR	eQTLGen	SMR	0.118897	0.0480915	0.013424		37415601	10.3389/fgene.2023.1191264	Gedik et all Front Genet	BLOOD
NAA80	Q93015	30252	TRANS	BIP_PGC3_noukb	UKBB-PPP_Specific	NA,-		0.400097	0.400097	UKBB_PPP	UKBB_PPP	0.823529	2725.06	MDD	NAA80	Proteiome	BRAIN	SMR	BrainMeta	SMR	-0.00310777	0.00891107	0.727274		37415601	10.3389/fgene.2023.1191264	Gedik et all Front Genet	BRAIN
NAA80	Q93015	30252	TRANS	BIP_PGC3_noukb	UKBB-PPP_Specific	NA,-		0.400097	0.400097	UKBB_PPP	UKBB_PPP	0.823529	2725.06	BIP	NAA80	Proteiome	BRAIN	SMR	BrainMeta	SMR	0.0296311	0.0197702	0.133932		37415601	10.3389/fgene.2023.1191264	Gedik et all Front Genet	BRAIN
NAA80	Q93015	30252	TRANS	BIP_PGC3_noukb	UKBB-PPP_Specific	NA,-		0.400097	0.400097	UKBB_PPP	UKBB_PPP	0.823529	2725.06	SCZ	NAA80	Proteiome	BRAIN	SMR	BrainMeta	SMR	0.0427922	0.0174048	0.0139464		37415601	10.3389/fgene.2023.1191264	Gedik et all Front Genet	BRAIN
NAA80	Q93015	30252	TRANS	BIP_PGC3_noukb	UKBB-PPP_Specific	NA,-		0.400097	0.400097	UKBB_PPP	UKBB_PPP	0.823529	2725.06	MDD	NAA80	Proteiome	BLOOD	SMR	eQTLGen	SMR	-0.00863487	0.0247565	0.727245		37415601	10.3389/fgene.2023.1191264	Gedik et all Front Genet	BLOOD
NAA80	Q93015	30252	TRANS	BIP_PGC3_noukb	UKBB-PPP_Specific	NA,-		0.400097	0.400097	UKBB_PPP	UKBB_PPP	0.823529	2725.06	BIP	NAA80	Proteiome	BLOOD	SMR	eQTLGen	SMR	0.0823294	0.0548184	0.133134		37415601	10.3389/fgene.2023.1191264	Gedik et all Front Genet	BLOOD
NAA80	Q93015	30252	TRANS	BIP_PGC3_noukb	UKBB-PPP_Specific	NA,-		0.400097	0.400097	UKBB_PPP	UKBB_PPP	0.823529	2725.06	MDD	NAA80	Proteiome	BRAIN	SMR	Wingo et al., 2022, in 722 samples	SMR	-0.00561798	0.0130318	0.666397		37415601	10.3389/fgene.2023.1191264	Gedik et all Front Genet	BRAIN
NAA80	Q93015	30252	TRANS	BIP_PGC3_noukb	UKBB-PPP_Specific	NA,-		0.400097	0.400097	UKBB_PPP	UKBB_PPP	0.823529	2725.06	BIP	NAA80	Proteiome	BRAIN	SMR	Wingo et al., 2022, in 722 samples	SMR	0.0446584	0.0290091	0.123692		37415601	10.3389/fgene.2023.1191264	Gedik et all Front Genet	BRAIN
NAA80	Q93015	30252	TRANS	BIP_PGC3_noukb	UKBB-PPP_Specific	NA,-		0.400097	0.400097	UKBB_PPP	UKBB_PPP	0.823529	2725.06	SCZ	NAA80	Proteiome	BRAIN	SMR	Wingo et al., 2022, in 722 samples	SMR	0.0575636	0.0260069	0.0268702		37415601	10.3389/fgene.2023.1191264	Gedik et all Front Genet	BRAIN
NAA80	Q93015	30252	TRANS	BIP_PGC3_noukb	UKBB-PPP_Specific	NA,-		0.400097	0.400097	UKBB_PPP	UKBB_PPP	0.823529	2725.06	Years of schooling	NAA80	Transcriptome	CORTEX	COLOC	MetaBrain	coloc				1.15706e-41	36823318	10.1038/s41588-023-01300-6	Klein et all Nat Genet	BRAIN
NAA80	Q93015	30252	TRANS	Cognition_Meta	UKBB-PPP_Specific	NA,-		0.518249	0.518249	UKBB_PPP	UKBB_PPP	1.10375	3529.79	Years of schooling	NAA80	Proteiome	CORTEX	MR	MetaBrain	TwoSampleMR	-0.0187808	0.00380483	7.97221e-07		36823318	10.1038/s41588-023-01300-6	Klein et all Nat Genet	BRAIN
NAA80	Q93015	30252	TRANS	Cognition_Meta	UKBB-PPP_Specific	NA,-		0.518249	0.518249	UKBB_PPP	UKBB_PPP	1.10375	3529.79	SCZ	NAA80	Proteiome	BLOOD	SMR	eQTLGen	SMR	0.118897	0.0480915	0.013424		37415601	10.3389/fgene.2023.1191264	Gedik et all Front Genet	BLOOD
NAA80	Q93015	30252	TRANS	Cognition_Meta	UKBB-PPP_Specific	NA,-		0.518249	0.518249	UKBB_PPP	UKBB_PPP	1.10375	3529.79	MDD	NAA80	Proteiome	BRAIN	SMR	BrainMeta	SMR	-0.00310777	0.00891107	0.727274		37415601	10.3389/fgene.2023.1191264	Gedik et all Front Genet	BRAIN
NAA80	Q93015	30252	TRANS	Cognition_Meta	UKBB-PPP_Specific	NA,-		0.518249	0.518249	UKBB_PPP	UKBB_PPP	1.10375	3529.79	BIP	NAA80	Proteiome	BRAIN	SMR	BrainMeta	SMR	0.0296311	0.0197702	0.133932		37415601	10.3389/fgene.2023.1191264	Gedik et all Front Genet	BRAIN
NAA80	Q93015	30252	TRANS	Cognition_Meta	UKBB-PPP_Specific	NA,-		0.518249	0.518249	UKBB_PPP	UKBB_PPP	1.10375	3529.79	SCZ	NAA80	Proteiome	BRAIN	SMR	BrainMeta	SMR	0.0427922	0.0174048	0.0139464		37415601	10.3389/fgene.2023.1191264	Gedik et all Front Genet	BRAIN
NAA80	Q93015	30252	TRANS	Cognition_Meta	UKBB-PPP_Specific	NA,-		0.518249	0.518249	UKBB_PPP	UKBB_PPP	1.10375	3529.79	MDD	NAA80	Proteiome	BLOOD	SMR	eQTLGen	SMR	-0.00863487	0.0247565	0.727245		37415601	10.3389/fgene.2023.1191264	Gedik et all Front Genet	BLOOD
NAA80	Q93015	30252	TRANS	Cognition_Meta	UKBB-PPP_Specific	NA,-		0.518249	0.518249	UKBB_PPP	UKBB_PPP	1.10375	3529.79	BIP	NAA80	Proteiome	BLOOD	SMR	eQTLGen	SMR	0.0823294	0.0548184	0.133134		37415601	10.3389/fgene.2023.1191264	Gedik et all Front Genet	BLOOD
NAA80	Q93015	30252	TRANS	Cognition_Meta	UKBB-PPP_Specific	NA,-		0.518249	0.518249	UKBB_PPP	UKBB_PPP	1.10375	3529.79	MDD	NAA80	Proteiome	BRAIN	SMR	Wingo et al., 2022, in 722 samples	SMR	-0.00561798	0.0130318	0.666397		37415601	10.3389/fgene.2023.1191264	Gedik et all Front Genet	BRAIN
NAA80	Q93015	30252	TRANS	Cognition_Meta	UKBB-PPP_Specific	NA,-		0.518249	0.518249	UKBB_PPP	UKBB_PPP	1.10375	3529.79	BIP	NAA80	Proteiome	BRAIN	SMR	Wingo et al., 2022, in 722 samples	SMR	0.0446584	0.0290091	0.123692		37415601	10.3389/fgene.2023.1191264	Gedik et all Front Genet	BRAIN
NAA80	Q93015	30252	TRANS	Cognition_Meta	UKBB-PPP_Specific	NA,-		0.518249	0.518249	UKBB_PPP	UKBB_PPP	1.10375	3529.79	SCZ	NAA80	Proteiome	BRAIN	SMR	Wingo et al., 2022, in 722 samples	SMR	0.0575636	0.0260069	0.0268702		37415601	10.3389/fgene.2023.1191264	Gedik et all Front Genet	BRAIN
NAA80	Q93015	30252	TRANS	Cognition_Meta	UKBB-PPP_Specific	NA,-		0.518249	0.518249	UKBB_PPP	UKBB_PPP	1.10375	3529.79	Years of schooling	NAA80	Transcriptome	CORTEX	COLOC	MetaBrain	coloc				1.15706e-41	36823318	10.1038/s41588-023-01300-6	Klein et all Nat Genet	BRAIN
NAA80	Q93015	30252	TRANS	Depression_iPSYCH_2023	UKBB-PPP_Specific	NA,+		0.650907	0.650907	UKBB_PPP	UKBB_PPP	1.40562	4433.33	Years of schooling	NAA80	Proteiome	CORTEX	MR	MetaBrain	TwoSampleMR	-0.0187808	0.00380483	7.97221e-07		36823318	10.1038/s41588-023-01300-6	Klein et all Nat Genet	BRAIN
NAA80	Q93015	30252	TRANS	Depression_iPSYCH_2023	UKBB-PPP_Specific	NA,+		0.650907	0.650907	UKBB_PPP	UKBB_PPP	1.40562	4433.33	SCZ	NAA80	Proteiome	BLOOD	SMR	eQTLGen	SMR	0.118897	0.0480915	0.013424		37415601	10.3389/fgene.2023.1191264	Gedik et all Front Genet	BLOOD
NAA80	Q93015	30252	TRANS	Depression_iPSYCH_2023	UKBB-PPP_Specific	NA,+		0.650907	0.650907	UKBB_PPP	UKBB_PPP	1.40562	4433.33	MDD	NAA80	Proteiome	BRAIN	SMR	BrainMeta	SMR	-0.00310777	0.00891107	0.727274		37415601	10.3389/fgene.2023.1191264	Gedik et all Front Genet	BRAIN
NAA80	Q93015	30252	TRANS	Depression_iPSYCH_2023	UKBB-PPP_Specific	NA,+		0.650907	0.650907	UKBB_PPP	UKBB_PPP	1.40562	4433.33	BIP	NAA80	Proteiome	BRAIN	SMR	BrainMeta	SMR	0.0296311	0.0197702	0.133932		37415601	10.3389/fgene.2023.1191264	Gedik et all Front Genet	BRAIN
NAA80	Q93015	30252	TRANS	Depression_iPSYCH_2023	UKBB-PPP_Specific	NA,+		0.650907	0.650907	UKBB_PPP	UKBB_PPP	1.40562	4433.33	SCZ	NAA80	Proteiome	BRAIN	SMR	BrainMeta	SMR	0.0427922	0.0174048	0.0139464		37415601	10.3389/fgene.2023.1191264	Gedik et all Front Genet	BRAIN
NAA80	Q93015	30252	TRANS	Depression_iPSYCH_2023	UKBB-PPP_Specific	NA,+		0.650907	0.650907	UKBB_PPP	UKBB_PPP	1.40562	4433.33	MDD	NAA80	Proteiome	BLOOD	SMR	eQTLGen	SMR	-0.00863487	0.0247565	0.727245		37415601	10.3389/fgene.2023.1191264	Gedik et all Front Genet	BLOOD
NAA80	Q93015	30252	TRANS	Depression_iPSYCH_2023	UKBB-PPP_Specific	NA,+		0.650907	0.650907	UKBB_PPP	UKBB_PPP	1.40562	4433.33	BIP	NAA80	Proteiome	BLOOD	SMR	eQTLGen	SMR	0.0823294	0.0548184	0.133134		37415601	10.3389/fgene.2023.1191264	Gedik et all Front Genet	BLOOD
NAA80	Q93015	30252	TRANS	Depression_iPSYCH_2023	UKBB-PPP_Specific	NA,+		0.650907	0.650907	UKBB_PPP	UKBB_PPP	1.40562	4433.33	MDD	NAA80	Proteiome	BRAIN	SMR	Wingo et al., 2022, in 722 samples	SMR	-0.00561798	0.0130318	0.666397		37415601	10.3389/fgene.2023.1191264	Gedik et all Front Genet	BRAIN
NAA80	Q93015	30252	TRANS	Depression_iPSYCH_2023	UKBB-PPP_Specific	NA,+		0.650907	0.650907	UKBB_PPP	UKBB_PPP	1.40562	4433.33	BIP	NAA80	Proteiome	BRAIN	SMR	Wingo et al., 2022, in 722 samples	SMR	0.0446584	0.0290091	0.123692		37415601	10.3389/fgene.2023.1191264	Gedik et all Front Genet	BRAIN
NAA80	Q93015	30252	TRANS	Depression_iPSYCH_2023	UKBB-PPP_Specific	NA,+		0.650907	0.650907	UKBB_PPP	UKBB_PPP	1.40562	4433.33	SCZ	NAA80	Proteiome	BRAIN	SMR	Wingo et al., 2022, in 722 samples	SMR	0.0575636	0.0260069	0.0268702		37415601	10.3389/fgene.2023.1191264	Gedik et all Front Genet	BRAIN
NAA80	Q93015	30252	TRANS	Depression_iPSYCH_2023	UKBB-PPP_Specific	NA,+		0.650907	0.650907	UKBB_PPP	UKBB_PPP	1.40562	4433.33	Years of schooling	NAA80	Transcriptome	CORTEX	COLOC	MetaBrain	coloc				1.15706e-41	36823318	10.1038/s41588-023-01300-6	Klein et all Nat Genet	BRAIN
NAA80	Q93015	30252	TRANS	PGC3_SCZ_NoUKB	UKBB-PPP_Specific	NA,-		0.179554	0.179554	UKBB_PPP	UKBB_PPP	0.575773	1222.94	Years of schooling	NAA80	Proteiome	CORTEX	MR	MetaBrain	TwoSampleMR	-0.0187808	0.00380483	7.97221e-07		36823318	10.1038/s41588-023-01300-6	Klein et all Nat Genet	BRAIN
NAA80	Q93015	30252	TRANS	PGC3_SCZ_NoUKB	UKBB-PPP_Specific	NA,-		0.179554	0.179554	UKBB_PPP	UKBB_PPP	0.575773	1222.94	SCZ	NAA80	Proteiome	BLOOD	SMR	eQTLGen	SMR	0.118897	0.0480915	0.013424		37415601	10.3389/fgene.2023.1191264	Gedik et all Front Genet	BLOOD
NAA80	Q93015	30252	TRANS	PGC3_SCZ_NoUKB	UKBB-PPP_Specific	NA,-		0.179554	0.179554	UKBB_PPP	UKBB_PPP	0.575773	1222.94	MDD	NAA80	Proteiome	BRAIN	SMR	BrainMeta	SMR	-0.00310777	0.00891107	0.727274		37415601	10.3389/fgene.2023.1191264	Gedik et all Front Genet	BRAIN
NAA80	Q93015	30252	TRANS	PGC3_SCZ_NoUKB	UKBB-PPP_Specific	NA,-		0.179554	0.179554	UKBB_PPP	UKBB_PPP	0.575773	1222.94	BIP	NAA80	Proteiome	BRAIN	SMR	BrainMeta	SMR	0.0296311	0.0197702	0.133932		37415601	10.3389/fgene.2023.1191264	Gedik et all Front Genet	BRAIN
NAA80	Q93015	30252	TRANS	PGC3_SCZ_NoUKB	UKBB-PPP_Specific	NA,-		0.179554	0.179554	UKBB_PPP	UKBB_PPP	0.575773	1222.94	SCZ	NAA80	Proteiome	BRAIN	SMR	BrainMeta	SMR	0.0427922	0.0174048	0.0139464		37415601	10.3389/fgene.2023.1191264	Gedik et all Front Genet	BRAIN
NAA80	Q93015	30252	TRANS	PGC3_SCZ_NoUKB	UKBB-PPP_Specific	NA,-		0.179554	0.179554	UKBB_PPP	UKBB_PPP	0.575773	1222.94	MDD	NAA80	Proteiome	BLOOD	SMR	eQTLGen	SMR	-0.00863487	0.0247565	0.727245		37415601	10.3389/fgene.2023.1191264	Gedik et all Front Genet	BLOOD
NAA80	Q93015	30252	TRANS	PGC3_SCZ_NoUKB	UKBB-PPP_Specific	NA,-		0.179554	0.179554	UKBB_PPP	UKBB_PPP	0.575773	1222.94	BIP	NAA80	Proteiome	BLOOD	SMR	eQTLGen	SMR	0.0823294	0.0548184	0.133134		37415601	10.3389/fgene.2023.1191264	Gedik et all Front Genet	BLOOD
NAA80	Q93015	30252	TRANS	PGC3_SCZ_NoUKB	UKBB-PPP_Specific	NA,-		0.179554	0.179554	UKBB_PPP	UKBB_PPP	0.575773	1222.94	MDD	NAA80	Proteiome	BRAIN	SMR	Wingo et al., 2022, in 722 samples	SMR	-0.00561798	0.0130318	0.666397		37415601	10.3389/fgene.2023.1191264	Gedik et all Front Genet	BRAIN
NAA80	Q93015	30252	TRANS	PGC3_SCZ_NoUKB	UKBB-PPP_Specific	NA,-		0.179554	0.179554	UKBB_PPP	UKBB_PPP	0.575773	1222.94	BIP	NAA80	Proteiome	BRAIN	SMR	Wingo et al., 2022, in 722 samples	SMR	0.0446584	0.0290091	0.123692		37415601	10.3389/fgene.2023.1191264	Gedik et all Front Genet	BRAIN
NAA80	Q93015	30252	TRANS	PGC3_SCZ_NoUKB	UKBB-PPP_Specific	NA,-		0.179554	0.179554	UKBB_PPP	UKBB_PPP	0.575773	1222.94	SCZ	NAA80	Proteiome	BRAIN	SMR	Wingo et al., 2022, in 722 samples	SMR	0.0575636	0.0260069	0.0268702		37415601	10.3389/fgene.2023.1191264	Gedik et all Front Genet	BRAIN
NAA80	Q93015	30252	TRANS	PGC3_SCZ_NoUKB	UKBB-PPP_Specific	NA,-		0.179554	0.179554	UKBB_PPP	UKBB_PPP	0.575773	1222.94	Years of schooling	NAA80	Transcriptome	CORTEX	COLOC	MetaBrain	coloc				1.15706e-41	36823318	10.1038/s41588-023-01300-6	Klein et all Nat Genet	BRAIN
NAAA	Q02083	736	CIS	Cognition_Meta	BOTH	+,+	0.121743	0.0722381	0.363158	DECODE	UKBB_PPP	0.581953	270.026	SCZ	NAAA	Proteome	PLASMA	MR	deCODE	TwoSampleMR	0.0247249	0.0229261	0.280827		37085628	10.1007/s00439-023-02562-0	Dang et al Human Genetics	BLOOD
NAAA	Q02083	736	CIS	Cognition_Meta	BOTH	+,+	0.121743	0.0722381	0.363158	DECODE	UKBB_PPP	0.581953	270.026	BIP	NAAA	Proteome	PLASMA	MR	deCODE	TwoSampleMR	0.0226298	0.0292609	0.439297		37085628	10.1007/s00439-023-02562-0	Dang et al Human Genetics	BLOOD
NAAA	Q02083	736	CIS	Cognition_Meta	BOTH	+,+	0.121743	0.0722381	0.363158	DECODE	UKBB_PPP	0.581953	270.026	MDD	NAAA	Proteome	PLASMA	MR	deCODE	TwoSampleMR	-0.0045215	0.0107345	0.6736		37085628	10.1007/s00439-023-02562-0	Dang et al Human Genetics	BLOOD
NAAA	Q02083	736	CIS	Cognition_Meta	BOTH	+,+	0.121743	0.0722381	0.363158	DECODE	UKBB_PPP	0.581953	270.026	Bipolar disorder	NAAA	Proteome	PLASMA	MR	INTERVAL	TwoSampleMR	0.0111136	0.0189435	0.557427		36280454	https://doi.org/10.1016/j.biopsych.2022.08.015	Lu et al Biol Psychiatry	BLOOD
NAAA	Q02083	736	CIS	Cognition_Meta	BOTH	+,+	0.121743	0.0722381	0.363158	DECODE	UKBB_PPP	0.581953	270.026	Bipolar disorder	NAAA	Proteome	PLASMA	MR	AGES	TwoSampleMR	-0.00243064	0.0148571	0.870046		36280454	https://doi.org/10.1016/j.biopsych.2022.08.015	Lu et al Biol Psychiatry	BLOOD
NAAA	Q02083	736	CIS	Cognition_Meta	BOTH	+,+	0.121743	0.0722381	0.363158	DECODE	UKBB_PPP	0.581953	270.026	Bipolar disorder	NAAA	Proteome	PLASMA	MR	FENLAND	TwoSampleMR	0.0130029	0.0161416	0.4205		36280454	https://doi.org/10.1016/j.biopsych.2022.08.015	Lu et al Biol Psychiatry	BLOOD
NAAA	Q02083	736	CIS	Cognition_Meta	BOTH	+,+	0.121743	0.0722381	0.363158	DECODE	UKBB_PPP	0.581953	270.026	Major depressive disorder	NAAA	Proteome	PLASMA	MR	INTERVAL	TwoSampleMR	-0.0107468	0.00874317	0.219009		36280454	https://doi.org/10.1016/j.biopsych.2022.08.015	Lu et al Biol Psychiatry	BLOOD
NAAA	Q02083	736	CIS	Cognition_Meta	BOTH	+,+	0.121743	0.0722381	0.363158	DECODE	UKBB_PPP	0.581953	270.026	Major depressive disorder	NAAA	Proteome	PLASMA	MR	AGES	TwoSampleMR	-0.0101429	0.00685714	0.139096		36280454	https://doi.org/10.1016/j.biopsych.2022.08.015	Lu et al Biol Psychiatry	BLOOD
NAAA	Q02083	736	CIS	Cognition_Meta	BOTH	+,+	0.121743	0.0722381	0.363158	DECODE	UKBB_PPP	0.581953	270.026	Major depressive disorder	NAAA	Proteome	PLASMA	MR	FENLAND	TwoSampleMR	-0.00727572	0.00590966	0.218264		36280454	https://doi.org/10.1016/j.biopsych.2022.08.015	Lu et al Biol Psychiatry	BLOOD
NAAA	Q02083	736	CIS	Cognition_Meta	BOTH	+,+	0.121743	0.0722381	0.363158	DECODE	UKBB_PPP	0.581953	270.026	Schizophrenia	NAAA	Proteome	PLASMA	MR	INTERVAL	TwoSampleMR	0.0162118	0.0153005	0.289346		36280454	https://doi.org/10.1016/j.biopsych.2022.08.015	Lu et al Biol Psychiatry	BLOOD
NAAA	Q02083	736	CIS	Cognition_Meta	BOTH	+,+	0.121743	0.0722381	0.363158	DECODE	UKBB_PPP	0.581953	270.026	Schizophrenia	NAAA	Proteome	PLASMA	MR	AGES	TwoSampleMR	0.0185646	0.012	0.121852		36280454	https://doi.org/10.1016/j.biopsych.2022.08.015	Lu et al Biol Psychiatry	BLOOD
NAAA	Q02083	736	CIS	Cognition_Meta	BOTH	+,+	0.121743	0.0722381	0.363158	DECODE	UKBB_PPP	0.581953	270.026	Schizophrenia	NAAA	Proteome	PLASMA	MR	FENLAND	TwoSampleMR	0.00759301	0.0106202	0.474633		36280454	https://doi.org/10.1016/j.biopsych.2022.08.015	Lu et al Biol Psychiatry	BLOOD
NAAA	Q02083	736	CIS	Cognition_Meta	BOTH	+,+	0.121743	0.0722381	0.363158	DECODE	UKBB_PPP	0.581953	270.026	SCZ_PGC3	NAAA	Transcriptome	DLPFC	MR	CMC+GTEX	MendelianRandomization			0.0293017		35460606	10.1016/j.ajhg.2022.04.004	Jiang eet all Am J Hum Genet	BRAIN
NAAA	Q02083	736	CIS	Cognition_Meta	BOTH	+,+	0.121743	0.0722381	0.363158	DECODE	UKBB_PPP	0.581953	270.026	SCZ_PGC3	NAAA	Transcriptome	DLPFC	MR	CMC+GTEX	MendelianRandomization			0.0186816		35460606	10.1016/j.ajhg.2022.04.004	Jiang eet all Am J Hum Genet	BRAIN
NAAA	Q02083	736	CIS	Cognition_Meta	BOTH	+,+	0.121743	0.0722381	0.363158	DECODE	UKBB_PPP	0.581953	270.026	SCZ_PGC3	NAAA	Transcriptome	DLPFC	MR	CMC+GTEX	MendelianRandomization			4.44178e-12		35460606	10.1016/j.ajhg.2022.04.004	Jiang eet all Am J Hum Genet	BRAIN
NAAA	Q02083	736	CIS	Cognition_Meta	BOTH	+,+	0.121743	0.0722381	0.363158	DECODE	UKBB_PPP	0.581953	270.026	SCZ_PGC3	NAAA	Transcriptome	DLPFC	MR	CMC+GTEX	EMIC			0.336198		35460606	10.1016/j.ajhg.2022.04.004	Jiang eet all Am J Hum Genet	BRAIN
NAAA	Q02083	736	CIS	Cognition_Meta	BOTH	+,+	0.121743	0.0722381	0.363158	DECODE	UKBB_PPP	0.581953	270.026	BIP_2019_Stahl_etall	NAAA	Transcriptome	DLPFC	MR	CMC+GTEX	MendelianRandomization			7.61401e-23		35460606	10.1016/j.ajhg.2022.04.004	Jiang eet all Am J Hum Genet	BRAIN
NAAA	Q02083	736	CIS	Cognition_Meta	BOTH	+,+	0.121743	0.0722381	0.363158	DECODE	UKBB_PPP	0.581953	270.026	BIP_2019_Stahl_etall	NAAA	Transcriptome	DLPFC	MR	CMC+GTEX	MendelianRandomization			3.79538e-23		35460606	10.1016/j.ajhg.2022.04.004	Jiang eet all Am J Hum Genet	BRAIN
NAAA	Q02083	736	CIS	Cognition_Meta	BOTH	+,+	0.121743	0.0722381	0.363158	DECODE	UKBB_PPP	0.581953	270.026	BIP_2019_Stahl_etall	NAAA	Transcriptome	DLPFC	MR	CMC+GTEX	MendelianRandomization			0.000116965		35460606	10.1016/j.ajhg.2022.04.004	Jiang eet all Am J Hum Genet	BRAIN
NAAA	Q02083	736	CIS	Cognition_Meta	BOTH	+,+	0.121743	0.0722381	0.363158	DECODE	UKBB_PPP	0.581953	270.026	BIP_2019_Stahl_etall	NAAA	Transcriptome	DLPFC	MR	CMC+GTEX	EMIC			0.507946		35460606	10.1016/j.ajhg.2022.04.004	Jiang eet all Am J Hum Genet	BRAIN
NAAA	Q02083	736	CIS	Cognition_Meta	BOTH	+,+	0.121743	0.0722381	0.363158	DECODE	UKBB_PPP	0.581953	270.026	Deepression_Wray_tall	NAAA	Proteiome	BRAIN DLPFC	MR	ROS/MAP	TwoSampleMR	-0.04	0.03	0.219		35296807	10.1038/s41380-022-01507-9	Deng et all Mol Psychiatry	BRAIN
NAAA	Q02083	736	CIS	Cognition_Meta	BOTH	+,+	0.121743	0.0722381	0.363158	DECODE	UKBB_PPP	0.581953	270.026	Deepression_Wray_tall	NAAA	Transcriptome	BRAIN DLPFC	MR	PsychENCODE	TwoSampleMR	0	0	0.964		35296807	10.1038/s41380-022-01507-9	Deng et all Mol Psychiatry	BRAIN
NAAA	Q02083	736	CIS	Cognition_Meta	BOTH	+,+	0.121743	0.0722381	0.363158	DECODE	UKBB_PPP	0.581953	270.026	Deepression_Wray_tall	NAAA	Proteiome	BLOOD	MR	AGES	TwoSampleMR	-0.01	0.01	0.139		35296807	10.1038/s41380-022-01507-9	Deng et all Mol Psychiatry	BLOOD
NAAA	Q02083	736	CIS	Cognition_Meta	BOTH	+,+	0.121743	0.0722381	0.363158	DECODE	UKBB_PPP	0.581953	270.026	Deepression_Wray_tall	NAAA	Transcriptome	BLOOD	MR	GTEx	TwoSampleMR	0	0.01	0.796		35296807	10.1038/s41380-022-01507-9	Deng et all Mol Psychiatry	BLOOD
NAAA	Q02083	736	CIS	Cognition_Meta	BOTH	+,+	0.121743	0.0722381	0.363158	DECODE	UKBB_PPP	0.581953	270.026	SCZ_PGC3	NAAA	Transcriptome	DLPFC	SMR	CMC+GTEX	SMR	-0.00122156	0.009778	0.90058		35460606	10.1016/j.ajhg.2022.04.004	Jiang eet all Am J Hum Genet	BRAIN
NAAA	Q02083	736	CIS	Cognition_Meta	BOTH	+,+	0.121743	0.0722381	0.363158	DECODE	UKBB_PPP	0.581953	270.026	SCZ_PGC3	NAAA	Transcriptome_Transcriptlvel	DLPFC	SMR	CMC+GTEX	SMR	0.00306852	0.0168942	0.855871		35460606	10.1016/j.ajhg.2022.04.004	Jiang eet all Am J Hum Genet	BRAIN
NAAA	Q02083	736	CIS	Cognition_Meta	BOTH	+,+	0.121743	0.0722381	0.363158	DECODE	UKBB_PPP	0.581953	270.026	SCZ_PGC3	NAAA	Transcriptome_Transcriptlvel	DLPFC	SMR	CMC+GTEX	SMR	-0.00137942	0.0110418	0.900581		35460606	10.1016/j.ajhg.2022.04.004	Jiang eet all Am J Hum Genet	BRAIN
NAAA	Q02083	736	CIS	Cognition_Meta	BOTH	+,+	0.121743	0.0722381	0.363158	DECODE	UKBB_PPP	0.581953	270.026	SCZ_PGC3	NAAA	Transcriptome_Transcriptlvel	DLPFC	SMR	CMC+GTEX	SMR	-0.00180525	0.0144509	0.900584		35460606	10.1016/j.ajhg.2022.04.004	Jiang eet all Am J Hum Genet	BRAIN
NAAA	Q02083	736	CIS	Cognition_Meta	BOTH	+,+	0.121743	0.0722381	0.363158	DECODE	UKBB_PPP	0.581953	270.026	SCZ.Clozuk.2018	NAAA	Transcriptome	BRAIN	SMR	PsychENCODE	SMR	0.00706883	0.0100372	0.481		30545856	10.1126/science.aat8127	Gandal et all science	BRAIN
NAAA	Q02083	736	CIS	Cognition_Meta	BOTH	+,+	0.121743	0.0722381	0.363158	DECODE	UKBB_PPP	0.581953	270.026	BD.PGC.ruderferCell2018	NAAA	Transcriptome	BRAIN	SMR	PsychENCODE	SMR	0.000407107	0.0152696	0.97873		30545856	10.1126/science.aat8127	Gandal et all science	BRAIN
NAAA	Q02083	736	CIS	Cognition_Meta	BOTH	+,+	0.121743	0.0722381	0.363158	DECODE	UKBB_PPP	0.581953	270.026	Depression Howard et all	NAAA	Proteiome	BRAIN DPFC	SMR	ROS/MAP	SMR	-0.0424155	0.034936	0.224712		33846625	10.1038/s41593-021-00832-6	Wingo Nat Neurosci	BRAIN
NAAA	Q02083	736	CIS	Cognition_Meta	BOTH	+,+	0.121743	0.0722381	0.363158	DECODE	UKBB_PPP	0.581953	270.026	SCZ	NAAA	Proteiome	BLOOD	SMR	eQTLGen	SMR	-0.00170626	0.010864	0.8752		37415601	10.3389/fgene.2023.1191264	Gedik et all Front Genet	BLOOD
NAAA	Q02083	736	CIS	Cognition_Meta	BOTH	+,+	0.121743	0.0722381	0.363158	DECODE	UKBB_PPP	0.581953	270.026	MDD	NAAA	Proteiome	BRAIN	SMR	BrainMeta	SMR	0	0.00455841	1		37415601	10.3389/fgene.2023.1191264	Gedik et all Front Genet	BRAIN
NAAA	Q02083	736	CIS	Cognition_Meta	BOTH	+,+	0.121743	0.0722381	0.363158	DECODE	UKBB_PPP	0.581953	270.026	BIP	NAAA	Proteiome	BRAIN	SMR	BrainMeta	SMR	-0.00124246	0.00984208	0.899543		37415601	10.3389/fgene.2023.1191264	Gedik et all Front Genet	BRAIN
NAAA	Q02083	736	CIS	Cognition_Meta	BOTH	+,+	0.121743	0.0722381	0.363158	DECODE	UKBB_PPP	0.581953	270.026	SCZ	NAAA	Proteiome	BRAIN	SMR	BrainMeta	SMR	-0.0014949	0.00880611	0.865201		37415601	10.3389/fgene.2023.1191264	Gedik et all Front Genet	BRAIN
NAAA	Q02083	736	CIS	Cognition_Meta	BOTH	+,+	0.121743	0.0722381	0.363158	DECODE	UKBB_PPP	0.581953	270.026	MDD	NAAA	Proteiome	BLOOD	SMR	eQTLGen	SMR	-0.00140592	0.0056237	0.802588		37415601	10.3389/fgene.2023.1191264	Gedik et all Front Genet	BLOOD
NAAA	Q02083	736	CIS	Cognition_Meta	BOTH	+,+	0.121743	0.0722381	0.363158	DECODE	UKBB_PPP	0.581953	270.026	BIP	NAAA	Proteiome	BLOOD	SMR	eQTLGen	SMR	-0.00280876	0.0121421	0.817063		37415601	10.3389/fgene.2023.1191264	Gedik et all Front Genet	BLOOD
NAAA	Q02083	736	CIS	Cognition_Meta	BOTH	+,+	0.121743	0.0722381	0.363158	DECODE	UKBB_PPP	0.581953	270.026	SCZ	NAAA	Proteiome	BLOOD	SMR	deCODE	SMR	0.021174	0.0138767	0.127044		37415601	10.3389/fgene.2023.1191264	Gedik et all Front Genet	BLOOD
NAAA	Q02083	736	CIS	Cognition_Meta	BOTH	+,+	0.121743	0.0722381	0.363158	DECODE	UKBB_PPP	0.581953	270.026	MDD	NAAA	Proteiome	BRAIN	SMR	Wingo et al., 2022, in 722 samples	SMR	-0.00526158	0.00768405	0.493508		37415601	10.3389/fgene.2023.1191264	Gedik et all Front Genet	BRAIN
NAAA	Q02083	736	CIS	Cognition_Meta	BOTH	+,+	0.121743	0.0722381	0.363158	DECODE	UKBB_PPP	0.581953	270.026	BIP	NAAA	Proteiome	BRAIN	SMR	Wingo et al., 2022, in 722 samples	SMR	0.0136778	0.01674	0.413887		37415601	10.3389/fgene.2023.1191264	Gedik et all Front Genet	BRAIN
NAAA	Q02083	736	CIS	Cognition_Meta	BOTH	+,+	0.121743	0.0722381	0.363158	DECODE	UKBB_PPP	0.581953	270.026	SCZ	NAAA	Proteiome	BRAIN	SMR	Wingo et al., 2022, in 722 samples	SMR	0.00553062	0.0132401	0.676154		37415601	10.3389/fgene.2023.1191264	Gedik et all Front Genet	BRAIN
NAAA	Q02083	736	CIS	Cognition_Meta	BOTH	+,+	0.121743	0.0722381	0.363158	DECODE	UKBB_PPP	0.581953	270.026	MDD	NAAA	Proteiome	BLOOD	SMR	deCODE	SMR	-0.0117278	0.0079295	0.139139		37415601	10.3389/fgene.2023.1191264	Gedik et all Front Genet	BLOOD
NAAA	Q02083	736	CIS	Cognition_Meta	BOTH	+,+	0.121743	0.0722381	0.363158	DECODE	UKBB_PPP	0.581953	270.026	BIP	NAAA	Proteiome	BLOOD	SMR	deCODE	SMR	-0.00181798	0.0171787	0.915719		37415601	10.3389/fgene.2023.1191264	Gedik et all Front Genet	BLOOD
NAAA	Q02083	736	CIS	Cognition_Meta	BOTH	+,+	0.121743	0.0722381	0.363158	DECODE	UKBB_PPP	0.581953	270.026	SCZ	NAAA	Transcriptome	BRAIN_DLPFC	TWAS	CMC	FUSION	0.97691		0.329		31691811	10.1093/hmg/ddz253	Hall et al Hum Mol Genet	BRAIN
NAAA	Q02083	736	CIS	Cognition_Meta	BOTH	+,+	0.121743	0.0722381	0.363158	DECODE	UKBB_PPP	0.581953	270.026	SCZ_PGC2	NAAA	Transcriptome	DLPFC	TWAS	Collado-Torres	FUSION	3.1851		0.00145		31174959	10.1016/j.neuron.2019.05.013	ColladoTorres_neuron_twas etal. Neuron	BRAIN
NAAA	Q02083	736	CIS	Cognition_Meta	BOTH	+,+	0.121743	0.0722381	0.363158	DECODE	UKBB_PPP	0.581953	270.026	Depression Howard et all	NAAA	Proteiome	BRAIN DPFC	PWAS	ROS/MAP	FUSION	-1.21454		0.225		33846625	10.1038/s41593-021-00832-6	Wingo Nat Neurosci	BRAIN
NAAA	Q02083	736	CIS	Cognition_Meta	BOTH	+,+	0.121743	0.0722381	0.363158	DECODE	UKBB_PPP	0.581953	270.026	Depression Howard et all	NAAA	Transcriptome	BRAIN DPFC	TWAS	dPFC of 152 participants of European descent	FUSION	-0.5334		0.5938		33846625	10.1038/s41593-021-00832-6	Wingo Nat Neurosci	BRAIN
NAAA	Q02083	736	CIS	Cognition_Meta	BOTH	+,+	0.121743	0.0722381	0.363158	DECODE	UKBB_PPP	0.581953	270.026	Depression Howard et all	NAAA	Proteiome	BRAIN	PWAS	ROS/MAP	FUSION	0.07609		0.939		33846625	10.1038/s41593-021-00832-6	Wingo Nat Neurosci	BRAIN
NAAA	Q02083	736	CIS	Cognition_Meta	BOTH	+,+	0.121743	0.0722381	0.363158	DECODE	UKBB_PPP	0.581953	270.026	SCZ	NAAA	Transcriptome	Brain_Frontal_Cortex_BA9	TWAS	GteX	FUSION			0.1601		34416157	10.1016/j.ajhg.2021.07.011	Ayg√ºn N et al	Brain
NAAA	Q02083	736	CIS	Cognition_Meta	BOTH	+,+	0.121743	0.0722381	0.363158	DECODE	UKBB_PPP	0.581953	270.026	Schizophrenia	NAAA	Transcriptome	brain caudate nucleus	TWAS	Gtex	Fusion			0.778589		36319771	10.1038/s41593-022-01182-7	Benjamin KJM	brain caudate nucleus
NAAA	Q02083	736	CIS	PGC3_SCZ_NoUKB	BOTH	+,+	0.666029	0.387831	0.783951	DECODE	UKBB_PPP	1.03699	1449.71	SCZ	NAAA	Proteome	PLASMA	MR	deCODE	TwoSampleMR	0.0247249	0.0229261	0.280827		37085628	10.1007/s00439-023-02562-0	Dang et al Human Genetics	BLOOD
NAAA	Q02083	736	CIS	PGC3_SCZ_NoUKB	BOTH	+,+	0.666029	0.387831	0.783951	DECODE	UKBB_PPP	1.03699	1449.71	BIP	NAAA	Proteome	PLASMA	MR	deCODE	TwoSampleMR	0.0226298	0.0292609	0.439297		37085628	10.1007/s00439-023-02562-0	Dang et al Human Genetics	BLOOD
NAAA	Q02083	736	CIS	PGC3_SCZ_NoUKB	BOTH	+,+	0.666029	0.387831	0.783951	DECODE	UKBB_PPP	1.03699	1449.71	MDD	NAAA	Proteome	PLASMA	MR	deCODE	TwoSampleMR	-0.0045215	0.0107345	0.6736		37085628	10.1007/s00439-023-02562-0	Dang et al Human Genetics	BLOOD
NAAA	Q02083	736	CIS	PGC3_SCZ_NoUKB	BOTH	+,+	0.666029	0.387831	0.783951	DECODE	UKBB_PPP	1.03699	1449.71	Bipolar disorder	NAAA	Proteome	PLASMA	MR	INTERVAL	TwoSampleMR	0.0111136	0.0189435	0.557427		36280454	https://doi.org/10.1016/j.biopsych.2022.08.015	Lu et al Biol Psychiatry	BLOOD
NAAA	Q02083	736	CIS	PGC3_SCZ_NoUKB	BOTH	+,+	0.666029	0.387831	0.783951	DECODE	UKBB_PPP	1.03699	1449.71	Bipolar disorder	NAAA	Proteome	PLASMA	MR	AGES	TwoSampleMR	-0.00243064	0.0148571	0.870046		36280454	https://doi.org/10.1016/j.biopsych.2022.08.015	Lu et al Biol Psychiatry	BLOOD
NAAA	Q02083	736	CIS	PGC3_SCZ_NoUKB	BOTH	+,+	0.666029	0.387831	0.783951	DECODE	UKBB_PPP	1.03699	1449.71	Bipolar disorder	NAAA	Proteome	PLASMA	MR	FENLAND	TwoSampleMR	0.0130029	0.0161416	0.4205		36280454	https://doi.org/10.1016/j.biopsych.2022.08.015	Lu et al Biol Psychiatry	BLOOD
NAAA	Q02083	736	CIS	PGC3_SCZ_NoUKB	BOTH	+,+	0.666029	0.387831	0.783951	DECODE	UKBB_PPP	1.03699	1449.71	Major depressive disorder	NAAA	Proteome	PLASMA	MR	INTERVAL	TwoSampleMR	-0.0107468	0.00874317	0.219009		36280454	https://doi.org/10.1016/j.biopsych.2022.08.015	Lu et al Biol Psychiatry	BLOOD
NAAA	Q02083	736	CIS	PGC3_SCZ_NoUKB	BOTH	+,+	0.666029	0.387831	0.783951	DECODE	UKBB_PPP	1.03699	1449.71	Major depressive disorder	NAAA	Proteome	PLASMA	MR	AGES	TwoSampleMR	-0.0101429	0.00685714	0.139096		36280454	https://doi.org/10.1016/j.biopsych.2022.08.015	Lu et al Biol Psychiatry	BLOOD
NAAA	Q02083	736	CIS	PGC3_SCZ_NoUKB	BOTH	+,+	0.666029	0.387831	0.783951	DECODE	UKBB_PPP	1.03699	1449.71	Major depressive disorder	NAAA	Proteome	PLASMA	MR	FENLAND	TwoSampleMR	-0.00727572	0.00590966	0.218264		36280454	https://doi.org/10.1016/j.biopsych.2022.08.015	Lu et al Biol Psychiatry	BLOOD
NAAA	Q02083	736	CIS	PGC3_SCZ_NoUKB	BOTH	+,+	0.666029	0.387831	0.783951	DECODE	UKBB_PPP	1.03699	1449.71	Schizophrenia	NAAA	Proteome	PLASMA	MR	INTERVAL	TwoSampleMR	0.0162118	0.0153005	0.289346		36280454	https://doi.org/10.1016/j.biopsych.2022.08.015	Lu et al Biol Psychiatry	BLOOD
NAAA	Q02083	736	CIS	PGC3_SCZ_NoUKB	BOTH	+,+	0.666029	0.387831	0.783951	DECODE	UKBB_PPP	1.03699	1449.71	Schizophrenia	NAAA	Proteome	PLASMA	MR	AGES	TwoSampleMR	0.0185646	0.012	0.121852		36280454	https://doi.org/10.1016/j.biopsych.2022.08.015	Lu et al Biol Psychiatry	BLOOD
NAAA	Q02083	736	CIS	PGC3_SCZ_NoUKB	BOTH	+,+	0.666029	0.387831	0.783951	DECODE	UKBB_PPP	1.03699	1449.71	Schizophrenia	NAAA	Proteome	PLASMA	MR	FENLAND	TwoSampleMR	0.00759301	0.0106202	0.474633		36280454	https://doi.org/10.1016/j.biopsych.2022.08.015	Lu et al Biol Psychiatry	BLOOD
NAAA	Q02083	736	CIS	PGC3_SCZ_NoUKB	BOTH	+,+	0.666029	0.387831	0.783951	DECODE	UKBB_PPP	1.03699	1449.71	SCZ_PGC3	NAAA	Transcriptome	DLPFC	MR	CMC+GTEX	MendelianRandomization			0.0293017		35460606	10.1016/j.ajhg.2022.04.004	Jiang eet all Am J Hum Genet	BRAIN
NAAA	Q02083	736	CIS	PGC3_SCZ_NoUKB	BOTH	+,+	0.666029	0.387831	0.783951	DECODE	UKBB_PPP	1.03699	1449.71	SCZ_PGC3	NAAA	Transcriptome	DLPFC	MR	CMC+GTEX	MendelianRandomization			0.0186816		35460606	10.1016/j.ajhg.2022.04.004	Jiang eet all Am J Hum Genet	BRAIN
NAAA	Q02083	736	CIS	PGC3_SCZ_NoUKB	BOTH	+,+	0.666029	0.387831	0.783951	DECODE	UKBB_PPP	1.03699	1449.71	SCZ_PGC3	NAAA	Transcriptome	DLPFC	MR	CMC+GTEX	MendelianRandomization			4.44178e-12		35460606	10.1016/j.ajhg.2022.04.004	Jiang eet all Am J Hum Genet	BRAIN
NAAA	Q02083	736	CIS	PGC3_SCZ_NoUKB	BOTH	+,+	0.666029	0.387831	0.783951	DECODE	UKBB_PPP	1.03699	1449.71	SCZ_PGC3	NAAA	Transcriptome	DLPFC	MR	CMC+GTEX	EMIC			0.336198		35460606	10.1016/j.ajhg.2022.04.004	Jiang eet all Am J Hum Genet	BRAIN
NAAA	Q02083	736	CIS	PGC3_SCZ_NoUKB	BOTH	+,+	0.666029	0.387831	0.783951	DECODE	UKBB_PPP	1.03699	1449.71	BIP_2019_Stahl_etall	NAAA	Transcriptome	DLPFC	MR	CMC+GTEX	MendelianRandomization			7.61401e-23		35460606	10.1016/j.ajhg.2022.04.004	Jiang eet all Am J Hum Genet	BRAIN
NAAA	Q02083	736	CIS	PGC3_SCZ_NoUKB	BOTH	+,+	0.666029	0.387831	0.783951	DECODE	UKBB_PPP	1.03699	1449.71	BIP_2019_Stahl_etall	NAAA	Transcriptome	DLPFC	MR	CMC+GTEX	MendelianRandomization			3.79538e-23		35460606	10.1016/j.ajhg.2022.04.004	Jiang eet all Am J Hum Genet	BRAIN
NAAA	Q02083	736	CIS	PGC3_SCZ_NoUKB	BOTH	+,+	0.666029	0.387831	0.783951	DECODE	UKBB_PPP	1.03699	1449.71	BIP_2019_Stahl_etall	NAAA	Transcriptome	DLPFC	MR	CMC+GTEX	MendelianRandomization			0.000116965		35460606	10.1016/j.ajhg.2022.04.004	Jiang eet all Am J Hum Genet	BRAIN
NAAA	Q02083	736	CIS	PGC3_SCZ_NoUKB	BOTH	+,+	0.666029	0.387831	0.783951	DECODE	UKBB_PPP	1.03699	1449.71	BIP_2019_Stahl_etall	NAAA	Transcriptome	DLPFC	MR	CMC+GTEX	EMIC			0.507946		35460606	10.1016/j.ajhg.2022.04.004	Jiang eet all Am J Hum Genet	BRAIN
NAAA	Q02083	736	CIS	PGC3_SCZ_NoUKB	BOTH	+,+	0.666029	0.387831	0.783951	DECODE	UKBB_PPP	1.03699	1449.71	Deepression_Wray_tall	NAAA	Proteiome	BRAIN DLPFC	MR	ROS/MAP	TwoSampleMR	-0.04	0.03	0.219		35296807	10.1038/s41380-022-01507-9	Deng et all Mol Psychiatry	BRAIN
NAAA	Q02083	736	CIS	PGC3_SCZ_NoUKB	BOTH	+,+	0.666029	0.387831	0.783951	DECODE	UKBB_PPP	1.03699	1449.71	Deepression_Wray_tall	NAAA	Transcriptome	BRAIN DLPFC	MR	PsychENCODE	TwoSampleMR	0	0	0.964		35296807	10.1038/s41380-022-01507-9	Deng et all Mol Psychiatry	BRAIN
NAAA	Q02083	736	CIS	PGC3_SCZ_NoUKB	BOTH	+,+	0.666029	0.387831	0.783951	DECODE	UKBB_PPP	1.03699	1449.71	Deepression_Wray_tall	NAAA	Proteiome	BLOOD	MR	AGES	TwoSampleMR	-0.01	0.01	0.139		35296807	10.1038/s41380-022-01507-9	Deng et all Mol Psychiatry	BLOOD
NAAA	Q02083	736	CIS	PGC3_SCZ_NoUKB	BOTH	+,+	0.666029	0.387831	0.783951	DECODE	UKBB_PPP	1.03699	1449.71	Deepression_Wray_tall	NAAA	Transcriptome	BLOOD	MR	GTEx	TwoSampleMR	0	0.01	0.796		35296807	10.1038/s41380-022-01507-9	Deng et all Mol Psychiatry	BLOOD
NAAA	Q02083	736	CIS	PGC3_SCZ_NoUKB	BOTH	+,+	0.666029	0.387831	0.783951	DECODE	UKBB_PPP	1.03699	1449.71	SCZ_PGC3	NAAA	Transcriptome	DLPFC	SMR	CMC+GTEX	SMR	-0.00122156	0.009778	0.90058		35460606	10.1016/j.ajhg.2022.04.004	Jiang eet all Am J Hum Genet	BRAIN
NAAA	Q02083	736	CIS	PGC3_SCZ_NoUKB	BOTH	+,+	0.666029	0.387831	0.783951	DECODE	UKBB_PPP	1.03699	1449.71	SCZ_PGC3	NAAA	Transcriptome_Transcriptlvel	DLPFC	SMR	CMC+GTEX	SMR	0.00306852	0.0168942	0.855871		35460606	10.1016/j.ajhg.2022.04.004	Jiang eet all Am J Hum Genet	BRAIN
NAAA	Q02083	736	CIS	PGC3_SCZ_NoUKB	BOTH	+,+	0.666029	0.387831	0.783951	DECODE	UKBB_PPP	1.03699	1449.71	SCZ_PGC3	NAAA	Transcriptome_Transcriptlvel	DLPFC	SMR	CMC+GTEX	SMR	-0.00137942	0.0110418	0.900581		35460606	10.1016/j.ajhg.2022.04.004	Jiang eet all Am J Hum Genet	BRAIN
NAAA	Q02083	736	CIS	PGC3_SCZ_NoUKB	BOTH	+,+	0.666029	0.387831	0.783951	DECODE	UKBB_PPP	1.03699	1449.71	SCZ_PGC3	NAAA	Transcriptome_Transcriptlvel	DLPFC	SMR	CMC+GTEX	SMR	-0.00180525	0.0144509	0.900584		35460606	10.1016/j.ajhg.2022.04.004	Jiang eet all Am J Hum Genet	BRAIN
NAAA	Q02083	736	CIS	PGC3_SCZ_NoUKB	BOTH	+,+	0.666029	0.387831	0.783951	DECODE	UKBB_PPP	1.03699	1449.71	SCZ.Clozuk.2018	NAAA	Transcriptome	BRAIN	SMR	PsychENCODE	SMR	0.00706883	0.0100372	0.481		30545856	10.1126/science.aat8127	Gandal et all science	BRAIN
NAAA	Q02083	736	CIS	PGC3_SCZ_NoUKB	BOTH	+,+	0.666029	0.387831	0.783951	DECODE	UKBB_PPP	1.03699	1449.71	BD.PGC.ruderferCell2018	NAAA	Transcriptome	BRAIN	SMR	PsychENCODE	SMR	0.000407107	0.0152696	0.97873		30545856	10.1126/science.aat8127	Gandal et all science	BRAIN
NAAA	Q02083	736	CIS	PGC3_SCZ_NoUKB	BOTH	+,+	0.666029	0.387831	0.783951	DECODE	UKBB_PPP	1.03699	1449.71	Depression Howard et all	NAAA	Proteiome	BRAIN DPFC	SMR	ROS/MAP	SMR	-0.0424155	0.034936	0.224712		33846625	10.1038/s41593-021-00832-6	Wingo Nat Neurosci	BRAIN
NAAA	Q02083	736	CIS	PGC3_SCZ_NoUKB	BOTH	+,+	0.666029	0.387831	0.783951	DECODE	UKBB_PPP	1.03699	1449.71	SCZ	NAAA	Proteiome	BLOOD	SMR	eQTLGen	SMR	-0.00170626	0.010864	0.8752		37415601	10.3389/fgene.2023.1191264	Gedik et all Front Genet	BLOOD
NAAA	Q02083	736	CIS	PGC3_SCZ_NoUKB	BOTH	+,+	0.666029	0.387831	0.783951	DECODE	UKBB_PPP	1.03699	1449.71	MDD	NAAA	Proteiome	BRAIN	SMR	BrainMeta	SMR	0	0.00455841	1		37415601	10.3389/fgene.2023.1191264	Gedik et all Front Genet	BRAIN
NAAA	Q02083	736	CIS	PGC3_SCZ_NoUKB	BOTH	+,+	0.666029	0.387831	0.783951	DECODE	UKBB_PPP	1.03699	1449.71	BIP	NAAA	Proteiome	BRAIN	SMR	BrainMeta	SMR	-0.00124246	0.00984208	0.899543		37415601	10.3389/fgene.2023.1191264	Gedik et all Front Genet	BRAIN
NAAA	Q02083	736	CIS	PGC3_SCZ_NoUKB	BOTH	+,+	0.666029	0.387831	0.783951	DECODE	UKBB_PPP	1.03699	1449.71	SCZ	NAAA	Proteiome	BRAIN	SMR	BrainMeta	SMR	-0.0014949	0.00880611	0.865201		37415601	10.3389/fgene.2023.1191264	Gedik et all Front Genet	BRAIN
NAAA	Q02083	736	CIS	PGC3_SCZ_NoUKB	BOTH	+,+	0.666029	0.387831	0.783951	DECODE	UKBB_PPP	1.03699	1449.71	MDD	NAAA	Proteiome	BLOOD	SMR	eQTLGen	SMR	-0.00140592	0.0056237	0.802588		37415601	10.3389/fgene.2023.1191264	Gedik et all Front Genet	BLOOD
NAAA	Q02083	736	CIS	PGC3_SCZ_NoUKB	BOTH	+,+	0.666029	0.387831	0.783951	DECODE	UKBB_PPP	1.03699	1449.71	BIP	NAAA	Proteiome	BLOOD	SMR	eQTLGen	SMR	-0.00280876	0.0121421	0.817063		37415601	10.3389/fgene.2023.1191264	Gedik et all Front Genet	BLOOD
NAAA	Q02083	736	CIS	PGC3_SCZ_NoUKB	BOTH	+,+	0.666029	0.387831	0.783951	DECODE	UKBB_PPP	1.03699	1449.71	SCZ	NAAA	Proteiome	BLOOD	SMR	deCODE	SMR	0.021174	0.0138767	0.127044		37415601	10.3389/fgene.2023.1191264	Gedik et all Front Genet	BLOOD
NAAA	Q02083	736	CIS	PGC3_SCZ_NoUKB	BOTH	+,+	0.666029	0.387831	0.783951	DECODE	UKBB_PPP	1.03699	1449.71	MDD	NAAA	Proteiome	BRAIN	SMR	Wingo et al., 2022, in 722 samples	SMR	-0.00526158	0.00768405	0.493508		37415601	10.3389/fgene.2023.1191264	Gedik et all Front Genet	BRAIN
NAAA	Q02083	736	CIS	PGC3_SCZ_NoUKB	BOTH	+,+	0.666029	0.387831	0.783951	DECODE	UKBB_PPP	1.03699	1449.71	BIP	NAAA	Proteiome	BRAIN	SMR	Wingo et al., 2022, in 722 samples	SMR	0.0136778	0.01674	0.413887		37415601	10.3389/fgene.2023.1191264	Gedik et all Front Genet	BRAIN
NAAA	Q02083	736	CIS	PGC3_SCZ_NoUKB	BOTH	+,+	0.666029	0.387831	0.783951	DECODE	UKBB_PPP	1.03699	1449.71	SCZ	NAAA	Proteiome	BRAIN	SMR	Wingo et al., 2022, in 722 samples	SMR	0.00553062	0.0132401	0.676154		37415601	10.3389/fgene.2023.1191264	Gedik et all Front Genet	BRAIN
NAAA	Q02083	736	CIS	PGC3_SCZ_NoUKB	BOTH	+,+	0.666029	0.387831	0.783951	DECODE	UKBB_PPP	1.03699	1449.71	MDD	NAAA	Proteiome	BLOOD	SMR	deCODE	SMR	-0.0117278	0.0079295	0.139139		37415601	10.3389/fgene.2023.1191264	Gedik et all Front Genet	BLOOD
NAAA	Q02083	736	CIS	PGC3_SCZ_NoUKB	BOTH	+,+	0.666029	0.387831	0.783951	DECODE	UKBB_PPP	1.03699	1449.71	BIP	NAAA	Proteiome	BLOOD	SMR	deCODE	SMR	-0.00181798	0.0171787	0.915719		37415601	10.3389/fgene.2023.1191264	Gedik et all Front Genet	BLOOD
NAAA	Q02083	736	CIS	PGC3_SCZ_NoUKB	BOTH	+,+	0.666029	0.387831	0.783951	DECODE	UKBB_PPP	1.03699	1449.71	SCZ	NAAA	Transcriptome	BRAIN_DLPFC	TWAS	CMC	FUSION	0.97691		0.329		31691811	10.1093/hmg/ddz253	Hall et al Hum Mol Genet	BRAIN
NAAA	Q02083	736	CIS	PGC3_SCZ_NoUKB	BOTH	+,+	0.666029	0.387831	0.783951	DECODE	UKBB_PPP	1.03699	1449.71	SCZ_PGC2	NAAA	Transcriptome	DLPFC	TWAS	Collado-Torres	FUSION	3.1851		0.00145		31174959	10.1016/j.neuron.2019.05.013	ColladoTorres_neuron_twas etal. Neuron	BRAIN
NAAA	Q02083	736	CIS	PGC3_SCZ_NoUKB	BOTH	+,+	0.666029	0.387831	0.783951	DECODE	UKBB_PPP	1.03699	1449.71	Depression Howard et all	NAAA	Proteiome	BRAIN DPFC	PWAS	ROS/MAP	FUSION	-1.21454		0.225		33846625	10.1038/s41593-021-00832-6	Wingo Nat Neurosci	BRAIN
NAAA	Q02083	736	CIS	PGC3_SCZ_NoUKB	BOTH	+,+	0.666029	0.387831	0.783951	DECODE	UKBB_PPP	1.03699	1449.71	Depression Howard et all	NAAA	Transcriptome	BRAIN DPFC	TWAS	dPFC of 152 participants of European descent	FUSION	-0.5334		0.5938		33846625	10.1038/s41593-021-00832-6	Wingo Nat Neurosci	BRAIN
NAAA	Q02083	736	CIS	PGC3_SCZ_NoUKB	BOTH	+,+	0.666029	0.387831	0.783951	DECODE	UKBB_PPP	1.03699	1449.71	Depression Howard et all	NAAA	Proteiome	BRAIN	PWAS	ROS/MAP	FUSION	0.07609		0.939		33846625	10.1038/s41593-021-00832-6	Wingo Nat Neurosci	BRAIN
NAAA	Q02083	736	CIS	PGC3_SCZ_NoUKB	BOTH	+,+	0.666029	0.387831	0.783951	DECODE	UKBB_PPP	1.03699	1449.71	SCZ	NAAA	Transcriptome	Brain_Frontal_Cortex_BA9	TWAS	GteX	FUSION			0.1601		34416157	10.1016/j.ajhg.2021.07.011	Ayg√ºn N et al	Brain
NAAA	Q02083	736	CIS	PGC3_SCZ_NoUKB	BOTH	+,+	0.666029	0.387831	0.783951	DECODE	UKBB_PPP	1.03699	1449.71	Schizophrenia	NAAA	Transcriptome	brain caudate nucleus	TWAS	Gtex	Fusion			0.778589		36319771	10.1038/s41593-022-01182-7	Benjamin KJM	brain caudate nucleus
NAAA	Q02083	736	CIS	Depression_iPSYCH_2023	BOTH	-,-	0.753568	0.487963	0.791318	DECODE	UKBB_PPP	1.1945	1824.01	SCZ	NAAA	Proteome	PLASMA	MR	deCODE	TwoSampleMR	0.0247249	0.0229261	0.280827		37085628	10.1007/s00439-023-02562-0	Dang et al Human Genetics	BLOOD
NAAA	Q02083	736	CIS	Depression_iPSYCH_2023	BOTH	-,-	0.753568	0.487963	0.791318	DECODE	UKBB_PPP	1.1945	1824.01	BIP	NAAA	Proteome	PLASMA	MR	deCODE	TwoSampleMR	0.0226298	0.0292609	0.439297		37085628	10.1007/s00439-023-02562-0	Dang et al Human Genetics	BLOOD
NAAA	Q02083	736	CIS	Depression_iPSYCH_2023	BOTH	-,-	0.753568	0.487963	0.791318	DECODE	UKBB_PPP	1.1945	1824.01	MDD	NAAA	Proteome	PLASMA	MR	deCODE	TwoSampleMR	-0.0045215	0.0107345	0.6736		37085628	10.1007/s00439-023-02562-0	Dang et al Human Genetics	BLOOD
NAAA	Q02083	736	CIS	Depression_iPSYCH_2023	BOTH	-,-	0.753568	0.487963	0.791318	DECODE	UKBB_PPP	1.1945	1824.01	Bipolar disorder	NAAA	Proteome	PLASMA	MR	INTERVAL	TwoSampleMR	0.0111136	0.0189435	0.557427		36280454	https://doi.org/10.1016/j.biopsych.2022.08.015	Lu et al Biol Psychiatry	BLOOD
NAAA	Q02083	736	CIS	Depression_iPSYCH_2023	BOTH	-,-	0.753568	0.487963	0.791318	DECODE	UKBB_PPP	1.1945	1824.01	Bipolar disorder	NAAA	Proteome	PLASMA	MR	AGES	TwoSampleMR	-0.00243064	0.0148571	0.870046		36280454	https://doi.org/10.1016/j.biopsych.2022.08.015	Lu et al Biol Psychiatry	BLOOD
NAAA	Q02083	736	CIS	Depression_iPSYCH_2023	BOTH	-,-	0.753568	0.487963	0.791318	DECODE	UKBB_PPP	1.1945	1824.01	Bipolar disorder	NAAA	Proteome	PLASMA	MR	FENLAND	TwoSampleMR	0.0130029	0.0161416	0.4205		36280454	https://doi.org/10.1016/j.biopsych.2022.08.015	Lu et al Biol Psychiatry	BLOOD
NAAA	Q02083	736	CIS	Depression_iPSYCH_2023	BOTH	-,-	0.753568	0.487963	0.791318	DECODE	UKBB_PPP	1.1945	1824.01	Major depressive disorder	NAAA	Proteome	PLASMA	MR	INTERVAL	TwoSampleMR	-0.0107468	0.00874317	0.219009		36280454	https://doi.org/10.1016/j.biopsych.2022.08.015	Lu et al Biol Psychiatry	BLOOD
NAAA	Q02083	736	CIS	Depression_iPSYCH_2023	BOTH	-,-	0.753568	0.487963	0.791318	DECODE	UKBB_PPP	1.1945	1824.01	Major depressive disorder	NAAA	Proteome	PLASMA	MR	AGES	TwoSampleMR	-0.0101429	0.00685714	0.139096		36280454	https://doi.org/10.1016/j.biopsych.2022.08.015	Lu et al Biol Psychiatry	BLOOD
NAAA	Q02083	736	CIS	Depression_iPSYCH_2023	BOTH	-,-	0.753568	0.487963	0.791318	DECODE	UKBB_PPP	1.1945	1824.01	Major depressive disorder	NAAA	Proteome	PLASMA	MR	FENLAND	TwoSampleMR	-0.00727572	0.00590966	0.218264		36280454	https://doi.org/10.1016/j.biopsych.2022.08.015	Lu et al Biol Psychiatry	BLOOD
NAAA	Q02083	736	CIS	Depression_iPSYCH_2023	BOTH	-,-	0.753568	0.487963	0.791318	DECODE	UKBB_PPP	1.1945	1824.01	Schizophrenia	NAAA	Proteome	PLASMA	MR	INTERVAL	TwoSampleMR	0.0162118	0.0153005	0.289346		36280454	https://doi.org/10.1016/j.biopsych.2022.08.015	Lu et al Biol Psychiatry	BLOOD
NAAA	Q02083	736	CIS	Depression_iPSYCH_2023	BOTH	-,-	0.753568	0.487963	0.791318	DECODE	UKBB_PPP	1.1945	1824.01	Schizophrenia	NAAA	Proteome	PLASMA	MR	AGES	TwoSampleMR	0.0185646	0.012	0.121852		36280454	https://doi.org/10.1016/j.biopsych.2022.08.015	Lu et al Biol Psychiatry	BLOOD
NAAA	Q02083	736	CIS	Depression_iPSYCH_2023	BOTH	-,-	0.753568	0.487963	0.791318	DECODE	UKBB_PPP	1.1945	1824.01	Schizophrenia	NAAA	Proteome	PLASMA	MR	FENLAND	TwoSampleMR	0.00759301	0.0106202	0.474633		36280454	https://doi.org/10.1016/j.biopsych.2022.08.015	Lu et al Biol Psychiatry	BLOOD
NAAA	Q02083	736	CIS	Depression_iPSYCH_2023	BOTH	-,-	0.753568	0.487963	0.791318	DECODE	UKBB_PPP	1.1945	1824.01	SCZ_PGC3	NAAA	Transcriptome	DLPFC	MR	CMC+GTEX	MendelianRandomization			0.0293017		35460606	10.1016/j.ajhg.2022.04.004	Jiang eet all Am J Hum Genet	BRAIN
NAAA	Q02083	736	CIS	Depression_iPSYCH_2023	BOTH	-,-	0.753568	0.487963	0.791318	DECODE	UKBB_PPP	1.1945	1824.01	SCZ_PGC3	NAAA	Transcriptome	DLPFC	MR	CMC+GTEX	MendelianRandomization			0.0186816		35460606	10.1016/j.ajhg.2022.04.004	Jiang eet all Am J Hum Genet	BRAIN
NAAA	Q02083	736	CIS	Depression_iPSYCH_2023	BOTH	-,-	0.753568	0.487963	0.791318	DECODE	UKBB_PPP	1.1945	1824.01	SCZ_PGC3	NAAA	Transcriptome	DLPFC	MR	CMC+GTEX	MendelianRandomization			4.44178e-12		35460606	10.1016/j.ajhg.2022.04.004	Jiang eet all Am J Hum Genet	BRAIN
NAAA	Q02083	736	CIS	Depression_iPSYCH_2023	BOTH	-,-	0.753568	0.487963	0.791318	DECODE	UKBB_PPP	1.1945	1824.01	SCZ_PGC3	NAAA	Transcriptome	DLPFC	MR	CMC+GTEX	EMIC			0.336198		35460606	10.1016/j.ajhg.2022.04.004	Jiang eet all Am J Hum Genet	BRAIN
NAAA	Q02083	736	CIS	Depression_iPSYCH_2023	BOTH	-,-	0.753568	0.487963	0.791318	DECODE	UKBB_PPP	1.1945	1824.01	BIP_2019_Stahl_etall	NAAA	Transcriptome	DLPFC	MR	CMC+GTEX	MendelianRandomization			7.61401e-23		35460606	10.1016/j.ajhg.2022.04.004	Jiang eet all Am J Hum Genet	BRAIN
NAAA	Q02083	736	CIS	Depression_iPSYCH_2023	BOTH	-,-	0.753568	0.487963	0.791318	DECODE	UKBB_PPP	1.1945	1824.01	BIP_2019_Stahl_etall	NAAA	Transcriptome	DLPFC	MR	CMC+GTEX	MendelianRandomization			3.79538e-23		35460606	10.1016/j.ajhg.2022.04.004	Jiang eet all Am J Hum Genet	BRAIN
NAAA	Q02083	736	CIS	Depression_iPSYCH_2023	BOTH	-,-	0.753568	0.487963	0.791318	DECODE	UKBB_PPP	1.1945	1824.01	BIP_2019_Stahl_etall	NAAA	Transcriptome	DLPFC	MR	CMC+GTEX	MendelianRandomization			0.000116965		35460606	10.1016/j.ajhg.2022.04.004	Jiang eet all Am J Hum Genet	BRAIN
NAAA	Q02083	736	CIS	Depression_iPSYCH_2023	BOTH	-,-	0.753568	0.487963	0.791318	DECODE	UKBB_PPP	1.1945	1824.01	BIP_2019_Stahl_etall	NAAA	Transcriptome	DLPFC	MR	CMC+GTEX	EMIC			0.507946		35460606	10.1016/j.ajhg.2022.04.004	Jiang eet all Am J Hum Genet	BRAIN
NAAA	Q02083	736	CIS	Depression_iPSYCH_2023	BOTH	-,-	0.753568	0.487963	0.791318	DECODE	UKBB_PPP	1.1945	1824.01	Deepression_Wray_tall	NAAA	Proteiome	BRAIN DLPFC	MR	ROS/MAP	TwoSampleMR	-0.04	0.03	0.219		35296807	10.1038/s41380-022-01507-9	Deng et all Mol Psychiatry	BRAIN
NAAA	Q02083	736	CIS	Depression_iPSYCH_2023	BOTH	-,-	0.753568	0.487963	0.791318	DECODE	UKBB_PPP	1.1945	1824.01	Deepression_Wray_tall	NAAA	Transcriptome	BRAIN DLPFC	MR	PsychENCODE	TwoSampleMR	0	0	0.964		35296807	10.1038/s41380-022-01507-9	Deng et all Mol Psychiatry	BRAIN
NAAA	Q02083	736	CIS	Depression_iPSYCH_2023	BOTH	-,-	0.753568	0.487963	0.791318	DECODE	UKBB_PPP	1.1945	1824.01	Deepression_Wray_tall	NAAA	Proteiome	BLOOD	MR	AGES	TwoSampleMR	-0.01	0.01	0.139		35296807	10.1038/s41380-022-01507-9	Deng et all Mol Psychiatry	BLOOD
NAAA	Q02083	736	CIS	Depression_iPSYCH_2023	BOTH	-,-	0.753568	0.487963	0.791318	DECODE	UKBB_PPP	1.1945	1824.01	Deepression_Wray_tall	NAAA	Transcriptome	BLOOD	MR	GTEx	TwoSampleMR	0	0.01	0.796		35296807	10.1038/s41380-022-01507-9	Deng et all Mol Psychiatry	BLOOD
NAAA	Q02083	736	CIS	Depression_iPSYCH_2023	BOTH	-,-	0.753568	0.487963	0.791318	DECODE	UKBB_PPP	1.1945	1824.01	SCZ_PGC3	NAAA	Transcriptome	DLPFC	SMR	CMC+GTEX	SMR	-0.00122156	0.009778	0.90058		35460606	10.1016/j.ajhg.2022.04.004	Jiang eet all Am J Hum Genet	BRAIN
NAAA	Q02083	736	CIS	Depression_iPSYCH_2023	BOTH	-,-	0.753568	0.487963	0.791318	DECODE	UKBB_PPP	1.1945	1824.01	SCZ_PGC3	NAAA	Transcriptome_Transcriptlvel	DLPFC	SMR	CMC+GTEX	SMR	0.00306852	0.0168942	0.855871		35460606	10.1016/j.ajhg.2022.04.004	Jiang eet all Am J Hum Genet	BRAIN
NAAA	Q02083	736	CIS	Depression_iPSYCH_2023	BOTH	-,-	0.753568	0.487963	0.791318	DECODE	UKBB_PPP	1.1945	1824.01	SCZ_PGC3	NAAA	Transcriptome_Transcriptlvel	DLPFC	SMR	CMC+GTEX	SMR	-0.00137942	0.0110418	0.900581		35460606	10.1016/j.ajhg.2022.04.004	Jiang eet all Am J Hum Genet	BRAIN
NAAA	Q02083	736	CIS	Depression_iPSYCH_2023	BOTH	-,-	0.753568	0.487963	0.791318	DECODE	UKBB_PPP	1.1945	1824.01	SCZ_PGC3	NAAA	Transcriptome_Transcriptlvel	DLPFC	SMR	CMC+GTEX	SMR	-0.00180525	0.0144509	0.900584		35460606	10.1016/j.ajhg.2022.04.004	Jiang eet all Am J Hum Genet	BRAIN
NAAA	Q02083	736	CIS	Depression_iPSYCH_2023	BOTH	-,-	0.753568	0.487963	0.791318	DECODE	UKBB_PPP	1.1945	1824.01	SCZ.Clozuk.2018	NAAA	Transcriptome	BRAIN	SMR	PsychENCODE	SMR	0.00706883	0.0100372	0.481		30545856	10.1126/science.aat8127	Gandal et all science	BRAIN
NAAA	Q02083	736	CIS	Depression_iPSYCH_2023	BOTH	-,-	0.753568	0.487963	0.791318	DECODE	UKBB_PPP	1.1945	1824.01	BD.PGC.ruderferCell2018	NAAA	Transcriptome	BRAIN	SMR	PsychENCODE	SMR	0.000407107	0.0152696	0.97873		30545856	10.1126/science.aat8127	Gandal et all science	BRAIN
NAAA	Q02083	736	CIS	Depression_iPSYCH_2023	BOTH	-,-	0.753568	0.487963	0.791318	DECODE	UKBB_PPP	1.1945	1824.01	Depression Howard et all	NAAA	Proteiome	BRAIN DPFC	SMR	ROS/MAP	SMR	-0.0424155	0.034936	0.224712		33846625	10.1038/s41593-021-00832-6	Wingo Nat Neurosci	BRAIN
NAAA	Q02083	736	CIS	Depression_iPSYCH_2023	BOTH	-,-	0.753568	0.487963	0.791318	DECODE	UKBB_PPP	1.1945	1824.01	SCZ	NAAA	Proteiome	BLOOD	SMR	eQTLGen	SMR	-0.00170626	0.010864	0.8752		37415601	10.3389/fgene.2023.1191264	Gedik et all Front Genet	BLOOD
NAAA	Q02083	736	CIS	Depression_iPSYCH_2023	BOTH	-,-	0.753568	0.487963	0.791318	DECODE	UKBB_PPP	1.1945	1824.01	MDD	NAAA	Proteiome	BRAIN	SMR	BrainMeta	SMR	0	0.00455841	1		37415601	10.3389/fgene.2023.1191264	Gedik et all Front Genet	BRAIN
NAAA	Q02083	736	CIS	Depression_iPSYCH_2023	BOTH	-,-	0.753568	0.487963	0.791318	DECODE	UKBB_PPP	1.1945	1824.01	BIP	NAAA	Proteiome	BRAIN	SMR	BrainMeta	SMR	-0.00124246	0.00984208	0.899543		37415601	10.3389/fgene.2023.1191264	Gedik et all Front Genet	BRAIN
NAAA	Q02083	736	CIS	Depression_iPSYCH_2023	BOTH	-,-	0.753568	0.487963	0.791318	DECODE	UKBB_PPP	1.1945	1824.01	SCZ	NAAA	Proteiome	BRAIN	SMR	BrainMeta	SMR	-0.0014949	0.00880611	0.865201		37415601	10.3389/fgene.2023.1191264	Gedik et all Front Genet	BRAIN
NAAA	Q02083	736	CIS	Depression_iPSYCH_2023	BOTH	-,-	0.753568	0.487963	0.791318	DECODE	UKBB_PPP	1.1945	1824.01	MDD	NAAA	Proteiome	BLOOD	SMR	eQTLGen	SMR	-0.00140592	0.0056237	0.802588		37415601	10.3389/fgene.2023.1191264	Gedik et all Front Genet	BLOOD
NAAA	Q02083	736	CIS	Depression_iPSYCH_2023	BOTH	-,-	0.753568	0.487963	0.791318	DECODE	UKBB_PPP	1.1945	1824.01	BIP	NAAA	Proteiome	BLOOD	SMR	eQTLGen	SMR	-0.00280876	0.0121421	0.817063		37415601	10.3389/fgene.2023.1191264	Gedik et all Front Genet	BLOOD
NAAA	Q02083	736	CIS	Depression_iPSYCH_2023	BOTH	-,-	0.753568	0.487963	0.791318	DECODE	UKBB_PPP	1.1945	1824.01	SCZ	NAAA	Proteiome	BLOOD	SMR	deCODE	SMR	0.021174	0.0138767	0.127044		37415601	10.3389/fgene.2023.1191264	Gedik et all Front Genet	BLOOD
NAAA	Q02083	736	CIS	Depression_iPSYCH_2023	BOTH	-,-	0.753568	0.487963	0.791318	DECODE	UKBB_PPP	1.1945	1824.01	MDD	NAAA	Proteiome	BRAIN	SMR	Wingo et al., 2022, in 722 samples	SMR	-0.00526158	0.00768405	0.493508		37415601	10.3389/fgene.2023.1191264	Gedik et all Front Genet	BRAIN
NAAA	Q02083	736	CIS	Depression_iPSYCH_2023	BOTH	-,-	0.753568	0.487963	0.791318	DECODE	UKBB_PPP	1.1945	1824.01	BIP	NAAA	Proteiome	BRAIN	SMR	Wingo et al., 2022, in 722 samples	SMR	0.0136778	0.01674	0.413887		37415601	10.3389/fgene.2023.1191264	Gedik et all Front Genet	BRAIN
NAAA	Q02083	736	CIS	Depression_iPSYCH_2023	BOTH	-,-	0.753568	0.487963	0.791318	DECODE	UKBB_PPP	1.1945	1824.01	SCZ	NAAA	Proteiome	BRAIN	SMR	Wingo et al., 2022, in 722 samples	SMR	0.00553062	0.0132401	0.676154		37415601	10.3389/fgene.2023.1191264	Gedik et all Front Genet	BRAIN
NAAA	Q02083	736	CIS	Depression_iPSYCH_2023	BOTH	-,-	0.753568	0.487963	0.791318	DECODE	UKBB_PPP	1.1945	1824.01	MDD	NAAA	Proteiome	BLOOD	SMR	deCODE	SMR	-0.0117278	0.0079295	0.139139		37415601	10.3389/fgene.2023.1191264	Gedik et all Front Genet	BLOOD
NAAA	Q02083	736	CIS	Depression_iPSYCH_2023	BOTH	-,-	0.753568	0.487963	0.791318	DECODE	UKBB_PPP	1.1945	1824.01	BIP	NAAA	Proteiome	BLOOD	SMR	deCODE	SMR	-0.00181798	0.0171787	0.915719		37415601	10.3389/fgene.2023.1191264	Gedik et all Front Genet	BLOOD
NAAA	Q02083	736	CIS	Depression_iPSYCH_2023	BOTH	-,-	0.753568	0.487963	0.791318	DECODE	UKBB_PPP	1.1945	1824.01	SCZ	NAAA	Transcriptome	BRAIN_DLPFC	TWAS	CMC	FUSION	0.97691		0.329		31691811	10.1093/hmg/ddz253	Hall et al Hum Mol Genet	BRAIN
NAAA	Q02083	736	CIS	Depression_iPSYCH_2023	BOTH	-,-	0.753568	0.487963	0.791318	DECODE	UKBB_PPP	1.1945	1824.01	SCZ_PGC2	NAAA	Transcriptome	DLPFC	TWAS	Collado-Torres	FUSION	3.1851		0.00145		31174959	10.1016/j.neuron.2019.05.013	ColladoTorres_neuron_twas etal. Neuron	BRAIN
NAAA	Q02083	736	CIS	Depression_iPSYCH_2023	BOTH	-,-	0.753568	0.487963	0.791318	DECODE	UKBB_PPP	1.1945	1824.01	Depression Howard et all	NAAA	Proteiome	BRAIN DPFC	PWAS	ROS/MAP	FUSION	-1.21454		0.225		33846625	10.1038/s41593-021-00832-6	Wingo Nat Neurosci	BRAIN
NAAA	Q02083	736	CIS	Depression_iPSYCH_2023	BOTH	-,-	0.753568	0.487963	0.791318	DECODE	UKBB_PPP	1.1945	1824.01	Depression Howard et all	NAAA	Transcriptome	BRAIN DPFC	TWAS	dPFC of 152 participants of European descent	FUSION	-0.5334		0.5938		33846625	10.1038/s41593-021-00832-6	Wingo Nat Neurosci	BRAIN
NAAA	Q02083	736	CIS	Depression_iPSYCH_2023	BOTH	-,-	0.753568	0.487963	0.791318	DECODE	UKBB_PPP	1.1945	1824.01	Depression Howard et all	NAAA	Proteiome	BRAIN	PWAS	ROS/MAP	FUSION	0.07609		0.939		33846625	10.1038/s41593-021-00832-6	Wingo Nat Neurosci	BRAIN
NAAA	Q02083	736	CIS	Depression_iPSYCH_2023	BOTH	-,-	0.753568	0.487963	0.791318	DECODE	UKBB_PPP	1.1945	1824.01	SCZ	NAAA	Transcriptome	Brain_Frontal_Cortex_BA9	TWAS	GteX	FUSION			0.1601		34416157	10.1016/j.ajhg.2021.07.011	Ayg√ºn N et al	Brain
NAAA	Q02083	736	CIS	Depression_iPSYCH_2023	BOTH	-,-	0.753568	0.487963	0.791318	DECODE	UKBB_PPP	1.1945	1824.01	Schizophrenia	NAAA	Transcriptome	brain caudate nucleus	TWAS	Gtex	Fusion			0.778589		36319771	10.1038/s41593-022-01182-7	Benjamin KJM	brain caudate nucleus
NAAA	Q02083	736	TRANS	BIP_PGC3_noukb	BOTH	-,-	0.535226	0.238915	0.872259	UKBB_PPP	DECODE	0.591511	1627.25	SCZ	NAAA	Proteome	PLASMA	MR	deCODE	TwoSampleMR	0.0247249	0.0229261	0.280827		37085628	10.1007/s00439-023-02562-0	Dang et al Human Genetics	BLOOD
NAAA	Q02083	736	TRANS	BIP_PGC3_noukb	BOTH	-,-	0.535226	0.238915	0.872259	UKBB_PPP	DECODE	0.591511	1627.25	BIP	NAAA	Proteome	PLASMA	MR	deCODE	TwoSampleMR	0.0226298	0.0292609	0.439297		37085628	10.1007/s00439-023-02562-0	Dang et al Human Genetics	BLOOD
NAAA	Q02083	736	TRANS	BIP_PGC3_noukb	BOTH	-,-	0.535226	0.238915	0.872259	UKBB_PPP	DECODE	0.591511	1627.25	MDD	NAAA	Proteome	PLASMA	MR	deCODE	TwoSampleMR	-0.0045215	0.0107345	0.6736		37085628	10.1007/s00439-023-02562-0	Dang et al Human Genetics	BLOOD
NAAA	Q02083	736	TRANS	BIP_PGC3_noukb	BOTH	-,-	0.535226	0.238915	0.872259	UKBB_PPP	DECODE	0.591511	1627.25	Bipolar disorder	NAAA	Proteome	PLASMA	MR	INTERVAL	TwoSampleMR	0.0111136	0.0189435	0.557427		36280454	https://doi.org/10.1016/j.biopsych.2022.08.015	Lu et al Biol Psychiatry	BLOOD
NAAA	Q02083	736	TRANS	BIP_PGC3_noukb	BOTH	-,-	0.535226	0.238915	0.872259	UKBB_PPP	DECODE	0.591511	1627.25	Bipolar disorder	NAAA	Proteome	PLASMA	MR	AGES	TwoSampleMR	-0.00243064	0.0148571	0.870046		36280454	https://doi.org/10.1016/j.biopsych.2022.08.015	Lu et al Biol Psychiatry	BLOOD
NAAA	Q02083	736	TRANS	BIP_PGC3_noukb	BOTH	-,-	0.535226	0.238915	0.872259	UKBB_PPP	DECODE	0.591511	1627.25	Bipolar disorder	NAAA	Proteome	PLASMA	MR	FENLAND	TwoSampleMR	0.0130029	0.0161416	0.4205		36280454	https://doi.org/10.1016/j.biopsych.2022.08.015	Lu et al Biol Psychiatry	BLOOD
NAAA	Q02083	736	TRANS	BIP_PGC3_noukb	BOTH	-,-	0.535226	0.238915	0.872259	UKBB_PPP	DECODE	0.591511	1627.25	Major depressive disorder	NAAA	Proteome	PLASMA	MR	INTERVAL	TwoSampleMR	-0.0107468	0.00874317	0.219009		36280454	https://doi.org/10.1016/j.biopsych.2022.08.015	Lu et al Biol Psychiatry	BLOOD
NAAA	Q02083	736	TRANS	BIP_PGC3_noukb	BOTH	-,-	0.535226	0.238915	0.872259	UKBB_PPP	DECODE	0.591511	1627.25	Major depressive disorder	NAAA	Proteome	PLASMA	MR	AGES	TwoSampleMR	-0.0101429	0.00685714	0.139096		36280454	https://doi.org/10.1016/j.biopsych.2022.08.015	Lu et al Biol Psychiatry	BLOOD
NAAA	Q02083	736	TRANS	BIP_PGC3_noukb	BOTH	-,-	0.535226	0.238915	0.872259	UKBB_PPP	DECODE	0.591511	1627.25	Major depressive disorder	NAAA	Proteome	PLASMA	MR	FENLAND	TwoSampleMR	-0.00727572	0.00590966	0.218264		36280454	https://doi.org/10.1016/j.biopsych.2022.08.015	Lu et al Biol Psychiatry	BLOOD
NAAA	Q02083	736	TRANS	BIP_PGC3_noukb	BOTH	-,-	0.535226	0.238915	0.872259	UKBB_PPP	DECODE	0.591511	1627.25	Schizophrenia	NAAA	Proteome	PLASMA	MR	INTERVAL	TwoSampleMR	0.0162118	0.0153005	0.289346		36280454	https://doi.org/10.1016/j.biopsych.2022.08.015	Lu et al Biol Psychiatry	BLOOD
NAAA	Q02083	736	TRANS	BIP_PGC3_noukb	BOTH	-,-	0.535226	0.238915	0.872259	UKBB_PPP	DECODE	0.591511	1627.25	Schizophrenia	NAAA	Proteome	PLASMA	MR	AGES	TwoSampleMR	0.0185646	0.012	0.121852		36280454	https://doi.org/10.1016/j.biopsych.2022.08.015	Lu et al Biol Psychiatry	BLOOD
NAAA	Q02083	736	TRANS	BIP_PGC3_noukb	BOTH	-,-	0.535226	0.238915	0.872259	UKBB_PPP	DECODE	0.591511	1627.25	Schizophrenia	NAAA	Proteome	PLASMA	MR	FENLAND	TwoSampleMR	0.00759301	0.0106202	0.474633		36280454	https://doi.org/10.1016/j.biopsych.2022.08.015	Lu et al Biol Psychiatry	BLOOD
NAAA	Q02083	736	TRANS	BIP_PGC3_noukb	BOTH	-,-	0.535226	0.238915	0.872259	UKBB_PPP	DECODE	0.591511	1627.25	SCZ_PGC3	NAAA	Transcriptome	DLPFC	MR	CMC+GTEX	MendelianRandomization			0.0293017		35460606	10.1016/j.ajhg.2022.04.004	Jiang eet all Am J Hum Genet	BRAIN
NAAA	Q02083	736	TRANS	BIP_PGC3_noukb	BOTH	-,-	0.535226	0.238915	0.872259	UKBB_PPP	DECODE	0.591511	1627.25	SCZ_PGC3	NAAA	Transcriptome	DLPFC	MR	CMC+GTEX	MendelianRandomization			0.0186816		35460606	10.1016/j.ajhg.2022.04.004	Jiang eet all Am J Hum Genet	BRAIN
NAAA	Q02083	736	TRANS	BIP_PGC3_noukb	BOTH	-,-	0.535226	0.238915	0.872259	UKBB_PPP	DECODE	0.591511	1627.25	SCZ_PGC3	NAAA	Transcriptome	DLPFC	MR	CMC+GTEX	MendelianRandomization			4.44178e-12		35460606	10.1016/j.ajhg.2022.04.004	Jiang eet all Am J Hum Genet	BRAIN
NAAA	Q02083	736	TRANS	BIP_PGC3_noukb	BOTH	-,-	0.535226	0.238915	0.872259	UKBB_PPP	DECODE	0.591511	1627.25	SCZ_PGC3	NAAA	Transcriptome	DLPFC	MR	CMC+GTEX	EMIC			0.336198		35460606	10.1016/j.ajhg.2022.04.004	Jiang eet all Am J Hum Genet	BRAIN
NAAA	Q02083	736	TRANS	BIP_PGC3_noukb	BOTH	-,-	0.535226	0.238915	0.872259	UKBB_PPP	DECODE	0.591511	1627.25	BIP_2019_Stahl_etall	NAAA	Transcriptome	DLPFC	MR	CMC+GTEX	MendelianRandomization			7.61401e-23		35460606	10.1016/j.ajhg.2022.04.004	Jiang eet all Am J Hum Genet	BRAIN
NAAA	Q02083	736	TRANS	BIP_PGC3_noukb	BOTH	-,-	0.535226	0.238915	0.872259	UKBB_PPP	DECODE	0.591511	1627.25	BIP_2019_Stahl_etall	NAAA	Transcriptome	DLPFC	MR	CMC+GTEX	MendelianRandomization			3.79538e-23		35460606	10.1016/j.ajhg.2022.04.004	Jiang eet all Am J Hum Genet	BRAIN
NAAA	Q02083	736	TRANS	BIP_PGC3_noukb	BOTH	-,-	0.535226	0.238915	0.872259	UKBB_PPP	DECODE	0.591511	1627.25	BIP_2019_Stahl_etall	NAAA	Transcriptome	DLPFC	MR	CMC+GTEX	MendelianRandomization			0.000116965		35460606	10.1016/j.ajhg.2022.04.004	Jiang eet all Am J Hum Genet	BRAIN
NAAA	Q02083	736	TRANS	BIP_PGC3_noukb	BOTH	-,-	0.535226	0.238915	0.872259	UKBB_PPP	DECODE	0.591511	1627.25	BIP_2019_Stahl_etall	NAAA	Transcriptome	DLPFC	MR	CMC+GTEX	EMIC			0.507946		35460606	10.1016/j.ajhg.2022.04.004	Jiang eet all Am J Hum Genet	BRAIN
NAAA	Q02083	736	TRANS	BIP_PGC3_noukb	BOTH	-,-	0.535226	0.238915	0.872259	UKBB_PPP	DECODE	0.591511	1627.25	Deepression_Wray_tall	NAAA	Proteiome	BRAIN DLPFC	MR	ROS/MAP	TwoSampleMR	-0.04	0.03	0.219		35296807	10.1038/s41380-022-01507-9	Deng et all Mol Psychiatry	BRAIN
NAAA	Q02083	736	TRANS	BIP_PGC3_noukb	BOTH	-,-	0.535226	0.238915	0.872259	UKBB_PPP	DECODE	0.591511	1627.25	Deepression_Wray_tall	NAAA	Transcriptome	BRAIN DLPFC	MR	PsychENCODE	TwoSampleMR	0	0	0.964		35296807	10.1038/s41380-022-01507-9	Deng et all Mol Psychiatry	BRAIN
NAAA	Q02083	736	TRANS	BIP_PGC3_noukb	BOTH	-,-	0.535226	0.238915	0.872259	UKBB_PPP	DECODE	0.591511	1627.25	Deepression_Wray_tall	NAAA	Proteiome	BLOOD	MR	AGES	TwoSampleMR	-0.01	0.01	0.139		35296807	10.1038/s41380-022-01507-9	Deng et all Mol Psychiatry	BLOOD
NAAA	Q02083	736	TRANS	BIP_PGC3_noukb	BOTH	-,-	0.535226	0.238915	0.872259	UKBB_PPP	DECODE	0.591511	1627.25	Deepression_Wray_tall	NAAA	Transcriptome	BLOOD	MR	GTEx	TwoSampleMR	0	0.01	0.796		35296807	10.1038/s41380-022-01507-9	Deng et all Mol Psychiatry	BLOOD
NAAA	Q02083	736	TRANS	BIP_PGC3_noukb	BOTH	-,-	0.535226	0.238915	0.872259	UKBB_PPP	DECODE	0.591511	1627.25	SCZ_PGC3	NAAA	Transcriptome	DLPFC	SMR	CMC+GTEX	SMR	-0.00122156	0.009778	0.90058		35460606	10.1016/j.ajhg.2022.04.004	Jiang eet all Am J Hum Genet	BRAIN
NAAA	Q02083	736	TRANS	BIP_PGC3_noukb	BOTH	-,-	0.535226	0.238915	0.872259	UKBB_PPP	DECODE	0.591511	1627.25	SCZ_PGC3	NAAA	Transcriptome_Transcriptlvel	DLPFC	SMR	CMC+GTEX	SMR	0.00306852	0.0168942	0.855871		35460606	10.1016/j.ajhg.2022.04.004	Jiang eet all Am J Hum Genet	BRAIN
NAAA	Q02083	736	TRANS	BIP_PGC3_noukb	BOTH	-,-	0.535226	0.238915	0.872259	UKBB_PPP	DECODE	0.591511	1627.25	SCZ_PGC3	NAAA	Transcriptome_Transcriptlvel	DLPFC	SMR	CMC+GTEX	SMR	-0.00137942	0.0110418	0.900581		35460606	10.1016/j.ajhg.2022.04.004	Jiang eet all Am J Hum Genet	BRAIN
NAAA	Q02083	736	TRANS	BIP_PGC3_noukb	BOTH	-,-	0.535226	0.238915	0.872259	UKBB_PPP	DECODE	0.591511	1627.25	SCZ_PGC3	NAAA	Transcriptome_Transcriptlvel	DLPFC	SMR	CMC+GTEX	SMR	-0.00180525	0.0144509	0.900584		35460606	10.1016/j.ajhg.2022.04.004	Jiang eet all Am J Hum Genet	BRAIN
NAAA	Q02083	736	TRANS	BIP_PGC3_noukb	BOTH	-,-	0.535226	0.238915	0.872259	UKBB_PPP	DECODE	0.591511	1627.25	SCZ.Clozuk.2018	NAAA	Transcriptome	BRAIN	SMR	PsychENCODE	SMR	0.00706883	0.0100372	0.481		30545856	10.1126/science.aat8127	Gandal et all science	BRAIN
NAAA	Q02083	736	TRANS	BIP_PGC3_noukb	BOTH	-,-	0.535226	0.238915	0.872259	UKBB_PPP	DECODE	0.591511	1627.25	BD.PGC.ruderferCell2018	NAAA	Transcriptome	BRAIN	SMR	PsychENCODE	SMR	0.000407107	0.0152696	0.97873		30545856	10.1126/science.aat8127	Gandal et all science	BRAIN
NAAA	Q02083	736	TRANS	BIP_PGC3_noukb	BOTH	-,-	0.535226	0.238915	0.872259	UKBB_PPP	DECODE	0.591511	1627.25	Depression Howard et all	NAAA	Proteiome	BRAIN DPFC	SMR	ROS/MAP	SMR	-0.0424155	0.034936	0.224712		33846625	10.1038/s41593-021-00832-6	Wingo Nat Neurosci	BRAIN
NAAA	Q02083	736	TRANS	BIP_PGC3_noukb	BOTH	-,-	0.535226	0.238915	0.872259	UKBB_PPP	DECODE	0.591511	1627.25	SCZ	NAAA	Proteiome	BLOOD	SMR	eQTLGen	SMR	-0.00170626	0.010864	0.8752		37415601	10.3389/fgene.2023.1191264	Gedik et all Front Genet	BLOOD
NAAA	Q02083	736	TRANS	BIP_PGC3_noukb	BOTH	-,-	0.535226	0.238915	0.872259	UKBB_PPP	DECODE	0.591511	1627.25	MDD	NAAA	Proteiome	BRAIN	SMR	BrainMeta	SMR	0	0.00455841	1		37415601	10.3389/fgene.2023.1191264	Gedik et all Front Genet	BRAIN
NAAA	Q02083	736	TRANS	BIP_PGC3_noukb	BOTH	-,-	0.535226	0.238915	0.872259	UKBB_PPP	DECODE	0.591511	1627.25	BIP	NAAA	Proteiome	BRAIN	SMR	BrainMeta	SMR	-0.00124246	0.00984208	0.899543		37415601	10.3389/fgene.2023.1191264	Gedik et all Front Genet	BRAIN
NAAA	Q02083	736	TRANS	BIP_PGC3_noukb	BOTH	-,-	0.535226	0.238915	0.872259	UKBB_PPP	DECODE	0.591511	1627.25	SCZ	NAAA	Proteiome	BRAIN	SMR	BrainMeta	SMR	-0.0014949	0.00880611	0.865201		37415601	10.3389/fgene.2023.1191264	Gedik et all Front Genet	BRAIN
NAAA	Q02083	736	TRANS	BIP_PGC3_noukb	BOTH	-,-	0.535226	0.238915	0.872259	UKBB_PPP	DECODE	0.591511	1627.25	MDD	NAAA	Proteiome	BLOOD	SMR	eQTLGen	SMR	-0.00140592	0.0056237	0.802588		37415601	10.3389/fgene.2023.1191264	Gedik et all Front Genet	BLOOD
NAAA	Q02083	736	TRANS	BIP_PGC3_noukb	BOTH	-,-	0.535226	0.238915	0.872259	UKBB_PPP	DECODE	0.591511	1627.25	BIP	NAAA	Proteiome	BLOOD	SMR	eQTLGen	SMR	-0.00280876	0.0121421	0.817063		37415601	10.3389/fgene.2023.1191264	Gedik et all Front Genet	BLOOD
NAAA	Q02083	736	TRANS	BIP_PGC3_noukb	BOTH	-,-	0.535226	0.238915	0.872259	UKBB_PPP	DECODE	0.591511	1627.25	SCZ	NAAA	Proteiome	BLOOD	SMR	deCODE	SMR	0.021174	0.0138767	0.127044		37415601	10.3389/fgene.2023.1191264	Gedik et all Front Genet	BLOOD
NAAA	Q02083	736	TRANS	BIP_PGC3_noukb	BOTH	-,-	0.535226	0.238915	0.872259	UKBB_PPP	DECODE	0.591511	1627.25	MDD	NAAA	Proteiome	BRAIN	SMR	Wingo et al., 2022, in 722 samples	SMR	-0.00526158	0.00768405	0.493508		37415601	10.3389/fgene.2023.1191264	Gedik et all Front Genet	BRAIN
NAAA	Q02083	736	TRANS	BIP_PGC3_noukb	BOTH	-,-	0.535226	0.238915	0.872259	UKBB_PPP	DECODE	0.591511	1627.25	BIP	NAAA	Proteiome	BRAIN	SMR	Wingo et al., 2022, in 722 samples	SMR	0.0136778	0.01674	0.413887		37415601	10.3389/fgene.2023.1191264	Gedik et all Front Genet	BRAIN
NAAA	Q02083	736	TRANS	BIP_PGC3_noukb	BOTH	-,-	0.535226	0.238915	0.872259	UKBB_PPP	DECODE	0.591511	1627.25	SCZ	NAAA	Proteiome	BRAIN	SMR	Wingo et al., 2022, in 722 samples	SMR	0.00553062	0.0132401	0.676154		37415601	10.3389/fgene.2023.1191264	Gedik et all Front Genet	BRAIN
NAAA	Q02083	736	TRANS	BIP_PGC3_noukb	BOTH	-,-	0.535226	0.238915	0.872259	UKBB_PPP	DECODE	0.591511	1627.25	MDD	NAAA	Proteiome	BLOOD	SMR	deCODE	SMR	-0.0117278	0.0079295	0.139139		37415601	10.3389/fgene.2023.1191264	Gedik et all Front Genet	BLOOD
NAAA	Q02083	736	TRANS	BIP_PGC3_noukb	BOTH	-,-	0.535226	0.238915	0.872259	UKBB_PPP	DECODE	0.591511	1627.25	BIP	NAAA	Proteiome	BLOOD	SMR	deCODE	SMR	-0.00181798	0.0171787	0.915719		37415601	10.3389/fgene.2023.1191264	Gedik et all Front Genet	BLOOD
NAAA	Q02083	736	TRANS	BIP_PGC3_noukb	BOTH	-,-	0.535226	0.238915	0.872259	UKBB_PPP	DECODE	0.591511	1627.25	SCZ	NAAA	Transcriptome	BRAIN_DLPFC	TWAS	CMC	FUSION	0.97691		0.329		31691811	10.1093/hmg/ddz253	Hall et al Hum Mol Genet	BRAIN
NAAA	Q02083	736	TRANS	BIP_PGC3_noukb	BOTH	-,-	0.535226	0.238915	0.872259	UKBB_PPP	DECODE	0.591511	1627.25	SCZ_PGC2	NAAA	Transcriptome	DLPFC	TWAS	Collado-Torres	FUSION	3.1851		0.00145		31174959	10.1016/j.neuron.2019.05.013	ColladoTorres_neuron_twas etal. Neuron	BRAIN
NAAA	Q02083	736	TRANS	BIP_PGC3_noukb	BOTH	-,-	0.535226	0.238915	0.872259	UKBB_PPP	DECODE	0.591511	1627.25	Depression Howard et all	NAAA	Proteiome	BRAIN DPFC	PWAS	ROS/MAP	FUSION	-1.21454		0.225		33846625	10.1038/s41593-021-00832-6	Wingo Nat Neurosci	BRAIN
NAAA	Q02083	736	TRANS	BIP_PGC3_noukb	BOTH	-,-	0.535226	0.238915	0.872259	UKBB_PPP	DECODE	0.591511	1627.25	Depression Howard et all	NAAA	Transcriptome	BRAIN DPFC	TWAS	dPFC of 152 participants of European descent	FUSION	-0.5334		0.5938		33846625	10.1038/s41593-021-00832-6	Wingo Nat Neurosci	BRAIN
NAAA	Q02083	736	TRANS	BIP_PGC3_noukb	BOTH	-,-	0.535226	0.238915	0.872259	UKBB_PPP	DECODE	0.591511	1627.25	Depression Howard et all	NAAA	Proteiome	BRAIN	PWAS	ROS/MAP	FUSION	0.07609		0.939		33846625	10.1038/s41593-021-00832-6	Wingo Nat Neurosci	BRAIN
NAAA	Q02083	736	TRANS	BIP_PGC3_noukb	BOTH	-,-	0.535226	0.238915	0.872259	UKBB_PPP	DECODE	0.591511	1627.25	SCZ	NAAA	Transcriptome	Brain_Frontal_Cortex_BA9	TWAS	GteX	FUSION			0.1601		34416157	10.1016/j.ajhg.2021.07.011	Ayg√ºn N et al	Brain
NAAA	Q02083	736	TRANS	BIP_PGC3_noukb	BOTH	-,-	0.535226	0.238915	0.872259	UKBB_PPP	DECODE	0.591511	1627.25	Schizophrenia	NAAA	Transcriptome	brain caudate nucleus	TWAS	Gtex	Fusion			0.778589		36319771	10.1038/s41593-022-01182-7	Benjamin KJM	brain caudate nucleus
NAAA	Q02083	736	TRANS	Cognition_Meta	BOTH	-,-	0.378677	0.194525	0.62722	DECODE	UKBB_PPP	0.716556	1324.91	SCZ	NAAA	Proteome	PLASMA	MR	deCODE	TwoSampleMR	0.0247249	0.0229261	0.280827		37085628	10.1007/s00439-023-02562-0	Dang et al Human Genetics	BLOOD
NAAA	Q02083	736	TRANS	Cognition_Meta	BOTH	-,-	0.378677	0.194525	0.62722	DECODE	UKBB_PPP	0.716556	1324.91	BIP	NAAA	Proteome	PLASMA	MR	deCODE	TwoSampleMR	0.0226298	0.0292609	0.439297		37085628	10.1007/s00439-023-02562-0	Dang et al Human Genetics	BLOOD
NAAA	Q02083	736	TRANS	Cognition_Meta	BOTH	-,-	0.378677	0.194525	0.62722	DECODE	UKBB_PPP	0.716556	1324.91	MDD	NAAA	Proteome	PLASMA	MR	deCODE	TwoSampleMR	-0.0045215	0.0107345	0.6736		37085628	10.1007/s00439-023-02562-0	Dang et al Human Genetics	BLOOD
NAAA	Q02083	736	TRANS	Cognition_Meta	BOTH	-,-	0.378677	0.194525	0.62722	DECODE	UKBB_PPP	0.716556	1324.91	Bipolar disorder	NAAA	Proteome	PLASMA	MR	INTERVAL	TwoSampleMR	0.0111136	0.0189435	0.557427		36280454	https://doi.org/10.1016/j.biopsych.2022.08.015	Lu et al Biol Psychiatry	BLOOD
NAAA	Q02083	736	TRANS	Cognition_Meta	BOTH	-,-	0.378677	0.194525	0.62722	DECODE	UKBB_PPP	0.716556	1324.91	Bipolar disorder	NAAA	Proteome	PLASMA	MR	AGES	TwoSampleMR	-0.00243064	0.0148571	0.870046		36280454	https://doi.org/10.1016/j.biopsych.2022.08.015	Lu et al Biol Psychiatry	BLOOD
NAAA	Q02083	736	TRANS	Cognition_Meta	BOTH	-,-	0.378677	0.194525	0.62722	DECODE	UKBB_PPP	0.716556	1324.91	Bipolar disorder	NAAA	Proteome	PLASMA	MR	FENLAND	TwoSampleMR	0.0130029	0.0161416	0.4205		36280454	https://doi.org/10.1016/j.biopsych.2022.08.015	Lu et al Biol Psychiatry	BLOOD
NAAA	Q02083	736	TRANS	Cognition_Meta	BOTH	-,-	0.378677	0.194525	0.62722	DECODE	UKBB_PPP	0.716556	1324.91	Major depressive disorder	NAAA	Proteome	PLASMA	MR	INTERVAL	TwoSampleMR	-0.0107468	0.00874317	0.219009		36280454	https://doi.org/10.1016/j.biopsych.2022.08.015	Lu et al Biol Psychiatry	BLOOD
NAAA	Q02083	736	TRANS	Cognition_Meta	BOTH	-,-	0.378677	0.194525	0.62722	DECODE	UKBB_PPP	0.716556	1324.91	Major depressive disorder	NAAA	Proteome	PLASMA	MR	AGES	TwoSampleMR	-0.0101429	0.00685714	0.139096		36280454	https://doi.org/10.1016/j.biopsych.2022.08.015	Lu et al Biol Psychiatry	BLOOD
NAAA	Q02083	736	TRANS	Cognition_Meta	BOTH	-,-	0.378677	0.194525	0.62722	DECODE	UKBB_PPP	0.716556	1324.91	Major depressive disorder	NAAA	Proteome	PLASMA	MR	FENLAND	TwoSampleMR	-0.00727572	0.00590966	0.218264		36280454	https://doi.org/10.1016/j.biopsych.2022.08.015	Lu et al Biol Psychiatry	BLOOD
NAAA	Q02083	736	TRANS	Cognition_Meta	BOTH	-,-	0.378677	0.194525	0.62722	DECODE	UKBB_PPP	0.716556	1324.91	Schizophrenia	NAAA	Proteome	PLASMA	MR	INTERVAL	TwoSampleMR	0.0162118	0.0153005	0.289346		36280454	https://doi.org/10.1016/j.biopsych.2022.08.015	Lu et al Biol Psychiatry	BLOOD
NAAA	Q02083	736	TRANS	Cognition_Meta	BOTH	-,-	0.378677	0.194525	0.62722	DECODE	UKBB_PPP	0.716556	1324.91	Schizophrenia	NAAA	Proteome	PLASMA	MR	AGES	TwoSampleMR	0.0185646	0.012	0.121852		36280454	https://doi.org/10.1016/j.biopsych.2022.08.015	Lu et al Biol Psychiatry	BLOOD
NAAA	Q02083	736	TRANS	Cognition_Meta	BOTH	-,-	0.378677	0.194525	0.62722	DECODE	UKBB_PPP	0.716556	1324.91	Schizophrenia	NAAA	Proteome	PLASMA	MR	FENLAND	TwoSampleMR	0.00759301	0.0106202	0.474633		36280454	https://doi.org/10.1016/j.biopsych.2022.08.015	Lu et al Biol Psychiatry	BLOOD
NAAA	Q02083	736	TRANS	Cognition_Meta	BOTH	-,-	0.378677	0.194525	0.62722	DECODE	UKBB_PPP	0.716556	1324.91	SCZ_PGC3	NAAA	Transcriptome	DLPFC	MR	CMC+GTEX	MendelianRandomization			0.0293017		35460606	10.1016/j.ajhg.2022.04.004	Jiang eet all Am J Hum Genet	BRAIN
NAAA	Q02083	736	TRANS	Cognition_Meta	BOTH	-,-	0.378677	0.194525	0.62722	DECODE	UKBB_PPP	0.716556	1324.91	SCZ_PGC3	NAAA	Transcriptome	DLPFC	MR	CMC+GTEX	MendelianRandomization			0.0186816		35460606	10.1016/j.ajhg.2022.04.004	Jiang eet all Am J Hum Genet	BRAIN
NAAA	Q02083	736	TRANS	Cognition_Meta	BOTH	-,-	0.378677	0.194525	0.62722	DECODE	UKBB_PPP	0.716556	1324.91	SCZ_PGC3	NAAA	Transcriptome	DLPFC	MR	CMC+GTEX	MendelianRandomization			4.44178e-12		35460606	10.1016/j.ajhg.2022.04.004	Jiang eet all Am J Hum Genet	BRAIN
NAAA	Q02083	736	TRANS	Cognition_Meta	BOTH	-,-	0.378677	0.194525	0.62722	DECODE	UKBB_PPP	0.716556	1324.91	SCZ_PGC3	NAAA	Transcriptome	DLPFC	MR	CMC+GTEX	EMIC			0.336198		35460606	10.1016/j.ajhg.2022.04.004	Jiang eet all Am J Hum Genet	BRAIN
NAAA	Q02083	736	TRANS	Cognition_Meta	BOTH	-,-	0.378677	0.194525	0.62722	DECODE	UKBB_PPP	0.716556	1324.91	BIP_2019_Stahl_etall	NAAA	Transcriptome	DLPFC	MR	CMC+GTEX	MendelianRandomization			7.61401e-23		35460606	10.1016/j.ajhg.2022.04.004	Jiang eet all Am J Hum Genet	BRAIN
NAAA	Q02083	736	TRANS	Cognition_Meta	BOTH	-,-	0.378677	0.194525	0.62722	DECODE	UKBB_PPP	0.716556	1324.91	BIP_2019_Stahl_etall	NAAA	Transcriptome	DLPFC	MR	CMC+GTEX	MendelianRandomization			3.79538e-23		35460606	10.1016/j.ajhg.2022.04.004	Jiang eet all Am J Hum Genet	BRAIN
NAAA	Q02083	736	TRANS	Cognition_Meta	BOTH	-,-	0.378677	0.194525	0.62722	DECODE	UKBB_PPP	0.716556	1324.91	BIP_2019_Stahl_etall	NAAA	Transcriptome	DLPFC	MR	CMC+GTEX	MendelianRandomization			0.000116965		35460606	10.1016/j.ajhg.2022.04.004	Jiang eet all Am J Hum Genet	BRAIN
NAAA	Q02083	736	TRANS	Cognition_Meta	BOTH	-,-	0.378677	0.194525	0.62722	DECODE	UKBB_PPP	0.716556	1324.91	BIP_2019_Stahl_etall	NAAA	Transcriptome	DLPFC	MR	CMC+GTEX	EMIC			0.507946		35460606	10.1016/j.ajhg.2022.04.004	Jiang eet all Am J Hum Genet	BRAIN
NAAA	Q02083	736	TRANS	Cognition_Meta	BOTH	-,-	0.378677	0.194525	0.62722	DECODE	UKBB_PPP	0.716556	1324.91	Deepression_Wray_tall	NAAA	Proteiome	BRAIN DLPFC	MR	ROS/MAP	TwoSampleMR	-0.04	0.03	0.219		35296807	10.1038/s41380-022-01507-9	Deng et all Mol Psychiatry	BRAIN
NAAA	Q02083	736	TRANS	Cognition_Meta	BOTH	-,-	0.378677	0.194525	0.62722	DECODE	UKBB_PPP	0.716556	1324.91	Deepression_Wray_tall	NAAA	Transcriptome	BRAIN DLPFC	MR	PsychENCODE	TwoSampleMR	0	0	0.964		35296807	10.1038/s41380-022-01507-9	Deng et all Mol Psychiatry	BRAIN
NAAA	Q02083	736	TRANS	Cognition_Meta	BOTH	-,-	0.378677	0.194525	0.62722	DECODE	UKBB_PPP	0.716556	1324.91	Deepression_Wray_tall	NAAA	Proteiome	BLOOD	MR	AGES	TwoSampleMR	-0.01	0.01	0.139		35296807	10.1038/s41380-022-01507-9	Deng et all Mol Psychiatry	BLOOD
NAAA	Q02083	736	TRANS	Cognition_Meta	BOTH	-,-	0.378677	0.194525	0.62722	DECODE	UKBB_PPP	0.716556	1324.91	Deepression_Wray_tall	NAAA	Transcriptome	BLOOD	MR	GTEx	TwoSampleMR	0	0.01	0.796		35296807	10.1038/s41380-022-01507-9	Deng et all Mol Psychiatry	BLOOD
NAAA	Q02083	736	TRANS	Cognition_Meta	BOTH	-,-	0.378677	0.194525	0.62722	DECODE	UKBB_PPP	0.716556	1324.91	SCZ_PGC3	NAAA	Transcriptome	DLPFC	SMR	CMC+GTEX	SMR	-0.00122156	0.009778	0.90058		35460606	10.1016/j.ajhg.2022.04.004	Jiang eet all Am J Hum Genet	BRAIN
NAAA	Q02083	736	TRANS	Cognition_Meta	BOTH	-,-	0.378677	0.194525	0.62722	DECODE	UKBB_PPP	0.716556	1324.91	SCZ_PGC3	NAAA	Transcriptome_Transcriptlvel	DLPFC	SMR	CMC+GTEX	SMR	0.00306852	0.0168942	0.855871		35460606	10.1016/j.ajhg.2022.04.004	Jiang eet all Am J Hum Genet	BRAIN
NAAA	Q02083	736	TRANS	Cognition_Meta	BOTH	-,-	0.378677	0.194525	0.62722	DECODE	UKBB_PPP	0.716556	1324.91	SCZ_PGC3	NAAA	Transcriptome_Transcriptlvel	DLPFC	SMR	CMC+GTEX	SMR	-0.00137942	0.0110418	0.900581		35460606	10.1016/j.ajhg.2022.04.004	Jiang eet all Am J Hum Genet	BRAIN
NAAA	Q02083	736	TRANS	Cognition_Meta	BOTH	-,-	0.378677	0.194525	0.62722	DECODE	UKBB_PPP	0.716556	1324.91	SCZ_PGC3	NAAA	Transcriptome_Transcriptlvel	DLPFC	SMR	CMC+GTEX	SMR	-0.00180525	0.0144509	0.900584		35460606	10.1016/j.ajhg.2022.04.004	Jiang eet all Am J Hum Genet	BRAIN
NAAA	Q02083	736	TRANS	Cognition_Meta	BOTH	-,-	0.378677	0.194525	0.62722	DECODE	UKBB_PPP	0.716556	1324.91	SCZ.Clozuk.2018	NAAA	Transcriptome	BRAIN	SMR	PsychENCODE	SMR	0.00706883	0.0100372	0.481		30545856	10.1126/science.aat8127	Gandal et all science	BRAIN
NAAA	Q02083	736	TRANS	Cognition_Meta	BOTH	-,-	0.378677	0.194525	0.62722	DECODE	UKBB_PPP	0.716556	1324.91	BD.PGC.ruderferCell2018	NAAA	Transcriptome	BRAIN	SMR	PsychENCODE	SMR	0.000407107	0.0152696	0.97873		30545856	10.1126/science.aat8127	Gandal et all science	BRAIN
NAAA	Q02083	736	TRANS	Cognition_Meta	BOTH	-,-	0.378677	0.194525	0.62722	DECODE	UKBB_PPP	0.716556	1324.91	Depression Howard et all	NAAA	Proteiome	BRAIN DPFC	SMR	ROS/MAP	SMR	-0.0424155	0.034936	0.224712		33846625	10.1038/s41593-021-00832-6	Wingo Nat Neurosci	BRAIN
NAAA	Q02083	736	TRANS	Cognition_Meta	BOTH	-,-	0.378677	0.194525	0.62722	DECODE	UKBB_PPP	0.716556	1324.91	SCZ	NAAA	Proteiome	BLOOD	SMR	eQTLGen	SMR	-0.00170626	0.010864	0.8752		37415601	10.3389/fgene.2023.1191264	Gedik et all Front Genet	BLOOD
NAAA	Q02083	736	TRANS	Cognition_Meta	BOTH	-,-	0.378677	0.194525	0.62722	DECODE	UKBB_PPP	0.716556	1324.91	MDD	NAAA	Proteiome	BRAIN	SMR	BrainMeta	SMR	0	0.00455841	1		37415601	10.3389/fgene.2023.1191264	Gedik et all Front Genet	BRAIN
NAAA	Q02083	736	TRANS	Cognition_Meta	BOTH	-,-	0.378677	0.194525	0.62722	DECODE	UKBB_PPP	0.716556	1324.91	BIP	NAAA	Proteiome	BRAIN	SMR	BrainMeta	SMR	-0.00124246	0.00984208	0.899543		37415601	10.3389/fgene.2023.1191264	Gedik et all Front Genet	BRAIN
NAAA	Q02083	736	TRANS	Cognition_Meta	BOTH	-,-	0.378677	0.194525	0.62722	DECODE	UKBB_PPP	0.716556	1324.91	SCZ	NAAA	Proteiome	BRAIN	SMR	BrainMeta	SMR	-0.0014949	0.00880611	0.865201		37415601	10.3389/fgene.2023.1191264	Gedik et all Front Genet	BRAIN
NAAA	Q02083	736	TRANS	Cognition_Meta	BOTH	-,-	0.378677	0.194525	0.62722	DECODE	UKBB_PPP	0.716556	1324.91	MDD	NAAA	Proteiome	BLOOD	SMR	eQTLGen	SMR	-0.00140592	0.0056237	0.802588		37415601	10.3389/fgene.2023.1191264	Gedik et all Front Genet	BLOOD
NAAA	Q02083	736	TRANS	Cognition_Meta	BOTH	-,-	0.378677	0.194525	0.62722	DECODE	UKBB_PPP	0.716556	1324.91	BIP	NAAA	Proteiome	BLOOD	SMR	eQTLGen	SMR	-0.00280876	0.0121421	0.817063		37415601	10.3389/fgene.2023.1191264	Gedik et all Front Genet	BLOOD
NAAA	Q02083	736	TRANS	Cognition_Meta	BOTH	-,-	0.378677	0.194525	0.62722	DECODE	UKBB_PPP	0.716556	1324.91	SCZ	NAAA	Proteiome	BLOOD	SMR	deCODE	SMR	0.021174	0.0138767	0.127044		37415601	10.3389/fgene.2023.1191264	Gedik et all Front Genet	BLOOD
NAAA	Q02083	736	TRANS	Cognition_Meta	BOTH	-,-	0.378677	0.194525	0.62722	DECODE	UKBB_PPP	0.716556	1324.91	MDD	NAAA	Proteiome	BRAIN	SMR	Wingo et al., 2022, in 722 samples	SMR	-0.00526158	0.00768405	0.493508		37415601	10.3389/fgene.2023.1191264	Gedik et all Front Genet	BRAIN
NAAA	Q02083	736	TRANS	Cognition_Meta	BOTH	-,-	0.378677	0.194525	0.62722	DECODE	UKBB_PPP	0.716556	1324.91	BIP	NAAA	Proteiome	BRAIN	SMR	Wingo et al., 2022, in 722 samples	SMR	0.0136778	0.01674	0.413887		37415601	10.3389/fgene.2023.1191264	Gedik et all Front Genet	BRAIN
NAAA	Q02083	736	TRANS	Cognition_Meta	BOTH	-,-	0.378677	0.194525	0.62722	DECODE	UKBB_PPP	0.716556	1324.91	SCZ	NAAA	Proteiome	BRAIN	SMR	Wingo et al., 2022, in 722 samples	SMR	0.00553062	0.0132401	0.676154		37415601	10.3389/fgene.2023.1191264	Gedik et all Front Genet	BRAIN
NAAA	Q02083	736	TRANS	Cognition_Meta	BOTH	-,-	0.378677	0.194525	0.62722	DECODE	UKBB_PPP	0.716556	1324.91	MDD	NAAA	Proteiome	BLOOD	SMR	deCODE	SMR	-0.0117278	0.0079295	0.139139		37415601	10.3389/fgene.2023.1191264	Gedik et all Front Genet	BLOOD
NAAA	Q02083	736	TRANS	Cognition_Meta	BOTH	-,-	0.378677	0.194525	0.62722	DECODE	UKBB_PPP	0.716556	1324.91	BIP	NAAA	Proteiome	BLOOD	SMR	deCODE	SMR	-0.00181798	0.0171787	0.915719		37415601	10.3389/fgene.2023.1191264	Gedik et all Front Genet	BLOOD
NAAA	Q02083	736	TRANS	Cognition_Meta	BOTH	-,-	0.378677	0.194525	0.62722	DECODE	UKBB_PPP	0.716556	1324.91	SCZ	NAAA	Transcriptome	BRAIN_DLPFC	TWAS	CMC	FUSION	0.97691		0.329		31691811	10.1093/hmg/ddz253	Hall et al Hum Mol Genet	BRAIN
NAAA	Q02083	736	TRANS	Cognition_Meta	BOTH	-,-	0.378677	0.194525	0.62722	DECODE	UKBB_PPP	0.716556	1324.91	SCZ_PGC2	NAAA	Transcriptome	DLPFC	TWAS	Collado-Torres	FUSION	3.1851		0.00145		31174959	10.1016/j.neuron.2019.05.013	ColladoTorres_neuron_twas etal. Neuron	BRAIN
NAAA	Q02083	736	TRANS	Cognition_Meta	BOTH	-,-	0.378677	0.194525	0.62722	DECODE	UKBB_PPP	0.716556	1324.91	Depression Howard et all	NAAA	Proteiome	BRAIN DPFC	PWAS	ROS/MAP	FUSION	-1.21454		0.225		33846625	10.1038/s41593-021-00832-6	Wingo Nat Neurosci	BRAIN
NAAA	Q02083	736	TRANS	Cognition_Meta	BOTH	-,-	0.378677	0.194525	0.62722	DECODE	UKBB_PPP	0.716556	1324.91	Depression Howard et all	NAAA	Transcriptome	BRAIN DPFC	TWAS	dPFC of 152 participants of European descent	FUSION	-0.5334		0.5938		33846625	10.1038/s41593-021-00832-6	Wingo Nat Neurosci	BRAIN
NAAA	Q02083	736	TRANS	Cognition_Meta	BOTH	-,-	0.378677	0.194525	0.62722	DECODE	UKBB_PPP	0.716556	1324.91	Depression Howard et all	NAAA	Proteiome	BRAIN	PWAS	ROS/MAP	FUSION	0.07609		0.939		33846625	10.1038/s41593-021-00832-6	Wingo Nat Neurosci	BRAIN
NAAA	Q02083	736	TRANS	Cognition_Meta	BOTH	-,-	0.378677	0.194525	0.62722	DECODE	UKBB_PPP	0.716556	1324.91	SCZ	NAAA	Transcriptome	Brain_Frontal_Cortex_BA9	TWAS	GteX	FUSION			0.1601		34416157	10.1016/j.ajhg.2021.07.011	Ayg√ºn N et al	Brain
NAAA	Q02083	736	TRANS	Cognition_Meta	BOTH	-,-	0.378677	0.194525	0.62722	DECODE	UKBB_PPP	0.716556	1324.91	Schizophrenia	NAAA	Transcriptome	brain caudate nucleus	TWAS	Gtex	Fusion			0.778589		36319771	10.1038/s41593-022-01182-7	Benjamin KJM	brain caudate nucleus
NAAA	Q02083	736	TRANS	PGC3_SCZ_NoUKB	BOTH	-,-	0.894109	0.660542	0.894109	UKBB_PPP	metap	1.15595	4498.95	SCZ	NAAA	Proteome	PLASMA	MR	deCODE	TwoSampleMR	0.0247249	0.0229261	0.280827		37085628	10.1007/s00439-023-02562-0	Dang et al Human Genetics	BLOOD
NAAA	Q02083	736	TRANS	PGC3_SCZ_NoUKB	BOTH	-,-	0.894109	0.660542	0.894109	UKBB_PPP	metap	1.15595	4498.95	BIP	NAAA	Proteome	PLASMA	MR	deCODE	TwoSampleMR	0.0226298	0.0292609	0.439297		37085628	10.1007/s00439-023-02562-0	Dang et al Human Genetics	BLOOD
NAAA	Q02083	736	TRANS	PGC3_SCZ_NoUKB	BOTH	-,-	0.894109	0.660542	0.894109	UKBB_PPP	metap	1.15595	4498.95	MDD	NAAA	Proteome	PLASMA	MR	deCODE	TwoSampleMR	-0.0045215	0.0107345	0.6736		37085628	10.1007/s00439-023-02562-0	Dang et al Human Genetics	BLOOD
NAAA	Q02083	736	TRANS	PGC3_SCZ_NoUKB	BOTH	-,-	0.894109	0.660542	0.894109	UKBB_PPP	metap	1.15595	4498.95	Bipolar disorder	NAAA	Proteome	PLASMA	MR	INTERVAL	TwoSampleMR	0.0111136	0.0189435	0.557427		36280454	https://doi.org/10.1016/j.biopsych.2022.08.015	Lu et al Biol Psychiatry	BLOOD
NAAA	Q02083	736	TRANS	PGC3_SCZ_NoUKB	BOTH	-,-	0.894109	0.660542	0.894109	UKBB_PPP	metap	1.15595	4498.95	Bipolar disorder	NAAA	Proteome	PLASMA	MR	AGES	TwoSampleMR	-0.00243064	0.0148571	0.870046		36280454	https://doi.org/10.1016/j.biopsych.2022.08.015	Lu et al Biol Psychiatry	BLOOD
NAAA	Q02083	736	TRANS	PGC3_SCZ_NoUKB	BOTH	-,-	0.894109	0.660542	0.894109	UKBB_PPP	metap	1.15595	4498.95	Bipolar disorder	NAAA	Proteome	PLASMA	MR	FENLAND	TwoSampleMR	0.0130029	0.0161416	0.4205		36280454	https://doi.org/10.1016/j.biopsych.2022.08.015	Lu et al Biol Psychiatry	BLOOD
NAAA	Q02083	736	TRANS	PGC3_SCZ_NoUKB	BOTH	-,-	0.894109	0.660542	0.894109	UKBB_PPP	metap	1.15595	4498.95	Major depressive disorder	NAAA	Proteome	PLASMA	MR	INTERVAL	TwoSampleMR	-0.0107468	0.00874317	0.219009		36280454	https://doi.org/10.1016/j.biopsych.2022.08.015	Lu et al Biol Psychiatry	BLOOD
NAAA	Q02083	736	TRANS	PGC3_SCZ_NoUKB	BOTH	-,-	0.894109	0.660542	0.894109	UKBB_PPP	metap	1.15595	4498.95	Major depressive disorder	NAAA	Proteome	PLASMA	MR	AGES	TwoSampleMR	-0.0101429	0.00685714	0.139096		36280454	https://doi.org/10.1016/j.biopsych.2022.08.015	Lu et al Biol Psychiatry	BLOOD
NAAA	Q02083	736	TRANS	PGC3_SCZ_NoUKB	BOTH	-,-	0.894109	0.660542	0.894109	UKBB_PPP	metap	1.15595	4498.95	Major depressive disorder	NAAA	Proteome	PLASMA	MR	FENLAND	TwoSampleMR	-0.00727572	0.00590966	0.218264		36280454	https://doi.org/10.1016/j.biopsych.2022.08.015	Lu et al Biol Psychiatry	BLOOD
NAAA	Q02083	736	TRANS	PGC3_SCZ_NoUKB	BOTH	-,-	0.894109	0.660542	0.894109	UKBB_PPP	metap	1.15595	4498.95	Schizophrenia	NAAA	Proteome	PLASMA	MR	INTERVAL	TwoSampleMR	0.0162118	0.0153005	0.289346		36280454	https://doi.org/10.1016/j.biopsych.2022.08.015	Lu et al Biol Psychiatry	BLOOD
NAAA	Q02083	736	TRANS	PGC3_SCZ_NoUKB	BOTH	-,-	0.894109	0.660542	0.894109	UKBB_PPP	metap	1.15595	4498.95	Schizophrenia	NAAA	Proteome	PLASMA	MR	AGES	TwoSampleMR	0.0185646	0.012	0.121852		36280454	https://doi.org/10.1016/j.biopsych.2022.08.015	Lu et al Biol Psychiatry	BLOOD
NAAA	Q02083	736	TRANS	PGC3_SCZ_NoUKB	BOTH	-,-	0.894109	0.660542	0.894109	UKBB_PPP	metap	1.15595	4498.95	Schizophrenia	NAAA	Proteome	PLASMA	MR	FENLAND	TwoSampleMR	0.00759301	0.0106202	0.474633		36280454	https://doi.org/10.1016/j.biopsych.2022.08.015	Lu et al Biol Psychiatry	BLOOD
NAAA	Q02083	736	TRANS	PGC3_SCZ_NoUKB	BOTH	-,-	0.894109	0.660542	0.894109	UKBB_PPP	metap	1.15595	4498.95	SCZ_PGC3	NAAA	Transcriptome	DLPFC	MR	CMC+GTEX	MendelianRandomization			0.0293017		35460606	10.1016/j.ajhg.2022.04.004	Jiang eet all Am J Hum Genet	BRAIN
NAAA	Q02083	736	TRANS	PGC3_SCZ_NoUKB	BOTH	-,-	0.894109	0.660542	0.894109	UKBB_PPP	metap	1.15595	4498.95	SCZ_PGC3	NAAA	Transcriptome	DLPFC	MR	CMC+GTEX	MendelianRandomization			0.0186816		35460606	10.1016/j.ajhg.2022.04.004	Jiang eet all Am J Hum Genet	BRAIN
NAAA	Q02083	736	TRANS	PGC3_SCZ_NoUKB	BOTH	-,-	0.894109	0.660542	0.894109	UKBB_PPP	metap	1.15595	4498.95	SCZ_PGC3	NAAA	Transcriptome	DLPFC	MR	CMC+GTEX	MendelianRandomization			4.44178e-12		35460606	10.1016/j.ajhg.2022.04.004	Jiang eet all Am J Hum Genet	BRAIN
NAAA	Q02083	736	TRANS	PGC3_SCZ_NoUKB	BOTH	-,-	0.894109	0.660542	0.894109	UKBB_PPP	metap	1.15595	4498.95	SCZ_PGC3	NAAA	Transcriptome	DLPFC	MR	CMC+GTEX	EMIC			0.336198		35460606	10.1016/j.ajhg.2022.04.004	Jiang eet all Am J Hum Genet	BRAIN
NAAA	Q02083	736	TRANS	PGC3_SCZ_NoUKB	BOTH	-,-	0.894109	0.660542	0.894109	UKBB_PPP	metap	1.15595	4498.95	BIP_2019_Stahl_etall	NAAA	Transcriptome	DLPFC	MR	CMC+GTEX	MendelianRandomization			7.61401e-23		35460606	10.1016/j.ajhg.2022.04.004	Jiang eet all Am J Hum Genet	BRAIN
NAAA	Q02083	736	TRANS	PGC3_SCZ_NoUKB	BOTH	-,-	0.894109	0.660542	0.894109	UKBB_PPP	metap	1.15595	4498.95	BIP_2019_Stahl_etall	NAAA	Transcriptome	DLPFC	MR	CMC+GTEX	MendelianRandomization			3.79538e-23		35460606	10.1016/j.ajhg.2022.04.004	Jiang eet all Am J Hum Genet	BRAIN
NAAA	Q02083	736	TRANS	PGC3_SCZ_NoUKB	BOTH	-,-	0.894109	0.660542	0.894109	UKBB_PPP	metap	1.15595	4498.95	BIP_2019_Stahl_etall	NAAA	Transcriptome	DLPFC	MR	CMC+GTEX	MendelianRandomization			0.000116965		35460606	10.1016/j.ajhg.2022.04.004	Jiang eet all Am J Hum Genet	BRAIN
NAAA	Q02083	736	TRANS	PGC3_SCZ_NoUKB	BOTH	-,-	0.894109	0.660542	0.894109	UKBB_PPP	metap	1.15595	4498.95	BIP_2019_Stahl_etall	NAAA	Transcriptome	DLPFC	MR	CMC+GTEX	EMIC			0.507946		35460606	10.1016/j.ajhg.2022.04.004	Jiang eet all Am J Hum Genet	BRAIN
NAAA	Q02083	736	TRANS	PGC3_SCZ_NoUKB	BOTH	-,-	0.894109	0.660542	0.894109	UKBB_PPP	metap	1.15595	4498.95	Deepression_Wray_tall	NAAA	Proteiome	BRAIN DLPFC	MR	ROS/MAP	TwoSampleMR	-0.04	0.03	0.219		35296807	10.1038/s41380-022-01507-9	Deng et all Mol Psychiatry	BRAIN
NAAA	Q02083	736	TRANS	PGC3_SCZ_NoUKB	BOTH	-,-	0.894109	0.660542	0.894109	UKBB_PPP	metap	1.15595	4498.95	Deepression_Wray_tall	NAAA	Transcriptome	BRAIN DLPFC	MR	PsychENCODE	TwoSampleMR	0	0	0.964		35296807	10.1038/s41380-022-01507-9	Deng et all Mol Psychiatry	BRAIN
NAAA	Q02083	736	TRANS	PGC3_SCZ_NoUKB	BOTH	-,-	0.894109	0.660542	0.894109	UKBB_PPP	metap	1.15595	4498.95	Deepression_Wray_tall	NAAA	Proteiome	BLOOD	MR	AGES	TwoSampleMR	-0.01	0.01	0.139		35296807	10.1038/s41380-022-01507-9	Deng et all Mol Psychiatry	BLOOD
NAAA	Q02083	736	TRANS	PGC3_SCZ_NoUKB	BOTH	-,-	0.894109	0.660542	0.894109	UKBB_PPP	metap	1.15595	4498.95	Deepression_Wray_tall	NAAA	Transcriptome	BLOOD	MR	GTEx	TwoSampleMR	0	0.01	0.796		35296807	10.1038/s41380-022-01507-9	Deng et all Mol Psychiatry	BLOOD
NAAA	Q02083	736	TRANS	PGC3_SCZ_NoUKB	BOTH	-,-	0.894109	0.660542	0.894109	UKBB_PPP	metap	1.15595	4498.95	SCZ_PGC3	NAAA	Transcriptome	DLPFC	SMR	CMC+GTEX	SMR	-0.00122156	0.009778	0.90058		35460606	10.1016/j.ajhg.2022.04.004	Jiang eet all Am J Hum Genet	BRAIN
NAAA	Q02083	736	TRANS	PGC3_SCZ_NoUKB	BOTH	-,-	0.894109	0.660542	0.894109	UKBB_PPP	metap	1.15595	4498.95	SCZ_PGC3	NAAA	Transcriptome_Transcriptlvel	DLPFC	SMR	CMC+GTEX	SMR	0.00306852	0.0168942	0.855871		35460606	10.1016/j.ajhg.2022.04.004	Jiang eet all Am J Hum Genet	BRAIN
NAAA	Q02083	736	TRANS	PGC3_SCZ_NoUKB	BOTH	-,-	0.894109	0.660542	0.894109	UKBB_PPP	metap	1.15595	4498.95	SCZ_PGC3	NAAA	Transcriptome_Transcriptlvel	DLPFC	SMR	CMC+GTEX	SMR	-0.00137942	0.0110418	0.900581		35460606	10.1016/j.ajhg.2022.04.004	Jiang eet all Am J Hum Genet	BRAIN
NAAA	Q02083	736	TRANS	PGC3_SCZ_NoUKB	BOTH	-,-	0.894109	0.660542	0.894109	UKBB_PPP	metap	1.15595	4498.95	SCZ_PGC3	NAAA	Transcriptome_Transcriptlvel	DLPFC	SMR	CMC+GTEX	SMR	-0.00180525	0.0144509	0.900584		35460606	10.1016/j.ajhg.2022.04.004	Jiang eet all Am J Hum Genet	BRAIN
NAAA	Q02083	736	TRANS	PGC3_SCZ_NoUKB	BOTH	-,-	0.894109	0.660542	0.894109	UKBB_PPP	metap	1.15595	4498.95	SCZ.Clozuk.2018	NAAA	Transcriptome	BRAIN	SMR	PsychENCODE	SMR	0.00706883	0.0100372	0.481		30545856	10.1126/science.aat8127	Gandal et all science	BRAIN
NAAA	Q02083	736	TRANS	PGC3_SCZ_NoUKB	BOTH	-,-	0.894109	0.660542	0.894109	UKBB_PPP	metap	1.15595	4498.95	BD.PGC.ruderferCell2018	NAAA	Transcriptome	BRAIN	SMR	PsychENCODE	SMR	0.000407107	0.0152696	0.97873		30545856	10.1126/science.aat8127	Gandal et all science	BRAIN
NAAA	Q02083	736	TRANS	PGC3_SCZ_NoUKB	BOTH	-,-	0.894109	0.660542	0.894109	UKBB_PPP	metap	1.15595	4498.95	Depression Howard et all	NAAA	Proteiome	BRAIN DPFC	SMR	ROS/MAP	SMR	-0.0424155	0.034936	0.224712		33846625	10.1038/s41593-021-00832-6	Wingo Nat Neurosci	BRAIN
NAAA	Q02083	736	TRANS	PGC3_SCZ_NoUKB	BOTH	-,-	0.894109	0.660542	0.894109	UKBB_PPP	metap	1.15595	4498.95	SCZ	NAAA	Proteiome	BLOOD	SMR	eQTLGen	SMR	-0.00170626	0.010864	0.8752		37415601	10.3389/fgene.2023.1191264	Gedik et all Front Genet	BLOOD
NAAA	Q02083	736	TRANS	PGC3_SCZ_NoUKB	BOTH	-,-	0.894109	0.660542	0.894109	UKBB_PPP	metap	1.15595	4498.95	MDD	NAAA	Proteiome	BRAIN	SMR	BrainMeta	SMR	0	0.00455841	1		37415601	10.3389/fgene.2023.1191264	Gedik et all Front Genet	BRAIN
NAAA	Q02083	736	TRANS	PGC3_SCZ_NoUKB	BOTH	-,-	0.894109	0.660542	0.894109	UKBB_PPP	metap	1.15595	4498.95	BIP	NAAA	Proteiome	BRAIN	SMR	BrainMeta	SMR	-0.00124246	0.00984208	0.899543		37415601	10.3389/fgene.2023.1191264	Gedik et all Front Genet	BRAIN
NAAA	Q02083	736	TRANS	PGC3_SCZ_NoUKB	BOTH	-,-	0.894109	0.660542	0.894109	UKBB_PPP	metap	1.15595	4498.95	SCZ	NAAA	Proteiome	BRAIN	SMR	BrainMeta	SMR	-0.0014949	0.00880611	0.865201		37415601	10.3389/fgene.2023.1191264	Gedik et all Front Genet	BRAIN
NAAA	Q02083	736	TRANS	PGC3_SCZ_NoUKB	BOTH	-,-	0.894109	0.660542	0.894109	UKBB_PPP	metap	1.15595	4498.95	MDD	NAAA	Proteiome	BLOOD	SMR	eQTLGen	SMR	-0.00140592	0.0056237	0.802588		37415601	10.3389/fgene.2023.1191264	Gedik et all Front Genet	BLOOD
NAAA	Q02083	736	TRANS	PGC3_SCZ_NoUKB	BOTH	-,-	0.894109	0.660542	0.894109	UKBB_PPP	metap	1.15595	4498.95	BIP	NAAA	Proteiome	BLOOD	SMR	eQTLGen	SMR	-0.00280876	0.0121421	0.817063		37415601	10.3389/fgene.2023.1191264	Gedik et all Front Genet	BLOOD
NAAA	Q02083	736	TRANS	PGC3_SCZ_NoUKB	BOTH	-,-	0.894109	0.660542	0.894109	UKBB_PPP	metap	1.15595	4498.95	SCZ	NAAA	Proteiome	BLOOD	SMR	deCODE	SMR	0.021174	0.0138767	0.127044		37415601	10.3389/fgene.2023.1191264	Gedik et all Front Genet	BLOOD
NAAA	Q02083	736	TRANS	PGC3_SCZ_NoUKB	BOTH	-,-	0.894109	0.660542	0.894109	UKBB_PPP	metap	1.15595	4498.95	MDD	NAAA	Proteiome	BRAIN	SMR	Wingo et al., 2022, in 722 samples	SMR	-0.00526158	0.00768405	0.493508		37415601	10.3389/fgene.2023.1191264	Gedik et all Front Genet	BRAIN
NAAA	Q02083	736	TRANS	PGC3_SCZ_NoUKB	BOTH	-,-	0.894109	0.660542	0.894109	UKBB_PPP	metap	1.15595	4498.95	BIP	NAAA	Proteiome	BRAIN	SMR	Wingo et al., 2022, in 722 samples	SMR	0.0136778	0.01674	0.413887		37415601	10.3389/fgene.2023.1191264	Gedik et all Front Genet	BRAIN
NAAA	Q02083	736	TRANS	PGC3_SCZ_NoUKB	BOTH	-,-	0.894109	0.660542	0.894109	UKBB_PPP	metap	1.15595	4498.95	SCZ	NAAA	Proteiome	BRAIN	SMR	Wingo et al., 2022, in 722 samples	SMR	0.00553062	0.0132401	0.676154		37415601	10.3389/fgene.2023.1191264	Gedik et all Front Genet	BRAIN
NAAA	Q02083	736	TRANS	PGC3_SCZ_NoUKB	BOTH	-,-	0.894109	0.660542	0.894109	UKBB_PPP	metap	1.15595	4498.95	MDD	NAAA	Proteiome	BLOOD	SMR	deCODE	SMR	-0.0117278	0.0079295	0.139139		37415601	10.3389/fgene.2023.1191264	Gedik et all Front Genet	BLOOD
NAAA	Q02083	736	TRANS	PGC3_SCZ_NoUKB	BOTH	-,-	0.894109	0.660542	0.894109	UKBB_PPP	metap	1.15595	4498.95	BIP	NAAA	Proteiome	BLOOD	SMR	deCODE	SMR	-0.00181798	0.0171787	0.915719		37415601	10.3389/fgene.2023.1191264	Gedik et all Front Genet	BLOOD
NAAA	Q02083	736	TRANS	PGC3_SCZ_NoUKB	BOTH	-,-	0.894109	0.660542	0.894109	UKBB_PPP	metap	1.15595	4498.95	SCZ	NAAA	Transcriptome	BRAIN_DLPFC	TWAS	CMC	FUSION	0.97691		0.329		31691811	10.1093/hmg/ddz253	Hall et al Hum Mol Genet	BRAIN
NAAA	Q02083	736	TRANS	PGC3_SCZ_NoUKB	BOTH	-,-	0.894109	0.660542	0.894109	UKBB_PPP	metap	1.15595	4498.95	SCZ_PGC2	NAAA	Transcriptome	DLPFC	TWAS	Collado-Torres	FUSION	3.1851		0.00145		31174959	10.1016/j.neuron.2019.05.013	ColladoTorres_neuron_twas etal. Neuron	BRAIN
NAAA	Q02083	736	TRANS	PGC3_SCZ_NoUKB	BOTH	-,-	0.894109	0.660542	0.894109	UKBB_PPP	metap	1.15595	4498.95	Depression Howard et all	NAAA	Proteiome	BRAIN DPFC	PWAS	ROS/MAP	FUSION	-1.21454		0.225		33846625	10.1038/s41593-021-00832-6	Wingo Nat Neurosci	BRAIN
NAAA	Q02083	736	TRANS	PGC3_SCZ_NoUKB	BOTH	-,-	0.894109	0.660542	0.894109	UKBB_PPP	metap	1.15595	4498.95	Depression Howard et all	NAAA	Transcriptome	BRAIN DPFC	TWAS	dPFC of 152 participants of European descent	FUSION	-0.5334		0.5938		33846625	10.1038/s41593-021-00832-6	Wingo Nat Neurosci	BRAIN
NAAA	Q02083	736	TRANS	PGC3_SCZ_NoUKB	BOTH	-,-	0.894109	0.660542	0.894109	UKBB_PPP	metap	1.15595	4498.95	Depression Howard et all	NAAA	Proteiome	BRAIN	PWAS	ROS/MAP	FUSION	0.07609		0.939		33846625	10.1038/s41593-021-00832-6	Wingo Nat Neurosci	BRAIN
NAAA	Q02083	736	TRANS	PGC3_SCZ_NoUKB	BOTH	-,-	0.894109	0.660542	0.894109	UKBB_PPP	metap	1.15595	4498.95	SCZ	NAAA	Transcriptome	Brain_Frontal_Cortex_BA9	TWAS	GteX	FUSION			0.1601		34416157	10.1016/j.ajhg.2021.07.011	Ayg√ºn N et al	Brain
NAAA	Q02083	736	TRANS	PGC3_SCZ_NoUKB	BOTH	-,-	0.894109	0.660542	0.894109	UKBB_PPP	metap	1.15595	4498.95	Schizophrenia	NAAA	Transcriptome	brain caudate nucleus	TWAS	Gtex	Fusion			0.778589		36319771	10.1038/s41593-022-01182-7	Benjamin KJM	brain caudate nucleus
NAALAD2	Q9Y3Q0	14526	TRANS	BIP_PGC3_noukb	DECODE_Specific	-,NA		0.929172	0.929172	DECODE	DECODE	1.39673	6328.59	SCZ_PGC3	NAALAD2	Transcriptome	DLPFC	MR	CMC+GTEX	MendelianRandomization			0.890472		35460606	10.1016/j.ajhg.2022.04.004	Jiang eet all Am J Hum Genet	BRAIN
NAALAD2	Q9Y3Q0	14526	TRANS	BIP_PGC3_noukb	DECODE_Specific	-,NA		0.929172	0.929172	DECODE	DECODE	1.39673	6328.59	SCZ_PGC3	NAALAD2	Transcriptome	DLPFC	MR	CMC+GTEX	MendelianRandomization			0.878567		35460606	10.1016/j.ajhg.2022.04.004	Jiang eet all Am J Hum Genet	BRAIN
NAALAD2	Q9Y3Q0	14526	TRANS	BIP_PGC3_noukb	DECODE_Specific	-,NA		0.929172	0.929172	DECODE	DECODE	1.39673	6328.59	SCZ_PGC3	NAALAD2	Transcriptome	DLPFC	MR	CMC+GTEX	MendelianRandomization			0.29714		35460606	10.1016/j.ajhg.2022.04.004	Jiang eet all Am J Hum Genet	BRAIN
NAALAD2	Q9Y3Q0	14526	TRANS	BIP_PGC3_noukb	DECODE_Specific	-,NA		0.929172	0.929172	DECODE	DECODE	1.39673	6328.59	SCZ_PGC3	NAALAD2	Transcriptome	DLPFC	MR	CMC+GTEX	EMIC			0.872872		35460606	10.1016/j.ajhg.2022.04.004	Jiang eet all Am J Hum Genet	BRAIN
NAALAD2	Q9Y3Q0	14526	TRANS	BIP_PGC3_noukb	DECODE_Specific	-,NA		0.929172	0.929172	DECODE	DECODE	1.39673	6328.59	BIP_2019_Stahl_etall	NAALAD2	Transcriptome	DLPFC	MR	CMC+GTEX	MendelianRandomization			0.0303554		35460606	10.1016/j.ajhg.2022.04.004	Jiang eet all Am J Hum Genet	BRAIN
NAALAD2	Q9Y3Q0	14526	TRANS	BIP_PGC3_noukb	DECODE_Specific	-,NA		0.929172	0.929172	DECODE	DECODE	1.39673	6328.59	BIP_2019_Stahl_etall	NAALAD2	Transcriptome	DLPFC	MR	CMC+GTEX	MendelianRandomization			0.0393131		35460606	10.1016/j.ajhg.2022.04.004	Jiang eet all Am J Hum Genet	BRAIN
NAALAD2	Q9Y3Q0	14526	TRANS	BIP_PGC3_noukb	DECODE_Specific	-,NA		0.929172	0.929172	DECODE	DECODE	1.39673	6328.59	BIP_2019_Stahl_etall	NAALAD2	Transcriptome	DLPFC	MR	CMC+GTEX	MendelianRandomization			0.0239262		35460606	10.1016/j.ajhg.2022.04.004	Jiang eet all Am J Hum Genet	BRAIN
NAALAD2	Q9Y3Q0	14526	TRANS	BIP_PGC3_noukb	DECODE_Specific	-,NA		0.929172	0.929172	DECODE	DECODE	1.39673	6328.59	BIP_2019_Stahl_etall	NAALAD2	Transcriptome	DLPFC	MR	CMC+GTEX	EMIC			0.0977553		35460606	10.1016/j.ajhg.2022.04.004	Jiang eet all Am J Hum Genet	BRAIN
NAALAD2	Q9Y3Q0	14526	TRANS	BIP_PGC3_noukb	DECODE_Specific	-,NA		0.929172	0.929172	DECODE	DECODE	1.39673	6328.59	Deepression_Wray_tall	NAALAD2	Transcriptome	BRAIN DLPFC	MR	PsychENCODE	TwoSampleMR	0	0.01	0.625		35296807	10.1038/s41380-022-01507-9	Deng et all Mol Psychiatry	BRAIN
NAALAD2	Q9Y3Q0	14526	TRANS	BIP_PGC3_noukb	DECODE_Specific	-,NA		0.929172	0.929172	DECODE	DECODE	1.39673	6328.59	SCZ_PGC3	NAALAD2	Transcriptome	DLPFC	SMR	CMC+GTEX	SMR	-0.0179119	0.0172928	0.300296		35460606	10.1016/j.ajhg.2022.04.004	Jiang eet all Am J Hum Genet	BRAIN
NAALAD2	Q9Y3Q0	14526	TRANS	BIP_PGC3_noukb	DECODE_Specific	-,NA		0.929172	0.929172	DECODE	DECODE	1.39673	6328.59	SCZ_PGC3	NAALAD2	Transcriptome_Transcriptlvel	DLPFC	SMR	CMC+GTEX	SMR	-0.029783	0.0196936	0.130452		35460606	10.1016/j.ajhg.2022.04.004	Jiang eet all Am J Hum Genet	BRAIN
NAALAD2	Q9Y3Q0	14526	TRANS	BIP_PGC3_noukb	DECODE_Specific	-,NA		0.929172	0.929172	DECODE	DECODE	1.39673	6328.59	SCZ_PGC3	NAALAD2	Transcriptome_Transcriptlvel	DLPFC	SMR	CMC+GTEX	SMR	-0.0288436	0.0205879	0.161214		35460606	10.1016/j.ajhg.2022.04.004	Jiang eet all Am J Hum Genet	BRAIN
NAALAD2	Q9Y3Q0	14526	TRANS	BIP_PGC3_noukb	DECODE_Specific	-,NA		0.929172	0.929172	DECODE	DECODE	1.39673	6328.59	SCZ_PGC3	NAALAD2	Transcriptome_Transcriptlvel	DLPFC	SMR	CMC+GTEX	SMR	-0.0285396	0.0226604	0.207869		35460606	10.1016/j.ajhg.2022.04.004	Jiang eet all Am J Hum Genet	BRAIN
NAALAD2	Q9Y3Q0	14526	TRANS	BIP_PGC3_noukb	DECODE_Specific	-,NA		0.929172	0.929172	DECODE	DECODE	1.39673	6328.59	SCZ_PGC3	NAALAD2	Transcriptome_Transcriptlvel	DLPFC	SMR	CMC+GTEX	SMR	-0.0390351	0.0386981	0.313115		35460606	10.1016/j.ajhg.2022.04.004	Jiang eet all Am J Hum Genet	BRAIN
NAALAD2	Q9Y3Q0	14526	TRANS	BIP_PGC3_noukb	DECODE_Specific	-,NA		0.929172	0.929172	DECODE	DECODE	1.39673	6328.59	SCZ.Clozuk.2018	NAALAD2	Transcriptome	BRAIN	SMR	PsychENCODE	SMR	-0.0236309	0.0195129	0.226		30545856	10.1126/science.aat8127	Gandal et all science	BRAIN
NAALAD2	Q9Y3Q0	14526	TRANS	BIP_PGC3_noukb	DECODE_Specific	-,NA		0.929172	0.929172	DECODE	DECODE	1.39673	6328.59	BD.PGC.ruderferCell2018	NAALAD2	Transcriptome	BRAIN	SMR	PsychENCODE	SMR	-0.0533219	0.030358	0.0790136		30545856	10.1126/science.aat8127	Gandal et all science	BRAIN
NAALAD2	Q9Y3Q0	14526	TRANS	BIP_PGC3_noukb	DECODE_Specific	-,NA		0.929172	0.929172	DECODE	DECODE	1.39673	6328.59	SCZ	NAALAD2	Proteiome	BLOOD	SMR	eQTLGen	SMR	0.239454	0.0869612	0.00589486		37415601	10.3389/fgene.2023.1191264	Gedik et all Front Genet	BLOOD
NAALAD2	Q9Y3Q0	14526	TRANS	BIP_PGC3_noukb	DECODE_Specific	-,NA		0.929172	0.929172	DECODE	DECODE	1.39673	6328.59	MDD	NAALAD2	Proteiome	BRAIN	SMR	BrainMeta	SMR	-0.00101251	0.00776277	0.896226		37415601	10.3389/fgene.2023.1191264	Gedik et all Front Genet	BRAIN
NAALAD2	Q9Y3Q0	14526	TRANS	BIP_PGC3_noukb	DECODE_Specific	-,NA		0.929172	0.929172	DECODE	DECODE	1.39673	6328.59	BIP	NAALAD2	Proteiome	BRAIN	SMR	BrainMeta	SMR	-0.0406657	0.016878	0.015979		37415601	10.3389/fgene.2023.1191264	Gedik et all Front Genet	BRAIN
NAALAD2	Q9Y3Q0	14526	TRANS	BIP_PGC3_noukb	DECODE_Specific	-,NA		0.929172	0.929172	DECODE	DECODE	1.39673	6328.59	SCZ	NAALAD2	Proteiome	BRAIN	SMR	BrainMeta	SMR	-0.0267206	0.0137596	0.0521411		37415601	10.3389/fgene.2023.1191264	Gedik et all Front Genet	BRAIN
NAALAD2	Q9Y3Q0	14526	TRANS	BIP_PGC3_noukb	DECODE_Specific	-,NA		0.929172	0.929172	DECODE	DECODE	1.39673	6328.59	MDD	NAALAD2	Proteiome	BLOOD	SMR	eQTLGen	SMR	-0.0396482	0.045107	0.379412		37415601	10.3389/fgene.2023.1191264	Gedik et all Front Genet	BLOOD
NAALAD2	Q9Y3Q0	14526	TRANS	BIP_PGC3_noukb	DECODE_Specific	-,NA		0.929172	0.929172	DECODE	DECODE	1.39673	6328.59	BIP	NAALAD2	Proteiome	BLOOD	SMR	eQTLGen	SMR	0.143309	0.0998395	0.151174		37415601	10.3389/fgene.2023.1191264	Gedik et all Front Genet	BLOOD
NAALAD2	Q9Y3Q0	14526	TRANS	BIP_PGC3_noukb	DECODE_Specific	-,NA		0.929172	0.929172	DECODE	DECODE	1.39673	6328.59	SCZ	NAALAD2	Transcriptome	BRAIN_DLPFC	TWAS	CMC	FUSION	0.06714		0.946		31691811	10.1093/hmg/ddz253	Hall et al Hum Mol Genet	BRAIN
NAALAD2	Q9Y3Q0	14526	TRANS	BIP_PGC3_noukb	DECODE_Specific	-,NA		0.929172	0.929172	DECODE	DECODE	1.39673	6328.59	SCZ.Clozuk.2018	NAALAD2	Transcriptome	BRAIN	TWAS	PsychENCODE	FUSION	-1.08945		0.276		30545856	10.1126/science.aat8127	Gandal et all science	BRAIN
NAALAD2	Q9Y3Q0	14526	TRANS	BIP_PGC3_noukb	DECODE_Specific	-,NA		0.929172	0.929172	DECODE	DECODE	1.39673	6328.59	BD.PGC.ruderferCell2018	NAALAD2	Transcriptome	BRAIN	TWAS	PsychENCODE	FUSION	-1.40591		0.16		30545856	10.1126/science.aat8127	Gandal et all science	BRAIN
NAALAD2	Q9Y3Q0	14526	TRANS	BIP_PGC3_noukb	DECODE_Specific	-,NA		0.929172	0.929172	DECODE	DECODE	1.39673	6328.59	Depression Howard et all	NAALAD2	Proteiome	BRAIN	PWAS	ROS/MAP	FUSION	-0.050348		0.96		33846625	10.1038/s41593-021-00832-6	Wingo Nat Neurosci	BRAIN
NAALAD2	Q9Y3Q0	14526	TRANS	BIP_PGC3_noukb	DECODE_Specific	-,NA		0.929172	0.929172	DECODE	DECODE	1.39673	6328.59	SCZ	NAALAD2	Transcriptome	Brain_Frontal_Cortex_BA9	TWAS	GteX	FUSION			0.2828		34416157	10.1016/j.ajhg.2021.07.011	Ayg√ºn N et al	Brain
NAALAD2	Q9Y3Q0	14526	TRANS	BIP_PGC3_noukb	DECODE_Specific	-,NA		0.929172	0.929172	DECODE	DECODE	1.39673	6328.59	Schizophrenia	NAALAD2	Transcriptome	brain caudate nucleus	TWAS	Gtex	Fusion			0.113467		36319771	10.1038/s41593-022-01182-7	Benjamin KJM	brain caudate nucleus
NAALAD2	Q9Y3Q0	14526	TRANS	Cognition_Meta	DECODE_Specific	+,NA		0.281656	0.281656	DECODE	DECODE	0.828306	1918.36	SCZ_PGC3	NAALAD2	Transcriptome	DLPFC	MR	CMC+GTEX	MendelianRandomization			0.890472		35460606	10.1016/j.ajhg.2022.04.004	Jiang eet all Am J Hum Genet	BRAIN
NAALAD2	Q9Y3Q0	14526	TRANS	Cognition_Meta	DECODE_Specific	+,NA		0.281656	0.281656	DECODE	DECODE	0.828306	1918.36	SCZ_PGC3	NAALAD2	Transcriptome	DLPFC	MR	CMC+GTEX	MendelianRandomization			0.878567		35460606	10.1016/j.ajhg.2022.04.004	Jiang eet all Am J Hum Genet	BRAIN
NAALAD2	Q9Y3Q0	14526	TRANS	Cognition_Meta	DECODE_Specific	+,NA		0.281656	0.281656	DECODE	DECODE	0.828306	1918.36	SCZ_PGC3	NAALAD2	Transcriptome	DLPFC	MR	CMC+GTEX	MendelianRandomization			0.29714		35460606	10.1016/j.ajhg.2022.04.004	Jiang eet all Am J Hum Genet	BRAIN
NAALAD2	Q9Y3Q0	14526	TRANS	Cognition_Meta	DECODE_Specific	+,NA		0.281656	0.281656	DECODE	DECODE	0.828306	1918.36	SCZ_PGC3	NAALAD2	Transcriptome	DLPFC	MR	CMC+GTEX	EMIC			0.872872		35460606	10.1016/j.ajhg.2022.04.004	Jiang eet all Am J Hum Genet	BRAIN
NAALAD2	Q9Y3Q0	14526	TRANS	Cognition_Meta	DECODE_Specific	+,NA		0.281656	0.281656	DECODE	DECODE	0.828306	1918.36	BIP_2019_Stahl_etall	NAALAD2	Transcriptome	DLPFC	MR	CMC+GTEX	MendelianRandomization			0.0303554		35460606	10.1016/j.ajhg.2022.04.004	Jiang eet all Am J Hum Genet	BRAIN
NAALAD2	Q9Y3Q0	14526	TRANS	Cognition_Meta	DECODE_Specific	+,NA		0.281656	0.281656	DECODE	DECODE	0.828306	1918.36	BIP_2019_Stahl_etall	NAALAD2	Transcriptome	DLPFC	MR	CMC+GTEX	MendelianRandomization			0.0393131		35460606	10.1016/j.ajhg.2022.04.004	Jiang eet all Am J Hum Genet	BRAIN
NAALAD2	Q9Y3Q0	14526	TRANS	Cognition_Meta	DECODE_Specific	+,NA		0.281656	0.281656	DECODE	DECODE	0.828306	1918.36	BIP_2019_Stahl_etall	NAALAD2	Transcriptome	DLPFC	MR	CMC+GTEX	MendelianRandomization			0.0239262		35460606	10.1016/j.ajhg.2022.04.004	Jiang eet all Am J Hum Genet	BRAIN
NAALAD2	Q9Y3Q0	14526	TRANS	Cognition_Meta	DECODE_Specific	+,NA		0.281656	0.281656	DECODE	DECODE	0.828306	1918.36	BIP_2019_Stahl_etall	NAALAD2	Transcriptome	DLPFC	MR	CMC+GTEX	EMIC			0.0977553		35460606	10.1016/j.ajhg.2022.04.004	Jiang eet all Am J Hum Genet	BRAIN
NAALAD2	Q9Y3Q0	14526	TRANS	Cognition_Meta	DECODE_Specific	+,NA		0.281656	0.281656	DECODE	DECODE	0.828306	1918.36	Deepression_Wray_tall	NAALAD2	Transcriptome	BRAIN DLPFC	MR	PsychENCODE	TwoSampleMR	0	0.01	0.625		35296807	10.1038/s41380-022-01507-9	Deng et all Mol Psychiatry	BRAIN
NAALAD2	Q9Y3Q0	14526	TRANS	Cognition_Meta	DECODE_Specific	+,NA		0.281656	0.281656	DECODE	DECODE	0.828306	1918.36	SCZ_PGC3	NAALAD2	Transcriptome	DLPFC	SMR	CMC+GTEX	SMR	-0.0179119	0.0172928	0.300296		35460606	10.1016/j.ajhg.2022.04.004	Jiang eet all Am J Hum Genet	BRAIN
NAALAD2	Q9Y3Q0	14526	TRANS	Cognition_Meta	DECODE_Specific	+,NA		0.281656	0.281656	DECODE	DECODE	0.828306	1918.36	SCZ_PGC3	NAALAD2	Transcriptome_Transcriptlvel	DLPFC	SMR	CMC+GTEX	SMR	-0.029783	0.0196936	0.130452		35460606	10.1016/j.ajhg.2022.04.004	Jiang eet all Am J Hum Genet	BRAIN
NAALAD2	Q9Y3Q0	14526	TRANS	Cognition_Meta	DECODE_Specific	+,NA		0.281656	0.281656	DECODE	DECODE	0.828306	1918.36	SCZ_PGC3	NAALAD2	Transcriptome_Transcriptlvel	DLPFC	SMR	CMC+GTEX	SMR	-0.0288436	0.0205879	0.161214		35460606	10.1016/j.ajhg.2022.04.004	Jiang eet all Am J Hum Genet	BRAIN
NAALAD2	Q9Y3Q0	14526	TRANS	Cognition_Meta	DECODE_Specific	+,NA		0.281656	0.281656	DECODE	DECODE	0.828306	1918.36	SCZ_PGC3	NAALAD2	Transcriptome_Transcriptlvel	DLPFC	SMR	CMC+GTEX	SMR	-0.0285396	0.0226604	0.207869		35460606	10.1016/j.ajhg.2022.04.004	Jiang eet all Am J Hum Genet	BRAIN
NAALAD2	Q9Y3Q0	14526	TRANS	Cognition_Meta	DECODE_Specific	+,NA		0.281656	0.281656	DECODE	DECODE	0.828306	1918.36	SCZ_PGC3	NAALAD2	Transcriptome_Transcriptlvel	DLPFC	SMR	CMC+GTEX	SMR	-0.0390351	0.0386981	0.313115		35460606	10.1016/j.ajhg.2022.04.004	Jiang eet all Am J Hum Genet	BRAIN
NAALAD2	Q9Y3Q0	14526	TRANS	Cognition_Meta	DECODE_Specific	+,NA		0.281656	0.281656	DECODE	DECODE	0.828306	1918.36	SCZ.Clozuk.2018	NAALAD2	Transcriptome	BRAIN	SMR	PsychENCODE	SMR	-0.0236309	0.0195129	0.226		30545856	10.1126/science.aat8127	Gandal et all science	BRAIN
NAALAD2	Q9Y3Q0	14526	TRANS	Cognition_Meta	DECODE_Specific	+,NA		0.281656	0.281656	DECODE	DECODE	0.828306	1918.36	BD.PGC.ruderferCell2018	NAALAD2	Transcriptome	BRAIN	SMR	PsychENCODE	SMR	-0.0533219	0.030358	0.0790136		30545856	10.1126/science.aat8127	Gandal et all science	BRAIN
NAALAD2	Q9Y3Q0	14526	TRANS	Cognition_Meta	DECODE_Specific	+,NA		0.281656	0.281656	DECODE	DECODE	0.828306	1918.36	SCZ	NAALAD2	Proteiome	BLOOD	SMR	eQTLGen	SMR	0.239454	0.0869612	0.00589486		37415601	10.3389/fgene.2023.1191264	Gedik et all Front Genet	BLOOD
NAALAD2	Q9Y3Q0	14526	TRANS	Cognition_Meta	DECODE_Specific	+,NA		0.281656	0.281656	DECODE	DECODE	0.828306	1918.36	MDD	NAALAD2	Proteiome	BRAIN	SMR	BrainMeta	SMR	-0.00101251	0.00776277	0.896226		37415601	10.3389/fgene.2023.1191264	Gedik et all Front Genet	BRAIN
NAALAD2	Q9Y3Q0	14526	TRANS	Cognition_Meta	DECODE_Specific	+,NA		0.281656	0.281656	DECODE	DECODE	0.828306	1918.36	BIP	NAALAD2	Proteiome	BRAIN	SMR	BrainMeta	SMR	-0.0406657	0.016878	0.015979		37415601	10.3389/fgene.2023.1191264	Gedik et all Front Genet	BRAIN
NAALAD2	Q9Y3Q0	14526	TRANS	Cognition_Meta	DECODE_Specific	+,NA		0.281656	0.281656	DECODE	DECODE	0.828306	1918.36	SCZ	NAALAD2	Proteiome	BRAIN	SMR	BrainMeta	SMR	-0.0267206	0.0137596	0.0521411		37415601	10.3389/fgene.2023.1191264	Gedik et all Front Genet	BRAIN
NAALAD2	Q9Y3Q0	14526	TRANS	Cognition_Meta	DECODE_Specific	+,NA		0.281656	0.281656	DECODE	DECODE	0.828306	1918.36	MDD	NAALAD2	Proteiome	BLOOD	SMR	eQTLGen	SMR	-0.0396482	0.045107	0.379412		37415601	10.3389/fgene.2023.1191264	Gedik et all Front Genet	BLOOD
NAALAD2	Q9Y3Q0	14526	TRANS	Cognition_Meta	DECODE_Specific	+,NA		0.281656	0.281656	DECODE	DECODE	0.828306	1918.36	BIP	NAALAD2	Proteiome	BLOOD	SMR	eQTLGen	SMR	0.143309	0.0998395	0.151174		37415601	10.3389/fgene.2023.1191264	Gedik et all Front Genet	BLOOD
NAALAD2	Q9Y3Q0	14526	TRANS	Cognition_Meta	DECODE_Specific	+,NA		0.281656	0.281656	DECODE	DECODE	0.828306	1918.36	SCZ	NAALAD2	Transcriptome	BRAIN_DLPFC	TWAS	CMC	FUSION	0.06714		0.946		31691811	10.1093/hmg/ddz253	Hall et al Hum Mol Genet	BRAIN
NAALAD2	Q9Y3Q0	14526	TRANS	Cognition_Meta	DECODE_Specific	+,NA		0.281656	0.281656	DECODE	DECODE	0.828306	1918.36	SCZ.Clozuk.2018	NAALAD2	Transcriptome	BRAIN	TWAS	PsychENCODE	FUSION	-1.08945		0.276		30545856	10.1126/science.aat8127	Gandal et all science	BRAIN
NAALAD2	Q9Y3Q0	14526	TRANS	Cognition_Meta	DECODE_Specific	+,NA		0.281656	0.281656	DECODE	DECODE	0.828306	1918.36	BD.PGC.ruderferCell2018	NAALAD2	Transcriptome	BRAIN	TWAS	PsychENCODE	FUSION	-1.40591		0.16		30545856	10.1126/science.aat8127	Gandal et all science	BRAIN
NAALAD2	Q9Y3Q0	14526	TRANS	Cognition_Meta	DECODE_Specific	+,NA		0.281656	0.281656	DECODE	DECODE	0.828306	1918.36	Depression Howard et all	NAALAD2	Proteiome	BRAIN	PWAS	ROS/MAP	FUSION	-0.050348		0.96		33846625	10.1038/s41593-021-00832-6	Wingo Nat Neurosci	BRAIN
NAALAD2	Q9Y3Q0	14526	TRANS	Cognition_Meta	DECODE_Specific	+,NA		0.281656	0.281656	DECODE	DECODE	0.828306	1918.36	SCZ	NAALAD2	Transcriptome	Brain_Frontal_Cortex_BA9	TWAS	GteX	FUSION			0.2828		34416157	10.1016/j.ajhg.2021.07.011	Ayg√ºn N et al	Brain
NAALAD2	Q9Y3Q0	14526	TRANS	Cognition_Meta	DECODE_Specific	+,NA		0.281656	0.281656	DECODE	DECODE	0.828306	1918.36	Schizophrenia	NAALAD2	Transcriptome	brain caudate nucleus	TWAS	Gtex	Fusion			0.113467		36319771	10.1038/s41593-022-01182-7	Benjamin KJM	brain caudate nucleus
NAALAD2	Q9Y3Q0	14526	TRANS	Depression_iPSYCH_2023	DECODE_Specific	+,NA		0.128169	0.128169	DECODE	DECODE	1.17967	872.958	SCZ_PGC3	NAALAD2	Transcriptome	DLPFC	MR	CMC+GTEX	MendelianRandomization			0.890472		35460606	10.1016/j.ajhg.2022.04.004	Jiang eet all Am J Hum Genet	BRAIN
NAALAD2	Q9Y3Q0	14526	TRANS	Depression_iPSYCH_2023	DECODE_Specific	+,NA		0.128169	0.128169	DECODE	DECODE	1.17967	872.958	SCZ_PGC3	NAALAD2	Transcriptome	DLPFC	MR	CMC+GTEX	MendelianRandomization			0.878567		35460606	10.1016/j.ajhg.2022.04.004	Jiang eet all Am J Hum Genet	BRAIN
NAALAD2	Q9Y3Q0	14526	TRANS	Depression_iPSYCH_2023	DECODE_Specific	+,NA		0.128169	0.128169	DECODE	DECODE	1.17967	872.958	SCZ_PGC3	NAALAD2	Transcriptome	DLPFC	MR	CMC+GTEX	MendelianRandomization			0.29714		35460606	10.1016/j.ajhg.2022.04.004	Jiang eet all Am J Hum Genet	BRAIN
NAALAD2	Q9Y3Q0	14526	TRANS	Depression_iPSYCH_2023	DECODE_Specific	+,NA		0.128169	0.128169	DECODE	DECODE	1.17967	872.958	SCZ_PGC3	NAALAD2	Transcriptome	DLPFC	MR	CMC+GTEX	EMIC			0.872872		35460606	10.1016/j.ajhg.2022.04.004	Jiang eet all Am J Hum Genet	BRAIN
NAALAD2	Q9Y3Q0	14526	TRANS	Depression_iPSYCH_2023	DECODE_Specific	+,NA		0.128169	0.128169	DECODE	DECODE	1.17967	872.958	BIP_2019_Stahl_etall	NAALAD2	Transcriptome	DLPFC	MR	CMC+GTEX	MendelianRandomization			0.0303554		35460606	10.1016/j.ajhg.2022.04.004	Jiang eet all Am J Hum Genet	BRAIN
NAALAD2	Q9Y3Q0	14526	TRANS	Depression_iPSYCH_2023	DECODE_Specific	+,NA		0.128169	0.128169	DECODE	DECODE	1.17967	872.958	BIP_2019_Stahl_etall	NAALAD2	Transcriptome	DLPFC	MR	CMC+GTEX	MendelianRandomization			0.0393131		35460606	10.1016/j.ajhg.2022.04.004	Jiang eet all Am J Hum Genet	BRAIN
NAALAD2	Q9Y3Q0	14526	TRANS	Depression_iPSYCH_2023	DECODE_Specific	+,NA		0.128169	0.128169	DECODE	DECODE	1.17967	872.958	BIP_2019_Stahl_etall	NAALAD2	Transcriptome	DLPFC	MR	CMC+GTEX	MendelianRandomization			0.0239262		35460606	10.1016/j.ajhg.2022.04.004	Jiang eet all Am J Hum Genet	BRAIN
NAALAD2	Q9Y3Q0	14526	TRANS	Depression_iPSYCH_2023	DECODE_Specific	+,NA		0.128169	0.128169	DECODE	DECODE	1.17967	872.958	BIP_2019_Stahl_etall	NAALAD2	Transcriptome	DLPFC	MR	CMC+GTEX	EMIC			0.0977553		35460606	10.1016/j.ajhg.2022.04.004	Jiang eet all Am J Hum Genet	BRAIN
NAALAD2	Q9Y3Q0	14526	TRANS	Depression_iPSYCH_2023	DECODE_Specific	+,NA		0.128169	0.128169	DECODE	DECODE	1.17967	872.958	Deepression_Wray_tall	NAALAD2	Transcriptome	BRAIN DLPFC	MR	PsychENCODE	TwoSampleMR	0	0.01	0.625		35296807	10.1038/s41380-022-01507-9	Deng et all Mol Psychiatry	BRAIN
NAALAD2	Q9Y3Q0	14526	TRANS	Depression_iPSYCH_2023	DECODE_Specific	+,NA		0.128169	0.128169	DECODE	DECODE	1.17967	872.958	SCZ_PGC3	NAALAD2	Transcriptome	DLPFC	SMR	CMC+GTEX	SMR	-0.0179119	0.0172928	0.300296		35460606	10.1016/j.ajhg.2022.04.004	Jiang eet all Am J Hum Genet	BRAIN
NAALAD2	Q9Y3Q0	14526	TRANS	Depression_iPSYCH_2023	DECODE_Specific	+,NA		0.128169	0.128169	DECODE	DECODE	1.17967	872.958	SCZ_PGC3	NAALAD2	Transcriptome_Transcriptlvel	DLPFC	SMR	CMC+GTEX	SMR	-0.029783	0.0196936	0.130452		35460606	10.1016/j.ajhg.2022.04.004	Jiang eet all Am J Hum Genet	BRAIN
NAALAD2	Q9Y3Q0	14526	TRANS	Depression_iPSYCH_2023	DECODE_Specific	+,NA		0.128169	0.128169	DECODE	DECODE	1.17967	872.958	SCZ_PGC3	NAALAD2	Transcriptome_Transcriptlvel	DLPFC	SMR	CMC+GTEX	SMR	-0.0288436	0.0205879	0.161214		35460606	10.1016/j.ajhg.2022.04.004	Jiang eet all Am J Hum Genet	BRAIN
NAALAD2	Q9Y3Q0	14526	TRANS	Depression_iPSYCH_2023	DECODE_Specific	+,NA		0.128169	0.128169	DECODE	DECODE	1.17967	872.958	SCZ_PGC3	NAALAD2	Transcriptome_Transcriptlvel	DLPFC	SMR	CMC+GTEX	SMR	-0.0285396	0.0226604	0.207869		35460606	10.1016/j.ajhg.2022.04.004	Jiang eet all Am J Hum Genet	BRAIN
NAALAD2	Q9Y3Q0	14526	TRANS	Depression_iPSYCH_2023	DECODE_Specific	+,NA		0.128169	0.128169	DECODE	DECODE	1.17967	872.958	SCZ_PGC3	NAALAD2	Transcriptome_Transcriptlvel	DLPFC	SMR	CMC+GTEX	SMR	-0.0390351	0.0386981	0.313115		35460606	10.1016/j.ajhg.2022.04.004	Jiang eet all Am J Hum Genet	BRAIN
NAALAD2	Q9Y3Q0	14526	TRANS	Depression_iPSYCH_2023	DECODE_Specific	+,NA		0.128169	0.128169	DECODE	DECODE	1.17967	872.958	SCZ.Clozuk.2018	NAALAD2	Transcriptome	BRAIN	SMR	PsychENCODE	SMR	-0.0236309	0.0195129	0.226		30545856	10.1126/science.aat8127	Gandal et all science	BRAIN
NAALAD2	Q9Y3Q0	14526	TRANS	Depression_iPSYCH_2023	DECODE_Specific	+,NA		0.128169	0.128169	DECODE	DECODE	1.17967	872.958	BD.PGC.ruderferCell2018	NAALAD2	Transcriptome	BRAIN	SMR	PsychENCODE	SMR	-0.0533219	0.030358	0.0790136		30545856	10.1126/science.aat8127	Gandal et all science	BRAIN
NAALAD2	Q9Y3Q0	14526	TRANS	Depression_iPSYCH_2023	DECODE_Specific	+,NA		0.128169	0.128169	DECODE	DECODE	1.17967	872.958	SCZ	NAALAD2	Proteiome	BLOOD	SMR	eQTLGen	SMR	0.239454	0.0869612	0.00589486		37415601	10.3389/fgene.2023.1191264	Gedik et all Front Genet	BLOOD
NAALAD2	Q9Y3Q0	14526	TRANS	Depression_iPSYCH_2023	DECODE_Specific	+,NA		0.128169	0.128169	DECODE	DECODE	1.17967	872.958	MDD	NAALAD2	Proteiome	BRAIN	SMR	BrainMeta	SMR	-0.00101251	0.00776277	0.896226		37415601	10.3389/fgene.2023.1191264	Gedik et all Front Genet	BRAIN
NAALAD2	Q9Y3Q0	14526	TRANS	Depression_iPSYCH_2023	DECODE_Specific	+,NA		0.128169	0.128169	DECODE	DECODE	1.17967	872.958	BIP	NAALAD2	Proteiome	BRAIN	SMR	BrainMeta	SMR	-0.0406657	0.016878	0.015979		37415601	10.3389/fgene.2023.1191264	Gedik et all Front Genet	BRAIN
NAALAD2	Q9Y3Q0	14526	TRANS	Depression_iPSYCH_2023	DECODE_Specific	+,NA		0.128169	0.128169	DECODE	DECODE	1.17967	872.958	SCZ	NAALAD2	Proteiome	BRAIN	SMR	BrainMeta	SMR	-0.0267206	0.0137596	0.0521411		37415601	10.3389/fgene.2023.1191264	Gedik et all Front Genet	BRAIN
NAALAD2	Q9Y3Q0	14526	TRANS	Depression_iPSYCH_2023	DECODE_Specific	+,NA		0.128169	0.128169	DECODE	DECODE	1.17967	872.958	MDD	NAALAD2	Proteiome	BLOOD	SMR	eQTLGen	SMR	-0.0396482	0.045107	0.379412		37415601	10.3389/fgene.2023.1191264	Gedik et all Front Genet	BLOOD
NAALAD2	Q9Y3Q0	14526	TRANS	Depression_iPSYCH_2023	DECODE_Specific	+,NA		0.128169	0.128169	DECODE	DECODE	1.17967	872.958	BIP	NAALAD2	Proteiome	BLOOD	SMR	eQTLGen	SMR	0.143309	0.0998395	0.151174		37415601	10.3389/fgene.2023.1191264	Gedik et all Front Genet	BLOOD
NAALAD2	Q9Y3Q0	14526	TRANS	Depression_iPSYCH_2023	DECODE_Specific	+,NA		0.128169	0.128169	DECODE	DECODE	1.17967	872.958	SCZ	NAALAD2	Transcriptome	BRAIN_DLPFC	TWAS	CMC	FUSION	0.06714		0.946		31691811	10.1093/hmg/ddz253	Hall et al Hum Mol Genet	BRAIN
NAALAD2	Q9Y3Q0	14526	TRANS	Depression_iPSYCH_2023	DECODE_Specific	+,NA		0.128169	0.128169	DECODE	DECODE	1.17967	872.958	SCZ.Clozuk.2018	NAALAD2	Transcriptome	BRAIN	TWAS	PsychENCODE	FUSION	-1.08945		0.276		30545856	10.1126/science.aat8127	Gandal et all science	BRAIN
NAALAD2	Q9Y3Q0	14526	TRANS	Depression_iPSYCH_2023	DECODE_Specific	+,NA		0.128169	0.128169	DECODE	DECODE	1.17967	872.958	BD.PGC.ruderferCell2018	NAALAD2	Transcriptome	BRAIN	TWAS	PsychENCODE	FUSION	-1.40591		0.16		30545856	10.1126/science.aat8127	Gandal et all science	BRAIN
NAALAD2	Q9Y3Q0	14526	TRANS	Depression_iPSYCH_2023	DECODE_Specific	+,NA		0.128169	0.128169	DECODE	DECODE	1.17967	872.958	Depression Howard et all	NAALAD2	Proteiome	BRAIN	PWAS	ROS/MAP	FUSION	-0.050348		0.96		33846625	10.1038/s41593-021-00832-6	Wingo Nat Neurosci	BRAIN
NAALAD2	Q9Y3Q0	14526	TRANS	Depression_iPSYCH_2023	DECODE_Specific	+,NA		0.128169	0.128169	DECODE	DECODE	1.17967	872.958	SCZ	NAALAD2	Transcriptome	Brain_Frontal_Cortex_BA9	TWAS	GteX	FUSION			0.2828		34416157	10.1016/j.ajhg.2021.07.011	Ayg√ºn N et al	Brain
NAALAD2	Q9Y3Q0	14526	TRANS	Depression_iPSYCH_2023	DECODE_Specific	+,NA		0.128169	0.128169	DECODE	DECODE	1.17967	872.958	Schizophrenia	NAALAD2	Transcriptome	brain caudate nucleus	TWAS	Gtex	Fusion			0.113467		36319771	10.1038/s41593-022-01182-7	Benjamin KJM	brain caudate nucleus
NAALAD2	Q9Y3Q0	14526	TRANS	PGC3_SCZ_NoUKB	DECODE_Specific	-,NA		0.902319	0.902319	DECODE	DECODE	1.37426	6145.69	SCZ_PGC3	NAALAD2	Transcriptome	DLPFC	MR	CMC+GTEX	MendelianRandomization			0.890472		35460606	10.1016/j.ajhg.2022.04.004	Jiang eet all Am J Hum Genet	BRAIN
NAALAD2	Q9Y3Q0	14526	TRANS	PGC3_SCZ_NoUKB	DECODE_Specific	-,NA		0.902319	0.902319	DECODE	DECODE	1.37426	6145.69	SCZ_PGC3	NAALAD2	Transcriptome	DLPFC	MR	CMC+GTEX	MendelianRandomization			0.878567		35460606	10.1016/j.ajhg.2022.04.004	Jiang eet all Am J Hum Genet	BRAIN
NAALAD2	Q9Y3Q0	14526	TRANS	PGC3_SCZ_NoUKB	DECODE_Specific	-,NA		0.902319	0.902319	DECODE	DECODE	1.37426	6145.69	SCZ_PGC3	NAALAD2	Transcriptome	DLPFC	MR	CMC+GTEX	MendelianRandomization			0.29714		35460606	10.1016/j.ajhg.2022.04.004	Jiang eet all Am J Hum Genet	BRAIN
NAALAD2	Q9Y3Q0	14526	TRANS	PGC3_SCZ_NoUKB	DECODE_Specific	-,NA		0.902319	0.902319	DECODE	DECODE	1.37426	6145.69	SCZ_PGC3	NAALAD2	Transcriptome	DLPFC	MR	CMC+GTEX	EMIC			0.872872		35460606	10.1016/j.ajhg.2022.04.004	Jiang eet all Am J Hum Genet	BRAIN
NAALAD2	Q9Y3Q0	14526	TRANS	PGC3_SCZ_NoUKB	DECODE_Specific	-,NA		0.902319	0.902319	DECODE	DECODE	1.37426	6145.69	BIP_2019_Stahl_etall	NAALAD2	Transcriptome	DLPFC	MR	CMC+GTEX	MendelianRandomization			0.0303554		35460606	10.1016/j.ajhg.2022.04.004	Jiang eet all Am J Hum Genet	BRAIN
NAALAD2	Q9Y3Q0	14526	TRANS	PGC3_SCZ_NoUKB	DECODE_Specific	-,NA		0.902319	0.902319	DECODE	DECODE	1.37426	6145.69	BIP_2019_Stahl_etall	NAALAD2	Transcriptome	DLPFC	MR	CMC+GTEX	MendelianRandomization			0.0393131		35460606	10.1016/j.ajhg.2022.04.004	Jiang eet all Am J Hum Genet	BRAIN
NAALAD2	Q9Y3Q0	14526	TRANS	PGC3_SCZ_NoUKB	DECODE_Specific	-,NA		0.902319	0.902319	DECODE	DECODE	1.37426	6145.69	BIP_2019_Stahl_etall	NAALAD2	Transcriptome	DLPFC	MR	CMC+GTEX	MendelianRandomization			0.0239262		35460606	10.1016/j.ajhg.2022.04.004	Jiang eet all Am J Hum Genet	BRAIN
NAALAD2	Q9Y3Q0	14526	TRANS	PGC3_SCZ_NoUKB	DECODE_Specific	-,NA		0.902319	0.902319	DECODE	DECODE	1.37426	6145.69	BIP_2019_Stahl_etall	NAALAD2	Transcriptome	DLPFC	MR	CMC+GTEX	EMIC			0.0977553		35460606	10.1016/j.ajhg.2022.04.004	Jiang eet all Am J Hum Genet	BRAIN
NAALAD2	Q9Y3Q0	14526	TRANS	PGC3_SCZ_NoUKB	DECODE_Specific	-,NA		0.902319	0.902319	DECODE	DECODE	1.37426	6145.69	Deepression_Wray_tall	NAALAD2	Transcriptome	BRAIN DLPFC	MR	PsychENCODE	TwoSampleMR	0	0.01	0.625		35296807	10.1038/s41380-022-01507-9	Deng et all Mol Psychiatry	BRAIN
NAALAD2	Q9Y3Q0	14526	TRANS	PGC3_SCZ_NoUKB	DECODE_Specific	-,NA		0.902319	0.902319	DECODE	DECODE	1.37426	6145.69	SCZ_PGC3	NAALAD2	Transcriptome	DLPFC	SMR	CMC+GTEX	SMR	-0.0179119	0.0172928	0.300296		35460606	10.1016/j.ajhg.2022.04.004	Jiang eet all Am J Hum Genet	BRAIN
NAALAD2	Q9Y3Q0	14526	TRANS	PGC3_SCZ_NoUKB	DECODE_Specific	-,NA		0.902319	0.902319	DECODE	DECODE	1.37426	6145.69	SCZ_PGC3	NAALAD2	Transcriptome_Transcriptlvel	DLPFC	SMR	CMC+GTEX	SMR	-0.029783	0.0196936	0.130452		35460606	10.1016/j.ajhg.2022.04.004	Jiang eet all Am J Hum Genet	BRAIN
NAALAD2	Q9Y3Q0	14526	TRANS	PGC3_SCZ_NoUKB	DECODE_Specific	-,NA		0.902319	0.902319	DECODE	DECODE	1.37426	6145.69	SCZ_PGC3	NAALAD2	Transcriptome_Transcriptlvel	DLPFC	SMR	CMC+GTEX	SMR	-0.0288436	0.0205879	0.161214		35460606	10.1016/j.ajhg.2022.04.004	Jiang eet all Am J Hum Genet	BRAIN
NAALAD2	Q9Y3Q0	14526	TRANS	PGC3_SCZ_NoUKB	DECODE_Specific	-,NA		0.902319	0.902319	DECODE	DECODE	1.37426	6145.69	SCZ_PGC3	NAALAD2	Transcriptome_Transcriptlvel	DLPFC	SMR	CMC+GTEX	SMR	-0.0285396	0.0226604	0.207869		35460606	10.1016/j.ajhg.2022.04.004	Jiang eet all Am J Hum Genet	BRAIN
NAALAD2	Q9Y3Q0	14526	TRANS	PGC3_SCZ_NoUKB	DECODE_Specific	-,NA		0.902319	0.902319	DECODE	DECODE	1.37426	6145.69	SCZ_PGC3	NAALAD2	Transcriptome_Transcriptlvel	DLPFC	SMR	CMC+GTEX	SMR	-0.0390351	0.0386981	0.313115		35460606	10.1016/j.ajhg.2022.04.004	Jiang eet all Am J Hum Genet	BRAIN
NAALAD2	Q9Y3Q0	14526	TRANS	PGC3_SCZ_NoUKB	DECODE_Specific	-,NA		0.902319	0.902319	DECODE	DECODE	1.37426	6145.69	SCZ.Clozuk.2018	NAALAD2	Transcriptome	BRAIN	SMR	PsychENCODE	SMR	-0.0236309	0.0195129	0.226		30545856	10.1126/science.aat8127	Gandal et all science	BRAIN
NAALAD2	Q9Y3Q0	14526	TRANS	PGC3_SCZ_NoUKB	DECODE_Specific	-,NA		0.902319	0.902319	DECODE	DECODE	1.37426	6145.69	BD.PGC.ruderferCell2018	NAALAD2	Transcriptome	BRAIN	SMR	PsychENCODE	SMR	-0.0533219	0.030358	0.0790136		30545856	10.1126/science.aat8127	Gandal et all science	BRAIN
NAALAD2	Q9Y3Q0	14526	TRANS	PGC3_SCZ_NoUKB	DECODE_Specific	-,NA		0.902319	0.902319	DECODE	DECODE	1.37426	6145.69	SCZ	NAALAD2	Proteiome	BLOOD	SMR	eQTLGen	SMR	0.239454	0.0869612	0.00589486		37415601	10.3389/fgene.2023.1191264	Gedik et all Front Genet	BLOOD
NAALAD2	Q9Y3Q0	14526	TRANS	PGC3_SCZ_NoUKB	DECODE_Specific	-,NA		0.902319	0.902319	DECODE	DECODE	1.37426	6145.69	MDD	NAALAD2	Proteiome	BRAIN	SMR	BrainMeta	SMR	-0.00101251	0.00776277	0.896226		37415601	10.3389/fgene.2023.1191264	Gedik et all Front Genet	BRAIN
NAALAD2	Q9Y3Q0	14526	TRANS	PGC3_SCZ_NoUKB	DECODE_Specific	-,NA		0.902319	0.902319	DECODE	DECODE	1.37426	6145.69	BIP	NAALAD2	Proteiome	BRAIN	SMR	BrainMeta	SMR	-0.0406657	0.016878	0.015979		37415601	10.3389/fgene.2023.1191264	Gedik et all Front Genet	BRAIN
NAALAD2	Q9Y3Q0	14526	TRANS	PGC3_SCZ_NoUKB	DECODE_Specific	-,NA		0.902319	0.902319	DECODE	DECODE	1.37426	6145.69	SCZ	NAALAD2	Proteiome	BRAIN	SMR	BrainMeta	SMR	-0.0267206	0.0137596	0.0521411		37415601	10.3389/fgene.2023.1191264	Gedik et all Front Genet	BRAIN
NAALAD2	Q9Y3Q0	14526	TRANS	PGC3_SCZ_NoUKB	DECODE_Specific	-,NA		0.902319	0.902319	DECODE	DECODE	1.37426	6145.69	MDD	NAALAD2	Proteiome	BLOOD	SMR	eQTLGen	SMR	-0.0396482	0.045107	0.379412		37415601	10.3389/fgene.2023.1191264	Gedik et all Front Genet	BLOOD
NAALAD2	Q9Y3Q0	14526	TRANS	PGC3_SCZ_NoUKB	DECODE_Specific	-,NA		0.902319	0.902319	DECODE	DECODE	1.37426	6145.69	BIP	NAALAD2	Proteiome	BLOOD	SMR	eQTLGen	SMR	0.143309	0.0998395	0.151174		37415601	10.3389/fgene.2023.1191264	Gedik et all Front Genet	BLOOD
NAALAD2	Q9Y3Q0	14526	TRANS	PGC3_SCZ_NoUKB	DECODE_Specific	-,NA		0.902319	0.902319	DECODE	DECODE	1.37426	6145.69	SCZ	NAALAD2	Transcriptome	BRAIN_DLPFC	TWAS	CMC	FUSION	0.06714		0.946		31691811	10.1093/hmg/ddz253	Hall et al Hum Mol Genet	BRAIN
NAALAD2	Q9Y3Q0	14526	TRANS	PGC3_SCZ_NoUKB	DECODE_Specific	-,NA		0.902319	0.902319	DECODE	DECODE	1.37426	6145.69	SCZ.Clozuk.2018	NAALAD2	Transcriptome	BRAIN	TWAS	PsychENCODE	FUSION	-1.08945		0.276		30545856	10.1126/science.aat8127	Gandal et all science	BRAIN
NAALAD2	Q9Y3Q0	14526	TRANS	PGC3_SCZ_NoUKB	DECODE_Specific	-,NA		0.902319	0.902319	DECODE	DECODE	1.37426	6145.69	BD.PGC.ruderferCell2018	NAALAD2	Transcriptome	BRAIN	TWAS	PsychENCODE	FUSION	-1.40591		0.16		30545856	10.1126/science.aat8127	Gandal et all science	BRAIN
NAALAD2	Q9Y3Q0	14526	TRANS	PGC3_SCZ_NoUKB	DECODE_Specific	-,NA		0.902319	0.902319	DECODE	DECODE	1.37426	6145.69	Depression Howard et all	NAALAD2	Proteiome	BRAIN	PWAS	ROS/MAP	FUSION	-0.050348		0.96		33846625	10.1038/s41593-021-00832-6	Wingo Nat Neurosci	BRAIN
NAALAD2	Q9Y3Q0	14526	TRANS	PGC3_SCZ_NoUKB	DECODE_Specific	-,NA		0.902319	0.902319	DECODE	DECODE	1.37426	6145.69	SCZ	NAALAD2	Transcriptome	Brain_Frontal_Cortex_BA9	TWAS	GteX	FUSION			0.2828		34416157	10.1016/j.ajhg.2021.07.011	Ayg√ºn N et al	Brain
NAALAD2	Q9Y3Q0	14526	TRANS	PGC3_SCZ_NoUKB	DECODE_Specific	-,NA		0.902319	0.902319	DECODE	DECODE	1.37426	6145.69	Schizophrenia	NAALAD2	Transcriptome	brain caudate nucleus	TWAS	Gtex	Fusion			0.113467		36319771	10.1038/s41593-022-01182-7	Benjamin KJM	brain caudate nucleus
NAALADL1	Q9UQQ1	23536	TRANS	BIP_PGC3_noukb	DECODE_Specific	+,NA		0.148824	0.148824	DECODE	DECODE	0.431336	1013.64	MDD	NAALADL1	Proteiome	BRAIN	SMR	BrainMeta	SMR	0.00539114	0.0228648	0.8136		37415601	10.3389/fgene.2023.1191264	Gedik et all Front Genet	BRAIN
NAALADL1	Q9UQQ1	23536	TRANS	BIP_PGC3_noukb	DECODE_Specific	+,NA		0.148824	0.148824	DECODE	DECODE	0.431336	1013.64	BIP	NAALADL1	Proteiome	BRAIN	SMR	BrainMeta	SMR	-0.00436797	0.0521191	0.93321		37415601	10.3389/fgene.2023.1191264	Gedik et all Front Genet	BRAIN
NAALADL1	Q9UQQ1	23536	TRANS	BIP_PGC3_noukb	DECODE_Specific	+,NA		0.148824	0.148824	DECODE	DECODE	0.431336	1013.64	SCZ	NAALADL1	Proteiome	BRAIN	SMR	BrainMeta	SMR	-0.044402	0.0444815	0.318176		37415601	10.3389/fgene.2023.1191264	Gedik et all Front Genet	BRAIN
NAALADL1	Q9UQQ1	23536	TRANS	BIP_PGC3_noukb	DECODE_Specific	+,NA		0.148824	0.148824	DECODE	DECODE	0.431336	1013.64	MDD	NAALADL1	Proteiome	BLOOD	SMR	eQTLGen	SMR	0.0359321	0.0200076	0.0725072		37415601	10.3389/fgene.2023.1191264	Gedik et all Front Genet	BLOOD
NAALADL1	Q9UQQ1	23536	TRANS	BIP_PGC3_noukb	DECODE_Specific	+,NA		0.148824	0.148824	DECODE	DECODE	0.431336	1013.64	BIP	NAALADL1	Proteiome	BLOOD	SMR	eQTLGen	SMR	0.0283928	0.0439299	0.518073		37415601	10.3389/fgene.2023.1191264	Gedik et all Front Genet	BLOOD
NAALADL1	Q9UQQ1	23536	TRANS	BIP_PGC3_noukb	DECODE_Specific	+,NA		0.148824	0.148824	DECODE	DECODE	0.431336	1013.64	Schizophrenia	NAALADL1	Transcriptome	brain caudate nucleus	TWAS	Gtex	Fusion			0.277098		36319771	10.1038/s41593-022-01182-7	Benjamin KJM	brain caudate nucleus
NAALADL1	Q9UQQ1	23536	TRANS	Cognition_Meta	DECODE_Specific	+,NA		0.460913	0.460913	DECODE	DECODE	1.04019	3139.28	MDD	NAALADL1	Proteiome	BRAIN	SMR	BrainMeta	SMR	0.00539114	0.0228648	0.8136		37415601	10.3389/fgene.2023.1191264	Gedik et all Front Genet	BRAIN
NAALADL1	Q9UQQ1	23536	TRANS	Cognition_Meta	DECODE_Specific	+,NA		0.460913	0.460913	DECODE	DECODE	1.04019	3139.28	BIP	NAALADL1	Proteiome	BRAIN	SMR	BrainMeta	SMR	-0.00436797	0.0521191	0.93321		37415601	10.3389/fgene.2023.1191264	Gedik et all Front Genet	BRAIN
NAALADL1	Q9UQQ1	23536	TRANS	Cognition_Meta	DECODE_Specific	+,NA		0.460913	0.460913	DECODE	DECODE	1.04019	3139.28	SCZ	NAALADL1	Proteiome	BRAIN	SMR	BrainMeta	SMR	-0.044402	0.0444815	0.318176		37415601	10.3389/fgene.2023.1191264	Gedik et all Front Genet	BRAIN
NAALADL1	Q9UQQ1	23536	TRANS	Cognition_Meta	DECODE_Specific	+,NA		0.460913	0.460913	DECODE	DECODE	1.04019	3139.28	MDD	NAALADL1	Proteiome	BLOOD	SMR	eQTLGen	SMR	0.0359321	0.0200076	0.0725072		37415601	10.3389/fgene.2023.1191264	Gedik et all Front Genet	BLOOD
NAALADL1	Q9UQQ1	23536	TRANS	Cognition_Meta	DECODE_Specific	+,NA		0.460913	0.460913	DECODE	DECODE	1.04019	3139.28	BIP	NAALADL1	Proteiome	BLOOD	SMR	eQTLGen	SMR	0.0283928	0.0439299	0.518073		37415601	10.3389/fgene.2023.1191264	Gedik et all Front Genet	BLOOD
NAALADL1	Q9UQQ1	23536	TRANS	Cognition_Meta	DECODE_Specific	+,NA		0.460913	0.460913	DECODE	DECODE	1.04019	3139.28	Schizophrenia	NAALADL1	Transcriptome	brain caudate nucleus	TWAS	Gtex	Fusion			0.277098		36319771	10.1038/s41593-022-01182-7	Benjamin KJM	brain caudate nucleus
NAALADL1	Q9UQQ1	23536	TRANS	Depression_iPSYCH_2023	DECODE_Specific	+,NA		0.845697	0.845697	DECODE	DECODE	1.42153	5760.04	MDD	NAALADL1	Proteiome	BRAIN	SMR	BrainMeta	SMR	0.00539114	0.0228648	0.8136		37415601	10.3389/fgene.2023.1191264	Gedik et all Front Genet	BRAIN
NAALADL1	Q9UQQ1	23536	TRANS	Depression_iPSYCH_2023	DECODE_Specific	+,NA		0.845697	0.845697	DECODE	DECODE	1.42153	5760.04	BIP	NAALADL1	Proteiome	BRAIN	SMR	BrainMeta	SMR	-0.00436797	0.0521191	0.93321		37415601	10.3389/fgene.2023.1191264	Gedik et all Front Genet	BRAIN
NAALADL1	Q9UQQ1	23536	TRANS	Depression_iPSYCH_2023	DECODE_Specific	+,NA		0.845697	0.845697	DECODE	DECODE	1.42153	5760.04	SCZ	NAALADL1	Proteiome	BRAIN	SMR	BrainMeta	SMR	-0.044402	0.0444815	0.318176		37415601	10.3389/fgene.2023.1191264	Gedik et all Front Genet	BRAIN
NAALADL1	Q9UQQ1	23536	TRANS	Depression_iPSYCH_2023	DECODE_Specific	+,NA		0.845697	0.845697	DECODE	DECODE	1.42153	5760.04	MDD	NAALADL1	Proteiome	BLOOD	SMR	eQTLGen	SMR	0.0359321	0.0200076	0.0725072		37415601	10.3389/fgene.2023.1191264	Gedik et all Front Genet	BLOOD
NAALADL1	Q9UQQ1	23536	TRANS	Depression_iPSYCH_2023	DECODE_Specific	+,NA		0.845697	0.845697	DECODE	DECODE	1.42153	5760.04	BIP	NAALADL1	Proteiome	BLOOD	SMR	eQTLGen	SMR	0.0283928	0.0439299	0.518073		37415601	10.3389/fgene.2023.1191264	Gedik et all Front Genet	BLOOD
NAALADL1	Q9UQQ1	23536	TRANS	Depression_iPSYCH_2023	DECODE_Specific	+,NA		0.845697	0.845697	DECODE	DECODE	1.42153	5760.04	Schizophrenia	NAALADL1	Transcriptome	brain caudate nucleus	TWAS	Gtex	Fusion			0.277098		36319771	10.1038/s41593-022-01182-7	Benjamin KJM	brain caudate nucleus
NAALADL1	Q9UQQ1	23536	TRANS	PGC3_SCZ_NoUKB	DECODE_Specific	+,NA		0.201978	0.201978	DECODE	DECODE	0.616341	1375.67	MDD	NAALADL1	Proteiome	BRAIN	SMR	BrainMeta	SMR	0.00539114	0.0228648	0.8136		37415601	10.3389/fgene.2023.1191264	Gedik et all Front Genet	BRAIN
NAALADL1	Q9UQQ1	23536	TRANS	PGC3_SCZ_NoUKB	DECODE_Specific	+,NA		0.201978	0.201978	DECODE	DECODE	0.616341	1375.67	BIP	NAALADL1	Proteiome	BRAIN	SMR	BrainMeta	SMR	-0.00436797	0.0521191	0.93321		37415601	10.3389/fgene.2023.1191264	Gedik et all Front Genet	BRAIN
NAALADL1	Q9UQQ1	23536	TRANS	PGC3_SCZ_NoUKB	DECODE_Specific	+,NA		0.201978	0.201978	DECODE	DECODE	0.616341	1375.67	SCZ	NAALADL1	Proteiome	BRAIN	SMR	BrainMeta	SMR	-0.044402	0.0444815	0.318176		37415601	10.3389/fgene.2023.1191264	Gedik et all Front Genet	BRAIN
NAALADL1	Q9UQQ1	23536	TRANS	PGC3_SCZ_NoUKB	DECODE_Specific	+,NA		0.201978	0.201978	DECODE	DECODE	0.616341	1375.67	MDD	NAALADL1	Proteiome	BLOOD	SMR	eQTLGen	SMR	0.0359321	0.0200076	0.0725072		37415601	10.3389/fgene.2023.1191264	Gedik et all Front Genet	BLOOD
NAALADL1	Q9UQQ1	23536	TRANS	PGC3_SCZ_NoUKB	DECODE_Specific	+,NA		0.201978	0.201978	DECODE	DECODE	0.616341	1375.67	BIP	NAALADL1	Proteiome	BLOOD	SMR	eQTLGen	SMR	0.0283928	0.0439299	0.518073		37415601	10.3389/fgene.2023.1191264	Gedik et all Front Genet	BLOOD
NAALADL1	Q9UQQ1	23536	TRANS	PGC3_SCZ_NoUKB	DECODE_Specific	+,NA		0.201978	0.201978	DECODE	DECODE	0.616341	1375.67	Schizophrenia	NAALADL1	Transcriptome	brain caudate nucleus	TWAS	Gtex	Fusion			0.277098		36319771	10.1038/s41593-022-01182-7	Benjamin KJM	brain caudate nucleus
NAB2	Q15742	7627	TRANS	BIP_PGC3_noukb	DECODE_Specific	-,NA		0.0653772	0.0653772	DECODE	DECODE	0.285256	445.284	SCZ_PGC3	NAB2	Transcriptome_Transcriptlvel	DLPFC	SMR	CMC+GTEX	SMR	-0.0465822	0.038218	0.2229		35460606	10.1016/j.ajhg.2022.04.004	Jiang eet all Am J Hum Genet	BRAIN
NAB2	Q15742	7627	TRANS	BIP_PGC3_noukb	DECODE_Specific	-,NA		0.0653772	0.0653772	DECODE	DECODE	0.285256	445.284	SCZ_PGC3	NAB2	Transcriptome_Transcriptlvel	DLPFC	SMR	CMC+GTEX	SMR	-0.0358219	0.0342087	0.295027		35460606	10.1016/j.ajhg.2022.04.004	Jiang eet all Am J Hum Genet	BRAIN
NAB2	Q15742	7627	TRANS	BIP_PGC3_noukb	DECODE_Specific	-,NA		0.0653772	0.0653772	DECODE	DECODE	0.285256	445.284	SCZ	NAB2	Proteiome	BLOOD	SMR	eQTLGen	SMR	-0.225726	0.193186	0.24263		37415601	10.3389/fgene.2023.1191264	Gedik et all Front Genet	BLOOD
NAB2	Q15742	7627	TRANS	BIP_PGC3_noukb	DECODE_Specific	-,NA		0.0653772	0.0653772	DECODE	DECODE	0.285256	445.284	MDD	NAB2	Proteiome	BLOOD	SMR	eQTLGen	SMR	0.0079706	0.0966532	0.934276		37415601	10.3389/fgene.2023.1191264	Gedik et all Front Genet	BLOOD
NAB2	Q15742	7627	TRANS	BIP_PGC3_noukb	DECODE_Specific	-,NA		0.0653772	0.0653772	DECODE	DECODE	0.285256	445.284	BIP	NAB2	Proteiome	BLOOD	SMR	eQTLGen	SMR	-0.306863	0.214723	0.152973		37415601	10.3389/fgene.2023.1191264	Gedik et all Front Genet	BLOOD
NAB2	Q15742	7627	TRANS	BIP_PGC3_noukb	DECODE_Specific	-,NA		0.0653772	0.0653772	DECODE	DECODE	0.285256	445.284	PGC3_SCZ	NAB2	Transcriptome	OPCs / COPs	coloc	Roche_AD, Roche_MS, Columbia_AD, Mathys_AD, Zhou_AD	COLOC_R				0.534133	35915177	10.1038/s41593-022-01128-z	Bryois J et al	Brain
NAB2	Q15742	7627	TRANS	BIP_PGC3_noukb	DECODE_Specific	-,NA		0.0653772	0.0653772	DECODE	DECODE	0.285256	445.284	PGC3_SCZ	NAB2	Transcriptome	Pericytes	coloc	Roche_AD, Roche_MS, Columbia_AD, Mathys_AD, Zhou_AD	COLOC_R				0.492362	35915177	10.1038/s41593-022-01128-z	Bryois J et al	Brain
NAB2	Q15742	7627	TRANS	BIP_PGC3_noukb	DECODE_Specific	-,NA		0.0653772	0.0653772	DECODE	DECODE	0.285256	445.284	PGC3_SCZ	NAB2	Transcriptome	Excitatory neurons	coloc	Roche_AD, Roche_MS, Columbia_AD, Mathys_AD, Zhou_AD	COLOC_R				0.298345	35915177	10.1038/s41593-022-01128-z	Bryois J et al	Brain
NAB2	Q15742	7627	TRANS	BIP_PGC3_noukb	DECODE_Specific	-,NA		0.0653772	0.0653772	DECODE	DECODE	0.285256	445.284	PGC3_SCZ	NAB2	Transcriptome	Endothelial cells	coloc	Roche_AD, Roche_MS, Columbia_AD, Mathys_AD, Zhou_AD	COLOC_R				0.261084	35915177	10.1038/s41593-022-01128-z	Bryois J et al	Brain
NAB2	Q15742	7627	TRANS	BIP_PGC3_noukb	DECODE_Specific	-,NA		0.0653772	0.0653772	DECODE	DECODE	0.285256	445.284	PGC3_SCZ	NAB2	Transcriptome	Oligodendrocytes	coloc	Roche_AD, Roche_MS, Columbia_AD, Mathys_AD, Zhou_AD	COLOC_R				0.229748	35915177	10.1038/s41593-022-01128-z	Bryois J et al	Brain
NAB2	Q15742	7627	TRANS	BIP_PGC3_noukb	DECODE_Specific	-,NA		0.0653772	0.0653772	DECODE	DECODE	0.285256	445.284	PGC3_SCZ	NAB2	Transcriptome	Pericytes	coloc	Roche_AD, Roche_MS, Columbia_AD, Mathys_AD, Zhou_AD	COLOC_R				0.180033	35915177	10.1038/s41593-022-01128-z	Bryois J et al	Brain
NAB2	Q15742	7627	TRANS	BIP_PGC3_noukb	DECODE_Specific	-,NA		0.0653772	0.0653772	DECODE	DECODE	0.285256	445.284	PGC3_SCZ	NAB2	Transcriptome	Astrocytes	coloc	Roche_AD, Roche_MS, Columbia_AD, Mathys_AD, Zhou_AD	COLOC_R				0.178473	35915177	10.1038/s41593-022-01128-z	Bryois J et al	Brain
NAB2	Q15742	7627	TRANS	BIP_PGC3_noukb	DECODE_Specific	-,NA		0.0653772	0.0653772	DECODE	DECODE	0.285256	445.284	PGC3_SCZ	NAB2	Transcriptome	Inhibitory neurons	coloc	Roche_AD, Roche_MS, Columbia_AD, Mathys_AD, Zhou_AD	COLOC_R				0.163856	35915177	10.1038/s41593-022-01128-z	Bryois J et al	Brain
NAB2	Q15742	7627	TRANS	BIP_PGC3_noukb	DECODE_Specific	-,NA		0.0653772	0.0653772	DECODE	DECODE	0.285256	445.284	PGC3_SCZ	NAB2	Transcriptome	Endothelial cells	coloc	Roche_AD, Roche_MS, Columbia_AD, Mathys_AD, Zhou_AD	COLOC_R				0.15436	35915177	10.1038/s41593-022-01128-z	Bryois J et al	Brain
NAB2	Q15742	7627	TRANS	BIP_PGC3_noukb	DECODE_Specific	-,NA		0.0653772	0.0653772	DECODE	DECODE	0.285256	445.284	PGC3_SCZ	NAB2	Transcriptome	Microglia	coloc	Roche_AD, Roche_MS, Columbia_AD, Mathys_AD, Zhou_AD	COLOC_R				0.147179	35915177	10.1038/s41593-022-01128-z	Bryois J et al	Brain
NAB2	Q15742	7627	TRANS	BIP_PGC3_noukb	DECODE_Specific	-,NA		0.0653772	0.0653772	DECODE	DECODE	0.285256	445.284	PGC3_SCZ	NAB2	Transcriptome	Microglia	coloc	Roche_AD, Roche_MS, Columbia_AD, Mathys_AD, Zhou_AD	COLOC_R				0.143063	35915177	10.1038/s41593-022-01128-z	Bryois J et al	Brain
NAB2	Q15742	7627	TRANS	BIP_PGC3_noukb	DECODE_Specific	-,NA		0.0653772	0.0653772	DECODE	DECODE	0.285256	445.284	PGC3_SCZ	NAB2	Transcriptome	OPCs / COPs	coloc	Roche_AD, Roche_MS, Columbia_AD, Mathys_AD, Zhou_AD	COLOC_R				0.142355	35915177	10.1038/s41593-022-01128-z	Bryois J et al	Brain
NAB2	Q15742	7627	TRANS	BIP_PGC3_noukb	DECODE_Specific	-,NA		0.0653772	0.0653772	DECODE	DECODE	0.285256	445.284	PGC3_SCZ	NAB2	Transcriptome	Microglia	coloc	Roche_AD, Roche_MS, Columbia_AD, Mathys_AD, Zhou_AD	COLOC_R				0.138945	35915177	10.1038/s41593-022-01128-z	Bryois J et al	Brain
NAB2	Q15742	7627	TRANS	BIP_PGC3_noukb	DECODE_Specific	-,NA		0.0653772	0.0653772	DECODE	DECODE	0.285256	445.284	PGC3_SCZ	NAB2	Transcriptome	Endothelial cells	coloc	Roche_AD, Roche_MS, Columbia_AD, Mathys_AD, Zhou_AD	COLOC_R				0.134396	35915177	10.1038/s41593-022-01128-z	Bryois J et al	Brain
NAB2	Q15742	7627	TRANS	BIP_PGC3_noukb	DECODE_Specific	-,NA		0.0653772	0.0653772	DECODE	DECODE	0.285256	445.284	PGC3_SCZ	NAB2	Transcriptome	Endothelial cells	coloc	Roche_AD, Roche_MS, Columbia_AD, Mathys_AD, Zhou_AD	COLOC_R				0.133473	35915177	10.1038/s41593-022-01128-z	Bryois J et al	Brain
NAB2	Q15742	7627	TRANS	BIP_PGC3_noukb	DECODE_Specific	-,NA		0.0653772	0.0653772	DECODE	DECODE	0.285256	445.284	PGC3_SCZ	NAB2	Transcriptome	Astrocytes	coloc	Roche_AD, Roche_MS, Columbia_AD, Mathys_AD, Zhou_AD	COLOC_R				0.126658	35915177	10.1038/s41593-022-01128-z	Bryois J et al	Brain
NAB2	Q15742	7627	TRANS	BIP_PGC3_noukb	DECODE_Specific	-,NA		0.0653772	0.0653772	DECODE	DECODE	0.285256	445.284	PGC3_SCZ	NAB2	Transcriptome	OPCs / COPs	coloc	Roche_AD, Roche_MS, Columbia_AD, Mathys_AD, Zhou_AD	COLOC_R				0.117975	35915177	10.1038/s41593-022-01128-z	Bryois J et al	Brain
NAB2	Q15742	7627	TRANS	BIP_PGC3_noukb	DECODE_Specific	-,NA		0.0653772	0.0653772	DECODE	DECODE	0.285256	445.284	PGC3_SCZ	NAB2	Transcriptome	Excitatory neurons	coloc	Roche_AD, Roche_MS, Columbia_AD, Mathys_AD, Zhou_AD	COLOC_R				0.111654	35915177	10.1038/s41593-022-01128-z	Bryois J et al	Brain
NAB2	Q15742	7627	TRANS	BIP_PGC3_noukb	DECODE_Specific	-,NA		0.0653772	0.0653772	DECODE	DECODE	0.285256	445.284	PGC3_SCZ	NAB2	Transcriptome	Microglia	coloc	Roche_AD, Roche_MS, Columbia_AD, Mathys_AD, Zhou_AD	COLOC_R				0.110359	35915177	10.1038/s41593-022-01128-z	Bryois J et al	Brain
NAB2	Q15742	7627	TRANS	BIP_PGC3_noukb	DECODE_Specific	-,NA		0.0653772	0.0653772	DECODE	DECODE	0.285256	445.284	PGC3_SCZ	NAB2	Transcriptome	Excitatory neurons	coloc	Roche_AD, Roche_MS, Columbia_AD, Mathys_AD, Zhou_AD	COLOC_R				0.110156	35915177	10.1038/s41593-022-01128-z	Bryois J et al	Brain
NAB2	Q15742	7627	TRANS	BIP_PGC3_noukb	DECODE_Specific	-,NA		0.0653772	0.0653772	DECODE	DECODE	0.285256	445.284	PGC3_SCZ	NAB2	Transcriptome	Excitatory neurons	coloc	Roche_AD, Roche_MS, Columbia_AD, Mathys_AD, Zhou_AD	COLOC_R				0.107946	35915177	10.1038/s41593-022-01128-z	Bryois J et al	Brain
NAB2	Q15742	7627	TRANS	BIP_PGC3_noukb	DECODE_Specific	-,NA		0.0653772	0.0653772	DECODE	DECODE	0.285256	445.284	PGC3_SCZ	NAB2	Transcriptome	OPCs / COPs	coloc	Roche_AD, Roche_MS, Columbia_AD, Mathys_AD, Zhou_AD	COLOC_R				0.104738	35915177	10.1038/s41593-022-01128-z	Bryois J et al	Brain
NAB2	Q15742	7627	TRANS	BIP_PGC3_noukb	DECODE_Specific	-,NA		0.0653772	0.0653772	DECODE	DECODE	0.285256	445.284	PGC3_SCZ	NAB2	Transcriptome	Endothelial cells	coloc	Roche_AD, Roche_MS, Columbia_AD, Mathys_AD, Zhou_AD	COLOC_R				0.102644	35915177	10.1038/s41593-022-01128-z	Bryois J et al	Brain
NAB2	Q15742	7627	TRANS	BIP_PGC3_noukb	DECODE_Specific	-,NA		0.0653772	0.0653772	DECODE	DECODE	0.285256	445.284	PGC3_SCZ	NAB2	Transcriptome	Microglia	coloc	Roche_AD, Roche_MS, Columbia_AD, Mathys_AD, Zhou_AD	COLOC_R				0.0969757	35915177	10.1038/s41593-022-01128-z	Bryois J et al	Brain
NAB2	Q15742	7627	TRANS	BIP_PGC3_noukb	DECODE_Specific	-,NA		0.0653772	0.0653772	DECODE	DECODE	0.285256	445.284	PGC3_SCZ	NAB2	Transcriptome	OPCs / COPs	coloc	Roche_AD, Roche_MS, Columbia_AD, Mathys_AD, Zhou_AD	COLOC_R				0.0949526	35915177	10.1038/s41593-022-01128-z	Bryois J et al	Brain
NAB2	Q15742	7627	TRANS	BIP_PGC3_noukb	DECODE_Specific	-,NA		0.0653772	0.0653772	DECODE	DECODE	0.285256	445.284	PGC3_SCZ	NAB2	Transcriptome	Endothelial cells	coloc	Roche_AD, Roche_MS, Columbia_AD, Mathys_AD, Zhou_AD	COLOC_R				0.0929434	35915177	10.1038/s41593-022-01128-z	Bryois J et al	Brain
NAB2	Q15742	7627	TRANS	BIP_PGC3_noukb	DECODE_Specific	-,NA		0.0653772	0.0653772	DECODE	DECODE	0.285256	445.284	PGC3_SCZ	NAB2	Transcriptome	Astrocytes	coloc	Roche_AD, Roche_MS, Columbia_AD, Mathys_AD, Zhou_AD	COLOC_R				0.0881465	35915177	10.1038/s41593-022-01128-z	Bryois J et al	Brain
NAB2	Q15742	7627	TRANS	BIP_PGC3_noukb	DECODE_Specific	-,NA		0.0653772	0.0653772	DECODE	DECODE	0.285256	445.284	PGC3_SCZ	NAB2	Transcriptome	Endothelial cells	coloc	Roche_AD, Roche_MS, Columbia_AD, Mathys_AD, Zhou_AD	COLOC_R				0.0880981	35915177	10.1038/s41593-022-01128-z	Bryois J et al	Brain
NAB2	Q15742	7627	TRANS	BIP_PGC3_noukb	DECODE_Specific	-,NA		0.0653772	0.0653772	DECODE	DECODE	0.285256	445.284	PGC3_SCZ	NAB2	Transcriptome	Inhibitory neurons	coloc	Roche_AD, Roche_MS, Columbia_AD, Mathys_AD, Zhou_AD	COLOC_R				0.0874059	35915177	10.1038/s41593-022-01128-z	Bryois J et al	Brain
NAB2	Q15742	7627	TRANS	BIP_PGC3_noukb	DECODE_Specific	-,NA		0.0653772	0.0653772	DECODE	DECODE	0.285256	445.284	PGC3_SCZ	NAB2	Transcriptome	Excitatory neurons	coloc	Roche_AD, Roche_MS, Columbia_AD, Mathys_AD, Zhou_AD	COLOC_R				0.0871853	35915177	10.1038/s41593-022-01128-z	Bryois J et al	Brain
NAB2	Q15742	7627	TRANS	BIP_PGC3_noukb	DECODE_Specific	-,NA		0.0653772	0.0653772	DECODE	DECODE	0.285256	445.284	PGC3_SCZ	NAB2	Transcriptome	Oligodendrocytes	coloc	Roche_AD, Roche_MS, Columbia_AD, Mathys_AD, Zhou_AD	COLOC_R				0.0855109	35915177	10.1038/s41593-022-01128-z	Bryois J et al	Brain
NAB2	Q15742	7627	TRANS	BIP_PGC3_noukb	DECODE_Specific	-,NA		0.0653772	0.0653772	DECODE	DECODE	0.285256	445.284	PGC3_SCZ	NAB2	Transcriptome	Astrocytes	coloc	Roche_AD, Roche_MS, Columbia_AD, Mathys_AD, Zhou_AD	COLOC_R				0.0847902	35915177	10.1038/s41593-022-01128-z	Bryois J et al	Brain
NAB2	Q15742	7627	TRANS	BIP_PGC3_noukb	DECODE_Specific	-,NA		0.0653772	0.0653772	DECODE	DECODE	0.285256	445.284	PGC3_SCZ	NAB2	Transcriptome	Microglia	coloc	Roche_AD, Roche_MS, Columbia_AD, Mathys_AD, Zhou_AD	COLOC_R				0.084056	35915177	10.1038/s41593-022-01128-z	Bryois J et al	Brain
NAB2	Q15742	7627	TRANS	BIP_PGC3_noukb	DECODE_Specific	-,NA		0.0653772	0.0653772	DECODE	DECODE	0.285256	445.284	PGC3_SCZ	NAB2	Transcriptome	Pericytes	coloc	Roche_AD, Roche_MS, Columbia_AD, Mathys_AD, Zhou_AD	COLOC_R				0.0838636	35915177	10.1038/s41593-022-01128-z	Bryois J et al	Brain
NAB2	Q15742	7627	TRANS	BIP_PGC3_noukb	DECODE_Specific	-,NA		0.0653772	0.0653772	DECODE	DECODE	0.285256	445.284	PGC3_SCZ	NAB2	Transcriptome	Microglia	coloc	Roche_AD, Roche_MS, Columbia_AD, Mathys_AD, Zhou_AD	COLOC_R				0.0838023	35915177	10.1038/s41593-022-01128-z	Bryois J et al	Brain
NAB2	Q15742	7627	TRANS	BIP_PGC3_noukb	DECODE_Specific	-,NA		0.0653772	0.0653772	DECODE	DECODE	0.285256	445.284	PGC3_SCZ	NAB2	Transcriptome	Inhibitory neurons	coloc	Roche_AD, Roche_MS, Columbia_AD, Mathys_AD, Zhou_AD	COLOC_R				0.0835409	35915177	10.1038/s41593-022-01128-z	Bryois J et al	Brain
NAB2	Q15742	7627	TRANS	BIP_PGC3_noukb	DECODE_Specific	-,NA		0.0653772	0.0653772	DECODE	DECODE	0.285256	445.284	PGC3_SCZ	NAB2	Transcriptome	Oligodendrocytes	coloc	Roche_AD, Roche_MS, Columbia_AD, Mathys_AD, Zhou_AD	COLOC_R				0.0820216	35915177	10.1038/s41593-022-01128-z	Bryois J et al	Brain
NAB2	Q15742	7627	TRANS	BIP_PGC3_noukb	DECODE_Specific	-,NA		0.0653772	0.0653772	DECODE	DECODE	0.285256	445.284	PGC3_SCZ	NAB2	Transcriptome	Astrocytes	coloc	Roche_AD, Roche_MS, Columbia_AD, Mathys_AD, Zhou_AD	COLOC_R				0.0818131	35915177	10.1038/s41593-022-01128-z	Bryois J et al	Brain
NAB2	Q15742	7627	TRANS	BIP_PGC3_noukb	DECODE_Specific	-,NA		0.0653772	0.0653772	DECODE	DECODE	0.285256	445.284	PGC3_SCZ	NAB2	Transcriptome	Oligodendrocytes	coloc	Roche_AD, Roche_MS, Columbia_AD, Mathys_AD, Zhou_AD	COLOC_R				0.0816206	35915177	10.1038/s41593-022-01128-z	Bryois J et al	Brain
NAB2	Q15742	7627	TRANS	BIP_PGC3_noukb	DECODE_Specific	-,NA		0.0653772	0.0653772	DECODE	DECODE	0.285256	445.284	PGC3_SCZ	NAB2	Transcriptome	Astrocytes	coloc	Roche_AD, Roche_MS, Columbia_AD, Mathys_AD, Zhou_AD	COLOC_R				0.0811579	35915177	10.1038/s41593-022-01128-z	Bryois J et al	Brain
NAB2	Q15742	7627	TRANS	BIP_PGC3_noukb	DECODE_Specific	-,NA		0.0653772	0.0653772	DECODE	DECODE	0.285256	445.284	PGC3_SCZ	NAB2	Transcriptome	Microglia	coloc	Roche_AD, Roche_MS, Columbia_AD, Mathys_AD, Zhou_AD	COLOC_R				0.0798959	35915177	10.1038/s41593-022-01128-z	Bryois J et al	Brain
NAB2	Q15742	7627	TRANS	BIP_PGC3_noukb	DECODE_Specific	-,NA		0.0653772	0.0653772	DECODE	DECODE	0.285256	445.284	PGC3_SCZ	NAB2	Transcriptome	Inhibitory neurons	coloc	Roche_AD, Roche_MS, Columbia_AD, Mathys_AD, Zhou_AD	COLOC_R				0.0797579	35915177	10.1038/s41593-022-01128-z	Bryois J et al	Brain
NAB2	Q15742	7627	TRANS	BIP_PGC3_noukb	DECODE_Specific	-,NA		0.0653772	0.0653772	DECODE	DECODE	0.285256	445.284	PGC3_SCZ	NAB2	Transcriptome	Inhibitory neurons	coloc	Roche_AD, Roche_MS, Columbia_AD, Mathys_AD, Zhou_AD	COLOC_R				0.0789388	35915177	10.1038/s41593-022-01128-z	Bryois J et al	Brain
NAB2	Q15742	7627	TRANS	BIP_PGC3_noukb	DECODE_Specific	-,NA		0.0653772	0.0653772	DECODE	DECODE	0.285256	445.284	PGC3_SCZ	NAB2	Transcriptome	Oligodendrocytes	coloc	Roche_AD, Roche_MS, Columbia_AD, Mathys_AD, Zhou_AD	COLOC_R				0.0783663	35915177	10.1038/s41593-022-01128-z	Bryois J et al	Brain
NAB2	Q15742	7627	TRANS	BIP_PGC3_noukb	DECODE_Specific	-,NA		0.0653772	0.0653772	DECODE	DECODE	0.285256	445.284	PGC3_SCZ	NAB2	Transcriptome	Excitatory neurons	coloc	Roche_AD, Roche_MS, Columbia_AD, Mathys_AD, Zhou_AD	COLOC_R				0.0776346	35915177	10.1038/s41593-022-01128-z	Bryois J et al	Brain
NAB2	Q15742	7627	TRANS	BIP_PGC3_noukb	DECODE_Specific	-,NA		0.0653772	0.0653772	DECODE	DECODE	0.285256	445.284	PGC3_SCZ	NAB2	Transcriptome	Astrocytes	coloc	Roche_AD, Roche_MS, Columbia_AD, Mathys_AD, Zhou_AD	COLOC_R				0.0773552	35915177	10.1038/s41593-022-01128-z	Bryois J et al	Brain
NAB2	Q15742	7627	TRANS	BIP_PGC3_noukb	DECODE_Specific	-,NA		0.0653772	0.0653772	DECODE	DECODE	0.285256	445.284	PGC3_SCZ	NAB2	Transcriptome	Pericytes	coloc	Roche_AD, Roche_MS, Columbia_AD, Mathys_AD, Zhou_AD	COLOC_R				0.0762826	35915177	10.1038/s41593-022-01128-z	Bryois J et al	Brain
NAB2	Q15742	7627	TRANS	BIP_PGC3_noukb	DECODE_Specific	-,NA		0.0653772	0.0653772	DECODE	DECODE	0.285256	445.284	PGC3_SCZ	NAB2	Transcriptome	Excitatory neurons	coloc	Roche_AD, Roche_MS, Columbia_AD, Mathys_AD, Zhou_AD	COLOC_R				0.0762412	35915177	10.1038/s41593-022-01128-z	Bryois J et al	Brain
NAB2	Q15742	7627	TRANS	BIP_PGC3_noukb	DECODE_Specific	-,NA		0.0653772	0.0653772	DECODE	DECODE	0.285256	445.284	PGC3_SCZ	NAB2	Transcriptome	Inhibitory neurons	coloc	Roche_AD, Roche_MS, Columbia_AD, Mathys_AD, Zhou_AD	COLOC_R				0.0760737	35915177	10.1038/s41593-022-01128-z	Bryois J et al	Brain
NAB2	Q15742	7627	TRANS	BIP_PGC3_noukb	DECODE_Specific	-,NA		0.0653772	0.0653772	DECODE	DECODE	0.285256	445.284	PGC3_SCZ	NAB2	Transcriptome	Microglia	coloc	Roche_AD, Roche_MS, Columbia_AD, Mathys_AD, Zhou_AD	COLOC_R				0.0757852	35915177	10.1038/s41593-022-01128-z	Bryois J et al	Brain
NAB2	Q15742	7627	TRANS	BIP_PGC3_noukb	DECODE_Specific	-,NA		0.0653772	0.0653772	DECODE	DECODE	0.285256	445.284	PGC3_SCZ	NAB2	Transcriptome	OPCs / COPs	coloc	Roche_AD, Roche_MS, Columbia_AD, Mathys_AD, Zhou_AD	COLOC_R				0.0756585	35915177	10.1038/s41593-022-01128-z	Bryois J et al	Brain
NAB2	Q15742	7627	TRANS	BIP_PGC3_noukb	DECODE_Specific	-,NA		0.0653772	0.0653772	DECODE	DECODE	0.285256	445.284	PGC3_SCZ	NAB2	Transcriptome	Excitatory neurons	coloc	Roche_AD, Roche_MS, Columbia_AD, Mathys_AD, Zhou_AD	COLOC_R				0.0754954	35915177	10.1038/s41593-022-01128-z	Bryois J et al	Brain
NAB2	Q15742	7627	TRANS	BIP_PGC3_noukb	DECODE_Specific	-,NA		0.0653772	0.0653772	DECODE	DECODE	0.285256	445.284	PGC3_SCZ	NAB2	Transcriptome	Astrocytes	coloc	Roche_AD, Roche_MS, Columbia_AD, Mathys_AD, Zhou_AD	COLOC_R				0.0743391	35915177	10.1038/s41593-022-01128-z	Bryois J et al	Brain
NAB2	Q15742	7627	TRANS	BIP_PGC3_noukb	DECODE_Specific	-,NA		0.0653772	0.0653772	DECODE	DECODE	0.285256	445.284	PGC3_SCZ	NAB2	Transcriptome	Microglia	coloc	Roche_AD, Roche_MS, Columbia_AD, Mathys_AD, Zhou_AD	COLOC_R				0.0742964	35915177	10.1038/s41593-022-01128-z	Bryois J et al	Brain
NAB2	Q15742	7627	TRANS	BIP_PGC3_noukb	DECODE_Specific	-,NA		0.0653772	0.0653772	DECODE	DECODE	0.285256	445.284	PGC3_SCZ	NAB2	Transcriptome	Excitatory neurons	coloc	Roche_AD, Roche_MS, Columbia_AD, Mathys_AD, Zhou_AD	COLOC_R				0.0740383	35915177	10.1038/s41593-022-01128-z	Bryois J et al	Brain
NAB2	Q15742	7627	TRANS	BIP_PGC3_noukb	DECODE_Specific	-,NA		0.0653772	0.0653772	DECODE	DECODE	0.285256	445.284	PGC3_SCZ	NAB2	Transcriptome	Excitatory neurons	coloc	Roche_AD, Roche_MS, Columbia_AD, Mathys_AD, Zhou_AD	COLOC_R				0.0732906	35915177	10.1038/s41593-022-01128-z	Bryois J et al	Brain
NAB2	Q15742	7627	TRANS	BIP_PGC3_noukb	DECODE_Specific	-,NA		0.0653772	0.0653772	DECODE	DECODE	0.285256	445.284	PGC3_SCZ	NAB2	Transcriptome	Endothelial cells	coloc	Roche_AD, Roche_MS, Columbia_AD, Mathys_AD, Zhou_AD	COLOC_R				0.0726293	35915177	10.1038/s41593-022-01128-z	Bryois J et al	Brain
NAB2	Q15742	7627	TRANS	BIP_PGC3_noukb	DECODE_Specific	-,NA		0.0653772	0.0653772	DECODE	DECODE	0.285256	445.284	PGC3_SCZ	NAB2	Transcriptome	Astrocytes	coloc	Roche_AD, Roche_MS, Columbia_AD, Mathys_AD, Zhou_AD	COLOC_R				0.072081	35915177	10.1038/s41593-022-01128-z	Bryois J et al	Brain
NAB2	Q15742	7627	TRANS	BIP_PGC3_noukb	DECODE_Specific	-,NA		0.0653772	0.0653772	DECODE	DECODE	0.285256	445.284	PGC3_SCZ	NAB2	Transcriptome	Oligodendrocytes	coloc	Roche_AD, Roche_MS, Columbia_AD, Mathys_AD, Zhou_AD	COLOC_R				0.0705133	35915177	10.1038/s41593-022-01128-z	Bryois J et al	Brain
NAB2	Q15742	7627	TRANS	BIP_PGC3_noukb	DECODE_Specific	-,NA		0.0653772	0.0653772	DECODE	DECODE	0.285256	445.284	PGC3_SCZ	NAB2	Transcriptome	OPCs / COPs	coloc	Roche_AD, Roche_MS, Columbia_AD, Mathys_AD, Zhou_AD	COLOC_R				0.0701685	35915177	10.1038/s41593-022-01128-z	Bryois J et al	Brain
NAB2	Q15742	7627	TRANS	BIP_PGC3_noukb	DECODE_Specific	-,NA		0.0653772	0.0653772	DECODE	DECODE	0.285256	445.284	PGC3_SCZ	NAB2	Transcriptome	OPCs / COPs	coloc	Roche_AD, Roche_MS, Columbia_AD, Mathys_AD, Zhou_AD	COLOC_R				0.0696328	35915177	10.1038/s41593-022-01128-z	Bryois J et al	Brain
NAB2	Q15742	7627	TRANS	BIP_PGC3_noukb	DECODE_Specific	-,NA		0.0653772	0.0653772	DECODE	DECODE	0.285256	445.284	PGC3_SCZ	NAB2	Transcriptome	Endothelial cells	coloc	Roche_AD, Roche_MS, Columbia_AD, Mathys_AD, Zhou_AD	COLOC_R				0.0690092	35915177	10.1038/s41593-022-01128-z	Bryois J et al	Brain
NAB2	Q15742	7627	TRANS	BIP_PGC3_noukb	DECODE_Specific	-,NA		0.0653772	0.0653772	DECODE	DECODE	0.285256	445.284	PGC3_SCZ	NAB2	Transcriptome	Endothelial cells	coloc	Roche_AD, Roche_MS, Columbia_AD, Mathys_AD, Zhou_AD	COLOC_R				0.0684842	35915177	10.1038/s41593-022-01128-z	Bryois J et al	Brain
NAB2	Q15742	7627	TRANS	BIP_PGC3_noukb	DECODE_Specific	-,NA		0.0653772	0.0653772	DECODE	DECODE	0.285256	445.284	PGC3_SCZ	NAB2	Transcriptome	Inhibitory neurons	coloc	Roche_AD, Roche_MS, Columbia_AD, Mathys_AD, Zhou_AD	COLOC_R				0.0681207	35915177	10.1038/s41593-022-01128-z	Bryois J et al	Brain
NAB2	Q15742	7627	TRANS	BIP_PGC3_noukb	DECODE_Specific	-,NA		0.0653772	0.0653772	DECODE	DECODE	0.285256	445.284	PGC3_SCZ	NAB2	Transcriptome	Astrocytes	coloc	Roche_AD, Roche_MS, Columbia_AD, Mathys_AD, Zhou_AD	COLOC_R				0.067988	35915177	10.1038/s41593-022-01128-z	Bryois J et al	Brain
NAB2	Q15742	7627	TRANS	BIP_PGC3_noukb	DECODE_Specific	-,NA		0.0653772	0.0653772	DECODE	DECODE	0.285256	445.284	PGC3_SCZ	NAB2	Transcriptome	OPCs / COPs	coloc	Roche_AD, Roche_MS, Columbia_AD, Mathys_AD, Zhou_AD	COLOC_R				0.0678886	35915177	10.1038/s41593-022-01128-z	Bryois J et al	Brain
NAB2	Q15742	7627	TRANS	BIP_PGC3_noukb	DECODE_Specific	-,NA		0.0653772	0.0653772	DECODE	DECODE	0.285256	445.284	PGC3_SCZ	NAB2	Transcriptome	Endothelial cells	coloc	Roche_AD, Roche_MS, Columbia_AD, Mathys_AD, Zhou_AD	COLOC_R				0.0676037	35915177	10.1038/s41593-022-01128-z	Bryois J et al	Brain
NAB2	Q15742	7627	TRANS	BIP_PGC3_noukb	DECODE_Specific	-,NA		0.0653772	0.0653772	DECODE	DECODE	0.285256	445.284	PGC3_SCZ	NAB2	Transcriptome	Pericytes	coloc	Roche_AD, Roche_MS, Columbia_AD, Mathys_AD, Zhou_AD	COLOC_R				0.0673039	35915177	10.1038/s41593-022-01128-z	Bryois J et al	Brain
NAB2	Q15742	7627	TRANS	BIP_PGC3_noukb	DECODE_Specific	-,NA		0.0653772	0.0653772	DECODE	DECODE	0.285256	445.284	PGC3_SCZ	NAB2	Transcriptome	Pericytes	coloc	Roche_AD, Roche_MS, Columbia_AD, Mathys_AD, Zhou_AD	COLOC_R				0.067024	35915177	10.1038/s41593-022-01128-z	Bryois J et al	Brain
NAB2	Q15742	7627	TRANS	BIP_PGC3_noukb	DECODE_Specific	-,NA		0.0653772	0.0653772	DECODE	DECODE	0.285256	445.284	PGC3_SCZ	NAB2	Transcriptome	Microglia	coloc	Roche_AD, Roche_MS, Columbia_AD, Mathys_AD, Zhou_AD	COLOC_R				0.0667431	35915177	10.1038/s41593-022-01128-z	Bryois J et al	Brain
NAB2	Q15742	7627	TRANS	BIP_PGC3_noukb	DECODE_Specific	-,NA		0.0653772	0.0653772	DECODE	DECODE	0.285256	445.284	PGC3_SCZ	NAB2	Transcriptome	Endothelial cells	coloc	Roche_AD, Roche_MS, Columbia_AD, Mathys_AD, Zhou_AD	COLOC_R				0.066499	35915177	10.1038/s41593-022-01128-z	Bryois J et al	Brain
NAB2	Q15742	7627	TRANS	BIP_PGC3_noukb	DECODE_Specific	-,NA		0.0653772	0.0653772	DECODE	DECODE	0.285256	445.284	PGC3_SCZ	NAB2	Transcriptome	OPCs / COPs	coloc	Roche_AD, Roche_MS, Columbia_AD, Mathys_AD, Zhou_AD	COLOC_R				0.0662527	35915177	10.1038/s41593-022-01128-z	Bryois J et al	Brain
NAB2	Q15742	7627	TRANS	BIP_PGC3_noukb	DECODE_Specific	-,NA		0.0653772	0.0653772	DECODE	DECODE	0.285256	445.284	PGC3_SCZ	NAB2	Transcriptome	Endothelial cells	coloc	Roche_AD, Roche_MS, Columbia_AD, Mathys_AD, Zhou_AD	COLOC_R				0.0661632	35915177	10.1038/s41593-022-01128-z	Bryois J et al	Brain
NAB2	Q15742	7627	TRANS	BIP_PGC3_noukb	DECODE_Specific	-,NA		0.0653772	0.0653772	DECODE	DECODE	0.285256	445.284	PGC3_SCZ	NAB2	Transcriptome	Pericytes	coloc	Roche_AD, Roche_MS, Columbia_AD, Mathys_AD, Zhou_AD	COLOC_R				0.0658628	35915177	10.1038/s41593-022-01128-z	Bryois J et al	Brain
NAB2	Q15742	7627	TRANS	BIP_PGC3_noukb	DECODE_Specific	-,NA		0.0653772	0.0653772	DECODE	DECODE	0.285256	445.284	PGC3_SCZ	NAB2	Transcriptome	OPCs / COPs	coloc	Roche_AD, Roche_MS, Columbia_AD, Mathys_AD, Zhou_AD	COLOC_R				0.0656124	35915177	10.1038/s41593-022-01128-z	Bryois J et al	Brain
NAB2	Q15742	7627	TRANS	BIP_PGC3_noukb	DECODE_Specific	-,NA		0.0653772	0.0653772	DECODE	DECODE	0.285256	445.284	PGC3_SCZ	NAB2	Transcriptome	Endothelial cells	coloc	Roche_AD, Roche_MS, Columbia_AD, Mathys_AD, Zhou_AD	COLOC_R				0.0654119	35915177	10.1038/s41593-022-01128-z	Bryois J et al	Brain
NAB2	Q15742	7627	TRANS	BIP_PGC3_noukb	DECODE_Specific	-,NA		0.0653772	0.0653772	DECODE	DECODE	0.285256	445.284	PGC3_SCZ	NAB2	Transcriptome	Microglia	coloc	Roche_AD, Roche_MS, Columbia_AD, Mathys_AD, Zhou_AD	COLOC_R				0.0649469	35915177	10.1038/s41593-022-01128-z	Bryois J et al	Brain
NAB2	Q15742	7627	TRANS	BIP_PGC3_noukb	DECODE_Specific	-,NA		0.0653772	0.0653772	DECODE	DECODE	0.285256	445.284	PGC3_SCZ	NAB2	Transcriptome	Excitatory neurons	coloc	Roche_AD, Roche_MS, Columbia_AD, Mathys_AD, Zhou_AD	COLOC_R				0.0643111	35915177	10.1038/s41593-022-01128-z	Bryois J et al	Brain
NAB2	Q15742	7627	TRANS	BIP_PGC3_noukb	DECODE_Specific	-,NA		0.0653772	0.0653772	DECODE	DECODE	0.285256	445.284	PGC3_SCZ	NAB2	Transcriptome	Endothelial cells	coloc	Roche_AD, Roche_MS, Columbia_AD, Mathys_AD, Zhou_AD	COLOC_R				0.0634349	35915177	10.1038/s41593-022-01128-z	Bryois J et al	Brain
NAB2	Q15742	7627	TRANS	BIP_PGC3_noukb	DECODE_Specific	-,NA		0.0653772	0.0653772	DECODE	DECODE	0.285256	445.284	PGC3_SCZ	NAB2	Transcriptome	Pericytes	coloc	Roche_AD, Roche_MS, Columbia_AD, Mathys_AD, Zhou_AD	COLOC_R				0.0630631	35915177	10.1038/s41593-022-01128-z	Bryois J et al	Brain
NAB2	Q15742	7627	TRANS	BIP_PGC3_noukb	DECODE_Specific	-,NA		0.0653772	0.0653772	DECODE	DECODE	0.285256	445.284	PGC3_SCZ	NAB2	Transcriptome	Pericytes	coloc	Roche_AD, Roche_MS, Columbia_AD, Mathys_AD, Zhou_AD	COLOC_R				0.0625122	35915177	10.1038/s41593-022-01128-z	Bryois J et al	Brain
NAB2	Q15742	7627	TRANS	BIP_PGC3_noukb	DECODE_Specific	-,NA		0.0653772	0.0653772	DECODE	DECODE	0.285256	445.284	PGC3_SCZ	NAB2	Transcriptome	Endothelial cells	coloc	Roche_AD, Roche_MS, Columbia_AD, Mathys_AD, Zhou_AD	COLOC_R				0.0624171	35915177	10.1038/s41593-022-01128-z	Bryois J et al	Brain
NAB2	Q15742	7627	TRANS	BIP_PGC3_noukb	DECODE_Specific	-,NA		0.0653772	0.0653772	DECODE	DECODE	0.285256	445.284	PGC3_SCZ	NAB2	Transcriptome	Inhibitory neurons	coloc	Roche_AD, Roche_MS, Columbia_AD, Mathys_AD, Zhou_AD	COLOC_R				0.0623328	35915177	10.1038/s41593-022-01128-z	Bryois J et al	Brain
NAB2	Q15742	7627	TRANS	BIP_PGC3_noukb	DECODE_Specific	-,NA		0.0653772	0.0653772	DECODE	DECODE	0.285256	445.284	PGC3_SCZ	NAB2	Transcriptome	Endothelial cells	coloc	Roche_AD, Roche_MS, Columbia_AD, Mathys_AD, Zhou_AD	COLOC_R				0.0622051	35915177	10.1038/s41593-022-01128-z	Bryois J et al	Brain
NAB2	Q15742	7627	TRANS	BIP_PGC3_noukb	DECODE_Specific	-,NA		0.0653772	0.0653772	DECODE	DECODE	0.285256	445.284	PGC3_SCZ	NAB2	Transcriptome	Astrocytes	coloc	Roche_AD, Roche_MS, Columbia_AD, Mathys_AD, Zhou_AD	COLOC_R				0.0617782	35915177	10.1038/s41593-022-01128-z	Bryois J et al	Brain
NAB2	Q15742	7627	TRANS	BIP_PGC3_noukb	DECODE_Specific	-,NA		0.0653772	0.0653772	DECODE	DECODE	0.285256	445.284	PGC3_SCZ	NAB2	Transcriptome	Excitatory neurons	coloc	Roche_AD, Roche_MS, Columbia_AD, Mathys_AD, Zhou_AD	COLOC_R				0.0616912	35915177	10.1038/s41593-022-01128-z	Bryois J et al	Brain
NAB2	Q15742	7627	TRANS	BIP_PGC3_noukb	DECODE_Specific	-,NA		0.0653772	0.0653772	DECODE	DECODE	0.285256	445.284	PGC3_SCZ	NAB2	Transcriptome	Endothelial cells	coloc	Roche_AD, Roche_MS, Columbia_AD, Mathys_AD, Zhou_AD	COLOC_R				0.0614813	35915177	10.1038/s41593-022-01128-z	Bryois J et al	Brain
NAB2	Q15742	7627	TRANS	BIP_PGC3_noukb	DECODE_Specific	-,NA		0.0653772	0.0653772	DECODE	DECODE	0.285256	445.284	PGC3_SCZ	NAB2	Transcriptome	Endothelial cells	coloc	Roche_AD, Roche_MS, Columbia_AD, Mathys_AD, Zhou_AD	COLOC_R				0.0614787	35915177	10.1038/s41593-022-01128-z	Bryois J et al	Brain
NAB2	Q15742	7627	TRANS	BIP_PGC3_noukb	DECODE_Specific	-,NA		0.0653772	0.0653772	DECODE	DECODE	0.285256	445.284	PGC3_SCZ	NAB2	Transcriptome	OPCs / COPs	coloc	Roche_AD, Roche_MS, Columbia_AD, Mathys_AD, Zhou_AD	COLOC_R				0.0614215	35915177	10.1038/s41593-022-01128-z	Bryois J et al	Brain
NAB2	Q15742	7627	TRANS	BIP_PGC3_noukb	DECODE_Specific	-,NA		0.0653772	0.0653772	DECODE	DECODE	0.285256	445.284	PGC3_SCZ	NAB2	Transcriptome	Endothelial cells	coloc	Roche_AD, Roche_MS, Columbia_AD, Mathys_AD, Zhou_AD	COLOC_R				0.0613627	35915177	10.1038/s41593-022-01128-z	Bryois J et al	Brain
NAB2	Q15742	7627	TRANS	BIP_PGC3_noukb	DECODE_Specific	-,NA		0.0653772	0.0653772	DECODE	DECODE	0.285256	445.284	PGC3_SCZ	NAB2	Transcriptome	Pericytes	coloc	Roche_AD, Roche_MS, Columbia_AD, Mathys_AD, Zhou_AD	COLOC_R				0.0613129	35915177	10.1038/s41593-022-01128-z	Bryois J et al	Brain
NAB2	Q15742	7627	TRANS	BIP_PGC3_noukb	DECODE_Specific	-,NA		0.0653772	0.0653772	DECODE	DECODE	0.285256	445.284	PGC3_SCZ	NAB2	Transcriptome	Astrocytes	coloc	Roche_AD, Roche_MS, Columbia_AD, Mathys_AD, Zhou_AD	COLOC_R				0.061001	35915177	10.1038/s41593-022-01128-z	Bryois J et al	Brain
NAB2	Q15742	7627	TRANS	BIP_PGC3_noukb	DECODE_Specific	-,NA		0.0653772	0.0653772	DECODE	DECODE	0.285256	445.284	PGC3_SCZ	NAB2	Transcriptome	Pericytes	coloc	Roche_AD, Roche_MS, Columbia_AD, Mathys_AD, Zhou_AD	COLOC_R				0.0607747	35915177	10.1038/s41593-022-01128-z	Bryois J et al	Brain
NAB2	Q15742	7627	TRANS	BIP_PGC3_noukb	DECODE_Specific	-,NA		0.0653772	0.0653772	DECODE	DECODE	0.285256	445.284	PGC3_SCZ	NAB2	Transcriptome	Microglia	coloc	Roche_AD, Roche_MS, Columbia_AD, Mathys_AD, Zhou_AD	COLOC_R				0.0606715	35915177	10.1038/s41593-022-01128-z	Bryois J et al	Brain
NAB2	Q15742	7627	TRANS	BIP_PGC3_noukb	DECODE_Specific	-,NA		0.0653772	0.0653772	DECODE	DECODE	0.285256	445.284	PGC3_SCZ	NAB2	Transcriptome	Oligodendrocytes	coloc	Roche_AD, Roche_MS, Columbia_AD, Mathys_AD, Zhou_AD	COLOC_R				0.0602964	35915177	10.1038/s41593-022-01128-z	Bryois J et al	Brain
NAB2	Q15742	7627	TRANS	BIP_PGC3_noukb	DECODE_Specific	-,NA		0.0653772	0.0653772	DECODE	DECODE	0.285256	445.284	PGC3_SCZ	NAB2	Transcriptome	Pericytes	coloc	Roche_AD, Roche_MS, Columbia_AD, Mathys_AD, Zhou_AD	COLOC_R				0.0598768	35915177	10.1038/s41593-022-01128-z	Bryois J et al	Brain
NAB2	Q15742	7627	TRANS	BIP_PGC3_noukb	DECODE_Specific	-,NA		0.0653772	0.0653772	DECODE	DECODE	0.285256	445.284	PGC3_SCZ	NAB2	Transcriptome	Microglia	coloc	Roche_AD, Roche_MS, Columbia_AD, Mathys_AD, Zhou_AD	COLOC_R				0.0597666	35915177	10.1038/s41593-022-01128-z	Bryois J et al	Brain
NAB2	Q15742	7627	TRANS	BIP_PGC3_noukb	DECODE_Specific	-,NA		0.0653772	0.0653772	DECODE	DECODE	0.285256	445.284	PGC3_SCZ	NAB2	Transcriptome	Inhibitory neurons	coloc	Roche_AD, Roche_MS, Columbia_AD, Mathys_AD, Zhou_AD	COLOC_R				0.0596031	35915177	10.1038/s41593-022-01128-z	Bryois J et al	Brain
NAB2	Q15742	7627	TRANS	BIP_PGC3_noukb	DECODE_Specific	-,NA		0.0653772	0.0653772	DECODE	DECODE	0.285256	445.284	PGC3_SCZ	NAB2	Transcriptome	Endothelial cells	coloc	Roche_AD, Roche_MS, Columbia_AD, Mathys_AD, Zhou_AD	COLOC_R				0.0594319	35915177	10.1038/s41593-022-01128-z	Bryois J et al	Brain
NAB2	Q15742	7627	TRANS	BIP_PGC3_noukb	DECODE_Specific	-,NA		0.0653772	0.0653772	DECODE	DECODE	0.285256	445.284	PGC3_SCZ	NAB2	Transcriptome	Endothelial cells	coloc	Roche_AD, Roche_MS, Columbia_AD, Mathys_AD, Zhou_AD	COLOC_R				0.0590716	35915177	10.1038/s41593-022-01128-z	Bryois J et al	Brain
NAB2	Q15742	7627	TRANS	BIP_PGC3_noukb	DECODE_Specific	-,NA		0.0653772	0.0653772	DECODE	DECODE	0.285256	445.284	PGC3_SCZ	NAB2	Transcriptome	Endothelial cells	coloc	Roche_AD, Roche_MS, Columbia_AD, Mathys_AD, Zhou_AD	COLOC_R				0.0590033	35915177	10.1038/s41593-022-01128-z	Bryois J et al	Brain
NAB2	Q15742	7627	TRANS	BIP_PGC3_noukb	DECODE_Specific	-,NA		0.0653772	0.0653772	DECODE	DECODE	0.285256	445.284	PGC3_SCZ	NAB2	Transcriptome	Excitatory neurons	coloc	Roche_AD, Roche_MS, Columbia_AD, Mathys_AD, Zhou_AD	COLOC_R				0.0587725	35915177	10.1038/s41593-022-01128-z	Bryois J et al	Brain
NAB2	Q15742	7627	TRANS	BIP_PGC3_noukb	DECODE_Specific	-,NA		0.0653772	0.0653772	DECODE	DECODE	0.285256	445.284	PGC3_SCZ	NAB2	Transcriptome	Astrocytes	coloc	Roche_AD, Roche_MS, Columbia_AD, Mathys_AD, Zhou_AD	COLOC_R				0.0586933	35915177	10.1038/s41593-022-01128-z	Bryois J et al	Brain
NAB2	Q15742	7627	TRANS	BIP_PGC3_noukb	DECODE_Specific	-,NA		0.0653772	0.0653772	DECODE	DECODE	0.285256	445.284	PGC3_SCZ	NAB2	Transcriptome	Pericytes	coloc	Roche_AD, Roche_MS, Columbia_AD, Mathys_AD, Zhou_AD	COLOC_R				0.0585135	35915177	10.1038/s41593-022-01128-z	Bryois J et al	Brain
NAB2	Q15742	7627	TRANS	BIP_PGC3_noukb	DECODE_Specific	-,NA		0.0653772	0.0653772	DECODE	DECODE	0.285256	445.284	PGC3_SCZ	NAB2	Transcriptome	Inhibitory neurons	coloc	Roche_AD, Roche_MS, Columbia_AD, Mathys_AD, Zhou_AD	COLOC_R				0.058205	35915177	10.1038/s41593-022-01128-z	Bryois J et al	Brain
NAB2	Q15742	7627	TRANS	BIP_PGC3_noukb	DECODE_Specific	-,NA		0.0653772	0.0653772	DECODE	DECODE	0.285256	445.284	PGC3_SCZ	NAB2	Transcriptome	Endothelial cells	coloc	Roche_AD, Roche_MS, Columbia_AD, Mathys_AD, Zhou_AD	COLOC_R				0.0581446	35915177	10.1038/s41593-022-01128-z	Bryois J et al	Brain
NAB2	Q15742	7627	TRANS	BIP_PGC3_noukb	DECODE_Specific	-,NA		0.0653772	0.0653772	DECODE	DECODE	0.285256	445.284	PGC3_SCZ	NAB2	Transcriptome	Astrocytes	coloc	Roche_AD, Roche_MS, Columbia_AD, Mathys_AD, Zhou_AD	COLOC_R				0.0578898	35915177	10.1038/s41593-022-01128-z	Bryois J et al	Brain
NAB2	Q15742	7627	TRANS	BIP_PGC3_noukb	DECODE_Specific	-,NA		0.0653772	0.0653772	DECODE	DECODE	0.285256	445.284	PGC3_SCZ	NAB2	Transcriptome	OPCs / COPs	coloc	Roche_AD, Roche_MS, Columbia_AD, Mathys_AD, Zhou_AD	COLOC_R				0.057796	35915177	10.1038/s41593-022-01128-z	Bryois J et al	Brain
NAB2	Q15742	7627	TRANS	BIP_PGC3_noukb	DECODE_Specific	-,NA		0.0653772	0.0653772	DECODE	DECODE	0.285256	445.284	PGC3_SCZ	NAB2	Transcriptome	Endothelial cells	coloc	Roche_AD, Roche_MS, Columbia_AD, Mathys_AD, Zhou_AD	COLOC_R				0.0576491	35915177	10.1038/s41593-022-01128-z	Bryois J et al	Brain
NAB2	Q15742	7627	TRANS	BIP_PGC3_noukb	DECODE_Specific	-,NA		0.0653772	0.0653772	DECODE	DECODE	0.285256	445.284	PGC3_SCZ	NAB2	Transcriptome	Endothelial cells	coloc	Roche_AD, Roche_MS, Columbia_AD, Mathys_AD, Zhou_AD	COLOC_R				0.0576385	35915177	10.1038/s41593-022-01128-z	Bryois J et al	Brain
NAB2	Q15742	7627	TRANS	BIP_PGC3_noukb	DECODE_Specific	-,NA		0.0653772	0.0653772	DECODE	DECODE	0.285256	445.284	PGC3_SCZ	NAB2	Transcriptome	Pericytes	coloc	Roche_AD, Roche_MS, Columbia_AD, Mathys_AD, Zhou_AD	COLOC_R				0.0574111	35915177	10.1038/s41593-022-01128-z	Bryois J et al	Brain
NAB2	Q15742	7627	TRANS	BIP_PGC3_noukb	DECODE_Specific	-,NA		0.0653772	0.0653772	DECODE	DECODE	0.285256	445.284	PGC3_SCZ	NAB2	Transcriptome	Endothelial cells	coloc	Roche_AD, Roche_MS, Columbia_AD, Mathys_AD, Zhou_AD	COLOC_R				0.0573618	35915177	10.1038/s41593-022-01128-z	Bryois J et al	Brain
NAB2	Q15742	7627	TRANS	BIP_PGC3_noukb	DECODE_Specific	-,NA		0.0653772	0.0653772	DECODE	DECODE	0.285256	445.284	PGC3_SCZ	NAB2	Transcriptome	Pericytes	coloc	Roche_AD, Roche_MS, Columbia_AD, Mathys_AD, Zhou_AD	COLOC_R				0.0573159	35915177	10.1038/s41593-022-01128-z	Bryois J et al	Brain
NAB2	Q15742	7627	TRANS	BIP_PGC3_noukb	DECODE_Specific	-,NA		0.0653772	0.0653772	DECODE	DECODE	0.285256	445.284	PGC3_SCZ	NAB2	Transcriptome	Microglia	coloc	Roche_AD, Roche_MS, Columbia_AD, Mathys_AD, Zhou_AD	COLOC_R				0.0572065	35915177	10.1038/s41593-022-01128-z	Bryois J et al	Brain
NAB2	Q15742	7627	TRANS	BIP_PGC3_noukb	DECODE_Specific	-,NA		0.0653772	0.0653772	DECODE	DECODE	0.285256	445.284	PGC3_SCZ	NAB2	Transcriptome	Endothelial cells	coloc	Roche_AD, Roche_MS, Columbia_AD, Mathys_AD, Zhou_AD	COLOC_R				0.0566555	35915177	10.1038/s41593-022-01128-z	Bryois J et al	Brain
NAB2	Q15742	7627	TRANS	BIP_PGC3_noukb	DECODE_Specific	-,NA		0.0653772	0.0653772	DECODE	DECODE	0.285256	445.284	PGC3_SCZ	NAB2	Transcriptome	Endothelial cells	coloc	Roche_AD, Roche_MS, Columbia_AD, Mathys_AD, Zhou_AD	COLOC_R				0.0566168	35915177	10.1038/s41593-022-01128-z	Bryois J et al	Brain
NAB2	Q15742	7627	TRANS	BIP_PGC3_noukb	DECODE_Specific	-,NA		0.0653772	0.0653772	DECODE	DECODE	0.285256	445.284	PGC3_SCZ	NAB2	Transcriptome	Astrocytes	coloc	Roche_AD, Roche_MS, Columbia_AD, Mathys_AD, Zhou_AD	COLOC_R				0.0566104	35915177	10.1038/s41593-022-01128-z	Bryois J et al	Brain
NAB2	Q15742	7627	TRANS	BIP_PGC3_noukb	DECODE_Specific	-,NA		0.0653772	0.0653772	DECODE	DECODE	0.285256	445.284	PGC3_SCZ	NAB2	Transcriptome	Pericytes	coloc	Roche_AD, Roche_MS, Columbia_AD, Mathys_AD, Zhou_AD	COLOC_R				0.0564031	35915177	10.1038/s41593-022-01128-z	Bryois J et al	Brain
NAB2	Q15742	7627	TRANS	BIP_PGC3_noukb	DECODE_Specific	-,NA		0.0653772	0.0653772	DECODE	DECODE	0.285256	445.284	PGC3_SCZ	NAB2	Transcriptome	Endothelial cells	coloc	Roche_AD, Roche_MS, Columbia_AD, Mathys_AD, Zhou_AD	COLOC_R				0.0563704	35915177	10.1038/s41593-022-01128-z	Bryois J et al	Brain
NAB2	Q15742	7627	TRANS	BIP_PGC3_noukb	DECODE_Specific	-,NA		0.0653772	0.0653772	DECODE	DECODE	0.285256	445.284	PGC3_SCZ	NAB2	Transcriptome	OPCs / COPs	coloc	Roche_AD, Roche_MS, Columbia_AD, Mathys_AD, Zhou_AD	COLOC_R				0.0561689	35915177	10.1038/s41593-022-01128-z	Bryois J et al	Brain
NAB2	Q15742	7627	TRANS	BIP_PGC3_noukb	DECODE_Specific	-,NA		0.0653772	0.0653772	DECODE	DECODE	0.285256	445.284	PGC3_SCZ	NAB2	Transcriptome	OPCs / COPs	coloc	Roche_AD, Roche_MS, Columbia_AD, Mathys_AD, Zhou_AD	COLOC_R				0.0561522	35915177	10.1038/s41593-022-01128-z	Bryois J et al	Brain
NAB2	Q15742	7627	TRANS	BIP_PGC3_noukb	DECODE_Specific	-,NA		0.0653772	0.0653772	DECODE	DECODE	0.285256	445.284	PGC3_SCZ	NAB2	Transcriptome	Microglia	coloc	Roche_AD, Roche_MS, Columbia_AD, Mathys_AD, Zhou_AD	COLOC_R				0.056052	35915177	10.1038/s41593-022-01128-z	Bryois J et al	Brain
NAB2	Q15742	7627	TRANS	BIP_PGC3_noukb	DECODE_Specific	-,NA		0.0653772	0.0653772	DECODE	DECODE	0.285256	445.284	PGC3_SCZ	NAB2	Transcriptome	Inhibitory neurons	coloc	Roche_AD, Roche_MS, Columbia_AD, Mathys_AD, Zhou_AD	COLOC_R				0.0559913	35915177	10.1038/s41593-022-01128-z	Bryois J et al	Brain
NAB2	Q15742	7627	TRANS	BIP_PGC3_noukb	DECODE_Specific	-,NA		0.0653772	0.0653772	DECODE	DECODE	0.285256	445.284	PGC3_SCZ	NAB2	Transcriptome	OPCs / COPs	coloc	Roche_AD, Roche_MS, Columbia_AD, Mathys_AD, Zhou_AD	COLOC_R				0.0559174	35915177	10.1038/s41593-022-01128-z	Bryois J et al	Brain
NAB2	Q15742	7627	TRANS	BIP_PGC3_noukb	DECODE_Specific	-,NA		0.0653772	0.0653772	DECODE	DECODE	0.285256	445.284	PGC3_SCZ	NAB2	Transcriptome	Pericytes	coloc	Roche_AD, Roche_MS, Columbia_AD, Mathys_AD, Zhou_AD	COLOC_R				0.0554646	35915177	10.1038/s41593-022-01128-z	Bryois J et al	Brain
NAB2	Q15742	7627	TRANS	BIP_PGC3_noukb	DECODE_Specific	-,NA		0.0653772	0.0653772	DECODE	DECODE	0.285256	445.284	PGC3_SCZ	NAB2	Transcriptome	Pericytes	coloc	Roche_AD, Roche_MS, Columbia_AD, Mathys_AD, Zhou_AD	COLOC_R				0.0553072	35915177	10.1038/s41593-022-01128-z	Bryois J et al	Brain
NAB2	Q15742	7627	TRANS	BIP_PGC3_noukb	DECODE_Specific	-,NA		0.0653772	0.0653772	DECODE	DECODE	0.285256	445.284	PGC3_SCZ	NAB2	Transcriptome	Endothelial cells	coloc	Roche_AD, Roche_MS, Columbia_AD, Mathys_AD, Zhou_AD	COLOC_R				0.0552287	35915177	10.1038/s41593-022-01128-z	Bryois J et al	Brain
NAB2	Q15742	7627	TRANS	BIP_PGC3_noukb	DECODE_Specific	-,NA		0.0653772	0.0653772	DECODE	DECODE	0.285256	445.284	PGC3_SCZ	NAB2	Transcriptome	Astrocytes	coloc	Roche_AD, Roche_MS, Columbia_AD, Mathys_AD, Zhou_AD	COLOC_R				0.0551303	35915177	10.1038/s41593-022-01128-z	Bryois J et al	Brain
NAB2	Q15742	7627	TRANS	BIP_PGC3_noukb	DECODE_Specific	-,NA		0.0653772	0.0653772	DECODE	DECODE	0.285256	445.284	PGC3_SCZ	NAB2	Transcriptome	Inhibitory neurons	coloc	Roche_AD, Roche_MS, Columbia_AD, Mathys_AD, Zhou_AD	COLOC_R				0.0548911	35915177	10.1038/s41593-022-01128-z	Bryois J et al	Brain
NAB2	Q15742	7627	TRANS	BIP_PGC3_noukb	DECODE_Specific	-,NA		0.0653772	0.0653772	DECODE	DECODE	0.285256	445.284	PGC3_SCZ	NAB2	Transcriptome	Pericytes	coloc	Roche_AD, Roche_MS, Columbia_AD, Mathys_AD, Zhou_AD	COLOC_R				0.0548556	35915177	10.1038/s41593-022-01128-z	Bryois J et al	Brain
NAB2	Q15742	7627	TRANS	BIP_PGC3_noukb	DECODE_Specific	-,NA		0.0653772	0.0653772	DECODE	DECODE	0.285256	445.284	PGC3_SCZ	NAB2	Transcriptome	Oligodendrocytes	coloc	Roche_AD, Roche_MS, Columbia_AD, Mathys_AD, Zhou_AD	COLOC_R				0.0544559	35915177	10.1038/s41593-022-01128-z	Bryois J et al	Brain
NAB2	Q15742	7627	TRANS	BIP_PGC3_noukb	DECODE_Specific	-,NA		0.0653772	0.0653772	DECODE	DECODE	0.285256	445.284	PGC3_SCZ	NAB2	Transcriptome	Oligodendrocytes	coloc	Roche_AD, Roche_MS, Columbia_AD, Mathys_AD, Zhou_AD	COLOC_R				0.0543959	35915177	10.1038/s41593-022-01128-z	Bryois J et al	Brain
NAB2	Q15742	7627	TRANS	BIP_PGC3_noukb	DECODE_Specific	-,NA		0.0653772	0.0653772	DECODE	DECODE	0.285256	445.284	PGC3_SCZ	NAB2	Transcriptome	Inhibitory neurons	coloc	Roche_AD, Roche_MS, Columbia_AD, Mathys_AD, Zhou_AD	COLOC_R				0.0543868	35915177	10.1038/s41593-022-01128-z	Bryois J et al	Brain
NAB2	Q15742	7627	TRANS	BIP_PGC3_noukb	DECODE_Specific	-,NA		0.0653772	0.0653772	DECODE	DECODE	0.285256	445.284	PGC3_SCZ	NAB2	Transcriptome	Inhibitory neurons	coloc	Roche_AD, Roche_MS, Columbia_AD, Mathys_AD, Zhou_AD	COLOC_R				0.0543474	35915177	10.1038/s41593-022-01128-z	Bryois J et al	Brain
NAB2	Q15742	7627	TRANS	BIP_PGC3_noukb	DECODE_Specific	-,NA		0.0653772	0.0653772	DECODE	DECODE	0.285256	445.284	PGC3_SCZ	NAB2	Transcriptome	Inhibitory neurons	coloc	Roche_AD, Roche_MS, Columbia_AD, Mathys_AD, Zhou_AD	COLOC_R				0.0542803	35915177	10.1038/s41593-022-01128-z	Bryois J et al	Brain
NAB2	Q15742	7627	TRANS	BIP_PGC3_noukb	DECODE_Specific	-,NA		0.0653772	0.0653772	DECODE	DECODE	0.285256	445.284	PGC3_SCZ	NAB2	Transcriptome	Endothelial cells	coloc	Roche_AD, Roche_MS, Columbia_AD, Mathys_AD, Zhou_AD	COLOC_R				0.0538074	35915177	10.1038/s41593-022-01128-z	Bryois J et al	Brain
NAB2	Q15742	7627	TRANS	BIP_PGC3_noukb	DECODE_Specific	-,NA		0.0653772	0.0653772	DECODE	DECODE	0.285256	445.284	PGC3_SCZ	NAB2	Transcriptome	Pericytes	coloc	Roche_AD, Roche_MS, Columbia_AD, Mathys_AD, Zhou_AD	COLOC_R				0.0532074	35915177	10.1038/s41593-022-01128-z	Bryois J et al	Brain
NAB2	Q15742	7627	TRANS	BIP_PGC3_noukb	DECODE_Specific	-,NA		0.0653772	0.0653772	DECODE	DECODE	0.285256	445.284	PGC3_SCZ	NAB2	Transcriptome	Inhibitory neurons	coloc	Roche_AD, Roche_MS, Columbia_AD, Mathys_AD, Zhou_AD	COLOC_R				0.0532005	35915177	10.1038/s41593-022-01128-z	Bryois J et al	Brain
NAB2	Q15742	7627	TRANS	BIP_PGC3_noukb	DECODE_Specific	-,NA		0.0653772	0.0653772	DECODE	DECODE	0.285256	445.284	PGC3_SCZ	NAB2	Transcriptome	Microglia	coloc	Roche_AD, Roche_MS, Columbia_AD, Mathys_AD, Zhou_AD	COLOC_R				0.0531673	35915177	10.1038/s41593-022-01128-z	Bryois J et al	Brain
NAB2	Q15742	7627	TRANS	BIP_PGC3_noukb	DECODE_Specific	-,NA		0.0653772	0.0653772	DECODE	DECODE	0.285256	445.284	PGC3_SCZ	NAB2	Transcriptome	OPCs / COPs	coloc	Roche_AD, Roche_MS, Columbia_AD, Mathys_AD, Zhou_AD	COLOC_R				0.0531065	35915177	10.1038/s41593-022-01128-z	Bryois J et al	Brain
NAB2	Q15742	7627	TRANS	BIP_PGC3_noukb	DECODE_Specific	-,NA		0.0653772	0.0653772	DECODE	DECODE	0.285256	445.284	PGC3_SCZ	NAB2	Transcriptome	Endothelial cells	coloc	Roche_AD, Roche_MS, Columbia_AD, Mathys_AD, Zhou_AD	COLOC_R				0.0530011	35915177	10.1038/s41593-022-01128-z	Bryois J et al	Brain
NAB2	Q15742	7627	TRANS	BIP_PGC3_noukb	DECODE_Specific	-,NA		0.0653772	0.0653772	DECODE	DECODE	0.285256	445.284	PGC3_SCZ	NAB2	Transcriptome	Endothelial cells	coloc	Roche_AD, Roche_MS, Columbia_AD, Mathys_AD, Zhou_AD	COLOC_R				0.0528036	35915177	10.1038/s41593-022-01128-z	Bryois J et al	Brain
NAB2	Q15742	7627	TRANS	BIP_PGC3_noukb	DECODE_Specific	-,NA		0.0653772	0.0653772	DECODE	DECODE	0.285256	445.284	PGC3_SCZ	NAB2	Transcriptome	Endothelial cells	coloc	Roche_AD, Roche_MS, Columbia_AD, Mathys_AD, Zhou_AD	COLOC_R				0.0527549	35915177	10.1038/s41593-022-01128-z	Bryois J et al	Brain
NAB2	Q15742	7627	TRANS	BIP_PGC3_noukb	DECODE_Specific	-,NA		0.0653772	0.0653772	DECODE	DECODE	0.285256	445.284	PGC3_SCZ	NAB2	Transcriptome	Astrocytes	coloc	Roche_AD, Roche_MS, Columbia_AD, Mathys_AD, Zhou_AD	COLOC_R				0.0527332	35915177	10.1038/s41593-022-01128-z	Bryois J et al	Brain
NAB2	Q15742	7627	TRANS	BIP_PGC3_noukb	DECODE_Specific	-,NA		0.0653772	0.0653772	DECODE	DECODE	0.285256	445.284	PGC3_SCZ	NAB2	Transcriptome	Inhibitory neurons	coloc	Roche_AD, Roche_MS, Columbia_AD, Mathys_AD, Zhou_AD	COLOC_R				0.0527201	35915177	10.1038/s41593-022-01128-z	Bryois J et al	Brain
NAB2	Q15742	7627	TRANS	BIP_PGC3_noukb	DECODE_Specific	-,NA		0.0653772	0.0653772	DECODE	DECODE	0.285256	445.284	PGC3_SCZ	NAB2	Transcriptome	OPCs / COPs	coloc	Roche_AD, Roche_MS, Columbia_AD, Mathys_AD, Zhou_AD	COLOC_R				0.0526489	35915177	10.1038/s41593-022-01128-z	Bryois J et al	Brain
NAB2	Q15742	7627	TRANS	BIP_PGC3_noukb	DECODE_Specific	-,NA		0.0653772	0.0653772	DECODE	DECODE	0.285256	445.284	PGC3_SCZ	NAB2	Transcriptome	Endothelial cells	coloc	Roche_AD, Roche_MS, Columbia_AD, Mathys_AD, Zhou_AD	COLOC_R				0.0524484	35915177	10.1038/s41593-022-01128-z	Bryois J et al	Brain
NAB2	Q15742	7627	TRANS	BIP_PGC3_noukb	DECODE_Specific	-,NA		0.0653772	0.0653772	DECODE	DECODE	0.285256	445.284	PGC3_SCZ	NAB2	Transcriptome	Endothelial cells	coloc	Roche_AD, Roche_MS, Columbia_AD, Mathys_AD, Zhou_AD	COLOC_R				0.0522745	35915177	10.1038/s41593-022-01128-z	Bryois J et al	Brain
NAB2	Q15742	7627	TRANS	BIP_PGC3_noukb	DECODE_Specific	-,NA		0.0653772	0.0653772	DECODE	DECODE	0.285256	445.284	PGC3_SCZ	NAB2	Transcriptome	Astrocytes	coloc	Roche_AD, Roche_MS, Columbia_AD, Mathys_AD, Zhou_AD	COLOC_R				0.0520396	35915177	10.1038/s41593-022-01128-z	Bryois J et al	Brain
NAB2	Q15742	7627	TRANS	BIP_PGC3_noukb	DECODE_Specific	-,NA		0.0653772	0.0653772	DECODE	DECODE	0.285256	445.284	PGC3_SCZ	NAB2	Transcriptome	Microglia	coloc	Roche_AD, Roche_MS, Columbia_AD, Mathys_AD, Zhou_AD	COLOC_R				0.0519569	35915177	10.1038/s41593-022-01128-z	Bryois J et al	Brain
NAB2	Q15742	7627	TRANS	BIP_PGC3_noukb	DECODE_Specific	-,NA		0.0653772	0.0653772	DECODE	DECODE	0.285256	445.284	PGC3_SCZ	NAB2	Transcriptome	OPCs / COPs	coloc	Roche_AD, Roche_MS, Columbia_AD, Mathys_AD, Zhou_AD	COLOC_R				0.0517729	35915177	10.1038/s41593-022-01128-z	Bryois J et al	Brain
NAB2	Q15742	7627	TRANS	BIP_PGC3_noukb	DECODE_Specific	-,NA		0.0653772	0.0653772	DECODE	DECODE	0.285256	445.284	PGC3_SCZ	NAB2	Transcriptome	Endothelial cells	coloc	Roche_AD, Roche_MS, Columbia_AD, Mathys_AD, Zhou_AD	COLOC_R				0.0514926	35915177	10.1038/s41593-022-01128-z	Bryois J et al	Brain
NAB2	Q15742	7627	TRANS	BIP_PGC3_noukb	DECODE_Specific	-,NA		0.0653772	0.0653772	DECODE	DECODE	0.285256	445.284	PGC3_SCZ	NAB2	Transcriptome	Oligodendrocytes	coloc	Roche_AD, Roche_MS, Columbia_AD, Mathys_AD, Zhou_AD	COLOC_R				0.0510268	35915177	10.1038/s41593-022-01128-z	Bryois J et al	Brain
NAB2	Q15742	7627	TRANS	BIP_PGC3_noukb	DECODE_Specific	-,NA		0.0653772	0.0653772	DECODE	DECODE	0.285256	445.284	PGC3_SCZ	NAB2	Transcriptome	Microglia	coloc	Roche_AD, Roche_MS, Columbia_AD, Mathys_AD, Zhou_AD	COLOC_R				0.0507811	35915177	10.1038/s41593-022-01128-z	Bryois J et al	Brain
NAB2	Q15742	7627	TRANS	BIP_PGC3_noukb	DECODE_Specific	-,NA		0.0653772	0.0653772	DECODE	DECODE	0.285256	445.284	PGC3_SCZ	NAB2	Transcriptome	Astrocytes	coloc	Roche_AD, Roche_MS, Columbia_AD, Mathys_AD, Zhou_AD	COLOC_R				0.0505983	35915177	10.1038/s41593-022-01128-z	Bryois J et al	Brain
NAB2	Q15742	7627	TRANS	BIP_PGC3_noukb	DECODE_Specific	-,NA		0.0653772	0.0653772	DECODE	DECODE	0.285256	445.284	PGC3_SCZ	NAB2	Transcriptome	Pericytes	coloc	Roche_AD, Roche_MS, Columbia_AD, Mathys_AD, Zhou_AD	COLOC_R				0.0503785	35915177	10.1038/s41593-022-01128-z	Bryois J et al	Brain
NAB2	Q15742	7627	TRANS	BIP_PGC3_noukb	DECODE_Specific	-,NA		0.0653772	0.0653772	DECODE	DECODE	0.285256	445.284	PGC3_SCZ	NAB2	Transcriptome	OPCs / COPs	coloc	Roche_AD, Roche_MS, Columbia_AD, Mathys_AD, Zhou_AD	COLOC_R				0.0502486	35915177	10.1038/s41593-022-01128-z	Bryois J et al	Brain
NAB2	Q15742	7627	TRANS	BIP_PGC3_noukb	DECODE_Specific	-,NA		0.0653772	0.0653772	DECODE	DECODE	0.285256	445.284	PGC3_SCZ	NAB2	Transcriptome	Excitatory neurons	coloc	Roche_AD, Roche_MS, Columbia_AD, Mathys_AD, Zhou_AD	COLOC_R				0.0499779	35915177	10.1038/s41593-022-01128-z	Bryois J et al	Brain
NAB2	Q15742	7627	TRANS	BIP_PGC3_noukb	DECODE_Specific	-,NA		0.0653772	0.0653772	DECODE	DECODE	0.285256	445.284	PGC3_SCZ	NAB2	Transcriptome	Oligodendrocytes	coloc	Roche_AD, Roche_MS, Columbia_AD, Mathys_AD, Zhou_AD	COLOC_R				0.0498663	35915177	10.1038/s41593-022-01128-z	Bryois J et al	Brain
NAB2	Q15742	7627	TRANS	BIP_PGC3_noukb	DECODE_Specific	-,NA		0.0653772	0.0653772	DECODE	DECODE	0.285256	445.284	PGC3_SCZ	NAB2	Transcriptome	Excitatory neurons	coloc	Roche_AD, Roche_MS, Columbia_AD, Mathys_AD, Zhou_AD	COLOC_R				0.0498312	35915177	10.1038/s41593-022-01128-z	Bryois J et al	Brain
NAB2	Q15742	7627	TRANS	BIP_PGC3_noukb	DECODE_Specific	-,NA		0.0653772	0.0653772	DECODE	DECODE	0.285256	445.284	PGC3_SCZ	NAB2	Transcriptome	Oligodendrocytes	coloc	Roche_AD, Roche_MS, Columbia_AD, Mathys_AD, Zhou_AD	COLOC_R				0.0495412	35915177	10.1038/s41593-022-01128-z	Bryois J et al	Brain
NAB2	Q15742	7627	TRANS	BIP_PGC3_noukb	DECODE_Specific	-,NA		0.0653772	0.0653772	DECODE	DECODE	0.285256	445.284	PGC3_SCZ	NAB2	Transcriptome	OPCs / COPs	coloc	Roche_AD, Roche_MS, Columbia_AD, Mathys_AD, Zhou_AD	COLOC_R				0.049539	35915177	10.1038/s41593-022-01128-z	Bryois J et al	Brain
NAB2	Q15742	7627	TRANS	BIP_PGC3_noukb	DECODE_Specific	-,NA		0.0653772	0.0653772	DECODE	DECODE	0.285256	445.284	PGC3_SCZ	NAB2	Transcriptome	Endothelial cells	coloc	Roche_AD, Roche_MS, Columbia_AD, Mathys_AD, Zhou_AD	COLOC_R				0.0494947	35915177	10.1038/s41593-022-01128-z	Bryois J et al	Brain
NAB2	Q15742	7627	TRANS	BIP_PGC3_noukb	DECODE_Specific	-,NA		0.0653772	0.0653772	DECODE	DECODE	0.285256	445.284	PGC3_SCZ	NAB2	Transcriptome	Microglia	coloc	Roche_AD, Roche_MS, Columbia_AD, Mathys_AD, Zhou_AD	COLOC_R				0.049414	35915177	10.1038/s41593-022-01128-z	Bryois J et al	Brain
NAB2	Q15742	7627	TRANS	BIP_PGC3_noukb	DECODE_Specific	-,NA		0.0653772	0.0653772	DECODE	DECODE	0.285256	445.284	PGC3_SCZ	NAB2	Transcriptome	Microglia	coloc	Roche_AD, Roche_MS, Columbia_AD, Mathys_AD, Zhou_AD	COLOC_R				0.0493434	35915177	10.1038/s41593-022-01128-z	Bryois J et al	Brain
NAB2	Q15742	7627	TRANS	BIP_PGC3_noukb	DECODE_Specific	-,NA		0.0653772	0.0653772	DECODE	DECODE	0.285256	445.284	PGC3_SCZ	NAB2	Transcriptome	OPCs / COPs	coloc	Roche_AD, Roche_MS, Columbia_AD, Mathys_AD, Zhou_AD	COLOC_R				0.0490784	35915177	10.1038/s41593-022-01128-z	Bryois J et al	Brain
NAB2	Q15742	7627	TRANS	BIP_PGC3_noukb	DECODE_Specific	-,NA		0.0653772	0.0653772	DECODE	DECODE	0.285256	445.284	PGC3_SCZ	NAB2	Transcriptome	OPCs / COPs	coloc	Roche_AD, Roche_MS, Columbia_AD, Mathys_AD, Zhou_AD	COLOC_R				0.0489783	35915177	10.1038/s41593-022-01128-z	Bryois J et al	Brain
NAB2	Q15742	7627	TRANS	BIP_PGC3_noukb	DECODE_Specific	-,NA		0.0653772	0.0653772	DECODE	DECODE	0.285256	445.284	PGC3_SCZ	NAB2	Transcriptome	Astrocytes	coloc	Roche_AD, Roche_MS, Columbia_AD, Mathys_AD, Zhou_AD	COLOC_R				0.0488966	35915177	10.1038/s41593-022-01128-z	Bryois J et al	Brain
NAB2	Q15742	7627	TRANS	BIP_PGC3_noukb	DECODE_Specific	-,NA		0.0653772	0.0653772	DECODE	DECODE	0.285256	445.284	PGC3_SCZ	NAB2	Transcriptome	Inhibitory neurons	coloc	Roche_AD, Roche_MS, Columbia_AD, Mathys_AD, Zhou_AD	COLOC_R				0.0487725	35915177	10.1038/s41593-022-01128-z	Bryois J et al	Brain
NAB2	Q15742	7627	TRANS	BIP_PGC3_noukb	DECODE_Specific	-,NA		0.0653772	0.0653772	DECODE	DECODE	0.285256	445.284	PGC3_SCZ	NAB2	Transcriptome	Inhibitory neurons	coloc	Roche_AD, Roche_MS, Columbia_AD, Mathys_AD, Zhou_AD	COLOC_R				0.0485452	35915177	10.1038/s41593-022-01128-z	Bryois J et al	Brain
NAB2	Q15742	7627	TRANS	BIP_PGC3_noukb	DECODE_Specific	-,NA		0.0653772	0.0653772	DECODE	DECODE	0.285256	445.284	PGC3_SCZ	NAB2	Transcriptome	Oligodendrocytes	coloc	Roche_AD, Roche_MS, Columbia_AD, Mathys_AD, Zhou_AD	COLOC_R				0.0484407	35915177	10.1038/s41593-022-01128-z	Bryois J et al	Brain
NAB2	Q15742	7627	TRANS	BIP_PGC3_noukb	DECODE_Specific	-,NA		0.0653772	0.0653772	DECODE	DECODE	0.285256	445.284	PGC3_SCZ	NAB2	Transcriptome	OPCs / COPs	coloc	Roche_AD, Roche_MS, Columbia_AD, Mathys_AD, Zhou_AD	COLOC_R				0.0481495	35915177	10.1038/s41593-022-01128-z	Bryois J et al	Brain
NAB2	Q15742	7627	TRANS	BIP_PGC3_noukb	DECODE_Specific	-,NA		0.0653772	0.0653772	DECODE	DECODE	0.285256	445.284	PGC3_SCZ	NAB2	Transcriptome	Microglia	coloc	Roche_AD, Roche_MS, Columbia_AD, Mathys_AD, Zhou_AD	COLOC_R				0.0481124	35915177	10.1038/s41593-022-01128-z	Bryois J et al	Brain
NAB2	Q15742	7627	TRANS	BIP_PGC3_noukb	DECODE_Specific	-,NA		0.0653772	0.0653772	DECODE	DECODE	0.285256	445.284	PGC3_SCZ	NAB2	Transcriptome	Endothelial cells	coloc	Roche_AD, Roche_MS, Columbia_AD, Mathys_AD, Zhou_AD	COLOC_R				0.0481085	35915177	10.1038/s41593-022-01128-z	Bryois J et al	Brain
NAB2	Q15742	7627	TRANS	BIP_PGC3_noukb	DECODE_Specific	-,NA		0.0653772	0.0653772	DECODE	DECODE	0.285256	445.284	PGC3_SCZ	NAB2	Transcriptome	OPCs / COPs	coloc	Roche_AD, Roche_MS, Columbia_AD, Mathys_AD, Zhou_AD	COLOC_R				0.0480402	35915177	10.1038/s41593-022-01128-z	Bryois J et al	Brain
NAB2	Q15742	7627	TRANS	BIP_PGC3_noukb	DECODE_Specific	-,NA		0.0653772	0.0653772	DECODE	DECODE	0.285256	445.284	PGC3_SCZ	NAB2	Transcriptome	Inhibitory neurons	coloc	Roche_AD, Roche_MS, Columbia_AD, Mathys_AD, Zhou_AD	COLOC_R				0.0478046	35915177	10.1038/s41593-022-01128-z	Bryois J et al	Brain
NAB2	Q15742	7627	TRANS	BIP_PGC3_noukb	DECODE_Specific	-,NA		0.0653772	0.0653772	DECODE	DECODE	0.285256	445.284	PGC3_SCZ	NAB2	Transcriptome	Microglia	coloc	Roche_AD, Roche_MS, Columbia_AD, Mathys_AD, Zhou_AD	COLOC_R				0.0477063	35915177	10.1038/s41593-022-01128-z	Bryois J et al	Brain
NAB2	Q15742	7627	TRANS	BIP_PGC3_noukb	DECODE_Specific	-,NA		0.0653772	0.0653772	DECODE	DECODE	0.285256	445.284	PGC3_SCZ	NAB2	Transcriptome	OPCs / COPs	coloc	Roche_AD, Roche_MS, Columbia_AD, Mathys_AD, Zhou_AD	COLOC_R				0.0475575	35915177	10.1038/s41593-022-01128-z	Bryois J et al	Brain
NAB2	Q15742	7627	TRANS	BIP_PGC3_noukb	DECODE_Specific	-,NA		0.0653772	0.0653772	DECODE	DECODE	0.285256	445.284	PGC3_SCZ	NAB2	Transcriptome	Oligodendrocytes	coloc	Roche_AD, Roche_MS, Columbia_AD, Mathys_AD, Zhou_AD	COLOC_R				0.0474782	35915177	10.1038/s41593-022-01128-z	Bryois J et al	Brain
NAB2	Q15742	7627	TRANS	BIP_PGC3_noukb	DECODE_Specific	-,NA		0.0653772	0.0653772	DECODE	DECODE	0.285256	445.284	PGC3_SCZ	NAB2	Transcriptome	Inhibitory neurons	coloc	Roche_AD, Roche_MS, Columbia_AD, Mathys_AD, Zhou_AD	COLOC_R				0.0472937	35915177	10.1038/s41593-022-01128-z	Bryois J et al	Brain
NAB2	Q15742	7627	TRANS	BIP_PGC3_noukb	DECODE_Specific	-,NA		0.0653772	0.0653772	DECODE	DECODE	0.285256	445.284	PGC3_SCZ	NAB2	Transcriptome	Inhibitory neurons	coloc	Roche_AD, Roche_MS, Columbia_AD, Mathys_AD, Zhou_AD	COLOC_R				0.0468594	35915177	10.1038/s41593-022-01128-z	Bryois J et al	Brain
NAB2	Q15742	7627	TRANS	BIP_PGC3_noukb	DECODE_Specific	-,NA		0.0653772	0.0653772	DECODE	DECODE	0.285256	445.284	PGC3_SCZ	NAB2	Transcriptome	Endothelial cells	coloc	Roche_AD, Roche_MS, Columbia_AD, Mathys_AD, Zhou_AD	COLOC_R				0.0468087	35915177	10.1038/s41593-022-01128-z	Bryois J et al	Brain
NAB2	Q15742	7627	TRANS	BIP_PGC3_noukb	DECODE_Specific	-,NA		0.0653772	0.0653772	DECODE	DECODE	0.285256	445.284	PGC3_SCZ	NAB2	Transcriptome	Oligodendrocytes	coloc	Roche_AD, Roche_MS, Columbia_AD, Mathys_AD, Zhou_AD	COLOC_R				0.0466109	35915177	10.1038/s41593-022-01128-z	Bryois J et al	Brain
NAB2	Q15742	7627	TRANS	BIP_PGC3_noukb	DECODE_Specific	-,NA		0.0653772	0.0653772	DECODE	DECODE	0.285256	445.284	PGC3_SCZ	NAB2	Transcriptome	OPCs / COPs	coloc	Roche_AD, Roche_MS, Columbia_AD, Mathys_AD, Zhou_AD	COLOC_R				0.046502	35915177	10.1038/s41593-022-01128-z	Bryois J et al	Brain
NAB2	Q15742	7627	TRANS	BIP_PGC3_noukb	DECODE_Specific	-,NA		0.0653772	0.0653772	DECODE	DECODE	0.285256	445.284	PGC3_SCZ	NAB2	Transcriptome	Astrocytes	coloc	Roche_AD, Roche_MS, Columbia_AD, Mathys_AD, Zhou_AD	COLOC_R				0.0463093	35915177	10.1038/s41593-022-01128-z	Bryois J et al	Brain
NAB2	Q15742	7627	TRANS	BIP_PGC3_noukb	DECODE_Specific	-,NA		0.0653772	0.0653772	DECODE	DECODE	0.285256	445.284	PGC3_SCZ	NAB2	Transcriptome	Astrocytes	coloc	Roche_AD, Roche_MS, Columbia_AD, Mathys_AD, Zhou_AD	COLOC_R				0.0460557	35915177	10.1038/s41593-022-01128-z	Bryois J et al	Brain
NAB2	Q15742	7627	TRANS	BIP_PGC3_noukb	DECODE_Specific	-,NA		0.0653772	0.0653772	DECODE	DECODE	0.285256	445.284	PGC3_SCZ	NAB2	Transcriptome	Oligodendrocytes	coloc	Roche_AD, Roche_MS, Columbia_AD, Mathys_AD, Zhou_AD	COLOC_R				0.046033	35915177	10.1038/s41593-022-01128-z	Bryois J et al	Brain
NAB2	Q15742	7627	TRANS	BIP_PGC3_noukb	DECODE_Specific	-,NA		0.0653772	0.0653772	DECODE	DECODE	0.285256	445.284	PGC3_SCZ	NAB2	Transcriptome	Microglia	coloc	Roche_AD, Roche_MS, Columbia_AD, Mathys_AD, Zhou_AD	COLOC_R				0.0459664	35915177	10.1038/s41593-022-01128-z	Bryois J et al	Brain
NAB2	Q15742	7627	TRANS	BIP_PGC3_noukb	DECODE_Specific	-,NA		0.0653772	0.0653772	DECODE	DECODE	0.285256	445.284	PGC3_SCZ	NAB2	Transcriptome	Inhibitory neurons	coloc	Roche_AD, Roche_MS, Columbia_AD, Mathys_AD, Zhou_AD	COLOC_R				0.0459235	35915177	10.1038/s41593-022-01128-z	Bryois J et al	Brain
NAB2	Q15742	7627	TRANS	BIP_PGC3_noukb	DECODE_Specific	-,NA		0.0653772	0.0653772	DECODE	DECODE	0.285256	445.284	PGC3_SCZ	NAB2	Transcriptome	Astrocytes	coloc	Roche_AD, Roche_MS, Columbia_AD, Mathys_AD, Zhou_AD	COLOC_R				0.0455869	35915177	10.1038/s41593-022-01128-z	Bryois J et al	Brain
NAB2	Q15742	7627	TRANS	BIP_PGC3_noukb	DECODE_Specific	-,NA		0.0653772	0.0653772	DECODE	DECODE	0.285256	445.284	PGC3_SCZ	NAB2	Transcriptome	Inhibitory neurons	coloc	Roche_AD, Roche_MS, Columbia_AD, Mathys_AD, Zhou_AD	COLOC_R				0.0453568	35915177	10.1038/s41593-022-01128-z	Bryois J et al	Brain
NAB2	Q15742	7627	TRANS	BIP_PGC3_noukb	DECODE_Specific	-,NA		0.0653772	0.0653772	DECODE	DECODE	0.285256	445.284	PGC3_SCZ	NAB2	Transcriptome	OPCs / COPs	coloc	Roche_AD, Roche_MS, Columbia_AD, Mathys_AD, Zhou_AD	COLOC_R				0.0452481	35915177	10.1038/s41593-022-01128-z	Bryois J et al	Brain
NAB2	Q15742	7627	TRANS	BIP_PGC3_noukb	DECODE_Specific	-,NA		0.0653772	0.0653772	DECODE	DECODE	0.285256	445.284	PGC3_SCZ	NAB2	Transcriptome	Astrocytes	coloc	Roche_AD, Roche_MS, Columbia_AD, Mathys_AD, Zhou_AD	COLOC_R				0.0451698	35915177	10.1038/s41593-022-01128-z	Bryois J et al	Brain
NAB2	Q15742	7627	TRANS	BIP_PGC3_noukb	DECODE_Specific	-,NA		0.0653772	0.0653772	DECODE	DECODE	0.285256	445.284	PGC3_SCZ	NAB2	Transcriptome	Excitatory neurons	coloc	Roche_AD, Roche_MS, Columbia_AD, Mathys_AD, Zhou_AD	COLOC_R				0.0451687	35915177	10.1038/s41593-022-01128-z	Bryois J et al	Brain
NAB2	Q15742	7627	TRANS	BIP_PGC3_noukb	DECODE_Specific	-,NA		0.0653772	0.0653772	DECODE	DECODE	0.285256	445.284	PGC3_SCZ	NAB2	Transcriptome	Astrocytes	coloc	Roche_AD, Roche_MS, Columbia_AD, Mathys_AD, Zhou_AD	COLOC_R				0.0451551	35915177	10.1038/s41593-022-01128-z	Bryois J et al	Brain
NAB2	Q15742	7627	TRANS	BIP_PGC3_noukb	DECODE_Specific	-,NA		0.0653772	0.0653772	DECODE	DECODE	0.285256	445.284	PGC3_SCZ	NAB2	Transcriptome	Endothelial cells	coloc	Roche_AD, Roche_MS, Columbia_AD, Mathys_AD, Zhou_AD	COLOC_R				0.0449399	35915177	10.1038/s41593-022-01128-z	Bryois J et al	Brain
NAB2	Q15742	7627	TRANS	BIP_PGC3_noukb	DECODE_Specific	-,NA		0.0653772	0.0653772	DECODE	DECODE	0.285256	445.284	PGC3_SCZ	NAB2	Transcriptome	OPCs / COPs	coloc	Roche_AD, Roche_MS, Columbia_AD, Mathys_AD, Zhou_AD	COLOC_R				0.0448184	35915177	10.1038/s41593-022-01128-z	Bryois J et al	Brain
NAB2	Q15742	7627	TRANS	BIP_PGC3_noukb	DECODE_Specific	-,NA		0.0653772	0.0653772	DECODE	DECODE	0.285256	445.284	PGC3_SCZ	NAB2	Transcriptome	Oligodendrocytes	coloc	Roche_AD, Roche_MS, Columbia_AD, Mathys_AD, Zhou_AD	COLOC_R				0.0448078	35915177	10.1038/s41593-022-01128-z	Bryois J et al	Brain
NAB2	Q15742	7627	TRANS	BIP_PGC3_noukb	DECODE_Specific	-,NA		0.0653772	0.0653772	DECODE	DECODE	0.285256	445.284	PGC3_SCZ	NAB2	Transcriptome	Microglia	coloc	Roche_AD, Roche_MS, Columbia_AD, Mathys_AD, Zhou_AD	COLOC_R				0.0447799	35915177	10.1038/s41593-022-01128-z	Bryois J et al	Brain
NAB2	Q15742	7627	TRANS	BIP_PGC3_noukb	DECODE_Specific	-,NA		0.0653772	0.0653772	DECODE	DECODE	0.285256	445.284	PGC3_SCZ	NAB2	Transcriptome	Microglia	coloc	Roche_AD, Roche_MS, Columbia_AD, Mathys_AD, Zhou_AD	COLOC_R				0.0447729	35915177	10.1038/s41593-022-01128-z	Bryois J et al	Brain
NAB2	Q15742	7627	TRANS	BIP_PGC3_noukb	DECODE_Specific	-,NA		0.0653772	0.0653772	DECODE	DECODE	0.285256	445.284	PGC3_SCZ	NAB2	Transcriptome	Astrocytes	coloc	Roche_AD, Roche_MS, Columbia_AD, Mathys_AD, Zhou_AD	COLOC_R				0.0447569	35915177	10.1038/s41593-022-01128-z	Bryois J et al	Brain
NAB2	Q15742	7627	TRANS	BIP_PGC3_noukb	DECODE_Specific	-,NA		0.0653772	0.0653772	DECODE	DECODE	0.285256	445.284	PGC3_SCZ	NAB2	Transcriptome	Excitatory neurons	coloc	Roche_AD, Roche_MS, Columbia_AD, Mathys_AD, Zhou_AD	COLOC_R				0.0445976	35915177	10.1038/s41593-022-01128-z	Bryois J et al	Brain
NAB2	Q15742	7627	TRANS	BIP_PGC3_noukb	DECODE_Specific	-,NA		0.0653772	0.0653772	DECODE	DECODE	0.285256	445.284	PGC3_SCZ	NAB2	Transcriptome	Oligodendrocytes	coloc	Roche_AD, Roche_MS, Columbia_AD, Mathys_AD, Zhou_AD	COLOC_R				0.0440394	35915177	10.1038/s41593-022-01128-z	Bryois J et al	Brain
NAB2	Q15742	7627	TRANS	BIP_PGC3_noukb	DECODE_Specific	-,NA		0.0653772	0.0653772	DECODE	DECODE	0.285256	445.284	PGC3_SCZ	NAB2	Transcriptome	Endothelial cells	coloc	Roche_AD, Roche_MS, Columbia_AD, Mathys_AD, Zhou_AD	COLOC_R				0.0438678	35915177	10.1038/s41593-022-01128-z	Bryois J et al	Brain
NAB2	Q15742	7627	TRANS	BIP_PGC3_noukb	DECODE_Specific	-,NA		0.0653772	0.0653772	DECODE	DECODE	0.285256	445.284	PGC3_SCZ	NAB2	Transcriptome	Inhibitory neurons	coloc	Roche_AD, Roche_MS, Columbia_AD, Mathys_AD, Zhou_AD	COLOC_R				0.0435806	35915177	10.1038/s41593-022-01128-z	Bryois J et al	Brain
NAB2	Q15742	7627	TRANS	BIP_PGC3_noukb	DECODE_Specific	-,NA		0.0653772	0.0653772	DECODE	DECODE	0.285256	445.284	PGC3_SCZ	NAB2	Transcriptome	Inhibitory neurons	coloc	Roche_AD, Roche_MS, Columbia_AD, Mathys_AD, Zhou_AD	COLOC_R				0.0432993	35915177	10.1038/s41593-022-01128-z	Bryois J et al	Brain
NAB2	Q15742	7627	TRANS	BIP_PGC3_noukb	DECODE_Specific	-,NA		0.0653772	0.0653772	DECODE	DECODE	0.285256	445.284	PGC3_SCZ	NAB2	Transcriptome	Oligodendrocytes	coloc	Roche_AD, Roche_MS, Columbia_AD, Mathys_AD, Zhou_AD	COLOC_R				0.0430953	35915177	10.1038/s41593-022-01128-z	Bryois J et al	Brain
NAB2	Q15742	7627	TRANS	BIP_PGC3_noukb	DECODE_Specific	-,NA		0.0653772	0.0653772	DECODE	DECODE	0.285256	445.284	PGC3_SCZ	NAB2	Transcriptome	Excitatory neurons	coloc	Roche_AD, Roche_MS, Columbia_AD, Mathys_AD, Zhou_AD	COLOC_R				0.0430535	35915177	10.1038/s41593-022-01128-z	Bryois J et al	Brain
NAB2	Q15742	7627	TRANS	BIP_PGC3_noukb	DECODE_Specific	-,NA		0.0653772	0.0653772	DECODE	DECODE	0.285256	445.284	PGC3_SCZ	NAB2	Transcriptome	Excitatory neurons	coloc	Roche_AD, Roche_MS, Columbia_AD, Mathys_AD, Zhou_AD	COLOC_R				0.0430107	35915177	10.1038/s41593-022-01128-z	Bryois J et al	Brain
NAB2	Q15742	7627	TRANS	BIP_PGC3_noukb	DECODE_Specific	-,NA		0.0653772	0.0653772	DECODE	DECODE	0.285256	445.284	PGC3_SCZ	NAB2	Transcriptome	Microglia	coloc	Roche_AD, Roche_MS, Columbia_AD, Mathys_AD, Zhou_AD	COLOC_R				0.0429208	35915177	10.1038/s41593-022-01128-z	Bryois J et al	Brain
NAB2	Q15742	7627	TRANS	BIP_PGC3_noukb	DECODE_Specific	-,NA		0.0653772	0.0653772	DECODE	DECODE	0.285256	445.284	PGC3_SCZ	NAB2	Transcriptome	Astrocytes	coloc	Roche_AD, Roche_MS, Columbia_AD, Mathys_AD, Zhou_AD	COLOC_R				0.0428871	35915177	10.1038/s41593-022-01128-z	Bryois J et al	Brain
NAB2	Q15742	7627	TRANS	BIP_PGC3_noukb	DECODE_Specific	-,NA		0.0653772	0.0653772	DECODE	DECODE	0.285256	445.284	PGC3_SCZ	NAB2	Transcriptome	Astrocytes	coloc	Roche_AD, Roche_MS, Columbia_AD, Mathys_AD, Zhou_AD	COLOC_R				0.0427664	35915177	10.1038/s41593-022-01128-z	Bryois J et al	Brain
NAB2	Q15742	7627	TRANS	BIP_PGC3_noukb	DECODE_Specific	-,NA		0.0653772	0.0653772	DECODE	DECODE	0.285256	445.284	PGC3_SCZ	NAB2	Transcriptome	Astrocytes	coloc	Roche_AD, Roche_MS, Columbia_AD, Mathys_AD, Zhou_AD	COLOC_R				0.0427372	35915177	10.1038/s41593-022-01128-z	Bryois J et al	Brain
NAB2	Q15742	7627	TRANS	BIP_PGC3_noukb	DECODE_Specific	-,NA		0.0653772	0.0653772	DECODE	DECODE	0.285256	445.284	PGC3_SCZ	NAB2	Transcriptome	Oligodendrocytes	coloc	Roche_AD, Roche_MS, Columbia_AD, Mathys_AD, Zhou_AD	COLOC_R				0.0423914	35915177	10.1038/s41593-022-01128-z	Bryois J et al	Brain
NAB2	Q15742	7627	TRANS	BIP_PGC3_noukb	DECODE_Specific	-,NA		0.0653772	0.0653772	DECODE	DECODE	0.285256	445.284	PGC3_SCZ	NAB2	Transcriptome	Endothelial cells	coloc	Roche_AD, Roche_MS, Columbia_AD, Mathys_AD, Zhou_AD	COLOC_R				0.0423486	35915177	10.1038/s41593-022-01128-z	Bryois J et al	Brain
NAB2	Q15742	7627	TRANS	BIP_PGC3_noukb	DECODE_Specific	-,NA		0.0653772	0.0653772	DECODE	DECODE	0.285256	445.284	PGC3_SCZ	NAB2	Transcriptome	Oligodendrocytes	coloc	Roche_AD, Roche_MS, Columbia_AD, Mathys_AD, Zhou_AD	COLOC_R				0.0423328	35915177	10.1038/s41593-022-01128-z	Bryois J et al	Brain
NAB2	Q15742	7627	TRANS	BIP_PGC3_noukb	DECODE_Specific	-,NA		0.0653772	0.0653772	DECODE	DECODE	0.285256	445.284	PGC3_SCZ	NAB2	Transcriptome	Inhibitory neurons	coloc	Roche_AD, Roche_MS, Columbia_AD, Mathys_AD, Zhou_AD	COLOC_R				0.0421731	35915177	10.1038/s41593-022-01128-z	Bryois J et al	Brain
NAB2	Q15742	7627	TRANS	BIP_PGC3_noukb	DECODE_Specific	-,NA		0.0653772	0.0653772	DECODE	DECODE	0.285256	445.284	PGC3_SCZ	NAB2	Transcriptome	Inhibitory neurons	coloc	Roche_AD, Roche_MS, Columbia_AD, Mathys_AD, Zhou_AD	COLOC_R				0.0419658	35915177	10.1038/s41593-022-01128-z	Bryois J et al	Brain
NAB2	Q15742	7627	TRANS	BIP_PGC3_noukb	DECODE_Specific	-,NA		0.0653772	0.0653772	DECODE	DECODE	0.285256	445.284	PGC3_SCZ	NAB2	Transcriptome	Inhibitory neurons	coloc	Roche_AD, Roche_MS, Columbia_AD, Mathys_AD, Zhou_AD	COLOC_R				0.0419473	35915177	10.1038/s41593-022-01128-z	Bryois J et al	Brain
NAB2	Q15742	7627	TRANS	BIP_PGC3_noukb	DECODE_Specific	-,NA		0.0653772	0.0653772	DECODE	DECODE	0.285256	445.284	PGC3_SCZ	NAB2	Transcriptome	Microglia	coloc	Roche_AD, Roche_MS, Columbia_AD, Mathys_AD, Zhou_AD	COLOC_R				0.0418364	35915177	10.1038/s41593-022-01128-z	Bryois J et al	Brain
NAB2	Q15742	7627	TRANS	BIP_PGC3_noukb	DECODE_Specific	-,NA		0.0653772	0.0653772	DECODE	DECODE	0.285256	445.284	PGC3_SCZ	NAB2	Transcriptome	Astrocytes	coloc	Roche_AD, Roche_MS, Columbia_AD, Mathys_AD, Zhou_AD	COLOC_R				0.0417164	35915177	10.1038/s41593-022-01128-z	Bryois J et al	Brain
NAB2	Q15742	7627	TRANS	BIP_PGC3_noukb	DECODE_Specific	-,NA		0.0653772	0.0653772	DECODE	DECODE	0.285256	445.284	PGC3_SCZ	NAB2	Transcriptome	Inhibitory neurons	coloc	Roche_AD, Roche_MS, Columbia_AD, Mathys_AD, Zhou_AD	COLOC_R				0.0417102	35915177	10.1038/s41593-022-01128-z	Bryois J et al	Brain
NAB2	Q15742	7627	TRANS	BIP_PGC3_noukb	DECODE_Specific	-,NA		0.0653772	0.0653772	DECODE	DECODE	0.285256	445.284	PGC3_SCZ	NAB2	Transcriptome	Excitatory neurons	coloc	Roche_AD, Roche_MS, Columbia_AD, Mathys_AD, Zhou_AD	COLOC_R				0.0416469	35915177	10.1038/s41593-022-01128-z	Bryois J et al	Brain
NAB2	Q15742	7627	TRANS	BIP_PGC3_noukb	DECODE_Specific	-,NA		0.0653772	0.0653772	DECODE	DECODE	0.285256	445.284	PGC3_SCZ	NAB2	Transcriptome	Microglia	coloc	Roche_AD, Roche_MS, Columbia_AD, Mathys_AD, Zhou_AD	COLOC_R				0.0413777	35915177	10.1038/s41593-022-01128-z	Bryois J et al	Brain
NAB2	Q15742	7627	TRANS	BIP_PGC3_noukb	DECODE_Specific	-,NA		0.0653772	0.0653772	DECODE	DECODE	0.285256	445.284	PGC3_SCZ	NAB2	Transcriptome	Inhibitory neurons	coloc	Roche_AD, Roche_MS, Columbia_AD, Mathys_AD, Zhou_AD	COLOC_R				0.0412922	35915177	10.1038/s41593-022-01128-z	Bryois J et al	Brain
NAB2	Q15742	7627	TRANS	BIP_PGC3_noukb	DECODE_Specific	-,NA		0.0653772	0.0653772	DECODE	DECODE	0.285256	445.284	PGC3_SCZ	NAB2	Transcriptome	Oligodendrocytes	coloc	Roche_AD, Roche_MS, Columbia_AD, Mathys_AD, Zhou_AD	COLOC_R				0.0410058	35915177	10.1038/s41593-022-01128-z	Bryois J et al	Brain
NAB2	Q15742	7627	TRANS	BIP_PGC3_noukb	DECODE_Specific	-,NA		0.0653772	0.0653772	DECODE	DECODE	0.285256	445.284	PGC3_SCZ	NAB2	Transcriptome	Oligodendrocytes	coloc	Roche_AD, Roche_MS, Columbia_AD, Mathys_AD, Zhou_AD	COLOC_R				0.0409865	35915177	10.1038/s41593-022-01128-z	Bryois J et al	Brain
NAB2	Q15742	7627	TRANS	BIP_PGC3_noukb	DECODE_Specific	-,NA		0.0653772	0.0653772	DECODE	DECODE	0.285256	445.284	PGC3_SCZ	NAB2	Transcriptome	Pericytes	coloc	Roche_AD, Roche_MS, Columbia_AD, Mathys_AD, Zhou_AD	COLOC_R				0.0404367	35915177	10.1038/s41593-022-01128-z	Bryois J et al	Brain
NAB2	Q15742	7627	TRANS	BIP_PGC3_noukb	DECODE_Specific	-,NA		0.0653772	0.0653772	DECODE	DECODE	0.285256	445.284	PGC3_SCZ	NAB2	Transcriptome	Oligodendrocytes	coloc	Roche_AD, Roche_MS, Columbia_AD, Mathys_AD, Zhou_AD	COLOC_R				0.0404171	35915177	10.1038/s41593-022-01128-z	Bryois J et al	Brain
NAB2	Q15742	7627	TRANS	BIP_PGC3_noukb	DECODE_Specific	-,NA		0.0653772	0.0653772	DECODE	DECODE	0.285256	445.284	PGC3_SCZ	NAB2	Transcriptome	Oligodendrocytes	coloc	Roche_AD, Roche_MS, Columbia_AD, Mathys_AD, Zhou_AD	COLOC_R				0.0404125	35915177	10.1038/s41593-022-01128-z	Bryois J et al	Brain
NAB2	Q15742	7627	TRANS	BIP_PGC3_noukb	DECODE_Specific	-,NA		0.0653772	0.0653772	DECODE	DECODE	0.285256	445.284	PGC3_SCZ	NAB2	Transcriptome	Excitatory neurons	coloc	Roche_AD, Roche_MS, Columbia_AD, Mathys_AD, Zhou_AD	COLOC_R				0.0403475	35915177	10.1038/s41593-022-01128-z	Bryois J et al	Brain
NAB2	Q15742	7627	TRANS	BIP_PGC3_noukb	DECODE_Specific	-,NA		0.0653772	0.0653772	DECODE	DECODE	0.285256	445.284	PGC3_SCZ	NAB2	Transcriptome	Excitatory neurons	coloc	Roche_AD, Roche_MS, Columbia_AD, Mathys_AD, Zhou_AD	COLOC_R				0.0403065	35915177	10.1038/s41593-022-01128-z	Bryois J et al	Brain
NAB2	Q15742	7627	TRANS	BIP_PGC3_noukb	DECODE_Specific	-,NA		0.0653772	0.0653772	DECODE	DECODE	0.285256	445.284	PGC3_SCZ	NAB2	Transcriptome	Inhibitory neurons	coloc	Roche_AD, Roche_MS, Columbia_AD, Mathys_AD, Zhou_AD	COLOC_R				0.0403043	35915177	10.1038/s41593-022-01128-z	Bryois J et al	Brain
NAB2	Q15742	7627	TRANS	BIP_PGC3_noukb	DECODE_Specific	-,NA		0.0653772	0.0653772	DECODE	DECODE	0.285256	445.284	PGC3_SCZ	NAB2	Transcriptome	Inhibitory neurons	coloc	Roche_AD, Roche_MS, Columbia_AD, Mathys_AD, Zhou_AD	COLOC_R				0.0401529	35915177	10.1038/s41593-022-01128-z	Bryois J et al	Brain
NAB2	Q15742	7627	TRANS	BIP_PGC3_noukb	DECODE_Specific	-,NA		0.0653772	0.0653772	DECODE	DECODE	0.285256	445.284	PGC3_SCZ	NAB2	Transcriptome	Astrocytes	coloc	Roche_AD, Roche_MS, Columbia_AD, Mathys_AD, Zhou_AD	COLOC_R				0.0398961	35915177	10.1038/s41593-022-01128-z	Bryois J et al	Brain
NAB2	Q15742	7627	TRANS	BIP_PGC3_noukb	DECODE_Specific	-,NA		0.0653772	0.0653772	DECODE	DECODE	0.285256	445.284	PGC3_SCZ	NAB2	Transcriptome	Astrocytes	coloc	Roche_AD, Roche_MS, Columbia_AD, Mathys_AD, Zhou_AD	COLOC_R				0.0398252	35915177	10.1038/s41593-022-01128-z	Bryois J et al	Brain
NAB2	Q15742	7627	TRANS	BIP_PGC3_noukb	DECODE_Specific	-,NA		0.0653772	0.0653772	DECODE	DECODE	0.285256	445.284	PGC3_SCZ	NAB2	Transcriptome	Oligodendrocytes	coloc	Roche_AD, Roche_MS, Columbia_AD, Mathys_AD, Zhou_AD	COLOC_R				0.0394309	35915177	10.1038/s41593-022-01128-z	Bryois J et al	Brain
NAB2	Q15742	7627	TRANS	BIP_PGC3_noukb	DECODE_Specific	-,NA		0.0653772	0.0653772	DECODE	DECODE	0.285256	445.284	PGC3_SCZ	NAB2	Transcriptome	Excitatory neurons	coloc	Roche_AD, Roche_MS, Columbia_AD, Mathys_AD, Zhou_AD	COLOC_R				0.0394189	35915177	10.1038/s41593-022-01128-z	Bryois J et al	Brain
NAB2	Q15742	7627	TRANS	BIP_PGC3_noukb	DECODE_Specific	-,NA		0.0653772	0.0653772	DECODE	DECODE	0.285256	445.284	PGC3_SCZ	NAB2	Transcriptome	Inhibitory neurons	coloc	Roche_AD, Roche_MS, Columbia_AD, Mathys_AD, Zhou_AD	COLOC_R				0.0389431	35915177	10.1038/s41593-022-01128-z	Bryois J et al	Brain
NAB2	Q15742	7627	TRANS	BIP_PGC3_noukb	DECODE_Specific	-,NA		0.0653772	0.0653772	DECODE	DECODE	0.285256	445.284	PGC3_SCZ	NAB2	Transcriptome	Microglia	coloc	Roche_AD, Roche_MS, Columbia_AD, Mathys_AD, Zhou_AD	COLOC_R				0.0387296	35915177	10.1038/s41593-022-01128-z	Bryois J et al	Brain
NAB2	Q15742	7627	TRANS	BIP_PGC3_noukb	DECODE_Specific	-,NA		0.0653772	0.0653772	DECODE	DECODE	0.285256	445.284	PGC3_SCZ	NAB2	Transcriptome	Oligodendrocytes	coloc	Roche_AD, Roche_MS, Columbia_AD, Mathys_AD, Zhou_AD	COLOC_R				0.0382051	35915177	10.1038/s41593-022-01128-z	Bryois J et al	Brain
NAB2	Q15742	7627	TRANS	BIP_PGC3_noukb	DECODE_Specific	-,NA		0.0653772	0.0653772	DECODE	DECODE	0.285256	445.284	PGC3_SCZ	NAB2	Transcriptome	Oligodendrocytes	coloc	Roche_AD, Roche_MS, Columbia_AD, Mathys_AD, Zhou_AD	COLOC_R				0.0381805	35915177	10.1038/s41593-022-01128-z	Bryois J et al	Brain
NAB2	Q15742	7627	TRANS	BIP_PGC3_noukb	DECODE_Specific	-,NA		0.0653772	0.0653772	DECODE	DECODE	0.285256	445.284	PGC3_SCZ	NAB2	Transcriptome	Inhibitory neurons	coloc	Roche_AD, Roche_MS, Columbia_AD, Mathys_AD, Zhou_AD	COLOC_R				0.037802	35915177	10.1038/s41593-022-01128-z	Bryois J et al	Brain
NAB2	Q15742	7627	TRANS	BIP_PGC3_noukb	DECODE_Specific	-,NA		0.0653772	0.0653772	DECODE	DECODE	0.285256	445.284	PGC3_SCZ	NAB2	Transcriptome	Microglia	coloc	Roche_AD, Roche_MS, Columbia_AD, Mathys_AD, Zhou_AD	COLOC_R				0.0377392	35915177	10.1038/s41593-022-01128-z	Bryois J et al	Brain
NAB2	Q15742	7627	TRANS	BIP_PGC3_noukb	DECODE_Specific	-,NA		0.0653772	0.0653772	DECODE	DECODE	0.285256	445.284	PGC3_SCZ	NAB2	Transcriptome	OPCs / COPs	coloc	Roche_AD, Roche_MS, Columbia_AD, Mathys_AD, Zhou_AD	COLOC_R				0.0376794	35915177	10.1038/s41593-022-01128-z	Bryois J et al	Brain
NAB2	Q15742	7627	TRANS	BIP_PGC3_noukb	DECODE_Specific	-,NA		0.0653772	0.0653772	DECODE	DECODE	0.285256	445.284	PGC3_SCZ	NAB2	Transcriptome	Oligodendrocytes	coloc	Roche_AD, Roche_MS, Columbia_AD, Mathys_AD, Zhou_AD	COLOC_R				0.0374897	35915177	10.1038/s41593-022-01128-z	Bryois J et al	Brain
NAB2	Q15742	7627	TRANS	BIP_PGC3_noukb	DECODE_Specific	-,NA		0.0653772	0.0653772	DECODE	DECODE	0.285256	445.284	PGC3_SCZ	NAB2	Transcriptome	Oligodendrocytes	coloc	Roche_AD, Roche_MS, Columbia_AD, Mathys_AD, Zhou_AD	COLOC_R				0.0374745	35915177	10.1038/s41593-022-01128-z	Bryois J et al	Brain
NAB2	Q15742	7627	TRANS	BIP_PGC3_noukb	DECODE_Specific	-,NA		0.0653772	0.0653772	DECODE	DECODE	0.285256	445.284	PGC3_SCZ	NAB2	Transcriptome	Astrocytes	coloc	Roche_AD, Roche_MS, Columbia_AD, Mathys_AD, Zhou_AD	COLOC_R				0.037277	35915177	10.1038/s41593-022-01128-z	Bryois J et al	Brain
NAB2	Q15742	7627	TRANS	BIP_PGC3_noukb	DECODE_Specific	-,NA		0.0653772	0.0653772	DECODE	DECODE	0.285256	445.284	PGC3_SCZ	NAB2	Transcriptome	Inhibitory neurons	coloc	Roche_AD, Roche_MS, Columbia_AD, Mathys_AD, Zhou_AD	COLOC_R				0.0372503	35915177	10.1038/s41593-022-01128-z	Bryois J et al	Brain
NAB2	Q15742	7627	TRANS	BIP_PGC3_noukb	DECODE_Specific	-,NA		0.0653772	0.0653772	DECODE	DECODE	0.285256	445.284	PGC3_SCZ	NAB2	Transcriptome	Excitatory neurons	coloc	Roche_AD, Roche_MS, Columbia_AD, Mathys_AD, Zhou_AD	COLOC_R				0.0367282	35915177	10.1038/s41593-022-01128-z	Bryois J et al	Brain
NAB2	Q15742	7627	TRANS	BIP_PGC3_noukb	DECODE_Specific	-,NA		0.0653772	0.0653772	DECODE	DECODE	0.285256	445.284	PGC3_SCZ	NAB2	Transcriptome	Inhibitory neurons	coloc	Roche_AD, Roche_MS, Columbia_AD, Mathys_AD, Zhou_AD	COLOC_R				0.0366865	35915177	10.1038/s41593-022-01128-z	Bryois J et al	Brain
NAB2	Q15742	7627	TRANS	BIP_PGC3_noukb	DECODE_Specific	-,NA		0.0653772	0.0653772	DECODE	DECODE	0.285256	445.284	PGC3_SCZ	NAB2	Transcriptome	Oligodendrocytes	coloc	Roche_AD, Roche_MS, Columbia_AD, Mathys_AD, Zhou_AD	COLOC_R				0.0366359	35915177	10.1038/s41593-022-01128-z	Bryois J et al	Brain
NAB2	Q15742	7627	TRANS	BIP_PGC3_noukb	DECODE_Specific	-,NA		0.0653772	0.0653772	DECODE	DECODE	0.285256	445.284	PGC3_SCZ	NAB2	Transcriptome	Excitatory neurons	coloc	Roche_AD, Roche_MS, Columbia_AD, Mathys_AD, Zhou_AD	COLOC_R				0.0361979	35915177	10.1038/s41593-022-01128-z	Bryois J et al	Brain
NAB2	Q15742	7627	TRANS	BIP_PGC3_noukb	DECODE_Specific	-,NA		0.0653772	0.0653772	DECODE	DECODE	0.285256	445.284	PGC3_SCZ	NAB2	Transcriptome	Astrocytes	coloc	Roche_AD, Roche_MS, Columbia_AD, Mathys_AD, Zhou_AD	COLOC_R				0.0360613	35915177	10.1038/s41593-022-01128-z	Bryois J et al	Brain
NAB2	Q15742	7627	TRANS	BIP_PGC3_noukb	DECODE_Specific	-,NA		0.0653772	0.0653772	DECODE	DECODE	0.285256	445.284	PGC3_SCZ	NAB2	Transcriptome	Astrocytes	coloc	Roche_AD, Roche_MS, Columbia_AD, Mathys_AD, Zhou_AD	COLOC_R				0.0359605	35915177	10.1038/s41593-022-01128-z	Bryois J et al	Brain
NAB2	Q15742	7627	TRANS	BIP_PGC3_noukb	DECODE_Specific	-,NA		0.0653772	0.0653772	DECODE	DECODE	0.285256	445.284	PGC3_SCZ	NAB2	Transcriptome	Oligodendrocytes	coloc	Roche_AD, Roche_MS, Columbia_AD, Mathys_AD, Zhou_AD	COLOC_R				0.0359084	35915177	10.1038/s41593-022-01128-z	Bryois J et al	Brain
NAB2	Q15742	7627	TRANS	BIP_PGC3_noukb	DECODE_Specific	-,NA		0.0653772	0.0653772	DECODE	DECODE	0.285256	445.284	PGC3_SCZ	NAB2	Transcriptome	Astrocytes	coloc	Roche_AD, Roche_MS, Columbia_AD, Mathys_AD, Zhou_AD	COLOC_R				0.0355803	35915177	10.1038/s41593-022-01128-z	Bryois J et al	Brain
NAB2	Q15742	7627	TRANS	BIP_PGC3_noukb	DECODE_Specific	-,NA		0.0653772	0.0653772	DECODE	DECODE	0.285256	445.284	PGC3_SCZ	NAB2	Transcriptome	Inhibitory neurons	coloc	Roche_AD, Roche_MS, Columbia_AD, Mathys_AD, Zhou_AD	COLOC_R				0.0354561	35915177	10.1038/s41593-022-01128-z	Bryois J et al	Brain
NAB2	Q15742	7627	TRANS	BIP_PGC3_noukb	DECODE_Specific	-,NA		0.0653772	0.0653772	DECODE	DECODE	0.285256	445.284	PGC3_SCZ	NAB2	Transcriptome	Excitatory neurons	coloc	Roche_AD, Roche_MS, Columbia_AD, Mathys_AD, Zhou_AD	COLOC_R				0.0350457	35915177	10.1038/s41593-022-01128-z	Bryois J et al	Brain
NAB2	Q15742	7627	TRANS	BIP_PGC3_noukb	DECODE_Specific	-,NA		0.0653772	0.0653772	DECODE	DECODE	0.285256	445.284	PGC3_SCZ	NAB2	Transcriptome	Excitatory neurons	coloc	Roche_AD, Roche_MS, Columbia_AD, Mathys_AD, Zhou_AD	COLOC_R				0.0349165	35915177	10.1038/s41593-022-01128-z	Bryois J et al	Brain
NAB2	Q15742	7627	TRANS	BIP_PGC3_noukb	DECODE_Specific	-,NA		0.0653772	0.0653772	DECODE	DECODE	0.285256	445.284	PGC3_SCZ	NAB2	Transcriptome	Oligodendrocytes	coloc	Roche_AD, Roche_MS, Columbia_AD, Mathys_AD, Zhou_AD	COLOC_R				0.0347977	35915177	10.1038/s41593-022-01128-z	Bryois J et al	Brain
NAB2	Q15742	7627	TRANS	BIP_PGC3_noukb	DECODE_Specific	-,NA		0.0653772	0.0653772	DECODE	DECODE	0.285256	445.284	PGC3_SCZ	NAB2	Transcriptome	Astrocytes	coloc	Roche_AD, Roche_MS, Columbia_AD, Mathys_AD, Zhou_AD	COLOC_R				0.0347041	35915177	10.1038/s41593-022-01128-z	Bryois J et al	Brain
NAB2	Q15742	7627	TRANS	BIP_PGC3_noukb	DECODE_Specific	-,NA		0.0653772	0.0653772	DECODE	DECODE	0.285256	445.284	PGC3_SCZ	NAB2	Transcriptome	Excitatory neurons	coloc	Roche_AD, Roche_MS, Columbia_AD, Mathys_AD, Zhou_AD	COLOC_R				0.0345494	35915177	10.1038/s41593-022-01128-z	Bryois J et al	Brain
NAB2	Q15742	7627	TRANS	BIP_PGC3_noukb	DECODE_Specific	-,NA		0.0653772	0.0653772	DECODE	DECODE	0.285256	445.284	PGC3_SCZ	NAB2	Transcriptome	Excitatory neurons	coloc	Roche_AD, Roche_MS, Columbia_AD, Mathys_AD, Zhou_AD	COLOC_R				0.034473	35915177	10.1038/s41593-022-01128-z	Bryois J et al	Brain
NAB2	Q15742	7627	TRANS	BIP_PGC3_noukb	DECODE_Specific	-,NA		0.0653772	0.0653772	DECODE	DECODE	0.285256	445.284	PGC3_SCZ	NAB2	Transcriptome	Excitatory neurons	coloc	Roche_AD, Roche_MS, Columbia_AD, Mathys_AD, Zhou_AD	COLOC_R				0.0344693	35915177	10.1038/s41593-022-01128-z	Bryois J et al	Brain
NAB2	Q15742	7627	TRANS	BIP_PGC3_noukb	DECODE_Specific	-,NA		0.0653772	0.0653772	DECODE	DECODE	0.285256	445.284	PGC3_SCZ	NAB2	Transcriptome	Astrocytes	coloc	Roche_AD, Roche_MS, Columbia_AD, Mathys_AD, Zhou_AD	COLOC_R				0.0343422	35915177	10.1038/s41593-022-01128-z	Bryois J et al	Brain
NAB2	Q15742	7627	TRANS	BIP_PGC3_noukb	DECODE_Specific	-,NA		0.0653772	0.0653772	DECODE	DECODE	0.285256	445.284	PGC3_SCZ	NAB2	Transcriptome	Excitatory neurons	coloc	Roche_AD, Roche_MS, Columbia_AD, Mathys_AD, Zhou_AD	COLOC_R				0.0343176	35915177	10.1038/s41593-022-01128-z	Bryois J et al	Brain
NAB2	Q15742	7627	TRANS	BIP_PGC3_noukb	DECODE_Specific	-,NA		0.0653772	0.0653772	DECODE	DECODE	0.285256	445.284	PGC3_SCZ	NAB2	Transcriptome	Excitatory neurons	coloc	Roche_AD, Roche_MS, Columbia_AD, Mathys_AD, Zhou_AD	COLOC_R				0.033784	35915177	10.1038/s41593-022-01128-z	Bryois J et al	Brain
NAB2	Q15742	7627	TRANS	BIP_PGC3_noukb	DECODE_Specific	-,NA		0.0653772	0.0653772	DECODE	DECODE	0.285256	445.284	PGC3_SCZ	NAB2	Transcriptome	Inhibitory neurons	coloc	Roche_AD, Roche_MS, Columbia_AD, Mathys_AD, Zhou_AD	COLOC_R				0.0335122	35915177	10.1038/s41593-022-01128-z	Bryois J et al	Brain
NAB2	Q15742	7627	TRANS	BIP_PGC3_noukb	DECODE_Specific	-,NA		0.0653772	0.0653772	DECODE	DECODE	0.285256	445.284	PGC3_SCZ	NAB2	Transcriptome	Excitatory neurons	coloc	Roche_AD, Roche_MS, Columbia_AD, Mathys_AD, Zhou_AD	COLOC_R				0.0330012	35915177	10.1038/s41593-022-01128-z	Bryois J et al	Brain
NAB2	Q15742	7627	TRANS	BIP_PGC3_noukb	DECODE_Specific	-,NA		0.0653772	0.0653772	DECODE	DECODE	0.285256	445.284	PGC3_SCZ	NAB2	Transcriptome	Inhibitory neurons	coloc	Roche_AD, Roche_MS, Columbia_AD, Mathys_AD, Zhou_AD	COLOC_R				0.0322485	35915177	10.1038/s41593-022-01128-z	Bryois J et al	Brain
NAB2	Q15742	7627	TRANS	BIP_PGC3_noukb	DECODE_Specific	-,NA		0.0653772	0.0653772	DECODE	DECODE	0.285256	445.284	PGC3_SCZ	NAB2	Transcriptome	Excitatory neurons	coloc	Roche_AD, Roche_MS, Columbia_AD, Mathys_AD, Zhou_AD	COLOC_R				0.0321352	35915177	10.1038/s41593-022-01128-z	Bryois J et al	Brain
NAB2	Q15742	7627	TRANS	BIP_PGC3_noukb	DECODE_Specific	-,NA		0.0653772	0.0653772	DECODE	DECODE	0.285256	445.284	PGC3_SCZ	NAB2	Transcriptome	Pericytes	coloc	Roche_AD, Roche_MS, Columbia_AD, Mathys_AD, Zhou_AD	COLOC_R				0.031999	35915177	10.1038/s41593-022-01128-z	Bryois J et al	Brain
NAB2	Q15742	7627	TRANS	BIP_PGC3_noukb	DECODE_Specific	-,NA		0.0653772	0.0653772	DECODE	DECODE	0.285256	445.284	PGC3_SCZ	NAB2	Transcriptome	Excitatory neurons	coloc	Roche_AD, Roche_MS, Columbia_AD, Mathys_AD, Zhou_AD	COLOC_R				0.031747	35915177	10.1038/s41593-022-01128-z	Bryois J et al	Brain
NAB2	Q15742	7627	TRANS	BIP_PGC3_noukb	DECODE_Specific	-,NA		0.0653772	0.0653772	DECODE	DECODE	0.285256	445.284	PGC3_SCZ	NAB2	Transcriptome	Excitatory neurons	coloc	Roche_AD, Roche_MS, Columbia_AD, Mathys_AD, Zhou_AD	COLOC_R				0.0317438	35915177	10.1038/s41593-022-01128-z	Bryois J et al	Brain
NAB2	Q15742	7627	TRANS	BIP_PGC3_noukb	DECODE_Specific	-,NA		0.0653772	0.0653772	DECODE	DECODE	0.285256	445.284	PGC3_SCZ	NAB2	Transcriptome	Excitatory neurons	coloc	Roche_AD, Roche_MS, Columbia_AD, Mathys_AD, Zhou_AD	COLOC_R				0.0314517	35915177	10.1038/s41593-022-01128-z	Bryois J et al	Brain
NAB2	Q15742	7627	TRANS	BIP_PGC3_noukb	DECODE_Specific	-,NA		0.0653772	0.0653772	DECODE	DECODE	0.285256	445.284	PGC3_SCZ	NAB2	Transcriptome	Excitatory neurons	coloc	Roche_AD, Roche_MS, Columbia_AD, Mathys_AD, Zhou_AD	COLOC_R				0.0312873	35915177	10.1038/s41593-022-01128-z	Bryois J et al	Brain
NAB2	Q15742	7627	TRANS	BIP_PGC3_noukb	DECODE_Specific	-,NA		0.0653772	0.0653772	DECODE	DECODE	0.285256	445.284	PGC3_SCZ	NAB2	Transcriptome	Astrocytes	coloc	Roche_AD, Roche_MS, Columbia_AD, Mathys_AD, Zhou_AD	COLOC_R				0.0312609	35915177	10.1038/s41593-022-01128-z	Bryois J et al	Brain
NAB2	Q15742	7627	TRANS	BIP_PGC3_noukb	DECODE_Specific	-,NA		0.0653772	0.0653772	DECODE	DECODE	0.285256	445.284	PGC3_SCZ	NAB2	Transcriptome	Inhibitory neurons	coloc	Roche_AD, Roche_MS, Columbia_AD, Mathys_AD, Zhou_AD	COLOC_R				0.0310204	35915177	10.1038/s41593-022-01128-z	Bryois J et al	Brain
NAB2	Q15742	7627	TRANS	BIP_PGC3_noukb	DECODE_Specific	-,NA		0.0653772	0.0653772	DECODE	DECODE	0.285256	445.284	PGC3_SCZ	NAB2	Transcriptome	Excitatory neurons	coloc	Roche_AD, Roche_MS, Columbia_AD, Mathys_AD, Zhou_AD	COLOC_R				0.0308063	35915177	10.1038/s41593-022-01128-z	Bryois J et al	Brain
NAB2	Q15742	7627	TRANS	BIP_PGC3_noukb	DECODE_Specific	-,NA		0.0653772	0.0653772	DECODE	DECODE	0.285256	445.284	PGC3_SCZ	NAB2	Transcriptome	Excitatory neurons	coloc	Roche_AD, Roche_MS, Columbia_AD, Mathys_AD, Zhou_AD	COLOC_R				0.0307531	35915177	10.1038/s41593-022-01128-z	Bryois J et al	Brain
NAB2	Q15742	7627	TRANS	BIP_PGC3_noukb	DECODE_Specific	-,NA		0.0653772	0.0653772	DECODE	DECODE	0.285256	445.284	PGC3_SCZ	NAB2	Transcriptome	Excitatory neurons	coloc	Roche_AD, Roche_MS, Columbia_AD, Mathys_AD, Zhou_AD	COLOC_R				0.0306696	35915177	10.1038/s41593-022-01128-z	Bryois J et al	Brain
NAB2	Q15742	7627	TRANS	BIP_PGC3_noukb	DECODE_Specific	-,NA		0.0653772	0.0653772	DECODE	DECODE	0.285256	445.284	PGC3_SCZ	NAB2	Transcriptome	Excitatory neurons	coloc	Roche_AD, Roche_MS, Columbia_AD, Mathys_AD, Zhou_AD	COLOC_R				0.0304882	35915177	10.1038/s41593-022-01128-z	Bryois J et al	Brain
NAB2	Q15742	7627	TRANS	BIP_PGC3_noukb	DECODE_Specific	-,NA		0.0653772	0.0653772	DECODE	DECODE	0.285256	445.284	PGC3_SCZ	NAB2	Transcriptome	Excitatory neurons	coloc	Roche_AD, Roche_MS, Columbia_AD, Mathys_AD, Zhou_AD	COLOC_R				0.0304428	35915177	10.1038/s41593-022-01128-z	Bryois J et al	Brain
NAB2	Q15742	7627	TRANS	BIP_PGC3_noukb	DECODE_Specific	-,NA		0.0653772	0.0653772	DECODE	DECODE	0.285256	445.284	PGC3_SCZ	NAB2	Transcriptome	Oligodendrocytes	coloc	Roche_AD, Roche_MS, Columbia_AD, Mathys_AD, Zhou_AD	COLOC_R				0.0302525	35915177	10.1038/s41593-022-01128-z	Bryois J et al	Brain
NAB2	Q15742	7627	TRANS	BIP_PGC3_noukb	DECODE_Specific	-,NA		0.0653772	0.0653772	DECODE	DECODE	0.285256	445.284	PGC3_SCZ	NAB2	Transcriptome	Excitatory neurons	coloc	Roche_AD, Roche_MS, Columbia_AD, Mathys_AD, Zhou_AD	COLOC_R				0.0298154	35915177	10.1038/s41593-022-01128-z	Bryois J et al	Brain
NAB2	Q15742	7627	TRANS	BIP_PGC3_noukb	DECODE_Specific	-,NA		0.0653772	0.0653772	DECODE	DECODE	0.285256	445.284	PGC3_SCZ	NAB2	Transcriptome	Excitatory neurons	coloc	Roche_AD, Roche_MS, Columbia_AD, Mathys_AD, Zhou_AD	COLOC_R				0.0296264	35915177	10.1038/s41593-022-01128-z	Bryois J et al	Brain
NAB2	Q15742	7627	TRANS	BIP_PGC3_noukb	DECODE_Specific	-,NA		0.0653772	0.0653772	DECODE	DECODE	0.285256	445.284	PGC3_SCZ	NAB2	Transcriptome	Excitatory neurons	coloc	Roche_AD, Roche_MS, Columbia_AD, Mathys_AD, Zhou_AD	COLOC_R				0.0296185	35915177	10.1038/s41593-022-01128-z	Bryois J et al	Brain
NAB2	Q15742	7627	TRANS	BIP_PGC3_noukb	DECODE_Specific	-,NA		0.0653772	0.0653772	DECODE	DECODE	0.285256	445.284	PGC3_SCZ	NAB2	Transcriptome	Oligodendrocytes	coloc	Roche_AD, Roche_MS, Columbia_AD, Mathys_AD, Zhou_AD	COLOC_R				0.0294383	35915177	10.1038/s41593-022-01128-z	Bryois J et al	Brain
NAB2	Q15742	7627	TRANS	BIP_PGC3_noukb	DECODE_Specific	-,NA		0.0653772	0.0653772	DECODE	DECODE	0.285256	445.284	PGC3_SCZ	NAB2	Transcriptome	Excitatory neurons	coloc	Roche_AD, Roche_MS, Columbia_AD, Mathys_AD, Zhou_AD	COLOC_R				0.0291593	35915177	10.1038/s41593-022-01128-z	Bryois J et al	Brain
NAB2	Q15742	7627	TRANS	BIP_PGC3_noukb	DECODE_Specific	-,NA		0.0653772	0.0653772	DECODE	DECODE	0.285256	445.284	PGC3_SCZ	NAB2	Transcriptome	Inhibitory neurons	coloc	Roche_AD, Roche_MS, Columbia_AD, Mathys_AD, Zhou_AD	COLOC_R				0.0291215	35915177	10.1038/s41593-022-01128-z	Bryois J et al	Brain
NAB2	Q15742	7627	TRANS	BIP_PGC3_noukb	DECODE_Specific	-,NA		0.0653772	0.0653772	DECODE	DECODE	0.285256	445.284	PGC3_SCZ	NAB2	Transcriptome	Excitatory neurons	coloc	Roche_AD, Roche_MS, Columbia_AD, Mathys_AD, Zhou_AD	COLOC_R				0.0290439	35915177	10.1038/s41593-022-01128-z	Bryois J et al	Brain
NAB2	Q15742	7627	TRANS	BIP_PGC3_noukb	DECODE_Specific	-,NA		0.0653772	0.0653772	DECODE	DECODE	0.285256	445.284	PGC3_SCZ	NAB2	Transcriptome	Oligodendrocytes	coloc	Roche_AD, Roche_MS, Columbia_AD, Mathys_AD, Zhou_AD	COLOC_R				0.0284309	35915177	10.1038/s41593-022-01128-z	Bryois J et al	Brain
NAB2	Q15742	7627	TRANS	BIP_PGC3_noukb	DECODE_Specific	-,NA		0.0653772	0.0653772	DECODE	DECODE	0.285256	445.284	PGC3_SCZ	NAB2	Transcriptome	Inhibitory neurons	coloc	Roche_AD, Roche_MS, Columbia_AD, Mathys_AD, Zhou_AD	COLOC_R				0.0282671	35915177	10.1038/s41593-022-01128-z	Bryois J et al	Brain
NAB2	Q15742	7627	TRANS	BIP_PGC3_noukb	DECODE_Specific	-,NA		0.0653772	0.0653772	DECODE	DECODE	0.285256	445.284	PGC3_SCZ	NAB2	Transcriptome	Inhibitory neurons	coloc	Roche_AD, Roche_MS, Columbia_AD, Mathys_AD, Zhou_AD	COLOC_R				0.0282214	35915177	10.1038/s41593-022-01128-z	Bryois J et al	Brain
NAB2	Q15742	7627	TRANS	BIP_PGC3_noukb	DECODE_Specific	-,NA		0.0653772	0.0653772	DECODE	DECODE	0.285256	445.284	PGC3_SCZ	NAB2	Transcriptome	Oligodendrocytes	coloc	Roche_AD, Roche_MS, Columbia_AD, Mathys_AD, Zhou_AD	COLOC_R				0.028216	35915177	10.1038/s41593-022-01128-z	Bryois J et al	Brain
NAB2	Q15742	7627	TRANS	BIP_PGC3_noukb	DECODE_Specific	-,NA		0.0653772	0.0653772	DECODE	DECODE	0.285256	445.284	PGC3_SCZ	NAB2	Transcriptome	Inhibitory neurons	coloc	Roche_AD, Roche_MS, Columbia_AD, Mathys_AD, Zhou_AD	COLOC_R				0.0272995	35915177	10.1038/s41593-022-01128-z	Bryois J et al	Brain
NAB2	Q15742	7627	TRANS	BIP_PGC3_noukb	DECODE_Specific	-,NA		0.0653772	0.0653772	DECODE	DECODE	0.285256	445.284	PGC3_SCZ	NAB2	Transcriptome	Excitatory neurons	coloc	Roche_AD, Roche_MS, Columbia_AD, Mathys_AD, Zhou_AD	COLOC_R				0.0265382	35915177	10.1038/s41593-022-01128-z	Bryois J et al	Brain
NAB2	Q15742	7627	TRANS	BIP_PGC3_noukb	DECODE_Specific	-,NA		0.0653772	0.0653772	DECODE	DECODE	0.285256	445.284	PGC3_SCZ	NAB2	Transcriptome	Excitatory neurons	coloc	Roche_AD, Roche_MS, Columbia_AD, Mathys_AD, Zhou_AD	COLOC_R				0.0263782	35915177	10.1038/s41593-022-01128-z	Bryois J et al	Brain
NAB2	Q15742	7627	TRANS	BIP_PGC3_noukb	DECODE_Specific	-,NA		0.0653772	0.0653772	DECODE	DECODE	0.285256	445.284	PGC3_SCZ	NAB2	Transcriptome	Excitatory neurons	coloc	Roche_AD, Roche_MS, Columbia_AD, Mathys_AD, Zhou_AD	COLOC_R				0.0262827	35915177	10.1038/s41593-022-01128-z	Bryois J et al	Brain
NAB2	Q15742	7627	TRANS	BIP_PGC3_noukb	DECODE_Specific	-,NA		0.0653772	0.0653772	DECODE	DECODE	0.285256	445.284	PGC3_SCZ	NAB2	Transcriptome	Inhibitory neurons	coloc	Roche_AD, Roche_MS, Columbia_AD, Mathys_AD, Zhou_AD	COLOC_R				0.0260746	35915177	10.1038/s41593-022-01128-z	Bryois J et al	Brain
NAB2	Q15742	7627	TRANS	BIP_PGC3_noukb	DECODE_Specific	-,NA		0.0653772	0.0653772	DECODE	DECODE	0.285256	445.284	PGC3_SCZ	NAB2	Transcriptome	Inhibitory neurons	coloc	Roche_AD, Roche_MS, Columbia_AD, Mathys_AD, Zhou_AD	COLOC_R				0.0254038	35915177	10.1038/s41593-022-01128-z	Bryois J et al	Brain
NAB2	Q15742	7627	TRANS	BIP_PGC3_noukb	DECODE_Specific	-,NA		0.0653772	0.0653772	DECODE	DECODE	0.285256	445.284	PGC3_SCZ	NAB2	Transcriptome	Excitatory neurons	coloc	Roche_AD, Roche_MS, Columbia_AD, Mathys_AD, Zhou_AD	COLOC_R				0.025184	35915177	10.1038/s41593-022-01128-z	Bryois J et al	Brain
NAB2	Q15742	7627	TRANS	BIP_PGC3_noukb	DECODE_Specific	-,NA		0.0653772	0.0653772	DECODE	DECODE	0.285256	445.284	PGC3_SCZ	NAB2	Transcriptome	Excitatory neurons	coloc	Roche_AD, Roche_MS, Columbia_AD, Mathys_AD, Zhou_AD	COLOC_R				0.0238256	35915177	10.1038/s41593-022-01128-z	Bryois J et al	Brain
NAB2	Q15742	7627	TRANS	BIP_PGC3_noukb	DECODE_Specific	-,NA		0.0653772	0.0653772	DECODE	DECODE	0.285256	445.284	PGC3_SCZ	NAB2	Transcriptome	Excitatory neurons	coloc	Roche_AD, Roche_MS, Columbia_AD, Mathys_AD, Zhou_AD	COLOC_R				0.0226001	35915177	10.1038/s41593-022-01128-z	Bryois J et al	Brain
NAB2	Q15742	7627	TRANS	BIP_PGC3_noukb	DECODE_Specific	-,NA		0.0653772	0.0653772	DECODE	DECODE	0.285256	445.284	PGC3_SCZ	NAB2	Transcriptome	Excitatory neurons	coloc	Roche_AD, Roche_MS, Columbia_AD, Mathys_AD, Zhou_AD	COLOC_R				0.0220872	35915177	10.1038/s41593-022-01128-z	Bryois J et al	Brain
NAB2	Q15742	7627	TRANS	BIP_PGC3_noukb	DECODE_Specific	-,NA		0.0653772	0.0653772	DECODE	DECODE	0.285256	445.284	PGC3_SCZ	NAB2	Transcriptome	Excitatory neurons	coloc	Roche_AD, Roche_MS, Columbia_AD, Mathys_AD, Zhou_AD	COLOC_R				0.020927	35915177	10.1038/s41593-022-01128-z	Bryois J et al	Brain
NAB2	Q15742	7627	TRANS	BIP_PGC3_noukb	DECODE_Specific	-,NA		0.0653772	0.0653772	DECODE	DECODE	0.285256	445.284	PGC3_SCZ	NAB2	Transcriptome	Excitatory neurons	coloc	Roche_AD, Roche_MS, Columbia_AD, Mathys_AD, Zhou_AD	COLOC_R				0.0199559	35915177	10.1038/s41593-022-01128-z	Bryois J et al	Brain
NAB2	Q15742	7627	TRANS	BIP_PGC3_noukb	DECODE_Specific	-,NA		0.0653772	0.0653772	DECODE	DECODE	0.285256	445.284	PGC3_SCZ	NAB2	Transcriptome	Excitatory neurons	coloc	Roche_AD, Roche_MS, Columbia_AD, Mathys_AD, Zhou_AD	COLOC_R				0.0194946	35915177	10.1038/s41593-022-01128-z	Bryois J et al	Brain
NAB2	Q15742	7627	TRANS	BIP_PGC3_noukb	DECODE_Specific	-,NA		0.0653772	0.0653772	DECODE	DECODE	0.285256	445.284	PGC3_SCZ	NAB2	Transcriptome	Microglia	coloc	Roche_AD, Roche_MS, Columbia_AD, Mathys_AD, Zhou_AD	COLOC_R				0.0103539	35915177	10.1038/s41593-022-01128-z	Bryois J et al	Brain
NAB2	Q15742	7627	TRANS	BIP_PGC3_noukb	DECODE_Specific	-,NA		0.0653772	0.0653772	DECODE	DECODE	0.285256	445.284	PGC3_SCZ	NAB2	Transcriptome	Endothelial cells	coloc	Roche_AD, Roche_MS, Columbia_AD, Mathys_AD, Zhou_AD	COLOC_R				0.00950827	35915177	10.1038/s41593-022-01128-z	Bryois J et al	Brain
NAB2	Q15742	7627	TRANS	BIP_PGC3_noukb	DECODE_Specific	-,NA		0.0653772	0.0653772	DECODE	DECODE	0.285256	445.284	PGC3_SCZ	NAB2	Transcriptome	Astrocytes	coloc	Roche_AD, Roche_MS, Columbia_AD, Mathys_AD, Zhou_AD	COLOC_R				0.00761781	35915177	10.1038/s41593-022-01128-z	Bryois J et al	Brain
NAB2	Q15742	7627	TRANS	BIP_PGC3_noukb	DECODE_Specific	-,NA		0.0653772	0.0653772	DECODE	DECODE	0.285256	445.284	PGC3_SCZ	NAB2	Transcriptome	OPCs / COPs	coloc	Roche_AD, Roche_MS, Columbia_AD, Mathys_AD, Zhou_AD	COLOC_R				0.00652022	35915177	10.1038/s41593-022-01128-z	Bryois J et al	Brain
NAB2	Q15742	7627	TRANS	BIP_PGC3_noukb	DECODE_Specific	-,NA		0.0653772	0.0653772	DECODE	DECODE	0.285256	445.284	PGC3_SCZ	NAB2	Transcriptome	Endothelial cells	coloc	Roche_AD, Roche_MS, Columbia_AD, Mathys_AD, Zhou_AD	COLOC_R				0.00622372	35915177	10.1038/s41593-022-01128-z	Bryois J et al	Brain
NAB2	Q15742	7627	TRANS	BIP_PGC3_noukb	DECODE_Specific	-,NA		0.0653772	0.0653772	DECODE	DECODE	0.285256	445.284	PGC3_SCZ	NAB2	Transcriptome	OPCs / COPs	coloc	Roche_AD, Roche_MS, Columbia_AD, Mathys_AD, Zhou_AD	COLOC_R				0.00599136	35915177	10.1038/s41593-022-01128-z	Bryois J et al	Brain
NAB2	Q15742	7627	TRANS	BIP_PGC3_noukb	DECODE_Specific	-,NA		0.0653772	0.0653772	DECODE	DECODE	0.285256	445.284	PGC3_SCZ	NAB2	Transcriptome	Inhibitory neurons	coloc	Roche_AD, Roche_MS, Columbia_AD, Mathys_AD, Zhou_AD	COLOC_R				0.00541977	35915177	10.1038/s41593-022-01128-z	Bryois J et al	Brain
NAB2	Q15742	7627	TRANS	BIP_PGC3_noukb	DECODE_Specific	-,NA		0.0653772	0.0653772	DECODE	DECODE	0.285256	445.284	PGC3_SCZ	NAB2	Transcriptome	Microglia	coloc	Roche_AD, Roche_MS, Columbia_AD, Mathys_AD, Zhou_AD	COLOC_R				0.0053421	35915177	10.1038/s41593-022-01128-z	Bryois J et al	Brain
NAB2	Q15742	7627	TRANS	BIP_PGC3_noukb	DECODE_Specific	-,NA		0.0653772	0.0653772	DECODE	DECODE	0.285256	445.284	PGC3_SCZ	NAB2	Transcriptome	Excitatory neurons	coloc	Roche_AD, Roche_MS, Columbia_AD, Mathys_AD, Zhou_AD	COLOC_R				0.00518248	35915177	10.1038/s41593-022-01128-z	Bryois J et al	Brain
NAB2	Q15742	7627	TRANS	BIP_PGC3_noukb	DECODE_Specific	-,NA		0.0653772	0.0653772	DECODE	DECODE	0.285256	445.284	PGC3_SCZ	NAB2	Transcriptome	Oligodendrocytes	coloc	Roche_AD, Roche_MS, Columbia_AD, Mathys_AD, Zhou_AD	COLOC_R				0.00490073	35915177	10.1038/s41593-022-01128-z	Bryois J et al	Brain
NAB2	Q15742	7627	TRANS	BIP_PGC3_noukb	DECODE_Specific	-,NA		0.0653772	0.0653772	DECODE	DECODE	0.285256	445.284	PGC3_SCZ	NAB2	Transcriptome	Inhibitory neurons	coloc	Roche_AD, Roche_MS, Columbia_AD, Mathys_AD, Zhou_AD	COLOC_R				0.00456378	35915177	10.1038/s41593-022-01128-z	Bryois J et al	Brain
NAB2	Q15742	7627	TRANS	BIP_PGC3_noukb	DECODE_Specific	-,NA		0.0653772	0.0653772	DECODE	DECODE	0.285256	445.284	PGC3_SCZ	NAB2	Transcriptome	Oligodendrocytes	coloc	Roche_AD, Roche_MS, Columbia_AD, Mathys_AD, Zhou_AD	COLOC_R				0.00436293	35915177	10.1038/s41593-022-01128-z	Bryois J et al	Brain
NAB2	Q15742	7627	TRANS	Cognition_Meta	DECODE_Specific	+,NA		5.99478e-05	5.99478e-05	DECODE	DECODE	0.0240179	0.408305	SCZ_PGC3	NAB2	Transcriptome_Transcriptlvel	DLPFC	SMR	CMC+GTEX	SMR	-0.0465822	0.038218	0.2229		35460606	10.1016/j.ajhg.2022.04.004	Jiang eet all Am J Hum Genet	BRAIN
NAB2	Q15742	7627	TRANS	Cognition_Meta	DECODE_Specific	+,NA		5.99478e-05	5.99478e-05	DECODE	DECODE	0.0240179	0.408305	SCZ_PGC3	NAB2	Transcriptome_Transcriptlvel	DLPFC	SMR	CMC+GTEX	SMR	-0.0358219	0.0342087	0.295027		35460606	10.1016/j.ajhg.2022.04.004	Jiang eet all Am J Hum Genet	BRAIN
NAB2	Q15742	7627	TRANS	Cognition_Meta	DECODE_Specific	+,NA		5.99478e-05	5.99478e-05	DECODE	DECODE	0.0240179	0.408305	SCZ	NAB2	Proteiome	BLOOD	SMR	eQTLGen	SMR	-0.225726	0.193186	0.24263		37415601	10.3389/fgene.2023.1191264	Gedik et all Front Genet	BLOOD
NAB2	Q15742	7627	TRANS	Cognition_Meta	DECODE_Specific	+,NA		5.99478e-05	5.99478e-05	DECODE	DECODE	0.0240179	0.408305	MDD	NAB2	Proteiome	BLOOD	SMR	eQTLGen	SMR	0.0079706	0.0966532	0.934276		37415601	10.3389/fgene.2023.1191264	Gedik et all Front Genet	BLOOD
NAB2	Q15742	7627	TRANS	Cognition_Meta	DECODE_Specific	+,NA		5.99478e-05	5.99478e-05	DECODE	DECODE	0.0240179	0.408305	BIP	NAB2	Proteiome	BLOOD	SMR	eQTLGen	SMR	-0.306863	0.214723	0.152973		37415601	10.3389/fgene.2023.1191264	Gedik et all Front Genet	BLOOD
NAB2	Q15742	7627	TRANS	Cognition_Meta	DECODE_Specific	+,NA		5.99478e-05	5.99478e-05	DECODE	DECODE	0.0240179	0.408305	PGC3_SCZ	NAB2	Transcriptome	OPCs / COPs	coloc	Roche_AD, Roche_MS, Columbia_AD, Mathys_AD, Zhou_AD	COLOC_R				0.534133	35915177	10.1038/s41593-022-01128-z	Bryois J et al	Brain
NAB2	Q15742	7627	TRANS	Cognition_Meta	DECODE_Specific	+,NA		5.99478e-05	5.99478e-05	DECODE	DECODE	0.0240179	0.408305	PGC3_SCZ	NAB2	Transcriptome	Pericytes	coloc	Roche_AD, Roche_MS, Columbia_AD, Mathys_AD, Zhou_AD	COLOC_R				0.492362	35915177	10.1038/s41593-022-01128-z	Bryois J et al	Brain
NAB2	Q15742	7627	TRANS	Cognition_Meta	DECODE_Specific	+,NA		5.99478e-05	5.99478e-05	DECODE	DECODE	0.0240179	0.408305	PGC3_SCZ	NAB2	Transcriptome	Excitatory neurons	coloc	Roche_AD, Roche_MS, Columbia_AD, Mathys_AD, Zhou_AD	COLOC_R				0.298345	35915177	10.1038/s41593-022-01128-z	Bryois J et al	Brain
NAB2	Q15742	7627	TRANS	Cognition_Meta	DECODE_Specific	+,NA		5.99478e-05	5.99478e-05	DECODE	DECODE	0.0240179	0.408305	PGC3_SCZ	NAB2	Transcriptome	Endothelial cells	coloc	Roche_AD, Roche_MS, Columbia_AD, Mathys_AD, Zhou_AD	COLOC_R				0.261084	35915177	10.1038/s41593-022-01128-z	Bryois J et al	Brain
NAB2	Q15742	7627	TRANS	Cognition_Meta	DECODE_Specific	+,NA		5.99478e-05	5.99478e-05	DECODE	DECODE	0.0240179	0.408305	PGC3_SCZ	NAB2	Transcriptome	Oligodendrocytes	coloc	Roche_AD, Roche_MS, Columbia_AD, Mathys_AD, Zhou_AD	COLOC_R				0.229748	35915177	10.1038/s41593-022-01128-z	Bryois J et al	Brain
NAB2	Q15742	7627	TRANS	Cognition_Meta	DECODE_Specific	+,NA		5.99478e-05	5.99478e-05	DECODE	DECODE	0.0240179	0.408305	PGC3_SCZ	NAB2	Transcriptome	Pericytes	coloc	Roche_AD, Roche_MS, Columbia_AD, Mathys_AD, Zhou_AD	COLOC_R				0.180033	35915177	10.1038/s41593-022-01128-z	Bryois J et al	Brain
NAB2	Q15742	7627	TRANS	Cognition_Meta	DECODE_Specific	+,NA		5.99478e-05	5.99478e-05	DECODE	DECODE	0.0240179	0.408305	PGC3_SCZ	NAB2	Transcriptome	Astrocytes	coloc	Roche_AD, Roche_MS, Columbia_AD, Mathys_AD, Zhou_AD	COLOC_R				0.178473	35915177	10.1038/s41593-022-01128-z	Bryois J et al	Brain
NAB2	Q15742	7627	TRANS	Cognition_Meta	DECODE_Specific	+,NA		5.99478e-05	5.99478e-05	DECODE	DECODE	0.0240179	0.408305	PGC3_SCZ	NAB2	Transcriptome	Inhibitory neurons	coloc	Roche_AD, Roche_MS, Columbia_AD, Mathys_AD, Zhou_AD	COLOC_R				0.163856	35915177	10.1038/s41593-022-01128-z	Bryois J et al	Brain
NAB2	Q15742	7627	TRANS	Cognition_Meta	DECODE_Specific	+,NA		5.99478e-05	5.99478e-05	DECODE	DECODE	0.0240179	0.408305	PGC3_SCZ	NAB2	Transcriptome	Endothelial cells	coloc	Roche_AD, Roche_MS, Columbia_AD, Mathys_AD, Zhou_AD	COLOC_R				0.15436	35915177	10.1038/s41593-022-01128-z	Bryois J et al	Brain
NAB2	Q15742	7627	TRANS	Cognition_Meta	DECODE_Specific	+,NA		5.99478e-05	5.99478e-05	DECODE	DECODE	0.0240179	0.408305	PGC3_SCZ	NAB2	Transcriptome	Microglia	coloc	Roche_AD, Roche_MS, Columbia_AD, Mathys_AD, Zhou_AD	COLOC_R				0.147179	35915177	10.1038/s41593-022-01128-z	Bryois J et al	Brain
NAB2	Q15742	7627	TRANS	Cognition_Meta	DECODE_Specific	+,NA		5.99478e-05	5.99478e-05	DECODE	DECODE	0.0240179	0.408305	PGC3_SCZ	NAB2	Transcriptome	Microglia	coloc	Roche_AD, Roche_MS, Columbia_AD, Mathys_AD, Zhou_AD	COLOC_R				0.143063	35915177	10.1038/s41593-022-01128-z	Bryois J et al	Brain
NAB2	Q15742	7627	TRANS	Cognition_Meta	DECODE_Specific	+,NA		5.99478e-05	5.99478e-05	DECODE	DECODE	0.0240179	0.408305	PGC3_SCZ	NAB2	Transcriptome	OPCs / COPs	coloc	Roche_AD, Roche_MS, Columbia_AD, Mathys_AD, Zhou_AD	COLOC_R				0.142355	35915177	10.1038/s41593-022-01128-z	Bryois J et al	Brain
NAB2	Q15742	7627	TRANS	Cognition_Meta	DECODE_Specific	+,NA		5.99478e-05	5.99478e-05	DECODE	DECODE	0.0240179	0.408305	PGC3_SCZ	NAB2	Transcriptome	Microglia	coloc	Roche_AD, Roche_MS, Columbia_AD, Mathys_AD, Zhou_AD	COLOC_R				0.138945	35915177	10.1038/s41593-022-01128-z	Bryois J et al	Brain
NAB2	Q15742	7627	TRANS	Cognition_Meta	DECODE_Specific	+,NA		5.99478e-05	5.99478e-05	DECODE	DECODE	0.0240179	0.408305	PGC3_SCZ	NAB2	Transcriptome	Endothelial cells	coloc	Roche_AD, Roche_MS, Columbia_AD, Mathys_AD, Zhou_AD	COLOC_R				0.134396	35915177	10.1038/s41593-022-01128-z	Bryois J et al	Brain
NAB2	Q15742	7627	TRANS	Cognition_Meta	DECODE_Specific	+,NA		5.99478e-05	5.99478e-05	DECODE	DECODE	0.0240179	0.408305	PGC3_SCZ	NAB2	Transcriptome	Endothelial cells	coloc	Roche_AD, Roche_MS, Columbia_AD, Mathys_AD, Zhou_AD	COLOC_R				0.133473	35915177	10.1038/s41593-022-01128-z	Bryois J et al	Brain
NAB2	Q15742	7627	TRANS	Cognition_Meta	DECODE_Specific	+,NA		5.99478e-05	5.99478e-05	DECODE	DECODE	0.0240179	0.408305	PGC3_SCZ	NAB2	Transcriptome	Astrocytes	coloc	Roche_AD, Roche_MS, Columbia_AD, Mathys_AD, Zhou_AD	COLOC_R				0.126658	35915177	10.1038/s41593-022-01128-z	Bryois J et al	Brain
NAB2	Q15742	7627	TRANS	Cognition_Meta	DECODE_Specific	+,NA		5.99478e-05	5.99478e-05	DECODE	DECODE	0.0240179	0.408305	PGC3_SCZ	NAB2	Transcriptome	OPCs / COPs	coloc	Roche_AD, Roche_MS, Columbia_AD, Mathys_AD, Zhou_AD	COLOC_R				0.117975	35915177	10.1038/s41593-022-01128-z	Bryois J et al	Brain
NAB2	Q15742	7627	TRANS	Cognition_Meta	DECODE_Specific	+,NA		5.99478e-05	5.99478e-05	DECODE	DECODE	0.0240179	0.408305	PGC3_SCZ	NAB2	Transcriptome	Excitatory neurons	coloc	Roche_AD, Roche_MS, Columbia_AD, Mathys_AD, Zhou_AD	COLOC_R				0.111654	35915177	10.1038/s41593-022-01128-z	Bryois J et al	Brain
NAB2	Q15742	7627	TRANS	Cognition_Meta	DECODE_Specific	+,NA		5.99478e-05	5.99478e-05	DECODE	DECODE	0.0240179	0.408305	PGC3_SCZ	NAB2	Transcriptome	Microglia	coloc	Roche_AD, Roche_MS, Columbia_AD, Mathys_AD, Zhou_AD	COLOC_R				0.110359	35915177	10.1038/s41593-022-01128-z	Bryois J et al	Brain
NAB2	Q15742	7627	TRANS	Cognition_Meta	DECODE_Specific	+,NA		5.99478e-05	5.99478e-05	DECODE	DECODE	0.0240179	0.408305	PGC3_SCZ	NAB2	Transcriptome	Excitatory neurons	coloc	Roche_AD, Roche_MS, Columbia_AD, Mathys_AD, Zhou_AD	COLOC_R				0.110156	35915177	10.1038/s41593-022-01128-z	Bryois J et al	Brain
NAB2	Q15742	7627	TRANS	Cognition_Meta	DECODE_Specific	+,NA		5.99478e-05	5.99478e-05	DECODE	DECODE	0.0240179	0.408305	PGC3_SCZ	NAB2	Transcriptome	Excitatory neurons	coloc	Roche_AD, Roche_MS, Columbia_AD, Mathys_AD, Zhou_AD	COLOC_R				0.107946	35915177	10.1038/s41593-022-01128-z	Bryois J et al	Brain
NAB2	Q15742	7627	TRANS	Cognition_Meta	DECODE_Specific	+,NA		5.99478e-05	5.99478e-05	DECODE	DECODE	0.0240179	0.408305	PGC3_SCZ	NAB2	Transcriptome	OPCs / COPs	coloc	Roche_AD, Roche_MS, Columbia_AD, Mathys_AD, Zhou_AD	COLOC_R				0.104738	35915177	10.1038/s41593-022-01128-z	Bryois J et al	Brain
NAB2	Q15742	7627	TRANS	Cognition_Meta	DECODE_Specific	+,NA		5.99478e-05	5.99478e-05	DECODE	DECODE	0.0240179	0.408305	PGC3_SCZ	NAB2	Transcriptome	Endothelial cells	coloc	Roche_AD, Roche_MS, Columbia_AD, Mathys_AD, Zhou_AD	COLOC_R				0.102644	35915177	10.1038/s41593-022-01128-z	Bryois J et al	Brain
NAB2	Q15742	7627	TRANS	Cognition_Meta	DECODE_Specific	+,NA		5.99478e-05	5.99478e-05	DECODE	DECODE	0.0240179	0.408305	PGC3_SCZ	NAB2	Transcriptome	Microglia	coloc	Roche_AD, Roche_MS, Columbia_AD, Mathys_AD, Zhou_AD	COLOC_R				0.0969757	35915177	10.1038/s41593-022-01128-z	Bryois J et al	Brain
NAB2	Q15742	7627	TRANS	Cognition_Meta	DECODE_Specific	+,NA		5.99478e-05	5.99478e-05	DECODE	DECODE	0.0240179	0.408305	PGC3_SCZ	NAB2	Transcriptome	OPCs / COPs	coloc	Roche_AD, Roche_MS, Columbia_AD, Mathys_AD, Zhou_AD	COLOC_R				0.0949526	35915177	10.1038/s41593-022-01128-z	Bryois J et al	Brain
NAB2	Q15742	7627	TRANS	Cognition_Meta	DECODE_Specific	+,NA		5.99478e-05	5.99478e-05	DECODE	DECODE	0.0240179	0.408305	PGC3_SCZ	NAB2	Transcriptome	Endothelial cells	coloc	Roche_AD, Roche_MS, Columbia_AD, Mathys_AD, Zhou_AD	COLOC_R				0.0929434	35915177	10.1038/s41593-022-01128-z	Bryois J et al	Brain
NAB2	Q15742	7627	TRANS	Cognition_Meta	DECODE_Specific	+,NA		5.99478e-05	5.99478e-05	DECODE	DECODE	0.0240179	0.408305	PGC3_SCZ	NAB2	Transcriptome	Astrocytes	coloc	Roche_AD, Roche_MS, Columbia_AD, Mathys_AD, Zhou_AD	COLOC_R				0.0881465	35915177	10.1038/s41593-022-01128-z	Bryois J et al	Brain
NAB2	Q15742	7627	TRANS	Cognition_Meta	DECODE_Specific	+,NA		5.99478e-05	5.99478e-05	DECODE	DECODE	0.0240179	0.408305	PGC3_SCZ	NAB2	Transcriptome	Endothelial cells	coloc	Roche_AD, Roche_MS, Columbia_AD, Mathys_AD, Zhou_AD	COLOC_R				0.0880981	35915177	10.1038/s41593-022-01128-z	Bryois J et al	Brain
NAB2	Q15742	7627	TRANS	Cognition_Meta	DECODE_Specific	+,NA		5.99478e-05	5.99478e-05	DECODE	DECODE	0.0240179	0.408305	PGC3_SCZ	NAB2	Transcriptome	Inhibitory neurons	coloc	Roche_AD, Roche_MS, Columbia_AD, Mathys_AD, Zhou_AD	COLOC_R				0.0874059	35915177	10.1038/s41593-022-01128-z	Bryois J et al	Brain
NAB2	Q15742	7627	TRANS	Cognition_Meta	DECODE_Specific	+,NA		5.99478e-05	5.99478e-05	DECODE	DECODE	0.0240179	0.408305	PGC3_SCZ	NAB2	Transcriptome	Excitatory neurons	coloc	Roche_AD, Roche_MS, Columbia_AD, Mathys_AD, Zhou_AD	COLOC_R				0.0871853	35915177	10.1038/s41593-022-01128-z	Bryois J et al	Brain
NAB2	Q15742	7627	TRANS	Cognition_Meta	DECODE_Specific	+,NA		5.99478e-05	5.99478e-05	DECODE	DECODE	0.0240179	0.408305	PGC3_SCZ	NAB2	Transcriptome	Oligodendrocytes	coloc	Roche_AD, Roche_MS, Columbia_AD, Mathys_AD, Zhou_AD	COLOC_R				0.0855109	35915177	10.1038/s41593-022-01128-z	Bryois J et al	Brain
NAB2	Q15742	7627	TRANS	Cognition_Meta	DECODE_Specific	+,NA		5.99478e-05	5.99478e-05	DECODE	DECODE	0.0240179	0.408305	PGC3_SCZ	NAB2	Transcriptome	Astrocytes	coloc	Roche_AD, Roche_MS, Columbia_AD, Mathys_AD, Zhou_AD	COLOC_R				0.0847902	35915177	10.1038/s41593-022-01128-z	Bryois J et al	Brain
NAB2	Q15742	7627	TRANS	Cognition_Meta	DECODE_Specific	+,NA		5.99478e-05	5.99478e-05	DECODE	DECODE	0.0240179	0.408305	PGC3_SCZ	NAB2	Transcriptome	Microglia	coloc	Roche_AD, Roche_MS, Columbia_AD, Mathys_AD, Zhou_AD	COLOC_R				0.084056	35915177	10.1038/s41593-022-01128-z	Bryois J et al	Brain
NAB2	Q15742	7627	TRANS	Cognition_Meta	DECODE_Specific	+,NA		5.99478e-05	5.99478e-05	DECODE	DECODE	0.0240179	0.408305	PGC3_SCZ	NAB2	Transcriptome	Pericytes	coloc	Roche_AD, Roche_MS, Columbia_AD, Mathys_AD, Zhou_AD	COLOC_R				0.0838636	35915177	10.1038/s41593-022-01128-z	Bryois J et al	Brain
NAB2	Q15742	7627	TRANS	Cognition_Meta	DECODE_Specific	+,NA		5.99478e-05	5.99478e-05	DECODE	DECODE	0.0240179	0.408305	PGC3_SCZ	NAB2	Transcriptome	Microglia	coloc	Roche_AD, Roche_MS, Columbia_AD, Mathys_AD, Zhou_AD	COLOC_R				0.0838023	35915177	10.1038/s41593-022-01128-z	Bryois J et al	Brain
NAB2	Q15742	7627	TRANS	Cognition_Meta	DECODE_Specific	+,NA		5.99478e-05	5.99478e-05	DECODE	DECODE	0.0240179	0.408305	PGC3_SCZ	NAB2	Transcriptome	Inhibitory neurons	coloc	Roche_AD, Roche_MS, Columbia_AD, Mathys_AD, Zhou_AD	COLOC_R				0.0835409	35915177	10.1038/s41593-022-01128-z	Bryois J et al	Brain
NAB2	Q15742	7627	TRANS	Cognition_Meta	DECODE_Specific	+,NA		5.99478e-05	5.99478e-05	DECODE	DECODE	0.0240179	0.408305	PGC3_SCZ	NAB2	Transcriptome	Oligodendrocytes	coloc	Roche_AD, Roche_MS, Columbia_AD, Mathys_AD, Zhou_AD	COLOC_R				0.0820216	35915177	10.1038/s41593-022-01128-z	Bryois J et al	Brain
NAB2	Q15742	7627	TRANS	Cognition_Meta	DECODE_Specific	+,NA		5.99478e-05	5.99478e-05	DECODE	DECODE	0.0240179	0.408305	PGC3_SCZ	NAB2	Transcriptome	Astrocytes	coloc	Roche_AD, Roche_MS, Columbia_AD, Mathys_AD, Zhou_AD	COLOC_R				0.0818131	35915177	10.1038/s41593-022-01128-z	Bryois J et al	Brain
NAB2	Q15742	7627	TRANS	Cognition_Meta	DECODE_Specific	+,NA		5.99478e-05	5.99478e-05	DECODE	DECODE	0.0240179	0.408305	PGC3_SCZ	NAB2	Transcriptome	Oligodendrocytes	coloc	Roche_AD, Roche_MS, Columbia_AD, Mathys_AD, Zhou_AD	COLOC_R				0.0816206	35915177	10.1038/s41593-022-01128-z	Bryois J et al	Brain
NAB2	Q15742	7627	TRANS	Cognition_Meta	DECODE_Specific	+,NA		5.99478e-05	5.99478e-05	DECODE	DECODE	0.0240179	0.408305	PGC3_SCZ	NAB2	Transcriptome	Astrocytes	coloc	Roche_AD, Roche_MS, Columbia_AD, Mathys_AD, Zhou_AD	COLOC_R				0.0811579	35915177	10.1038/s41593-022-01128-z	Bryois J et al	Brain
NAB2	Q15742	7627	TRANS	Cognition_Meta	DECODE_Specific	+,NA		5.99478e-05	5.99478e-05	DECODE	DECODE	0.0240179	0.408305	PGC3_SCZ	NAB2	Transcriptome	Microglia	coloc	Roche_AD, Roche_MS, Columbia_AD, Mathys_AD, Zhou_AD	COLOC_R				0.0798959	35915177	10.1038/s41593-022-01128-z	Bryois J et al	Brain
NAB2	Q15742	7627	TRANS	Cognition_Meta	DECODE_Specific	+,NA		5.99478e-05	5.99478e-05	DECODE	DECODE	0.0240179	0.408305	PGC3_SCZ	NAB2	Transcriptome	Inhibitory neurons	coloc	Roche_AD, Roche_MS, Columbia_AD, Mathys_AD, Zhou_AD	COLOC_R				0.0797579	35915177	10.1038/s41593-022-01128-z	Bryois J et al	Brain
NAB2	Q15742	7627	TRANS	Cognition_Meta	DECODE_Specific	+,NA		5.99478e-05	5.99478e-05	DECODE	DECODE	0.0240179	0.408305	PGC3_SCZ	NAB2	Transcriptome	Inhibitory neurons	coloc	Roche_AD, Roche_MS, Columbia_AD, Mathys_AD, Zhou_AD	COLOC_R				0.0789388	35915177	10.1038/s41593-022-01128-z	Bryois J et al	Brain
NAB2	Q15742	7627	TRANS	Cognition_Meta	DECODE_Specific	+,NA		5.99478e-05	5.99478e-05	DECODE	DECODE	0.0240179	0.408305	PGC3_SCZ	NAB2	Transcriptome	Oligodendrocytes	coloc	Roche_AD, Roche_MS, Columbia_AD, Mathys_AD, Zhou_AD	COLOC_R				0.0783663	35915177	10.1038/s41593-022-01128-z	Bryois J et al	Brain
NAB2	Q15742	7627	TRANS	Cognition_Meta	DECODE_Specific	+,NA		5.99478e-05	5.99478e-05	DECODE	DECODE	0.0240179	0.408305	PGC3_SCZ	NAB2	Transcriptome	Excitatory neurons	coloc	Roche_AD, Roche_MS, Columbia_AD, Mathys_AD, Zhou_AD	COLOC_R				0.0776346	35915177	10.1038/s41593-022-01128-z	Bryois J et al	Brain
NAB2	Q15742	7627	TRANS	Cognition_Meta	DECODE_Specific	+,NA		5.99478e-05	5.99478e-05	DECODE	DECODE	0.0240179	0.408305	PGC3_SCZ	NAB2	Transcriptome	Astrocytes	coloc	Roche_AD, Roche_MS, Columbia_AD, Mathys_AD, Zhou_AD	COLOC_R				0.0773552	35915177	10.1038/s41593-022-01128-z	Bryois J et al	Brain
NAB2	Q15742	7627	TRANS	Cognition_Meta	DECODE_Specific	+,NA		5.99478e-05	5.99478e-05	DECODE	DECODE	0.0240179	0.408305	PGC3_SCZ	NAB2	Transcriptome	Pericytes	coloc	Roche_AD, Roche_MS, Columbia_AD, Mathys_AD, Zhou_AD	COLOC_R				0.0762826	35915177	10.1038/s41593-022-01128-z	Bryois J et al	Brain
NAB2	Q15742	7627	TRANS	Cognition_Meta	DECODE_Specific	+,NA		5.99478e-05	5.99478e-05	DECODE	DECODE	0.0240179	0.408305	PGC3_SCZ	NAB2	Transcriptome	Excitatory neurons	coloc	Roche_AD, Roche_MS, Columbia_AD, Mathys_AD, Zhou_AD	COLOC_R				0.0762412	35915177	10.1038/s41593-022-01128-z	Bryois J et al	Brain
NAB2	Q15742	7627	TRANS	Cognition_Meta	DECODE_Specific	+,NA		5.99478e-05	5.99478e-05	DECODE	DECODE	0.0240179	0.408305	PGC3_SCZ	NAB2	Transcriptome	Inhibitory neurons	coloc	Roche_AD, Roche_MS, Columbia_AD, Mathys_AD, Zhou_AD	COLOC_R				0.0760737	35915177	10.1038/s41593-022-01128-z	Bryois J et al	Brain
NAB2	Q15742	7627	TRANS	Cognition_Meta	DECODE_Specific	+,NA		5.99478e-05	5.99478e-05	DECODE	DECODE	0.0240179	0.408305	PGC3_SCZ	NAB2	Transcriptome	Microglia	coloc	Roche_AD, Roche_MS, Columbia_AD, Mathys_AD, Zhou_AD	COLOC_R				0.0757852	35915177	10.1038/s41593-022-01128-z	Bryois J et al	Brain
NAB2	Q15742	7627	TRANS	Cognition_Meta	DECODE_Specific	+,NA		5.99478e-05	5.99478e-05	DECODE	DECODE	0.0240179	0.408305	PGC3_SCZ	NAB2	Transcriptome	OPCs / COPs	coloc	Roche_AD, Roche_MS, Columbia_AD, Mathys_AD, Zhou_AD	COLOC_R				0.0756585	35915177	10.1038/s41593-022-01128-z	Bryois J et al	Brain
NAB2	Q15742	7627	TRANS	Cognition_Meta	DECODE_Specific	+,NA		5.99478e-05	5.99478e-05	DECODE	DECODE	0.0240179	0.408305	PGC3_SCZ	NAB2	Transcriptome	Excitatory neurons	coloc	Roche_AD, Roche_MS, Columbia_AD, Mathys_AD, Zhou_AD	COLOC_R				0.0754954	35915177	10.1038/s41593-022-01128-z	Bryois J et al	Brain
NAB2	Q15742	7627	TRANS	Cognition_Meta	DECODE_Specific	+,NA		5.99478e-05	5.99478e-05	DECODE	DECODE	0.0240179	0.408305	PGC3_SCZ	NAB2	Transcriptome	Astrocytes	coloc	Roche_AD, Roche_MS, Columbia_AD, Mathys_AD, Zhou_AD	COLOC_R				0.0743391	35915177	10.1038/s41593-022-01128-z	Bryois J et al	Brain
NAB2	Q15742	7627	TRANS	Cognition_Meta	DECODE_Specific	+,NA		5.99478e-05	5.99478e-05	DECODE	DECODE	0.0240179	0.408305	PGC3_SCZ	NAB2	Transcriptome	Microglia	coloc	Roche_AD, Roche_MS, Columbia_AD, Mathys_AD, Zhou_AD	COLOC_R				0.0742964	35915177	10.1038/s41593-022-01128-z	Bryois J et al	Brain
NAB2	Q15742	7627	TRANS	Cognition_Meta	DECODE_Specific	+,NA		5.99478e-05	5.99478e-05	DECODE	DECODE	0.0240179	0.408305	PGC3_SCZ	NAB2	Transcriptome	Excitatory neurons	coloc	Roche_AD, Roche_MS, Columbia_AD, Mathys_AD, Zhou_AD	COLOC_R				0.0740383	35915177	10.1038/s41593-022-01128-z	Bryois J et al	Brain
NAB2	Q15742	7627	TRANS	Cognition_Meta	DECODE_Specific	+,NA		5.99478e-05	5.99478e-05	DECODE	DECODE	0.0240179	0.408305	PGC3_SCZ	NAB2	Transcriptome	Excitatory neurons	coloc	Roche_AD, Roche_MS, Columbia_AD, Mathys_AD, Zhou_AD	COLOC_R				0.0732906	35915177	10.1038/s41593-022-01128-z	Bryois J et al	Brain
NAB2	Q15742	7627	TRANS	Cognition_Meta	DECODE_Specific	+,NA		5.99478e-05	5.99478e-05	DECODE	DECODE	0.0240179	0.408305	PGC3_SCZ	NAB2	Transcriptome	Endothelial cells	coloc	Roche_AD, Roche_MS, Columbia_AD, Mathys_AD, Zhou_AD	COLOC_R				0.0726293	35915177	10.1038/s41593-022-01128-z	Bryois J et al	Brain
NAB2	Q15742	7627	TRANS	Cognition_Meta	DECODE_Specific	+,NA		5.99478e-05	5.99478e-05	DECODE	DECODE	0.0240179	0.408305	PGC3_SCZ	NAB2	Transcriptome	Astrocytes	coloc	Roche_AD, Roche_MS, Columbia_AD, Mathys_AD, Zhou_AD	COLOC_R				0.072081	35915177	10.1038/s41593-022-01128-z	Bryois J et al	Brain
NAB2	Q15742	7627	TRANS	Cognition_Meta	DECODE_Specific	+,NA		5.99478e-05	5.99478e-05	DECODE	DECODE	0.0240179	0.408305	PGC3_SCZ	NAB2	Transcriptome	Oligodendrocytes	coloc	Roche_AD, Roche_MS, Columbia_AD, Mathys_AD, Zhou_AD	COLOC_R				0.0705133	35915177	10.1038/s41593-022-01128-z	Bryois J et al	Brain
NAB2	Q15742	7627	TRANS	Cognition_Meta	DECODE_Specific	+,NA		5.99478e-05	5.99478e-05	DECODE	DECODE	0.0240179	0.408305	PGC3_SCZ	NAB2	Transcriptome	OPCs / COPs	coloc	Roche_AD, Roche_MS, Columbia_AD, Mathys_AD, Zhou_AD	COLOC_R				0.0701685	35915177	10.1038/s41593-022-01128-z	Bryois J et al	Brain
NAB2	Q15742	7627	TRANS	Cognition_Meta	DECODE_Specific	+,NA		5.99478e-05	5.99478e-05	DECODE	DECODE	0.0240179	0.408305	PGC3_SCZ	NAB2	Transcriptome	OPCs / COPs	coloc	Roche_AD, Roche_MS, Columbia_AD, Mathys_AD, Zhou_AD	COLOC_R				0.0696328	35915177	10.1038/s41593-022-01128-z	Bryois J et al	Brain
NAB2	Q15742	7627	TRANS	Cognition_Meta	DECODE_Specific	+,NA		5.99478e-05	5.99478e-05	DECODE	DECODE	0.0240179	0.408305	PGC3_SCZ	NAB2	Transcriptome	Endothelial cells	coloc	Roche_AD, Roche_MS, Columbia_AD, Mathys_AD, Zhou_AD	COLOC_R				0.0690092	35915177	10.1038/s41593-022-01128-z	Bryois J et al	Brain
NAB2	Q15742	7627	TRANS	Cognition_Meta	DECODE_Specific	+,NA		5.99478e-05	5.99478e-05	DECODE	DECODE	0.0240179	0.408305	PGC3_SCZ	NAB2	Transcriptome	Endothelial cells	coloc	Roche_AD, Roche_MS, Columbia_AD, Mathys_AD, Zhou_AD	COLOC_R				0.0684842	35915177	10.1038/s41593-022-01128-z	Bryois J et al	Brain
NAB2	Q15742	7627	TRANS	Cognition_Meta	DECODE_Specific	+,NA		5.99478e-05	5.99478e-05	DECODE	DECODE	0.0240179	0.408305	PGC3_SCZ	NAB2	Transcriptome	Inhibitory neurons	coloc	Roche_AD, Roche_MS, Columbia_AD, Mathys_AD, Zhou_AD	COLOC_R				0.0681207	35915177	10.1038/s41593-022-01128-z	Bryois J et al	Brain
NAB2	Q15742	7627	TRANS	Cognition_Meta	DECODE_Specific	+,NA		5.99478e-05	5.99478e-05	DECODE	DECODE	0.0240179	0.408305	PGC3_SCZ	NAB2	Transcriptome	Astrocytes	coloc	Roche_AD, Roche_MS, Columbia_AD, Mathys_AD, Zhou_AD	COLOC_R				0.067988	35915177	10.1038/s41593-022-01128-z	Bryois J et al	Brain
NAB2	Q15742	7627	TRANS	Cognition_Meta	DECODE_Specific	+,NA		5.99478e-05	5.99478e-05	DECODE	DECODE	0.0240179	0.408305	PGC3_SCZ	NAB2	Transcriptome	OPCs / COPs	coloc	Roche_AD, Roche_MS, Columbia_AD, Mathys_AD, Zhou_AD	COLOC_R				0.0678886	35915177	10.1038/s41593-022-01128-z	Bryois J et al	Brain
NAB2	Q15742	7627	TRANS	Cognition_Meta	DECODE_Specific	+,NA		5.99478e-05	5.99478e-05	DECODE	DECODE	0.0240179	0.408305	PGC3_SCZ	NAB2	Transcriptome	Endothelial cells	coloc	Roche_AD, Roche_MS, Columbia_AD, Mathys_AD, Zhou_AD	COLOC_R				0.0676037	35915177	10.1038/s41593-022-01128-z	Bryois J et al	Brain
NAB2	Q15742	7627	TRANS	Cognition_Meta	DECODE_Specific	+,NA		5.99478e-05	5.99478e-05	DECODE	DECODE	0.0240179	0.408305	PGC3_SCZ	NAB2	Transcriptome	Pericytes	coloc	Roche_AD, Roche_MS, Columbia_AD, Mathys_AD, Zhou_AD	COLOC_R				0.0673039	35915177	10.1038/s41593-022-01128-z	Bryois J et al	Brain
NAB2	Q15742	7627	TRANS	Cognition_Meta	DECODE_Specific	+,NA		5.99478e-05	5.99478e-05	DECODE	DECODE	0.0240179	0.408305	PGC3_SCZ	NAB2	Transcriptome	Pericytes	coloc	Roche_AD, Roche_MS, Columbia_AD, Mathys_AD, Zhou_AD	COLOC_R				0.067024	35915177	10.1038/s41593-022-01128-z	Bryois J et al	Brain
NAB2	Q15742	7627	TRANS	Cognition_Meta	DECODE_Specific	+,NA		5.99478e-05	5.99478e-05	DECODE	DECODE	0.0240179	0.408305	PGC3_SCZ	NAB2	Transcriptome	Microglia	coloc	Roche_AD, Roche_MS, Columbia_AD, Mathys_AD, Zhou_AD	COLOC_R				0.0667431	35915177	10.1038/s41593-022-01128-z	Bryois J et al	Brain
NAB2	Q15742	7627	TRANS	Cognition_Meta	DECODE_Specific	+,NA		5.99478e-05	5.99478e-05	DECODE	DECODE	0.0240179	0.408305	PGC3_SCZ	NAB2	Transcriptome	Endothelial cells	coloc	Roche_AD, Roche_MS, Columbia_AD, Mathys_AD, Zhou_AD	COLOC_R				0.066499	35915177	10.1038/s41593-022-01128-z	Bryois J et al	Brain
NAB2	Q15742	7627	TRANS	Cognition_Meta	DECODE_Specific	+,NA		5.99478e-05	5.99478e-05	DECODE	DECODE	0.0240179	0.408305	PGC3_SCZ	NAB2	Transcriptome	OPCs / COPs	coloc	Roche_AD, Roche_MS, Columbia_AD, Mathys_AD, Zhou_AD	COLOC_R				0.0662527	35915177	10.1038/s41593-022-01128-z	Bryois J et al	Brain
NAB2	Q15742	7627	TRANS	Cognition_Meta	DECODE_Specific	+,NA		5.99478e-05	5.99478e-05	DECODE	DECODE	0.0240179	0.408305	PGC3_SCZ	NAB2	Transcriptome	Endothelial cells	coloc	Roche_AD, Roche_MS, Columbia_AD, Mathys_AD, Zhou_AD	COLOC_R				0.0661632	35915177	10.1038/s41593-022-01128-z	Bryois J et al	Brain
NAB2	Q15742	7627	TRANS	Cognition_Meta	DECODE_Specific	+,NA		5.99478e-05	5.99478e-05	DECODE	DECODE	0.0240179	0.408305	PGC3_SCZ	NAB2	Transcriptome	Pericytes	coloc	Roche_AD, Roche_MS, Columbia_AD, Mathys_AD, Zhou_AD	COLOC_R				0.0658628	35915177	10.1038/s41593-022-01128-z	Bryois J et al	Brain
NAB2	Q15742	7627	TRANS	Cognition_Meta	DECODE_Specific	+,NA		5.99478e-05	5.99478e-05	DECODE	DECODE	0.0240179	0.408305	PGC3_SCZ	NAB2	Transcriptome	OPCs / COPs	coloc	Roche_AD, Roche_MS, Columbia_AD, Mathys_AD, Zhou_AD	COLOC_R				0.0656124	35915177	10.1038/s41593-022-01128-z	Bryois J et al	Brain
NAB2	Q15742	7627	TRANS	Cognition_Meta	DECODE_Specific	+,NA		5.99478e-05	5.99478e-05	DECODE	DECODE	0.0240179	0.408305	PGC3_SCZ	NAB2	Transcriptome	Endothelial cells	coloc	Roche_AD, Roche_MS, Columbia_AD, Mathys_AD, Zhou_AD	COLOC_R				0.0654119	35915177	10.1038/s41593-022-01128-z	Bryois J et al	Brain
NAB2	Q15742	7627	TRANS	Cognition_Meta	DECODE_Specific	+,NA		5.99478e-05	5.99478e-05	DECODE	DECODE	0.0240179	0.408305	PGC3_SCZ	NAB2	Transcriptome	Microglia	coloc	Roche_AD, Roche_MS, Columbia_AD, Mathys_AD, Zhou_AD	COLOC_R				0.0649469	35915177	10.1038/s41593-022-01128-z	Bryois J et al	Brain
NAB2	Q15742	7627	TRANS	Cognition_Meta	DECODE_Specific	+,NA		5.99478e-05	5.99478e-05	DECODE	DECODE	0.0240179	0.408305	PGC3_SCZ	NAB2	Transcriptome	Excitatory neurons	coloc	Roche_AD, Roche_MS, Columbia_AD, Mathys_AD, Zhou_AD	COLOC_R				0.0643111	35915177	10.1038/s41593-022-01128-z	Bryois J et al	Brain
NAB2	Q15742	7627	TRANS	Cognition_Meta	DECODE_Specific	+,NA		5.99478e-05	5.99478e-05	DECODE	DECODE	0.0240179	0.408305	PGC3_SCZ	NAB2	Transcriptome	Endothelial cells	coloc	Roche_AD, Roche_MS, Columbia_AD, Mathys_AD, Zhou_AD	COLOC_R				0.0634349	35915177	10.1038/s41593-022-01128-z	Bryois J et al	Brain
NAB2	Q15742	7627	TRANS	Cognition_Meta	DECODE_Specific	+,NA		5.99478e-05	5.99478e-05	DECODE	DECODE	0.0240179	0.408305	PGC3_SCZ	NAB2	Transcriptome	Pericytes	coloc	Roche_AD, Roche_MS, Columbia_AD, Mathys_AD, Zhou_AD	COLOC_R				0.0630631	35915177	10.1038/s41593-022-01128-z	Bryois J et al	Brain
NAB2	Q15742	7627	TRANS	Cognition_Meta	DECODE_Specific	+,NA		5.99478e-05	5.99478e-05	DECODE	DECODE	0.0240179	0.408305	PGC3_SCZ	NAB2	Transcriptome	Pericytes	coloc	Roche_AD, Roche_MS, Columbia_AD, Mathys_AD, Zhou_AD	COLOC_R				0.0625122	35915177	10.1038/s41593-022-01128-z	Bryois J et al	Brain
NAB2	Q15742	7627	TRANS	Cognition_Meta	DECODE_Specific	+,NA		5.99478e-05	5.99478e-05	DECODE	DECODE	0.0240179	0.408305	PGC3_SCZ	NAB2	Transcriptome	Endothelial cells	coloc	Roche_AD, Roche_MS, Columbia_AD, Mathys_AD, Zhou_AD	COLOC_R				0.0624171	35915177	10.1038/s41593-022-01128-z	Bryois J et al	Brain
NAB2	Q15742	7627	TRANS	Cognition_Meta	DECODE_Specific	+,NA		5.99478e-05	5.99478e-05	DECODE	DECODE	0.0240179	0.408305	PGC3_SCZ	NAB2	Transcriptome	Inhibitory neurons	coloc	Roche_AD, Roche_MS, Columbia_AD, Mathys_AD, Zhou_AD	COLOC_R				0.0623328	35915177	10.1038/s41593-022-01128-z	Bryois J et al	Brain
NAB2	Q15742	7627	TRANS	Cognition_Meta	DECODE_Specific	+,NA		5.99478e-05	5.99478e-05	DECODE	DECODE	0.0240179	0.408305	PGC3_SCZ	NAB2	Transcriptome	Endothelial cells	coloc	Roche_AD, Roche_MS, Columbia_AD, Mathys_AD, Zhou_AD	COLOC_R				0.0622051	35915177	10.1038/s41593-022-01128-z	Bryois J et al	Brain
NAB2	Q15742	7627	TRANS	Cognition_Meta	DECODE_Specific	+,NA		5.99478e-05	5.99478e-05	DECODE	DECODE	0.0240179	0.408305	PGC3_SCZ	NAB2	Transcriptome	Astrocytes	coloc	Roche_AD, Roche_MS, Columbia_AD, Mathys_AD, Zhou_AD	COLOC_R				0.0617782	35915177	10.1038/s41593-022-01128-z	Bryois J et al	Brain
NAB2	Q15742	7627	TRANS	Cognition_Meta	DECODE_Specific	+,NA		5.99478e-05	5.99478e-05	DECODE	DECODE	0.0240179	0.408305	PGC3_SCZ	NAB2	Transcriptome	Excitatory neurons	coloc	Roche_AD, Roche_MS, Columbia_AD, Mathys_AD, Zhou_AD	COLOC_R				0.0616912	35915177	10.1038/s41593-022-01128-z	Bryois J et al	Brain
NAB2	Q15742	7627	TRANS	Cognition_Meta	DECODE_Specific	+,NA		5.99478e-05	5.99478e-05	DECODE	DECODE	0.0240179	0.408305	PGC3_SCZ	NAB2	Transcriptome	Endothelial cells	coloc	Roche_AD, Roche_MS, Columbia_AD, Mathys_AD, Zhou_AD	COLOC_R				0.0614813	35915177	10.1038/s41593-022-01128-z	Bryois J et al	Brain
NAB2	Q15742	7627	TRANS	Cognition_Meta	DECODE_Specific	+,NA		5.99478e-05	5.99478e-05	DECODE	DECODE	0.0240179	0.408305	PGC3_SCZ	NAB2	Transcriptome	Endothelial cells	coloc	Roche_AD, Roche_MS, Columbia_AD, Mathys_AD, Zhou_AD	COLOC_R				0.0614787	35915177	10.1038/s41593-022-01128-z	Bryois J et al	Brain
NAB2	Q15742	7627	TRANS	Cognition_Meta	DECODE_Specific	+,NA		5.99478e-05	5.99478e-05	DECODE	DECODE	0.0240179	0.408305	PGC3_SCZ	NAB2	Transcriptome	OPCs / COPs	coloc	Roche_AD, Roche_MS, Columbia_AD, Mathys_AD, Zhou_AD	COLOC_R				0.0614215	35915177	10.1038/s41593-022-01128-z	Bryois J et al	Brain
NAB2	Q15742	7627	TRANS	Cognition_Meta	DECODE_Specific	+,NA		5.99478e-05	5.99478e-05	DECODE	DECODE	0.0240179	0.408305	PGC3_SCZ	NAB2	Transcriptome	Endothelial cells	coloc	Roche_AD, Roche_MS, Columbia_AD, Mathys_AD, Zhou_AD	COLOC_R				0.0613627	35915177	10.1038/s41593-022-01128-z	Bryois J et al	Brain
NAB2	Q15742	7627	TRANS	Cognition_Meta	DECODE_Specific	+,NA		5.99478e-05	5.99478e-05	DECODE	DECODE	0.0240179	0.408305	PGC3_SCZ	NAB2	Transcriptome	Pericytes	coloc	Roche_AD, Roche_MS, Columbia_AD, Mathys_AD, Zhou_AD	COLOC_R				0.0613129	35915177	10.1038/s41593-022-01128-z	Bryois J et al	Brain
NAB2	Q15742	7627	TRANS	Cognition_Meta	DECODE_Specific	+,NA		5.99478e-05	5.99478e-05	DECODE	DECODE	0.0240179	0.408305	PGC3_SCZ	NAB2	Transcriptome	Astrocytes	coloc	Roche_AD, Roche_MS, Columbia_AD, Mathys_AD, Zhou_AD	COLOC_R				0.061001	35915177	10.1038/s41593-022-01128-z	Bryois J et al	Brain
NAB2	Q15742	7627	TRANS	Cognition_Meta	DECODE_Specific	+,NA		5.99478e-05	5.99478e-05	DECODE	DECODE	0.0240179	0.408305	PGC3_SCZ	NAB2	Transcriptome	Pericytes	coloc	Roche_AD, Roche_MS, Columbia_AD, Mathys_AD, Zhou_AD	COLOC_R				0.0607747	35915177	10.1038/s41593-022-01128-z	Bryois J et al	Brain
NAB2	Q15742	7627	TRANS	Cognition_Meta	DECODE_Specific	+,NA		5.99478e-05	5.99478e-05	DECODE	DECODE	0.0240179	0.408305	PGC3_SCZ	NAB2	Transcriptome	Microglia	coloc	Roche_AD, Roche_MS, Columbia_AD, Mathys_AD, Zhou_AD	COLOC_R				0.0606715	35915177	10.1038/s41593-022-01128-z	Bryois J et al	Brain
NAB2	Q15742	7627	TRANS	Cognition_Meta	DECODE_Specific	+,NA		5.99478e-05	5.99478e-05	DECODE	DECODE	0.0240179	0.408305	PGC3_SCZ	NAB2	Transcriptome	Oligodendrocytes	coloc	Roche_AD, Roche_MS, Columbia_AD, Mathys_AD, Zhou_AD	COLOC_R				0.0602964	35915177	10.1038/s41593-022-01128-z	Bryois J et al	Brain
NAB2	Q15742	7627	TRANS	Cognition_Meta	DECODE_Specific	+,NA		5.99478e-05	5.99478e-05	DECODE	DECODE	0.0240179	0.408305	PGC3_SCZ	NAB2	Transcriptome	Pericytes	coloc	Roche_AD, Roche_MS, Columbia_AD, Mathys_AD, Zhou_AD	COLOC_R				0.0598768	35915177	10.1038/s41593-022-01128-z	Bryois J et al	Brain
NAB2	Q15742	7627	TRANS	Cognition_Meta	DECODE_Specific	+,NA		5.99478e-05	5.99478e-05	DECODE	DECODE	0.0240179	0.408305	PGC3_SCZ	NAB2	Transcriptome	Microglia	coloc	Roche_AD, Roche_MS, Columbia_AD, Mathys_AD, Zhou_AD	COLOC_R				0.0597666	35915177	10.1038/s41593-022-01128-z	Bryois J et al	Brain
NAB2	Q15742	7627	TRANS	Cognition_Meta	DECODE_Specific	+,NA		5.99478e-05	5.99478e-05	DECODE	DECODE	0.0240179	0.408305	PGC3_SCZ	NAB2	Transcriptome	Inhibitory neurons	coloc	Roche_AD, Roche_MS, Columbia_AD, Mathys_AD, Zhou_AD	COLOC_R				0.0596031	35915177	10.1038/s41593-022-01128-z	Bryois J et al	Brain
NAB2	Q15742	7627	TRANS	Cognition_Meta	DECODE_Specific	+,NA		5.99478e-05	5.99478e-05	DECODE	DECODE	0.0240179	0.408305	PGC3_SCZ	NAB2	Transcriptome	Endothelial cells	coloc	Roche_AD, Roche_MS, Columbia_AD, Mathys_AD, Zhou_AD	COLOC_R				0.0594319	35915177	10.1038/s41593-022-01128-z	Bryois J et al	Brain
NAB2	Q15742	7627	TRANS	Cognition_Meta	DECODE_Specific	+,NA		5.99478e-05	5.99478e-05	DECODE	DECODE	0.0240179	0.408305	PGC3_SCZ	NAB2	Transcriptome	Endothelial cells	coloc	Roche_AD, Roche_MS, Columbia_AD, Mathys_AD, Zhou_AD	COLOC_R				0.0590716	35915177	10.1038/s41593-022-01128-z	Bryois J et al	Brain
NAB2	Q15742	7627	TRANS	Cognition_Meta	DECODE_Specific	+,NA		5.99478e-05	5.99478e-05	DECODE	DECODE	0.0240179	0.408305	PGC3_SCZ	NAB2	Transcriptome	Endothelial cells	coloc	Roche_AD, Roche_MS, Columbia_AD, Mathys_AD, Zhou_AD	COLOC_R				0.0590033	35915177	10.1038/s41593-022-01128-z	Bryois J et al	Brain
NAB2	Q15742	7627	TRANS	Cognition_Meta	DECODE_Specific	+,NA		5.99478e-05	5.99478e-05	DECODE	DECODE	0.0240179	0.408305	PGC3_SCZ	NAB2	Transcriptome	Excitatory neurons	coloc	Roche_AD, Roche_MS, Columbia_AD, Mathys_AD, Zhou_AD	COLOC_R				0.0587725	35915177	10.1038/s41593-022-01128-z	Bryois J et al	Brain
NAB2	Q15742	7627	TRANS	Cognition_Meta	DECODE_Specific	+,NA		5.99478e-05	5.99478e-05	DECODE	DECODE	0.0240179	0.408305	PGC3_SCZ	NAB2	Transcriptome	Astrocytes	coloc	Roche_AD, Roche_MS, Columbia_AD, Mathys_AD, Zhou_AD	COLOC_R				0.0586933	35915177	10.1038/s41593-022-01128-z	Bryois J et al	Brain
NAB2	Q15742	7627	TRANS	Cognition_Meta	DECODE_Specific	+,NA		5.99478e-05	5.99478e-05	DECODE	DECODE	0.0240179	0.408305	PGC3_SCZ	NAB2	Transcriptome	Pericytes	coloc	Roche_AD, Roche_MS, Columbia_AD, Mathys_AD, Zhou_AD	COLOC_R				0.0585135	35915177	10.1038/s41593-022-01128-z	Bryois J et al	Brain
NAB2	Q15742	7627	TRANS	Cognition_Meta	DECODE_Specific	+,NA		5.99478e-05	5.99478e-05	DECODE	DECODE	0.0240179	0.408305	PGC3_SCZ	NAB2	Transcriptome	Inhibitory neurons	coloc	Roche_AD, Roche_MS, Columbia_AD, Mathys_AD, Zhou_AD	COLOC_R				0.058205	35915177	10.1038/s41593-022-01128-z	Bryois J et al	Brain
NAB2	Q15742	7627	TRANS	Cognition_Meta	DECODE_Specific	+,NA		5.99478e-05	5.99478e-05	DECODE	DECODE	0.0240179	0.408305	PGC3_SCZ	NAB2	Transcriptome	Endothelial cells	coloc	Roche_AD, Roche_MS, Columbia_AD, Mathys_AD, Zhou_AD	COLOC_R				0.0581446	35915177	10.1038/s41593-022-01128-z	Bryois J et al	Brain
NAB2	Q15742	7627	TRANS	Cognition_Meta	DECODE_Specific	+,NA		5.99478e-05	5.99478e-05	DECODE	DECODE	0.0240179	0.408305	PGC3_SCZ	NAB2	Transcriptome	Astrocytes	coloc	Roche_AD, Roche_MS, Columbia_AD, Mathys_AD, Zhou_AD	COLOC_R				0.0578898	35915177	10.1038/s41593-022-01128-z	Bryois J et al	Brain
NAB2	Q15742	7627	TRANS	Cognition_Meta	DECODE_Specific	+,NA		5.99478e-05	5.99478e-05	DECODE	DECODE	0.0240179	0.408305	PGC3_SCZ	NAB2	Transcriptome	OPCs / COPs	coloc	Roche_AD, Roche_MS, Columbia_AD, Mathys_AD, Zhou_AD	COLOC_R				0.057796	35915177	10.1038/s41593-022-01128-z	Bryois J et al	Brain
NAB2	Q15742	7627	TRANS	Cognition_Meta	DECODE_Specific	+,NA		5.99478e-05	5.99478e-05	DECODE	DECODE	0.0240179	0.408305	PGC3_SCZ	NAB2	Transcriptome	Endothelial cells	coloc	Roche_AD, Roche_MS, Columbia_AD, Mathys_AD, Zhou_AD	COLOC_R				0.0576491	35915177	10.1038/s41593-022-01128-z	Bryois J et al	Brain
NAB2	Q15742	7627	TRANS	Cognition_Meta	DECODE_Specific	+,NA		5.99478e-05	5.99478e-05	DECODE	DECODE	0.0240179	0.408305	PGC3_SCZ	NAB2	Transcriptome	Endothelial cells	coloc	Roche_AD, Roche_MS, Columbia_AD, Mathys_AD, Zhou_AD	COLOC_R				0.0576385	35915177	10.1038/s41593-022-01128-z	Bryois J et al	Brain
NAB2	Q15742	7627	TRANS	Cognition_Meta	DECODE_Specific	+,NA		5.99478e-05	5.99478e-05	DECODE	DECODE	0.0240179	0.408305	PGC3_SCZ	NAB2	Transcriptome	Pericytes	coloc	Roche_AD, Roche_MS, Columbia_AD, Mathys_AD, Zhou_AD	COLOC_R				0.0574111	35915177	10.1038/s41593-022-01128-z	Bryois J et al	Brain
NAB2	Q15742	7627	TRANS	Cognition_Meta	DECODE_Specific	+,NA		5.99478e-05	5.99478e-05	DECODE	DECODE	0.0240179	0.408305	PGC3_SCZ	NAB2	Transcriptome	Endothelial cells	coloc	Roche_AD, Roche_MS, Columbia_AD, Mathys_AD, Zhou_AD	COLOC_R				0.0573618	35915177	10.1038/s41593-022-01128-z	Bryois J et al	Brain
NAB2	Q15742	7627	TRANS	Cognition_Meta	DECODE_Specific	+,NA		5.99478e-05	5.99478e-05	DECODE	DECODE	0.0240179	0.408305	PGC3_SCZ	NAB2	Transcriptome	Pericytes	coloc	Roche_AD, Roche_MS, Columbia_AD, Mathys_AD, Zhou_AD	COLOC_R				0.0573159	35915177	10.1038/s41593-022-01128-z	Bryois J et al	Brain
NAB2	Q15742	7627	TRANS	Cognition_Meta	DECODE_Specific	+,NA		5.99478e-05	5.99478e-05	DECODE	DECODE	0.0240179	0.408305	PGC3_SCZ	NAB2	Transcriptome	Microglia	coloc	Roche_AD, Roche_MS, Columbia_AD, Mathys_AD, Zhou_AD	COLOC_R				0.0572065	35915177	10.1038/s41593-022-01128-z	Bryois J et al	Brain
NAB2	Q15742	7627	TRANS	Cognition_Meta	DECODE_Specific	+,NA		5.99478e-05	5.99478e-05	DECODE	DECODE	0.0240179	0.408305	PGC3_SCZ	NAB2	Transcriptome	Endothelial cells	coloc	Roche_AD, Roche_MS, Columbia_AD, Mathys_AD, Zhou_AD	COLOC_R				0.0566555	35915177	10.1038/s41593-022-01128-z	Bryois J et al	Brain
NAB2	Q15742	7627	TRANS	Cognition_Meta	DECODE_Specific	+,NA		5.99478e-05	5.99478e-05	DECODE	DECODE	0.0240179	0.408305	PGC3_SCZ	NAB2	Transcriptome	Endothelial cells	coloc	Roche_AD, Roche_MS, Columbia_AD, Mathys_AD, Zhou_AD	COLOC_R				0.0566168	35915177	10.1038/s41593-022-01128-z	Bryois J et al	Brain
NAB2	Q15742	7627	TRANS	Cognition_Meta	DECODE_Specific	+,NA		5.99478e-05	5.99478e-05	DECODE	DECODE	0.0240179	0.408305	PGC3_SCZ	NAB2	Transcriptome	Astrocytes	coloc	Roche_AD, Roche_MS, Columbia_AD, Mathys_AD, Zhou_AD	COLOC_R				0.0566104	35915177	10.1038/s41593-022-01128-z	Bryois J et al	Brain
NAB2	Q15742	7627	TRANS	Cognition_Meta	DECODE_Specific	+,NA		5.99478e-05	5.99478e-05	DECODE	DECODE	0.0240179	0.408305	PGC3_SCZ	NAB2	Transcriptome	Pericytes	coloc	Roche_AD, Roche_MS, Columbia_AD, Mathys_AD, Zhou_AD	COLOC_R				0.0564031	35915177	10.1038/s41593-022-01128-z	Bryois J et al	Brain
NAB2	Q15742	7627	TRANS	Cognition_Meta	DECODE_Specific	+,NA		5.99478e-05	5.99478e-05	DECODE	DECODE	0.0240179	0.408305	PGC3_SCZ	NAB2	Transcriptome	Endothelial cells	coloc	Roche_AD, Roche_MS, Columbia_AD, Mathys_AD, Zhou_AD	COLOC_R				0.0563704	35915177	10.1038/s41593-022-01128-z	Bryois J et al	Brain
NAB2	Q15742	7627	TRANS	Cognition_Meta	DECODE_Specific	+,NA		5.99478e-05	5.99478e-05	DECODE	DECODE	0.0240179	0.408305	PGC3_SCZ	NAB2	Transcriptome	OPCs / COPs	coloc	Roche_AD, Roche_MS, Columbia_AD, Mathys_AD, Zhou_AD	COLOC_R				0.0561689	35915177	10.1038/s41593-022-01128-z	Bryois J et al	Brain
NAB2	Q15742	7627	TRANS	Cognition_Meta	DECODE_Specific	+,NA		5.99478e-05	5.99478e-05	DECODE	DECODE	0.0240179	0.408305	PGC3_SCZ	NAB2	Transcriptome	OPCs / COPs	coloc	Roche_AD, Roche_MS, Columbia_AD, Mathys_AD, Zhou_AD	COLOC_R				0.0561522	35915177	10.1038/s41593-022-01128-z	Bryois J et al	Brain
NAB2	Q15742	7627	TRANS	Cognition_Meta	DECODE_Specific	+,NA		5.99478e-05	5.99478e-05	DECODE	DECODE	0.0240179	0.408305	PGC3_SCZ	NAB2	Transcriptome	Microglia	coloc	Roche_AD, Roche_MS, Columbia_AD, Mathys_AD, Zhou_AD	COLOC_R				0.056052	35915177	10.1038/s41593-022-01128-z	Bryois J et al	Brain
NAB2	Q15742	7627	TRANS	Cognition_Meta	DECODE_Specific	+,NA		5.99478e-05	5.99478e-05	DECODE	DECODE	0.0240179	0.408305	PGC3_SCZ	NAB2	Transcriptome	Inhibitory neurons	coloc	Roche_AD, Roche_MS, Columbia_AD, Mathys_AD, Zhou_AD	COLOC_R				0.0559913	35915177	10.1038/s41593-022-01128-z	Bryois J et al	Brain
NAB2	Q15742	7627	TRANS	Cognition_Meta	DECODE_Specific	+,NA		5.99478e-05	5.99478e-05	DECODE	DECODE	0.0240179	0.408305	PGC3_SCZ	NAB2	Transcriptome	OPCs / COPs	coloc	Roche_AD, Roche_MS, Columbia_AD, Mathys_AD, Zhou_AD	COLOC_R				0.0559174	35915177	10.1038/s41593-022-01128-z	Bryois J et al	Brain
NAB2	Q15742	7627	TRANS	Cognition_Meta	DECODE_Specific	+,NA		5.99478e-05	5.99478e-05	DECODE	DECODE	0.0240179	0.408305	PGC3_SCZ	NAB2	Transcriptome	Pericytes	coloc	Roche_AD, Roche_MS, Columbia_AD, Mathys_AD, Zhou_AD	COLOC_R				0.0554646	35915177	10.1038/s41593-022-01128-z	Bryois J et al	Brain
NAB2	Q15742	7627	TRANS	Cognition_Meta	DECODE_Specific	+,NA		5.99478e-05	5.99478e-05	DECODE	DECODE	0.0240179	0.408305	PGC3_SCZ	NAB2	Transcriptome	Pericytes	coloc	Roche_AD, Roche_MS, Columbia_AD, Mathys_AD, Zhou_AD	COLOC_R				0.0553072	35915177	10.1038/s41593-022-01128-z	Bryois J et al	Brain
NAB2	Q15742	7627	TRANS	Cognition_Meta	DECODE_Specific	+,NA		5.99478e-05	5.99478e-05	DECODE	DECODE	0.0240179	0.408305	PGC3_SCZ	NAB2	Transcriptome	Endothelial cells	coloc	Roche_AD, Roche_MS, Columbia_AD, Mathys_AD, Zhou_AD	COLOC_R				0.0552287	35915177	10.1038/s41593-022-01128-z	Bryois J et al	Brain
NAB2	Q15742	7627	TRANS	Cognition_Meta	DECODE_Specific	+,NA		5.99478e-05	5.99478e-05	DECODE	DECODE	0.0240179	0.408305	PGC3_SCZ	NAB2	Transcriptome	Astrocytes	coloc	Roche_AD, Roche_MS, Columbia_AD, Mathys_AD, Zhou_AD	COLOC_R				0.0551303	35915177	10.1038/s41593-022-01128-z	Bryois J et al	Brain
NAB2	Q15742	7627	TRANS	Cognition_Meta	DECODE_Specific	+,NA		5.99478e-05	5.99478e-05	DECODE	DECODE	0.0240179	0.408305	PGC3_SCZ	NAB2	Transcriptome	Inhibitory neurons	coloc	Roche_AD, Roche_MS, Columbia_AD, Mathys_AD, Zhou_AD	COLOC_R				0.0548911	35915177	10.1038/s41593-022-01128-z	Bryois J et al	Brain
NAB2	Q15742	7627	TRANS	Cognition_Meta	DECODE_Specific	+,NA		5.99478e-05	5.99478e-05	DECODE	DECODE	0.0240179	0.408305	PGC3_SCZ	NAB2	Transcriptome	Pericytes	coloc	Roche_AD, Roche_MS, Columbia_AD, Mathys_AD, Zhou_AD	COLOC_R				0.0548556	35915177	10.1038/s41593-022-01128-z	Bryois J et al	Brain
NAB2	Q15742	7627	TRANS	Cognition_Meta	DECODE_Specific	+,NA		5.99478e-05	5.99478e-05	DECODE	DECODE	0.0240179	0.408305	PGC3_SCZ	NAB2	Transcriptome	Oligodendrocytes	coloc	Roche_AD, Roche_MS, Columbia_AD, Mathys_AD, Zhou_AD	COLOC_R				0.0544559	35915177	10.1038/s41593-022-01128-z	Bryois J et al	Brain
NAB2	Q15742	7627	TRANS	Cognition_Meta	DECODE_Specific	+,NA		5.99478e-05	5.99478e-05	DECODE	DECODE	0.0240179	0.408305	PGC3_SCZ	NAB2	Transcriptome	Oligodendrocytes	coloc	Roche_AD, Roche_MS, Columbia_AD, Mathys_AD, Zhou_AD	COLOC_R				0.0543959	35915177	10.1038/s41593-022-01128-z	Bryois J et al	Brain
NAB2	Q15742	7627	TRANS	Cognition_Meta	DECODE_Specific	+,NA		5.99478e-05	5.99478e-05	DECODE	DECODE	0.0240179	0.408305	PGC3_SCZ	NAB2	Transcriptome	Inhibitory neurons	coloc	Roche_AD, Roche_MS, Columbia_AD, Mathys_AD, Zhou_AD	COLOC_R				0.0543868	35915177	10.1038/s41593-022-01128-z	Bryois J et al	Brain
NAB2	Q15742	7627	TRANS	Cognition_Meta	DECODE_Specific	+,NA		5.99478e-05	5.99478e-05	DECODE	DECODE	0.0240179	0.408305	PGC3_SCZ	NAB2	Transcriptome	Inhibitory neurons	coloc	Roche_AD, Roche_MS, Columbia_AD, Mathys_AD, Zhou_AD	COLOC_R				0.0543474	35915177	10.1038/s41593-022-01128-z	Bryois J et al	Brain
NAB2	Q15742	7627	TRANS	Cognition_Meta	DECODE_Specific	+,NA		5.99478e-05	5.99478e-05	DECODE	DECODE	0.0240179	0.408305	PGC3_SCZ	NAB2	Transcriptome	Inhibitory neurons	coloc	Roche_AD, Roche_MS, Columbia_AD, Mathys_AD, Zhou_AD	COLOC_R				0.0542803	35915177	10.1038/s41593-022-01128-z	Bryois J et al	Brain
NAB2	Q15742	7627	TRANS	Cognition_Meta	DECODE_Specific	+,NA		5.99478e-05	5.99478e-05	DECODE	DECODE	0.0240179	0.408305	PGC3_SCZ	NAB2	Transcriptome	Endothelial cells	coloc	Roche_AD, Roche_MS, Columbia_AD, Mathys_AD, Zhou_AD	COLOC_R				0.0538074	35915177	10.1038/s41593-022-01128-z	Bryois J et al	Brain
NAB2	Q15742	7627	TRANS	Cognition_Meta	DECODE_Specific	+,NA		5.99478e-05	5.99478e-05	DECODE	DECODE	0.0240179	0.408305	PGC3_SCZ	NAB2	Transcriptome	Pericytes	coloc	Roche_AD, Roche_MS, Columbia_AD, Mathys_AD, Zhou_AD	COLOC_R				0.0532074	35915177	10.1038/s41593-022-01128-z	Bryois J et al	Brain
NAB2	Q15742	7627	TRANS	Cognition_Meta	DECODE_Specific	+,NA		5.99478e-05	5.99478e-05	DECODE	DECODE	0.0240179	0.408305	PGC3_SCZ	NAB2	Transcriptome	Inhibitory neurons	coloc	Roche_AD, Roche_MS, Columbia_AD, Mathys_AD, Zhou_AD	COLOC_R				0.0532005	35915177	10.1038/s41593-022-01128-z	Bryois J et al	Brain
NAB2	Q15742	7627	TRANS	Cognition_Meta	DECODE_Specific	+,NA		5.99478e-05	5.99478e-05	DECODE	DECODE	0.0240179	0.408305	PGC3_SCZ	NAB2	Transcriptome	Microglia	coloc	Roche_AD, Roche_MS, Columbia_AD, Mathys_AD, Zhou_AD	COLOC_R				0.0531673	35915177	10.1038/s41593-022-01128-z	Bryois J et al	Brain
NAB2	Q15742	7627	TRANS	Cognition_Meta	DECODE_Specific	+,NA		5.99478e-05	5.99478e-05	DECODE	DECODE	0.0240179	0.408305	PGC3_SCZ	NAB2	Transcriptome	OPCs / COPs	coloc	Roche_AD, Roche_MS, Columbia_AD, Mathys_AD, Zhou_AD	COLOC_R				0.0531065	35915177	10.1038/s41593-022-01128-z	Bryois J et al	Brain
NAB2	Q15742	7627	TRANS	Cognition_Meta	DECODE_Specific	+,NA		5.99478e-05	5.99478e-05	DECODE	DECODE	0.0240179	0.408305	PGC3_SCZ	NAB2	Transcriptome	Endothelial cells	coloc	Roche_AD, Roche_MS, Columbia_AD, Mathys_AD, Zhou_AD	COLOC_R				0.0530011	35915177	10.1038/s41593-022-01128-z	Bryois J et al	Brain
NAB2	Q15742	7627	TRANS	Cognition_Meta	DECODE_Specific	+,NA		5.99478e-05	5.99478e-05	DECODE	DECODE	0.0240179	0.408305	PGC3_SCZ	NAB2	Transcriptome	Endothelial cells	coloc	Roche_AD, Roche_MS, Columbia_AD, Mathys_AD, Zhou_AD	COLOC_R				0.0528036	35915177	10.1038/s41593-022-01128-z	Bryois J et al	Brain
NAB2	Q15742	7627	TRANS	Cognition_Meta	DECODE_Specific	+,NA		5.99478e-05	5.99478e-05	DECODE	DECODE	0.0240179	0.408305	PGC3_SCZ	NAB2	Transcriptome	Endothelial cells	coloc	Roche_AD, Roche_MS, Columbia_AD, Mathys_AD, Zhou_AD	COLOC_R				0.0527549	35915177	10.1038/s41593-022-01128-z	Bryois J et al	Brain
NAB2	Q15742	7627	TRANS	Cognition_Meta	DECODE_Specific	+,NA		5.99478e-05	5.99478e-05	DECODE	DECODE	0.0240179	0.408305	PGC3_SCZ	NAB2	Transcriptome	Astrocytes	coloc	Roche_AD, Roche_MS, Columbia_AD, Mathys_AD, Zhou_AD	COLOC_R				0.0527332	35915177	10.1038/s41593-022-01128-z	Bryois J et al	Brain
NAB2	Q15742	7627	TRANS	Cognition_Meta	DECODE_Specific	+,NA		5.99478e-05	5.99478e-05	DECODE	DECODE	0.0240179	0.408305	PGC3_SCZ	NAB2	Transcriptome	Inhibitory neurons	coloc	Roche_AD, Roche_MS, Columbia_AD, Mathys_AD, Zhou_AD	COLOC_R				0.0527201	35915177	10.1038/s41593-022-01128-z	Bryois J et al	Brain
NAB2	Q15742	7627	TRANS	Cognition_Meta	DECODE_Specific	+,NA		5.99478e-05	5.99478e-05	DECODE	DECODE	0.0240179	0.408305	PGC3_SCZ	NAB2	Transcriptome	OPCs / COPs	coloc	Roche_AD, Roche_MS, Columbia_AD, Mathys_AD, Zhou_AD	COLOC_R				0.0526489	35915177	10.1038/s41593-022-01128-z	Bryois J et al	Brain
NAB2	Q15742	7627	TRANS	Cognition_Meta	DECODE_Specific	+,NA		5.99478e-05	5.99478e-05	DECODE	DECODE	0.0240179	0.408305	PGC3_SCZ	NAB2	Transcriptome	Endothelial cells	coloc	Roche_AD, Roche_MS, Columbia_AD, Mathys_AD, Zhou_AD	COLOC_R				0.0524484	35915177	10.1038/s41593-022-01128-z	Bryois J et al	Brain
NAB2	Q15742	7627	TRANS	Cognition_Meta	DECODE_Specific	+,NA		5.99478e-05	5.99478e-05	DECODE	DECODE	0.0240179	0.408305	PGC3_SCZ	NAB2	Transcriptome	Endothelial cells	coloc	Roche_AD, Roche_MS, Columbia_AD, Mathys_AD, Zhou_AD	COLOC_R				0.0522745	35915177	10.1038/s41593-022-01128-z	Bryois J et al	Brain
NAB2	Q15742	7627	TRANS	Cognition_Meta	DECODE_Specific	+,NA		5.99478e-05	5.99478e-05	DECODE	DECODE	0.0240179	0.408305	PGC3_SCZ	NAB2	Transcriptome	Astrocytes	coloc	Roche_AD, Roche_MS, Columbia_AD, Mathys_AD, Zhou_AD	COLOC_R				0.0520396	35915177	10.1038/s41593-022-01128-z	Bryois J et al	Brain
NAB2	Q15742	7627	TRANS	Cognition_Meta	DECODE_Specific	+,NA		5.99478e-05	5.99478e-05	DECODE	DECODE	0.0240179	0.408305	PGC3_SCZ	NAB2	Transcriptome	Microglia	coloc	Roche_AD, Roche_MS, Columbia_AD, Mathys_AD, Zhou_AD	COLOC_R				0.0519569	35915177	10.1038/s41593-022-01128-z	Bryois J et al	Brain
NAB2	Q15742	7627	TRANS	Cognition_Meta	DECODE_Specific	+,NA		5.99478e-05	5.99478e-05	DECODE	DECODE	0.0240179	0.408305	PGC3_SCZ	NAB2	Transcriptome	OPCs / COPs	coloc	Roche_AD, Roche_MS, Columbia_AD, Mathys_AD, Zhou_AD	COLOC_R				0.0517729	35915177	10.1038/s41593-022-01128-z	Bryois J et al	Brain
NAB2	Q15742	7627	TRANS	Cognition_Meta	DECODE_Specific	+,NA		5.99478e-05	5.99478e-05	DECODE	DECODE	0.0240179	0.408305	PGC3_SCZ	NAB2	Transcriptome	Endothelial cells	coloc	Roche_AD, Roche_MS, Columbia_AD, Mathys_AD, Zhou_AD	COLOC_R				0.0514926	35915177	10.1038/s41593-022-01128-z	Bryois J et al	Brain
NAB2	Q15742	7627	TRANS	Cognition_Meta	DECODE_Specific	+,NA		5.99478e-05	5.99478e-05	DECODE	DECODE	0.0240179	0.408305	PGC3_SCZ	NAB2	Transcriptome	Oligodendrocytes	coloc	Roche_AD, Roche_MS, Columbia_AD, Mathys_AD, Zhou_AD	COLOC_R				0.0510268	35915177	10.1038/s41593-022-01128-z	Bryois J et al	Brain
NAB2	Q15742	7627	TRANS	Cognition_Meta	DECODE_Specific	+,NA		5.99478e-05	5.99478e-05	DECODE	DECODE	0.0240179	0.408305	PGC3_SCZ	NAB2	Transcriptome	Microglia	coloc	Roche_AD, Roche_MS, Columbia_AD, Mathys_AD, Zhou_AD	COLOC_R				0.0507811	35915177	10.1038/s41593-022-01128-z	Bryois J et al	Brain
NAB2	Q15742	7627	TRANS	Cognition_Meta	DECODE_Specific	+,NA		5.99478e-05	5.99478e-05	DECODE	DECODE	0.0240179	0.408305	PGC3_SCZ	NAB2	Transcriptome	Astrocytes	coloc	Roche_AD, Roche_MS, Columbia_AD, Mathys_AD, Zhou_AD	COLOC_R				0.0505983	35915177	10.1038/s41593-022-01128-z	Bryois J et al	Brain
NAB2	Q15742	7627	TRANS	Cognition_Meta	DECODE_Specific	+,NA		5.99478e-05	5.99478e-05	DECODE	DECODE	0.0240179	0.408305	PGC3_SCZ	NAB2	Transcriptome	Pericytes	coloc	Roche_AD, Roche_MS, Columbia_AD, Mathys_AD, Zhou_AD	COLOC_R				0.0503785	35915177	10.1038/s41593-022-01128-z	Bryois J et al	Brain
NAB2	Q15742	7627	TRANS	Cognition_Meta	DECODE_Specific	+,NA		5.99478e-05	5.99478e-05	DECODE	DECODE	0.0240179	0.408305	PGC3_SCZ	NAB2	Transcriptome	OPCs / COPs	coloc	Roche_AD, Roche_MS, Columbia_AD, Mathys_AD, Zhou_AD	COLOC_R				0.0502486	35915177	10.1038/s41593-022-01128-z	Bryois J et al	Brain
NAB2	Q15742	7627	TRANS	Cognition_Meta	DECODE_Specific	+,NA		5.99478e-05	5.99478e-05	DECODE	DECODE	0.0240179	0.408305	PGC3_SCZ	NAB2	Transcriptome	Excitatory neurons	coloc	Roche_AD, Roche_MS, Columbia_AD, Mathys_AD, Zhou_AD	COLOC_R				0.0499779	35915177	10.1038/s41593-022-01128-z	Bryois J et al	Brain
NAB2	Q15742	7627	TRANS	Cognition_Meta	DECODE_Specific	+,NA		5.99478e-05	5.99478e-05	DECODE	DECODE	0.0240179	0.408305	PGC3_SCZ	NAB2	Transcriptome	Oligodendrocytes	coloc	Roche_AD, Roche_MS, Columbia_AD, Mathys_AD, Zhou_AD	COLOC_R				0.0498663	35915177	10.1038/s41593-022-01128-z	Bryois J et al	Brain
NAB2	Q15742	7627	TRANS	Cognition_Meta	DECODE_Specific	+,NA		5.99478e-05	5.99478e-05	DECODE	DECODE	0.0240179	0.408305	PGC3_SCZ	NAB2	Transcriptome	Excitatory neurons	coloc	Roche_AD, Roche_MS, Columbia_AD, Mathys_AD, Zhou_AD	COLOC_R				0.0498312	35915177	10.1038/s41593-022-01128-z	Bryois J et al	Brain
NAB2	Q15742	7627	TRANS	Cognition_Meta	DECODE_Specific	+,NA		5.99478e-05	5.99478e-05	DECODE	DECODE	0.0240179	0.408305	PGC3_SCZ	NAB2	Transcriptome	Oligodendrocytes	coloc	Roche_AD, Roche_MS, Columbia_AD, Mathys_AD, Zhou_AD	COLOC_R				0.0495412	35915177	10.1038/s41593-022-01128-z	Bryois J et al	Brain
NAB2	Q15742	7627	TRANS	Cognition_Meta	DECODE_Specific	+,NA		5.99478e-05	5.99478e-05	DECODE	DECODE	0.0240179	0.408305	PGC3_SCZ	NAB2	Transcriptome	OPCs / COPs	coloc	Roche_AD, Roche_MS, Columbia_AD, Mathys_AD, Zhou_AD	COLOC_R				0.049539	35915177	10.1038/s41593-022-01128-z	Bryois J et al	Brain
NAB2	Q15742	7627	TRANS	Cognition_Meta	DECODE_Specific	+,NA		5.99478e-05	5.99478e-05	DECODE	DECODE	0.0240179	0.408305	PGC3_SCZ	NAB2	Transcriptome	Endothelial cells	coloc	Roche_AD, Roche_MS, Columbia_AD, Mathys_AD, Zhou_AD	COLOC_R				0.0494947	35915177	10.1038/s41593-022-01128-z	Bryois J et al	Brain
NAB2	Q15742	7627	TRANS	Cognition_Meta	DECODE_Specific	+,NA		5.99478e-05	5.99478e-05	DECODE	DECODE	0.0240179	0.408305	PGC3_SCZ	NAB2	Transcriptome	Microglia	coloc	Roche_AD, Roche_MS, Columbia_AD, Mathys_AD, Zhou_AD	COLOC_R				0.049414	35915177	10.1038/s41593-022-01128-z	Bryois J et al	Brain
NAB2	Q15742	7627	TRANS	Cognition_Meta	DECODE_Specific	+,NA		5.99478e-05	5.99478e-05	DECODE	DECODE	0.0240179	0.408305	PGC3_SCZ	NAB2	Transcriptome	Microglia	coloc	Roche_AD, Roche_MS, Columbia_AD, Mathys_AD, Zhou_AD	COLOC_R				0.0493434	35915177	10.1038/s41593-022-01128-z	Bryois J et al	Brain
NAB2	Q15742	7627	TRANS	Cognition_Meta	DECODE_Specific	+,NA		5.99478e-05	5.99478e-05	DECODE	DECODE	0.0240179	0.408305	PGC3_SCZ	NAB2	Transcriptome	OPCs / COPs	coloc	Roche_AD, Roche_MS, Columbia_AD, Mathys_AD, Zhou_AD	COLOC_R				0.0490784	35915177	10.1038/s41593-022-01128-z	Bryois J et al	Brain
NAB2	Q15742	7627	TRANS	Cognition_Meta	DECODE_Specific	+,NA		5.99478e-05	5.99478e-05	DECODE	DECODE	0.0240179	0.408305	PGC3_SCZ	NAB2	Transcriptome	OPCs / COPs	coloc	Roche_AD, Roche_MS, Columbia_AD, Mathys_AD, Zhou_AD	COLOC_R				0.0489783	35915177	10.1038/s41593-022-01128-z	Bryois J et al	Brain
NAB2	Q15742	7627	TRANS	Cognition_Meta	DECODE_Specific	+,NA		5.99478e-05	5.99478e-05	DECODE	DECODE	0.0240179	0.408305	PGC3_SCZ	NAB2	Transcriptome	Astrocytes	coloc	Roche_AD, Roche_MS, Columbia_AD, Mathys_AD, Zhou_AD	COLOC_R				0.0488966	35915177	10.1038/s41593-022-01128-z	Bryois J et al	Brain
NAB2	Q15742	7627	TRANS	Cognition_Meta	DECODE_Specific	+,NA		5.99478e-05	5.99478e-05	DECODE	DECODE	0.0240179	0.408305	PGC3_SCZ	NAB2	Transcriptome	Inhibitory neurons	coloc	Roche_AD, Roche_MS, Columbia_AD, Mathys_AD, Zhou_AD	COLOC_R				0.0487725	35915177	10.1038/s41593-022-01128-z	Bryois J et al	Brain
NAB2	Q15742	7627	TRANS	Cognition_Meta	DECODE_Specific	+,NA		5.99478e-05	5.99478e-05	DECODE	DECODE	0.0240179	0.408305	PGC3_SCZ	NAB2	Transcriptome	Inhibitory neurons	coloc	Roche_AD, Roche_MS, Columbia_AD, Mathys_AD, Zhou_AD	COLOC_R				0.0485452	35915177	10.1038/s41593-022-01128-z	Bryois J et al	Brain
NAB2	Q15742	7627	TRANS	Cognition_Meta	DECODE_Specific	+,NA		5.99478e-05	5.99478e-05	DECODE	DECODE	0.0240179	0.408305	PGC3_SCZ	NAB2	Transcriptome	Oligodendrocytes	coloc	Roche_AD, Roche_MS, Columbia_AD, Mathys_AD, Zhou_AD	COLOC_R				0.0484407	35915177	10.1038/s41593-022-01128-z	Bryois J et al	Brain
NAB2	Q15742	7627	TRANS	Cognition_Meta	DECODE_Specific	+,NA		5.99478e-05	5.99478e-05	DECODE	DECODE	0.0240179	0.408305	PGC3_SCZ	NAB2	Transcriptome	OPCs / COPs	coloc	Roche_AD, Roche_MS, Columbia_AD, Mathys_AD, Zhou_AD	COLOC_R				0.0481495	35915177	10.1038/s41593-022-01128-z	Bryois J et al	Brain
NAB2	Q15742	7627	TRANS	Cognition_Meta	DECODE_Specific	+,NA		5.99478e-05	5.99478e-05	DECODE	DECODE	0.0240179	0.408305	PGC3_SCZ	NAB2	Transcriptome	Microglia	coloc	Roche_AD, Roche_MS, Columbia_AD, Mathys_AD, Zhou_AD	COLOC_R				0.0481124	35915177	10.1038/s41593-022-01128-z	Bryois J et al	Brain
NAB2	Q15742	7627	TRANS	Cognition_Meta	DECODE_Specific	+,NA		5.99478e-05	5.99478e-05	DECODE	DECODE	0.0240179	0.408305	PGC3_SCZ	NAB2	Transcriptome	Endothelial cells	coloc	Roche_AD, Roche_MS, Columbia_AD, Mathys_AD, Zhou_AD	COLOC_R				0.0481085	35915177	10.1038/s41593-022-01128-z	Bryois J et al	Brain
NAB2	Q15742	7627	TRANS	Cognition_Meta	DECODE_Specific	+,NA		5.99478e-05	5.99478e-05	DECODE	DECODE	0.0240179	0.408305	PGC3_SCZ	NAB2	Transcriptome	OPCs / COPs	coloc	Roche_AD, Roche_MS, Columbia_AD, Mathys_AD, Zhou_AD	COLOC_R				0.0480402	35915177	10.1038/s41593-022-01128-z	Bryois J et al	Brain
NAB2	Q15742	7627	TRANS	Cognition_Meta	DECODE_Specific	+,NA		5.99478e-05	5.99478e-05	DECODE	DECODE	0.0240179	0.408305	PGC3_SCZ	NAB2	Transcriptome	Inhibitory neurons	coloc	Roche_AD, Roche_MS, Columbia_AD, Mathys_AD, Zhou_AD	COLOC_R				0.0478046	35915177	10.1038/s41593-022-01128-z	Bryois J et al	Brain
NAB2	Q15742	7627	TRANS	Cognition_Meta	DECODE_Specific	+,NA		5.99478e-05	5.99478e-05	DECODE	DECODE	0.0240179	0.408305	PGC3_SCZ	NAB2	Transcriptome	Microglia	coloc	Roche_AD, Roche_MS, Columbia_AD, Mathys_AD, Zhou_AD	COLOC_R				0.0477063	35915177	10.1038/s41593-022-01128-z	Bryois J et al	Brain
NAB2	Q15742	7627	TRANS	Cognition_Meta	DECODE_Specific	+,NA		5.99478e-05	5.99478e-05	DECODE	DECODE	0.0240179	0.408305	PGC3_SCZ	NAB2	Transcriptome	OPCs / COPs	coloc	Roche_AD, Roche_MS, Columbia_AD, Mathys_AD, Zhou_AD	COLOC_R				0.0475575	35915177	10.1038/s41593-022-01128-z	Bryois J et al	Brain
NAB2	Q15742	7627	TRANS	Cognition_Meta	DECODE_Specific	+,NA		5.99478e-05	5.99478e-05	DECODE	DECODE	0.0240179	0.408305	PGC3_SCZ	NAB2	Transcriptome	Oligodendrocytes	coloc	Roche_AD, Roche_MS, Columbia_AD, Mathys_AD, Zhou_AD	COLOC_R				0.0474782	35915177	10.1038/s41593-022-01128-z	Bryois J et al	Brain
NAB2	Q15742	7627	TRANS	Cognition_Meta	DECODE_Specific	+,NA		5.99478e-05	5.99478e-05	DECODE	DECODE	0.0240179	0.408305	PGC3_SCZ	NAB2	Transcriptome	Inhibitory neurons	coloc	Roche_AD, Roche_MS, Columbia_AD, Mathys_AD, Zhou_AD	COLOC_R				0.0472937	35915177	10.1038/s41593-022-01128-z	Bryois J et al	Brain
NAB2	Q15742	7627	TRANS	Cognition_Meta	DECODE_Specific	+,NA		5.99478e-05	5.99478e-05	DECODE	DECODE	0.0240179	0.408305	PGC3_SCZ	NAB2	Transcriptome	Inhibitory neurons	coloc	Roche_AD, Roche_MS, Columbia_AD, Mathys_AD, Zhou_AD	COLOC_R				0.0468594	35915177	10.1038/s41593-022-01128-z	Bryois J et al	Brain
NAB2	Q15742	7627	TRANS	Cognition_Meta	DECODE_Specific	+,NA		5.99478e-05	5.99478e-05	DECODE	DECODE	0.0240179	0.408305	PGC3_SCZ	NAB2	Transcriptome	Endothelial cells	coloc	Roche_AD, Roche_MS, Columbia_AD, Mathys_AD, Zhou_AD	COLOC_R				0.0468087	35915177	10.1038/s41593-022-01128-z	Bryois J et al	Brain
NAB2	Q15742	7627	TRANS	Cognition_Meta	DECODE_Specific	+,NA		5.99478e-05	5.99478e-05	DECODE	DECODE	0.0240179	0.408305	PGC3_SCZ	NAB2	Transcriptome	Oligodendrocytes	coloc	Roche_AD, Roche_MS, Columbia_AD, Mathys_AD, Zhou_AD	COLOC_R				0.0466109	35915177	10.1038/s41593-022-01128-z	Bryois J et al	Brain
NAB2	Q15742	7627	TRANS	Cognition_Meta	DECODE_Specific	+,NA		5.99478e-05	5.99478e-05	DECODE	DECODE	0.0240179	0.408305	PGC3_SCZ	NAB2	Transcriptome	OPCs / COPs	coloc	Roche_AD, Roche_MS, Columbia_AD, Mathys_AD, Zhou_AD	COLOC_R				0.046502	35915177	10.1038/s41593-022-01128-z	Bryois J et al	Brain
NAB2	Q15742	7627	TRANS	Cognition_Meta	DECODE_Specific	+,NA		5.99478e-05	5.99478e-05	DECODE	DECODE	0.0240179	0.408305	PGC3_SCZ	NAB2	Transcriptome	Astrocytes	coloc	Roche_AD, Roche_MS, Columbia_AD, Mathys_AD, Zhou_AD	COLOC_R				0.0463093	35915177	10.1038/s41593-022-01128-z	Bryois J et al	Brain
NAB2	Q15742	7627	TRANS	Cognition_Meta	DECODE_Specific	+,NA		5.99478e-05	5.99478e-05	DECODE	DECODE	0.0240179	0.408305	PGC3_SCZ	NAB2	Transcriptome	Astrocytes	coloc	Roche_AD, Roche_MS, Columbia_AD, Mathys_AD, Zhou_AD	COLOC_R				0.0460557	35915177	10.1038/s41593-022-01128-z	Bryois J et al	Brain
NAB2	Q15742	7627	TRANS	Cognition_Meta	DECODE_Specific	+,NA		5.99478e-05	5.99478e-05	DECODE	DECODE	0.0240179	0.408305	PGC3_SCZ	NAB2	Transcriptome	Oligodendrocytes	coloc	Roche_AD, Roche_MS, Columbia_AD, Mathys_AD, Zhou_AD	COLOC_R				0.046033	35915177	10.1038/s41593-022-01128-z	Bryois J et al	Brain
NAB2	Q15742	7627	TRANS	Cognition_Meta	DECODE_Specific	+,NA		5.99478e-05	5.99478e-05	DECODE	DECODE	0.0240179	0.408305	PGC3_SCZ	NAB2	Transcriptome	Microglia	coloc	Roche_AD, Roche_MS, Columbia_AD, Mathys_AD, Zhou_AD	COLOC_R				0.0459664	35915177	10.1038/s41593-022-01128-z	Bryois J et al	Brain
NAB2	Q15742	7627	TRANS	Cognition_Meta	DECODE_Specific	+,NA		5.99478e-05	5.99478e-05	DECODE	DECODE	0.0240179	0.408305	PGC3_SCZ	NAB2	Transcriptome	Inhibitory neurons	coloc	Roche_AD, Roche_MS, Columbia_AD, Mathys_AD, Zhou_AD	COLOC_R				0.0459235	35915177	10.1038/s41593-022-01128-z	Bryois J et al	Brain
NAB2	Q15742	7627	TRANS	Cognition_Meta	DECODE_Specific	+,NA		5.99478e-05	5.99478e-05	DECODE	DECODE	0.0240179	0.408305	PGC3_SCZ	NAB2	Transcriptome	Astrocytes	coloc	Roche_AD, Roche_MS, Columbia_AD, Mathys_AD, Zhou_AD	COLOC_R				0.0455869	35915177	10.1038/s41593-022-01128-z	Bryois J et al	Brain
NAB2	Q15742	7627	TRANS	Cognition_Meta	DECODE_Specific	+,NA		5.99478e-05	5.99478e-05	DECODE	DECODE	0.0240179	0.408305	PGC3_SCZ	NAB2	Transcriptome	Inhibitory neurons	coloc	Roche_AD, Roche_MS, Columbia_AD, Mathys_AD, Zhou_AD	COLOC_R				0.0453568	35915177	10.1038/s41593-022-01128-z	Bryois J et al	Brain
NAB2	Q15742	7627	TRANS	Cognition_Meta	DECODE_Specific	+,NA		5.99478e-05	5.99478e-05	DECODE	DECODE	0.0240179	0.408305	PGC3_SCZ	NAB2	Transcriptome	OPCs / COPs	coloc	Roche_AD, Roche_MS, Columbia_AD, Mathys_AD, Zhou_AD	COLOC_R				0.0452481	35915177	10.1038/s41593-022-01128-z	Bryois J et al	Brain
NAB2	Q15742	7627	TRANS	Cognition_Meta	DECODE_Specific	+,NA		5.99478e-05	5.99478e-05	DECODE	DECODE	0.0240179	0.408305	PGC3_SCZ	NAB2	Transcriptome	Astrocytes	coloc	Roche_AD, Roche_MS, Columbia_AD, Mathys_AD, Zhou_AD	COLOC_R				0.0451698	35915177	10.1038/s41593-022-01128-z	Bryois J et al	Brain
NAB2	Q15742	7627	TRANS	Cognition_Meta	DECODE_Specific	+,NA		5.99478e-05	5.99478e-05	DECODE	DECODE	0.0240179	0.408305	PGC3_SCZ	NAB2	Transcriptome	Excitatory neurons	coloc	Roche_AD, Roche_MS, Columbia_AD, Mathys_AD, Zhou_AD	COLOC_R				0.0451687	35915177	10.1038/s41593-022-01128-z	Bryois J et al	Brain
NAB2	Q15742	7627	TRANS	Cognition_Meta	DECODE_Specific	+,NA		5.99478e-05	5.99478e-05	DECODE	DECODE	0.0240179	0.408305	PGC3_SCZ	NAB2	Transcriptome	Astrocytes	coloc	Roche_AD, Roche_MS, Columbia_AD, Mathys_AD, Zhou_AD	COLOC_R				0.0451551	35915177	10.1038/s41593-022-01128-z	Bryois J et al	Brain
NAB2	Q15742	7627	TRANS	Cognition_Meta	DECODE_Specific	+,NA		5.99478e-05	5.99478e-05	DECODE	DECODE	0.0240179	0.408305	PGC3_SCZ	NAB2	Transcriptome	Endothelial cells	coloc	Roche_AD, Roche_MS, Columbia_AD, Mathys_AD, Zhou_AD	COLOC_R				0.0449399	35915177	10.1038/s41593-022-01128-z	Bryois J et al	Brain
NAB2	Q15742	7627	TRANS	Cognition_Meta	DECODE_Specific	+,NA		5.99478e-05	5.99478e-05	DECODE	DECODE	0.0240179	0.408305	PGC3_SCZ	NAB2	Transcriptome	OPCs / COPs	coloc	Roche_AD, Roche_MS, Columbia_AD, Mathys_AD, Zhou_AD	COLOC_R				0.0448184	35915177	10.1038/s41593-022-01128-z	Bryois J et al	Brain
NAB2	Q15742	7627	TRANS	Cognition_Meta	DECODE_Specific	+,NA		5.99478e-05	5.99478e-05	DECODE	DECODE	0.0240179	0.408305	PGC3_SCZ	NAB2	Transcriptome	Oligodendrocytes	coloc	Roche_AD, Roche_MS, Columbia_AD, Mathys_AD, Zhou_AD	COLOC_R				0.0448078	35915177	10.1038/s41593-022-01128-z	Bryois J et al	Brain
NAB2	Q15742	7627	TRANS	Cognition_Meta	DECODE_Specific	+,NA		5.99478e-05	5.99478e-05	DECODE	DECODE	0.0240179	0.408305	PGC3_SCZ	NAB2	Transcriptome	Microglia	coloc	Roche_AD, Roche_MS, Columbia_AD, Mathys_AD, Zhou_AD	COLOC_R				0.0447799	35915177	10.1038/s41593-022-01128-z	Bryois J et al	Brain
NAB2	Q15742	7627	TRANS	Cognition_Meta	DECODE_Specific	+,NA		5.99478e-05	5.99478e-05	DECODE	DECODE	0.0240179	0.408305	PGC3_SCZ	NAB2	Transcriptome	Microglia	coloc	Roche_AD, Roche_MS, Columbia_AD, Mathys_AD, Zhou_AD	COLOC_R				0.0447729	35915177	10.1038/s41593-022-01128-z	Bryois J et al	Brain
NAB2	Q15742	7627	TRANS	Cognition_Meta	DECODE_Specific	+,NA		5.99478e-05	5.99478e-05	DECODE	DECODE	0.0240179	0.408305	PGC3_SCZ	NAB2	Transcriptome	Astrocytes	coloc	Roche_AD, Roche_MS, Columbia_AD, Mathys_AD, Zhou_AD	COLOC_R				0.0447569	35915177	10.1038/s41593-022-01128-z	Bryois J et al	Brain
NAB2	Q15742	7627	TRANS	Cognition_Meta	DECODE_Specific	+,NA		5.99478e-05	5.99478e-05	DECODE	DECODE	0.0240179	0.408305	PGC3_SCZ	NAB2	Transcriptome	Excitatory neurons	coloc	Roche_AD, Roche_MS, Columbia_AD, Mathys_AD, Zhou_AD	COLOC_R				0.0445976	35915177	10.1038/s41593-022-01128-z	Bryois J et al	Brain
NAB2	Q15742	7627	TRANS	Cognition_Meta	DECODE_Specific	+,NA		5.99478e-05	5.99478e-05	DECODE	DECODE	0.0240179	0.408305	PGC3_SCZ	NAB2	Transcriptome	Oligodendrocytes	coloc	Roche_AD, Roche_MS, Columbia_AD, Mathys_AD, Zhou_AD	COLOC_R				0.0440394	35915177	10.1038/s41593-022-01128-z	Bryois J et al	Brain
NAB2	Q15742	7627	TRANS	Cognition_Meta	DECODE_Specific	+,NA		5.99478e-05	5.99478e-05	DECODE	DECODE	0.0240179	0.408305	PGC3_SCZ	NAB2	Transcriptome	Endothelial cells	coloc	Roche_AD, Roche_MS, Columbia_AD, Mathys_AD, Zhou_AD	COLOC_R				0.0438678	35915177	10.1038/s41593-022-01128-z	Bryois J et al	Brain
NAB2	Q15742	7627	TRANS	Cognition_Meta	DECODE_Specific	+,NA		5.99478e-05	5.99478e-05	DECODE	DECODE	0.0240179	0.408305	PGC3_SCZ	NAB2	Transcriptome	Inhibitory neurons	coloc	Roche_AD, Roche_MS, Columbia_AD, Mathys_AD, Zhou_AD	COLOC_R				0.0435806	35915177	10.1038/s41593-022-01128-z	Bryois J et al	Brain
NAB2	Q15742	7627	TRANS	Cognition_Meta	DECODE_Specific	+,NA		5.99478e-05	5.99478e-05	DECODE	DECODE	0.0240179	0.408305	PGC3_SCZ	NAB2	Transcriptome	Inhibitory neurons	coloc	Roche_AD, Roche_MS, Columbia_AD, Mathys_AD, Zhou_AD	COLOC_R				0.0432993	35915177	10.1038/s41593-022-01128-z	Bryois J et al	Brain
NAB2	Q15742	7627	TRANS	Cognition_Meta	DECODE_Specific	+,NA		5.99478e-05	5.99478e-05	DECODE	DECODE	0.0240179	0.408305	PGC3_SCZ	NAB2	Transcriptome	Oligodendrocytes	coloc	Roche_AD, Roche_MS, Columbia_AD, Mathys_AD, Zhou_AD	COLOC_R				0.0430953	35915177	10.1038/s41593-022-01128-z	Bryois J et al	Brain
NAB2	Q15742	7627	TRANS	Cognition_Meta	DECODE_Specific	+,NA		5.99478e-05	5.99478e-05	DECODE	DECODE	0.0240179	0.408305	PGC3_SCZ	NAB2	Transcriptome	Excitatory neurons	coloc	Roche_AD, Roche_MS, Columbia_AD, Mathys_AD, Zhou_AD	COLOC_R				0.0430535	35915177	10.1038/s41593-022-01128-z	Bryois J et al	Brain
NAB2	Q15742	7627	TRANS	Cognition_Meta	DECODE_Specific	+,NA		5.99478e-05	5.99478e-05	DECODE	DECODE	0.0240179	0.408305	PGC3_SCZ	NAB2	Transcriptome	Excitatory neurons	coloc	Roche_AD, Roche_MS, Columbia_AD, Mathys_AD, Zhou_AD	COLOC_R				0.0430107	35915177	10.1038/s41593-022-01128-z	Bryois J et al	Brain
NAB2	Q15742	7627	TRANS	Cognition_Meta	DECODE_Specific	+,NA		5.99478e-05	5.99478e-05	DECODE	DECODE	0.0240179	0.408305	PGC3_SCZ	NAB2	Transcriptome	Microglia	coloc	Roche_AD, Roche_MS, Columbia_AD, Mathys_AD, Zhou_AD	COLOC_R				0.0429208	35915177	10.1038/s41593-022-01128-z	Bryois J et al	Brain
NAB2	Q15742	7627	TRANS	Cognition_Meta	DECODE_Specific	+,NA		5.99478e-05	5.99478e-05	DECODE	DECODE	0.0240179	0.408305	PGC3_SCZ	NAB2	Transcriptome	Astrocytes	coloc	Roche_AD, Roche_MS, Columbia_AD, Mathys_AD, Zhou_AD	COLOC_R				0.0428871	35915177	10.1038/s41593-022-01128-z	Bryois J et al	Brain
NAB2	Q15742	7627	TRANS	Cognition_Meta	DECODE_Specific	+,NA		5.99478e-05	5.99478e-05	DECODE	DECODE	0.0240179	0.408305	PGC3_SCZ	NAB2	Transcriptome	Astrocytes	coloc	Roche_AD, Roche_MS, Columbia_AD, Mathys_AD, Zhou_AD	COLOC_R				0.0427664	35915177	10.1038/s41593-022-01128-z	Bryois J et al	Brain
NAB2	Q15742	7627	TRANS	Cognition_Meta	DECODE_Specific	+,NA		5.99478e-05	5.99478e-05	DECODE	DECODE	0.0240179	0.408305	PGC3_SCZ	NAB2	Transcriptome	Astrocytes	coloc	Roche_AD, Roche_MS, Columbia_AD, Mathys_AD, Zhou_AD	COLOC_R				0.0427372	35915177	10.1038/s41593-022-01128-z	Bryois J et al	Brain
NAB2	Q15742	7627	TRANS	Cognition_Meta	DECODE_Specific	+,NA		5.99478e-05	5.99478e-05	DECODE	DECODE	0.0240179	0.408305	PGC3_SCZ	NAB2	Transcriptome	Oligodendrocytes	coloc	Roche_AD, Roche_MS, Columbia_AD, Mathys_AD, Zhou_AD	COLOC_R				0.0423914	35915177	10.1038/s41593-022-01128-z	Bryois J et al	Brain
NAB2	Q15742	7627	TRANS	Cognition_Meta	DECODE_Specific	+,NA		5.99478e-05	5.99478e-05	DECODE	DECODE	0.0240179	0.408305	PGC3_SCZ	NAB2	Transcriptome	Endothelial cells	coloc	Roche_AD, Roche_MS, Columbia_AD, Mathys_AD, Zhou_AD	COLOC_R				0.0423486	35915177	10.1038/s41593-022-01128-z	Bryois J et al	Brain
NAB2	Q15742	7627	TRANS	Cognition_Meta	DECODE_Specific	+,NA		5.99478e-05	5.99478e-05	DECODE	DECODE	0.0240179	0.408305	PGC3_SCZ	NAB2	Transcriptome	Oligodendrocytes	coloc	Roche_AD, Roche_MS, Columbia_AD, Mathys_AD, Zhou_AD	COLOC_R				0.0423328	35915177	10.1038/s41593-022-01128-z	Bryois J et al	Brain
NAB2	Q15742	7627	TRANS	Cognition_Meta	DECODE_Specific	+,NA		5.99478e-05	5.99478e-05	DECODE	DECODE	0.0240179	0.408305	PGC3_SCZ	NAB2	Transcriptome	Inhibitory neurons	coloc	Roche_AD, Roche_MS, Columbia_AD, Mathys_AD, Zhou_AD	COLOC_R				0.0421731	35915177	10.1038/s41593-022-01128-z	Bryois J et al	Brain
NAB2	Q15742	7627	TRANS	Cognition_Meta	DECODE_Specific	+,NA		5.99478e-05	5.99478e-05	DECODE	DECODE	0.0240179	0.408305	PGC3_SCZ	NAB2	Transcriptome	Inhibitory neurons	coloc	Roche_AD, Roche_MS, Columbia_AD, Mathys_AD, Zhou_AD	COLOC_R				0.0419658	35915177	10.1038/s41593-022-01128-z	Bryois J et al	Brain
NAB2	Q15742	7627	TRANS	Cognition_Meta	DECODE_Specific	+,NA		5.99478e-05	5.99478e-05	DECODE	DECODE	0.0240179	0.408305	PGC3_SCZ	NAB2	Transcriptome	Inhibitory neurons	coloc	Roche_AD, Roche_MS, Columbia_AD, Mathys_AD, Zhou_AD	COLOC_R				0.0419473	35915177	10.1038/s41593-022-01128-z	Bryois J et al	Brain
NAB2	Q15742	7627	TRANS	Cognition_Meta	DECODE_Specific	+,NA		5.99478e-05	5.99478e-05	DECODE	DECODE	0.0240179	0.408305	PGC3_SCZ	NAB2	Transcriptome	Microglia	coloc	Roche_AD, Roche_MS, Columbia_AD, Mathys_AD, Zhou_AD	COLOC_R				0.0418364	35915177	10.1038/s41593-022-01128-z	Bryois J et al	Brain
NAB2	Q15742	7627	TRANS	Cognition_Meta	DECODE_Specific	+,NA		5.99478e-05	5.99478e-05	DECODE	DECODE	0.0240179	0.408305	PGC3_SCZ	NAB2	Transcriptome	Astrocytes	coloc	Roche_AD, Roche_MS, Columbia_AD, Mathys_AD, Zhou_AD	COLOC_R				0.0417164	35915177	10.1038/s41593-022-01128-z	Bryois J et al	Brain
NAB2	Q15742	7627	TRANS	Cognition_Meta	DECODE_Specific	+,NA		5.99478e-05	5.99478e-05	DECODE	DECODE	0.0240179	0.408305	PGC3_SCZ	NAB2	Transcriptome	Inhibitory neurons	coloc	Roche_AD, Roche_MS, Columbia_AD, Mathys_AD, Zhou_AD	COLOC_R				0.0417102	35915177	10.1038/s41593-022-01128-z	Bryois J et al	Brain
NAB2	Q15742	7627	TRANS	Cognition_Meta	DECODE_Specific	+,NA		5.99478e-05	5.99478e-05	DECODE	DECODE	0.0240179	0.408305	PGC3_SCZ	NAB2	Transcriptome	Excitatory neurons	coloc	Roche_AD, Roche_MS, Columbia_AD, Mathys_AD, Zhou_AD	COLOC_R				0.0416469	35915177	10.1038/s41593-022-01128-z	Bryois J et al	Brain
NAB2	Q15742	7627	TRANS	Cognition_Meta	DECODE_Specific	+,NA		5.99478e-05	5.99478e-05	DECODE	DECODE	0.0240179	0.408305	PGC3_SCZ	NAB2	Transcriptome	Microglia	coloc	Roche_AD, Roche_MS, Columbia_AD, Mathys_AD, Zhou_AD	COLOC_R				0.0413777	35915177	10.1038/s41593-022-01128-z	Bryois J et al	Brain
NAB2	Q15742	7627	TRANS	Cognition_Meta	DECODE_Specific	+,NA		5.99478e-05	5.99478e-05	DECODE	DECODE	0.0240179	0.408305	PGC3_SCZ	NAB2	Transcriptome	Inhibitory neurons	coloc	Roche_AD, Roche_MS, Columbia_AD, Mathys_AD, Zhou_AD	COLOC_R				0.0412922	35915177	10.1038/s41593-022-01128-z	Bryois J et al	Brain
NAB2	Q15742	7627	TRANS	Cognition_Meta	DECODE_Specific	+,NA		5.99478e-05	5.99478e-05	DECODE	DECODE	0.0240179	0.408305	PGC3_SCZ	NAB2	Transcriptome	Oligodendrocytes	coloc	Roche_AD, Roche_MS, Columbia_AD, Mathys_AD, Zhou_AD	COLOC_R				0.0410058	35915177	10.1038/s41593-022-01128-z	Bryois J et al	Brain
NAB2	Q15742	7627	TRANS	Cognition_Meta	DECODE_Specific	+,NA		5.99478e-05	5.99478e-05	DECODE	DECODE	0.0240179	0.408305	PGC3_SCZ	NAB2	Transcriptome	Oligodendrocytes	coloc	Roche_AD, Roche_MS, Columbia_AD, Mathys_AD, Zhou_AD	COLOC_R				0.0409865	35915177	10.1038/s41593-022-01128-z	Bryois J et al	Brain
NAB2	Q15742	7627	TRANS	Cognition_Meta	DECODE_Specific	+,NA		5.99478e-05	5.99478e-05	DECODE	DECODE	0.0240179	0.408305	PGC3_SCZ	NAB2	Transcriptome	Pericytes	coloc	Roche_AD, Roche_MS, Columbia_AD, Mathys_AD, Zhou_AD	COLOC_R				0.0404367	35915177	10.1038/s41593-022-01128-z	Bryois J et al	Brain
NAB2	Q15742	7627	TRANS	Cognition_Meta	DECODE_Specific	+,NA		5.99478e-05	5.99478e-05	DECODE	DECODE	0.0240179	0.408305	PGC3_SCZ	NAB2	Transcriptome	Oligodendrocytes	coloc	Roche_AD, Roche_MS, Columbia_AD, Mathys_AD, Zhou_AD	COLOC_R				0.0404171	35915177	10.1038/s41593-022-01128-z	Bryois J et al	Brain
NAB2	Q15742	7627	TRANS	Cognition_Meta	DECODE_Specific	+,NA		5.99478e-05	5.99478e-05	DECODE	DECODE	0.0240179	0.408305	PGC3_SCZ	NAB2	Transcriptome	Oligodendrocytes	coloc	Roche_AD, Roche_MS, Columbia_AD, Mathys_AD, Zhou_AD	COLOC_R				0.0404125	35915177	10.1038/s41593-022-01128-z	Bryois J et al	Brain
NAB2	Q15742	7627	TRANS	Cognition_Meta	DECODE_Specific	+,NA		5.99478e-05	5.99478e-05	DECODE	DECODE	0.0240179	0.408305	PGC3_SCZ	NAB2	Transcriptome	Excitatory neurons	coloc	Roche_AD, Roche_MS, Columbia_AD, Mathys_AD, Zhou_AD	COLOC_R				0.0403475	35915177	10.1038/s41593-022-01128-z	Bryois J et al	Brain
NAB2	Q15742	7627	TRANS	Cognition_Meta	DECODE_Specific	+,NA		5.99478e-05	5.99478e-05	DECODE	DECODE	0.0240179	0.408305	PGC3_SCZ	NAB2	Transcriptome	Excitatory neurons	coloc	Roche_AD, Roche_MS, Columbia_AD, Mathys_AD, Zhou_AD	COLOC_R				0.0403065	35915177	10.1038/s41593-022-01128-z	Bryois J et al	Brain
NAB2	Q15742	7627	TRANS	Cognition_Meta	DECODE_Specific	+,NA		5.99478e-05	5.99478e-05	DECODE	DECODE	0.0240179	0.408305	PGC3_SCZ	NAB2	Transcriptome	Inhibitory neurons	coloc	Roche_AD, Roche_MS, Columbia_AD, Mathys_AD, Zhou_AD	COLOC_R				0.0403043	35915177	10.1038/s41593-022-01128-z	Bryois J et al	Brain
NAB2	Q15742	7627	TRANS	Cognition_Meta	DECODE_Specific	+,NA		5.99478e-05	5.99478e-05	DECODE	DECODE	0.0240179	0.408305	PGC3_SCZ	NAB2	Transcriptome	Inhibitory neurons	coloc	Roche_AD, Roche_MS, Columbia_AD, Mathys_AD, Zhou_AD	COLOC_R				0.0401529	35915177	10.1038/s41593-022-01128-z	Bryois J et al	Brain
NAB2	Q15742	7627	TRANS	Cognition_Meta	DECODE_Specific	+,NA		5.99478e-05	5.99478e-05	DECODE	DECODE	0.0240179	0.408305	PGC3_SCZ	NAB2	Transcriptome	Astrocytes	coloc	Roche_AD, Roche_MS, Columbia_AD, Mathys_AD, Zhou_AD	COLOC_R				0.0398961	35915177	10.1038/s41593-022-01128-z	Bryois J et al	Brain
NAB2	Q15742	7627	TRANS	Cognition_Meta	DECODE_Specific	+,NA		5.99478e-05	5.99478e-05	DECODE	DECODE	0.0240179	0.408305	PGC3_SCZ	NAB2	Transcriptome	Astrocytes	coloc	Roche_AD, Roche_MS, Columbia_AD, Mathys_AD, Zhou_AD	COLOC_R				0.0398252	35915177	10.1038/s41593-022-01128-z	Bryois J et al	Brain
NAB2	Q15742	7627	TRANS	Cognition_Meta	DECODE_Specific	+,NA		5.99478e-05	5.99478e-05	DECODE	DECODE	0.0240179	0.408305	PGC3_SCZ	NAB2	Transcriptome	Oligodendrocytes	coloc	Roche_AD, Roche_MS, Columbia_AD, Mathys_AD, Zhou_AD	COLOC_R				0.0394309	35915177	10.1038/s41593-022-01128-z	Bryois J et al	Brain
NAB2	Q15742	7627	TRANS	Cognition_Meta	DECODE_Specific	+,NA		5.99478e-05	5.99478e-05	DECODE	DECODE	0.0240179	0.408305	PGC3_SCZ	NAB2	Transcriptome	Excitatory neurons	coloc	Roche_AD, Roche_MS, Columbia_AD, Mathys_AD, Zhou_AD	COLOC_R				0.0394189	35915177	10.1038/s41593-022-01128-z	Bryois J et al	Brain
NAB2	Q15742	7627	TRANS	Cognition_Meta	DECODE_Specific	+,NA		5.99478e-05	5.99478e-05	DECODE	DECODE	0.0240179	0.408305	PGC3_SCZ	NAB2	Transcriptome	Inhibitory neurons	coloc	Roche_AD, Roche_MS, Columbia_AD, Mathys_AD, Zhou_AD	COLOC_R				0.0389431	35915177	10.1038/s41593-022-01128-z	Bryois J et al	Brain
NAB2	Q15742	7627	TRANS	Cognition_Meta	DECODE_Specific	+,NA		5.99478e-05	5.99478e-05	DECODE	DECODE	0.0240179	0.408305	PGC3_SCZ	NAB2	Transcriptome	Microglia	coloc	Roche_AD, Roche_MS, Columbia_AD, Mathys_AD, Zhou_AD	COLOC_R				0.0387296	35915177	10.1038/s41593-022-01128-z	Bryois J et al	Brain
NAB2	Q15742	7627	TRANS	Cognition_Meta	DECODE_Specific	+,NA		5.99478e-05	5.99478e-05	DECODE	DECODE	0.0240179	0.408305	PGC3_SCZ	NAB2	Transcriptome	Oligodendrocytes	coloc	Roche_AD, Roche_MS, Columbia_AD, Mathys_AD, Zhou_AD	COLOC_R				0.0382051	35915177	10.1038/s41593-022-01128-z	Bryois J et al	Brain
NAB2	Q15742	7627	TRANS	Cognition_Meta	DECODE_Specific	+,NA		5.99478e-05	5.99478e-05	DECODE	DECODE	0.0240179	0.408305	PGC3_SCZ	NAB2	Transcriptome	Oligodendrocytes	coloc	Roche_AD, Roche_MS, Columbia_AD, Mathys_AD, Zhou_AD	COLOC_R				0.0381805	35915177	10.1038/s41593-022-01128-z	Bryois J et al	Brain
NAB2	Q15742	7627	TRANS	Cognition_Meta	DECODE_Specific	+,NA		5.99478e-05	5.99478e-05	DECODE	DECODE	0.0240179	0.408305	PGC3_SCZ	NAB2	Transcriptome	Inhibitory neurons	coloc	Roche_AD, Roche_MS, Columbia_AD, Mathys_AD, Zhou_AD	COLOC_R				0.037802	35915177	10.1038/s41593-022-01128-z	Bryois J et al	Brain
NAB2	Q15742	7627	TRANS	Cognition_Meta	DECODE_Specific	+,NA		5.99478e-05	5.99478e-05	DECODE	DECODE	0.0240179	0.408305	PGC3_SCZ	NAB2	Transcriptome	Microglia	coloc	Roche_AD, Roche_MS, Columbia_AD, Mathys_AD, Zhou_AD	COLOC_R				0.0377392	35915177	10.1038/s41593-022-01128-z	Bryois J et al	Brain
NAB2	Q15742	7627	TRANS	Cognition_Meta	DECODE_Specific	+,NA		5.99478e-05	5.99478e-05	DECODE	DECODE	0.0240179	0.408305	PGC3_SCZ	NAB2	Transcriptome	OPCs / COPs	coloc	Roche_AD, Roche_MS, Columbia_AD, Mathys_AD, Zhou_AD	COLOC_R				0.0376794	35915177	10.1038/s41593-022-01128-z	Bryois J et al	Brain
NAB2	Q15742	7627	TRANS	Cognition_Meta	DECODE_Specific	+,NA		5.99478e-05	5.99478e-05	DECODE	DECODE	0.0240179	0.408305	PGC3_SCZ	NAB2	Transcriptome	Oligodendrocytes	coloc	Roche_AD, Roche_MS, Columbia_AD, Mathys_AD, Zhou_AD	COLOC_R				0.0374897	35915177	10.1038/s41593-022-01128-z	Bryois J et al	Brain
NAB2	Q15742	7627	TRANS	Cognition_Meta	DECODE_Specific	+,NA		5.99478e-05	5.99478e-05	DECODE	DECODE	0.0240179	0.408305	PGC3_SCZ	NAB2	Transcriptome	Oligodendrocytes	coloc	Roche_AD, Roche_MS, Columbia_AD, Mathys_AD, Zhou_AD	COLOC_R				0.0374745	35915177	10.1038/s41593-022-01128-z	Bryois J et al	Brain
NAB2	Q15742	7627	TRANS	Cognition_Meta	DECODE_Specific	+,NA		5.99478e-05	5.99478e-05	DECODE	DECODE	0.0240179	0.408305	PGC3_SCZ	NAB2	Transcriptome	Astrocytes	coloc	Roche_AD, Roche_MS, Columbia_AD, Mathys_AD, Zhou_AD	COLOC_R				0.037277	35915177	10.1038/s41593-022-01128-z	Bryois J et al	Brain
NAB2	Q15742	7627	TRANS	Cognition_Meta	DECODE_Specific	+,NA		5.99478e-05	5.99478e-05	DECODE	DECODE	0.0240179	0.408305	PGC3_SCZ	NAB2	Transcriptome	Inhibitory neurons	coloc	Roche_AD, Roche_MS, Columbia_AD, Mathys_AD, Zhou_AD	COLOC_R				0.0372503	35915177	10.1038/s41593-022-01128-z	Bryois J et al	Brain
NAB2	Q15742	7627	TRANS	Cognition_Meta	DECODE_Specific	+,NA		5.99478e-05	5.99478e-05	DECODE	DECODE	0.0240179	0.408305	PGC3_SCZ	NAB2	Transcriptome	Excitatory neurons	coloc	Roche_AD, Roche_MS, Columbia_AD, Mathys_AD, Zhou_AD	COLOC_R				0.0367282	35915177	10.1038/s41593-022-01128-z	Bryois J et al	Brain
NAB2	Q15742	7627	TRANS	Cognition_Meta	DECODE_Specific	+,NA		5.99478e-05	5.99478e-05	DECODE	DECODE	0.0240179	0.408305	PGC3_SCZ	NAB2	Transcriptome	Inhibitory neurons	coloc	Roche_AD, Roche_MS, Columbia_AD, Mathys_AD, Zhou_AD	COLOC_R				0.0366865	35915177	10.1038/s41593-022-01128-z	Bryois J et al	Brain
NAB2	Q15742	7627	TRANS	Cognition_Meta	DECODE_Specific	+,NA		5.99478e-05	5.99478e-05	DECODE	DECODE	0.0240179	0.408305	PGC3_SCZ	NAB2	Transcriptome	Oligodendrocytes	coloc	Roche_AD, Roche_MS, Columbia_AD, Mathys_AD, Zhou_AD	COLOC_R				0.0366359	35915177	10.1038/s41593-022-01128-z	Bryois J et al	Brain
NAB2	Q15742	7627	TRANS	Cognition_Meta	DECODE_Specific	+,NA		5.99478e-05	5.99478e-05	DECODE	DECODE	0.0240179	0.408305	PGC3_SCZ	NAB2	Transcriptome	Excitatory neurons	coloc	Roche_AD, Roche_MS, Columbia_AD, Mathys_AD, Zhou_AD	COLOC_R				0.0361979	35915177	10.1038/s41593-022-01128-z	Bryois J et al	Brain
NAB2	Q15742	7627	TRANS	Cognition_Meta	DECODE_Specific	+,NA		5.99478e-05	5.99478e-05	DECODE	DECODE	0.0240179	0.408305	PGC3_SCZ	NAB2	Transcriptome	Astrocytes	coloc	Roche_AD, Roche_MS, Columbia_AD, Mathys_AD, Zhou_AD	COLOC_R				0.0360613	35915177	10.1038/s41593-022-01128-z	Bryois J et al	Brain
NAB2	Q15742	7627	TRANS	Cognition_Meta	DECODE_Specific	+,NA		5.99478e-05	5.99478e-05	DECODE	DECODE	0.0240179	0.408305	PGC3_SCZ	NAB2	Transcriptome	Astrocytes	coloc	Roche_AD, Roche_MS, Columbia_AD, Mathys_AD, Zhou_AD	COLOC_R				0.0359605	35915177	10.1038/s41593-022-01128-z	Bryois J et al	Brain
NAB2	Q15742	7627	TRANS	Cognition_Meta	DECODE_Specific	+,NA		5.99478e-05	5.99478e-05	DECODE	DECODE	0.0240179	0.408305	PGC3_SCZ	NAB2	Transcriptome	Oligodendrocytes	coloc	Roche_AD, Roche_MS, Columbia_AD, Mathys_AD, Zhou_AD	COLOC_R				0.0359084	35915177	10.1038/s41593-022-01128-z	Bryois J et al	Brain
NAB2	Q15742	7627	TRANS	Cognition_Meta	DECODE_Specific	+,NA		5.99478e-05	5.99478e-05	DECODE	DECODE	0.0240179	0.408305	PGC3_SCZ	NAB2	Transcriptome	Astrocytes	coloc	Roche_AD, Roche_MS, Columbia_AD, Mathys_AD, Zhou_AD	COLOC_R				0.0355803	35915177	10.1038/s41593-022-01128-z	Bryois J et al	Brain
NAB2	Q15742	7627	TRANS	Cognition_Meta	DECODE_Specific	+,NA		5.99478e-05	5.99478e-05	DECODE	DECODE	0.0240179	0.408305	PGC3_SCZ	NAB2	Transcriptome	Inhibitory neurons	coloc	Roche_AD, Roche_MS, Columbia_AD, Mathys_AD, Zhou_AD	COLOC_R				0.0354561	35915177	10.1038/s41593-022-01128-z	Bryois J et al	Brain
NAB2	Q15742	7627	TRANS	Cognition_Meta	DECODE_Specific	+,NA		5.99478e-05	5.99478e-05	DECODE	DECODE	0.0240179	0.408305	PGC3_SCZ	NAB2	Transcriptome	Excitatory neurons	coloc	Roche_AD, Roche_MS, Columbia_AD, Mathys_AD, Zhou_AD	COLOC_R				0.0350457	35915177	10.1038/s41593-022-01128-z	Bryois J et al	Brain
NAB2	Q15742	7627	TRANS	Cognition_Meta	DECODE_Specific	+,NA		5.99478e-05	5.99478e-05	DECODE	DECODE	0.0240179	0.408305	PGC3_SCZ	NAB2	Transcriptome	Excitatory neurons	coloc	Roche_AD, Roche_MS, Columbia_AD, Mathys_AD, Zhou_AD	COLOC_R				0.0349165	35915177	10.1038/s41593-022-01128-z	Bryois J et al	Brain
NAB2	Q15742	7627	TRANS	Cognition_Meta	DECODE_Specific	+,NA		5.99478e-05	5.99478e-05	DECODE	DECODE	0.0240179	0.408305	PGC3_SCZ	NAB2	Transcriptome	Oligodendrocytes	coloc	Roche_AD, Roche_MS, Columbia_AD, Mathys_AD, Zhou_AD	COLOC_R				0.0347977	35915177	10.1038/s41593-022-01128-z	Bryois J et al	Brain
NAB2	Q15742	7627	TRANS	Cognition_Meta	DECODE_Specific	+,NA		5.99478e-05	5.99478e-05	DECODE	DECODE	0.0240179	0.408305	PGC3_SCZ	NAB2	Transcriptome	Astrocytes	coloc	Roche_AD, Roche_MS, Columbia_AD, Mathys_AD, Zhou_AD	COLOC_R				0.0347041	35915177	10.1038/s41593-022-01128-z	Bryois J et al	Brain
NAB2	Q15742	7627	TRANS	Cognition_Meta	DECODE_Specific	+,NA		5.99478e-05	5.99478e-05	DECODE	DECODE	0.0240179	0.408305	PGC3_SCZ	NAB2	Transcriptome	Excitatory neurons	coloc	Roche_AD, Roche_MS, Columbia_AD, Mathys_AD, Zhou_AD	COLOC_R				0.0345494	35915177	10.1038/s41593-022-01128-z	Bryois J et al	Brain
NAB2	Q15742	7627	TRANS	Cognition_Meta	DECODE_Specific	+,NA		5.99478e-05	5.99478e-05	DECODE	DECODE	0.0240179	0.408305	PGC3_SCZ	NAB2	Transcriptome	Excitatory neurons	coloc	Roche_AD, Roche_MS, Columbia_AD, Mathys_AD, Zhou_AD	COLOC_R				0.034473	35915177	10.1038/s41593-022-01128-z	Bryois J et al	Brain
NAB2	Q15742	7627	TRANS	Cognition_Meta	DECODE_Specific	+,NA		5.99478e-05	5.99478e-05	DECODE	DECODE	0.0240179	0.408305	PGC3_SCZ	NAB2	Transcriptome	Excitatory neurons	coloc	Roche_AD, Roche_MS, Columbia_AD, Mathys_AD, Zhou_AD	COLOC_R				0.0344693	35915177	10.1038/s41593-022-01128-z	Bryois J et al	Brain
NAB2	Q15742	7627	TRANS	Cognition_Meta	DECODE_Specific	+,NA		5.99478e-05	5.99478e-05	DECODE	DECODE	0.0240179	0.408305	PGC3_SCZ	NAB2	Transcriptome	Astrocytes	coloc	Roche_AD, Roche_MS, Columbia_AD, Mathys_AD, Zhou_AD	COLOC_R				0.0343422	35915177	10.1038/s41593-022-01128-z	Bryois J et al	Brain
NAB2	Q15742	7627	TRANS	Cognition_Meta	DECODE_Specific	+,NA		5.99478e-05	5.99478e-05	DECODE	DECODE	0.0240179	0.408305	PGC3_SCZ	NAB2	Transcriptome	Excitatory neurons	coloc	Roche_AD, Roche_MS, Columbia_AD, Mathys_AD, Zhou_AD	COLOC_R				0.0343176	35915177	10.1038/s41593-022-01128-z	Bryois J et al	Brain
NAB2	Q15742	7627	TRANS	Cognition_Meta	DECODE_Specific	+,NA		5.99478e-05	5.99478e-05	DECODE	DECODE	0.0240179	0.408305	PGC3_SCZ	NAB2	Transcriptome	Excitatory neurons	coloc	Roche_AD, Roche_MS, Columbia_AD, Mathys_AD, Zhou_AD	COLOC_R				0.033784	35915177	10.1038/s41593-022-01128-z	Bryois J et al	Brain
NAB2	Q15742	7627	TRANS	Cognition_Meta	DECODE_Specific	+,NA		5.99478e-05	5.99478e-05	DECODE	DECODE	0.0240179	0.408305	PGC3_SCZ	NAB2	Transcriptome	Inhibitory neurons	coloc	Roche_AD, Roche_MS, Columbia_AD, Mathys_AD, Zhou_AD	COLOC_R				0.0335122	35915177	10.1038/s41593-022-01128-z	Bryois J et al	Brain
NAB2	Q15742	7627	TRANS	Cognition_Meta	DECODE_Specific	+,NA		5.99478e-05	5.99478e-05	DECODE	DECODE	0.0240179	0.408305	PGC3_SCZ	NAB2	Transcriptome	Excitatory neurons	coloc	Roche_AD, Roche_MS, Columbia_AD, Mathys_AD, Zhou_AD	COLOC_R				0.0330012	35915177	10.1038/s41593-022-01128-z	Bryois J et al	Brain
NAB2	Q15742	7627	TRANS	Cognition_Meta	DECODE_Specific	+,NA		5.99478e-05	5.99478e-05	DECODE	DECODE	0.0240179	0.408305	PGC3_SCZ	NAB2	Transcriptome	Inhibitory neurons	coloc	Roche_AD, Roche_MS, Columbia_AD, Mathys_AD, Zhou_AD	COLOC_R				0.0322485	35915177	10.1038/s41593-022-01128-z	Bryois J et al	Brain
NAB2	Q15742	7627	TRANS	Cognition_Meta	DECODE_Specific	+,NA		5.99478e-05	5.99478e-05	DECODE	DECODE	0.0240179	0.408305	PGC3_SCZ	NAB2	Transcriptome	Excitatory neurons	coloc	Roche_AD, Roche_MS, Columbia_AD, Mathys_AD, Zhou_AD	COLOC_R				0.0321352	35915177	10.1038/s41593-022-01128-z	Bryois J et al	Brain
NAB2	Q15742	7627	TRANS	Cognition_Meta	DECODE_Specific	+,NA		5.99478e-05	5.99478e-05	DECODE	DECODE	0.0240179	0.408305	PGC3_SCZ	NAB2	Transcriptome	Pericytes	coloc	Roche_AD, Roche_MS, Columbia_AD, Mathys_AD, Zhou_AD	COLOC_R				0.031999	35915177	10.1038/s41593-022-01128-z	Bryois J et al	Brain
NAB2	Q15742	7627	TRANS	Cognition_Meta	DECODE_Specific	+,NA		5.99478e-05	5.99478e-05	DECODE	DECODE	0.0240179	0.408305	PGC3_SCZ	NAB2	Transcriptome	Excitatory neurons	coloc	Roche_AD, Roche_MS, Columbia_AD, Mathys_AD, Zhou_AD	COLOC_R				0.031747	35915177	10.1038/s41593-022-01128-z	Bryois J et al	Brain
NAB2	Q15742	7627	TRANS	Cognition_Meta	DECODE_Specific	+,NA		5.99478e-05	5.99478e-05	DECODE	DECODE	0.0240179	0.408305	PGC3_SCZ	NAB2	Transcriptome	Excitatory neurons	coloc	Roche_AD, Roche_MS, Columbia_AD, Mathys_AD, Zhou_AD	COLOC_R				0.0317438	35915177	10.1038/s41593-022-01128-z	Bryois J et al	Brain
NAB2	Q15742	7627	TRANS	Cognition_Meta	DECODE_Specific	+,NA		5.99478e-05	5.99478e-05	DECODE	DECODE	0.0240179	0.408305	PGC3_SCZ	NAB2	Transcriptome	Excitatory neurons	coloc	Roche_AD, Roche_MS, Columbia_AD, Mathys_AD, Zhou_AD	COLOC_R				0.0314517	35915177	10.1038/s41593-022-01128-z	Bryois J et al	Brain
NAB2	Q15742	7627	TRANS	Cognition_Meta	DECODE_Specific	+,NA		5.99478e-05	5.99478e-05	DECODE	DECODE	0.0240179	0.408305	PGC3_SCZ	NAB2	Transcriptome	Excitatory neurons	coloc	Roche_AD, Roche_MS, Columbia_AD, Mathys_AD, Zhou_AD	COLOC_R				0.0312873	35915177	10.1038/s41593-022-01128-z	Bryois J et al	Brain
NAB2	Q15742	7627	TRANS	Cognition_Meta	DECODE_Specific	+,NA		5.99478e-05	5.99478e-05	DECODE	DECODE	0.0240179	0.408305	PGC3_SCZ	NAB2	Transcriptome	Astrocytes	coloc	Roche_AD, Roche_MS, Columbia_AD, Mathys_AD, Zhou_AD	COLOC_R				0.0312609	35915177	10.1038/s41593-022-01128-z	Bryois J et al	Brain
NAB2	Q15742	7627	TRANS	Cognition_Meta	DECODE_Specific	+,NA		5.99478e-05	5.99478e-05	DECODE	DECODE	0.0240179	0.408305	PGC3_SCZ	NAB2	Transcriptome	Inhibitory neurons	coloc	Roche_AD, Roche_MS, Columbia_AD, Mathys_AD, Zhou_AD	COLOC_R				0.0310204	35915177	10.1038/s41593-022-01128-z	Bryois J et al	Brain
NAB2	Q15742	7627	TRANS	Cognition_Meta	DECODE_Specific	+,NA		5.99478e-05	5.99478e-05	DECODE	DECODE	0.0240179	0.408305	PGC3_SCZ	NAB2	Transcriptome	Excitatory neurons	coloc	Roche_AD, Roche_MS, Columbia_AD, Mathys_AD, Zhou_AD	COLOC_R				0.0308063	35915177	10.1038/s41593-022-01128-z	Bryois J et al	Brain
NAB2	Q15742	7627	TRANS	Cognition_Meta	DECODE_Specific	+,NA		5.99478e-05	5.99478e-05	DECODE	DECODE	0.0240179	0.408305	PGC3_SCZ	NAB2	Transcriptome	Excitatory neurons	coloc	Roche_AD, Roche_MS, Columbia_AD, Mathys_AD, Zhou_AD	COLOC_R				0.0307531	35915177	10.1038/s41593-022-01128-z	Bryois J et al	Brain
NAB2	Q15742	7627	TRANS	Cognition_Meta	DECODE_Specific	+,NA		5.99478e-05	5.99478e-05	DECODE	DECODE	0.0240179	0.408305	PGC3_SCZ	NAB2	Transcriptome	Excitatory neurons	coloc	Roche_AD, Roche_MS, Columbia_AD, Mathys_AD, Zhou_AD	COLOC_R				0.0306696	35915177	10.1038/s41593-022-01128-z	Bryois J et al	Brain
NAB2	Q15742	7627	TRANS	Cognition_Meta	DECODE_Specific	+,NA		5.99478e-05	5.99478e-05	DECODE	DECODE	0.0240179	0.408305	PGC3_SCZ	NAB2	Transcriptome	Excitatory neurons	coloc	Roche_AD, Roche_MS, Columbia_AD, Mathys_AD, Zhou_AD	COLOC_R				0.0304882	35915177	10.1038/s41593-022-01128-z	Bryois J et al	Brain
NAB2	Q15742	7627	TRANS	Cognition_Meta	DECODE_Specific	+,NA		5.99478e-05	5.99478e-05	DECODE	DECODE	0.0240179	0.408305	PGC3_SCZ	NAB2	Transcriptome	Excitatory neurons	coloc	Roche_AD, Roche_MS, Columbia_AD, Mathys_AD, Zhou_AD	COLOC_R				0.0304428	35915177	10.1038/s41593-022-01128-z	Bryois J et al	Brain
NAB2	Q15742	7627	TRANS	Cognition_Meta	DECODE_Specific	+,NA		5.99478e-05	5.99478e-05	DECODE	DECODE	0.0240179	0.408305	PGC3_SCZ	NAB2	Transcriptome	Oligodendrocytes	coloc	Roche_AD, Roche_MS, Columbia_AD, Mathys_AD, Zhou_AD	COLOC_R				0.0302525	35915177	10.1038/s41593-022-01128-z	Bryois J et al	Brain
NAB2	Q15742	7627	TRANS	Cognition_Meta	DECODE_Specific	+,NA		5.99478e-05	5.99478e-05	DECODE	DECODE	0.0240179	0.408305	PGC3_SCZ	NAB2	Transcriptome	Excitatory neurons	coloc	Roche_AD, Roche_MS, Columbia_AD, Mathys_AD, Zhou_AD	COLOC_R				0.0298154	35915177	10.1038/s41593-022-01128-z	Bryois J et al	Brain
NAB2	Q15742	7627	TRANS	Cognition_Meta	DECODE_Specific	+,NA		5.99478e-05	5.99478e-05	DECODE	DECODE	0.0240179	0.408305	PGC3_SCZ	NAB2	Transcriptome	Excitatory neurons	coloc	Roche_AD, Roche_MS, Columbia_AD, Mathys_AD, Zhou_AD	COLOC_R				0.0296264	35915177	10.1038/s41593-022-01128-z	Bryois J et al	Brain
NAB2	Q15742	7627	TRANS	Cognition_Meta	DECODE_Specific	+,NA		5.99478e-05	5.99478e-05	DECODE	DECODE	0.0240179	0.408305	PGC3_SCZ	NAB2	Transcriptome	Excitatory neurons	coloc	Roche_AD, Roche_MS, Columbia_AD, Mathys_AD, Zhou_AD	COLOC_R				0.0296185	35915177	10.1038/s41593-022-01128-z	Bryois J et al	Brain
NAB2	Q15742	7627	TRANS	Cognition_Meta	DECODE_Specific	+,NA		5.99478e-05	5.99478e-05	DECODE	DECODE	0.0240179	0.408305	PGC3_SCZ	NAB2	Transcriptome	Oligodendrocytes	coloc	Roche_AD, Roche_MS, Columbia_AD, Mathys_AD, Zhou_AD	COLOC_R				0.0294383	35915177	10.1038/s41593-022-01128-z	Bryois J et al	Brain
NAB2	Q15742	7627	TRANS	Cognition_Meta	DECODE_Specific	+,NA		5.99478e-05	5.99478e-05	DECODE	DECODE	0.0240179	0.408305	PGC3_SCZ	NAB2	Transcriptome	Excitatory neurons	coloc	Roche_AD, Roche_MS, Columbia_AD, Mathys_AD, Zhou_AD	COLOC_R				0.0291593	35915177	10.1038/s41593-022-01128-z	Bryois J et al	Brain
NAB2	Q15742	7627	TRANS	Cognition_Meta	DECODE_Specific	+,NA		5.99478e-05	5.99478e-05	DECODE	DECODE	0.0240179	0.408305	PGC3_SCZ	NAB2	Transcriptome	Inhibitory neurons	coloc	Roche_AD, Roche_MS, Columbia_AD, Mathys_AD, Zhou_AD	COLOC_R				0.0291215	35915177	10.1038/s41593-022-01128-z	Bryois J et al	Brain
NAB2	Q15742	7627	TRANS	Cognition_Meta	DECODE_Specific	+,NA		5.99478e-05	5.99478e-05	DECODE	DECODE	0.0240179	0.408305	PGC3_SCZ	NAB2	Transcriptome	Excitatory neurons	coloc	Roche_AD, Roche_MS, Columbia_AD, Mathys_AD, Zhou_AD	COLOC_R				0.0290439	35915177	10.1038/s41593-022-01128-z	Bryois J et al	Brain
NAB2	Q15742	7627	TRANS	Cognition_Meta	DECODE_Specific	+,NA		5.99478e-05	5.99478e-05	DECODE	DECODE	0.0240179	0.408305	PGC3_SCZ	NAB2	Transcriptome	Oligodendrocytes	coloc	Roche_AD, Roche_MS, Columbia_AD, Mathys_AD, Zhou_AD	COLOC_R				0.0284309	35915177	10.1038/s41593-022-01128-z	Bryois J et al	Brain
NAB2	Q15742	7627	TRANS	Cognition_Meta	DECODE_Specific	+,NA		5.99478e-05	5.99478e-05	DECODE	DECODE	0.0240179	0.408305	PGC3_SCZ	NAB2	Transcriptome	Inhibitory neurons	coloc	Roche_AD, Roche_MS, Columbia_AD, Mathys_AD, Zhou_AD	COLOC_R				0.0282671	35915177	10.1038/s41593-022-01128-z	Bryois J et al	Brain
NAB2	Q15742	7627	TRANS	Cognition_Meta	DECODE_Specific	+,NA		5.99478e-05	5.99478e-05	DECODE	DECODE	0.0240179	0.408305	PGC3_SCZ	NAB2	Transcriptome	Inhibitory neurons	coloc	Roche_AD, Roche_MS, Columbia_AD, Mathys_AD, Zhou_AD	COLOC_R				0.0282214	35915177	10.1038/s41593-022-01128-z	Bryois J et al	Brain
NAB2	Q15742	7627	TRANS	Cognition_Meta	DECODE_Specific	+,NA		5.99478e-05	5.99478e-05	DECODE	DECODE	0.0240179	0.408305	PGC3_SCZ	NAB2	Transcriptome	Oligodendrocytes	coloc	Roche_AD, Roche_MS, Columbia_AD, Mathys_AD, Zhou_AD	COLOC_R				0.028216	35915177	10.1038/s41593-022-01128-z	Bryois J et al	Brain
NAB2	Q15742	7627	TRANS	Cognition_Meta	DECODE_Specific	+,NA		5.99478e-05	5.99478e-05	DECODE	DECODE	0.0240179	0.408305	PGC3_SCZ	NAB2	Transcriptome	Inhibitory neurons	coloc	Roche_AD, Roche_MS, Columbia_AD, Mathys_AD, Zhou_AD	COLOC_R				0.0272995	35915177	10.1038/s41593-022-01128-z	Bryois J et al	Brain
NAB2	Q15742	7627	TRANS	Cognition_Meta	DECODE_Specific	+,NA		5.99478e-05	5.99478e-05	DECODE	DECODE	0.0240179	0.408305	PGC3_SCZ	NAB2	Transcriptome	Excitatory neurons	coloc	Roche_AD, Roche_MS, Columbia_AD, Mathys_AD, Zhou_AD	COLOC_R				0.0265382	35915177	10.1038/s41593-022-01128-z	Bryois J et al	Brain
NAB2	Q15742	7627	TRANS	Cognition_Meta	DECODE_Specific	+,NA		5.99478e-05	5.99478e-05	DECODE	DECODE	0.0240179	0.408305	PGC3_SCZ	NAB2	Transcriptome	Excitatory neurons	coloc	Roche_AD, Roche_MS, Columbia_AD, Mathys_AD, Zhou_AD	COLOC_R				0.0263782	35915177	10.1038/s41593-022-01128-z	Bryois J et al	Brain
NAB2	Q15742	7627	TRANS	Cognition_Meta	DECODE_Specific	+,NA		5.99478e-05	5.99478e-05	DECODE	DECODE	0.0240179	0.408305	PGC3_SCZ	NAB2	Transcriptome	Excitatory neurons	coloc	Roche_AD, Roche_MS, Columbia_AD, Mathys_AD, Zhou_AD	COLOC_R				0.0262827	35915177	10.1038/s41593-022-01128-z	Bryois J et al	Brain
NAB2	Q15742	7627	TRANS	Cognition_Meta	DECODE_Specific	+,NA		5.99478e-05	5.99478e-05	DECODE	DECODE	0.0240179	0.408305	PGC3_SCZ	NAB2	Transcriptome	Inhibitory neurons	coloc	Roche_AD, Roche_MS, Columbia_AD, Mathys_AD, Zhou_AD	COLOC_R				0.0260746	35915177	10.1038/s41593-022-01128-z	Bryois J et al	Brain
NAB2	Q15742	7627	TRANS	Cognition_Meta	DECODE_Specific	+,NA		5.99478e-05	5.99478e-05	DECODE	DECODE	0.0240179	0.408305	PGC3_SCZ	NAB2	Transcriptome	Inhibitory neurons	coloc	Roche_AD, Roche_MS, Columbia_AD, Mathys_AD, Zhou_AD	COLOC_R				0.0254038	35915177	10.1038/s41593-022-01128-z	Bryois J et al	Brain
NAB2	Q15742	7627	TRANS	Cognition_Meta	DECODE_Specific	+,NA		5.99478e-05	5.99478e-05	DECODE	DECODE	0.0240179	0.408305	PGC3_SCZ	NAB2	Transcriptome	Excitatory neurons	coloc	Roche_AD, Roche_MS, Columbia_AD, Mathys_AD, Zhou_AD	COLOC_R				0.025184	35915177	10.1038/s41593-022-01128-z	Bryois J et al	Brain
NAB2	Q15742	7627	TRANS	Cognition_Meta	DECODE_Specific	+,NA		5.99478e-05	5.99478e-05	DECODE	DECODE	0.0240179	0.408305	PGC3_SCZ	NAB2	Transcriptome	Excitatory neurons	coloc	Roche_AD, Roche_MS, Columbia_AD, Mathys_AD, Zhou_AD	COLOC_R				0.0238256	35915177	10.1038/s41593-022-01128-z	Bryois J et al	Brain
NAB2	Q15742	7627	TRANS	Cognition_Meta	DECODE_Specific	+,NA		5.99478e-05	5.99478e-05	DECODE	DECODE	0.0240179	0.408305	PGC3_SCZ	NAB2	Transcriptome	Excitatory neurons	coloc	Roche_AD, Roche_MS, Columbia_AD, Mathys_AD, Zhou_AD	COLOC_R				0.0226001	35915177	10.1038/s41593-022-01128-z	Bryois J et al	Brain
NAB2	Q15742	7627	TRANS	Cognition_Meta	DECODE_Specific	+,NA		5.99478e-05	5.99478e-05	DECODE	DECODE	0.0240179	0.408305	PGC3_SCZ	NAB2	Transcriptome	Excitatory neurons	coloc	Roche_AD, Roche_MS, Columbia_AD, Mathys_AD, Zhou_AD	COLOC_R				0.0220872	35915177	10.1038/s41593-022-01128-z	Bryois J et al	Brain
NAB2	Q15742	7627	TRANS	Cognition_Meta	DECODE_Specific	+,NA		5.99478e-05	5.99478e-05	DECODE	DECODE	0.0240179	0.408305	PGC3_SCZ	NAB2	Transcriptome	Excitatory neurons	coloc	Roche_AD, Roche_MS, Columbia_AD, Mathys_AD, Zhou_AD	COLOC_R				0.020927	35915177	10.1038/s41593-022-01128-z	Bryois J et al	Brain
NAB2	Q15742	7627	TRANS	Cognition_Meta	DECODE_Specific	+,NA		5.99478e-05	5.99478e-05	DECODE	DECODE	0.0240179	0.408305	PGC3_SCZ	NAB2	Transcriptome	Excitatory neurons	coloc	Roche_AD, Roche_MS, Columbia_AD, Mathys_AD, Zhou_AD	COLOC_R				0.0199559	35915177	10.1038/s41593-022-01128-z	Bryois J et al	Brain
NAB2	Q15742	7627	TRANS	Cognition_Meta	DECODE_Specific	+,NA		5.99478e-05	5.99478e-05	DECODE	DECODE	0.0240179	0.408305	PGC3_SCZ	NAB2	Transcriptome	Excitatory neurons	coloc	Roche_AD, Roche_MS, Columbia_AD, Mathys_AD, Zhou_AD	COLOC_R				0.0194946	35915177	10.1038/s41593-022-01128-z	Bryois J et al	Brain
NAB2	Q15742	7627	TRANS	Cognition_Meta	DECODE_Specific	+,NA		5.99478e-05	5.99478e-05	DECODE	DECODE	0.0240179	0.408305	PGC3_SCZ	NAB2	Transcriptome	Microglia	coloc	Roche_AD, Roche_MS, Columbia_AD, Mathys_AD, Zhou_AD	COLOC_R				0.0103539	35915177	10.1038/s41593-022-01128-z	Bryois J et al	Brain
NAB2	Q15742	7627	TRANS	Cognition_Meta	DECODE_Specific	+,NA		5.99478e-05	5.99478e-05	DECODE	DECODE	0.0240179	0.408305	PGC3_SCZ	NAB2	Transcriptome	Endothelial cells	coloc	Roche_AD, Roche_MS, Columbia_AD, Mathys_AD, Zhou_AD	COLOC_R				0.00950827	35915177	10.1038/s41593-022-01128-z	Bryois J et al	Brain
NAB2	Q15742	7627	TRANS	Cognition_Meta	DECODE_Specific	+,NA		5.99478e-05	5.99478e-05	DECODE	DECODE	0.0240179	0.408305	PGC3_SCZ	NAB2	Transcriptome	Astrocytes	coloc	Roche_AD, Roche_MS, Columbia_AD, Mathys_AD, Zhou_AD	COLOC_R				0.00761781	35915177	10.1038/s41593-022-01128-z	Bryois J et al	Brain
NAB2	Q15742	7627	TRANS	Cognition_Meta	DECODE_Specific	+,NA		5.99478e-05	5.99478e-05	DECODE	DECODE	0.0240179	0.408305	PGC3_SCZ	NAB2	Transcriptome	OPCs / COPs	coloc	Roche_AD, Roche_MS, Columbia_AD, Mathys_AD, Zhou_AD	COLOC_R				0.00652022	35915177	10.1038/s41593-022-01128-z	Bryois J et al	Brain
NAB2	Q15742	7627	TRANS	Cognition_Meta	DECODE_Specific	+,NA		5.99478e-05	5.99478e-05	DECODE	DECODE	0.0240179	0.408305	PGC3_SCZ	NAB2	Transcriptome	Endothelial cells	coloc	Roche_AD, Roche_MS, Columbia_AD, Mathys_AD, Zhou_AD	COLOC_R				0.00622372	35915177	10.1038/s41593-022-01128-z	Bryois J et al	Brain
NAB2	Q15742	7627	TRANS	Cognition_Meta	DECODE_Specific	+,NA		5.99478e-05	5.99478e-05	DECODE	DECODE	0.0240179	0.408305	PGC3_SCZ	NAB2	Transcriptome	OPCs / COPs	coloc	Roche_AD, Roche_MS, Columbia_AD, Mathys_AD, Zhou_AD	COLOC_R				0.00599136	35915177	10.1038/s41593-022-01128-z	Bryois J et al	Brain
NAB2	Q15742	7627	TRANS	Cognition_Meta	DECODE_Specific	+,NA		5.99478e-05	5.99478e-05	DECODE	DECODE	0.0240179	0.408305	PGC3_SCZ	NAB2	Transcriptome	Inhibitory neurons	coloc	Roche_AD, Roche_MS, Columbia_AD, Mathys_AD, Zhou_AD	COLOC_R				0.00541977	35915177	10.1038/s41593-022-01128-z	Bryois J et al	Brain
NAB2	Q15742	7627	TRANS	Cognition_Meta	DECODE_Specific	+,NA		5.99478e-05	5.99478e-05	DECODE	DECODE	0.0240179	0.408305	PGC3_SCZ	NAB2	Transcriptome	Microglia	coloc	Roche_AD, Roche_MS, Columbia_AD, Mathys_AD, Zhou_AD	COLOC_R				0.0053421	35915177	10.1038/s41593-022-01128-z	Bryois J et al	Brain
NAB2	Q15742	7627	TRANS	Cognition_Meta	DECODE_Specific	+,NA		5.99478e-05	5.99478e-05	DECODE	DECODE	0.0240179	0.408305	PGC3_SCZ	NAB2	Transcriptome	Excitatory neurons	coloc	Roche_AD, Roche_MS, Columbia_AD, Mathys_AD, Zhou_AD	COLOC_R				0.00518248	35915177	10.1038/s41593-022-01128-z	Bryois J et al	Brain
NAB2	Q15742	7627	TRANS	Cognition_Meta	DECODE_Specific	+,NA		5.99478e-05	5.99478e-05	DECODE	DECODE	0.0240179	0.408305	PGC3_SCZ	NAB2	Transcriptome	Oligodendrocytes	coloc	Roche_AD, Roche_MS, Columbia_AD, Mathys_AD, Zhou_AD	COLOC_R				0.00490073	35915177	10.1038/s41593-022-01128-z	Bryois J et al	Brain
NAB2	Q15742	7627	TRANS	Cognition_Meta	DECODE_Specific	+,NA		5.99478e-05	5.99478e-05	DECODE	DECODE	0.0240179	0.408305	PGC3_SCZ	NAB2	Transcriptome	Inhibitory neurons	coloc	Roche_AD, Roche_MS, Columbia_AD, Mathys_AD, Zhou_AD	COLOC_R				0.00456378	35915177	10.1038/s41593-022-01128-z	Bryois J et al	Brain
NAB2	Q15742	7627	TRANS	Cognition_Meta	DECODE_Specific	+,NA		5.99478e-05	5.99478e-05	DECODE	DECODE	0.0240179	0.408305	PGC3_SCZ	NAB2	Transcriptome	Oligodendrocytes	coloc	Roche_AD, Roche_MS, Columbia_AD, Mathys_AD, Zhou_AD	COLOC_R				0.00436293	35915177	10.1038/s41593-022-01128-z	Bryois J et al	Brain
NAB2	Q15742	7627	TRANS	Depression_iPSYCH_2023	DECODE_Specific	-,NA		0.475449	0.475449	DECODE	DECODE	1.58274	3238.28	SCZ_PGC3	NAB2	Transcriptome_Transcriptlvel	DLPFC	SMR	CMC+GTEX	SMR	-0.0465822	0.038218	0.2229		35460606	10.1016/j.ajhg.2022.04.004	Jiang eet all Am J Hum Genet	BRAIN
NAB2	Q15742	7627	TRANS	Depression_iPSYCH_2023	DECODE_Specific	-,NA		0.475449	0.475449	DECODE	DECODE	1.58274	3238.28	SCZ_PGC3	NAB2	Transcriptome_Transcriptlvel	DLPFC	SMR	CMC+GTEX	SMR	-0.0358219	0.0342087	0.295027		35460606	10.1016/j.ajhg.2022.04.004	Jiang eet all Am J Hum Genet	BRAIN
NAB2	Q15742	7627	TRANS	Depression_iPSYCH_2023	DECODE_Specific	-,NA		0.475449	0.475449	DECODE	DECODE	1.58274	3238.28	SCZ	NAB2	Proteiome	BLOOD	SMR	eQTLGen	SMR	-0.225726	0.193186	0.24263		37415601	10.3389/fgene.2023.1191264	Gedik et all Front Genet	BLOOD
NAB2	Q15742	7627	TRANS	Depression_iPSYCH_2023	DECODE_Specific	-,NA		0.475449	0.475449	DECODE	DECODE	1.58274	3238.28	MDD	NAB2	Proteiome	BLOOD	SMR	eQTLGen	SMR	0.0079706	0.0966532	0.934276		37415601	10.3389/fgene.2023.1191264	Gedik et all Front Genet	BLOOD
NAB2	Q15742	7627	TRANS	Depression_iPSYCH_2023	DECODE_Specific	-,NA		0.475449	0.475449	DECODE	DECODE	1.58274	3238.28	BIP	NAB2	Proteiome	BLOOD	SMR	eQTLGen	SMR	-0.306863	0.214723	0.152973		37415601	10.3389/fgene.2023.1191264	Gedik et all Front Genet	BLOOD
NAB2	Q15742	7627	TRANS	Depression_iPSYCH_2023	DECODE_Specific	-,NA		0.475449	0.475449	DECODE	DECODE	1.58274	3238.28	PGC3_SCZ	NAB2	Transcriptome	OPCs / COPs	coloc	Roche_AD, Roche_MS, Columbia_AD, Mathys_AD, Zhou_AD	COLOC_R				0.534133	35915177	10.1038/s41593-022-01128-z	Bryois J et al	Brain
NAB2	Q15742	7627	TRANS	Depression_iPSYCH_2023	DECODE_Specific	-,NA		0.475449	0.475449	DECODE	DECODE	1.58274	3238.28	PGC3_SCZ	NAB2	Transcriptome	Pericytes	coloc	Roche_AD, Roche_MS, Columbia_AD, Mathys_AD, Zhou_AD	COLOC_R				0.492362	35915177	10.1038/s41593-022-01128-z	Bryois J et al	Brain
NAB2	Q15742	7627	TRANS	Depression_iPSYCH_2023	DECODE_Specific	-,NA		0.475449	0.475449	DECODE	DECODE	1.58274	3238.28	PGC3_SCZ	NAB2	Transcriptome	Excitatory neurons	coloc	Roche_AD, Roche_MS, Columbia_AD, Mathys_AD, Zhou_AD	COLOC_R				0.298345	35915177	10.1038/s41593-022-01128-z	Bryois J et al	Brain
NAB2	Q15742	7627	TRANS	Depression_iPSYCH_2023	DECODE_Specific	-,NA		0.475449	0.475449	DECODE	DECODE	1.58274	3238.28	PGC3_SCZ	NAB2	Transcriptome	Endothelial cells	coloc	Roche_AD, Roche_MS, Columbia_AD, Mathys_AD, Zhou_AD	COLOC_R				0.261084	35915177	10.1038/s41593-022-01128-z	Bryois J et al	Brain
NAB2	Q15742	7627	TRANS	Depression_iPSYCH_2023	DECODE_Specific	-,NA		0.475449	0.475449	DECODE	DECODE	1.58274	3238.28	PGC3_SCZ	NAB2	Transcriptome	Oligodendrocytes	coloc	Roche_AD, Roche_MS, Columbia_AD, Mathys_AD, Zhou_AD	COLOC_R				0.229748	35915177	10.1038/s41593-022-01128-z	Bryois J et al	Brain
NAB2	Q15742	7627	TRANS	Depression_iPSYCH_2023	DECODE_Specific	-,NA		0.475449	0.475449	DECODE	DECODE	1.58274	3238.28	PGC3_SCZ	NAB2	Transcriptome	Pericytes	coloc	Roche_AD, Roche_MS, Columbia_AD, Mathys_AD, Zhou_AD	COLOC_R				0.180033	35915177	10.1038/s41593-022-01128-z	Bryois J et al	Brain
NAB2	Q15742	7627	TRANS	Depression_iPSYCH_2023	DECODE_Specific	-,NA		0.475449	0.475449	DECODE	DECODE	1.58274	3238.28	PGC3_SCZ	NAB2	Transcriptome	Astrocytes	coloc	Roche_AD, Roche_MS, Columbia_AD, Mathys_AD, Zhou_AD	COLOC_R				0.178473	35915177	10.1038/s41593-022-01128-z	Bryois J et al	Brain
NAB2	Q15742	7627	TRANS	Depression_iPSYCH_2023	DECODE_Specific	-,NA		0.475449	0.475449	DECODE	DECODE	1.58274	3238.28	PGC3_SCZ	NAB2	Transcriptome	Inhibitory neurons	coloc	Roche_AD, Roche_MS, Columbia_AD, Mathys_AD, Zhou_AD	COLOC_R				0.163856	35915177	10.1038/s41593-022-01128-z	Bryois J et al	Brain
NAB2	Q15742	7627	TRANS	Depression_iPSYCH_2023	DECODE_Specific	-,NA		0.475449	0.475449	DECODE	DECODE	1.58274	3238.28	PGC3_SCZ	NAB2	Transcriptome	Endothelial cells	coloc	Roche_AD, Roche_MS, Columbia_AD, Mathys_AD, Zhou_AD	COLOC_R				0.15436	35915177	10.1038/s41593-022-01128-z	Bryois J et al	Brain
NAB2	Q15742	7627	TRANS	Depression_iPSYCH_2023	DECODE_Specific	-,NA		0.475449	0.475449	DECODE	DECODE	1.58274	3238.28	PGC3_SCZ	NAB2	Transcriptome	Microglia	coloc	Roche_AD, Roche_MS, Columbia_AD, Mathys_AD, Zhou_AD	COLOC_R				0.147179	35915177	10.1038/s41593-022-01128-z	Bryois J et al	Brain
NAB2	Q15742	7627	TRANS	Depression_iPSYCH_2023	DECODE_Specific	-,NA		0.475449	0.475449	DECODE	DECODE	1.58274	3238.28	PGC3_SCZ	NAB2	Transcriptome	Microglia	coloc	Roche_AD, Roche_MS, Columbia_AD, Mathys_AD, Zhou_AD	COLOC_R				0.143063	35915177	10.1038/s41593-022-01128-z	Bryois J et al	Brain
NAB2	Q15742	7627	TRANS	Depression_iPSYCH_2023	DECODE_Specific	-,NA		0.475449	0.475449	DECODE	DECODE	1.58274	3238.28	PGC3_SCZ	NAB2	Transcriptome	OPCs / COPs	coloc	Roche_AD, Roche_MS, Columbia_AD, Mathys_AD, Zhou_AD	COLOC_R				0.142355	35915177	10.1038/s41593-022-01128-z	Bryois J et al	Brain
NAB2	Q15742	7627	TRANS	Depression_iPSYCH_2023	DECODE_Specific	-,NA		0.475449	0.475449	DECODE	DECODE	1.58274	3238.28	PGC3_SCZ	NAB2	Transcriptome	Microglia	coloc	Roche_AD, Roche_MS, Columbia_AD, Mathys_AD, Zhou_AD	COLOC_R				0.138945	35915177	10.1038/s41593-022-01128-z	Bryois J et al	Brain
NAB2	Q15742	7627	TRANS	Depression_iPSYCH_2023	DECODE_Specific	-,NA		0.475449	0.475449	DECODE	DECODE	1.58274	3238.28	PGC3_SCZ	NAB2	Transcriptome	Endothelial cells	coloc	Roche_AD, Roche_MS, Columbia_AD, Mathys_AD, Zhou_AD	COLOC_R				0.134396	35915177	10.1038/s41593-022-01128-z	Bryois J et al	Brain
NAB2	Q15742	7627	TRANS	Depression_iPSYCH_2023	DECODE_Specific	-,NA		0.475449	0.475449	DECODE	DECODE	1.58274	3238.28	PGC3_SCZ	NAB2	Transcriptome	Endothelial cells	coloc	Roche_AD, Roche_MS, Columbia_AD, Mathys_AD, Zhou_AD	COLOC_R				0.133473	35915177	10.1038/s41593-022-01128-z	Bryois J et al	Brain
NAB2	Q15742	7627	TRANS	Depression_iPSYCH_2023	DECODE_Specific	-,NA		0.475449	0.475449	DECODE	DECODE	1.58274	3238.28	PGC3_SCZ	NAB2	Transcriptome	Astrocytes	coloc	Roche_AD, Roche_MS, Columbia_AD, Mathys_AD, Zhou_AD	COLOC_R				0.126658	35915177	10.1038/s41593-022-01128-z	Bryois J et al	Brain
NAB2	Q15742	7627	TRANS	Depression_iPSYCH_2023	DECODE_Specific	-,NA		0.475449	0.475449	DECODE	DECODE	1.58274	3238.28	PGC3_SCZ	NAB2	Transcriptome	OPCs / COPs	coloc	Roche_AD, Roche_MS, Columbia_AD, Mathys_AD, Zhou_AD	COLOC_R				0.117975	35915177	10.1038/s41593-022-01128-z	Bryois J et al	Brain
NAB2	Q15742	7627	TRANS	Depression_iPSYCH_2023	DECODE_Specific	-,NA		0.475449	0.475449	DECODE	DECODE	1.58274	3238.28	PGC3_SCZ	NAB2	Transcriptome	Excitatory neurons	coloc	Roche_AD, Roche_MS, Columbia_AD, Mathys_AD, Zhou_AD	COLOC_R				0.111654	35915177	10.1038/s41593-022-01128-z	Bryois J et al	Brain
NAB2	Q15742	7627	TRANS	Depression_iPSYCH_2023	DECODE_Specific	-,NA		0.475449	0.475449	DECODE	DECODE	1.58274	3238.28	PGC3_SCZ	NAB2	Transcriptome	Microglia	coloc	Roche_AD, Roche_MS, Columbia_AD, Mathys_AD, Zhou_AD	COLOC_R				0.110359	35915177	10.1038/s41593-022-01128-z	Bryois J et al	Brain
NAB2	Q15742	7627	TRANS	Depression_iPSYCH_2023	DECODE_Specific	-,NA		0.475449	0.475449	DECODE	DECODE	1.58274	3238.28	PGC3_SCZ	NAB2	Transcriptome	Excitatory neurons	coloc	Roche_AD, Roche_MS, Columbia_AD, Mathys_AD, Zhou_AD	COLOC_R				0.110156	35915177	10.1038/s41593-022-01128-z	Bryois J et al	Brain
NAB2	Q15742	7627	TRANS	Depression_iPSYCH_2023	DECODE_Specific	-,NA		0.475449	0.475449	DECODE	DECODE	1.58274	3238.28	PGC3_SCZ	NAB2	Transcriptome	Excitatory neurons	coloc	Roche_AD, Roche_MS, Columbia_AD, Mathys_AD, Zhou_AD	COLOC_R				0.107946	35915177	10.1038/s41593-022-01128-z	Bryois J et al	Brain
NAB2	Q15742	7627	TRANS	Depression_iPSYCH_2023	DECODE_Specific	-,NA		0.475449	0.475449	DECODE	DECODE	1.58274	3238.28	PGC3_SCZ	NAB2	Transcriptome	OPCs / COPs	coloc	Roche_AD, Roche_MS, Columbia_AD, Mathys_AD, Zhou_AD	COLOC_R				0.104738	35915177	10.1038/s41593-022-01128-z	Bryois J et al	Brain
NAB2	Q15742	7627	TRANS	Depression_iPSYCH_2023	DECODE_Specific	-,NA		0.475449	0.475449	DECODE	DECODE	1.58274	3238.28	PGC3_SCZ	NAB2	Transcriptome	Endothelial cells	coloc	Roche_AD, Roche_MS, Columbia_AD, Mathys_AD, Zhou_AD	COLOC_R				0.102644	35915177	10.1038/s41593-022-01128-z	Bryois J et al	Brain
NAB2	Q15742	7627	TRANS	Depression_iPSYCH_2023	DECODE_Specific	-,NA		0.475449	0.475449	DECODE	DECODE	1.58274	3238.28	PGC3_SCZ	NAB2	Transcriptome	Microglia	coloc	Roche_AD, Roche_MS, Columbia_AD, Mathys_AD, Zhou_AD	COLOC_R				0.0969757	35915177	10.1038/s41593-022-01128-z	Bryois J et al	Brain
NAB2	Q15742	7627	TRANS	Depression_iPSYCH_2023	DECODE_Specific	-,NA		0.475449	0.475449	DECODE	DECODE	1.58274	3238.28	PGC3_SCZ	NAB2	Transcriptome	OPCs / COPs	coloc	Roche_AD, Roche_MS, Columbia_AD, Mathys_AD, Zhou_AD	COLOC_R				0.0949526	35915177	10.1038/s41593-022-01128-z	Bryois J et al	Brain
NAB2	Q15742	7627	TRANS	Depression_iPSYCH_2023	DECODE_Specific	-,NA		0.475449	0.475449	DECODE	DECODE	1.58274	3238.28	PGC3_SCZ	NAB2	Transcriptome	Endothelial cells	coloc	Roche_AD, Roche_MS, Columbia_AD, Mathys_AD, Zhou_AD	COLOC_R				0.0929434	35915177	10.1038/s41593-022-01128-z	Bryois J et al	Brain
NAB2	Q15742	7627	TRANS	Depression_iPSYCH_2023	DECODE_Specific	-,NA		0.475449	0.475449	DECODE	DECODE	1.58274	3238.28	PGC3_SCZ	NAB2	Transcriptome	Astrocytes	coloc	Roche_AD, Roche_MS, Columbia_AD, Mathys_AD, Zhou_AD	COLOC_R				0.0881465	35915177	10.1038/s41593-022-01128-z	Bryois J et al	Brain
NAB2	Q15742	7627	TRANS	Depression_iPSYCH_2023	DECODE_Specific	-,NA		0.475449	0.475449	DECODE	DECODE	1.58274	3238.28	PGC3_SCZ	NAB2	Transcriptome	Endothelial cells	coloc	Roche_AD, Roche_MS, Columbia_AD, Mathys_AD, Zhou_AD	COLOC_R				0.0880981	35915177	10.1038/s41593-022-01128-z	Bryois J et al	Brain
NAB2	Q15742	7627	TRANS	Depression_iPSYCH_2023	DECODE_Specific	-,NA		0.475449	0.475449	DECODE	DECODE	1.58274	3238.28	PGC3_SCZ	NAB2	Transcriptome	Inhibitory neurons	coloc	Roche_AD, Roche_MS, Columbia_AD, Mathys_AD, Zhou_AD	COLOC_R				0.0874059	35915177	10.1038/s41593-022-01128-z	Bryois J et al	Brain
NAB2	Q15742	7627	TRANS	Depression_iPSYCH_2023	DECODE_Specific	-,NA		0.475449	0.475449	DECODE	DECODE	1.58274	3238.28	PGC3_SCZ	NAB2	Transcriptome	Excitatory neurons	coloc	Roche_AD, Roche_MS, Columbia_AD, Mathys_AD, Zhou_AD	COLOC_R				0.0871853	35915177	10.1038/s41593-022-01128-z	Bryois J et al	Brain
NAB2	Q15742	7627	TRANS	Depression_iPSYCH_2023	DECODE_Specific	-,NA		0.475449	0.475449	DECODE	DECODE	1.58274	3238.28	PGC3_SCZ	NAB2	Transcriptome	Oligodendrocytes	coloc	Roche_AD, Roche_MS, Columbia_AD, Mathys_AD, Zhou_AD	COLOC_R				0.0855109	35915177	10.1038/s41593-022-01128-z	Bryois J et al	Brain
NAB2	Q15742	7627	TRANS	Depression_iPSYCH_2023	DECODE_Specific	-,NA		0.475449	0.475449	DECODE	DECODE	1.58274	3238.28	PGC3_SCZ	NAB2	Transcriptome	Astrocytes	coloc	Roche_AD, Roche_MS, Columbia_AD, Mathys_AD, Zhou_AD	COLOC_R				0.0847902	35915177	10.1038/s41593-022-01128-z	Bryois J et al	Brain
NAB2	Q15742	7627	TRANS	Depression_iPSYCH_2023	DECODE_Specific	-,NA		0.475449	0.475449	DECODE	DECODE	1.58274	3238.28	PGC3_SCZ	NAB2	Transcriptome	Microglia	coloc	Roche_AD, Roche_MS, Columbia_AD, Mathys_AD, Zhou_AD	COLOC_R				0.084056	35915177	10.1038/s41593-022-01128-z	Bryois J et al	Brain
NAB2	Q15742	7627	TRANS	Depression_iPSYCH_2023	DECODE_Specific	-,NA		0.475449	0.475449	DECODE	DECODE	1.58274	3238.28	PGC3_SCZ	NAB2	Transcriptome	Pericytes	coloc	Roche_AD, Roche_MS, Columbia_AD, Mathys_AD, Zhou_AD	COLOC_R				0.0838636	35915177	10.1038/s41593-022-01128-z	Bryois J et al	Brain
NAB2	Q15742	7627	TRANS	Depression_iPSYCH_2023	DECODE_Specific	-,NA		0.475449	0.475449	DECODE	DECODE	1.58274	3238.28	PGC3_SCZ	NAB2	Transcriptome	Microglia	coloc	Roche_AD, Roche_MS, Columbia_AD, Mathys_AD, Zhou_AD	COLOC_R				0.0838023	35915177	10.1038/s41593-022-01128-z	Bryois J et al	Brain
NAB2	Q15742	7627	TRANS	Depression_iPSYCH_2023	DECODE_Specific	-,NA		0.475449	0.475449	DECODE	DECODE	1.58274	3238.28	PGC3_SCZ	NAB2	Transcriptome	Inhibitory neurons	coloc	Roche_AD, Roche_MS, Columbia_AD, Mathys_AD, Zhou_AD	COLOC_R				0.0835409	35915177	10.1038/s41593-022-01128-z	Bryois J et al	Brain
NAB2	Q15742	7627	TRANS	Depression_iPSYCH_2023	DECODE_Specific	-,NA		0.475449	0.475449	DECODE	DECODE	1.58274	3238.28	PGC3_SCZ	NAB2	Transcriptome	Oligodendrocytes	coloc	Roche_AD, Roche_MS, Columbia_AD, Mathys_AD, Zhou_AD	COLOC_R				0.0820216	35915177	10.1038/s41593-022-01128-z	Bryois J et al	Brain
NAB2	Q15742	7627	TRANS	Depression_iPSYCH_2023	DECODE_Specific	-,NA		0.475449	0.475449	DECODE	DECODE	1.58274	3238.28	PGC3_SCZ	NAB2	Transcriptome	Astrocytes	coloc	Roche_AD, Roche_MS, Columbia_AD, Mathys_AD, Zhou_AD	COLOC_R				0.0818131	35915177	10.1038/s41593-022-01128-z	Bryois J et al	Brain
NAB2	Q15742	7627	TRANS	Depression_iPSYCH_2023	DECODE_Specific	-,NA		0.475449	0.475449	DECODE	DECODE	1.58274	3238.28	PGC3_SCZ	NAB2	Transcriptome	Oligodendrocytes	coloc	Roche_AD, Roche_MS, Columbia_AD, Mathys_AD, Zhou_AD	COLOC_R				0.0816206	35915177	10.1038/s41593-022-01128-z	Bryois J et al	Brain
NAB2	Q15742	7627	TRANS	Depression_iPSYCH_2023	DECODE_Specific	-,NA		0.475449	0.475449	DECODE	DECODE	1.58274	3238.28	PGC3_SCZ	NAB2	Transcriptome	Astrocytes	coloc	Roche_AD, Roche_MS, Columbia_AD, Mathys_AD, Zhou_AD	COLOC_R				0.0811579	35915177	10.1038/s41593-022-01128-z	Bryois J et al	Brain
NAB2	Q15742	7627	TRANS	Depression_iPSYCH_2023	DECODE_Specific	-,NA		0.475449	0.475449	DECODE	DECODE	1.58274	3238.28	PGC3_SCZ	NAB2	Transcriptome	Microglia	coloc	Roche_AD, Roche_MS, Columbia_AD, Mathys_AD, Zhou_AD	COLOC_R				0.0798959	35915177	10.1038/s41593-022-01128-z	Bryois J et al	Brain
NAB2	Q15742	7627	TRANS	Depression_iPSYCH_2023	DECODE_Specific	-,NA		0.475449	0.475449	DECODE	DECODE	1.58274	3238.28	PGC3_SCZ	NAB2	Transcriptome	Inhibitory neurons	coloc	Roche_AD, Roche_MS, Columbia_AD, Mathys_AD, Zhou_AD	COLOC_R				0.0797579	35915177	10.1038/s41593-022-01128-z	Bryois J et al	Brain
NAB2	Q15742	7627	TRANS	Depression_iPSYCH_2023	DECODE_Specific	-,NA		0.475449	0.475449	DECODE	DECODE	1.58274	3238.28	PGC3_SCZ	NAB2	Transcriptome	Inhibitory neurons	coloc	Roche_AD, Roche_MS, Columbia_AD, Mathys_AD, Zhou_AD	COLOC_R				0.0789388	35915177	10.1038/s41593-022-01128-z	Bryois J et al	Brain
NAB2	Q15742	7627	TRANS	Depression_iPSYCH_2023	DECODE_Specific	-,NA		0.475449	0.475449	DECODE	DECODE	1.58274	3238.28	PGC3_SCZ	NAB2	Transcriptome	Oligodendrocytes	coloc	Roche_AD, Roche_MS, Columbia_AD, Mathys_AD, Zhou_AD	COLOC_R				0.0783663	35915177	10.1038/s41593-022-01128-z	Bryois J et al	Brain
NAB2	Q15742	7627	TRANS	Depression_iPSYCH_2023	DECODE_Specific	-,NA		0.475449	0.475449	DECODE	DECODE	1.58274	3238.28	PGC3_SCZ	NAB2	Transcriptome	Excitatory neurons	coloc	Roche_AD, Roche_MS, Columbia_AD, Mathys_AD, Zhou_AD	COLOC_R				0.0776346	35915177	10.1038/s41593-022-01128-z	Bryois J et al	Brain
NAB2	Q15742	7627	TRANS	Depression_iPSYCH_2023	DECODE_Specific	-,NA		0.475449	0.475449	DECODE	DECODE	1.58274	3238.28	PGC3_SCZ	NAB2	Transcriptome	Astrocytes	coloc	Roche_AD, Roche_MS, Columbia_AD, Mathys_AD, Zhou_AD	COLOC_R				0.0773552	35915177	10.1038/s41593-022-01128-z	Bryois J et al	Brain
NAB2	Q15742	7627	TRANS	Depression_iPSYCH_2023	DECODE_Specific	-,NA		0.475449	0.475449	DECODE	DECODE	1.58274	3238.28	PGC3_SCZ	NAB2	Transcriptome	Pericytes	coloc	Roche_AD, Roche_MS, Columbia_AD, Mathys_AD, Zhou_AD	COLOC_R				0.0762826	35915177	10.1038/s41593-022-01128-z	Bryois J et al	Brain
NAB2	Q15742	7627	TRANS	Depression_iPSYCH_2023	DECODE_Specific	-,NA		0.475449	0.475449	DECODE	DECODE	1.58274	3238.28	PGC3_SCZ	NAB2	Transcriptome	Excitatory neurons	coloc	Roche_AD, Roche_MS, Columbia_AD, Mathys_AD, Zhou_AD	COLOC_R				0.0762412	35915177	10.1038/s41593-022-01128-z	Bryois J et al	Brain
NAB2	Q15742	7627	TRANS	Depression_iPSYCH_2023	DECODE_Specific	-,NA		0.475449	0.475449	DECODE	DECODE	1.58274	3238.28	PGC3_SCZ	NAB2	Transcriptome	Inhibitory neurons	coloc	Roche_AD, Roche_MS, Columbia_AD, Mathys_AD, Zhou_AD	COLOC_R				0.0760737	35915177	10.1038/s41593-022-01128-z	Bryois J et al	Brain
NAB2	Q15742	7627	TRANS	Depression_iPSYCH_2023	DECODE_Specific	-,NA		0.475449	0.475449	DECODE	DECODE	1.58274	3238.28	PGC3_SCZ	NAB2	Transcriptome	Microglia	coloc	Roche_AD, Roche_MS, Columbia_AD, Mathys_AD, Zhou_AD	COLOC_R				0.0757852	35915177	10.1038/s41593-022-01128-z	Bryois J et al	Brain
NAB2	Q15742	7627	TRANS	Depression_iPSYCH_2023	DECODE_Specific	-,NA		0.475449	0.475449	DECODE	DECODE	1.58274	3238.28	PGC3_SCZ	NAB2	Transcriptome	OPCs / COPs	coloc	Roche_AD, Roche_MS, Columbia_AD, Mathys_AD, Zhou_AD	COLOC_R				0.0756585	35915177	10.1038/s41593-022-01128-z	Bryois J et al	Brain
NAB2	Q15742	7627	TRANS	Depression_iPSYCH_2023	DECODE_Specific	-,NA		0.475449	0.475449	DECODE	DECODE	1.58274	3238.28	PGC3_SCZ	NAB2	Transcriptome	Excitatory neurons	coloc	Roche_AD, Roche_MS, Columbia_AD, Mathys_AD, Zhou_AD	COLOC_R				0.0754954	35915177	10.1038/s41593-022-01128-z	Bryois J et al	Brain
NAB2	Q15742	7627	TRANS	Depression_iPSYCH_2023	DECODE_Specific	-,NA		0.475449	0.475449	DECODE	DECODE	1.58274	3238.28	PGC3_SCZ	NAB2	Transcriptome	Astrocytes	coloc	Roche_AD, Roche_MS, Columbia_AD, Mathys_AD, Zhou_AD	COLOC_R				0.0743391	35915177	10.1038/s41593-022-01128-z	Bryois J et al	Brain
NAB2	Q15742	7627	TRANS	Depression_iPSYCH_2023	DECODE_Specific	-,NA		0.475449	0.475449	DECODE	DECODE	1.58274	3238.28	PGC3_SCZ	NAB2	Transcriptome	Microglia	coloc	Roche_AD, Roche_MS, Columbia_AD, Mathys_AD, Zhou_AD	COLOC_R				0.0742964	35915177	10.1038/s41593-022-01128-z	Bryois J et al	Brain
NAB2	Q15742	7627	TRANS	Depression_iPSYCH_2023	DECODE_Specific	-,NA		0.475449	0.475449	DECODE	DECODE	1.58274	3238.28	PGC3_SCZ	NAB2	Transcriptome	Excitatory neurons	coloc	Roche_AD, Roche_MS, Columbia_AD, Mathys_AD, Zhou_AD	COLOC_R				0.0740383	35915177	10.1038/s41593-022-01128-z	Bryois J et al	Brain
NAB2	Q15742	7627	TRANS	Depression_iPSYCH_2023	DECODE_Specific	-,NA		0.475449	0.475449	DECODE	DECODE	1.58274	3238.28	PGC3_SCZ	NAB2	Transcriptome	Excitatory neurons	coloc	Roche_AD, Roche_MS, Columbia_AD, Mathys_AD, Zhou_AD	COLOC_R				0.0732906	35915177	10.1038/s41593-022-01128-z	Bryois J et al	Brain
NAB2	Q15742	7627	TRANS	Depression_iPSYCH_2023	DECODE_Specific	-,NA		0.475449	0.475449	DECODE	DECODE	1.58274	3238.28	PGC3_SCZ	NAB2	Transcriptome	Endothelial cells	coloc	Roche_AD, Roche_MS, Columbia_AD, Mathys_AD, Zhou_AD	COLOC_R				0.0726293	35915177	10.1038/s41593-022-01128-z	Bryois J et al	Brain
NAB2	Q15742	7627	TRANS	Depression_iPSYCH_2023	DECODE_Specific	-,NA		0.475449	0.475449	DECODE	DECODE	1.58274	3238.28	PGC3_SCZ	NAB2	Transcriptome	Astrocytes	coloc	Roche_AD, Roche_MS, Columbia_AD, Mathys_AD, Zhou_AD	COLOC_R				0.072081	35915177	10.1038/s41593-022-01128-z	Bryois J et al	Brain
NAB2	Q15742	7627	TRANS	Depression_iPSYCH_2023	DECODE_Specific	-,NA		0.475449	0.475449	DECODE	DECODE	1.58274	3238.28	PGC3_SCZ	NAB2	Transcriptome	Oligodendrocytes	coloc	Roche_AD, Roche_MS, Columbia_AD, Mathys_AD, Zhou_AD	COLOC_R				0.0705133	35915177	10.1038/s41593-022-01128-z	Bryois J et al	Brain
NAB2	Q15742	7627	TRANS	Depression_iPSYCH_2023	DECODE_Specific	-,NA		0.475449	0.475449	DECODE	DECODE	1.58274	3238.28	PGC3_SCZ	NAB2	Transcriptome	OPCs / COPs	coloc	Roche_AD, Roche_MS, Columbia_AD, Mathys_AD, Zhou_AD	COLOC_R				0.0701685	35915177	10.1038/s41593-022-01128-z	Bryois J et al	Brain
NAB2	Q15742	7627	TRANS	Depression_iPSYCH_2023	DECODE_Specific	-,NA		0.475449	0.475449	DECODE	DECODE	1.58274	3238.28	PGC3_SCZ	NAB2	Transcriptome	OPCs / COPs	coloc	Roche_AD, Roche_MS, Columbia_AD, Mathys_AD, Zhou_AD	COLOC_R				0.0696328	35915177	10.1038/s41593-022-01128-z	Bryois J et al	Brain
NAB2	Q15742	7627	TRANS	Depression_iPSYCH_2023	DECODE_Specific	-,NA		0.475449	0.475449	DECODE	DECODE	1.58274	3238.28	PGC3_SCZ	NAB2	Transcriptome	Endothelial cells	coloc	Roche_AD, Roche_MS, Columbia_AD, Mathys_AD, Zhou_AD	COLOC_R				0.0690092	35915177	10.1038/s41593-022-01128-z	Bryois J et al	Brain
NAB2	Q15742	7627	TRANS	Depression_iPSYCH_2023	DECODE_Specific	-,NA		0.475449	0.475449	DECODE	DECODE	1.58274	3238.28	PGC3_SCZ	NAB2	Transcriptome	Endothelial cells	coloc	Roche_AD, Roche_MS, Columbia_AD, Mathys_AD, Zhou_AD	COLOC_R				0.0684842	35915177	10.1038/s41593-022-01128-z	Bryois J et al	Brain
NAB2	Q15742	7627	TRANS	Depression_iPSYCH_2023	DECODE_Specific	-,NA		0.475449	0.475449	DECODE	DECODE	1.58274	3238.28	PGC3_SCZ	NAB2	Transcriptome	Inhibitory neurons	coloc	Roche_AD, Roche_MS, Columbia_AD, Mathys_AD, Zhou_AD	COLOC_R				0.0681207	35915177	10.1038/s41593-022-01128-z	Bryois J et al	Brain
NAB2	Q15742	7627	TRANS	Depression_iPSYCH_2023	DECODE_Specific	-,NA		0.475449	0.475449	DECODE	DECODE	1.58274	3238.28	PGC3_SCZ	NAB2	Transcriptome	Astrocytes	coloc	Roche_AD, Roche_MS, Columbia_AD, Mathys_AD, Zhou_AD	COLOC_R				0.067988	35915177	10.1038/s41593-022-01128-z	Bryois J et al	Brain
NAB2	Q15742	7627	TRANS	Depression_iPSYCH_2023	DECODE_Specific	-,NA		0.475449	0.475449	DECODE	DECODE	1.58274	3238.28	PGC3_SCZ	NAB2	Transcriptome	OPCs / COPs	coloc	Roche_AD, Roche_MS, Columbia_AD, Mathys_AD, Zhou_AD	COLOC_R				0.0678886	35915177	10.1038/s41593-022-01128-z	Bryois J et al	Brain
NAB2	Q15742	7627	TRANS	Depression_iPSYCH_2023	DECODE_Specific	-,NA		0.475449	0.475449	DECODE	DECODE	1.58274	3238.28	PGC3_SCZ	NAB2	Transcriptome	Endothelial cells	coloc	Roche_AD, Roche_MS, Columbia_AD, Mathys_AD, Zhou_AD	COLOC_R				0.0676037	35915177	10.1038/s41593-022-01128-z	Bryois J et al	Brain
NAB2	Q15742	7627	TRANS	Depression_iPSYCH_2023	DECODE_Specific	-,NA		0.475449	0.475449	DECODE	DECODE	1.58274	3238.28	PGC3_SCZ	NAB2	Transcriptome	Pericytes	coloc	Roche_AD, Roche_MS, Columbia_AD, Mathys_AD, Zhou_AD	COLOC_R				0.0673039	35915177	10.1038/s41593-022-01128-z	Bryois J et al	Brain
NAB2	Q15742	7627	TRANS	Depression_iPSYCH_2023	DECODE_Specific	-,NA		0.475449	0.475449	DECODE	DECODE	1.58274	3238.28	PGC3_SCZ	NAB2	Transcriptome	Pericytes	coloc	Roche_AD, Roche_MS, Columbia_AD, Mathys_AD, Zhou_AD	COLOC_R				0.067024	35915177	10.1038/s41593-022-01128-z	Bryois J et al	Brain
NAB2	Q15742	7627	TRANS	Depression_iPSYCH_2023	DECODE_Specific	-,NA		0.475449	0.475449	DECODE	DECODE	1.58274	3238.28	PGC3_SCZ	NAB2	Transcriptome	Microglia	coloc	Roche_AD, Roche_MS, Columbia_AD, Mathys_AD, Zhou_AD	COLOC_R				0.0667431	35915177	10.1038/s41593-022-01128-z	Bryois J et al	Brain
NAB2	Q15742	7627	TRANS	Depression_iPSYCH_2023	DECODE_Specific	-,NA		0.475449	0.475449	DECODE	DECODE	1.58274	3238.28	PGC3_SCZ	NAB2	Transcriptome	Endothelial cells	coloc	Roche_AD, Roche_MS, Columbia_AD, Mathys_AD, Zhou_AD	COLOC_R				0.066499	35915177	10.1038/s41593-022-01128-z	Bryois J et al	Brain
NAB2	Q15742	7627	TRANS	Depression_iPSYCH_2023	DECODE_Specific	-,NA		0.475449	0.475449	DECODE	DECODE	1.58274	3238.28	PGC3_SCZ	NAB2	Transcriptome	OPCs / COPs	coloc	Roche_AD, Roche_MS, Columbia_AD, Mathys_AD, Zhou_AD	COLOC_R				0.0662527	35915177	10.1038/s41593-022-01128-z	Bryois J et al	Brain
NAB2	Q15742	7627	TRANS	Depression_iPSYCH_2023	DECODE_Specific	-,NA		0.475449	0.475449	DECODE	DECODE	1.58274	3238.28	PGC3_SCZ	NAB2	Transcriptome	Endothelial cells	coloc	Roche_AD, Roche_MS, Columbia_AD, Mathys_AD, Zhou_AD	COLOC_R				0.0661632	35915177	10.1038/s41593-022-01128-z	Bryois J et al	Brain
NAB2	Q15742	7627	TRANS	Depression_iPSYCH_2023	DECODE_Specific	-,NA		0.475449	0.475449	DECODE	DECODE	1.58274	3238.28	PGC3_SCZ	NAB2	Transcriptome	Pericytes	coloc	Roche_AD, Roche_MS, Columbia_AD, Mathys_AD, Zhou_AD	COLOC_R				0.0658628	35915177	10.1038/s41593-022-01128-z	Bryois J et al	Brain
NAB2	Q15742	7627	TRANS	Depression_iPSYCH_2023	DECODE_Specific	-,NA		0.475449	0.475449	DECODE	DECODE	1.58274	3238.28	PGC3_SCZ	NAB2	Transcriptome	OPCs / COPs	coloc	Roche_AD, Roche_MS, Columbia_AD, Mathys_AD, Zhou_AD	COLOC_R				0.0656124	35915177	10.1038/s41593-022-01128-z	Bryois J et al	Brain
NAB2	Q15742	7627	TRANS	Depression_iPSYCH_2023	DECODE_Specific	-,NA		0.475449	0.475449	DECODE	DECODE	1.58274	3238.28	PGC3_SCZ	NAB2	Transcriptome	Endothelial cells	coloc	Roche_AD, Roche_MS, Columbia_AD, Mathys_AD, Zhou_AD	COLOC_R				0.0654119	35915177	10.1038/s41593-022-01128-z	Bryois J et al	Brain
NAB2	Q15742	7627	TRANS	Depression_iPSYCH_2023	DECODE_Specific	-,NA		0.475449	0.475449	DECODE	DECODE	1.58274	3238.28	PGC3_SCZ	NAB2	Transcriptome	Microglia	coloc	Roche_AD, Roche_MS, Columbia_AD, Mathys_AD, Zhou_AD	COLOC_R				0.0649469	35915177	10.1038/s41593-022-01128-z	Bryois J et al	Brain
NAB2	Q15742	7627	TRANS	Depression_iPSYCH_2023	DECODE_Specific	-,NA		0.475449	0.475449	DECODE	DECODE	1.58274	3238.28	PGC3_SCZ	NAB2	Transcriptome	Excitatory neurons	coloc	Roche_AD, Roche_MS, Columbia_AD, Mathys_AD, Zhou_AD	COLOC_R				0.0643111	35915177	10.1038/s41593-022-01128-z	Bryois J et al	Brain
NAB2	Q15742	7627	TRANS	Depression_iPSYCH_2023	DECODE_Specific	-,NA		0.475449	0.475449	DECODE	DECODE	1.58274	3238.28	PGC3_SCZ	NAB2	Transcriptome	Endothelial cells	coloc	Roche_AD, Roche_MS, Columbia_AD, Mathys_AD, Zhou_AD	COLOC_R				0.0634349	35915177	10.1038/s41593-022-01128-z	Bryois J et al	Brain
NAB2	Q15742	7627	TRANS	Depression_iPSYCH_2023	DECODE_Specific	-,NA		0.475449	0.475449	DECODE	DECODE	1.58274	3238.28	PGC3_SCZ	NAB2	Transcriptome	Pericytes	coloc	Roche_AD, Roche_MS, Columbia_AD, Mathys_AD, Zhou_AD	COLOC_R				0.0630631	35915177	10.1038/s41593-022-01128-z	Bryois J et al	Brain
NAB2	Q15742	7627	TRANS	Depression_iPSYCH_2023	DECODE_Specific	-,NA		0.475449	0.475449	DECODE	DECODE	1.58274	3238.28	PGC3_SCZ	NAB2	Transcriptome	Pericytes	coloc	Roche_AD, Roche_MS, Columbia_AD, Mathys_AD, Zhou_AD	COLOC_R				0.0625122	35915177	10.1038/s41593-022-01128-z	Bryois J et al	Brain
NAB2	Q15742	7627	TRANS	Depression_iPSYCH_2023	DECODE_Specific	-,NA		0.475449	0.475449	DECODE	DECODE	1.58274	3238.28	PGC3_SCZ	NAB2	Transcriptome	Endothelial cells	coloc	Roche_AD, Roche_MS, Columbia_AD, Mathys_AD, Zhou_AD	COLOC_R				0.0624171	35915177	10.1038/s41593-022-01128-z	Bryois J et al	Brain
NAB2	Q15742	7627	TRANS	Depression_iPSYCH_2023	DECODE_Specific	-,NA		0.475449	0.475449	DECODE	DECODE	1.58274	3238.28	PGC3_SCZ	NAB2	Transcriptome	Inhibitory neurons	coloc	Roche_AD, Roche_MS, Columbia_AD, Mathys_AD, Zhou_AD	COLOC_R				0.0623328	35915177	10.1038/s41593-022-01128-z	Bryois J et al	Brain
NAB2	Q15742	7627	TRANS	Depression_iPSYCH_2023	DECODE_Specific	-,NA		0.475449	0.475449	DECODE	DECODE	1.58274	3238.28	PGC3_SCZ	NAB2	Transcriptome	Endothelial cells	coloc	Roche_AD, Roche_MS, Columbia_AD, Mathys_AD, Zhou_AD	COLOC_R				0.0622051	35915177	10.1038/s41593-022-01128-z	Bryois J et al	Brain
NAB2	Q15742	7627	TRANS	Depression_iPSYCH_2023	DECODE_Specific	-,NA		0.475449	0.475449	DECODE	DECODE	1.58274	3238.28	PGC3_SCZ	NAB2	Transcriptome	Astrocytes	coloc	Roche_AD, Roche_MS, Columbia_AD, Mathys_AD, Zhou_AD	COLOC_R				0.0617782	35915177	10.1038/s41593-022-01128-z	Bryois J et al	Brain
NAB2	Q15742	7627	TRANS	Depression_iPSYCH_2023	DECODE_Specific	-,NA		0.475449	0.475449	DECODE	DECODE	1.58274	3238.28	PGC3_SCZ	NAB2	Transcriptome	Excitatory neurons	coloc	Roche_AD, Roche_MS, Columbia_AD, Mathys_AD, Zhou_AD	COLOC_R				0.0616912	35915177	10.1038/s41593-022-01128-z	Bryois J et al	Brain
NAB2	Q15742	7627	TRANS	Depression_iPSYCH_2023	DECODE_Specific	-,NA		0.475449	0.475449	DECODE	DECODE	1.58274	3238.28	PGC3_SCZ	NAB2	Transcriptome	Endothelial cells	coloc	Roche_AD, Roche_MS, Columbia_AD, Mathys_AD, Zhou_AD	COLOC_R				0.0614813	35915177	10.1038/s41593-022-01128-z	Bryois J et al	Brain
NAB2	Q15742	7627	TRANS	Depression_iPSYCH_2023	DECODE_Specific	-,NA		0.475449	0.475449	DECODE	DECODE	1.58274	3238.28	PGC3_SCZ	NAB2	Transcriptome	Endothelial cells	coloc	Roche_AD, Roche_MS, Columbia_AD, Mathys_AD, Zhou_AD	COLOC_R				0.0614787	35915177	10.1038/s41593-022-01128-z	Bryois J et al	Brain
NAB2	Q15742	7627	TRANS	Depression_iPSYCH_2023	DECODE_Specific	-,NA		0.475449	0.475449	DECODE	DECODE	1.58274	3238.28	PGC3_SCZ	NAB2	Transcriptome	OPCs / COPs	coloc	Roche_AD, Roche_MS, Columbia_AD, Mathys_AD, Zhou_AD	COLOC_R				0.0614215	35915177	10.1038/s41593-022-01128-z	Bryois J et al	Brain
NAB2	Q15742	7627	TRANS	Depression_iPSYCH_2023	DECODE_Specific	-,NA		0.475449	0.475449	DECODE	DECODE	1.58274	3238.28	PGC3_SCZ	NAB2	Transcriptome	Endothelial cells	coloc	Roche_AD, Roche_MS, Columbia_AD, Mathys_AD, Zhou_AD	COLOC_R				0.0613627	35915177	10.1038/s41593-022-01128-z	Bryois J et al	Brain
NAB2	Q15742	7627	TRANS	Depression_iPSYCH_2023	DECODE_Specific	-,NA		0.475449	0.475449	DECODE	DECODE	1.58274	3238.28	PGC3_SCZ	NAB2	Transcriptome	Pericytes	coloc	Roche_AD, Roche_MS, Columbia_AD, Mathys_AD, Zhou_AD	COLOC_R				0.0613129	35915177	10.1038/s41593-022-01128-z	Bryois J et al	Brain
NAB2	Q15742	7627	TRANS	Depression_iPSYCH_2023	DECODE_Specific	-,NA		0.475449	0.475449	DECODE	DECODE	1.58274	3238.28	PGC3_SCZ	NAB2	Transcriptome	Astrocytes	coloc	Roche_AD, Roche_MS, Columbia_AD, Mathys_AD, Zhou_AD	COLOC_R				0.061001	35915177	10.1038/s41593-022-01128-z	Bryois J et al	Brain
NAB2	Q15742	7627	TRANS	Depression_iPSYCH_2023	DECODE_Specific	-,NA		0.475449	0.475449	DECODE	DECODE	1.58274	3238.28	PGC3_SCZ	NAB2	Transcriptome	Pericytes	coloc	Roche_AD, Roche_MS, Columbia_AD, Mathys_AD, Zhou_AD	COLOC_R				0.0607747	35915177	10.1038/s41593-022-01128-z	Bryois J et al	Brain
NAB2	Q15742	7627	TRANS	Depression_iPSYCH_2023	DECODE_Specific	-,NA		0.475449	0.475449	DECODE	DECODE	1.58274	3238.28	PGC3_SCZ	NAB2	Transcriptome	Microglia	coloc	Roche_AD, Roche_MS, Columbia_AD, Mathys_AD, Zhou_AD	COLOC_R				0.0606715	35915177	10.1038/s41593-022-01128-z	Bryois J et al	Brain
NAB2	Q15742	7627	TRANS	Depression_iPSYCH_2023	DECODE_Specific	-,NA		0.475449	0.475449	DECODE	DECODE	1.58274	3238.28	PGC3_SCZ	NAB2	Transcriptome	Oligodendrocytes	coloc	Roche_AD, Roche_MS, Columbia_AD, Mathys_AD, Zhou_AD	COLOC_R				0.0602964	35915177	10.1038/s41593-022-01128-z	Bryois J et al	Brain
NAB2	Q15742	7627	TRANS	Depression_iPSYCH_2023	DECODE_Specific	-,NA		0.475449	0.475449	DECODE	DECODE	1.58274	3238.28	PGC3_SCZ	NAB2	Transcriptome	Pericytes	coloc	Roche_AD, Roche_MS, Columbia_AD, Mathys_AD, Zhou_AD	COLOC_R				0.0598768	35915177	10.1038/s41593-022-01128-z	Bryois J et al	Brain
NAB2	Q15742	7627	TRANS	Depression_iPSYCH_2023	DECODE_Specific	-,NA		0.475449	0.475449	DECODE	DECODE	1.58274	3238.28	PGC3_SCZ	NAB2	Transcriptome	Microglia	coloc	Roche_AD, Roche_MS, Columbia_AD, Mathys_AD, Zhou_AD	COLOC_R				0.0597666	35915177	10.1038/s41593-022-01128-z	Bryois J et al	Brain
NAB2	Q15742	7627	TRANS	Depression_iPSYCH_2023	DECODE_Specific	-,NA		0.475449	0.475449	DECODE	DECODE	1.58274	3238.28	PGC3_SCZ	NAB2	Transcriptome	Inhibitory neurons	coloc	Roche_AD, Roche_MS, Columbia_AD, Mathys_AD, Zhou_AD	COLOC_R				0.0596031	35915177	10.1038/s41593-022-01128-z	Bryois J et al	Brain
NAB2	Q15742	7627	TRANS	Depression_iPSYCH_2023	DECODE_Specific	-,NA		0.475449	0.475449	DECODE	DECODE	1.58274	3238.28	PGC3_SCZ	NAB2	Transcriptome	Endothelial cells	coloc	Roche_AD, Roche_MS, Columbia_AD, Mathys_AD, Zhou_AD	COLOC_R				0.0594319	35915177	10.1038/s41593-022-01128-z	Bryois J et al	Brain
NAB2	Q15742	7627	TRANS	Depression_iPSYCH_2023	DECODE_Specific	-,NA		0.475449	0.475449	DECODE	DECODE	1.58274	3238.28	PGC3_SCZ	NAB2	Transcriptome	Endothelial cells	coloc	Roche_AD, Roche_MS, Columbia_AD, Mathys_AD, Zhou_AD	COLOC_R				0.0590716	35915177	10.1038/s41593-022-01128-z	Bryois J et al	Brain
NAB2	Q15742	7627	TRANS	Depression_iPSYCH_2023	DECODE_Specific	-,NA		0.475449	0.475449	DECODE	DECODE	1.58274	3238.28	PGC3_SCZ	NAB2	Transcriptome	Endothelial cells	coloc	Roche_AD, Roche_MS, Columbia_AD, Mathys_AD, Zhou_AD	COLOC_R				0.0590033	35915177	10.1038/s41593-022-01128-z	Bryois J et al	Brain
NAB2	Q15742	7627	TRANS	Depression_iPSYCH_2023	DECODE_Specific	-,NA		0.475449	0.475449	DECODE	DECODE	1.58274	3238.28	PGC3_SCZ	NAB2	Transcriptome	Excitatory neurons	coloc	Roche_AD, Roche_MS, Columbia_AD, Mathys_AD, Zhou_AD	COLOC_R				0.0587725	35915177	10.1038/s41593-022-01128-z	Bryois J et al	Brain
NAB2	Q15742	7627	TRANS	Depression_iPSYCH_2023	DECODE_Specific	-,NA		0.475449	0.475449	DECODE	DECODE	1.58274	3238.28	PGC3_SCZ	NAB2	Transcriptome	Astrocytes	coloc	Roche_AD, Roche_MS, Columbia_AD, Mathys_AD, Zhou_AD	COLOC_R				0.0586933	35915177	10.1038/s41593-022-01128-z	Bryois J et al	Brain
NAB2	Q15742	7627	TRANS	Depression_iPSYCH_2023	DECODE_Specific	-,NA		0.475449	0.475449	DECODE	DECODE	1.58274	3238.28	PGC3_SCZ	NAB2	Transcriptome	Pericytes	coloc	Roche_AD, Roche_MS, Columbia_AD, Mathys_AD, Zhou_AD	COLOC_R				0.0585135	35915177	10.1038/s41593-022-01128-z	Bryois J et al	Brain
NAB2	Q15742	7627	TRANS	Depression_iPSYCH_2023	DECODE_Specific	-,NA		0.475449	0.475449	DECODE	DECODE	1.58274	3238.28	PGC3_SCZ	NAB2	Transcriptome	Inhibitory neurons	coloc	Roche_AD, Roche_MS, Columbia_AD, Mathys_AD, Zhou_AD	COLOC_R				0.058205	35915177	10.1038/s41593-022-01128-z	Bryois J et al	Brain
NAB2	Q15742	7627	TRANS	Depression_iPSYCH_2023	DECODE_Specific	-,NA		0.475449	0.475449	DECODE	DECODE	1.58274	3238.28	PGC3_SCZ	NAB2	Transcriptome	Endothelial cells	coloc	Roche_AD, Roche_MS, Columbia_AD, Mathys_AD, Zhou_AD	COLOC_R				0.0581446	35915177	10.1038/s41593-022-01128-z	Bryois J et al	Brain
NAB2	Q15742	7627	TRANS	Depression_iPSYCH_2023	DECODE_Specific	-,NA		0.475449	0.475449	DECODE	DECODE	1.58274	3238.28	PGC3_SCZ	NAB2	Transcriptome	Astrocytes	coloc	Roche_AD, Roche_MS, Columbia_AD, Mathys_AD, Zhou_AD	COLOC_R				0.0578898	35915177	10.1038/s41593-022-01128-z	Bryois J et al	Brain
NAB2	Q15742	7627	TRANS	Depression_iPSYCH_2023	DECODE_Specific	-,NA		0.475449	0.475449	DECODE	DECODE	1.58274	3238.28	PGC3_SCZ	NAB2	Transcriptome	OPCs / COPs	coloc	Roche_AD, Roche_MS, Columbia_AD, Mathys_AD, Zhou_AD	COLOC_R				0.057796	35915177	10.1038/s41593-022-01128-z	Bryois J et al	Brain
NAB2	Q15742	7627	TRANS	Depression_iPSYCH_2023	DECODE_Specific	-,NA		0.475449	0.475449	DECODE	DECODE	1.58274	3238.28	PGC3_SCZ	NAB2	Transcriptome	Endothelial cells	coloc	Roche_AD, Roche_MS, Columbia_AD, Mathys_AD, Zhou_AD	COLOC_R				0.0576491	35915177	10.1038/s41593-022-01128-z	Bryois J et al	Brain
NAB2	Q15742	7627	TRANS	Depression_iPSYCH_2023	DECODE_Specific	-,NA		0.475449	0.475449	DECODE	DECODE	1.58274	3238.28	PGC3_SCZ	NAB2	Transcriptome	Endothelial cells	coloc	Roche_AD, Roche_MS, Columbia_AD, Mathys_AD, Zhou_AD	COLOC_R				0.0576385	35915177	10.1038/s41593-022-01128-z	Bryois J et al	Brain
NAB2	Q15742	7627	TRANS	Depression_iPSYCH_2023	DECODE_Specific	-,NA		0.475449	0.475449	DECODE	DECODE	1.58274	3238.28	PGC3_SCZ	NAB2	Transcriptome	Pericytes	coloc	Roche_AD, Roche_MS, Columbia_AD, Mathys_AD, Zhou_AD	COLOC_R				0.0574111	35915177	10.1038/s41593-022-01128-z	Bryois J et al	Brain
NAB2	Q15742	7627	TRANS	Depression_iPSYCH_2023	DECODE_Specific	-,NA		0.475449	0.475449	DECODE	DECODE	1.58274	3238.28	PGC3_SCZ	NAB2	Transcriptome	Endothelial cells	coloc	Roche_AD, Roche_MS, Columbia_AD, Mathys_AD, Zhou_AD	COLOC_R				0.0573618	35915177	10.1038/s41593-022-01128-z	Bryois J et al	Brain
NAB2	Q15742	7627	TRANS	Depression_iPSYCH_2023	DECODE_Specific	-,NA		0.475449	0.475449	DECODE	DECODE	1.58274	3238.28	PGC3_SCZ	NAB2	Transcriptome	Pericytes	coloc	Roche_AD, Roche_MS, Columbia_AD, Mathys_AD, Zhou_AD	COLOC_R				0.0573159	35915177	10.1038/s41593-022-01128-z	Bryois J et al	Brain
NAB2	Q15742	7627	TRANS	Depression_iPSYCH_2023	DECODE_Specific	-,NA		0.475449	0.475449	DECODE	DECODE	1.58274	3238.28	PGC3_SCZ	NAB2	Transcriptome	Microglia	coloc	Roche_AD, Roche_MS, Columbia_AD, Mathys_AD, Zhou_AD	COLOC_R				0.0572065	35915177	10.1038/s41593-022-01128-z	Bryois J et al	Brain
NAB2	Q15742	7627	TRANS	Depression_iPSYCH_2023	DECODE_Specific	-,NA		0.475449	0.475449	DECODE	DECODE	1.58274	3238.28	PGC3_SCZ	NAB2	Transcriptome	Endothelial cells	coloc	Roche_AD, Roche_MS, Columbia_AD, Mathys_AD, Zhou_AD	COLOC_R				0.0566555	35915177	10.1038/s41593-022-01128-z	Bryois J et al	Brain
NAB2	Q15742	7627	TRANS	Depression_iPSYCH_2023	DECODE_Specific	-,NA		0.475449	0.475449	DECODE	DECODE	1.58274	3238.28	PGC3_SCZ	NAB2	Transcriptome	Endothelial cells	coloc	Roche_AD, Roche_MS, Columbia_AD, Mathys_AD, Zhou_AD	COLOC_R				0.0566168	35915177	10.1038/s41593-022-01128-z	Bryois J et al	Brain
NAB2	Q15742	7627	TRANS	Depression_iPSYCH_2023	DECODE_Specific	-,NA		0.475449	0.475449	DECODE	DECODE	1.58274	3238.28	PGC3_SCZ	NAB2	Transcriptome	Astrocytes	coloc	Roche_AD, Roche_MS, Columbia_AD, Mathys_AD, Zhou_AD	COLOC_R				0.0566104	35915177	10.1038/s41593-022-01128-z	Bryois J et al	Brain
NAB2	Q15742	7627	TRANS	Depression_iPSYCH_2023	DECODE_Specific	-,NA		0.475449	0.475449	DECODE	DECODE	1.58274	3238.28	PGC3_SCZ	NAB2	Transcriptome	Pericytes	coloc	Roche_AD, Roche_MS, Columbia_AD, Mathys_AD, Zhou_AD	COLOC_R				0.0564031	35915177	10.1038/s41593-022-01128-z	Bryois J et al	Brain
NAB2	Q15742	7627	TRANS	Depression_iPSYCH_2023	DECODE_Specific	-,NA		0.475449	0.475449	DECODE	DECODE	1.58274	3238.28	PGC3_SCZ	NAB2	Transcriptome	Endothelial cells	coloc	Roche_AD, Roche_MS, Columbia_AD, Mathys_AD, Zhou_AD	COLOC_R				0.0563704	35915177	10.1038/s41593-022-01128-z	Bryois J et al	Brain
NAB2	Q15742	7627	TRANS	Depression_iPSYCH_2023	DECODE_Specific	-,NA		0.475449	0.475449	DECODE	DECODE	1.58274	3238.28	PGC3_SCZ	NAB2	Transcriptome	OPCs / COPs	coloc	Roche_AD, Roche_MS, Columbia_AD, Mathys_AD, Zhou_AD	COLOC_R				0.0561689	35915177	10.1038/s41593-022-01128-z	Bryois J et al	Brain
NAB2	Q15742	7627	TRANS	Depression_iPSYCH_2023	DECODE_Specific	-,NA		0.475449	0.475449	DECODE	DECODE	1.58274	3238.28	PGC3_SCZ	NAB2	Transcriptome	OPCs / COPs	coloc	Roche_AD, Roche_MS, Columbia_AD, Mathys_AD, Zhou_AD	COLOC_R				0.0561522	35915177	10.1038/s41593-022-01128-z	Bryois J et al	Brain
NAB2	Q15742	7627	TRANS	Depression_iPSYCH_2023	DECODE_Specific	-,NA		0.475449	0.475449	DECODE	DECODE	1.58274	3238.28	PGC3_SCZ	NAB2	Transcriptome	Microglia	coloc	Roche_AD, Roche_MS, Columbia_AD, Mathys_AD, Zhou_AD	COLOC_R				0.056052	35915177	10.1038/s41593-022-01128-z	Bryois J et al	Brain
NAB2	Q15742	7627	TRANS	Depression_iPSYCH_2023	DECODE_Specific	-,NA		0.475449	0.475449	DECODE	DECODE	1.58274	3238.28	PGC3_SCZ	NAB2	Transcriptome	Inhibitory neurons	coloc	Roche_AD, Roche_MS, Columbia_AD, Mathys_AD, Zhou_AD	COLOC_R				0.0559913	35915177	10.1038/s41593-022-01128-z	Bryois J et al	Brain
NAB2	Q15742	7627	TRANS	Depression_iPSYCH_2023	DECODE_Specific	-,NA		0.475449	0.475449	DECODE	DECODE	1.58274	3238.28	PGC3_SCZ	NAB2	Transcriptome	OPCs / COPs	coloc	Roche_AD, Roche_MS, Columbia_AD, Mathys_AD, Zhou_AD	COLOC_R				0.0559174	35915177	10.1038/s41593-022-01128-z	Bryois J et al	Brain
NAB2	Q15742	7627	TRANS	Depression_iPSYCH_2023	DECODE_Specific	-,NA		0.475449	0.475449	DECODE	DECODE	1.58274	3238.28	PGC3_SCZ	NAB2	Transcriptome	Pericytes	coloc	Roche_AD, Roche_MS, Columbia_AD, Mathys_AD, Zhou_AD	COLOC_R				0.0554646	35915177	10.1038/s41593-022-01128-z	Bryois J et al	Brain
NAB2	Q15742	7627	TRANS	Depression_iPSYCH_2023	DECODE_Specific	-,NA		0.475449	0.475449	DECODE	DECODE	1.58274	3238.28	PGC3_SCZ	NAB2	Transcriptome	Pericytes	coloc	Roche_AD, Roche_MS, Columbia_AD, Mathys_AD, Zhou_AD	COLOC_R				0.0553072	35915177	10.1038/s41593-022-01128-z	Bryois J et al	Brain
NAB2	Q15742	7627	TRANS	Depression_iPSYCH_2023	DECODE_Specific	-,NA		0.475449	0.475449	DECODE	DECODE	1.58274	3238.28	PGC3_SCZ	NAB2	Transcriptome	Endothelial cells	coloc	Roche_AD, Roche_MS, Columbia_AD, Mathys_AD, Zhou_AD	COLOC_R				0.0552287	35915177	10.1038/s41593-022-01128-z	Bryois J et al	Brain
NAB2	Q15742	7627	TRANS	Depression_iPSYCH_2023	DECODE_Specific	-,NA		0.475449	0.475449	DECODE	DECODE	1.58274	3238.28	PGC3_SCZ	NAB2	Transcriptome	Astrocytes	coloc	Roche_AD, Roche_MS, Columbia_AD, Mathys_AD, Zhou_AD	COLOC_R				0.0551303	35915177	10.1038/s41593-022-01128-z	Bryois J et al	Brain
NAB2	Q15742	7627	TRANS	Depression_iPSYCH_2023	DECODE_Specific	-,NA		0.475449	0.475449	DECODE	DECODE	1.58274	3238.28	PGC3_SCZ	NAB2	Transcriptome	Inhibitory neurons	coloc	Roche_AD, Roche_MS, Columbia_AD, Mathys_AD, Zhou_AD	COLOC_R				0.0548911	35915177	10.1038/s41593-022-01128-z	Bryois J et al	Brain
NAB2	Q15742	7627	TRANS	Depression_iPSYCH_2023	DECODE_Specific	-,NA		0.475449	0.475449	DECODE	DECODE	1.58274	3238.28	PGC3_SCZ	NAB2	Transcriptome	Pericytes	coloc	Roche_AD, Roche_MS, Columbia_AD, Mathys_AD, Zhou_AD	COLOC_R				0.0548556	35915177	10.1038/s41593-022-01128-z	Bryois J et al	Brain
NAB2	Q15742	7627	TRANS	Depression_iPSYCH_2023	DECODE_Specific	-,NA		0.475449	0.475449	DECODE	DECODE	1.58274	3238.28	PGC3_SCZ	NAB2	Transcriptome	Oligodendrocytes	coloc	Roche_AD, Roche_MS, Columbia_AD, Mathys_AD, Zhou_AD	COLOC_R				0.0544559	35915177	10.1038/s41593-022-01128-z	Bryois J et al	Brain
NAB2	Q15742	7627	TRANS	Depression_iPSYCH_2023	DECODE_Specific	-,NA		0.475449	0.475449	DECODE	DECODE	1.58274	3238.28	PGC3_SCZ	NAB2	Transcriptome	Oligodendrocytes	coloc	Roche_AD, Roche_MS, Columbia_AD, Mathys_AD, Zhou_AD	COLOC_R				0.0543959	35915177	10.1038/s41593-022-01128-z	Bryois J et al	Brain
NAB2	Q15742	7627	TRANS	Depression_iPSYCH_2023	DECODE_Specific	-,NA		0.475449	0.475449	DECODE	DECODE	1.58274	3238.28	PGC3_SCZ	NAB2	Transcriptome	Inhibitory neurons	coloc	Roche_AD, Roche_MS, Columbia_AD, Mathys_AD, Zhou_AD	COLOC_R				0.0543868	35915177	10.1038/s41593-022-01128-z	Bryois J et al	Brain
NAB2	Q15742	7627	TRANS	Depression_iPSYCH_2023	DECODE_Specific	-,NA		0.475449	0.475449	DECODE	DECODE	1.58274	3238.28	PGC3_SCZ	NAB2	Transcriptome	Inhibitory neurons	coloc	Roche_AD, Roche_MS, Columbia_AD, Mathys_AD, Zhou_AD	COLOC_R				0.0543474	35915177	10.1038/s41593-022-01128-z	Bryois J et al	Brain
NAB2	Q15742	7627	TRANS	Depression_iPSYCH_2023	DECODE_Specific	-,NA		0.475449	0.475449	DECODE	DECODE	1.58274	3238.28	PGC3_SCZ	NAB2	Transcriptome	Inhibitory neurons	coloc	Roche_AD, Roche_MS, Columbia_AD, Mathys_AD, Zhou_AD	COLOC_R				0.0542803	35915177	10.1038/s41593-022-01128-z	Bryois J et al	Brain
NAB2	Q15742	7627	TRANS	Depression_iPSYCH_2023	DECODE_Specific	-,NA		0.475449	0.475449	DECODE	DECODE	1.58274	3238.28	PGC3_SCZ	NAB2	Transcriptome	Endothelial cells	coloc	Roche_AD, Roche_MS, Columbia_AD, Mathys_AD, Zhou_AD	COLOC_R				0.0538074	35915177	10.1038/s41593-022-01128-z	Bryois J et al	Brain
NAB2	Q15742	7627	TRANS	Depression_iPSYCH_2023	DECODE_Specific	-,NA		0.475449	0.475449	DECODE	DECODE	1.58274	3238.28	PGC3_SCZ	NAB2	Transcriptome	Pericytes	coloc	Roche_AD, Roche_MS, Columbia_AD, Mathys_AD, Zhou_AD	COLOC_R				0.0532074	35915177	10.1038/s41593-022-01128-z	Bryois J et al	Brain
NAB2	Q15742	7627	TRANS	Depression_iPSYCH_2023	DECODE_Specific	-,NA		0.475449	0.475449	DECODE	DECODE	1.58274	3238.28	PGC3_SCZ	NAB2	Transcriptome	Inhibitory neurons	coloc	Roche_AD, Roche_MS, Columbia_AD, Mathys_AD, Zhou_AD	COLOC_R				0.0532005	35915177	10.1038/s41593-022-01128-z	Bryois J et al	Brain
NAB2	Q15742	7627	TRANS	Depression_iPSYCH_2023	DECODE_Specific	-,NA		0.475449	0.475449	DECODE	DECODE	1.58274	3238.28	PGC3_SCZ	NAB2	Transcriptome	Microglia	coloc	Roche_AD, Roche_MS, Columbia_AD, Mathys_AD, Zhou_AD	COLOC_R				0.0531673	35915177	10.1038/s41593-022-01128-z	Bryois J et al	Brain
NAB2	Q15742	7627	TRANS	Depression_iPSYCH_2023	DECODE_Specific	-,NA		0.475449	0.475449	DECODE	DECODE	1.58274	3238.28	PGC3_SCZ	NAB2	Transcriptome	OPCs / COPs	coloc	Roche_AD, Roche_MS, Columbia_AD, Mathys_AD, Zhou_AD	COLOC_R				0.0531065	35915177	10.1038/s41593-022-01128-z	Bryois J et al	Brain
NAB2	Q15742	7627	TRANS	Depression_iPSYCH_2023	DECODE_Specific	-,NA		0.475449	0.475449	DECODE	DECODE	1.58274	3238.28	PGC3_SCZ	NAB2	Transcriptome	Endothelial cells	coloc	Roche_AD, Roche_MS, Columbia_AD, Mathys_AD, Zhou_AD	COLOC_R				0.0530011	35915177	10.1038/s41593-022-01128-z	Bryois J et al	Brain
NAB2	Q15742	7627	TRANS	Depression_iPSYCH_2023	DECODE_Specific	-,NA		0.475449	0.475449	DECODE	DECODE	1.58274	3238.28	PGC3_SCZ	NAB2	Transcriptome	Endothelial cells	coloc	Roche_AD, Roche_MS, Columbia_AD, Mathys_AD, Zhou_AD	COLOC_R				0.0528036	35915177	10.1038/s41593-022-01128-z	Bryois J et al	Brain
NAB2	Q15742	7627	TRANS	Depression_iPSYCH_2023	DECODE_Specific	-,NA		0.475449	0.475449	DECODE	DECODE	1.58274	3238.28	PGC3_SCZ	NAB2	Transcriptome	Endothelial cells	coloc	Roche_AD, Roche_MS, Columbia_AD, Mathys_AD, Zhou_AD	COLOC_R				0.0527549	35915177	10.1038/s41593-022-01128-z	Bryois J et al	Brain
NAB2	Q15742	7627	TRANS	Depression_iPSYCH_2023	DECODE_Specific	-,NA		0.475449	0.475449	DECODE	DECODE	1.58274	3238.28	PGC3_SCZ	NAB2	Transcriptome	Astrocytes	coloc	Roche_AD, Roche_MS, Columbia_AD, Mathys_AD, Zhou_AD	COLOC_R				0.0527332	35915177	10.1038/s41593-022-01128-z	Bryois J et al	Brain
NAB2	Q15742	7627	TRANS	Depression_iPSYCH_2023	DECODE_Specific	-,NA		0.475449	0.475449	DECODE	DECODE	1.58274	3238.28	PGC3_SCZ	NAB2	Transcriptome	Inhibitory neurons	coloc	Roche_AD, Roche_MS, Columbia_AD, Mathys_AD, Zhou_AD	COLOC_R				0.0527201	35915177	10.1038/s41593-022-01128-z	Bryois J et al	Brain
NAB2	Q15742	7627	TRANS	Depression_iPSYCH_2023	DECODE_Specific	-,NA		0.475449	0.475449	DECODE	DECODE	1.58274	3238.28	PGC3_SCZ	NAB2	Transcriptome	OPCs / COPs	coloc	Roche_AD, Roche_MS, Columbia_AD, Mathys_AD, Zhou_AD	COLOC_R				0.0526489	35915177	10.1038/s41593-022-01128-z	Bryois J et al	Brain
NAB2	Q15742	7627	TRANS	Depression_iPSYCH_2023	DECODE_Specific	-,NA		0.475449	0.475449	DECODE	DECODE	1.58274	3238.28	PGC3_SCZ	NAB2	Transcriptome	Endothelial cells	coloc	Roche_AD, Roche_MS, Columbia_AD, Mathys_AD, Zhou_AD	COLOC_R				0.0524484	35915177	10.1038/s41593-022-01128-z	Bryois J et al	Brain
NAB2	Q15742	7627	TRANS	Depression_iPSYCH_2023	DECODE_Specific	-,NA		0.475449	0.475449	DECODE	DECODE	1.58274	3238.28	PGC3_SCZ	NAB2	Transcriptome	Endothelial cells	coloc	Roche_AD, Roche_MS, Columbia_AD, Mathys_AD, Zhou_AD	COLOC_R				0.0522745	35915177	10.1038/s41593-022-01128-z	Bryois J et al	Brain
NAB2	Q15742	7627	TRANS	Depression_iPSYCH_2023	DECODE_Specific	-,NA		0.475449	0.475449	DECODE	DECODE	1.58274	3238.28	PGC3_SCZ	NAB2	Transcriptome	Astrocytes	coloc	Roche_AD, Roche_MS, Columbia_AD, Mathys_AD, Zhou_AD	COLOC_R				0.0520396	35915177	10.1038/s41593-022-01128-z	Bryois J et al	Brain
NAB2	Q15742	7627	TRANS	Depression_iPSYCH_2023	DECODE_Specific	-,NA		0.475449	0.475449	DECODE	DECODE	1.58274	3238.28	PGC3_SCZ	NAB2	Transcriptome	Microglia	coloc	Roche_AD, Roche_MS, Columbia_AD, Mathys_AD, Zhou_AD	COLOC_R				0.0519569	35915177	10.1038/s41593-022-01128-z	Bryois J et al	Brain
NAB2	Q15742	7627	TRANS	Depression_iPSYCH_2023	DECODE_Specific	-,NA		0.475449	0.475449	DECODE	DECODE	1.58274	3238.28	PGC3_SCZ	NAB2	Transcriptome	OPCs / COPs	coloc	Roche_AD, Roche_MS, Columbia_AD, Mathys_AD, Zhou_AD	COLOC_R				0.0517729	35915177	10.1038/s41593-022-01128-z	Bryois J et al	Brain
NAB2	Q15742	7627	TRANS	Depression_iPSYCH_2023	DECODE_Specific	-,NA		0.475449	0.475449	DECODE	DECODE	1.58274	3238.28	PGC3_SCZ	NAB2	Transcriptome	Endothelial cells	coloc	Roche_AD, Roche_MS, Columbia_AD, Mathys_AD, Zhou_AD	COLOC_R				0.0514926	35915177	10.1038/s41593-022-01128-z	Bryois J et al	Brain
NAB2	Q15742	7627	TRANS	Depression_iPSYCH_2023	DECODE_Specific	-,NA		0.475449	0.475449	DECODE	DECODE	1.58274	3238.28	PGC3_SCZ	NAB2	Transcriptome	Oligodendrocytes	coloc	Roche_AD, Roche_MS, Columbia_AD, Mathys_AD, Zhou_AD	COLOC_R				0.0510268	35915177	10.1038/s41593-022-01128-z	Bryois J et al	Brain
NAB2	Q15742	7627	TRANS	Depression_iPSYCH_2023	DECODE_Specific	-,NA		0.475449	0.475449	DECODE	DECODE	1.58274	3238.28	PGC3_SCZ	NAB2	Transcriptome	Microglia	coloc	Roche_AD, Roche_MS, Columbia_AD, Mathys_AD, Zhou_AD	COLOC_R				0.0507811	35915177	10.1038/s41593-022-01128-z	Bryois J et al	Brain
NAB2	Q15742	7627	TRANS	Depression_iPSYCH_2023	DECODE_Specific	-,NA		0.475449	0.475449	DECODE	DECODE	1.58274	3238.28	PGC3_SCZ	NAB2	Transcriptome	Astrocytes	coloc	Roche_AD, Roche_MS, Columbia_AD, Mathys_AD, Zhou_AD	COLOC_R				0.0505983	35915177	10.1038/s41593-022-01128-z	Bryois J et al	Brain
NAB2	Q15742	7627	TRANS	Depression_iPSYCH_2023	DECODE_Specific	-,NA		0.475449	0.475449	DECODE	DECODE	1.58274	3238.28	PGC3_SCZ	NAB2	Transcriptome	Pericytes	coloc	Roche_AD, Roche_MS, Columbia_AD, Mathys_AD, Zhou_AD	COLOC_R				0.0503785	35915177	10.1038/s41593-022-01128-z	Bryois J et al	Brain
NAB2	Q15742	7627	TRANS	Depression_iPSYCH_2023	DECODE_Specific	-,NA		0.475449	0.475449	DECODE	DECODE	1.58274	3238.28	PGC3_SCZ	NAB2	Transcriptome	OPCs / COPs	coloc	Roche_AD, Roche_MS, Columbia_AD, Mathys_AD, Zhou_AD	COLOC_R				0.0502486	35915177	10.1038/s41593-022-01128-z	Bryois J et al	Brain
NAB2	Q15742	7627	TRANS	Depression_iPSYCH_2023	DECODE_Specific	-,NA		0.475449	0.475449	DECODE	DECODE	1.58274	3238.28	PGC3_SCZ	NAB2	Transcriptome	Excitatory neurons	coloc	Roche_AD, Roche_MS, Columbia_AD, Mathys_AD, Zhou_AD	COLOC_R				0.0499779	35915177	10.1038/s41593-022-01128-z	Bryois J et al	Brain
NAB2	Q15742	7627	TRANS	Depression_iPSYCH_2023	DECODE_Specific	-,NA		0.475449	0.475449	DECODE	DECODE	1.58274	3238.28	PGC3_SCZ	NAB2	Transcriptome	Oligodendrocytes	coloc	Roche_AD, Roche_MS, Columbia_AD, Mathys_AD, Zhou_AD	COLOC_R				0.0498663	35915177	10.1038/s41593-022-01128-z	Bryois J et al	Brain
NAB2	Q15742	7627	TRANS	Depression_iPSYCH_2023	DECODE_Specific	-,NA		0.475449	0.475449	DECODE	DECODE	1.58274	3238.28	PGC3_SCZ	NAB2	Transcriptome	Excitatory neurons	coloc	Roche_AD, Roche_MS, Columbia_AD, Mathys_AD, Zhou_AD	COLOC_R				0.0498312	35915177	10.1038/s41593-022-01128-z	Bryois J et al	Brain
NAB2	Q15742	7627	TRANS	Depression_iPSYCH_2023	DECODE_Specific	-,NA		0.475449	0.475449	DECODE	DECODE	1.58274	3238.28	PGC3_SCZ	NAB2	Transcriptome	Oligodendrocytes	coloc	Roche_AD, Roche_MS, Columbia_AD, Mathys_AD, Zhou_AD	COLOC_R				0.0495412	35915177	10.1038/s41593-022-01128-z	Bryois J et al	Brain
NAB2	Q15742	7627	TRANS	Depression_iPSYCH_2023	DECODE_Specific	-,NA		0.475449	0.475449	DECODE	DECODE	1.58274	3238.28	PGC3_SCZ	NAB2	Transcriptome	OPCs / COPs	coloc	Roche_AD, Roche_MS, Columbia_AD, Mathys_AD, Zhou_AD	COLOC_R				0.049539	35915177	10.1038/s41593-022-01128-z	Bryois J et al	Brain
NAB2	Q15742	7627	TRANS	Depression_iPSYCH_2023	DECODE_Specific	-,NA		0.475449	0.475449	DECODE	DECODE	1.58274	3238.28	PGC3_SCZ	NAB2	Transcriptome	Endothelial cells	coloc	Roche_AD, Roche_MS, Columbia_AD, Mathys_AD, Zhou_AD	COLOC_R				0.0494947	35915177	10.1038/s41593-022-01128-z	Bryois J et al	Brain
NAB2	Q15742	7627	TRANS	Depression_iPSYCH_2023	DECODE_Specific	-,NA		0.475449	0.475449	DECODE	DECODE	1.58274	3238.28	PGC3_SCZ	NAB2	Transcriptome	Microglia	coloc	Roche_AD, Roche_MS, Columbia_AD, Mathys_AD, Zhou_AD	COLOC_R				0.049414	35915177	10.1038/s41593-022-01128-z	Bryois J et al	Brain
NAB2	Q15742	7627	TRANS	Depression_iPSYCH_2023	DECODE_Specific	-,NA		0.475449	0.475449	DECODE	DECODE	1.58274	3238.28	PGC3_SCZ	NAB2	Transcriptome	Microglia	coloc	Roche_AD, Roche_MS, Columbia_AD, Mathys_AD, Zhou_AD	COLOC_R				0.0493434	35915177	10.1038/s41593-022-01128-z	Bryois J et al	Brain
NAB2	Q15742	7627	TRANS	Depression_iPSYCH_2023	DECODE_Specific	-,NA		0.475449	0.475449	DECODE	DECODE	1.58274	3238.28	PGC3_SCZ	NAB2	Transcriptome	OPCs / COPs	coloc	Roche_AD, Roche_MS, Columbia_AD, Mathys_AD, Zhou_AD	COLOC_R				0.0490784	35915177	10.1038/s41593-022-01128-z	Bryois J et al	Brain
NAB2	Q15742	7627	TRANS	Depression_iPSYCH_2023	DECODE_Specific	-,NA		0.475449	0.475449	DECODE	DECODE	1.58274	3238.28	PGC3_SCZ	NAB2	Transcriptome	OPCs / COPs	coloc	Roche_AD, Roche_MS, Columbia_AD, Mathys_AD, Zhou_AD	COLOC_R				0.0489783	35915177	10.1038/s41593-022-01128-z	Bryois J et al	Brain
NAB2	Q15742	7627	TRANS	Depression_iPSYCH_2023	DECODE_Specific	-,NA		0.475449	0.475449	DECODE	DECODE	1.58274	3238.28	PGC3_SCZ	NAB2	Transcriptome	Astrocytes	coloc	Roche_AD, Roche_MS, Columbia_AD, Mathys_AD, Zhou_AD	COLOC_R				0.0488966	35915177	10.1038/s41593-022-01128-z	Bryois J et al	Brain
NAB2	Q15742	7627	TRANS	Depression_iPSYCH_2023	DECODE_Specific	-,NA		0.475449	0.475449	DECODE	DECODE	1.58274	3238.28	PGC3_SCZ	NAB2	Transcriptome	Inhibitory neurons	coloc	Roche_AD, Roche_MS, Columbia_AD, Mathys_AD, Zhou_AD	COLOC_R				0.0487725	35915177	10.1038/s41593-022-01128-z	Bryois J et al	Brain
NAB2	Q15742	7627	TRANS	Depression_iPSYCH_2023	DECODE_Specific	-,NA		0.475449	0.475449	DECODE	DECODE	1.58274	3238.28	PGC3_SCZ	NAB2	Transcriptome	Inhibitory neurons	coloc	Roche_AD, Roche_MS, Columbia_AD, Mathys_AD, Zhou_AD	COLOC_R				0.0485452	35915177	10.1038/s41593-022-01128-z	Bryois J et al	Brain
NAB2	Q15742	7627	TRANS	Depression_iPSYCH_2023	DECODE_Specific	-,NA		0.475449	0.475449	DECODE	DECODE	1.58274	3238.28	PGC3_SCZ	NAB2	Transcriptome	Oligodendrocytes	coloc	Roche_AD, Roche_MS, Columbia_AD, Mathys_AD, Zhou_AD	COLOC_R				0.0484407	35915177	10.1038/s41593-022-01128-z	Bryois J et al	Brain
NAB2	Q15742	7627	TRANS	Depression_iPSYCH_2023	DECODE_Specific	-,NA		0.475449	0.475449	DECODE	DECODE	1.58274	3238.28	PGC3_SCZ	NAB2	Transcriptome	OPCs / COPs	coloc	Roche_AD, Roche_MS, Columbia_AD, Mathys_AD, Zhou_AD	COLOC_R				0.0481495	35915177	10.1038/s41593-022-01128-z	Bryois J et al	Brain
NAB2	Q15742	7627	TRANS	Depression_iPSYCH_2023	DECODE_Specific	-,NA		0.475449	0.475449	DECODE	DECODE	1.58274	3238.28	PGC3_SCZ	NAB2	Transcriptome	Microglia	coloc	Roche_AD, Roche_MS, Columbia_AD, Mathys_AD, Zhou_AD	COLOC_R				0.0481124	35915177	10.1038/s41593-022-01128-z	Bryois J et al	Brain
NAB2	Q15742	7627	TRANS	Depression_iPSYCH_2023	DECODE_Specific	-,NA		0.475449	0.475449	DECODE	DECODE	1.58274	3238.28	PGC3_SCZ	NAB2	Transcriptome	Endothelial cells	coloc	Roche_AD, Roche_MS, Columbia_AD, Mathys_AD, Zhou_AD	COLOC_R				0.0481085	35915177	10.1038/s41593-022-01128-z	Bryois J et al	Brain
NAB2	Q15742	7627	TRANS	Depression_iPSYCH_2023	DECODE_Specific	-,NA		0.475449	0.475449	DECODE	DECODE	1.58274	3238.28	PGC3_SCZ	NAB2	Transcriptome	OPCs / COPs	coloc	Roche_AD, Roche_MS, Columbia_AD, Mathys_AD, Zhou_AD	COLOC_R				0.0480402	35915177	10.1038/s41593-022-01128-z	Bryois J et al	Brain
NAB2	Q15742	7627	TRANS	Depression_iPSYCH_2023	DECODE_Specific	-,NA		0.475449	0.475449	DECODE	DECODE	1.58274	3238.28	PGC3_SCZ	NAB2	Transcriptome	Inhibitory neurons	coloc	Roche_AD, Roche_MS, Columbia_AD, Mathys_AD, Zhou_AD	COLOC_R				0.0478046	35915177	10.1038/s41593-022-01128-z	Bryois J et al	Brain
NAB2	Q15742	7627	TRANS	Depression_iPSYCH_2023	DECODE_Specific	-,NA		0.475449	0.475449	DECODE	DECODE	1.58274	3238.28	PGC3_SCZ	NAB2	Transcriptome	Microglia	coloc	Roche_AD, Roche_MS, Columbia_AD, Mathys_AD, Zhou_AD	COLOC_R				0.0477063	35915177	10.1038/s41593-022-01128-z	Bryois J et al	Brain
NAB2	Q15742	7627	TRANS	Depression_iPSYCH_2023	DECODE_Specific	-,NA		0.475449	0.475449	DECODE	DECODE	1.58274	3238.28	PGC3_SCZ	NAB2	Transcriptome	OPCs / COPs	coloc	Roche_AD, Roche_MS, Columbia_AD, Mathys_AD, Zhou_AD	COLOC_R				0.0475575	35915177	10.1038/s41593-022-01128-z	Bryois J et al	Brain
NAB2	Q15742	7627	TRANS	Depression_iPSYCH_2023	DECODE_Specific	-,NA		0.475449	0.475449	DECODE	DECODE	1.58274	3238.28	PGC3_SCZ	NAB2	Transcriptome	Oligodendrocytes	coloc	Roche_AD, Roche_MS, Columbia_AD, Mathys_AD, Zhou_AD	COLOC_R				0.0474782	35915177	10.1038/s41593-022-01128-z	Bryois J et al	Brain
NAB2	Q15742	7627	TRANS	Depression_iPSYCH_2023	DECODE_Specific	-,NA		0.475449	0.475449	DECODE	DECODE	1.58274	3238.28	PGC3_SCZ	NAB2	Transcriptome	Inhibitory neurons	coloc	Roche_AD, Roche_MS, Columbia_AD, Mathys_AD, Zhou_AD	COLOC_R				0.0472937	35915177	10.1038/s41593-022-01128-z	Bryois J et al	Brain
NAB2	Q15742	7627	TRANS	Depression_iPSYCH_2023	DECODE_Specific	-,NA		0.475449	0.475449	DECODE	DECODE	1.58274	3238.28	PGC3_SCZ	NAB2	Transcriptome	Inhibitory neurons	coloc	Roche_AD, Roche_MS, Columbia_AD, Mathys_AD, Zhou_AD	COLOC_R				0.0468594	35915177	10.1038/s41593-022-01128-z	Bryois J et al	Brain
NAB2	Q15742	7627	TRANS	Depression_iPSYCH_2023	DECODE_Specific	-,NA		0.475449	0.475449	DECODE	DECODE	1.58274	3238.28	PGC3_SCZ	NAB2	Transcriptome	Endothelial cells	coloc	Roche_AD, Roche_MS, Columbia_AD, Mathys_AD, Zhou_AD	COLOC_R				0.0468087	35915177	10.1038/s41593-022-01128-z	Bryois J et al	Brain
NAB2	Q15742	7627	TRANS	Depression_iPSYCH_2023	DECODE_Specific	-,NA		0.475449	0.475449	DECODE	DECODE	1.58274	3238.28	PGC3_SCZ	NAB2	Transcriptome	Oligodendrocytes	coloc	Roche_AD, Roche_MS, Columbia_AD, Mathys_AD, Zhou_AD	COLOC_R				0.0466109	35915177	10.1038/s41593-022-01128-z	Bryois J et al	Brain
NAB2	Q15742	7627	TRANS	Depression_iPSYCH_2023	DECODE_Specific	-,NA		0.475449	0.475449	DECODE	DECODE	1.58274	3238.28	PGC3_SCZ	NAB2	Transcriptome	OPCs / COPs	coloc	Roche_AD, Roche_MS, Columbia_AD, Mathys_AD, Zhou_AD	COLOC_R				0.046502	35915177	10.1038/s41593-022-01128-z	Bryois J et al	Brain
NAB2	Q15742	7627	TRANS	Depression_iPSYCH_2023	DECODE_Specific	-,NA		0.475449	0.475449	DECODE	DECODE	1.58274	3238.28	PGC3_SCZ	NAB2	Transcriptome	Astrocytes	coloc	Roche_AD, Roche_MS, Columbia_AD, Mathys_AD, Zhou_AD	COLOC_R				0.0463093	35915177	10.1038/s41593-022-01128-z	Bryois J et al	Brain
NAB2	Q15742	7627	TRANS	Depression_iPSYCH_2023	DECODE_Specific	-,NA		0.475449	0.475449	DECODE	DECODE	1.58274	3238.28	PGC3_SCZ	NAB2	Transcriptome	Astrocytes	coloc	Roche_AD, Roche_MS, Columbia_AD, Mathys_AD, Zhou_AD	COLOC_R				0.0460557	35915177	10.1038/s41593-022-01128-z	Bryois J et al	Brain
NAB2	Q15742	7627	TRANS	Depression_iPSYCH_2023	DECODE_Specific	-,NA		0.475449	0.475449	DECODE	DECODE	1.58274	3238.28	PGC3_SCZ	NAB2	Transcriptome	Oligodendrocytes	coloc	Roche_AD, Roche_MS, Columbia_AD, Mathys_AD, Zhou_AD	COLOC_R				0.046033	35915177	10.1038/s41593-022-01128-z	Bryois J et al	Brain
NAB2	Q15742	7627	TRANS	Depression_iPSYCH_2023	DECODE_Specific	-,NA		0.475449	0.475449	DECODE	DECODE	1.58274	3238.28	PGC3_SCZ	NAB2	Transcriptome	Microglia	coloc	Roche_AD, Roche_MS, Columbia_AD, Mathys_AD, Zhou_AD	COLOC_R				0.0459664	35915177	10.1038/s41593-022-01128-z	Bryois J et al	Brain
NAB2	Q15742	7627	TRANS	Depression_iPSYCH_2023	DECODE_Specific	-,NA		0.475449	0.475449	DECODE	DECODE	1.58274	3238.28	PGC3_SCZ	NAB2	Transcriptome	Inhibitory neurons	coloc	Roche_AD, Roche_MS, Columbia_AD, Mathys_AD, Zhou_AD	COLOC_R				0.0459235	35915177	10.1038/s41593-022-01128-z	Bryois J et al	Brain
NAB2	Q15742	7627	TRANS	Depression_iPSYCH_2023	DECODE_Specific	-,NA		0.475449	0.475449	DECODE	DECODE	1.58274	3238.28	PGC3_SCZ	NAB2	Transcriptome	Astrocytes	coloc	Roche_AD, Roche_MS, Columbia_AD, Mathys_AD, Zhou_AD	COLOC_R				0.0455869	35915177	10.1038/s41593-022-01128-z	Bryois J et al	Brain
NAB2	Q15742	7627	TRANS	Depression_iPSYCH_2023	DECODE_Specific	-,NA		0.475449	0.475449	DECODE	DECODE	1.58274	3238.28	PGC3_SCZ	NAB2	Transcriptome	Inhibitory neurons	coloc	Roche_AD, Roche_MS, Columbia_AD, Mathys_AD, Zhou_AD	COLOC_R				0.0453568	35915177	10.1038/s41593-022-01128-z	Bryois J et al	Brain
NAB2	Q15742	7627	TRANS	Depression_iPSYCH_2023	DECODE_Specific	-,NA		0.475449	0.475449	DECODE	DECODE	1.58274	3238.28	PGC3_SCZ	NAB2	Transcriptome	OPCs / COPs	coloc	Roche_AD, Roche_MS, Columbia_AD, Mathys_AD, Zhou_AD	COLOC_R				0.0452481	35915177	10.1038/s41593-022-01128-z	Bryois J et al	Brain
NAB2	Q15742	7627	TRANS	Depression_iPSYCH_2023	DECODE_Specific	-,NA		0.475449	0.475449	DECODE	DECODE	1.58274	3238.28	PGC3_SCZ	NAB2	Transcriptome	Astrocytes	coloc	Roche_AD, Roche_MS, Columbia_AD, Mathys_AD, Zhou_AD	COLOC_R				0.0451698	35915177	10.1038/s41593-022-01128-z	Bryois J et al	Brain
NAB2	Q15742	7627	TRANS	Depression_iPSYCH_2023	DECODE_Specific	-,NA		0.475449	0.475449	DECODE	DECODE	1.58274	3238.28	PGC3_SCZ	NAB2	Transcriptome	Excitatory neurons	coloc	Roche_AD, Roche_MS, Columbia_AD, Mathys_AD, Zhou_AD	COLOC_R				0.0451687	35915177	10.1038/s41593-022-01128-z	Bryois J et al	Brain
NAB2	Q15742	7627	TRANS	Depression_iPSYCH_2023	DECODE_Specific	-,NA		0.475449	0.475449	DECODE	DECODE	1.58274	3238.28	PGC3_SCZ	NAB2	Transcriptome	Astrocytes	coloc	Roche_AD, Roche_MS, Columbia_AD, Mathys_AD, Zhou_AD	COLOC_R				0.0451551	35915177	10.1038/s41593-022-01128-z	Bryois J et al	Brain
NAB2	Q15742	7627	TRANS	Depression_iPSYCH_2023	DECODE_Specific	-,NA		0.475449	0.475449	DECODE	DECODE	1.58274	3238.28	PGC3_SCZ	NAB2	Transcriptome	Endothelial cells	coloc	Roche_AD, Roche_MS, Columbia_AD, Mathys_AD, Zhou_AD	COLOC_R				0.0449399	35915177	10.1038/s41593-022-01128-z	Bryois J et al	Brain
NAB2	Q15742	7627	TRANS	Depression_iPSYCH_2023	DECODE_Specific	-,NA		0.475449	0.475449	DECODE	DECODE	1.58274	3238.28	PGC3_SCZ	NAB2	Transcriptome	OPCs / COPs	coloc	Roche_AD, Roche_MS, Columbia_AD, Mathys_AD, Zhou_AD	COLOC_R				0.0448184	35915177	10.1038/s41593-022-01128-z	Bryois J et al	Brain
NAB2	Q15742	7627	TRANS	Depression_iPSYCH_2023	DECODE_Specific	-,NA		0.475449	0.475449	DECODE	DECODE	1.58274	3238.28	PGC3_SCZ	NAB2	Transcriptome	Oligodendrocytes	coloc	Roche_AD, Roche_MS, Columbia_AD, Mathys_AD, Zhou_AD	COLOC_R				0.0448078	35915177	10.1038/s41593-022-01128-z	Bryois J et al	Brain
NAB2	Q15742	7627	TRANS	Depression_iPSYCH_2023	DECODE_Specific	-,NA		0.475449	0.475449	DECODE	DECODE	1.58274	3238.28	PGC3_SCZ	NAB2	Transcriptome	Microglia	coloc	Roche_AD, Roche_MS, Columbia_AD, Mathys_AD, Zhou_AD	COLOC_R				0.0447799	35915177	10.1038/s41593-022-01128-z	Bryois J et al	Brain
NAB2	Q15742	7627	TRANS	Depression_iPSYCH_2023	DECODE_Specific	-,NA		0.475449	0.475449	DECODE	DECODE	1.58274	3238.28	PGC3_SCZ	NAB2	Transcriptome	Microglia	coloc	Roche_AD, Roche_MS, Columbia_AD, Mathys_AD, Zhou_AD	COLOC_R				0.0447729	35915177	10.1038/s41593-022-01128-z	Bryois J et al	Brain
NAB2	Q15742	7627	TRANS	Depression_iPSYCH_2023	DECODE_Specific	-,NA		0.475449	0.475449	DECODE	DECODE	1.58274	3238.28	PGC3_SCZ	NAB2	Transcriptome	Astrocytes	coloc	Roche_AD, Roche_MS, Columbia_AD, Mathys_AD, Zhou_AD	COLOC_R				0.0447569	35915177	10.1038/s41593-022-01128-z	Bryois J et al	Brain
NAB2	Q15742	7627	TRANS	Depression_iPSYCH_2023	DECODE_Specific	-,NA		0.475449	0.475449	DECODE	DECODE	1.58274	3238.28	PGC3_SCZ	NAB2	Transcriptome	Excitatory neurons	coloc	Roche_AD, Roche_MS, Columbia_AD, Mathys_AD, Zhou_AD	COLOC_R				0.0445976	35915177	10.1038/s41593-022-01128-z	Bryois J et al	Brain
NAB2	Q15742	7627	TRANS	Depression_iPSYCH_2023	DECODE_Specific	-,NA		0.475449	0.475449	DECODE	DECODE	1.58274	3238.28	PGC3_SCZ	NAB2	Transcriptome	Oligodendrocytes	coloc	Roche_AD, Roche_MS, Columbia_AD, Mathys_AD, Zhou_AD	COLOC_R				0.0440394	35915177	10.1038/s41593-022-01128-z	Bryois J et al	Brain
NAB2	Q15742	7627	TRANS	Depression_iPSYCH_2023	DECODE_Specific	-,NA		0.475449	0.475449	DECODE	DECODE	1.58274	3238.28	PGC3_SCZ	NAB2	Transcriptome	Endothelial cells	coloc	Roche_AD, Roche_MS, Columbia_AD, Mathys_AD, Zhou_AD	COLOC_R				0.0438678	35915177	10.1038/s41593-022-01128-z	Bryois J et al	Brain
NAB2	Q15742	7627	TRANS	Depression_iPSYCH_2023	DECODE_Specific	-,NA		0.475449	0.475449	DECODE	DECODE	1.58274	3238.28	PGC3_SCZ	NAB2	Transcriptome	Inhibitory neurons	coloc	Roche_AD, Roche_MS, Columbia_AD, Mathys_AD, Zhou_AD	COLOC_R				0.0435806	35915177	10.1038/s41593-022-01128-z	Bryois J et al	Brain
NAB2	Q15742	7627	TRANS	Depression_iPSYCH_2023	DECODE_Specific	-,NA		0.475449	0.475449	DECODE	DECODE	1.58274	3238.28	PGC3_SCZ	NAB2	Transcriptome	Inhibitory neurons	coloc	Roche_AD, Roche_MS, Columbia_AD, Mathys_AD, Zhou_AD	COLOC_R				0.0432993	35915177	10.1038/s41593-022-01128-z	Bryois J et al	Brain
NAB2	Q15742	7627	TRANS	Depression_iPSYCH_2023	DECODE_Specific	-,NA		0.475449	0.475449	DECODE	DECODE	1.58274	3238.28	PGC3_SCZ	NAB2	Transcriptome	Oligodendrocytes	coloc	Roche_AD, Roche_MS, Columbia_AD, Mathys_AD, Zhou_AD	COLOC_R				0.0430953	35915177	10.1038/s41593-022-01128-z	Bryois J et al	Brain
NAB2	Q15742	7627	TRANS	Depression_iPSYCH_2023	DECODE_Specific	-,NA		0.475449	0.475449	DECODE	DECODE	1.58274	3238.28	PGC3_SCZ	NAB2	Transcriptome	Excitatory neurons	coloc	Roche_AD, Roche_MS, Columbia_AD, Mathys_AD, Zhou_AD	COLOC_R				0.0430535	35915177	10.1038/s41593-022-01128-z	Bryois J et al	Brain
NAB2	Q15742	7627	TRANS	Depression_iPSYCH_2023	DECODE_Specific	-,NA		0.475449	0.475449	DECODE	DECODE	1.58274	3238.28	PGC3_SCZ	NAB2	Transcriptome	Excitatory neurons	coloc	Roche_AD, Roche_MS, Columbia_AD, Mathys_AD, Zhou_AD	COLOC_R				0.0430107	35915177	10.1038/s41593-022-01128-z	Bryois J et al	Brain
NAB2	Q15742	7627	TRANS	Depression_iPSYCH_2023	DECODE_Specific	-,NA		0.475449	0.475449	DECODE	DECODE	1.58274	3238.28	PGC3_SCZ	NAB2	Transcriptome	Microglia	coloc	Roche_AD, Roche_MS, Columbia_AD, Mathys_AD, Zhou_AD	COLOC_R				0.0429208	35915177	10.1038/s41593-022-01128-z	Bryois J et al	Brain
NAB2	Q15742	7627	TRANS	Depression_iPSYCH_2023	DECODE_Specific	-,NA		0.475449	0.475449	DECODE	DECODE	1.58274	3238.28	PGC3_SCZ	NAB2	Transcriptome	Astrocytes	coloc	Roche_AD, Roche_MS, Columbia_AD, Mathys_AD, Zhou_AD	COLOC_R				0.0428871	35915177	10.1038/s41593-022-01128-z	Bryois J et al	Brain
NAB2	Q15742	7627	TRANS	Depression_iPSYCH_2023	DECODE_Specific	-,NA		0.475449	0.475449	DECODE	DECODE	1.58274	3238.28	PGC3_SCZ	NAB2	Transcriptome	Astrocytes	coloc	Roche_AD, Roche_MS, Columbia_AD, Mathys_AD, Zhou_AD	COLOC_R				0.0427664	35915177	10.1038/s41593-022-01128-z	Bryois J et al	Brain
NAB2	Q15742	7627	TRANS	Depression_iPSYCH_2023	DECODE_Specific	-,NA		0.475449	0.475449	DECODE	DECODE	1.58274	3238.28	PGC3_SCZ	NAB2	Transcriptome	Astrocytes	coloc	Roche_AD, Roche_MS, Columbia_AD, Mathys_AD, Zhou_AD	COLOC_R				0.0427372	35915177	10.1038/s41593-022-01128-z	Bryois J et al	Brain
NAB2	Q15742	7627	TRANS	Depression_iPSYCH_2023	DECODE_Specific	-,NA		0.475449	0.475449	DECODE	DECODE	1.58274	3238.28	PGC3_SCZ	NAB2	Transcriptome	Oligodendrocytes	coloc	Roche_AD, Roche_MS, Columbia_AD, Mathys_AD, Zhou_AD	COLOC_R				0.0423914	35915177	10.1038/s41593-022-01128-z	Bryois J et al	Brain
NAB2	Q15742	7627	TRANS	Depression_iPSYCH_2023	DECODE_Specific	-,NA		0.475449	0.475449	DECODE	DECODE	1.58274	3238.28	PGC3_SCZ	NAB2	Transcriptome	Endothelial cells	coloc	Roche_AD, Roche_MS, Columbia_AD, Mathys_AD, Zhou_AD	COLOC_R				0.0423486	35915177	10.1038/s41593-022-01128-z	Bryois J et al	Brain
NAB2	Q15742	7627	TRANS	Depression_iPSYCH_2023	DECODE_Specific	-,NA		0.475449	0.475449	DECODE	DECODE	1.58274	3238.28	PGC3_SCZ	NAB2	Transcriptome	Oligodendrocytes	coloc	Roche_AD, Roche_MS, Columbia_AD, Mathys_AD, Zhou_AD	COLOC_R				0.0423328	35915177	10.1038/s41593-022-01128-z	Bryois J et al	Brain
NAB2	Q15742	7627	TRANS	Depression_iPSYCH_2023	DECODE_Specific	-,NA		0.475449	0.475449	DECODE	DECODE	1.58274	3238.28	PGC3_SCZ	NAB2	Transcriptome	Inhibitory neurons	coloc	Roche_AD, Roche_MS, Columbia_AD, Mathys_AD, Zhou_AD	COLOC_R				0.0421731	35915177	10.1038/s41593-022-01128-z	Bryois J et al	Brain
NAB2	Q15742	7627	TRANS	Depression_iPSYCH_2023	DECODE_Specific	-,NA		0.475449	0.475449	DECODE	DECODE	1.58274	3238.28	PGC3_SCZ	NAB2	Transcriptome	Inhibitory neurons	coloc	Roche_AD, Roche_MS, Columbia_AD, Mathys_AD, Zhou_AD	COLOC_R				0.0419658	35915177	10.1038/s41593-022-01128-z	Bryois J et al	Brain
NAB2	Q15742	7627	TRANS	Depression_iPSYCH_2023	DECODE_Specific	-,NA		0.475449	0.475449	DECODE	DECODE	1.58274	3238.28	PGC3_SCZ	NAB2	Transcriptome	Inhibitory neurons	coloc	Roche_AD, Roche_MS, Columbia_AD, Mathys_AD, Zhou_AD	COLOC_R				0.0419473	35915177	10.1038/s41593-022-01128-z	Bryois J et al	Brain
NAB2	Q15742	7627	TRANS	Depression_iPSYCH_2023	DECODE_Specific	-,NA		0.475449	0.475449	DECODE	DECODE	1.58274	3238.28	PGC3_SCZ	NAB2	Transcriptome	Microglia	coloc	Roche_AD, Roche_MS, Columbia_AD, Mathys_AD, Zhou_AD	COLOC_R				0.0418364	35915177	10.1038/s41593-022-01128-z	Bryois J et al	Brain
NAB2	Q15742	7627	TRANS	Depression_iPSYCH_2023	DECODE_Specific	-,NA		0.475449	0.475449	DECODE	DECODE	1.58274	3238.28	PGC3_SCZ	NAB2	Transcriptome	Astrocytes	coloc	Roche_AD, Roche_MS, Columbia_AD, Mathys_AD, Zhou_AD	COLOC_R				0.0417164	35915177	10.1038/s41593-022-01128-z	Bryois J et al	Brain
NAB2	Q15742	7627	TRANS	Depression_iPSYCH_2023	DECODE_Specific	-,NA		0.475449	0.475449	DECODE	DECODE	1.58274	3238.28	PGC3_SCZ	NAB2	Transcriptome	Inhibitory neurons	coloc	Roche_AD, Roche_MS, Columbia_AD, Mathys_AD, Zhou_AD	COLOC_R				0.0417102	35915177	10.1038/s41593-022-01128-z	Bryois J et al	Brain
NAB2	Q15742	7627	TRANS	Depression_iPSYCH_2023	DECODE_Specific	-,NA		0.475449	0.475449	DECODE	DECODE	1.58274	3238.28	PGC3_SCZ	NAB2	Transcriptome	Excitatory neurons	coloc	Roche_AD, Roche_MS, Columbia_AD, Mathys_AD, Zhou_AD	COLOC_R				0.0416469	35915177	10.1038/s41593-022-01128-z	Bryois J et al	Brain
NAB2	Q15742	7627	TRANS	Depression_iPSYCH_2023	DECODE_Specific	-,NA		0.475449	0.475449	DECODE	DECODE	1.58274	3238.28	PGC3_SCZ	NAB2	Transcriptome	Microglia	coloc	Roche_AD, Roche_MS, Columbia_AD, Mathys_AD, Zhou_AD	COLOC_R				0.0413777	35915177	10.1038/s41593-022-01128-z	Bryois J et al	Brain
NAB2	Q15742	7627	TRANS	Depression_iPSYCH_2023	DECODE_Specific	-,NA		0.475449	0.475449	DECODE	DECODE	1.58274	3238.28	PGC3_SCZ	NAB2	Transcriptome	Inhibitory neurons	coloc	Roche_AD, Roche_MS, Columbia_AD, Mathys_AD, Zhou_AD	COLOC_R				0.0412922	35915177	10.1038/s41593-022-01128-z	Bryois J et al	Brain
NAB2	Q15742	7627	TRANS	Depression_iPSYCH_2023	DECODE_Specific	-,NA		0.475449	0.475449	DECODE	DECODE	1.58274	3238.28	PGC3_SCZ	NAB2	Transcriptome	Oligodendrocytes	coloc	Roche_AD, Roche_MS, Columbia_AD, Mathys_AD, Zhou_AD	COLOC_R				0.0410058	35915177	10.1038/s41593-022-01128-z	Bryois J et al	Brain
NAB2	Q15742	7627	TRANS	Depression_iPSYCH_2023	DECODE_Specific	-,NA		0.475449	0.475449	DECODE	DECODE	1.58274	3238.28	PGC3_SCZ	NAB2	Transcriptome	Oligodendrocytes	coloc	Roche_AD, Roche_MS, Columbia_AD, Mathys_AD, Zhou_AD	COLOC_R				0.0409865	35915177	10.1038/s41593-022-01128-z	Bryois J et al	Brain
NAB2	Q15742	7627	TRANS	Depression_iPSYCH_2023	DECODE_Specific	-,NA		0.475449	0.475449	DECODE	DECODE	1.58274	3238.28	PGC3_SCZ	NAB2	Transcriptome	Pericytes	coloc	Roche_AD, Roche_MS, Columbia_AD, Mathys_AD, Zhou_AD	COLOC_R				0.0404367	35915177	10.1038/s41593-022-01128-z	Bryois J et al	Brain
NAB2	Q15742	7627	TRANS	Depression_iPSYCH_2023	DECODE_Specific	-,NA		0.475449	0.475449	DECODE	DECODE	1.58274	3238.28	PGC3_SCZ	NAB2	Transcriptome	Oligodendrocytes	coloc	Roche_AD, Roche_MS, Columbia_AD, Mathys_AD, Zhou_AD	COLOC_R				0.0404171	35915177	10.1038/s41593-022-01128-z	Bryois J et al	Brain
NAB2	Q15742	7627	TRANS	Depression_iPSYCH_2023	DECODE_Specific	-,NA		0.475449	0.475449	DECODE	DECODE	1.58274	3238.28	PGC3_SCZ	NAB2	Transcriptome	Oligodendrocytes	coloc	Roche_AD, Roche_MS, Columbia_AD, Mathys_AD, Zhou_AD	COLOC_R				0.0404125	35915177	10.1038/s41593-022-01128-z	Bryois J et al	Brain
NAB2	Q15742	7627	TRANS	Depression_iPSYCH_2023	DECODE_Specific	-,NA		0.475449	0.475449	DECODE	DECODE	1.58274	3238.28	PGC3_SCZ	NAB2	Transcriptome	Excitatory neurons	coloc	Roche_AD, Roche_MS, Columbia_AD, Mathys_AD, Zhou_AD	COLOC_R				0.0403475	35915177	10.1038/s41593-022-01128-z	Bryois J et al	Brain
NAB2	Q15742	7627	TRANS	Depression_iPSYCH_2023	DECODE_Specific	-,NA		0.475449	0.475449	DECODE	DECODE	1.58274	3238.28	PGC3_SCZ	NAB2	Transcriptome	Excitatory neurons	coloc	Roche_AD, Roche_MS, Columbia_AD, Mathys_AD, Zhou_AD	COLOC_R				0.0403065	35915177	10.1038/s41593-022-01128-z	Bryois J et al	Brain
NAB2	Q15742	7627	TRANS	Depression_iPSYCH_2023	DECODE_Specific	-,NA		0.475449	0.475449	DECODE	DECODE	1.58274	3238.28	PGC3_SCZ	NAB2	Transcriptome	Inhibitory neurons	coloc	Roche_AD, Roche_MS, Columbia_AD, Mathys_AD, Zhou_AD	COLOC_R				0.0403043	35915177	10.1038/s41593-022-01128-z	Bryois J et al	Brain
NAB2	Q15742	7627	TRANS	Depression_iPSYCH_2023	DECODE_Specific	-,NA		0.475449	0.475449	DECODE	DECODE	1.58274	3238.28	PGC3_SCZ	NAB2	Transcriptome	Inhibitory neurons	coloc	Roche_AD, Roche_MS, Columbia_AD, Mathys_AD, Zhou_AD	COLOC_R				0.0401529	35915177	10.1038/s41593-022-01128-z	Bryois J et al	Brain
NAB2	Q15742	7627	TRANS	Depression_iPSYCH_2023	DECODE_Specific	-,NA		0.475449	0.475449	DECODE	DECODE	1.58274	3238.28	PGC3_SCZ	NAB2	Transcriptome	Astrocytes	coloc	Roche_AD, Roche_MS, Columbia_AD, Mathys_AD, Zhou_AD	COLOC_R				0.0398961	35915177	10.1038/s41593-022-01128-z	Bryois J et al	Brain
NAB2	Q15742	7627	TRANS	Depression_iPSYCH_2023	DECODE_Specific	-,NA		0.475449	0.475449	DECODE	DECODE	1.58274	3238.28	PGC3_SCZ	NAB2	Transcriptome	Astrocytes	coloc	Roche_AD, Roche_MS, Columbia_AD, Mathys_AD, Zhou_AD	COLOC_R				0.0398252	35915177	10.1038/s41593-022-01128-z	Bryois J et al	Brain
NAB2	Q15742	7627	TRANS	Depression_iPSYCH_2023	DECODE_Specific	-,NA		0.475449	0.475449	DECODE	DECODE	1.58274	3238.28	PGC3_SCZ	NAB2	Transcriptome	Oligodendrocytes	coloc	Roche_AD, Roche_MS, Columbia_AD, Mathys_AD, Zhou_AD	COLOC_R				0.0394309	35915177	10.1038/s41593-022-01128-z	Bryois J et al	Brain
NAB2	Q15742	7627	TRANS	Depression_iPSYCH_2023	DECODE_Specific	-,NA		0.475449	0.475449	DECODE	DECODE	1.58274	3238.28	PGC3_SCZ	NAB2	Transcriptome	Excitatory neurons	coloc	Roche_AD, Roche_MS, Columbia_AD, Mathys_AD, Zhou_AD	COLOC_R				0.0394189	35915177	10.1038/s41593-022-01128-z	Bryois J et al	Brain
NAB2	Q15742	7627	TRANS	Depression_iPSYCH_2023	DECODE_Specific	-,NA		0.475449	0.475449	DECODE	DECODE	1.58274	3238.28	PGC3_SCZ	NAB2	Transcriptome	Inhibitory neurons	coloc	Roche_AD, Roche_MS, Columbia_AD, Mathys_AD, Zhou_AD	COLOC_R				0.0389431	35915177	10.1038/s41593-022-01128-z	Bryois J et al	Brain
NAB2	Q15742	7627	TRANS	Depression_iPSYCH_2023	DECODE_Specific	-,NA		0.475449	0.475449	DECODE	DECODE	1.58274	3238.28	PGC3_SCZ	NAB2	Transcriptome	Microglia	coloc	Roche_AD, Roche_MS, Columbia_AD, Mathys_AD, Zhou_AD	COLOC_R				0.0387296	35915177	10.1038/s41593-022-01128-z	Bryois J et al	Brain
NAB2	Q15742	7627	TRANS	Depression_iPSYCH_2023	DECODE_Specific	-,NA		0.475449	0.475449	DECODE	DECODE	1.58274	3238.28	PGC3_SCZ	NAB2	Transcriptome	Oligodendrocytes	coloc	Roche_AD, Roche_MS, Columbia_AD, Mathys_AD, Zhou_AD	COLOC_R				0.0382051	35915177	10.1038/s41593-022-01128-z	Bryois J et al	Brain
NAB2	Q15742	7627	TRANS	Depression_iPSYCH_2023	DECODE_Specific	-,NA		0.475449	0.475449	DECODE	DECODE	1.58274	3238.28	PGC3_SCZ	NAB2	Transcriptome	Oligodendrocytes	coloc	Roche_AD, Roche_MS, Columbia_AD, Mathys_AD, Zhou_AD	COLOC_R				0.0381805	35915177	10.1038/s41593-022-01128-z	Bryois J et al	Brain
NAB2	Q15742	7627	TRANS	Depression_iPSYCH_2023	DECODE_Specific	-,NA		0.475449	0.475449	DECODE	DECODE	1.58274	3238.28	PGC3_SCZ	NAB2	Transcriptome	Inhibitory neurons	coloc	Roche_AD, Roche_MS, Columbia_AD, Mathys_AD, Zhou_AD	COLOC_R				0.037802	35915177	10.1038/s41593-022-01128-z	Bryois J et al	Brain
NAB2	Q15742	7627	TRANS	Depression_iPSYCH_2023	DECODE_Specific	-,NA		0.475449	0.475449	DECODE	DECODE	1.58274	3238.28	PGC3_SCZ	NAB2	Transcriptome	Microglia	coloc	Roche_AD, Roche_MS, Columbia_AD, Mathys_AD, Zhou_AD	COLOC_R				0.0377392	35915177	10.1038/s41593-022-01128-z	Bryois J et al	Brain
NAB2	Q15742	7627	TRANS	Depression_iPSYCH_2023	DECODE_Specific	-,NA		0.475449	0.475449	DECODE	DECODE	1.58274	3238.28	PGC3_SCZ	NAB2	Transcriptome	OPCs / COPs	coloc	Roche_AD, Roche_MS, Columbia_AD, Mathys_AD, Zhou_AD	COLOC_R				0.0376794	35915177	10.1038/s41593-022-01128-z	Bryois J et al	Brain
NAB2	Q15742	7627	TRANS	Depression_iPSYCH_2023	DECODE_Specific	-,NA		0.475449	0.475449	DECODE	DECODE	1.58274	3238.28	PGC3_SCZ	NAB2	Transcriptome	Oligodendrocytes	coloc	Roche_AD, Roche_MS, Columbia_AD, Mathys_AD, Zhou_AD	COLOC_R				0.0374897	35915177	10.1038/s41593-022-01128-z	Bryois J et al	Brain
NAB2	Q15742	7627	TRANS	Depression_iPSYCH_2023	DECODE_Specific	-,NA		0.475449	0.475449	DECODE	DECODE	1.58274	3238.28	PGC3_SCZ	NAB2	Transcriptome	Oligodendrocytes	coloc	Roche_AD, Roche_MS, Columbia_AD, Mathys_AD, Zhou_AD	COLOC_R				0.0374745	35915177	10.1038/s41593-022-01128-z	Bryois J et al	Brain
NAB2	Q15742	7627	TRANS	Depression_iPSYCH_2023	DECODE_Specific	-,NA		0.475449	0.475449	DECODE	DECODE	1.58274	3238.28	PGC3_SCZ	NAB2	Transcriptome	Astrocytes	coloc	Roche_AD, Roche_MS, Columbia_AD, Mathys_AD, Zhou_AD	COLOC_R				0.037277	35915177	10.1038/s41593-022-01128-z	Bryois J et al	Brain
NAB2	Q15742	7627	TRANS	Depression_iPSYCH_2023	DECODE_Specific	-,NA		0.475449	0.475449	DECODE	DECODE	1.58274	3238.28	PGC3_SCZ	NAB2	Transcriptome	Inhibitory neurons	coloc	Roche_AD, Roche_MS, Columbia_AD, Mathys_AD, Zhou_AD	COLOC_R				0.0372503	35915177	10.1038/s41593-022-01128-z	Bryois J et al	Brain
NAB2	Q15742	7627	TRANS	Depression_iPSYCH_2023	DECODE_Specific	-,NA		0.475449	0.475449	DECODE	DECODE	1.58274	3238.28	PGC3_SCZ	NAB2	Transcriptome	Excitatory neurons	coloc	Roche_AD, Roche_MS, Columbia_AD, Mathys_AD, Zhou_AD	COLOC_R				0.0367282	35915177	10.1038/s41593-022-01128-z	Bryois J et al	Brain
NAB2	Q15742	7627	TRANS	Depression_iPSYCH_2023	DECODE_Specific	-,NA		0.475449	0.475449	DECODE	DECODE	1.58274	3238.28	PGC3_SCZ	NAB2	Transcriptome	Inhibitory neurons	coloc	Roche_AD, Roche_MS, Columbia_AD, Mathys_AD, Zhou_AD	COLOC_R				0.0366865	35915177	10.1038/s41593-022-01128-z	Bryois J et al	Brain
NAB2	Q15742	7627	TRANS	Depression_iPSYCH_2023	DECODE_Specific	-,NA		0.475449	0.475449	DECODE	DECODE	1.58274	3238.28	PGC3_SCZ	NAB2	Transcriptome	Oligodendrocytes	coloc	Roche_AD, Roche_MS, Columbia_AD, Mathys_AD, Zhou_AD	COLOC_R				0.0366359	35915177	10.1038/s41593-022-01128-z	Bryois J et al	Brain
NAB2	Q15742	7627	TRANS	Depression_iPSYCH_2023	DECODE_Specific	-,NA		0.475449	0.475449	DECODE	DECODE	1.58274	3238.28	PGC3_SCZ	NAB2	Transcriptome	Excitatory neurons	coloc	Roche_AD, Roche_MS, Columbia_AD, Mathys_AD, Zhou_AD	COLOC_R				0.0361979	35915177	10.1038/s41593-022-01128-z	Bryois J et al	Brain
NAB2	Q15742	7627	TRANS	Depression_iPSYCH_2023	DECODE_Specific	-,NA		0.475449	0.475449	DECODE	DECODE	1.58274	3238.28	PGC3_SCZ	NAB2	Transcriptome	Astrocytes	coloc	Roche_AD, Roche_MS, Columbia_AD, Mathys_AD, Zhou_AD	COLOC_R				0.0360613	35915177	10.1038/s41593-022-01128-z	Bryois J et al	Brain
NAB2	Q15742	7627	TRANS	Depression_iPSYCH_2023	DECODE_Specific	-,NA		0.475449	0.475449	DECODE	DECODE	1.58274	3238.28	PGC3_SCZ	NAB2	Transcriptome	Astrocytes	coloc	Roche_AD, Roche_MS, Columbia_AD, Mathys_AD, Zhou_AD	COLOC_R				0.0359605	35915177	10.1038/s41593-022-01128-z	Bryois J et al	Brain
NAB2	Q15742	7627	TRANS	Depression_iPSYCH_2023	DECODE_Specific	-,NA		0.475449	0.475449	DECODE	DECODE	1.58274	3238.28	PGC3_SCZ	NAB2	Transcriptome	Oligodendrocytes	coloc	Roche_AD, Roche_MS, Columbia_AD, Mathys_AD, Zhou_AD	COLOC_R				0.0359084	35915177	10.1038/s41593-022-01128-z	Bryois J et al	Brain
NAB2	Q15742	7627	TRANS	Depression_iPSYCH_2023	DECODE_Specific	-,NA		0.475449	0.475449	DECODE	DECODE	1.58274	3238.28	PGC3_SCZ	NAB2	Transcriptome	Astrocytes	coloc	Roche_AD, Roche_MS, Columbia_AD, Mathys_AD, Zhou_AD	COLOC_R				0.0355803	35915177	10.1038/s41593-022-01128-z	Bryois J et al	Brain
NAB2	Q15742	7627	TRANS	Depression_iPSYCH_2023	DECODE_Specific	-,NA		0.475449	0.475449	DECODE	DECODE	1.58274	3238.28	PGC3_SCZ	NAB2	Transcriptome	Inhibitory neurons	coloc	Roche_AD, Roche_MS, Columbia_AD, Mathys_AD, Zhou_AD	COLOC_R				0.0354561	35915177	10.1038/s41593-022-01128-z	Bryois J et al	Brain
NAB2	Q15742	7627	TRANS	Depression_iPSYCH_2023	DECODE_Specific	-,NA		0.475449	0.475449	DECODE	DECODE	1.58274	3238.28	PGC3_SCZ	NAB2	Transcriptome	Excitatory neurons	coloc	Roche_AD, Roche_MS, Columbia_AD, Mathys_AD, Zhou_AD	COLOC_R				0.0350457	35915177	10.1038/s41593-022-01128-z	Bryois J et al	Brain
NAB2	Q15742	7627	TRANS	Depression_iPSYCH_2023	DECODE_Specific	-,NA		0.475449	0.475449	DECODE	DECODE	1.58274	3238.28	PGC3_SCZ	NAB2	Transcriptome	Excitatory neurons	coloc	Roche_AD, Roche_MS, Columbia_AD, Mathys_AD, Zhou_AD	COLOC_R				0.0349165	35915177	10.1038/s41593-022-01128-z	Bryois J et al	Brain
NAB2	Q15742	7627	TRANS	Depression_iPSYCH_2023	DECODE_Specific	-,NA		0.475449	0.475449	DECODE	DECODE	1.58274	3238.28	PGC3_SCZ	NAB2	Transcriptome	Oligodendrocytes	coloc	Roche_AD, Roche_MS, Columbia_AD, Mathys_AD, Zhou_AD	COLOC_R				0.0347977	35915177	10.1038/s41593-022-01128-z	Bryois J et al	Brain
NAB2	Q15742	7627	TRANS	Depression_iPSYCH_2023	DECODE_Specific	-,NA		0.475449	0.475449	DECODE	DECODE	1.58274	3238.28	PGC3_SCZ	NAB2	Transcriptome	Astrocytes	coloc	Roche_AD, Roche_MS, Columbia_AD, Mathys_AD, Zhou_AD	COLOC_R				0.0347041	35915177	10.1038/s41593-022-01128-z	Bryois J et al	Brain
NAB2	Q15742	7627	TRANS	Depression_iPSYCH_2023	DECODE_Specific	-,NA		0.475449	0.475449	DECODE	DECODE	1.58274	3238.28	PGC3_SCZ	NAB2	Transcriptome	Excitatory neurons	coloc	Roche_AD, Roche_MS, Columbia_AD, Mathys_AD, Zhou_AD	COLOC_R				0.0345494	35915177	10.1038/s41593-022-01128-z	Bryois J et al	Brain
NAB2	Q15742	7627	TRANS	Depression_iPSYCH_2023	DECODE_Specific	-,NA		0.475449	0.475449	DECODE	DECODE	1.58274	3238.28	PGC3_SCZ	NAB2	Transcriptome	Excitatory neurons	coloc	Roche_AD, Roche_MS, Columbia_AD, Mathys_AD, Zhou_AD	COLOC_R				0.034473	35915177	10.1038/s41593-022-01128-z	Bryois J et al	Brain
NAB2	Q15742	7627	TRANS	Depression_iPSYCH_2023	DECODE_Specific	-,NA		0.475449	0.475449	DECODE	DECODE	1.58274	3238.28	PGC3_SCZ	NAB2	Transcriptome	Excitatory neurons	coloc	Roche_AD, Roche_MS, Columbia_AD, Mathys_AD, Zhou_AD	COLOC_R				0.0344693	35915177	10.1038/s41593-022-01128-z	Bryois J et al	Brain
NAB2	Q15742	7627	TRANS	Depression_iPSYCH_2023	DECODE_Specific	-,NA		0.475449	0.475449	DECODE	DECODE	1.58274	3238.28	PGC3_SCZ	NAB2	Transcriptome	Astrocytes	coloc	Roche_AD, Roche_MS, Columbia_AD, Mathys_AD, Zhou_AD	COLOC_R				0.0343422	35915177	10.1038/s41593-022-01128-z	Bryois J et al	Brain
NAB2	Q15742	7627	TRANS	Depression_iPSYCH_2023	DECODE_Specific	-,NA		0.475449	0.475449	DECODE	DECODE	1.58274	3238.28	PGC3_SCZ	NAB2	Transcriptome	Excitatory neurons	coloc	Roche_AD, Roche_MS, Columbia_AD, Mathys_AD, Zhou_AD	COLOC_R				0.0343176	35915177	10.1038/s41593-022-01128-z	Bryois J et al	Brain
NAB2	Q15742	7627	TRANS	Depression_iPSYCH_2023	DECODE_Specific	-,NA		0.475449	0.475449	DECODE	DECODE	1.58274	3238.28	PGC3_SCZ	NAB2	Transcriptome	Excitatory neurons	coloc	Roche_AD, Roche_MS, Columbia_AD, Mathys_AD, Zhou_AD	COLOC_R				0.033784	35915177	10.1038/s41593-022-01128-z	Bryois J et al	Brain
NAB2	Q15742	7627	TRANS	Depression_iPSYCH_2023	DECODE_Specific	-,NA		0.475449	0.475449	DECODE	DECODE	1.58274	3238.28	PGC3_SCZ	NAB2	Transcriptome	Inhibitory neurons	coloc	Roche_AD, Roche_MS, Columbia_AD, Mathys_AD, Zhou_AD	COLOC_R				0.0335122	35915177	10.1038/s41593-022-01128-z	Bryois J et al	Brain
NAB2	Q15742	7627	TRANS	Depression_iPSYCH_2023	DECODE_Specific	-,NA		0.475449	0.475449	DECODE	DECODE	1.58274	3238.28	PGC3_SCZ	NAB2	Transcriptome	Excitatory neurons	coloc	Roche_AD, Roche_MS, Columbia_AD, Mathys_AD, Zhou_AD	COLOC_R				0.0330012	35915177	10.1038/s41593-022-01128-z	Bryois J et al	Brain
NAB2	Q15742	7627	TRANS	Depression_iPSYCH_2023	DECODE_Specific	-,NA		0.475449	0.475449	DECODE	DECODE	1.58274	3238.28	PGC3_SCZ	NAB2	Transcriptome	Inhibitory neurons	coloc	Roche_AD, Roche_MS, Columbia_AD, Mathys_AD, Zhou_AD	COLOC_R				0.0322485	35915177	10.1038/s41593-022-01128-z	Bryois J et al	Brain
NAB2	Q15742	7627	TRANS	Depression_iPSYCH_2023	DECODE_Specific	-,NA		0.475449	0.475449	DECODE	DECODE	1.58274	3238.28	PGC3_SCZ	NAB2	Transcriptome	Excitatory neurons	coloc	Roche_AD, Roche_MS, Columbia_AD, Mathys_AD, Zhou_AD	COLOC_R				0.0321352	35915177	10.1038/s41593-022-01128-z	Bryois J et al	Brain
NAB2	Q15742	7627	TRANS	Depression_iPSYCH_2023	DECODE_Specific	-,NA		0.475449	0.475449	DECODE	DECODE	1.58274	3238.28	PGC3_SCZ	NAB2	Transcriptome	Pericytes	coloc	Roche_AD, Roche_MS, Columbia_AD, Mathys_AD, Zhou_AD	COLOC_R				0.031999	35915177	10.1038/s41593-022-01128-z	Bryois J et al	Brain
NAB2	Q15742	7627	TRANS	Depression_iPSYCH_2023	DECODE_Specific	-,NA		0.475449	0.475449	DECODE	DECODE	1.58274	3238.28	PGC3_SCZ	NAB2	Transcriptome	Excitatory neurons	coloc	Roche_AD, Roche_MS, Columbia_AD, Mathys_AD, Zhou_AD	COLOC_R				0.031747	35915177	10.1038/s41593-022-01128-z	Bryois J et al	Brain
NAB2	Q15742	7627	TRANS	Depression_iPSYCH_2023	DECODE_Specific	-,NA		0.475449	0.475449	DECODE	DECODE	1.58274	3238.28	PGC3_SCZ	NAB2	Transcriptome	Excitatory neurons	coloc	Roche_AD, Roche_MS, Columbia_AD, Mathys_AD, Zhou_AD	COLOC_R				0.0317438	35915177	10.1038/s41593-022-01128-z	Bryois J et al	Brain
NAB2	Q15742	7627	TRANS	Depression_iPSYCH_2023	DECODE_Specific	-,NA		0.475449	0.475449	DECODE	DECODE	1.58274	3238.28	PGC3_SCZ	NAB2	Transcriptome	Excitatory neurons	coloc	Roche_AD, Roche_MS, Columbia_AD, Mathys_AD, Zhou_AD	COLOC_R				0.0314517	35915177	10.1038/s41593-022-01128-z	Bryois J et al	Brain
NAB2	Q15742	7627	TRANS	Depression_iPSYCH_2023	DECODE_Specific	-,NA		0.475449	0.475449	DECODE	DECODE	1.58274	3238.28	PGC3_SCZ	NAB2	Transcriptome	Excitatory neurons	coloc	Roche_AD, Roche_MS, Columbia_AD, Mathys_AD, Zhou_AD	COLOC_R				0.0312873	35915177	10.1038/s41593-022-01128-z	Bryois J et al	Brain
NAB2	Q15742	7627	TRANS	Depression_iPSYCH_2023	DECODE_Specific	-,NA		0.475449	0.475449	DECODE	DECODE	1.58274	3238.28	PGC3_SCZ	NAB2	Transcriptome	Astrocytes	coloc	Roche_AD, Roche_MS, Columbia_AD, Mathys_AD, Zhou_AD	COLOC_R				0.0312609	35915177	10.1038/s41593-022-01128-z	Bryois J et al	Brain
NAB2	Q15742	7627	TRANS	Depression_iPSYCH_2023	DECODE_Specific	-,NA		0.475449	0.475449	DECODE	DECODE	1.58274	3238.28	PGC3_SCZ	NAB2	Transcriptome	Inhibitory neurons	coloc	Roche_AD, Roche_MS, Columbia_AD, Mathys_AD, Zhou_AD	COLOC_R				0.0310204	35915177	10.1038/s41593-022-01128-z	Bryois J et al	Brain
NAB2	Q15742	7627	TRANS	Depression_iPSYCH_2023	DECODE_Specific	-,NA		0.475449	0.475449	DECODE	DECODE	1.58274	3238.28	PGC3_SCZ	NAB2	Transcriptome	Excitatory neurons	coloc	Roche_AD, Roche_MS, Columbia_AD, Mathys_AD, Zhou_AD	COLOC_R				0.0308063	35915177	10.1038/s41593-022-01128-z	Bryois J et al	Brain
NAB2	Q15742	7627	TRANS	Depression_iPSYCH_2023	DECODE_Specific	-,NA		0.475449	0.475449	DECODE	DECODE	1.58274	3238.28	PGC3_SCZ	NAB2	Transcriptome	Excitatory neurons	coloc	Roche_AD, Roche_MS, Columbia_AD, Mathys_AD, Zhou_AD	COLOC_R				0.0307531	35915177	10.1038/s41593-022-01128-z	Bryois J et al	Brain
NAB2	Q15742	7627	TRANS	Depression_iPSYCH_2023	DECODE_Specific	-,NA		0.475449	0.475449	DECODE	DECODE	1.58274	3238.28	PGC3_SCZ	NAB2	Transcriptome	Excitatory neurons	coloc	Roche_AD, Roche_MS, Columbia_AD, Mathys_AD, Zhou_AD	COLOC_R				0.0306696	35915177	10.1038/s41593-022-01128-z	Bryois J et al	Brain
NAB2	Q15742	7627	TRANS	Depression_iPSYCH_2023	DECODE_Specific	-,NA		0.475449	0.475449	DECODE	DECODE	1.58274	3238.28	PGC3_SCZ	NAB2	Transcriptome	Excitatory neurons	coloc	Roche_AD, Roche_MS, Columbia_AD, Mathys_AD, Zhou_AD	COLOC_R				0.0304882	35915177	10.1038/s41593-022-01128-z	Bryois J et al	Brain
NAB2	Q15742	7627	TRANS	Depression_iPSYCH_2023	DECODE_Specific	-,NA		0.475449	0.475449	DECODE	DECODE	1.58274	3238.28	PGC3_SCZ	NAB2	Transcriptome	Excitatory neurons	coloc	Roche_AD, Roche_MS, Columbia_AD, Mathys_AD, Zhou_AD	COLOC_R				0.0304428	35915177	10.1038/s41593-022-01128-z	Bryois J et al	Brain
NAB2	Q15742	7627	TRANS	Depression_iPSYCH_2023	DECODE_Specific	-,NA		0.475449	0.475449	DECODE	DECODE	1.58274	3238.28	PGC3_SCZ	NAB2	Transcriptome	Oligodendrocytes	coloc	Roche_AD, Roche_MS, Columbia_AD, Mathys_AD, Zhou_AD	COLOC_R				0.0302525	35915177	10.1038/s41593-022-01128-z	Bryois J et al	Brain
NAB2	Q15742	7627	TRANS	Depression_iPSYCH_2023	DECODE_Specific	-,NA		0.475449	0.475449	DECODE	DECODE	1.58274	3238.28	PGC3_SCZ	NAB2	Transcriptome	Excitatory neurons	coloc	Roche_AD, Roche_MS, Columbia_AD, Mathys_AD, Zhou_AD	COLOC_R				0.0298154	35915177	10.1038/s41593-022-01128-z	Bryois J et al	Brain
NAB2	Q15742	7627	TRANS	Depression_iPSYCH_2023	DECODE_Specific	-,NA		0.475449	0.475449	DECODE	DECODE	1.58274	3238.28	PGC3_SCZ	NAB2	Transcriptome	Excitatory neurons	coloc	Roche_AD, Roche_MS, Columbia_AD, Mathys_AD, Zhou_AD	COLOC_R				0.0296264	35915177	10.1038/s41593-022-01128-z	Bryois J et al	Brain
NAB2	Q15742	7627	TRANS	Depression_iPSYCH_2023	DECODE_Specific	-,NA		0.475449	0.475449	DECODE	DECODE	1.58274	3238.28	PGC3_SCZ	NAB2	Transcriptome	Excitatory neurons	coloc	Roche_AD, Roche_MS, Columbia_AD, Mathys_AD, Zhou_AD	COLOC_R				0.0296185	35915177	10.1038/s41593-022-01128-z	Bryois J et al	Brain
NAB2	Q15742	7627	TRANS	Depression_iPSYCH_2023	DECODE_Specific	-,NA		0.475449	0.475449	DECODE	DECODE	1.58274	3238.28	PGC3_SCZ	NAB2	Transcriptome	Oligodendrocytes	coloc	Roche_AD, Roche_MS, Columbia_AD, Mathys_AD, Zhou_AD	COLOC_R				0.0294383	35915177	10.1038/s41593-022-01128-z	Bryois J et al	Brain
NAB2	Q15742	7627	TRANS	Depression_iPSYCH_2023	DECODE_Specific	-,NA		0.475449	0.475449	DECODE	DECODE	1.58274	3238.28	PGC3_SCZ	NAB2	Transcriptome	Excitatory neurons	coloc	Roche_AD, Roche_MS, Columbia_AD, Mathys_AD, Zhou_AD	COLOC_R				0.0291593	35915177	10.1038/s41593-022-01128-z	Bryois J et al	Brain
NAB2	Q15742	7627	TRANS	Depression_iPSYCH_2023	DECODE_Specific	-,NA		0.475449	0.475449	DECODE	DECODE	1.58274	3238.28	PGC3_SCZ	NAB2	Transcriptome	Inhibitory neurons	coloc	Roche_AD, Roche_MS, Columbia_AD, Mathys_AD, Zhou_AD	COLOC_R				0.0291215	35915177	10.1038/s41593-022-01128-z	Bryois J et al	Brain
NAB2	Q15742	7627	TRANS	Depression_iPSYCH_2023	DECODE_Specific	-,NA		0.475449	0.475449	DECODE	DECODE	1.58274	3238.28	PGC3_SCZ	NAB2	Transcriptome	Excitatory neurons	coloc	Roche_AD, Roche_MS, Columbia_AD, Mathys_AD, Zhou_AD	COLOC_R				0.0290439	35915177	10.1038/s41593-022-01128-z	Bryois J et al	Brain
NAB2	Q15742	7627	TRANS	Depression_iPSYCH_2023	DECODE_Specific	-,NA		0.475449	0.475449	DECODE	DECODE	1.58274	3238.28	PGC3_SCZ	NAB2	Transcriptome	Oligodendrocytes	coloc	Roche_AD, Roche_MS, Columbia_AD, Mathys_AD, Zhou_AD	COLOC_R				0.0284309	35915177	10.1038/s41593-022-01128-z	Bryois J et al	Brain
NAB2	Q15742	7627	TRANS	Depression_iPSYCH_2023	DECODE_Specific	-,NA		0.475449	0.475449	DECODE	DECODE	1.58274	3238.28	PGC3_SCZ	NAB2	Transcriptome	Inhibitory neurons	coloc	Roche_AD, Roche_MS, Columbia_AD, Mathys_AD, Zhou_AD	COLOC_R				0.0282671	35915177	10.1038/s41593-022-01128-z	Bryois J et al	Brain
NAB2	Q15742	7627	TRANS	Depression_iPSYCH_2023	DECODE_Specific	-,NA		0.475449	0.475449	DECODE	DECODE	1.58274	3238.28	PGC3_SCZ	NAB2	Transcriptome	Inhibitory neurons	coloc	Roche_AD, Roche_MS, Columbia_AD, Mathys_AD, Zhou_AD	COLOC_R				0.0282214	35915177	10.1038/s41593-022-01128-z	Bryois J et al	Brain
NAB2	Q15742	7627	TRANS	Depression_iPSYCH_2023	DECODE_Specific	-,NA		0.475449	0.475449	DECODE	DECODE	1.58274	3238.28	PGC3_SCZ	NAB2	Transcriptome	Oligodendrocytes	coloc	Roche_AD, Roche_MS, Columbia_AD, Mathys_AD, Zhou_AD	COLOC_R				0.028216	35915177	10.1038/s41593-022-01128-z	Bryois J et al	Brain
NAB2	Q15742	7627	TRANS	Depression_iPSYCH_2023	DECODE_Specific	-,NA		0.475449	0.475449	DECODE	DECODE	1.58274	3238.28	PGC3_SCZ	NAB2	Transcriptome	Inhibitory neurons	coloc	Roche_AD, Roche_MS, Columbia_AD, Mathys_AD, Zhou_AD	COLOC_R				0.0272995	35915177	10.1038/s41593-022-01128-z	Bryois J et al	Brain
NAB2	Q15742	7627	TRANS	Depression_iPSYCH_2023	DECODE_Specific	-,NA		0.475449	0.475449	DECODE	DECODE	1.58274	3238.28	PGC3_SCZ	NAB2	Transcriptome	Excitatory neurons	coloc	Roche_AD, Roche_MS, Columbia_AD, Mathys_AD, Zhou_AD	COLOC_R				0.0265382	35915177	10.1038/s41593-022-01128-z	Bryois J et al	Brain
NAB2	Q15742	7627	TRANS	Depression_iPSYCH_2023	DECODE_Specific	-,NA		0.475449	0.475449	DECODE	DECODE	1.58274	3238.28	PGC3_SCZ	NAB2	Transcriptome	Excitatory neurons	coloc	Roche_AD, Roche_MS, Columbia_AD, Mathys_AD, Zhou_AD	COLOC_R				0.0263782	35915177	10.1038/s41593-022-01128-z	Bryois J et al	Brain
NAB2	Q15742	7627	TRANS	Depression_iPSYCH_2023	DECODE_Specific	-,NA		0.475449	0.475449	DECODE	DECODE	1.58274	3238.28	PGC3_SCZ	NAB2	Transcriptome	Excitatory neurons	coloc	Roche_AD, Roche_MS, Columbia_AD, Mathys_AD, Zhou_AD	COLOC_R				0.0262827	35915177	10.1038/s41593-022-01128-z	Bryois J et al	Brain
NAB2	Q15742	7627	TRANS	Depression_iPSYCH_2023	DECODE_Specific	-,NA		0.475449	0.475449	DECODE	DECODE	1.58274	3238.28	PGC3_SCZ	NAB2	Transcriptome	Inhibitory neurons	coloc	Roche_AD, Roche_MS, Columbia_AD, Mathys_AD, Zhou_AD	COLOC_R				0.0260746	35915177	10.1038/s41593-022-01128-z	Bryois J et al	Brain
NAB2	Q15742	7627	TRANS	Depression_iPSYCH_2023	DECODE_Specific	-,NA		0.475449	0.475449	DECODE	DECODE	1.58274	3238.28	PGC3_SCZ	NAB2	Transcriptome	Inhibitory neurons	coloc	Roche_AD, Roche_MS, Columbia_AD, Mathys_AD, Zhou_AD	COLOC_R				0.0254038	35915177	10.1038/s41593-022-01128-z	Bryois J et al	Brain
NAB2	Q15742	7627	TRANS	Depression_iPSYCH_2023	DECODE_Specific	-,NA		0.475449	0.475449	DECODE	DECODE	1.58274	3238.28	PGC3_SCZ	NAB2	Transcriptome	Excitatory neurons	coloc	Roche_AD, Roche_MS, Columbia_AD, Mathys_AD, Zhou_AD	COLOC_R				0.025184	35915177	10.1038/s41593-022-01128-z	Bryois J et al	Brain
NAB2	Q15742	7627	TRANS	Depression_iPSYCH_2023	DECODE_Specific	-,NA		0.475449	0.475449	DECODE	DECODE	1.58274	3238.28	PGC3_SCZ	NAB2	Transcriptome	Excitatory neurons	coloc	Roche_AD, Roche_MS, Columbia_AD, Mathys_AD, Zhou_AD	COLOC_R				0.0238256	35915177	10.1038/s41593-022-01128-z	Bryois J et al	Brain
NAB2	Q15742	7627	TRANS	Depression_iPSYCH_2023	DECODE_Specific	-,NA		0.475449	0.475449	DECODE	DECODE	1.58274	3238.28	PGC3_SCZ	NAB2	Transcriptome	Excitatory neurons	coloc	Roche_AD, Roche_MS, Columbia_AD, Mathys_AD, Zhou_AD	COLOC_R				0.0226001	35915177	10.1038/s41593-022-01128-z	Bryois J et al	Brain
NAB2	Q15742	7627	TRANS	Depression_iPSYCH_2023	DECODE_Specific	-,NA		0.475449	0.475449	DECODE	DECODE	1.58274	3238.28	PGC3_SCZ	NAB2	Transcriptome	Excitatory neurons	coloc	Roche_AD, Roche_MS, Columbia_AD, Mathys_AD, Zhou_AD	COLOC_R				0.0220872	35915177	10.1038/s41593-022-01128-z	Bryois J et al	Brain
NAB2	Q15742	7627	TRANS	Depression_iPSYCH_2023	DECODE_Specific	-,NA		0.475449	0.475449	DECODE	DECODE	1.58274	3238.28	PGC3_SCZ	NAB2	Transcriptome	Excitatory neurons	coloc	Roche_AD, Roche_MS, Columbia_AD, Mathys_AD, Zhou_AD	COLOC_R				0.020927	35915177	10.1038/s41593-022-01128-z	Bryois J et al	Brain
NAB2	Q15742	7627	TRANS	Depression_iPSYCH_2023	DECODE_Specific	-,NA		0.475449	0.475449	DECODE	DECODE	1.58274	3238.28	PGC3_SCZ	NAB2	Transcriptome	Excitatory neurons	coloc	Roche_AD, Roche_MS, Columbia_AD, Mathys_AD, Zhou_AD	COLOC_R				0.0199559	35915177	10.1038/s41593-022-01128-z	Bryois J et al	Brain
NAB2	Q15742	7627	TRANS	Depression_iPSYCH_2023	DECODE_Specific	-,NA		0.475449	0.475449	DECODE	DECODE	1.58274	3238.28	PGC3_SCZ	NAB2	Transcriptome	Excitatory neurons	coloc	Roche_AD, Roche_MS, Columbia_AD, Mathys_AD, Zhou_AD	COLOC_R				0.0194946	35915177	10.1038/s41593-022-01128-z	Bryois J et al	Brain
NAB2	Q15742	7627	TRANS	Depression_iPSYCH_2023	DECODE_Specific	-,NA		0.475449	0.475449	DECODE	DECODE	1.58274	3238.28	PGC3_SCZ	NAB2	Transcriptome	Microglia	coloc	Roche_AD, Roche_MS, Columbia_AD, Mathys_AD, Zhou_AD	COLOC_R				0.0103539	35915177	10.1038/s41593-022-01128-z	Bryois J et al	Brain
NAB2	Q15742	7627	TRANS	Depression_iPSYCH_2023	DECODE_Specific	-,NA		0.475449	0.475449	DECODE	DECODE	1.58274	3238.28	PGC3_SCZ	NAB2	Transcriptome	Endothelial cells	coloc	Roche_AD, Roche_MS, Columbia_AD, Mathys_AD, Zhou_AD	COLOC_R				0.00950827	35915177	10.1038/s41593-022-01128-z	Bryois J et al	Brain
NAB2	Q15742	7627	TRANS	Depression_iPSYCH_2023	DECODE_Specific	-,NA		0.475449	0.475449	DECODE	DECODE	1.58274	3238.28	PGC3_SCZ	NAB2	Transcriptome	Astrocytes	coloc	Roche_AD, Roche_MS, Columbia_AD, Mathys_AD, Zhou_AD	COLOC_R				0.00761781	35915177	10.1038/s41593-022-01128-z	Bryois J et al	Brain
NAB2	Q15742	7627	TRANS	Depression_iPSYCH_2023	DECODE_Specific	-,NA		0.475449	0.475449	DECODE	DECODE	1.58274	3238.28	PGC3_SCZ	NAB2	Transcriptome	OPCs / COPs	coloc	Roche_AD, Roche_MS, Columbia_AD, Mathys_AD, Zhou_AD	COLOC_R				0.00652022	35915177	10.1038/s41593-022-01128-z	Bryois J et al	Brain
NAB2	Q15742	7627	TRANS	Depression_iPSYCH_2023	DECODE_Specific	-,NA		0.475449	0.475449	DECODE	DECODE	1.58274	3238.28	PGC3_SCZ	NAB2	Transcriptome	Endothelial cells	coloc	Roche_AD, Roche_MS, Columbia_AD, Mathys_AD, Zhou_AD	COLOC_R				0.00622372	35915177	10.1038/s41593-022-01128-z	Bryois J et al	Brain
NAB2	Q15742	7627	TRANS	Depression_iPSYCH_2023	DECODE_Specific	-,NA		0.475449	0.475449	DECODE	DECODE	1.58274	3238.28	PGC3_SCZ	NAB2	Transcriptome	OPCs / COPs	coloc	Roche_AD, Roche_MS, Columbia_AD, Mathys_AD, Zhou_AD	COLOC_R				0.00599136	35915177	10.1038/s41593-022-01128-z	Bryois J et al	Brain
NAB2	Q15742	7627	TRANS	Depression_iPSYCH_2023	DECODE_Specific	-,NA		0.475449	0.475449	DECODE	DECODE	1.58274	3238.28	PGC3_SCZ	NAB2	Transcriptome	Inhibitory neurons	coloc	Roche_AD, Roche_MS, Columbia_AD, Mathys_AD, Zhou_AD	COLOC_R				0.00541977	35915177	10.1038/s41593-022-01128-z	Bryois J et al	Brain
NAB2	Q15742	7627	TRANS	Depression_iPSYCH_2023	DECODE_Specific	-,NA		0.475449	0.475449	DECODE	DECODE	1.58274	3238.28	PGC3_SCZ	NAB2	Transcriptome	Microglia	coloc	Roche_AD, Roche_MS, Columbia_AD, Mathys_AD, Zhou_AD	COLOC_R				0.0053421	35915177	10.1038/s41593-022-01128-z	Bryois J et al	Brain
NAB2	Q15742	7627	TRANS	Depression_iPSYCH_2023	DECODE_Specific	-,NA		0.475449	0.475449	DECODE	DECODE	1.58274	3238.28	PGC3_SCZ	NAB2	Transcriptome	Excitatory neurons	coloc	Roche_AD, Roche_MS, Columbia_AD, Mathys_AD, Zhou_AD	COLOC_R				0.00518248	35915177	10.1038/s41593-022-01128-z	Bryois J et al	Brain
NAB2	Q15742	7627	TRANS	Depression_iPSYCH_2023	DECODE_Specific	-,NA		0.475449	0.475449	DECODE	DECODE	1.58274	3238.28	PGC3_SCZ	NAB2	Transcriptome	Oligodendrocytes	coloc	Roche_AD, Roche_MS, Columbia_AD, Mathys_AD, Zhou_AD	COLOC_R				0.00490073	35915177	10.1038/s41593-022-01128-z	Bryois J et al	Brain
NAB2	Q15742	7627	TRANS	Depression_iPSYCH_2023	DECODE_Specific	-,NA		0.475449	0.475449	DECODE	DECODE	1.58274	3238.28	PGC3_SCZ	NAB2	Transcriptome	Inhibitory neurons	coloc	Roche_AD, Roche_MS, Columbia_AD, Mathys_AD, Zhou_AD	COLOC_R				0.00456378	35915177	10.1038/s41593-022-01128-z	Bryois J et al	Brain
NAB2	Q15742	7627	TRANS	Depression_iPSYCH_2023	DECODE_Specific	-,NA		0.475449	0.475449	DECODE	DECODE	1.58274	3238.28	PGC3_SCZ	NAB2	Transcriptome	Oligodendrocytes	coloc	Roche_AD, Roche_MS, Columbia_AD, Mathys_AD, Zhou_AD	COLOC_R				0.00436293	35915177	10.1038/s41593-022-01128-z	Bryois J et al	Brain
NAB2	Q15742	7627	TRANS	PGC3_SCZ_NoUKB	DECODE_Specific	+,NA		0.490192	0.490192	DECODE	DECODE	0.97909	3338.7	SCZ_PGC3	NAB2	Transcriptome_Transcriptlvel	DLPFC	SMR	CMC+GTEX	SMR	-0.0465822	0.038218	0.2229		35460606	10.1016/j.ajhg.2022.04.004	Jiang eet all Am J Hum Genet	BRAIN
NAB2	Q15742	7627	TRANS	PGC3_SCZ_NoUKB	DECODE_Specific	+,NA		0.490192	0.490192	DECODE	DECODE	0.97909	3338.7	SCZ_PGC3	NAB2	Transcriptome_Transcriptlvel	DLPFC	SMR	CMC+GTEX	SMR	-0.0358219	0.0342087	0.295027		35460606	10.1016/j.ajhg.2022.04.004	Jiang eet all Am J Hum Genet	BRAIN
NAB2	Q15742	7627	TRANS	PGC3_SCZ_NoUKB	DECODE_Specific	+,NA		0.490192	0.490192	DECODE	DECODE	0.97909	3338.7	SCZ	NAB2	Proteiome	BLOOD	SMR	eQTLGen	SMR	-0.225726	0.193186	0.24263		37415601	10.3389/fgene.2023.1191264	Gedik et all Front Genet	BLOOD
NAB2	Q15742	7627	TRANS	PGC3_SCZ_NoUKB	DECODE_Specific	+,NA		0.490192	0.490192	DECODE	DECODE	0.97909	3338.7	MDD	NAB2	Proteiome	BLOOD	SMR	eQTLGen	SMR	0.0079706	0.0966532	0.934276		37415601	10.3389/fgene.2023.1191264	Gedik et all Front Genet	BLOOD
NAB2	Q15742	7627	TRANS	PGC3_SCZ_NoUKB	DECODE_Specific	+,NA		0.490192	0.490192	DECODE	DECODE	0.97909	3338.7	BIP	NAB2	Proteiome	BLOOD	SMR	eQTLGen	SMR	-0.306863	0.214723	0.152973		37415601	10.3389/fgene.2023.1191264	Gedik et all Front Genet	BLOOD
NAB2	Q15742	7627	TRANS	PGC3_SCZ_NoUKB	DECODE_Specific	+,NA		0.490192	0.490192	DECODE	DECODE	0.97909	3338.7	PGC3_SCZ	NAB2	Transcriptome	OPCs / COPs	coloc	Roche_AD, Roche_MS, Columbia_AD, Mathys_AD, Zhou_AD	COLOC_R				0.534133	35915177	10.1038/s41593-022-01128-z	Bryois J et al	Brain
NAB2	Q15742	7627	TRANS	PGC3_SCZ_NoUKB	DECODE_Specific	+,NA		0.490192	0.490192	DECODE	DECODE	0.97909	3338.7	PGC3_SCZ	NAB2	Transcriptome	Pericytes	coloc	Roche_AD, Roche_MS, Columbia_AD, Mathys_AD, Zhou_AD	COLOC_R				0.492362	35915177	10.1038/s41593-022-01128-z	Bryois J et al	Brain
NAB2	Q15742	7627	TRANS	PGC3_SCZ_NoUKB	DECODE_Specific	+,NA		0.490192	0.490192	DECODE	DECODE	0.97909	3338.7	PGC3_SCZ	NAB2	Transcriptome	Excitatory neurons	coloc	Roche_AD, Roche_MS, Columbia_AD, Mathys_AD, Zhou_AD	COLOC_R				0.298345	35915177	10.1038/s41593-022-01128-z	Bryois J et al	Brain
NAB2	Q15742	7627	TRANS	PGC3_SCZ_NoUKB	DECODE_Specific	+,NA		0.490192	0.490192	DECODE	DECODE	0.97909	3338.7	PGC3_SCZ	NAB2	Transcriptome	Endothelial cells	coloc	Roche_AD, Roche_MS, Columbia_AD, Mathys_AD, Zhou_AD	COLOC_R				0.261084	35915177	10.1038/s41593-022-01128-z	Bryois J et al	Brain
NAB2	Q15742	7627	TRANS	PGC3_SCZ_NoUKB	DECODE_Specific	+,NA		0.490192	0.490192	DECODE	DECODE	0.97909	3338.7	PGC3_SCZ	NAB2	Transcriptome	Oligodendrocytes	coloc	Roche_AD, Roche_MS, Columbia_AD, Mathys_AD, Zhou_AD	COLOC_R				0.229748	35915177	10.1038/s41593-022-01128-z	Bryois J et al	Brain
NAB2	Q15742	7627	TRANS	PGC3_SCZ_NoUKB	DECODE_Specific	+,NA		0.490192	0.490192	DECODE	DECODE	0.97909	3338.7	PGC3_SCZ	NAB2	Transcriptome	Pericytes	coloc	Roche_AD, Roche_MS, Columbia_AD, Mathys_AD, Zhou_AD	COLOC_R				0.180033	35915177	10.1038/s41593-022-01128-z	Bryois J et al	Brain
NAB2	Q15742	7627	TRANS	PGC3_SCZ_NoUKB	DECODE_Specific	+,NA		0.490192	0.490192	DECODE	DECODE	0.97909	3338.7	PGC3_SCZ	NAB2	Transcriptome	Astrocytes	coloc	Roche_AD, Roche_MS, Columbia_AD, Mathys_AD, Zhou_AD	COLOC_R				0.178473	35915177	10.1038/s41593-022-01128-z	Bryois J et al	Brain
NAB2	Q15742	7627	TRANS	PGC3_SCZ_NoUKB	DECODE_Specific	+,NA		0.490192	0.490192	DECODE	DECODE	0.97909	3338.7	PGC3_SCZ	NAB2	Transcriptome	Inhibitory neurons	coloc	Roche_AD, Roche_MS, Columbia_AD, Mathys_AD, Zhou_AD	COLOC_R				0.163856	35915177	10.1038/s41593-022-01128-z	Bryois J et al	Brain
NAB2	Q15742	7627	TRANS	PGC3_SCZ_NoUKB	DECODE_Specific	+,NA		0.490192	0.490192	DECODE	DECODE	0.97909	3338.7	PGC3_SCZ	NAB2	Transcriptome	Endothelial cells	coloc	Roche_AD, Roche_MS, Columbia_AD, Mathys_AD, Zhou_AD	COLOC_R				0.15436	35915177	10.1038/s41593-022-01128-z	Bryois J et al	Brain
NAB2	Q15742	7627	TRANS	PGC3_SCZ_NoUKB	DECODE_Specific	+,NA		0.490192	0.490192	DECODE	DECODE	0.97909	3338.7	PGC3_SCZ	NAB2	Transcriptome	Microglia	coloc	Roche_AD, Roche_MS, Columbia_AD, Mathys_AD, Zhou_AD	COLOC_R				0.147179	35915177	10.1038/s41593-022-01128-z	Bryois J et al	Brain
NAB2	Q15742	7627	TRANS	PGC3_SCZ_NoUKB	DECODE_Specific	+,NA		0.490192	0.490192	DECODE	DECODE	0.97909	3338.7	PGC3_SCZ	NAB2	Transcriptome	Microglia	coloc	Roche_AD, Roche_MS, Columbia_AD, Mathys_AD, Zhou_AD	COLOC_R				0.143063	35915177	10.1038/s41593-022-01128-z	Bryois J et al	Brain
NAB2	Q15742	7627	TRANS	PGC3_SCZ_NoUKB	DECODE_Specific	+,NA		0.490192	0.490192	DECODE	DECODE	0.97909	3338.7	PGC3_SCZ	NAB2	Transcriptome	OPCs / COPs	coloc	Roche_AD, Roche_MS, Columbia_AD, Mathys_AD, Zhou_AD	COLOC_R				0.142355	35915177	10.1038/s41593-022-01128-z	Bryois J et al	Brain
NAB2	Q15742	7627	TRANS	PGC3_SCZ_NoUKB	DECODE_Specific	+,NA		0.490192	0.490192	DECODE	DECODE	0.97909	3338.7	PGC3_SCZ	NAB2	Transcriptome	Microglia	coloc	Roche_AD, Roche_MS, Columbia_AD, Mathys_AD, Zhou_AD	COLOC_R				0.138945	35915177	10.1038/s41593-022-01128-z	Bryois J et al	Brain
NAB2	Q15742	7627	TRANS	PGC3_SCZ_NoUKB	DECODE_Specific	+,NA		0.490192	0.490192	DECODE	DECODE	0.97909	3338.7	PGC3_SCZ	NAB2	Transcriptome	Endothelial cells	coloc	Roche_AD, Roche_MS, Columbia_AD, Mathys_AD, Zhou_AD	COLOC_R				0.134396	35915177	10.1038/s41593-022-01128-z	Bryois J et al	Brain
NAB2	Q15742	7627	TRANS	PGC3_SCZ_NoUKB	DECODE_Specific	+,NA		0.490192	0.490192	DECODE	DECODE	0.97909	3338.7	PGC3_SCZ	NAB2	Transcriptome	Endothelial cells	coloc	Roche_AD, Roche_MS, Columbia_AD, Mathys_AD, Zhou_AD	COLOC_R				0.133473	35915177	10.1038/s41593-022-01128-z	Bryois J et al	Brain
NAB2	Q15742	7627	TRANS	PGC3_SCZ_NoUKB	DECODE_Specific	+,NA		0.490192	0.490192	DECODE	DECODE	0.97909	3338.7	PGC3_SCZ	NAB2	Transcriptome	Astrocytes	coloc	Roche_AD, Roche_MS, Columbia_AD, Mathys_AD, Zhou_AD	COLOC_R				0.126658	35915177	10.1038/s41593-022-01128-z	Bryois J et al	Brain
NAB2	Q15742	7627	TRANS	PGC3_SCZ_NoUKB	DECODE_Specific	+,NA		0.490192	0.490192	DECODE	DECODE	0.97909	3338.7	PGC3_SCZ	NAB2	Transcriptome	OPCs / COPs	coloc	Roche_AD, Roche_MS, Columbia_AD, Mathys_AD, Zhou_AD	COLOC_R				0.117975	35915177	10.1038/s41593-022-01128-z	Bryois J et al	Brain
NAB2	Q15742	7627	TRANS	PGC3_SCZ_NoUKB	DECODE_Specific	+,NA		0.490192	0.490192	DECODE	DECODE	0.97909	3338.7	PGC3_SCZ	NAB2	Transcriptome	Excitatory neurons	coloc	Roche_AD, Roche_MS, Columbia_AD, Mathys_AD, Zhou_AD	COLOC_R				0.111654	35915177	10.1038/s41593-022-01128-z	Bryois J et al	Brain
NAB2	Q15742	7627	TRANS	PGC3_SCZ_NoUKB	DECODE_Specific	+,NA		0.490192	0.490192	DECODE	DECODE	0.97909	3338.7	PGC3_SCZ	NAB2	Transcriptome	Microglia	coloc	Roche_AD, Roche_MS, Columbia_AD, Mathys_AD, Zhou_AD	COLOC_R				0.110359	35915177	10.1038/s41593-022-01128-z	Bryois J et al	Brain
NAB2	Q15742	7627	TRANS	PGC3_SCZ_NoUKB	DECODE_Specific	+,NA		0.490192	0.490192	DECODE	DECODE	0.97909	3338.7	PGC3_SCZ	NAB2	Transcriptome	Excitatory neurons	coloc	Roche_AD, Roche_MS, Columbia_AD, Mathys_AD, Zhou_AD	COLOC_R				0.110156	35915177	10.1038/s41593-022-01128-z	Bryois J et al	Brain
NAB2	Q15742	7627	TRANS	PGC3_SCZ_NoUKB	DECODE_Specific	+,NA		0.490192	0.490192	DECODE	DECODE	0.97909	3338.7	PGC3_SCZ	NAB2	Transcriptome	Excitatory neurons	coloc	Roche_AD, Roche_MS, Columbia_AD, Mathys_AD, Zhou_AD	COLOC_R				0.107946	35915177	10.1038/s41593-022-01128-z	Bryois J et al	Brain
NAB2	Q15742	7627	TRANS	PGC3_SCZ_NoUKB	DECODE_Specific	+,NA		0.490192	0.490192	DECODE	DECODE	0.97909	3338.7	PGC3_SCZ	NAB2	Transcriptome	OPCs / COPs	coloc	Roche_AD, Roche_MS, Columbia_AD, Mathys_AD, Zhou_AD	COLOC_R				0.104738	35915177	10.1038/s41593-022-01128-z	Bryois J et al	Brain
NAB2	Q15742	7627	TRANS	PGC3_SCZ_NoUKB	DECODE_Specific	+,NA		0.490192	0.490192	DECODE	DECODE	0.97909	3338.7	PGC3_SCZ	NAB2	Transcriptome	Endothelial cells	coloc	Roche_AD, Roche_MS, Columbia_AD, Mathys_AD, Zhou_AD	COLOC_R				0.102644	35915177	10.1038/s41593-022-01128-z	Bryois J et al	Brain
NAB2	Q15742	7627	TRANS	PGC3_SCZ_NoUKB	DECODE_Specific	+,NA		0.490192	0.490192	DECODE	DECODE	0.97909	3338.7	PGC3_SCZ	NAB2	Transcriptome	Microglia	coloc	Roche_AD, Roche_MS, Columbia_AD, Mathys_AD, Zhou_AD	COLOC_R				0.0969757	35915177	10.1038/s41593-022-01128-z	Bryois J et al	Brain
NAB2	Q15742	7627	TRANS	PGC3_SCZ_NoUKB	DECODE_Specific	+,NA		0.490192	0.490192	DECODE	DECODE	0.97909	3338.7	PGC3_SCZ	NAB2	Transcriptome	OPCs / COPs	coloc	Roche_AD, Roche_MS, Columbia_AD, Mathys_AD, Zhou_AD	COLOC_R				0.0949526	35915177	10.1038/s41593-022-01128-z	Bryois J et al	Brain
NAB2	Q15742	7627	TRANS	PGC3_SCZ_NoUKB	DECODE_Specific	+,NA		0.490192	0.490192	DECODE	DECODE	0.97909	3338.7	PGC3_SCZ	NAB2	Transcriptome	Endothelial cells	coloc	Roche_AD, Roche_MS, Columbia_AD, Mathys_AD, Zhou_AD	COLOC_R				0.0929434	35915177	10.1038/s41593-022-01128-z	Bryois J et al	Brain
NAB2	Q15742	7627	TRANS	PGC3_SCZ_NoUKB	DECODE_Specific	+,NA		0.490192	0.490192	DECODE	DECODE	0.97909	3338.7	PGC3_SCZ	NAB2	Transcriptome	Astrocytes	coloc	Roche_AD, Roche_MS, Columbia_AD, Mathys_AD, Zhou_AD	COLOC_R				0.0881465	35915177	10.1038/s41593-022-01128-z	Bryois J et al	Brain
NAB2	Q15742	7627	TRANS	PGC3_SCZ_NoUKB	DECODE_Specific	+,NA		0.490192	0.490192	DECODE	DECODE	0.97909	3338.7	PGC3_SCZ	NAB2	Transcriptome	Endothelial cells	coloc	Roche_AD, Roche_MS, Columbia_AD, Mathys_AD, Zhou_AD	COLOC_R				0.0880981	35915177	10.1038/s41593-022-01128-z	Bryois J et al	Brain
NAB2	Q15742	7627	TRANS	PGC3_SCZ_NoUKB	DECODE_Specific	+,NA		0.490192	0.490192	DECODE	DECODE	0.97909	3338.7	PGC3_SCZ	NAB2	Transcriptome	Inhibitory neurons	coloc	Roche_AD, Roche_MS, Columbia_AD, Mathys_AD, Zhou_AD	COLOC_R				0.0874059	35915177	10.1038/s41593-022-01128-z	Bryois J et al	Brain
NAB2	Q15742	7627	TRANS	PGC3_SCZ_NoUKB	DECODE_Specific	+,NA		0.490192	0.490192	DECODE	DECODE	0.97909	3338.7	PGC3_SCZ	NAB2	Transcriptome	Excitatory neurons	coloc	Roche_AD, Roche_MS, Columbia_AD, Mathys_AD, Zhou_AD	COLOC_R				0.0871853	35915177	10.1038/s41593-022-01128-z	Bryois J et al	Brain
NAB2	Q15742	7627	TRANS	PGC3_SCZ_NoUKB	DECODE_Specific	+,NA		0.490192	0.490192	DECODE	DECODE	0.97909	3338.7	PGC3_SCZ	NAB2	Transcriptome	Oligodendrocytes	coloc	Roche_AD, Roche_MS, Columbia_AD, Mathys_AD, Zhou_AD	COLOC_R				0.0855109	35915177	10.1038/s41593-022-01128-z	Bryois J et al	Brain
NAB2	Q15742	7627	TRANS	PGC3_SCZ_NoUKB	DECODE_Specific	+,NA		0.490192	0.490192	DECODE	DECODE	0.97909	3338.7	PGC3_SCZ	NAB2	Transcriptome	Astrocytes	coloc	Roche_AD, Roche_MS, Columbia_AD, Mathys_AD, Zhou_AD	COLOC_R				0.0847902	35915177	10.1038/s41593-022-01128-z	Bryois J et al	Brain
NAB2	Q15742	7627	TRANS	PGC3_SCZ_NoUKB	DECODE_Specific	+,NA		0.490192	0.490192	DECODE	DECODE	0.97909	3338.7	PGC3_SCZ	NAB2	Transcriptome	Microglia	coloc	Roche_AD, Roche_MS, Columbia_AD, Mathys_AD, Zhou_AD	COLOC_R				0.084056	35915177	10.1038/s41593-022-01128-z	Bryois J et al	Brain
NAB2	Q15742	7627	TRANS	PGC3_SCZ_NoUKB	DECODE_Specific	+,NA		0.490192	0.490192	DECODE	DECODE	0.97909	3338.7	PGC3_SCZ	NAB2	Transcriptome	Pericytes	coloc	Roche_AD, Roche_MS, Columbia_AD, Mathys_AD, Zhou_AD	COLOC_R				0.0838636	35915177	10.1038/s41593-022-01128-z	Bryois J et al	Brain
NAB2	Q15742	7627	TRANS	PGC3_SCZ_NoUKB	DECODE_Specific	+,NA		0.490192	0.490192	DECODE	DECODE	0.97909	3338.7	PGC3_SCZ	NAB2	Transcriptome	Microglia	coloc	Roche_AD, Roche_MS, Columbia_AD, Mathys_AD, Zhou_AD	COLOC_R				0.0838023	35915177	10.1038/s41593-022-01128-z	Bryois J et al	Brain
NAB2	Q15742	7627	TRANS	PGC3_SCZ_NoUKB	DECODE_Specific	+,NA		0.490192	0.490192	DECODE	DECODE	0.97909	3338.7	PGC3_SCZ	NAB2	Transcriptome	Inhibitory neurons	coloc	Roche_AD, Roche_MS, Columbia_AD, Mathys_AD, Zhou_AD	COLOC_R				0.0835409	35915177	10.1038/s41593-022-01128-z	Bryois J et al	Brain
NAB2	Q15742	7627	TRANS	PGC3_SCZ_NoUKB	DECODE_Specific	+,NA		0.490192	0.490192	DECODE	DECODE	0.97909	3338.7	PGC3_SCZ	NAB2	Transcriptome	Oligodendrocytes	coloc	Roche_AD, Roche_MS, Columbia_AD, Mathys_AD, Zhou_AD	COLOC_R				0.0820216	35915177	10.1038/s41593-022-01128-z	Bryois J et al	Brain
NAB2	Q15742	7627	TRANS	PGC3_SCZ_NoUKB	DECODE_Specific	+,NA		0.490192	0.490192	DECODE	DECODE	0.97909	3338.7	PGC3_SCZ	NAB2	Transcriptome	Astrocytes	coloc	Roche_AD, Roche_MS, Columbia_AD, Mathys_AD, Zhou_AD	COLOC_R				0.0818131	35915177	10.1038/s41593-022-01128-z	Bryois J et al	Brain
NAB2	Q15742	7627	TRANS	PGC3_SCZ_NoUKB	DECODE_Specific	+,NA		0.490192	0.490192	DECODE	DECODE	0.97909	3338.7	PGC3_SCZ	NAB2	Transcriptome	Oligodendrocytes	coloc	Roche_AD, Roche_MS, Columbia_AD, Mathys_AD, Zhou_AD	COLOC_R				0.0816206	35915177	10.1038/s41593-022-01128-z	Bryois J et al	Brain
NAB2	Q15742	7627	TRANS	PGC3_SCZ_NoUKB	DECODE_Specific	+,NA		0.490192	0.490192	DECODE	DECODE	0.97909	3338.7	PGC3_SCZ	NAB2	Transcriptome	Astrocytes	coloc	Roche_AD, Roche_MS, Columbia_AD, Mathys_AD, Zhou_AD	COLOC_R				0.0811579	35915177	10.1038/s41593-022-01128-z	Bryois J et al	Brain
NAB2	Q15742	7627	TRANS	PGC3_SCZ_NoUKB	DECODE_Specific	+,NA		0.490192	0.490192	DECODE	DECODE	0.97909	3338.7	PGC3_SCZ	NAB2	Transcriptome	Microglia	coloc	Roche_AD, Roche_MS, Columbia_AD, Mathys_AD, Zhou_AD	COLOC_R				0.0798959	35915177	10.1038/s41593-022-01128-z	Bryois J et al	Brain
NAB2	Q15742	7627	TRANS	PGC3_SCZ_NoUKB	DECODE_Specific	+,NA		0.490192	0.490192	DECODE	DECODE	0.97909	3338.7	PGC3_SCZ	NAB2	Transcriptome	Inhibitory neurons	coloc	Roche_AD, Roche_MS, Columbia_AD, Mathys_AD, Zhou_AD	COLOC_R				0.0797579	35915177	10.1038/s41593-022-01128-z	Bryois J et al	Brain
NAB2	Q15742	7627	TRANS	PGC3_SCZ_NoUKB	DECODE_Specific	+,NA		0.490192	0.490192	DECODE	DECODE	0.97909	3338.7	PGC3_SCZ	NAB2	Transcriptome	Inhibitory neurons	coloc	Roche_AD, Roche_MS, Columbia_AD, Mathys_AD, Zhou_AD	COLOC_R				0.0789388	35915177	10.1038/s41593-022-01128-z	Bryois J et al	Brain
NAB2	Q15742	7627	TRANS	PGC3_SCZ_NoUKB	DECODE_Specific	+,NA		0.490192	0.490192	DECODE	DECODE	0.97909	3338.7	PGC3_SCZ	NAB2	Transcriptome	Oligodendrocytes	coloc	Roche_AD, Roche_MS, Columbia_AD, Mathys_AD, Zhou_AD	COLOC_R				0.0783663	35915177	10.1038/s41593-022-01128-z	Bryois J et al	Brain
NAB2	Q15742	7627	TRANS	PGC3_SCZ_NoUKB	DECODE_Specific	+,NA		0.490192	0.490192	DECODE	DECODE	0.97909	3338.7	PGC3_SCZ	NAB2	Transcriptome	Excitatory neurons	coloc	Roche_AD, Roche_MS, Columbia_AD, Mathys_AD, Zhou_AD	COLOC_R				0.0776346	35915177	10.1038/s41593-022-01128-z	Bryois J et al	Brain
NAB2	Q15742	7627	TRANS	PGC3_SCZ_NoUKB	DECODE_Specific	+,NA		0.490192	0.490192	DECODE	DECODE	0.97909	3338.7	PGC3_SCZ	NAB2	Transcriptome	Astrocytes	coloc	Roche_AD, Roche_MS, Columbia_AD, Mathys_AD, Zhou_AD	COLOC_R				0.0773552	35915177	10.1038/s41593-022-01128-z	Bryois J et al	Brain
NAB2	Q15742	7627	TRANS	PGC3_SCZ_NoUKB	DECODE_Specific	+,NA		0.490192	0.490192	DECODE	DECODE	0.97909	3338.7	PGC3_SCZ	NAB2	Transcriptome	Pericytes	coloc	Roche_AD, Roche_MS, Columbia_AD, Mathys_AD, Zhou_AD	COLOC_R				0.0762826	35915177	10.1038/s41593-022-01128-z	Bryois J et al	Brain
NAB2	Q15742	7627	TRANS	PGC3_SCZ_NoUKB	DECODE_Specific	+,NA		0.490192	0.490192	DECODE	DECODE	0.97909	3338.7	PGC3_SCZ	NAB2	Transcriptome	Excitatory neurons	coloc	Roche_AD, Roche_MS, Columbia_AD, Mathys_AD, Zhou_AD	COLOC_R				0.0762412	35915177	10.1038/s41593-022-01128-z	Bryois J et al	Brain
NAB2	Q15742	7627	TRANS	PGC3_SCZ_NoUKB	DECODE_Specific	+,NA		0.490192	0.490192	DECODE	DECODE	0.97909	3338.7	PGC3_SCZ	NAB2	Transcriptome	Inhibitory neurons	coloc	Roche_AD, Roche_MS, Columbia_AD, Mathys_AD, Zhou_AD	COLOC_R				0.0760737	35915177	10.1038/s41593-022-01128-z	Bryois J et al	Brain
NAB2	Q15742	7627	TRANS	PGC3_SCZ_NoUKB	DECODE_Specific	+,NA		0.490192	0.490192	DECODE	DECODE	0.97909	3338.7	PGC3_SCZ	NAB2	Transcriptome	Microglia	coloc	Roche_AD, Roche_MS, Columbia_AD, Mathys_AD, Zhou_AD	COLOC_R				0.0757852	35915177	10.1038/s41593-022-01128-z	Bryois J et al	Brain
NAB2	Q15742	7627	TRANS	PGC3_SCZ_NoUKB	DECODE_Specific	+,NA		0.490192	0.490192	DECODE	DECODE	0.97909	3338.7	PGC3_SCZ	NAB2	Transcriptome	OPCs / COPs	coloc	Roche_AD, Roche_MS, Columbia_AD, Mathys_AD, Zhou_AD	COLOC_R				0.0756585	35915177	10.1038/s41593-022-01128-z	Bryois J et al	Brain
NAB2	Q15742	7627	TRANS	PGC3_SCZ_NoUKB	DECODE_Specific	+,NA		0.490192	0.490192	DECODE	DECODE	0.97909	3338.7	PGC3_SCZ	NAB2	Transcriptome	Excitatory neurons	coloc	Roche_AD, Roche_MS, Columbia_AD, Mathys_AD, Zhou_AD	COLOC_R				0.0754954	35915177	10.1038/s41593-022-01128-z	Bryois J et al	Brain
NAB2	Q15742	7627	TRANS	PGC3_SCZ_NoUKB	DECODE_Specific	+,NA		0.490192	0.490192	DECODE	DECODE	0.97909	3338.7	PGC3_SCZ	NAB2	Transcriptome	Astrocytes	coloc	Roche_AD, Roche_MS, Columbia_AD, Mathys_AD, Zhou_AD	COLOC_R				0.0743391	35915177	10.1038/s41593-022-01128-z	Bryois J et al	Brain
NAB2	Q15742	7627	TRANS	PGC3_SCZ_NoUKB	DECODE_Specific	+,NA		0.490192	0.490192	DECODE	DECODE	0.97909	3338.7	PGC3_SCZ	NAB2	Transcriptome	Microglia	coloc	Roche_AD, Roche_MS, Columbia_AD, Mathys_AD, Zhou_AD	COLOC_R				0.0742964	35915177	10.1038/s41593-022-01128-z	Bryois J et al	Brain
NAB2	Q15742	7627	TRANS	PGC3_SCZ_NoUKB	DECODE_Specific	+,NA		0.490192	0.490192	DECODE	DECODE	0.97909	3338.7	PGC3_SCZ	NAB2	Transcriptome	Excitatory neurons	coloc	Roche_AD, Roche_MS, Columbia_AD, Mathys_AD, Zhou_AD	COLOC_R				0.0740383	35915177	10.1038/s41593-022-01128-z	Bryois J et al	Brain
NAB2	Q15742	7627	TRANS	PGC3_SCZ_NoUKB	DECODE_Specific	+,NA		0.490192	0.490192	DECODE	DECODE	0.97909	3338.7	PGC3_SCZ	NAB2	Transcriptome	Excitatory neurons	coloc	Roche_AD, Roche_MS, Columbia_AD, Mathys_AD, Zhou_AD	COLOC_R				0.0732906	35915177	10.1038/s41593-022-01128-z	Bryois J et al	Brain
NAB2	Q15742	7627	TRANS	PGC3_SCZ_NoUKB	DECODE_Specific	+,NA		0.490192	0.490192	DECODE	DECODE	0.97909	3338.7	PGC3_SCZ	NAB2	Transcriptome	Endothelial cells	coloc	Roche_AD, Roche_MS, Columbia_AD, Mathys_AD, Zhou_AD	COLOC_R				0.0726293	35915177	10.1038/s41593-022-01128-z	Bryois J et al	Brain
NAB2	Q15742	7627	TRANS	PGC3_SCZ_NoUKB	DECODE_Specific	+,NA		0.490192	0.490192	DECODE	DECODE	0.97909	3338.7	PGC3_SCZ	NAB2	Transcriptome	Astrocytes	coloc	Roche_AD, Roche_MS, Columbia_AD, Mathys_AD, Zhou_AD	COLOC_R				0.072081	35915177	10.1038/s41593-022-01128-z	Bryois J et al	Brain
NAB2	Q15742	7627	TRANS	PGC3_SCZ_NoUKB	DECODE_Specific	+,NA		0.490192	0.490192	DECODE	DECODE	0.97909	3338.7	PGC3_SCZ	NAB2	Transcriptome	Oligodendrocytes	coloc	Roche_AD, Roche_MS, Columbia_AD, Mathys_AD, Zhou_AD	COLOC_R				0.0705133	35915177	10.1038/s41593-022-01128-z	Bryois J et al	Brain
NAB2	Q15742	7627	TRANS	PGC3_SCZ_NoUKB	DECODE_Specific	+,NA		0.490192	0.490192	DECODE	DECODE	0.97909	3338.7	PGC3_SCZ	NAB2	Transcriptome	OPCs / COPs	coloc	Roche_AD, Roche_MS, Columbia_AD, Mathys_AD, Zhou_AD	COLOC_R				0.0701685	35915177	10.1038/s41593-022-01128-z	Bryois J et al	Brain
NAB2	Q15742	7627	TRANS	PGC3_SCZ_NoUKB	DECODE_Specific	+,NA		0.490192	0.490192	DECODE	DECODE	0.97909	3338.7	PGC3_SCZ	NAB2	Transcriptome	OPCs / COPs	coloc	Roche_AD, Roche_MS, Columbia_AD, Mathys_AD, Zhou_AD	COLOC_R				0.0696328	35915177	10.1038/s41593-022-01128-z	Bryois J et al	Brain
NAB2	Q15742	7627	TRANS	PGC3_SCZ_NoUKB	DECODE_Specific	+,NA		0.490192	0.490192	DECODE	DECODE	0.97909	3338.7	PGC3_SCZ	NAB2	Transcriptome	Endothelial cells	coloc	Roche_AD, Roche_MS, Columbia_AD, Mathys_AD, Zhou_AD	COLOC_R				0.0690092	35915177	10.1038/s41593-022-01128-z	Bryois J et al	Brain
NAB2	Q15742	7627	TRANS	PGC3_SCZ_NoUKB	DECODE_Specific	+,NA		0.490192	0.490192	DECODE	DECODE	0.97909	3338.7	PGC3_SCZ	NAB2	Transcriptome	Endothelial cells	coloc	Roche_AD, Roche_MS, Columbia_AD, Mathys_AD, Zhou_AD	COLOC_R				0.0684842	35915177	10.1038/s41593-022-01128-z	Bryois J et al	Brain
NAB2	Q15742	7627	TRANS	PGC3_SCZ_NoUKB	DECODE_Specific	+,NA		0.490192	0.490192	DECODE	DECODE	0.97909	3338.7	PGC3_SCZ	NAB2	Transcriptome	Inhibitory neurons	coloc	Roche_AD, Roche_MS, Columbia_AD, Mathys_AD, Zhou_AD	COLOC_R				0.0681207	35915177	10.1038/s41593-022-01128-z	Bryois J et al	Brain
NAB2	Q15742	7627	TRANS	PGC3_SCZ_NoUKB	DECODE_Specific	+,NA		0.490192	0.490192	DECODE	DECODE	0.97909	3338.7	PGC3_SCZ	NAB2	Transcriptome	Astrocytes	coloc	Roche_AD, Roche_MS, Columbia_AD, Mathys_AD, Zhou_AD	COLOC_R				0.067988	35915177	10.1038/s41593-022-01128-z	Bryois J et al	Brain
NAB2	Q15742	7627	TRANS	PGC3_SCZ_NoUKB	DECODE_Specific	+,NA		0.490192	0.490192	DECODE	DECODE	0.97909	3338.7	PGC3_SCZ	NAB2	Transcriptome	OPCs / COPs	coloc	Roche_AD, Roche_MS, Columbia_AD, Mathys_AD, Zhou_AD	COLOC_R				0.0678886	35915177	10.1038/s41593-022-01128-z	Bryois J et al	Brain
NAB2	Q15742	7627	TRANS	PGC3_SCZ_NoUKB	DECODE_Specific	+,NA		0.490192	0.490192	DECODE	DECODE	0.97909	3338.7	PGC3_SCZ	NAB2	Transcriptome	Endothelial cells	coloc	Roche_AD, Roche_MS, Columbia_AD, Mathys_AD, Zhou_AD	COLOC_R				0.0676037	35915177	10.1038/s41593-022-01128-z	Bryois J et al	Brain
NAB2	Q15742	7627	TRANS	PGC3_SCZ_NoUKB	DECODE_Specific	+,NA		0.490192	0.490192	DECODE	DECODE	0.97909	3338.7	PGC3_SCZ	NAB2	Transcriptome	Pericytes	coloc	Roche_AD, Roche_MS, Columbia_AD, Mathys_AD, Zhou_AD	COLOC_R				0.0673039	35915177	10.1038/s41593-022-01128-z	Bryois J et al	Brain
NAB2	Q15742	7627	TRANS	PGC3_SCZ_NoUKB	DECODE_Specific	+,NA		0.490192	0.490192	DECODE	DECODE	0.97909	3338.7	PGC3_SCZ	NAB2	Transcriptome	Pericytes	coloc	Roche_AD, Roche_MS, Columbia_AD, Mathys_AD, Zhou_AD	COLOC_R				0.067024	35915177	10.1038/s41593-022-01128-z	Bryois J et al	Brain
NAB2	Q15742	7627	TRANS	PGC3_SCZ_NoUKB	DECODE_Specific	+,NA		0.490192	0.490192	DECODE	DECODE	0.97909	3338.7	PGC3_SCZ	NAB2	Transcriptome	Microglia	coloc	Roche_AD, Roche_MS, Columbia_AD, Mathys_AD, Zhou_AD	COLOC_R				0.0667431	35915177	10.1038/s41593-022-01128-z	Bryois J et al	Brain
NAB2	Q15742	7627	TRANS	PGC3_SCZ_NoUKB	DECODE_Specific	+,NA		0.490192	0.490192	DECODE	DECODE	0.97909	3338.7	PGC3_SCZ	NAB2	Transcriptome	Endothelial cells	coloc	Roche_AD, Roche_MS, Columbia_AD, Mathys_AD, Zhou_AD	COLOC_R				0.066499	35915177	10.1038/s41593-022-01128-z	Bryois J et al	Brain
NAB2	Q15742	7627	TRANS	PGC3_SCZ_NoUKB	DECODE_Specific	+,NA		0.490192	0.490192	DECODE	DECODE	0.97909	3338.7	PGC3_SCZ	NAB2	Transcriptome	OPCs / COPs	coloc	Roche_AD, Roche_MS, Columbia_AD, Mathys_AD, Zhou_AD	COLOC_R				0.0662527	35915177	10.1038/s41593-022-01128-z	Bryois J et al	Brain
NAB2	Q15742	7627	TRANS	PGC3_SCZ_NoUKB	DECODE_Specific	+,NA		0.490192	0.490192	DECODE	DECODE	0.97909	3338.7	PGC3_SCZ	NAB2	Transcriptome	Endothelial cells	coloc	Roche_AD, Roche_MS, Columbia_AD, Mathys_AD, Zhou_AD	COLOC_R				0.0661632	35915177	10.1038/s41593-022-01128-z	Bryois J et al	Brain
NAB2	Q15742	7627	TRANS	PGC3_SCZ_NoUKB	DECODE_Specific	+,NA		0.490192	0.490192	DECODE	DECODE	0.97909	3338.7	PGC3_SCZ	NAB2	Transcriptome	Pericytes	coloc	Roche_AD, Roche_MS, Columbia_AD, Mathys_AD, Zhou_AD	COLOC_R				0.0658628	35915177	10.1038/s41593-022-01128-z	Bryois J et al	Brain
NAB2	Q15742	7627	TRANS	PGC3_SCZ_NoUKB	DECODE_Specific	+,NA		0.490192	0.490192	DECODE	DECODE	0.97909	3338.7	PGC3_SCZ	NAB2	Transcriptome	OPCs / COPs	coloc	Roche_AD, Roche_MS, Columbia_AD, Mathys_AD, Zhou_AD	COLOC_R				0.0656124	35915177	10.1038/s41593-022-01128-z	Bryois J et al	Brain
NAB2	Q15742	7627	TRANS	PGC3_SCZ_NoUKB	DECODE_Specific	+,NA		0.490192	0.490192	DECODE	DECODE	0.97909	3338.7	PGC3_SCZ	NAB2	Transcriptome	Endothelial cells	coloc	Roche_AD, Roche_MS, Columbia_AD, Mathys_AD, Zhou_AD	COLOC_R				0.0654119	35915177	10.1038/s41593-022-01128-z	Bryois J et al	Brain
NAB2	Q15742	7627	TRANS	PGC3_SCZ_NoUKB	DECODE_Specific	+,NA		0.490192	0.490192	DECODE	DECODE	0.97909	3338.7	PGC3_SCZ	NAB2	Transcriptome	Microglia	coloc	Roche_AD, Roche_MS, Columbia_AD, Mathys_AD, Zhou_AD	COLOC_R				0.0649469	35915177	10.1038/s41593-022-01128-z	Bryois J et al	Brain
NAB2	Q15742	7627	TRANS	PGC3_SCZ_NoUKB	DECODE_Specific	+,NA		0.490192	0.490192	DECODE	DECODE	0.97909	3338.7	PGC3_SCZ	NAB2	Transcriptome	Excitatory neurons	coloc	Roche_AD, Roche_MS, Columbia_AD, Mathys_AD, Zhou_AD	COLOC_R				0.0643111	35915177	10.1038/s41593-022-01128-z	Bryois J et al	Brain
NAB2	Q15742	7627	TRANS	PGC3_SCZ_NoUKB	DECODE_Specific	+,NA		0.490192	0.490192	DECODE	DECODE	0.97909	3338.7	PGC3_SCZ	NAB2	Transcriptome	Endothelial cells	coloc	Roche_AD, Roche_MS, Columbia_AD, Mathys_AD, Zhou_AD	COLOC_R				0.0634349	35915177	10.1038/s41593-022-01128-z	Bryois J et al	Brain
NAB2	Q15742	7627	TRANS	PGC3_SCZ_NoUKB	DECODE_Specific	+,NA		0.490192	0.490192	DECODE	DECODE	0.97909	3338.7	PGC3_SCZ	NAB2	Transcriptome	Pericytes	coloc	Roche_AD, Roche_MS, Columbia_AD, Mathys_AD, Zhou_AD	COLOC_R				0.0630631	35915177	10.1038/s41593-022-01128-z	Bryois J et al	Brain
NAB2	Q15742	7627	TRANS	PGC3_SCZ_NoUKB	DECODE_Specific	+,NA		0.490192	0.490192	DECODE	DECODE	0.97909	3338.7	PGC3_SCZ	NAB2	Transcriptome	Pericytes	coloc	Roche_AD, Roche_MS, Columbia_AD, Mathys_AD, Zhou_AD	COLOC_R				0.0625122	35915177	10.1038/s41593-022-01128-z	Bryois J et al	Brain
NAB2	Q15742	7627	TRANS	PGC3_SCZ_NoUKB	DECODE_Specific	+,NA		0.490192	0.490192	DECODE	DECODE	0.97909	3338.7	PGC3_SCZ	NAB2	Transcriptome	Endothelial cells	coloc	Roche_AD, Roche_MS, Columbia_AD, Mathys_AD, Zhou_AD	COLOC_R				0.0624171	35915177	10.1038/s41593-022-01128-z	Bryois J et al	Brain
NAB2	Q15742	7627	TRANS	PGC3_SCZ_NoUKB	DECODE_Specific	+,NA		0.490192	0.490192	DECODE	DECODE	0.97909	3338.7	PGC3_SCZ	NAB2	Transcriptome	Inhibitory neurons	coloc	Roche_AD, Roche_MS, Columbia_AD, Mathys_AD, Zhou_AD	COLOC_R				0.0623328	35915177	10.1038/s41593-022-01128-z	Bryois J et al	Brain
NAB2	Q15742	7627	TRANS	PGC3_SCZ_NoUKB	DECODE_Specific	+,NA		0.490192	0.490192	DECODE	DECODE	0.97909	3338.7	PGC3_SCZ	NAB2	Transcriptome	Endothelial cells	coloc	Roche_AD, Roche_MS, Columbia_AD, Mathys_AD, Zhou_AD	COLOC_R				0.0622051	35915177	10.1038/s41593-022-01128-z	Bryois J et al	Brain
NAB2	Q15742	7627	TRANS	PGC3_SCZ_NoUKB	DECODE_Specific	+,NA		0.490192	0.490192	DECODE	DECODE	0.97909	3338.7	PGC3_SCZ	NAB2	Transcriptome	Astrocytes	coloc	Roche_AD, Roche_MS, Columbia_AD, Mathys_AD, Zhou_AD	COLOC_R				0.0617782	35915177	10.1038/s41593-022-01128-z	Bryois J et al	Brain
NAB2	Q15742	7627	TRANS	PGC3_SCZ_NoUKB	DECODE_Specific	+,NA		0.490192	0.490192	DECODE	DECODE	0.97909	3338.7	PGC3_SCZ	NAB2	Transcriptome	Excitatory neurons	coloc	Roche_AD, Roche_MS, Columbia_AD, Mathys_AD, Zhou_AD	COLOC_R				0.0616912	35915177	10.1038/s41593-022-01128-z	Bryois J et al	Brain
NAB2	Q15742	7627	TRANS	PGC3_SCZ_NoUKB	DECODE_Specific	+,NA		0.490192	0.490192	DECODE	DECODE	0.97909	3338.7	PGC3_SCZ	NAB2	Transcriptome	Endothelial cells	coloc	Roche_AD, Roche_MS, Columbia_AD, Mathys_AD, Zhou_AD	COLOC_R				0.0614813	35915177	10.1038/s41593-022-01128-z	Bryois J et al	Brain
NAB2	Q15742	7627	TRANS	PGC3_SCZ_NoUKB	DECODE_Specific	+,NA		0.490192	0.490192	DECODE	DECODE	0.97909	3338.7	PGC3_SCZ	NAB2	Transcriptome	Endothelial cells	coloc	Roche_AD, Roche_MS, Columbia_AD, Mathys_AD, Zhou_AD	COLOC_R				0.0614787	35915177	10.1038/s41593-022-01128-z	Bryois J et al	Brain
NAB2	Q15742	7627	TRANS	PGC3_SCZ_NoUKB	DECODE_Specific	+,NA		0.490192	0.490192	DECODE	DECODE	0.97909	3338.7	PGC3_SCZ	NAB2	Transcriptome	OPCs / COPs	coloc	Roche_AD, Roche_MS, Columbia_AD, Mathys_AD, Zhou_AD	COLOC_R				0.0614215	35915177	10.1038/s41593-022-01128-z	Bryois J et al	Brain
NAB2	Q15742	7627	TRANS	PGC3_SCZ_NoUKB	DECODE_Specific	+,NA		0.490192	0.490192	DECODE	DECODE	0.97909	3338.7	PGC3_SCZ	NAB2	Transcriptome	Endothelial cells	coloc	Roche_AD, Roche_MS, Columbia_AD, Mathys_AD, Zhou_AD	COLOC_R				0.0613627	35915177	10.1038/s41593-022-01128-z	Bryois J et al	Brain
NAB2	Q15742	7627	TRANS	PGC3_SCZ_NoUKB	DECODE_Specific	+,NA		0.490192	0.490192	DECODE	DECODE	0.97909	3338.7	PGC3_SCZ	NAB2	Transcriptome	Pericytes	coloc	Roche_AD, Roche_MS, Columbia_AD, Mathys_AD, Zhou_AD	COLOC_R				0.0613129	35915177	10.1038/s41593-022-01128-z	Bryois J et al	Brain
NAB2	Q15742	7627	TRANS	PGC3_SCZ_NoUKB	DECODE_Specific	+,NA		0.490192	0.490192	DECODE	DECODE	0.97909	3338.7	PGC3_SCZ	NAB2	Transcriptome	Astrocytes	coloc	Roche_AD, Roche_MS, Columbia_AD, Mathys_AD, Zhou_AD	COLOC_R				0.061001	35915177	10.1038/s41593-022-01128-z	Bryois J et al	Brain
NAB2	Q15742	7627	TRANS	PGC3_SCZ_NoUKB	DECODE_Specific	+,NA		0.490192	0.490192	DECODE	DECODE	0.97909	3338.7	PGC3_SCZ	NAB2	Transcriptome	Pericytes	coloc	Roche_AD, Roche_MS, Columbia_AD, Mathys_AD, Zhou_AD	COLOC_R				0.0607747	35915177	10.1038/s41593-022-01128-z	Bryois J et al	Brain
NAB2	Q15742	7627	TRANS	PGC3_SCZ_NoUKB	DECODE_Specific	+,NA		0.490192	0.490192	DECODE	DECODE	0.97909	3338.7	PGC3_SCZ	NAB2	Transcriptome	Microglia	coloc	Roche_AD, Roche_MS, Columbia_AD, Mathys_AD, Zhou_AD	COLOC_R				0.0606715	35915177	10.1038/s41593-022-01128-z	Bryois J et al	Brain
NAB2	Q15742	7627	TRANS	PGC3_SCZ_NoUKB	DECODE_Specific	+,NA		0.490192	0.490192	DECODE	DECODE	0.97909	3338.7	PGC3_SCZ	NAB2	Transcriptome	Oligodendrocytes	coloc	Roche_AD, Roche_MS, Columbia_AD, Mathys_AD, Zhou_AD	COLOC_R				0.0602964	35915177	10.1038/s41593-022-01128-z	Bryois J et al	Brain
NAB2	Q15742	7627	TRANS	PGC3_SCZ_NoUKB	DECODE_Specific	+,NA		0.490192	0.490192	DECODE	DECODE	0.97909	3338.7	PGC3_SCZ	NAB2	Transcriptome	Pericytes	coloc	Roche_AD, Roche_MS, Columbia_AD, Mathys_AD, Zhou_AD	COLOC_R				0.0598768	35915177	10.1038/s41593-022-01128-z	Bryois J et al	Brain
NAB2	Q15742	7627	TRANS	PGC3_SCZ_NoUKB	DECODE_Specific	+,NA		0.490192	0.490192	DECODE	DECODE	0.97909	3338.7	PGC3_SCZ	NAB2	Transcriptome	Microglia	coloc	Roche_AD, Roche_MS, Columbia_AD, Mathys_AD, Zhou_AD	COLOC_R				0.0597666	35915177	10.1038/s41593-022-01128-z	Bryois J et al	Brain
NAB2	Q15742	7627	TRANS	PGC3_SCZ_NoUKB	DECODE_Specific	+,NA		0.490192	0.490192	DECODE	DECODE	0.97909	3338.7	PGC3_SCZ	NAB2	Transcriptome	Inhibitory neurons	coloc	Roche_AD, Roche_MS, Columbia_AD, Mathys_AD, Zhou_AD	COLOC_R				0.0596031	35915177	10.1038/s41593-022-01128-z	Bryois J et al	Brain
NAB2	Q15742	7627	TRANS	PGC3_SCZ_NoUKB	DECODE_Specific	+,NA		0.490192	0.490192	DECODE	DECODE	0.97909	3338.7	PGC3_SCZ	NAB2	Transcriptome	Endothelial cells	coloc	Roche_AD, Roche_MS, Columbia_AD, Mathys_AD, Zhou_AD	COLOC_R				0.0594319	35915177	10.1038/s41593-022-01128-z	Bryois J et al	Brain
NAB2	Q15742	7627	TRANS	PGC3_SCZ_NoUKB	DECODE_Specific	+,NA		0.490192	0.490192	DECODE	DECODE	0.97909	3338.7	PGC3_SCZ	NAB2	Transcriptome	Endothelial cells	coloc	Roche_AD, Roche_MS, Columbia_AD, Mathys_AD, Zhou_AD	COLOC_R				0.0590716	35915177	10.1038/s41593-022-01128-z	Bryois J et al	Brain
NAB2	Q15742	7627	TRANS	PGC3_SCZ_NoUKB	DECODE_Specific	+,NA		0.490192	0.490192	DECODE	DECODE	0.97909	3338.7	PGC3_SCZ	NAB2	Transcriptome	Endothelial cells	coloc	Roche_AD, Roche_MS, Columbia_AD, Mathys_AD, Zhou_AD	COLOC_R				0.0590033	35915177	10.1038/s41593-022-01128-z	Bryois J et al	Brain
NAB2	Q15742	7627	TRANS	PGC3_SCZ_NoUKB	DECODE_Specific	+,NA		0.490192	0.490192	DECODE	DECODE	0.97909	3338.7	PGC3_SCZ	NAB2	Transcriptome	Excitatory neurons	coloc	Roche_AD, Roche_MS, Columbia_AD, Mathys_AD, Zhou_AD	COLOC_R				0.0587725	35915177	10.1038/s41593-022-01128-z	Bryois J et al	Brain
NAB2	Q15742	7627	TRANS	PGC3_SCZ_NoUKB	DECODE_Specific	+,NA		0.490192	0.490192	DECODE	DECODE	0.97909	3338.7	PGC3_SCZ	NAB2	Transcriptome	Astrocytes	coloc	Roche_AD, Roche_MS, Columbia_AD, Mathys_AD, Zhou_AD	COLOC_R				0.0586933	35915177	10.1038/s41593-022-01128-z	Bryois J et al	Brain
NAB2	Q15742	7627	TRANS	PGC3_SCZ_NoUKB	DECODE_Specific	+,NA		0.490192	0.490192	DECODE	DECODE	0.97909	3338.7	PGC3_SCZ	NAB2	Transcriptome	Pericytes	coloc	Roche_AD, Roche_MS, Columbia_AD, Mathys_AD, Zhou_AD	COLOC_R				0.0585135	35915177	10.1038/s41593-022-01128-z	Bryois J et al	Brain
NAB2	Q15742	7627	TRANS	PGC3_SCZ_NoUKB	DECODE_Specific	+,NA		0.490192	0.490192	DECODE	DECODE	0.97909	3338.7	PGC3_SCZ	NAB2	Transcriptome	Inhibitory neurons	coloc	Roche_AD, Roche_MS, Columbia_AD, Mathys_AD, Zhou_AD	COLOC_R				0.058205	35915177	10.1038/s41593-022-01128-z	Bryois J et al	Brain
NAB2	Q15742	7627	TRANS	PGC3_SCZ_NoUKB	DECODE_Specific	+,NA		0.490192	0.490192	DECODE	DECODE	0.97909	3338.7	PGC3_SCZ	NAB2	Transcriptome	Endothelial cells	coloc	Roche_AD, Roche_MS, Columbia_AD, Mathys_AD, Zhou_AD	COLOC_R				0.0581446	35915177	10.1038/s41593-022-01128-z	Bryois J et al	Brain
NAB2	Q15742	7627	TRANS	PGC3_SCZ_NoUKB	DECODE_Specific	+,NA		0.490192	0.490192	DECODE	DECODE	0.97909	3338.7	PGC3_SCZ	NAB2	Transcriptome	Astrocytes	coloc	Roche_AD, Roche_MS, Columbia_AD, Mathys_AD, Zhou_AD	COLOC_R				0.0578898	35915177	10.1038/s41593-022-01128-z	Bryois J et al	Brain
NAB2	Q15742	7627	TRANS	PGC3_SCZ_NoUKB	DECODE_Specific	+,NA		0.490192	0.490192	DECODE	DECODE	0.97909	3338.7	PGC3_SCZ	NAB2	Transcriptome	OPCs / COPs	coloc	Roche_AD, Roche_MS, Columbia_AD, Mathys_AD, Zhou_AD	COLOC_R				0.057796	35915177	10.1038/s41593-022-01128-z	Bryois J et al	Brain
NAB2	Q15742	7627	TRANS	PGC3_SCZ_NoUKB	DECODE_Specific	+,NA		0.490192	0.490192	DECODE	DECODE	0.97909	3338.7	PGC3_SCZ	NAB2	Transcriptome	Endothelial cells	coloc	Roche_AD, Roche_MS, Columbia_AD, Mathys_AD, Zhou_AD	COLOC_R				0.0576491	35915177	10.1038/s41593-022-01128-z	Bryois J et al	Brain
NAB2	Q15742	7627	TRANS	PGC3_SCZ_NoUKB	DECODE_Specific	+,NA		0.490192	0.490192	DECODE	DECODE	0.97909	3338.7	PGC3_SCZ	NAB2	Transcriptome	Endothelial cells	coloc	Roche_AD, Roche_MS, Columbia_AD, Mathys_AD, Zhou_AD	COLOC_R				0.0576385	35915177	10.1038/s41593-022-01128-z	Bryois J et al	Brain
NAB2	Q15742	7627	TRANS	PGC3_SCZ_NoUKB	DECODE_Specific	+,NA		0.490192	0.490192	DECODE	DECODE	0.97909	3338.7	PGC3_SCZ	NAB2	Transcriptome	Pericytes	coloc	Roche_AD, Roche_MS, Columbia_AD, Mathys_AD, Zhou_AD	COLOC_R				0.0574111	35915177	10.1038/s41593-022-01128-z	Bryois J et al	Brain
NAB2	Q15742	7627	TRANS	PGC3_SCZ_NoUKB	DECODE_Specific	+,NA		0.490192	0.490192	DECODE	DECODE	0.97909	3338.7	PGC3_SCZ	NAB2	Transcriptome	Endothelial cells	coloc	Roche_AD, Roche_MS, Columbia_AD, Mathys_AD, Zhou_AD	COLOC_R				0.0573618	35915177	10.1038/s41593-022-01128-z	Bryois J et al	Brain
NAB2	Q15742	7627	TRANS	PGC3_SCZ_NoUKB	DECODE_Specific	+,NA		0.490192	0.490192	DECODE	DECODE	0.97909	3338.7	PGC3_SCZ	NAB2	Transcriptome	Pericytes	coloc	Roche_AD, Roche_MS, Columbia_AD, Mathys_AD, Zhou_AD	COLOC_R				0.0573159	35915177	10.1038/s41593-022-01128-z	Bryois J et al	Brain
NAB2	Q15742	7627	TRANS	PGC3_SCZ_NoUKB	DECODE_Specific	+,NA		0.490192	0.490192	DECODE	DECODE	0.97909	3338.7	PGC3_SCZ	NAB2	Transcriptome	Microglia	coloc	Roche_AD, Roche_MS, Columbia_AD, Mathys_AD, Zhou_AD	COLOC_R				0.0572065	35915177	10.1038/s41593-022-01128-z	Bryois J et al	Brain
NAB2	Q15742	7627	TRANS	PGC3_SCZ_NoUKB	DECODE_Specific	+,NA		0.490192	0.490192	DECODE	DECODE	0.97909	3338.7	PGC3_SCZ	NAB2	Transcriptome	Endothelial cells	coloc	Roche_AD, Roche_MS, Columbia_AD, Mathys_AD, Zhou_AD	COLOC_R				0.0566555	35915177	10.1038/s41593-022-01128-z	Bryois J et al	Brain
NAB2	Q15742	7627	TRANS	PGC3_SCZ_NoUKB	DECODE_Specific	+,NA		0.490192	0.490192	DECODE	DECODE	0.97909	3338.7	PGC3_SCZ	NAB2	Transcriptome	Endothelial cells	coloc	Roche_AD, Roche_MS, Columbia_AD, Mathys_AD, Zhou_AD	COLOC_R				0.0566168	35915177	10.1038/s41593-022-01128-z	Bryois J et al	Brain
NAB2	Q15742	7627	TRANS	PGC3_SCZ_NoUKB	DECODE_Specific	+,NA		0.490192	0.490192	DECODE	DECODE	0.97909	3338.7	PGC3_SCZ	NAB2	Transcriptome	Astrocytes	coloc	Roche_AD, Roche_MS, Columbia_AD, Mathys_AD, Zhou_AD	COLOC_R				0.0566104	35915177	10.1038/s41593-022-01128-z	Bryois J et al	Brain
NAB2	Q15742	7627	TRANS	PGC3_SCZ_NoUKB	DECODE_Specific	+,NA		0.490192	0.490192	DECODE	DECODE	0.97909	3338.7	PGC3_SCZ	NAB2	Transcriptome	Pericytes	coloc	Roche_AD, Roche_MS, Columbia_AD, Mathys_AD, Zhou_AD	COLOC_R				0.0564031	35915177	10.1038/s41593-022-01128-z	Bryois J et al	Brain
NAB2	Q15742	7627	TRANS	PGC3_SCZ_NoUKB	DECODE_Specific	+,NA		0.490192	0.490192	DECODE	DECODE	0.97909	3338.7	PGC3_SCZ	NAB2	Transcriptome	Endothelial cells	coloc	Roche_AD, Roche_MS, Columbia_AD, Mathys_AD, Zhou_AD	COLOC_R				0.0563704	35915177	10.1038/s41593-022-01128-z	Bryois J et al	Brain
NAB2	Q15742	7627	TRANS	PGC3_SCZ_NoUKB	DECODE_Specific	+,NA		0.490192	0.490192	DECODE	DECODE	0.97909	3338.7	PGC3_SCZ	NAB2	Transcriptome	OPCs / COPs	coloc	Roche_AD, Roche_MS, Columbia_AD, Mathys_AD, Zhou_AD	COLOC_R				0.0561689	35915177	10.1038/s41593-022-01128-z	Bryois J et al	Brain
NAB2	Q15742	7627	TRANS	PGC3_SCZ_NoUKB	DECODE_Specific	+,NA		0.490192	0.490192	DECODE	DECODE	0.97909	3338.7	PGC3_SCZ	NAB2	Transcriptome	OPCs / COPs	coloc	Roche_AD, Roche_MS, Columbia_AD, Mathys_AD, Zhou_AD	COLOC_R				0.0561522	35915177	10.1038/s41593-022-01128-z	Bryois J et al	Brain
NAB2	Q15742	7627	TRANS	PGC3_SCZ_NoUKB	DECODE_Specific	+,NA		0.490192	0.490192	DECODE	DECODE	0.97909	3338.7	PGC3_SCZ	NAB2	Transcriptome	Microglia	coloc	Roche_AD, Roche_MS, Columbia_AD, Mathys_AD, Zhou_AD	COLOC_R				0.056052	35915177	10.1038/s41593-022-01128-z	Bryois J et al	Brain
NAB2	Q15742	7627	TRANS	PGC3_SCZ_NoUKB	DECODE_Specific	+,NA		0.490192	0.490192	DECODE	DECODE	0.97909	3338.7	PGC3_SCZ	NAB2	Transcriptome	Inhibitory neurons	coloc	Roche_AD, Roche_MS, Columbia_AD, Mathys_AD, Zhou_AD	COLOC_R				0.0559913	35915177	10.1038/s41593-022-01128-z	Bryois J et al	Brain
NAB2	Q15742	7627	TRANS	PGC3_SCZ_NoUKB	DECODE_Specific	+,NA		0.490192	0.490192	DECODE	DECODE	0.97909	3338.7	PGC3_SCZ	NAB2	Transcriptome	OPCs / COPs	coloc	Roche_AD, Roche_MS, Columbia_AD, Mathys_AD, Zhou_AD	COLOC_R				0.0559174	35915177	10.1038/s41593-022-01128-z	Bryois J et al	Brain
NAB2	Q15742	7627	TRANS	PGC3_SCZ_NoUKB	DECODE_Specific	+,NA		0.490192	0.490192	DECODE	DECODE	0.97909	3338.7	PGC3_SCZ	NAB2	Transcriptome	Pericytes	coloc	Roche_AD, Roche_MS, Columbia_AD, Mathys_AD, Zhou_AD	COLOC_R				0.0554646	35915177	10.1038/s41593-022-01128-z	Bryois J et al	Brain
NAB2	Q15742	7627	TRANS	PGC3_SCZ_NoUKB	DECODE_Specific	+,NA		0.490192	0.490192	DECODE	DECODE	0.97909	3338.7	PGC3_SCZ	NAB2	Transcriptome	Pericytes	coloc	Roche_AD, Roche_MS, Columbia_AD, Mathys_AD, Zhou_AD	COLOC_R				0.0553072	35915177	10.1038/s41593-022-01128-z	Bryois J et al	Brain
NAB2	Q15742	7627	TRANS	PGC3_SCZ_NoUKB	DECODE_Specific	+,NA		0.490192	0.490192	DECODE	DECODE	0.97909	3338.7	PGC3_SCZ	NAB2	Transcriptome	Endothelial cells	coloc	Roche_AD, Roche_MS, Columbia_AD, Mathys_AD, Zhou_AD	COLOC_R				0.0552287	35915177	10.1038/s41593-022-01128-z	Bryois J et al	Brain
NAB2	Q15742	7627	TRANS	PGC3_SCZ_NoUKB	DECODE_Specific	+,NA		0.490192	0.490192	DECODE	DECODE	0.97909	3338.7	PGC3_SCZ	NAB2	Transcriptome	Astrocytes	coloc	Roche_AD, Roche_MS, Columbia_AD, Mathys_AD, Zhou_AD	COLOC_R				0.0551303	35915177	10.1038/s41593-022-01128-z	Bryois J et al	Brain
NAB2	Q15742	7627	TRANS	PGC3_SCZ_NoUKB	DECODE_Specific	+,NA		0.490192	0.490192	DECODE	DECODE	0.97909	3338.7	PGC3_SCZ	NAB2	Transcriptome	Inhibitory neurons	coloc	Roche_AD, Roche_MS, Columbia_AD, Mathys_AD, Zhou_AD	COLOC_R				0.0548911	35915177	10.1038/s41593-022-01128-z	Bryois J et al	Brain
NAB2	Q15742	7627	TRANS	PGC3_SCZ_NoUKB	DECODE_Specific	+,NA		0.490192	0.490192	DECODE	DECODE	0.97909	3338.7	PGC3_SCZ	NAB2	Transcriptome	Pericytes	coloc	Roche_AD, Roche_MS, Columbia_AD, Mathys_AD, Zhou_AD	COLOC_R				0.0548556	35915177	10.1038/s41593-022-01128-z	Bryois J et al	Brain
NAB2	Q15742	7627	TRANS	PGC3_SCZ_NoUKB	DECODE_Specific	+,NA		0.490192	0.490192	DECODE	DECODE	0.97909	3338.7	PGC3_SCZ	NAB2	Transcriptome	Oligodendrocytes	coloc	Roche_AD, Roche_MS, Columbia_AD, Mathys_AD, Zhou_AD	COLOC_R				0.0544559	35915177	10.1038/s41593-022-01128-z	Bryois J et al	Brain
NAB2	Q15742	7627	TRANS	PGC3_SCZ_NoUKB	DECODE_Specific	+,NA		0.490192	0.490192	DECODE	DECODE	0.97909	3338.7	PGC3_SCZ	NAB2	Transcriptome	Oligodendrocytes	coloc	Roche_AD, Roche_MS, Columbia_AD, Mathys_AD, Zhou_AD	COLOC_R				0.0543959	35915177	10.1038/s41593-022-01128-z	Bryois J et al	Brain
NAB2	Q15742	7627	TRANS	PGC3_SCZ_NoUKB	DECODE_Specific	+,NA		0.490192	0.490192	DECODE	DECODE	0.97909	3338.7	PGC3_SCZ	NAB2	Transcriptome	Inhibitory neurons	coloc	Roche_AD, Roche_MS, Columbia_AD, Mathys_AD, Zhou_AD	COLOC_R				0.0543868	35915177	10.1038/s41593-022-01128-z	Bryois J et al	Brain
NAB2	Q15742	7627	TRANS	PGC3_SCZ_NoUKB	DECODE_Specific	+,NA		0.490192	0.490192	DECODE	DECODE	0.97909	3338.7	PGC3_SCZ	NAB2	Transcriptome	Inhibitory neurons	coloc	Roche_AD, Roche_MS, Columbia_AD, Mathys_AD, Zhou_AD	COLOC_R				0.0543474	35915177	10.1038/s41593-022-01128-z	Bryois J et al	Brain
NAB2	Q15742	7627	TRANS	PGC3_SCZ_NoUKB	DECODE_Specific	+,NA		0.490192	0.490192	DECODE	DECODE	0.97909	3338.7	PGC3_SCZ	NAB2	Transcriptome	Inhibitory neurons	coloc	Roche_AD, Roche_MS, Columbia_AD, Mathys_AD, Zhou_AD	COLOC_R				0.0542803	35915177	10.1038/s41593-022-01128-z	Bryois J et al	Brain
NAB2	Q15742	7627	TRANS	PGC3_SCZ_NoUKB	DECODE_Specific	+,NA		0.490192	0.490192	DECODE	DECODE	0.97909	3338.7	PGC3_SCZ	NAB2	Transcriptome	Endothelial cells	coloc	Roche_AD, Roche_MS, Columbia_AD, Mathys_AD, Zhou_AD	COLOC_R				0.0538074	35915177	10.1038/s41593-022-01128-z	Bryois J et al	Brain
NAB2	Q15742	7627	TRANS	PGC3_SCZ_NoUKB	DECODE_Specific	+,NA		0.490192	0.490192	DECODE	DECODE	0.97909	3338.7	PGC3_SCZ	NAB2	Transcriptome	Pericytes	coloc	Roche_AD, Roche_MS, Columbia_AD, Mathys_AD, Zhou_AD	COLOC_R				0.0532074	35915177	10.1038/s41593-022-01128-z	Bryois J et al	Brain
NAB2	Q15742	7627	TRANS	PGC3_SCZ_NoUKB	DECODE_Specific	+,NA		0.490192	0.490192	DECODE	DECODE	0.97909	3338.7	PGC3_SCZ	NAB2	Transcriptome	Inhibitory neurons	coloc	Roche_AD, Roche_MS, Columbia_AD, Mathys_AD, Zhou_AD	COLOC_R				0.0532005	35915177	10.1038/s41593-022-01128-z	Bryois J et al	Brain
NAB2	Q15742	7627	TRANS	PGC3_SCZ_NoUKB	DECODE_Specific	+,NA		0.490192	0.490192	DECODE	DECODE	0.97909	3338.7	PGC3_SCZ	NAB2	Transcriptome	Microglia	coloc	Roche_AD, Roche_MS, Columbia_AD, Mathys_AD, Zhou_AD	COLOC_R				0.0531673	35915177	10.1038/s41593-022-01128-z	Bryois J et al	Brain
NAB2	Q15742	7627	TRANS	PGC3_SCZ_NoUKB	DECODE_Specific	+,NA		0.490192	0.490192	DECODE	DECODE	0.97909	3338.7	PGC3_SCZ	NAB2	Transcriptome	OPCs / COPs	coloc	Roche_AD, Roche_MS, Columbia_AD, Mathys_AD, Zhou_AD	COLOC_R				0.0531065	35915177	10.1038/s41593-022-01128-z	Bryois J et al	Brain
NAB2	Q15742	7627	TRANS	PGC3_SCZ_NoUKB	DECODE_Specific	+,NA		0.490192	0.490192	DECODE	DECODE	0.97909	3338.7	PGC3_SCZ	NAB2	Transcriptome	Endothelial cells	coloc	Roche_AD, Roche_MS, Columbia_AD, Mathys_AD, Zhou_AD	COLOC_R				0.0530011	35915177	10.1038/s41593-022-01128-z	Bryois J et al	Brain
NAB2	Q15742	7627	TRANS	PGC3_SCZ_NoUKB	DECODE_Specific	+,NA		0.490192	0.490192	DECODE	DECODE	0.97909	3338.7	PGC3_SCZ	NAB2	Transcriptome	Endothelial cells	coloc	Roche_AD, Roche_MS, Columbia_AD, Mathys_AD, Zhou_AD	COLOC_R				0.0528036	35915177	10.1038/s41593-022-01128-z	Bryois J et al	Brain
NAB2	Q15742	7627	TRANS	PGC3_SCZ_NoUKB	DECODE_Specific	+,NA		0.490192	0.490192	DECODE	DECODE	0.97909	3338.7	PGC3_SCZ	NAB2	Transcriptome	Endothelial cells	coloc	Roche_AD, Roche_MS, Columbia_AD, Mathys_AD, Zhou_AD	COLOC_R				0.0527549	35915177	10.1038/s41593-022-01128-z	Bryois J et al	Brain
NAB2	Q15742	7627	TRANS	PGC3_SCZ_NoUKB	DECODE_Specific	+,NA		0.490192	0.490192	DECODE	DECODE	0.97909	3338.7	PGC3_SCZ	NAB2	Transcriptome	Astrocytes	coloc	Roche_AD, Roche_MS, Columbia_AD, Mathys_AD, Zhou_AD	COLOC_R				0.0527332	35915177	10.1038/s41593-022-01128-z	Bryois J et al	Brain
NAB2	Q15742	7627	TRANS	PGC3_SCZ_NoUKB	DECODE_Specific	+,NA		0.490192	0.490192	DECODE	DECODE	0.97909	3338.7	PGC3_SCZ	NAB2	Transcriptome	Inhibitory neurons	coloc	Roche_AD, Roche_MS, Columbia_AD, Mathys_AD, Zhou_AD	COLOC_R				0.0527201	35915177	10.1038/s41593-022-01128-z	Bryois J et al	Brain
NAB2	Q15742	7627	TRANS	PGC3_SCZ_NoUKB	DECODE_Specific	+,NA		0.490192	0.490192	DECODE	DECODE	0.97909	3338.7	PGC3_SCZ	NAB2	Transcriptome	OPCs / COPs	coloc	Roche_AD, Roche_MS, Columbia_AD, Mathys_AD, Zhou_AD	COLOC_R				0.0526489	35915177	10.1038/s41593-022-01128-z	Bryois J et al	Brain
NAB2	Q15742	7627	TRANS	PGC3_SCZ_NoUKB	DECODE_Specific	+,NA		0.490192	0.490192	DECODE	DECODE	0.97909	3338.7	PGC3_SCZ	NAB2	Transcriptome	Endothelial cells	coloc	Roche_AD, Roche_MS, Columbia_AD, Mathys_AD, Zhou_AD	COLOC_R				0.0524484	35915177	10.1038/s41593-022-01128-z	Bryois J et al	Brain
NAB2	Q15742	7627	TRANS	PGC3_SCZ_NoUKB	DECODE_Specific	+,NA		0.490192	0.490192	DECODE	DECODE	0.97909	3338.7	PGC3_SCZ	NAB2	Transcriptome	Endothelial cells	coloc	Roche_AD, Roche_MS, Columbia_AD, Mathys_AD, Zhou_AD	COLOC_R				0.0522745	35915177	10.1038/s41593-022-01128-z	Bryois J et al	Brain
NAB2	Q15742	7627	TRANS	PGC3_SCZ_NoUKB	DECODE_Specific	+,NA		0.490192	0.490192	DECODE	DECODE	0.97909	3338.7	PGC3_SCZ	NAB2	Transcriptome	Astrocytes	coloc	Roche_AD, Roche_MS, Columbia_AD, Mathys_AD, Zhou_AD	COLOC_R				0.0520396	35915177	10.1038/s41593-022-01128-z	Bryois J et al	Brain
NAB2	Q15742	7627	TRANS	PGC3_SCZ_NoUKB	DECODE_Specific	+,NA		0.490192	0.490192	DECODE	DECODE	0.97909	3338.7	PGC3_SCZ	NAB2	Transcriptome	Microglia	coloc	Roche_AD, Roche_MS, Columbia_AD, Mathys_AD, Zhou_AD	COLOC_R				0.0519569	35915177	10.1038/s41593-022-01128-z	Bryois J et al	Brain
NAB2	Q15742	7627	TRANS	PGC3_SCZ_NoUKB	DECODE_Specific	+,NA		0.490192	0.490192	DECODE	DECODE	0.97909	3338.7	PGC3_SCZ	NAB2	Transcriptome	OPCs / COPs	coloc	Roche_AD, Roche_MS, Columbia_AD, Mathys_AD, Zhou_AD	COLOC_R				0.0517729	35915177	10.1038/s41593-022-01128-z	Bryois J et al	Brain
NAB2	Q15742	7627	TRANS	PGC3_SCZ_NoUKB	DECODE_Specific	+,NA		0.490192	0.490192	DECODE	DECODE	0.97909	3338.7	PGC3_SCZ	NAB2	Transcriptome	Endothelial cells	coloc	Roche_AD, Roche_MS, Columbia_AD, Mathys_AD, Zhou_AD	COLOC_R				0.0514926	35915177	10.1038/s41593-022-01128-z	Bryois J et al	Brain
NAB2	Q15742	7627	TRANS	PGC3_SCZ_NoUKB	DECODE_Specific	+,NA		0.490192	0.490192	DECODE	DECODE	0.97909	3338.7	PGC3_SCZ	NAB2	Transcriptome	Oligodendrocytes	coloc	Roche_AD, Roche_MS, Columbia_AD, Mathys_AD, Zhou_AD	COLOC_R				0.0510268	35915177	10.1038/s41593-022-01128-z	Bryois J et al	Brain
NAB2	Q15742	7627	TRANS	PGC3_SCZ_NoUKB	DECODE_Specific	+,NA		0.490192	0.490192	DECODE	DECODE	0.97909	3338.7	PGC3_SCZ	NAB2	Transcriptome	Microglia	coloc	Roche_AD, Roche_MS, Columbia_AD, Mathys_AD, Zhou_AD	COLOC_R				0.0507811	35915177	10.1038/s41593-022-01128-z	Bryois J et al	Brain
NAB2	Q15742	7627	TRANS	PGC3_SCZ_NoUKB	DECODE_Specific	+,NA		0.490192	0.490192	DECODE	DECODE	0.97909	3338.7	PGC3_SCZ	NAB2	Transcriptome	Astrocytes	coloc	Roche_AD, Roche_MS, Columbia_AD, Mathys_AD, Zhou_AD	COLOC_R				0.0505983	35915177	10.1038/s41593-022-01128-z	Bryois J et al	Brain
NAB2	Q15742	7627	TRANS	PGC3_SCZ_NoUKB	DECODE_Specific	+,NA		0.490192	0.490192	DECODE	DECODE	0.97909	3338.7	PGC3_SCZ	NAB2	Transcriptome	Pericytes	coloc	Roche_AD, Roche_MS, Columbia_AD, Mathys_AD, Zhou_AD	COLOC_R				0.0503785	35915177	10.1038/s41593-022-01128-z	Bryois J et al	Brain
NAB2	Q15742	7627	TRANS	PGC3_SCZ_NoUKB	DECODE_Specific	+,NA		0.490192	0.490192	DECODE	DECODE	0.97909	3338.7	PGC3_SCZ	NAB2	Transcriptome	OPCs / COPs	coloc	Roche_AD, Roche_MS, Columbia_AD, Mathys_AD, Zhou_AD	COLOC_R				0.0502486	35915177	10.1038/s41593-022-01128-z	Bryois J et al	Brain
NAB2	Q15742	7627	TRANS	PGC3_SCZ_NoUKB	DECODE_Specific	+,NA		0.490192	0.490192	DECODE	DECODE	0.97909	3338.7	PGC3_SCZ	NAB2	Transcriptome	Excitatory neurons	coloc	Roche_AD, Roche_MS, Columbia_AD, Mathys_AD, Zhou_AD	COLOC_R				0.0499779	35915177	10.1038/s41593-022-01128-z	Bryois J et al	Brain
NAB2	Q15742	7627	TRANS	PGC3_SCZ_NoUKB	DECODE_Specific	+,NA		0.490192	0.490192	DECODE	DECODE	0.97909	3338.7	PGC3_SCZ	NAB2	Transcriptome	Oligodendrocytes	coloc	Roche_AD, Roche_MS, Columbia_AD, Mathys_AD, Zhou_AD	COLOC_R				0.0498663	35915177	10.1038/s41593-022-01128-z	Bryois J et al	Brain
NAB2	Q15742	7627	TRANS	PGC3_SCZ_NoUKB	DECODE_Specific	+,NA		0.490192	0.490192	DECODE	DECODE	0.97909	3338.7	PGC3_SCZ	NAB2	Transcriptome	Excitatory neurons	coloc	Roche_AD, Roche_MS, Columbia_AD, Mathys_AD, Zhou_AD	COLOC_R				0.0498312	35915177	10.1038/s41593-022-01128-z	Bryois J et al	Brain
NAB2	Q15742	7627	TRANS	PGC3_SCZ_NoUKB	DECODE_Specific	+,NA		0.490192	0.490192	DECODE	DECODE	0.97909	3338.7	PGC3_SCZ	NAB2	Transcriptome	Oligodendrocytes	coloc	Roche_AD, Roche_MS, Columbia_AD, Mathys_AD, Zhou_AD	COLOC_R				0.0495412	35915177	10.1038/s41593-022-01128-z	Bryois J et al	Brain
NAB2	Q15742	7627	TRANS	PGC3_SCZ_NoUKB	DECODE_Specific	+,NA		0.490192	0.490192	DECODE	DECODE	0.97909	3338.7	PGC3_SCZ	NAB2	Transcriptome	OPCs / COPs	coloc	Roche_AD, Roche_MS, Columbia_AD, Mathys_AD, Zhou_AD	COLOC_R				0.049539	35915177	10.1038/s41593-022-01128-z	Bryois J et al	Brain
NAB2	Q15742	7627	TRANS	PGC3_SCZ_NoUKB	DECODE_Specific	+,NA		0.490192	0.490192	DECODE	DECODE	0.97909	3338.7	PGC3_SCZ	NAB2	Transcriptome	Endothelial cells	coloc	Roche_AD, Roche_MS, Columbia_AD, Mathys_AD, Zhou_AD	COLOC_R				0.0494947	35915177	10.1038/s41593-022-01128-z	Bryois J et al	Brain
NAB2	Q15742	7627	TRANS	PGC3_SCZ_NoUKB	DECODE_Specific	+,NA		0.490192	0.490192	DECODE	DECODE	0.97909	3338.7	PGC3_SCZ	NAB2	Transcriptome	Microglia	coloc	Roche_AD, Roche_MS, Columbia_AD, Mathys_AD, Zhou_AD	COLOC_R				0.049414	35915177	10.1038/s41593-022-01128-z	Bryois J et al	Brain
NAB2	Q15742	7627	TRANS	PGC3_SCZ_NoUKB	DECODE_Specific	+,NA		0.490192	0.490192	DECODE	DECODE	0.97909	3338.7	PGC3_SCZ	NAB2	Transcriptome	Microglia	coloc	Roche_AD, Roche_MS, Columbia_AD, Mathys_AD, Zhou_AD	COLOC_R				0.0493434	35915177	10.1038/s41593-022-01128-z	Bryois J et al	Brain
NAB2	Q15742	7627	TRANS	PGC3_SCZ_NoUKB	DECODE_Specific	+,NA		0.490192	0.490192	DECODE	DECODE	0.97909	3338.7	PGC3_SCZ	NAB2	Transcriptome	OPCs / COPs	coloc	Roche_AD, Roche_MS, Columbia_AD, Mathys_AD, Zhou_AD	COLOC_R				0.0490784	35915177	10.1038/s41593-022-01128-z	Bryois J et al	Brain
NAB2	Q15742	7627	TRANS	PGC3_SCZ_NoUKB	DECODE_Specific	+,NA		0.490192	0.490192	DECODE	DECODE	0.97909	3338.7	PGC3_SCZ	NAB2	Transcriptome	OPCs / COPs	coloc	Roche_AD, Roche_MS, Columbia_AD, Mathys_AD, Zhou_AD	COLOC_R				0.0489783	35915177	10.1038/s41593-022-01128-z	Bryois J et al	Brain
NAB2	Q15742	7627	TRANS	PGC3_SCZ_NoUKB	DECODE_Specific	+,NA		0.490192	0.490192	DECODE	DECODE	0.97909	3338.7	PGC3_SCZ	NAB2	Transcriptome	Astrocytes	coloc	Roche_AD, Roche_MS, Columbia_AD, Mathys_AD, Zhou_AD	COLOC_R				0.0488966	35915177	10.1038/s41593-022-01128-z	Bryois J et al	Brain
NAB2	Q15742	7627	TRANS	PGC3_SCZ_NoUKB	DECODE_Specific	+,NA		0.490192	0.490192	DECODE	DECODE	0.97909	3338.7	PGC3_SCZ	NAB2	Transcriptome	Inhibitory neurons	coloc	Roche_AD, Roche_MS, Columbia_AD, Mathys_AD, Zhou_AD	COLOC_R				0.0487725	35915177	10.1038/s41593-022-01128-z	Bryois J et al	Brain
NAB2	Q15742	7627	TRANS	PGC3_SCZ_NoUKB	DECODE_Specific	+,NA		0.490192	0.490192	DECODE	DECODE	0.97909	3338.7	PGC3_SCZ	NAB2	Transcriptome	Inhibitory neurons	coloc	Roche_AD, Roche_MS, Columbia_AD, Mathys_AD, Zhou_AD	COLOC_R				0.0485452	35915177	10.1038/s41593-022-01128-z	Bryois J et al	Brain
NAB2	Q15742	7627	TRANS	PGC3_SCZ_NoUKB	DECODE_Specific	+,NA		0.490192	0.490192	DECODE	DECODE	0.97909	3338.7	PGC3_SCZ	NAB2	Transcriptome	Oligodendrocytes	coloc	Roche_AD, Roche_MS, Columbia_AD, Mathys_AD, Zhou_AD	COLOC_R				0.0484407	35915177	10.1038/s41593-022-01128-z	Bryois J et al	Brain
NAB2	Q15742	7627	TRANS	PGC3_SCZ_NoUKB	DECODE_Specific	+,NA		0.490192	0.490192	DECODE	DECODE	0.97909	3338.7	PGC3_SCZ	NAB2	Transcriptome	OPCs / COPs	coloc	Roche_AD, Roche_MS, Columbia_AD, Mathys_AD, Zhou_AD	COLOC_R				0.0481495	35915177	10.1038/s41593-022-01128-z	Bryois J et al	Brain
NAB2	Q15742	7627	TRANS	PGC3_SCZ_NoUKB	DECODE_Specific	+,NA		0.490192	0.490192	DECODE	DECODE	0.97909	3338.7	PGC3_SCZ	NAB2	Transcriptome	Microglia	coloc	Roche_AD, Roche_MS, Columbia_AD, Mathys_AD, Zhou_AD	COLOC_R				0.0481124	35915177	10.1038/s41593-022-01128-z	Bryois J et al	Brain
NAB2	Q15742	7627	TRANS	PGC3_SCZ_NoUKB	DECODE_Specific	+,NA		0.490192	0.490192	DECODE	DECODE	0.97909	3338.7	PGC3_SCZ	NAB2	Transcriptome	Endothelial cells	coloc	Roche_AD, Roche_MS, Columbia_AD, Mathys_AD, Zhou_AD	COLOC_R				0.0481085	35915177	10.1038/s41593-022-01128-z	Bryois J et al	Brain
NAB2	Q15742	7627	TRANS	PGC3_SCZ_NoUKB	DECODE_Specific	+,NA		0.490192	0.490192	DECODE	DECODE	0.97909	3338.7	PGC3_SCZ	NAB2	Transcriptome	OPCs / COPs	coloc	Roche_AD, Roche_MS, Columbia_AD, Mathys_AD, Zhou_AD	COLOC_R				0.0480402	35915177	10.1038/s41593-022-01128-z	Bryois J et al	Brain
NAB2	Q15742	7627	TRANS	PGC3_SCZ_NoUKB	DECODE_Specific	+,NA		0.490192	0.490192	DECODE	DECODE	0.97909	3338.7	PGC3_SCZ	NAB2	Transcriptome	Inhibitory neurons	coloc	Roche_AD, Roche_MS, Columbia_AD, Mathys_AD, Zhou_AD	COLOC_R				0.0478046	35915177	10.1038/s41593-022-01128-z	Bryois J et al	Brain
NAB2	Q15742	7627	TRANS	PGC3_SCZ_NoUKB	DECODE_Specific	+,NA		0.490192	0.490192	DECODE	DECODE	0.97909	3338.7	PGC3_SCZ	NAB2	Transcriptome	Microglia	coloc	Roche_AD, Roche_MS, Columbia_AD, Mathys_AD, Zhou_AD	COLOC_R				0.0477063	35915177	10.1038/s41593-022-01128-z	Bryois J et al	Brain
NAB2	Q15742	7627	TRANS	PGC3_SCZ_NoUKB	DECODE_Specific	+,NA		0.490192	0.490192	DECODE	DECODE	0.97909	3338.7	PGC3_SCZ	NAB2	Transcriptome	OPCs / COPs	coloc	Roche_AD, Roche_MS, Columbia_AD, Mathys_AD, Zhou_AD	COLOC_R				0.0475575	35915177	10.1038/s41593-022-01128-z	Bryois J et al	Brain
NAB2	Q15742	7627	TRANS	PGC3_SCZ_NoUKB	DECODE_Specific	+,NA		0.490192	0.490192	DECODE	DECODE	0.97909	3338.7	PGC3_SCZ	NAB2	Transcriptome	Oligodendrocytes	coloc	Roche_AD, Roche_MS, Columbia_AD, Mathys_AD, Zhou_AD	COLOC_R				0.0474782	35915177	10.1038/s41593-022-01128-z	Bryois J et al	Brain
NAB2	Q15742	7627	TRANS	PGC3_SCZ_NoUKB	DECODE_Specific	+,NA		0.490192	0.490192	DECODE	DECODE	0.97909	3338.7	PGC3_SCZ	NAB2	Transcriptome	Inhibitory neurons	coloc	Roche_AD, Roche_MS, Columbia_AD, Mathys_AD, Zhou_AD	COLOC_R				0.0472937	35915177	10.1038/s41593-022-01128-z	Bryois J et al	Brain
NAB2	Q15742	7627	TRANS	PGC3_SCZ_NoUKB	DECODE_Specific	+,NA		0.490192	0.490192	DECODE	DECODE	0.97909	3338.7	PGC3_SCZ	NAB2	Transcriptome	Inhibitory neurons	coloc	Roche_AD, Roche_MS, Columbia_AD, Mathys_AD, Zhou_AD	COLOC_R				0.0468594	35915177	10.1038/s41593-022-01128-z	Bryois J et al	Brain
NAB2	Q15742	7627	TRANS	PGC3_SCZ_NoUKB	DECODE_Specific	+,NA		0.490192	0.490192	DECODE	DECODE	0.97909	3338.7	PGC3_SCZ	NAB2	Transcriptome	Endothelial cells	coloc	Roche_AD, Roche_MS, Columbia_AD, Mathys_AD, Zhou_AD	COLOC_R				0.0468087	35915177	10.1038/s41593-022-01128-z	Bryois J et al	Brain
NAB2	Q15742	7627	TRANS	PGC3_SCZ_NoUKB	DECODE_Specific	+,NA		0.490192	0.490192	DECODE	DECODE	0.97909	3338.7	PGC3_SCZ	NAB2	Transcriptome	Oligodendrocytes	coloc	Roche_AD, Roche_MS, Columbia_AD, Mathys_AD, Zhou_AD	COLOC_R				0.0466109	35915177	10.1038/s41593-022-01128-z	Bryois J et al	Brain
NAB2	Q15742	7627	TRANS	PGC3_SCZ_NoUKB	DECODE_Specific	+,NA		0.490192	0.490192	DECODE	DECODE	0.97909	3338.7	PGC3_SCZ	NAB2	Transcriptome	OPCs / COPs	coloc	Roche_AD, Roche_MS, Columbia_AD, Mathys_AD, Zhou_AD	COLOC_R				0.046502	35915177	10.1038/s41593-022-01128-z	Bryois J et al	Brain
NAB2	Q15742	7627	TRANS	PGC3_SCZ_NoUKB	DECODE_Specific	+,NA		0.490192	0.490192	DECODE	DECODE	0.97909	3338.7	PGC3_SCZ	NAB2	Transcriptome	Astrocytes	coloc	Roche_AD, Roche_MS, Columbia_AD, Mathys_AD, Zhou_AD	COLOC_R				0.0463093	35915177	10.1038/s41593-022-01128-z	Bryois J et al	Brain
NAB2	Q15742	7627	TRANS	PGC3_SCZ_NoUKB	DECODE_Specific	+,NA		0.490192	0.490192	DECODE	DECODE	0.97909	3338.7	PGC3_SCZ	NAB2	Transcriptome	Astrocytes	coloc	Roche_AD, Roche_MS, Columbia_AD, Mathys_AD, Zhou_AD	COLOC_R				0.0460557	35915177	10.1038/s41593-022-01128-z	Bryois J et al	Brain
NAB2	Q15742	7627	TRANS	PGC3_SCZ_NoUKB	DECODE_Specific	+,NA		0.490192	0.490192	DECODE	DECODE	0.97909	3338.7	PGC3_SCZ	NAB2	Transcriptome	Oligodendrocytes	coloc	Roche_AD, Roche_MS, Columbia_AD, Mathys_AD, Zhou_AD	COLOC_R				0.046033	35915177	10.1038/s41593-022-01128-z	Bryois J et al	Brain
NAB2	Q15742	7627	TRANS	PGC3_SCZ_NoUKB	DECODE_Specific	+,NA		0.490192	0.490192	DECODE	DECODE	0.97909	3338.7	PGC3_SCZ	NAB2	Transcriptome	Microglia	coloc	Roche_AD, Roche_MS, Columbia_AD, Mathys_AD, Zhou_AD	COLOC_R				0.0459664	35915177	10.1038/s41593-022-01128-z	Bryois J et al	Brain
NAB2	Q15742	7627	TRANS	PGC3_SCZ_NoUKB	DECODE_Specific	+,NA		0.490192	0.490192	DECODE	DECODE	0.97909	3338.7	PGC3_SCZ	NAB2	Transcriptome	Inhibitory neurons	coloc	Roche_AD, Roche_MS, Columbia_AD, Mathys_AD, Zhou_AD	COLOC_R				0.0459235	35915177	10.1038/s41593-022-01128-z	Bryois J et al	Brain
NAB2	Q15742	7627	TRANS	PGC3_SCZ_NoUKB	DECODE_Specific	+,NA		0.490192	0.490192	DECODE	DECODE	0.97909	3338.7	PGC3_SCZ	NAB2	Transcriptome	Astrocytes	coloc	Roche_AD, Roche_MS, Columbia_AD, Mathys_AD, Zhou_AD	COLOC_R				0.0455869	35915177	10.1038/s41593-022-01128-z	Bryois J et al	Brain
NAB2	Q15742	7627	TRANS	PGC3_SCZ_NoUKB	DECODE_Specific	+,NA		0.490192	0.490192	DECODE	DECODE	0.97909	3338.7	PGC3_SCZ	NAB2	Transcriptome	Inhibitory neurons	coloc	Roche_AD, Roche_MS, Columbia_AD, Mathys_AD, Zhou_AD	COLOC_R				0.0453568	35915177	10.1038/s41593-022-01128-z	Bryois J et al	Brain
NAB2	Q15742	7627	TRANS	PGC3_SCZ_NoUKB	DECODE_Specific	+,NA		0.490192	0.490192	DECODE	DECODE	0.97909	3338.7	PGC3_SCZ	NAB2	Transcriptome	OPCs / COPs	coloc	Roche_AD, Roche_MS, Columbia_AD, Mathys_AD, Zhou_AD	COLOC_R				0.0452481	35915177	10.1038/s41593-022-01128-z	Bryois J et al	Brain
NAB2	Q15742	7627	TRANS	PGC3_SCZ_NoUKB	DECODE_Specific	+,NA		0.490192	0.490192	DECODE	DECODE	0.97909	3338.7	PGC3_SCZ	NAB2	Transcriptome	Astrocytes	coloc	Roche_AD, Roche_MS, Columbia_AD, Mathys_AD, Zhou_AD	COLOC_R				0.0451698	35915177	10.1038/s41593-022-01128-z	Bryois J et al	Brain
NAB2	Q15742	7627	TRANS	PGC3_SCZ_NoUKB	DECODE_Specific	+,NA		0.490192	0.490192	DECODE	DECODE	0.97909	3338.7	PGC3_SCZ	NAB2	Transcriptome	Excitatory neurons	coloc	Roche_AD, Roche_MS, Columbia_AD, Mathys_AD, Zhou_AD	COLOC_R				0.0451687	35915177	10.1038/s41593-022-01128-z	Bryois J et al	Brain
NAB2	Q15742	7627	TRANS	PGC3_SCZ_NoUKB	DECODE_Specific	+,NA		0.490192	0.490192	DECODE	DECODE	0.97909	3338.7	PGC3_SCZ	NAB2	Transcriptome	Astrocytes	coloc	Roche_AD, Roche_MS, Columbia_AD, Mathys_AD, Zhou_AD	COLOC_R				0.0451551	35915177	10.1038/s41593-022-01128-z	Bryois J et al	Brain
NAB2	Q15742	7627	TRANS	PGC3_SCZ_NoUKB	DECODE_Specific	+,NA		0.490192	0.490192	DECODE	DECODE	0.97909	3338.7	PGC3_SCZ	NAB2	Transcriptome	Endothelial cells	coloc	Roche_AD, Roche_MS, Columbia_AD, Mathys_AD, Zhou_AD	COLOC_R				0.0449399	35915177	10.1038/s41593-022-01128-z	Bryois J et al	Brain
NAB2	Q15742	7627	TRANS	PGC3_SCZ_NoUKB	DECODE_Specific	+,NA		0.490192	0.490192	DECODE	DECODE	0.97909	3338.7	PGC3_SCZ	NAB2	Transcriptome	OPCs / COPs	coloc	Roche_AD, Roche_MS, Columbia_AD, Mathys_AD, Zhou_AD	COLOC_R				0.0448184	35915177	10.1038/s41593-022-01128-z	Bryois J et al	Brain
NAB2	Q15742	7627	TRANS	PGC3_SCZ_NoUKB	DECODE_Specific	+,NA		0.490192	0.490192	DECODE	DECODE	0.97909	3338.7	PGC3_SCZ	NAB2	Transcriptome	Oligodendrocytes	coloc	Roche_AD, Roche_MS, Columbia_AD, Mathys_AD, Zhou_AD	COLOC_R				0.0448078	35915177	10.1038/s41593-022-01128-z	Bryois J et al	Brain
NAB2	Q15742	7627	TRANS	PGC3_SCZ_NoUKB	DECODE_Specific	+,NA		0.490192	0.490192	DECODE	DECODE	0.97909	3338.7	PGC3_SCZ	NAB2	Transcriptome	Microglia	coloc	Roche_AD, Roche_MS, Columbia_AD, Mathys_AD, Zhou_AD	COLOC_R				0.0447799	35915177	10.1038/s41593-022-01128-z	Bryois J et al	Brain
NAB2	Q15742	7627	TRANS	PGC3_SCZ_NoUKB	DECODE_Specific	+,NA		0.490192	0.490192	DECODE	DECODE	0.97909	3338.7	PGC3_SCZ	NAB2	Transcriptome	Microglia	coloc	Roche_AD, Roche_MS, Columbia_AD, Mathys_AD, Zhou_AD	COLOC_R				0.0447729	35915177	10.1038/s41593-022-01128-z	Bryois J et al	Brain
NAB2	Q15742	7627	TRANS	PGC3_SCZ_NoUKB	DECODE_Specific	+,NA		0.490192	0.490192	DECODE	DECODE	0.97909	3338.7	PGC3_SCZ	NAB2	Transcriptome	Astrocytes	coloc	Roche_AD, Roche_MS, Columbia_AD, Mathys_AD, Zhou_AD	COLOC_R				0.0447569	35915177	10.1038/s41593-022-01128-z	Bryois J et al	Brain
NAB2	Q15742	7627	TRANS	PGC3_SCZ_NoUKB	DECODE_Specific	+,NA		0.490192	0.490192	DECODE	DECODE	0.97909	3338.7	PGC3_SCZ	NAB2	Transcriptome	Excitatory neurons	coloc	Roche_AD, Roche_MS, Columbia_AD, Mathys_AD, Zhou_AD	COLOC_R				0.0445976	35915177	10.1038/s41593-022-01128-z	Bryois J et al	Brain
NAB2	Q15742	7627	TRANS	PGC3_SCZ_NoUKB	DECODE_Specific	+,NA		0.490192	0.490192	DECODE	DECODE	0.97909	3338.7	PGC3_SCZ	NAB2	Transcriptome	Oligodendrocytes	coloc	Roche_AD, Roche_MS, Columbia_AD, Mathys_AD, Zhou_AD	COLOC_R				0.0440394	35915177	10.1038/s41593-022-01128-z	Bryois J et al	Brain
NAB2	Q15742	7627	TRANS	PGC3_SCZ_NoUKB	DECODE_Specific	+,NA		0.490192	0.490192	DECODE	DECODE	0.97909	3338.7	PGC3_SCZ	NAB2	Transcriptome	Endothelial cells	coloc	Roche_AD, Roche_MS, Columbia_AD, Mathys_AD, Zhou_AD	COLOC_R				0.0438678	35915177	10.1038/s41593-022-01128-z	Bryois J et al	Brain
NAB2	Q15742	7627	TRANS	PGC3_SCZ_NoUKB	DECODE_Specific	+,NA		0.490192	0.490192	DECODE	DECODE	0.97909	3338.7	PGC3_SCZ	NAB2	Transcriptome	Inhibitory neurons	coloc	Roche_AD, Roche_MS, Columbia_AD, Mathys_AD, Zhou_AD	COLOC_R				0.0435806	35915177	10.1038/s41593-022-01128-z	Bryois J et al	Brain
NAB2	Q15742	7627	TRANS	PGC3_SCZ_NoUKB	DECODE_Specific	+,NA		0.490192	0.490192	DECODE	DECODE	0.97909	3338.7	PGC3_SCZ	NAB2	Transcriptome	Inhibitory neurons	coloc	Roche_AD, Roche_MS, Columbia_AD, Mathys_AD, Zhou_AD	COLOC_R				0.0432993	35915177	10.1038/s41593-022-01128-z	Bryois J et al	Brain
NAB2	Q15742	7627	TRANS	PGC3_SCZ_NoUKB	DECODE_Specific	+,NA		0.490192	0.490192	DECODE	DECODE	0.97909	3338.7	PGC3_SCZ	NAB2	Transcriptome	Oligodendrocytes	coloc	Roche_AD, Roche_MS, Columbia_AD, Mathys_AD, Zhou_AD	COLOC_R				0.0430953	35915177	10.1038/s41593-022-01128-z	Bryois J et al	Brain
NAB2	Q15742	7627	TRANS	PGC3_SCZ_NoUKB	DECODE_Specific	+,NA		0.490192	0.490192	DECODE	DECODE	0.97909	3338.7	PGC3_SCZ	NAB2	Transcriptome	Excitatory neurons	coloc	Roche_AD, Roche_MS, Columbia_AD, Mathys_AD, Zhou_AD	COLOC_R				0.0430535	35915177	10.1038/s41593-022-01128-z	Bryois J et al	Brain
NAB2	Q15742	7627	TRANS	PGC3_SCZ_NoUKB	DECODE_Specific	+,NA		0.490192	0.490192	DECODE	DECODE	0.97909	3338.7	PGC3_SCZ	NAB2	Transcriptome	Excitatory neurons	coloc	Roche_AD, Roche_MS, Columbia_AD, Mathys_AD, Zhou_AD	COLOC_R				0.0430107	35915177	10.1038/s41593-022-01128-z	Bryois J et al	Brain
NAB2	Q15742	7627	TRANS	PGC3_SCZ_NoUKB	DECODE_Specific	+,NA		0.490192	0.490192	DECODE	DECODE	0.97909	3338.7	PGC3_SCZ	NAB2	Transcriptome	Microglia	coloc	Roche_AD, Roche_MS, Columbia_AD, Mathys_AD, Zhou_AD	COLOC_R				0.0429208	35915177	10.1038/s41593-022-01128-z	Bryois J et al	Brain
NAB2	Q15742	7627	TRANS	PGC3_SCZ_NoUKB	DECODE_Specific	+,NA		0.490192	0.490192	DECODE	DECODE	0.97909	3338.7	PGC3_SCZ	NAB2	Transcriptome	Astrocytes	coloc	Roche_AD, Roche_MS, Columbia_AD, Mathys_AD, Zhou_AD	COLOC_R				0.0428871	35915177	10.1038/s41593-022-01128-z	Bryois J et al	Brain
NAB2	Q15742	7627	TRANS	PGC3_SCZ_NoUKB	DECODE_Specific	+,NA		0.490192	0.490192	DECODE	DECODE	0.97909	3338.7	PGC3_SCZ	NAB2	Transcriptome	Astrocytes	coloc	Roche_AD, Roche_MS, Columbia_AD, Mathys_AD, Zhou_AD	COLOC_R				0.0427664	35915177	10.1038/s41593-022-01128-z	Bryois J et al	Brain
NAB2	Q15742	7627	TRANS	PGC3_SCZ_NoUKB	DECODE_Specific	+,NA		0.490192	0.490192	DECODE	DECODE	0.97909	3338.7	PGC3_SCZ	NAB2	Transcriptome	Astrocytes	coloc	Roche_AD, Roche_MS, Columbia_AD, Mathys_AD, Zhou_AD	COLOC_R				0.0427372	35915177	10.1038/s41593-022-01128-z	Bryois J et al	Brain
NAB2	Q15742	7627	TRANS	PGC3_SCZ_NoUKB	DECODE_Specific	+,NA		0.490192	0.490192	DECODE	DECODE	0.97909	3338.7	PGC3_SCZ	NAB2	Transcriptome	Oligodendrocytes	coloc	Roche_AD, Roche_MS, Columbia_AD, Mathys_AD, Zhou_AD	COLOC_R				0.0423914	35915177	10.1038/s41593-022-01128-z	Bryois J et al	Brain
NAB2	Q15742	7627	TRANS	PGC3_SCZ_NoUKB	DECODE_Specific	+,NA		0.490192	0.490192	DECODE	DECODE	0.97909	3338.7	PGC3_SCZ	NAB2	Transcriptome	Endothelial cells	coloc	Roche_AD, Roche_MS, Columbia_AD, Mathys_AD, Zhou_AD	COLOC_R				0.0423486	35915177	10.1038/s41593-022-01128-z	Bryois J et al	Brain
NAB2	Q15742	7627	TRANS	PGC3_SCZ_NoUKB	DECODE_Specific	+,NA		0.490192	0.490192	DECODE	DECODE	0.97909	3338.7	PGC3_SCZ	NAB2	Transcriptome	Oligodendrocytes	coloc	Roche_AD, Roche_MS, Columbia_AD, Mathys_AD, Zhou_AD	COLOC_R				0.0423328	35915177	10.1038/s41593-022-01128-z	Bryois J et al	Brain
NAB2	Q15742	7627	TRANS	PGC3_SCZ_NoUKB	DECODE_Specific	+,NA		0.490192	0.490192	DECODE	DECODE	0.97909	3338.7	PGC3_SCZ	NAB2	Transcriptome	Inhibitory neurons	coloc	Roche_AD, Roche_MS, Columbia_AD, Mathys_AD, Zhou_AD	COLOC_R				0.0421731	35915177	10.1038/s41593-022-01128-z	Bryois J et al	Brain
NAB2	Q15742	7627	TRANS	PGC3_SCZ_NoUKB	DECODE_Specific	+,NA		0.490192	0.490192	DECODE	DECODE	0.97909	3338.7	PGC3_SCZ	NAB2	Transcriptome	Inhibitory neurons	coloc	Roche_AD, Roche_MS, Columbia_AD, Mathys_AD, Zhou_AD	COLOC_R				0.0419658	35915177	10.1038/s41593-022-01128-z	Bryois J et al	Brain
NAB2	Q15742	7627	TRANS	PGC3_SCZ_NoUKB	DECODE_Specific	+,NA		0.490192	0.490192	DECODE	DECODE	0.97909	3338.7	PGC3_SCZ	NAB2	Transcriptome	Inhibitory neurons	coloc	Roche_AD, Roche_MS, Columbia_AD, Mathys_AD, Zhou_AD	COLOC_R				0.0419473	35915177	10.1038/s41593-022-01128-z	Bryois J et al	Brain
NAB2	Q15742	7627	TRANS	PGC3_SCZ_NoUKB	DECODE_Specific	+,NA		0.490192	0.490192	DECODE	DECODE	0.97909	3338.7	PGC3_SCZ	NAB2	Transcriptome	Microglia	coloc	Roche_AD, Roche_MS, Columbia_AD, Mathys_AD, Zhou_AD	COLOC_R				0.0418364	35915177	10.1038/s41593-022-01128-z	Bryois J et al	Brain
NAB2	Q15742	7627	TRANS	PGC3_SCZ_NoUKB	DECODE_Specific	+,NA		0.490192	0.490192	DECODE	DECODE	0.97909	3338.7	PGC3_SCZ	NAB2	Transcriptome	Astrocytes	coloc	Roche_AD, Roche_MS, Columbia_AD, Mathys_AD, Zhou_AD	COLOC_R				0.0417164	35915177	10.1038/s41593-022-01128-z	Bryois J et al	Brain
NAB2	Q15742	7627	TRANS	PGC3_SCZ_NoUKB	DECODE_Specific	+,NA		0.490192	0.490192	DECODE	DECODE	0.97909	3338.7	PGC3_SCZ	NAB2	Transcriptome	Inhibitory neurons	coloc	Roche_AD, Roche_MS, Columbia_AD, Mathys_AD, Zhou_AD	COLOC_R				0.0417102	35915177	10.1038/s41593-022-01128-z	Bryois J et al	Brain
NAB2	Q15742	7627	TRANS	PGC3_SCZ_NoUKB	DECODE_Specific	+,NA		0.490192	0.490192	DECODE	DECODE	0.97909	3338.7	PGC3_SCZ	NAB2	Transcriptome	Excitatory neurons	coloc	Roche_AD, Roche_MS, Columbia_AD, Mathys_AD, Zhou_AD	COLOC_R				0.0416469	35915177	10.1038/s41593-022-01128-z	Bryois J et al	Brain
NAB2	Q15742	7627	TRANS	PGC3_SCZ_NoUKB	DECODE_Specific	+,NA		0.490192	0.490192	DECODE	DECODE	0.97909	3338.7	PGC3_SCZ	NAB2	Transcriptome	Microglia	coloc	Roche_AD, Roche_MS, Columbia_AD, Mathys_AD, Zhou_AD	COLOC_R				0.0413777	35915177	10.1038/s41593-022-01128-z	Bryois J et al	Brain
NAB2	Q15742	7627	TRANS	PGC3_SCZ_NoUKB	DECODE_Specific	+,NA		0.490192	0.490192	DECODE	DECODE	0.97909	3338.7	PGC3_SCZ	NAB2	Transcriptome	Inhibitory neurons	coloc	Roche_AD, Roche_MS, Columbia_AD, Mathys_AD, Zhou_AD	COLOC_R				0.0412922	35915177	10.1038/s41593-022-01128-z	Bryois J et al	Brain
NAB2	Q15742	7627	TRANS	PGC3_SCZ_NoUKB	DECODE_Specific	+,NA		0.490192	0.490192	DECODE	DECODE	0.97909	3338.7	PGC3_SCZ	NAB2	Transcriptome	Oligodendrocytes	coloc	Roche_AD, Roche_MS, Columbia_AD, Mathys_AD, Zhou_AD	COLOC_R				0.0410058	35915177	10.1038/s41593-022-01128-z	Bryois J et al	Brain
NAB2	Q15742	7627	TRANS	PGC3_SCZ_NoUKB	DECODE_Specific	+,NA		0.490192	0.490192	DECODE	DECODE	0.97909	3338.7	PGC3_SCZ	NAB2	Transcriptome	Oligodendrocytes	coloc	Roche_AD, Roche_MS, Columbia_AD, Mathys_AD, Zhou_AD	COLOC_R				0.0409865	35915177	10.1038/s41593-022-01128-z	Bryois J et al	Brain
NAB2	Q15742	7627	TRANS	PGC3_SCZ_NoUKB	DECODE_Specific	+,NA		0.490192	0.490192	DECODE	DECODE	0.97909	3338.7	PGC3_SCZ	NAB2	Transcriptome	Pericytes	coloc	Roche_AD, Roche_MS, Columbia_AD, Mathys_AD, Zhou_AD	COLOC_R				0.0404367	35915177	10.1038/s41593-022-01128-z	Bryois J et al	Brain
NAB2	Q15742	7627	TRANS	PGC3_SCZ_NoUKB	DECODE_Specific	+,NA		0.490192	0.490192	DECODE	DECODE	0.97909	3338.7	PGC3_SCZ	NAB2	Transcriptome	Oligodendrocytes	coloc	Roche_AD, Roche_MS, Columbia_AD, Mathys_AD, Zhou_AD	COLOC_R				0.0404171	35915177	10.1038/s41593-022-01128-z	Bryois J et al	Brain
NAB2	Q15742	7627	TRANS	PGC3_SCZ_NoUKB	DECODE_Specific	+,NA		0.490192	0.490192	DECODE	DECODE	0.97909	3338.7	PGC3_SCZ	NAB2	Transcriptome	Oligodendrocytes	coloc	Roche_AD, Roche_MS, Columbia_AD, Mathys_AD, Zhou_AD	COLOC_R				0.0404125	35915177	10.1038/s41593-022-01128-z	Bryois J et al	Brain
NAB2	Q15742	7627	TRANS	PGC3_SCZ_NoUKB	DECODE_Specific	+,NA		0.490192	0.490192	DECODE	DECODE	0.97909	3338.7	PGC3_SCZ	NAB2	Transcriptome	Excitatory neurons	coloc	Roche_AD, Roche_MS, Columbia_AD, Mathys_AD, Zhou_AD	COLOC_R				0.0403475	35915177	10.1038/s41593-022-01128-z	Bryois J et al	Brain
NAB2	Q15742	7627	TRANS	PGC3_SCZ_NoUKB	DECODE_Specific	+,NA		0.490192	0.490192	DECODE	DECODE	0.97909	3338.7	PGC3_SCZ	NAB2	Transcriptome	Excitatory neurons	coloc	Roche_AD, Roche_MS, Columbia_AD, Mathys_AD, Zhou_AD	COLOC_R				0.0403065	35915177	10.1038/s41593-022-01128-z	Bryois J et al	Brain
NAB2	Q15742	7627	TRANS	PGC3_SCZ_NoUKB	DECODE_Specific	+,NA		0.490192	0.490192	DECODE	DECODE	0.97909	3338.7	PGC3_SCZ	NAB2	Transcriptome	Inhibitory neurons	coloc	Roche_AD, Roche_MS, Columbia_AD, Mathys_AD, Zhou_AD	COLOC_R				0.0403043	35915177	10.1038/s41593-022-01128-z	Bryois J et al	Brain
NAB2	Q15742	7627	TRANS	PGC3_SCZ_NoUKB	DECODE_Specific	+,NA		0.490192	0.490192	DECODE	DECODE	0.97909	3338.7	PGC3_SCZ	NAB2	Transcriptome	Inhibitory neurons	coloc	Roche_AD, Roche_MS, Columbia_AD, Mathys_AD, Zhou_AD	COLOC_R				0.0401529	35915177	10.1038/s41593-022-01128-z	Bryois J et al	Brain
NAB2	Q15742	7627	TRANS	PGC3_SCZ_NoUKB	DECODE_Specific	+,NA		0.490192	0.490192	DECODE	DECODE	0.97909	3338.7	PGC3_SCZ	NAB2	Transcriptome	Astrocytes	coloc	Roche_AD, Roche_MS, Columbia_AD, Mathys_AD, Zhou_AD	COLOC_R				0.0398961	35915177	10.1038/s41593-022-01128-z	Bryois J et al	Brain
NAB2	Q15742	7627	TRANS	PGC3_SCZ_NoUKB	DECODE_Specific	+,NA		0.490192	0.490192	DECODE	DECODE	0.97909	3338.7	PGC3_SCZ	NAB2	Transcriptome	Astrocytes	coloc	Roche_AD, Roche_MS, Columbia_AD, Mathys_AD, Zhou_AD	COLOC_R				0.0398252	35915177	10.1038/s41593-022-01128-z	Bryois J et al	Brain
NAB2	Q15742	7627	TRANS	PGC3_SCZ_NoUKB	DECODE_Specific	+,NA		0.490192	0.490192	DECODE	DECODE	0.97909	3338.7	PGC3_SCZ	NAB2	Transcriptome	Oligodendrocytes	coloc	Roche_AD, Roche_MS, Columbia_AD, Mathys_AD, Zhou_AD	COLOC_R				0.0394309	35915177	10.1038/s41593-022-01128-z	Bryois J et al	Brain
NAB2	Q15742	7627	TRANS	PGC3_SCZ_NoUKB	DECODE_Specific	+,NA		0.490192	0.490192	DECODE	DECODE	0.97909	3338.7	PGC3_SCZ	NAB2	Transcriptome	Excitatory neurons	coloc	Roche_AD, Roche_MS, Columbia_AD, Mathys_AD, Zhou_AD	COLOC_R				0.0394189	35915177	10.1038/s41593-022-01128-z	Bryois J et al	Brain
NAB2	Q15742	7627	TRANS	PGC3_SCZ_NoUKB	DECODE_Specific	+,NA		0.490192	0.490192	DECODE	DECODE	0.97909	3338.7	PGC3_SCZ	NAB2	Transcriptome	Inhibitory neurons	coloc	Roche_AD, Roche_MS, Columbia_AD, Mathys_AD, Zhou_AD	COLOC_R				0.0389431	35915177	10.1038/s41593-022-01128-z	Bryois J et al	Brain
NAB2	Q15742	7627	TRANS	PGC3_SCZ_NoUKB	DECODE_Specific	+,NA		0.490192	0.490192	DECODE	DECODE	0.97909	3338.7	PGC3_SCZ	NAB2	Transcriptome	Microglia	coloc	Roche_AD, Roche_MS, Columbia_AD, Mathys_AD, Zhou_AD	COLOC_R				0.0387296	35915177	10.1038/s41593-022-01128-z	Bryois J et al	Brain
NAB2	Q15742	7627	TRANS	PGC3_SCZ_NoUKB	DECODE_Specific	+,NA		0.490192	0.490192	DECODE	DECODE	0.97909	3338.7	PGC3_SCZ	NAB2	Transcriptome	Oligodendrocytes	coloc	Roche_AD, Roche_MS, Columbia_AD, Mathys_AD, Zhou_AD	COLOC_R				0.0382051	35915177	10.1038/s41593-022-01128-z	Bryois J et al	Brain
NAB2	Q15742	7627	TRANS	PGC3_SCZ_NoUKB	DECODE_Specific	+,NA		0.490192	0.490192	DECODE	DECODE	0.97909	3338.7	PGC3_SCZ	NAB2	Transcriptome	Oligodendrocytes	coloc	Roche_AD, Roche_MS, Columbia_AD, Mathys_AD, Zhou_AD	COLOC_R				0.0381805	35915177	10.1038/s41593-022-01128-z	Bryois J et al	Brain
NAB2	Q15742	7627	TRANS	PGC3_SCZ_NoUKB	DECODE_Specific	+,NA		0.490192	0.490192	DECODE	DECODE	0.97909	3338.7	PGC3_SCZ	NAB2	Transcriptome	Inhibitory neurons	coloc	Roche_AD, Roche_MS, Columbia_AD, Mathys_AD, Zhou_AD	COLOC_R				0.037802	35915177	10.1038/s41593-022-01128-z	Bryois J et al	Brain
NAB2	Q15742	7627	TRANS	PGC3_SCZ_NoUKB	DECODE_Specific	+,NA		0.490192	0.490192	DECODE	DECODE	0.97909	3338.7	PGC3_SCZ	NAB2	Transcriptome	Microglia	coloc	Roche_AD, Roche_MS, Columbia_AD, Mathys_AD, Zhou_AD	COLOC_R				0.0377392	35915177	10.1038/s41593-022-01128-z	Bryois J et al	Brain
NAB2	Q15742	7627	TRANS	PGC3_SCZ_NoUKB	DECODE_Specific	+,NA		0.490192	0.490192	DECODE	DECODE	0.97909	3338.7	PGC3_SCZ	NAB2	Transcriptome	OPCs / COPs	coloc	Roche_AD, Roche_MS, Columbia_AD, Mathys_AD, Zhou_AD	COLOC_R				0.0376794	35915177	10.1038/s41593-022-01128-z	Bryois J et al	Brain
NAB2	Q15742	7627	TRANS	PGC3_SCZ_NoUKB	DECODE_Specific	+,NA		0.490192	0.490192	DECODE	DECODE	0.97909	3338.7	PGC3_SCZ	NAB2	Transcriptome	Oligodendrocytes	coloc	Roche_AD, Roche_MS, Columbia_AD, Mathys_AD, Zhou_AD	COLOC_R				0.0374897	35915177	10.1038/s41593-022-01128-z	Bryois J et al	Brain
NAB2	Q15742	7627	TRANS	PGC3_SCZ_NoUKB	DECODE_Specific	+,NA		0.490192	0.490192	DECODE	DECODE	0.97909	3338.7	PGC3_SCZ	NAB2	Transcriptome	Oligodendrocytes	coloc	Roche_AD, Roche_MS, Columbia_AD, Mathys_AD, Zhou_AD	COLOC_R				0.0374745	35915177	10.1038/s41593-022-01128-z	Bryois J et al	Brain
NAB2	Q15742	7627	TRANS	PGC3_SCZ_NoUKB	DECODE_Specific	+,NA		0.490192	0.490192	DECODE	DECODE	0.97909	3338.7	PGC3_SCZ	NAB2	Transcriptome	Astrocytes	coloc	Roche_AD, Roche_MS, Columbia_AD, Mathys_AD, Zhou_AD	COLOC_R				0.037277	35915177	10.1038/s41593-022-01128-z	Bryois J et al	Brain
NAB2	Q15742	7627	TRANS	PGC3_SCZ_NoUKB	DECODE_Specific	+,NA		0.490192	0.490192	DECODE	DECODE	0.97909	3338.7	PGC3_SCZ	NAB2	Transcriptome	Inhibitory neurons	coloc	Roche_AD, Roche_MS, Columbia_AD, Mathys_AD, Zhou_AD	COLOC_R				0.0372503	35915177	10.1038/s41593-022-01128-z	Bryois J et al	Brain
NAB2	Q15742	7627	TRANS	PGC3_SCZ_NoUKB	DECODE_Specific	+,NA		0.490192	0.490192	DECODE	DECODE	0.97909	3338.7	PGC3_SCZ	NAB2	Transcriptome	Excitatory neurons	coloc	Roche_AD, Roche_MS, Columbia_AD, Mathys_AD, Zhou_AD	COLOC_R				0.0367282	35915177	10.1038/s41593-022-01128-z	Bryois J et al	Brain
NAB2	Q15742	7627	TRANS	PGC3_SCZ_NoUKB	DECODE_Specific	+,NA		0.490192	0.490192	DECODE	DECODE	0.97909	3338.7	PGC3_SCZ	NAB2	Transcriptome	Inhibitory neurons	coloc	Roche_AD, Roche_MS, Columbia_AD, Mathys_AD, Zhou_AD	COLOC_R				0.0366865	35915177	10.1038/s41593-022-01128-z	Bryois J et al	Brain
NAB2	Q15742	7627	TRANS	PGC3_SCZ_NoUKB	DECODE_Specific	+,NA		0.490192	0.490192	DECODE	DECODE	0.97909	3338.7	PGC3_SCZ	NAB2	Transcriptome	Oligodendrocytes	coloc	Roche_AD, Roche_MS, Columbia_AD, Mathys_AD, Zhou_AD	COLOC_R				0.0366359	35915177	10.1038/s41593-022-01128-z	Bryois J et al	Brain
NAB2	Q15742	7627	TRANS	PGC3_SCZ_NoUKB	DECODE_Specific	+,NA		0.490192	0.490192	DECODE	DECODE	0.97909	3338.7	PGC3_SCZ	NAB2	Transcriptome	Excitatory neurons	coloc	Roche_AD, Roche_MS, Columbia_AD, Mathys_AD, Zhou_AD	COLOC_R				0.0361979	35915177	10.1038/s41593-022-01128-z	Bryois J et al	Brain
NAB2	Q15742	7627	TRANS	PGC3_SCZ_NoUKB	DECODE_Specific	+,NA		0.490192	0.490192	DECODE	DECODE	0.97909	3338.7	PGC3_SCZ	NAB2	Transcriptome	Astrocytes	coloc	Roche_AD, Roche_MS, Columbia_AD, Mathys_AD, Zhou_AD	COLOC_R				0.0360613	35915177	10.1038/s41593-022-01128-z	Bryois J et al	Brain
NAB2	Q15742	7627	TRANS	PGC3_SCZ_NoUKB	DECODE_Specific	+,NA		0.490192	0.490192	DECODE	DECODE	0.97909	3338.7	PGC3_SCZ	NAB2	Transcriptome	Astrocytes	coloc	Roche_AD, Roche_MS, Columbia_AD, Mathys_AD, Zhou_AD	COLOC_R				0.0359605	35915177	10.1038/s41593-022-01128-z	Bryois J et al	Brain
NAB2	Q15742	7627	TRANS	PGC3_SCZ_NoUKB	DECODE_Specific	+,NA		0.490192	0.490192	DECODE	DECODE	0.97909	3338.7	PGC3_SCZ	NAB2	Transcriptome	Oligodendrocytes	coloc	Roche_AD, Roche_MS, Columbia_AD, Mathys_AD, Zhou_AD	COLOC_R				0.0359084	35915177	10.1038/s41593-022-01128-z	Bryois J et al	Brain
NAB2	Q15742	7627	TRANS	PGC3_SCZ_NoUKB	DECODE_Specific	+,NA		0.490192	0.490192	DECODE	DECODE	0.97909	3338.7	PGC3_SCZ	NAB2	Transcriptome	Astrocytes	coloc	Roche_AD, Roche_MS, Columbia_AD, Mathys_AD, Zhou_AD	COLOC_R				0.0355803	35915177	10.1038/s41593-022-01128-z	Bryois J et al	Brain
NAB2	Q15742	7627	TRANS	PGC3_SCZ_NoUKB	DECODE_Specific	+,NA		0.490192	0.490192	DECODE	DECODE	0.97909	3338.7	PGC3_SCZ	NAB2	Transcriptome	Inhibitory neurons	coloc	Roche_AD, Roche_MS, Columbia_AD, Mathys_AD, Zhou_AD	COLOC_R				0.0354561	35915177	10.1038/s41593-022-01128-z	Bryois J et al	Brain
NAB2	Q15742	7627	TRANS	PGC3_SCZ_NoUKB	DECODE_Specific	+,NA		0.490192	0.490192	DECODE	DECODE	0.97909	3338.7	PGC3_SCZ	NAB2	Transcriptome	Excitatory neurons	coloc	Roche_AD, Roche_MS, Columbia_AD, Mathys_AD, Zhou_AD	COLOC_R				0.0350457	35915177	10.1038/s41593-022-01128-z	Bryois J et al	Brain
NAB2	Q15742	7627	TRANS	PGC3_SCZ_NoUKB	DECODE_Specific	+,NA		0.490192	0.490192	DECODE	DECODE	0.97909	3338.7	PGC3_SCZ	NAB2	Transcriptome	Excitatory neurons	coloc	Roche_AD, Roche_MS, Columbia_AD, Mathys_AD, Zhou_AD	COLOC_R				0.0349165	35915177	10.1038/s41593-022-01128-z	Bryois J et al	Brain
NAB2	Q15742	7627	TRANS	PGC3_SCZ_NoUKB	DECODE_Specific	+,NA		0.490192	0.490192	DECODE	DECODE	0.97909	3338.7	PGC3_SCZ	NAB2	Transcriptome	Oligodendrocytes	coloc	Roche_AD, Roche_MS, Columbia_AD, Mathys_AD, Zhou_AD	COLOC_R				0.0347977	35915177	10.1038/s41593-022-01128-z	Bryois J et al	Brain
NAB2	Q15742	7627	TRANS	PGC3_SCZ_NoUKB	DECODE_Specific	+,NA		0.490192	0.490192	DECODE	DECODE	0.97909	3338.7	PGC3_SCZ	NAB2	Transcriptome	Astrocytes	coloc	Roche_AD, Roche_MS, Columbia_AD, Mathys_AD, Zhou_AD	COLOC_R				0.0347041	35915177	10.1038/s41593-022-01128-z	Bryois J et al	Brain
NAB2	Q15742	7627	TRANS	PGC3_SCZ_NoUKB	DECODE_Specific	+,NA		0.490192	0.490192	DECODE	DECODE	0.97909	3338.7	PGC3_SCZ	NAB2	Transcriptome	Excitatory neurons	coloc	Roche_AD, Roche_MS, Columbia_AD, Mathys_AD, Zhou_AD	COLOC_R				0.0345494	35915177	10.1038/s41593-022-01128-z	Bryois J et al	Brain
NAB2	Q15742	7627	TRANS	PGC3_SCZ_NoUKB	DECODE_Specific	+,NA		0.490192	0.490192	DECODE	DECODE	0.97909	3338.7	PGC3_SCZ	NAB2	Transcriptome	Excitatory neurons	coloc	Roche_AD, Roche_MS, Columbia_AD, Mathys_AD, Zhou_AD	COLOC_R				0.034473	35915177	10.1038/s41593-022-01128-z	Bryois J et al	Brain
NAB2	Q15742	7627	TRANS	PGC3_SCZ_NoUKB	DECODE_Specific	+,NA		0.490192	0.490192	DECODE	DECODE	0.97909	3338.7	PGC3_SCZ	NAB2	Transcriptome	Excitatory neurons	coloc	Roche_AD, Roche_MS, Columbia_AD, Mathys_AD, Zhou_AD	COLOC_R				0.0344693	35915177	10.1038/s41593-022-01128-z	Bryois J et al	Brain
NAB2	Q15742	7627	TRANS	PGC3_SCZ_NoUKB	DECODE_Specific	+,NA		0.490192	0.490192	DECODE	DECODE	0.97909	3338.7	PGC3_SCZ	NAB2	Transcriptome	Astrocytes	coloc	Roche_AD, Roche_MS, Columbia_AD, Mathys_AD, Zhou_AD	COLOC_R				0.0343422	35915177	10.1038/s41593-022-01128-z	Bryois J et al	Brain
NAB2	Q15742	7627	TRANS	PGC3_SCZ_NoUKB	DECODE_Specific	+,NA		0.490192	0.490192	DECODE	DECODE	0.97909	3338.7	PGC3_SCZ	NAB2	Transcriptome	Excitatory neurons	coloc	Roche_AD, Roche_MS, Columbia_AD, Mathys_AD, Zhou_AD	COLOC_R				0.0343176	35915177	10.1038/s41593-022-01128-z	Bryois J et al	Brain
NAB2	Q15742	7627	TRANS	PGC3_SCZ_NoUKB	DECODE_Specific	+,NA		0.490192	0.490192	DECODE	DECODE	0.97909	3338.7	PGC3_SCZ	NAB2	Transcriptome	Excitatory neurons	coloc	Roche_AD, Roche_MS, Columbia_AD, Mathys_AD, Zhou_AD	COLOC_R				0.033784	35915177	10.1038/s41593-022-01128-z	Bryois J et al	Brain
NAB2	Q15742	7627	TRANS	PGC3_SCZ_NoUKB	DECODE_Specific	+,NA		0.490192	0.490192	DECODE	DECODE	0.97909	3338.7	PGC3_SCZ	NAB2	Transcriptome	Inhibitory neurons	coloc	Roche_AD, Roche_MS, Columbia_AD, Mathys_AD, Zhou_AD	COLOC_R				0.0335122	35915177	10.1038/s41593-022-01128-z	Bryois J et al	Brain
NAB2	Q15742	7627	TRANS	PGC3_SCZ_NoUKB	DECODE_Specific	+,NA		0.490192	0.490192	DECODE	DECODE	0.97909	3338.7	PGC3_SCZ	NAB2	Transcriptome	Excitatory neurons	coloc	Roche_AD, Roche_MS, Columbia_AD, Mathys_AD, Zhou_AD	COLOC_R				0.0330012	35915177	10.1038/s41593-022-01128-z	Bryois J et al	Brain
NAB2	Q15742	7627	TRANS	PGC3_SCZ_NoUKB	DECODE_Specific	+,NA		0.490192	0.490192	DECODE	DECODE	0.97909	3338.7	PGC3_SCZ	NAB2	Transcriptome	Inhibitory neurons	coloc	Roche_AD, Roche_MS, Columbia_AD, Mathys_AD, Zhou_AD	COLOC_R				0.0322485	35915177	10.1038/s41593-022-01128-z	Bryois J et al	Brain
NAB2	Q15742	7627	TRANS	PGC3_SCZ_NoUKB	DECODE_Specific	+,NA		0.490192	0.490192	DECODE	DECODE	0.97909	3338.7	PGC3_SCZ	NAB2	Transcriptome	Excitatory neurons	coloc	Roche_AD, Roche_MS, Columbia_AD, Mathys_AD, Zhou_AD	COLOC_R				0.0321352	35915177	10.1038/s41593-022-01128-z	Bryois J et al	Brain
NAB2	Q15742	7627	TRANS	PGC3_SCZ_NoUKB	DECODE_Specific	+,NA		0.490192	0.490192	DECODE	DECODE	0.97909	3338.7	PGC3_SCZ	NAB2	Transcriptome	Pericytes	coloc	Roche_AD, Roche_MS, Columbia_AD, Mathys_AD, Zhou_AD	COLOC_R				0.031999	35915177	10.1038/s41593-022-01128-z	Bryois J et al	Brain
NAB2	Q15742	7627	TRANS	PGC3_SCZ_NoUKB	DECODE_Specific	+,NA		0.490192	0.490192	DECODE	DECODE	0.97909	3338.7	PGC3_SCZ	NAB2	Transcriptome	Excitatory neurons	coloc	Roche_AD, Roche_MS, Columbia_AD, Mathys_AD, Zhou_AD	COLOC_R				0.031747	35915177	10.1038/s41593-022-01128-z	Bryois J et al	Brain
NAB2	Q15742	7627	TRANS	PGC3_SCZ_NoUKB	DECODE_Specific	+,NA		0.490192	0.490192	DECODE	DECODE	0.97909	3338.7	PGC3_SCZ	NAB2	Transcriptome	Excitatory neurons	coloc	Roche_AD, Roche_MS, Columbia_AD, Mathys_AD, Zhou_AD	COLOC_R				0.0317438	35915177	10.1038/s41593-022-01128-z	Bryois J et al	Brain
NAB2	Q15742	7627	TRANS	PGC3_SCZ_NoUKB	DECODE_Specific	+,NA		0.490192	0.490192	DECODE	DECODE	0.97909	3338.7	PGC3_SCZ	NAB2	Transcriptome	Excitatory neurons	coloc	Roche_AD, Roche_MS, Columbia_AD, Mathys_AD, Zhou_AD	COLOC_R				0.0314517	35915177	10.1038/s41593-022-01128-z	Bryois J et al	Brain
NAB2	Q15742	7627	TRANS	PGC3_SCZ_NoUKB	DECODE_Specific	+,NA		0.490192	0.490192	DECODE	DECODE	0.97909	3338.7	PGC3_SCZ	NAB2	Transcriptome	Excitatory neurons	coloc	Roche_AD, Roche_MS, Columbia_AD, Mathys_AD, Zhou_AD	COLOC_R				0.0312873	35915177	10.1038/s41593-022-01128-z	Bryois J et al	Brain
NAB2	Q15742	7627	TRANS	PGC3_SCZ_NoUKB	DECODE_Specific	+,NA		0.490192	0.490192	DECODE	DECODE	0.97909	3338.7	PGC3_SCZ	NAB2	Transcriptome	Astrocytes	coloc	Roche_AD, Roche_MS, Columbia_AD, Mathys_AD, Zhou_AD	COLOC_R				0.0312609	35915177	10.1038/s41593-022-01128-z	Bryois J et al	Brain
NAB2	Q15742	7627	TRANS	PGC3_SCZ_NoUKB	DECODE_Specific	+,NA		0.490192	0.490192	DECODE	DECODE	0.97909	3338.7	PGC3_SCZ	NAB2	Transcriptome	Inhibitory neurons	coloc	Roche_AD, Roche_MS, Columbia_AD, Mathys_AD, Zhou_AD	COLOC_R				0.0310204	35915177	10.1038/s41593-022-01128-z	Bryois J et al	Brain
NAB2	Q15742	7627	TRANS	PGC3_SCZ_NoUKB	DECODE_Specific	+,NA		0.490192	0.490192	DECODE	DECODE	0.97909	3338.7	PGC3_SCZ	NAB2	Transcriptome	Excitatory neurons	coloc	Roche_AD, Roche_MS, Columbia_AD, Mathys_AD, Zhou_AD	COLOC_R				0.0308063	35915177	10.1038/s41593-022-01128-z	Bryois J et al	Brain
NAB2	Q15742	7627	TRANS	PGC3_SCZ_NoUKB	DECODE_Specific	+,NA		0.490192	0.490192	DECODE	DECODE	0.97909	3338.7	PGC3_SCZ	NAB2	Transcriptome	Excitatory neurons	coloc	Roche_AD, Roche_MS, Columbia_AD, Mathys_AD, Zhou_AD	COLOC_R				0.0307531	35915177	10.1038/s41593-022-01128-z	Bryois J et al	Brain
NAB2	Q15742	7627	TRANS	PGC3_SCZ_NoUKB	DECODE_Specific	+,NA		0.490192	0.490192	DECODE	DECODE	0.97909	3338.7	PGC3_SCZ	NAB2	Transcriptome	Excitatory neurons	coloc	Roche_AD, Roche_MS, Columbia_AD, Mathys_AD, Zhou_AD	COLOC_R				0.0306696	35915177	10.1038/s41593-022-01128-z	Bryois J et al	Brain
NAB2	Q15742	7627	TRANS	PGC3_SCZ_NoUKB	DECODE_Specific	+,NA		0.490192	0.490192	DECODE	DECODE	0.97909	3338.7	PGC3_SCZ	NAB2	Transcriptome	Excitatory neurons	coloc	Roche_AD, Roche_MS, Columbia_AD, Mathys_AD, Zhou_AD	COLOC_R				0.0304882	35915177	10.1038/s41593-022-01128-z	Bryois J et al	Brain
NAB2	Q15742	7627	TRANS	PGC3_SCZ_NoUKB	DECODE_Specific	+,NA		0.490192	0.490192	DECODE	DECODE	0.97909	3338.7	PGC3_SCZ	NAB2	Transcriptome	Excitatory neurons	coloc	Roche_AD, Roche_MS, Columbia_AD, Mathys_AD, Zhou_AD	COLOC_R				0.0304428	35915177	10.1038/s41593-022-01128-z	Bryois J et al	Brain
NAB2	Q15742	7627	TRANS	PGC3_SCZ_NoUKB	DECODE_Specific	+,NA		0.490192	0.490192	DECODE	DECODE	0.97909	3338.7	PGC3_SCZ	NAB2	Transcriptome	Oligodendrocytes	coloc	Roche_AD, Roche_MS, Columbia_AD, Mathys_AD, Zhou_AD	COLOC_R				0.0302525	35915177	10.1038/s41593-022-01128-z	Bryois J et al	Brain
NAB2	Q15742	7627	TRANS	PGC3_SCZ_NoUKB	DECODE_Specific	+,NA		0.490192	0.490192	DECODE	DECODE	0.97909	3338.7	PGC3_SCZ	NAB2	Transcriptome	Excitatory neurons	coloc	Roche_AD, Roche_MS, Columbia_AD, Mathys_AD, Zhou_AD	COLOC_R				0.0298154	35915177	10.1038/s41593-022-01128-z	Bryois J et al	Brain
NAB2	Q15742	7627	TRANS	PGC3_SCZ_NoUKB	DECODE_Specific	+,NA		0.490192	0.490192	DECODE	DECODE	0.97909	3338.7	PGC3_SCZ	NAB2	Transcriptome	Excitatory neurons	coloc	Roche_AD, Roche_MS, Columbia_AD, Mathys_AD, Zhou_AD	COLOC_R				0.0296264	35915177	10.1038/s41593-022-01128-z	Bryois J et al	Brain
NAB2	Q15742	7627	TRANS	PGC3_SCZ_NoUKB	DECODE_Specific	+,NA		0.490192	0.490192	DECODE	DECODE	0.97909	3338.7	PGC3_SCZ	NAB2	Transcriptome	Excitatory neurons	coloc	Roche_AD, Roche_MS, Columbia_AD, Mathys_AD, Zhou_AD	COLOC_R				0.0296185	35915177	10.1038/s41593-022-01128-z	Bryois J et al	Brain
NAB2	Q15742	7627	TRANS	PGC3_SCZ_NoUKB	DECODE_Specific	+,NA		0.490192	0.490192	DECODE	DECODE	0.97909	3338.7	PGC3_SCZ	NAB2	Transcriptome	Oligodendrocytes	coloc	Roche_AD, Roche_MS, Columbia_AD, Mathys_AD, Zhou_AD	COLOC_R				0.0294383	35915177	10.1038/s41593-022-01128-z	Bryois J et al	Brain
NAB2	Q15742	7627	TRANS	PGC3_SCZ_NoUKB	DECODE_Specific	+,NA		0.490192	0.490192	DECODE	DECODE	0.97909	3338.7	PGC3_SCZ	NAB2	Transcriptome	Excitatory neurons	coloc	Roche_AD, Roche_MS, Columbia_AD, Mathys_AD, Zhou_AD	COLOC_R				0.0291593	35915177	10.1038/s41593-022-01128-z	Bryois J et al	Brain
NAB2	Q15742	7627	TRANS	PGC3_SCZ_NoUKB	DECODE_Specific	+,NA		0.490192	0.490192	DECODE	DECODE	0.97909	3338.7	PGC3_SCZ	NAB2	Transcriptome	Inhibitory neurons	coloc	Roche_AD, Roche_MS, Columbia_AD, Mathys_AD, Zhou_AD	COLOC_R				0.0291215	35915177	10.1038/s41593-022-01128-z	Bryois J et al	Brain
NAB2	Q15742	7627	TRANS	PGC3_SCZ_NoUKB	DECODE_Specific	+,NA		0.490192	0.490192	DECODE	DECODE	0.97909	3338.7	PGC3_SCZ	NAB2	Transcriptome	Excitatory neurons	coloc	Roche_AD, Roche_MS, Columbia_AD, Mathys_AD, Zhou_AD	COLOC_R				0.0290439	35915177	10.1038/s41593-022-01128-z	Bryois J et al	Brain
NAB2	Q15742	7627	TRANS	PGC3_SCZ_NoUKB	DECODE_Specific	+,NA		0.490192	0.490192	DECODE	DECODE	0.97909	3338.7	PGC3_SCZ	NAB2	Transcriptome	Oligodendrocytes	coloc	Roche_AD, Roche_MS, Columbia_AD, Mathys_AD, Zhou_AD	COLOC_R				0.0284309	35915177	10.1038/s41593-022-01128-z	Bryois J et al	Brain
NAB2	Q15742	7627	TRANS	PGC3_SCZ_NoUKB	DECODE_Specific	+,NA		0.490192	0.490192	DECODE	DECODE	0.97909	3338.7	PGC3_SCZ	NAB2	Transcriptome	Inhibitory neurons	coloc	Roche_AD, Roche_MS, Columbia_AD, Mathys_AD, Zhou_AD	COLOC_R				0.0282671	35915177	10.1038/s41593-022-01128-z	Bryois J et al	Brain
NAB2	Q15742	7627	TRANS	PGC3_SCZ_NoUKB	DECODE_Specific	+,NA		0.490192	0.490192	DECODE	DECODE	0.97909	3338.7	PGC3_SCZ	NAB2	Transcriptome	Inhibitory neurons	coloc	Roche_AD, Roche_MS, Columbia_AD, Mathys_AD, Zhou_AD	COLOC_R				0.0282214	35915177	10.1038/s41593-022-01128-z	Bryois J et al	Brain
NAB2	Q15742	7627	TRANS	PGC3_SCZ_NoUKB	DECODE_Specific	+,NA		0.490192	0.490192	DECODE	DECODE	0.97909	3338.7	PGC3_SCZ	NAB2	Transcriptome	Oligodendrocytes	coloc	Roche_AD, Roche_MS, Columbia_AD, Mathys_AD, Zhou_AD	COLOC_R				0.028216	35915177	10.1038/s41593-022-01128-z	Bryois J et al	Brain
NAB2	Q15742	7627	TRANS	PGC3_SCZ_NoUKB	DECODE_Specific	+,NA		0.490192	0.490192	DECODE	DECODE	0.97909	3338.7	PGC3_SCZ	NAB2	Transcriptome	Inhibitory neurons	coloc	Roche_AD, Roche_MS, Columbia_AD, Mathys_AD, Zhou_AD	COLOC_R				0.0272995	35915177	10.1038/s41593-022-01128-z	Bryois J et al	Brain
NAB2	Q15742	7627	TRANS	PGC3_SCZ_NoUKB	DECODE_Specific	+,NA		0.490192	0.490192	DECODE	DECODE	0.97909	3338.7	PGC3_SCZ	NAB2	Transcriptome	Excitatory neurons	coloc	Roche_AD, Roche_MS, Columbia_AD, Mathys_AD, Zhou_AD	COLOC_R				0.0265382	35915177	10.1038/s41593-022-01128-z	Bryois J et al	Brain
NAB2	Q15742	7627	TRANS	PGC3_SCZ_NoUKB	DECODE_Specific	+,NA		0.490192	0.490192	DECODE	DECODE	0.97909	3338.7	PGC3_SCZ	NAB2	Transcriptome	Excitatory neurons	coloc	Roche_AD, Roche_MS, Columbia_AD, Mathys_AD, Zhou_AD	COLOC_R				0.0263782	35915177	10.1038/s41593-022-01128-z	Bryois J et al	Brain
NAB2	Q15742	7627	TRANS	PGC3_SCZ_NoUKB	DECODE_Specific	+,NA		0.490192	0.490192	DECODE	DECODE	0.97909	3338.7	PGC3_SCZ	NAB2	Transcriptome	Excitatory neurons	coloc	Roche_AD, Roche_MS, Columbia_AD, Mathys_AD, Zhou_AD	COLOC_R				0.0262827	35915177	10.1038/s41593-022-01128-z	Bryois J et al	Brain
NAB2	Q15742	7627	TRANS	PGC3_SCZ_NoUKB	DECODE_Specific	+,NA		0.490192	0.490192	DECODE	DECODE	0.97909	3338.7	PGC3_SCZ	NAB2	Transcriptome	Inhibitory neurons	coloc	Roche_AD, Roche_MS, Columbia_AD, Mathys_AD, Zhou_AD	COLOC_R				0.0260746	35915177	10.1038/s41593-022-01128-z	Bryois J et al	Brain
NAB2	Q15742	7627	TRANS	PGC3_SCZ_NoUKB	DECODE_Specific	+,NA		0.490192	0.490192	DECODE	DECODE	0.97909	3338.7	PGC3_SCZ	NAB2	Transcriptome	Inhibitory neurons	coloc	Roche_AD, Roche_MS, Columbia_AD, Mathys_AD, Zhou_AD	COLOC_R				0.0254038	35915177	10.1038/s41593-022-01128-z	Bryois J et al	Brain
NAB2	Q15742	7627	TRANS	PGC3_SCZ_NoUKB	DECODE_Specific	+,NA		0.490192	0.490192	DECODE	DECODE	0.97909	3338.7	PGC3_SCZ	NAB2	Transcriptome	Excitatory neurons	coloc	Roche_AD, Roche_MS, Columbia_AD, Mathys_AD, Zhou_AD	COLOC_R				0.025184	35915177	10.1038/s41593-022-01128-z	Bryois J et al	Brain
NAB2	Q15742	7627	TRANS	PGC3_SCZ_NoUKB	DECODE_Specific	+,NA		0.490192	0.490192	DECODE	DECODE	0.97909	3338.7	PGC3_SCZ	NAB2	Transcriptome	Excitatory neurons	coloc	Roche_AD, Roche_MS, Columbia_AD, Mathys_AD, Zhou_AD	COLOC_R				0.0238256	35915177	10.1038/s41593-022-01128-z	Bryois J et al	Brain
NAB2	Q15742	7627	TRANS	PGC3_SCZ_NoUKB	DECODE_Specific	+,NA		0.490192	0.490192	DECODE	DECODE	0.97909	3338.7	PGC3_SCZ	NAB2	Transcriptome	Excitatory neurons	coloc	Roche_AD, Roche_MS, Columbia_AD, Mathys_AD, Zhou_AD	COLOC_R				0.0226001	35915177	10.1038/s41593-022-01128-z	Bryois J et al	Brain
NAB2	Q15742	7627	TRANS	PGC3_SCZ_NoUKB	DECODE_Specific	+,NA		0.490192	0.490192	DECODE	DECODE	0.97909	3338.7	PGC3_SCZ	NAB2	Transcriptome	Excitatory neurons	coloc	Roche_AD, Roche_MS, Columbia_AD, Mathys_AD, Zhou_AD	COLOC_R				0.0220872	35915177	10.1038/s41593-022-01128-z	Bryois J et al	Brain
NAB2	Q15742	7627	TRANS	PGC3_SCZ_NoUKB	DECODE_Specific	+,NA		0.490192	0.490192	DECODE	DECODE	0.97909	3338.7	PGC3_SCZ	NAB2	Transcriptome	Excitatory neurons	coloc	Roche_AD, Roche_MS, Columbia_AD, Mathys_AD, Zhou_AD	COLOC_R				0.020927	35915177	10.1038/s41593-022-01128-z	Bryois J et al	Brain
NAB2	Q15742	7627	TRANS	PGC3_SCZ_NoUKB	DECODE_Specific	+,NA		0.490192	0.490192	DECODE	DECODE	0.97909	3338.7	PGC3_SCZ	NAB2	Transcriptome	Excitatory neurons	coloc	Roche_AD, Roche_MS, Columbia_AD, Mathys_AD, Zhou_AD	COLOC_R				0.0199559	35915177	10.1038/s41593-022-01128-z	Bryois J et al	Brain
NAB2	Q15742	7627	TRANS	PGC3_SCZ_NoUKB	DECODE_Specific	+,NA		0.490192	0.490192	DECODE	DECODE	0.97909	3338.7	PGC3_SCZ	NAB2	Transcriptome	Excitatory neurons	coloc	Roche_AD, Roche_MS, Columbia_AD, Mathys_AD, Zhou_AD	COLOC_R				0.0194946	35915177	10.1038/s41593-022-01128-z	Bryois J et al	Brain
NAB2	Q15742	7627	TRANS	PGC3_SCZ_NoUKB	DECODE_Specific	+,NA		0.490192	0.490192	DECODE	DECODE	0.97909	3338.7	PGC3_SCZ	NAB2	Transcriptome	Microglia	coloc	Roche_AD, Roche_MS, Columbia_AD, Mathys_AD, Zhou_AD	COLOC_R				0.0103539	35915177	10.1038/s41593-022-01128-z	Bryois J et al	Brain
NAB2	Q15742	7627	TRANS	PGC3_SCZ_NoUKB	DECODE_Specific	+,NA		0.490192	0.490192	DECODE	DECODE	0.97909	3338.7	PGC3_SCZ	NAB2	Transcriptome	Endothelial cells	coloc	Roche_AD, Roche_MS, Columbia_AD, Mathys_AD, Zhou_AD	COLOC_R				0.00950827	35915177	10.1038/s41593-022-01128-z	Bryois J et al	Brain
NAB2	Q15742	7627	TRANS	PGC3_SCZ_NoUKB	DECODE_Specific	+,NA		0.490192	0.490192	DECODE	DECODE	0.97909	3338.7	PGC3_SCZ	NAB2	Transcriptome	Astrocytes	coloc	Roche_AD, Roche_MS, Columbia_AD, Mathys_AD, Zhou_AD	COLOC_R				0.00761781	35915177	10.1038/s41593-022-01128-z	Bryois J et al	Brain
NAB2	Q15742	7627	TRANS	PGC3_SCZ_NoUKB	DECODE_Specific	+,NA		0.490192	0.490192	DECODE	DECODE	0.97909	3338.7	PGC3_SCZ	NAB2	Transcriptome	OPCs / COPs	coloc	Roche_AD, Roche_MS, Columbia_AD, Mathys_AD, Zhou_AD	COLOC_R				0.00652022	35915177	10.1038/s41593-022-01128-z	Bryois J et al	Brain
NAB2	Q15742	7627	TRANS	PGC3_SCZ_NoUKB	DECODE_Specific	+,NA		0.490192	0.490192	DECODE	DECODE	0.97909	3338.7	PGC3_SCZ	NAB2	Transcriptome	Endothelial cells	coloc	Roche_AD, Roche_MS, Columbia_AD, Mathys_AD, Zhou_AD	COLOC_R				0.00622372	35915177	10.1038/s41593-022-01128-z	Bryois J et al	Brain
NAB2	Q15742	7627	TRANS	PGC3_SCZ_NoUKB	DECODE_Specific	+,NA		0.490192	0.490192	DECODE	DECODE	0.97909	3338.7	PGC3_SCZ	NAB2	Transcriptome	OPCs / COPs	coloc	Roche_AD, Roche_MS, Columbia_AD, Mathys_AD, Zhou_AD	COLOC_R				0.00599136	35915177	10.1038/s41593-022-01128-z	Bryois J et al	Brain
NAB2	Q15742	7627	TRANS	PGC3_SCZ_NoUKB	DECODE_Specific	+,NA		0.490192	0.490192	DECODE	DECODE	0.97909	3338.7	PGC3_SCZ	NAB2	Transcriptome	Inhibitory neurons	coloc	Roche_AD, Roche_MS, Columbia_AD, Mathys_AD, Zhou_AD	COLOC_R				0.00541977	35915177	10.1038/s41593-022-01128-z	Bryois J et al	Brain
NAB2	Q15742	7627	TRANS	PGC3_SCZ_NoUKB	DECODE_Specific	+,NA		0.490192	0.490192	DECODE	DECODE	0.97909	3338.7	PGC3_SCZ	NAB2	Transcriptome	Microglia	coloc	Roche_AD, Roche_MS, Columbia_AD, Mathys_AD, Zhou_AD	COLOC_R				0.0053421	35915177	10.1038/s41593-022-01128-z	Bryois J et al	Brain
NAB2	Q15742	7627	TRANS	PGC3_SCZ_NoUKB	DECODE_Specific	+,NA		0.490192	0.490192	DECODE	DECODE	0.97909	3338.7	PGC3_SCZ	NAB2	Transcriptome	Excitatory neurons	coloc	Roche_AD, Roche_MS, Columbia_AD, Mathys_AD, Zhou_AD	COLOC_R				0.00518248	35915177	10.1038/s41593-022-01128-z	Bryois J et al	Brain
NAB2	Q15742	7627	TRANS	PGC3_SCZ_NoUKB	DECODE_Specific	+,NA		0.490192	0.490192	DECODE	DECODE	0.97909	3338.7	PGC3_SCZ	NAB2	Transcriptome	Oligodendrocytes	coloc	Roche_AD, Roche_MS, Columbia_AD, Mathys_AD, Zhou_AD	COLOC_R				0.00490073	35915177	10.1038/s41593-022-01128-z	Bryois J et al	Brain
NAB2	Q15742	7627	TRANS	PGC3_SCZ_NoUKB	DECODE_Specific	+,NA		0.490192	0.490192	DECODE	DECODE	0.97909	3338.7	PGC3_SCZ	NAB2	Transcriptome	Inhibitory neurons	coloc	Roche_AD, Roche_MS, Columbia_AD, Mathys_AD, Zhou_AD	COLOC_R				0.00456378	35915177	10.1038/s41593-022-01128-z	Bryois J et al	Brain
NAB2	Q15742	7627	TRANS	PGC3_SCZ_NoUKB	DECODE_Specific	+,NA		0.490192	0.490192	DECODE	DECODE	0.97909	3338.7	PGC3_SCZ	NAB2	Transcriptome	Oligodendrocytes	coloc	Roche_AD, Roche_MS, Columbia_AD, Mathys_AD, Zhou_AD	COLOC_R				0.00436293	35915177	10.1038/s41593-022-01128-z	Bryois J et al	Brain
NACA	Q13765	7629	TRANS	BIP_PGC3_noukb	DECODE_Specific	-,NA		0.0108621	0.0108621	DECODE	DECODE	0.160829	73.9815	Deepression_Wray_tall	NACA	Transcriptome	BRAIN DLPFC	MR	PsychENCODE	TwoSampleMR	0.07	0.02	0.000738		35296807	10.1038/s41380-022-01507-9	Deng et all Mol Psychiatry	BRAIN
NACA	Q13765	7629	TRANS	BIP_PGC3_noukb	DECODE_Specific	-,NA		0.0108621	0.0108621	DECODE	DECODE	0.160829	73.9815	SCZ_PGC3	NACA	Transcriptome_Transcriptlvel	DLPFC	SMR	CMC+GTEX	SMR	-0.0153739	0.0361492	0.670625		35460606	10.1016/j.ajhg.2022.04.004	Jiang eet all Am J Hum Genet	BRAIN
NACA	Q13765	7629	TRANS	BIP_PGC3_noukb	DECODE_Specific	-,NA		0.0108621	0.0108621	DECODE	DECODE	0.160829	73.9815	SCZ.Clozuk.2018	NACA	Transcriptome	BRAIN	SMR	PsychENCODE	SMR	-0.107311	0.0481283	0.0258		30545856	10.1126/science.aat8127	Gandal et all science	BRAIN
NACA	Q13765	7629	TRANS	BIP_PGC3_noukb	DECODE_Specific	-,NA		0.0108621	0.0108621	DECODE	DECODE	0.160829	73.9815	BD.PGC.ruderferCell2018	NACA	Transcriptome	BRAIN	SMR	PsychENCODE	SMR	0.0519863	0.0683775	0.447085		30545856	10.1126/science.aat8127	Gandal et all science	BRAIN
NACA	Q13765	7629	TRANS	BIP_PGC3_noukb	DECODE_Specific	-,NA		0.0108621	0.0108621	DECODE	DECODE	0.160829	73.9815	SCZ	NACA	Proteiome	BLOOD	SMR	eQTLGen	SMR	-0.0920333	0.0631037	0.144718		37415601	10.3389/fgene.2023.1191264	Gedik et all Front Genet	BLOOD
NACA	Q13765	7629	TRANS	BIP_PGC3_noukb	DECODE_Specific	-,NA		0.0108621	0.0108621	DECODE	DECODE	0.160829	73.9815	MDD	NACA	Proteiome	BRAIN	SMR	BrainMeta	SMR	0.0619849	0.0190718	0.00115369		37415601	10.3389/fgene.2023.1191264	Gedik et all Front Genet	BRAIN
NACA	Q13765	7629	TRANS	BIP_PGC3_noukb	DECODE_Specific	-,NA		0.0108621	0.0108621	DECODE	DECODE	0.160829	73.9815	BIP	NACA	Proteiome	BRAIN	SMR	BrainMeta	SMR	0.0278724	0.0381921	0.465515		37415601	10.3389/fgene.2023.1191264	Gedik et all Front Genet	BRAIN
NACA	Q13765	7629	TRANS	BIP_PGC3_noukb	DECODE_Specific	-,NA		0.0108621	0.0108621	DECODE	DECODE	0.160829	73.9815	SCZ	NACA	Proteiome	BRAIN	SMR	BrainMeta	SMR	-0.0174974	0.0322338	0.587248		37415601	10.3389/fgene.2023.1191264	Gedik et all Front Genet	BRAIN
NACA	Q13765	7629	TRANS	BIP_PGC3_noukb	DECODE_Specific	-,NA		0.0108621	0.0108621	DECODE	DECODE	0.160829	73.9815	MDD	NACA	Proteiome	BLOOD	SMR	eQTLGen	SMR	0.117898	0.0367323	0.00132896		37415601	10.3389/fgene.2023.1191264	Gedik et all Front Genet	BLOOD
NACA	Q13765	7629	TRANS	BIP_PGC3_noukb	DECODE_Specific	-,NA		0.0108621	0.0108621	DECODE	DECODE	0.160829	73.9815	BIP	NACA	Proteiome	BLOOD	SMR	eQTLGen	SMR	0.0733917	0.0753519	0.330064		37415601	10.3389/fgene.2023.1191264	Gedik et all Front Genet	BLOOD
NACA	Q13765	7629	TRANS	BIP_PGC3_noukb	DECODE_Specific	-,NA		0.0108621	0.0108621	DECODE	DECODE	0.160829	73.9815	SCZ.Clozuk.2018	NACA	Transcriptome	BRAIN	TWAS	PsychENCODE	FUSION	-2.02395		0.043		30545856	10.1126/science.aat8127	Gandal et all science	BRAIN
NACA	Q13765	7629	TRANS	BIP_PGC3_noukb	DECODE_Specific	-,NA		0.0108621	0.0108621	DECODE	DECODE	0.160829	73.9815	BD.PGC.ruderferCell2018	NACA	Transcriptome	BRAIN	TWAS	PsychENCODE	FUSION	1.65315		0.098299		30545856	10.1126/science.aat8127	Gandal et all science	BRAIN
NACA	Q13765	7629	TRANS	Cognition_Meta	DECODE_Specific	+,NA		0.804872	0.804872	DECODE	DECODE	1.34165	5481.98	Deepression_Wray_tall	NACA	Transcriptome	BRAIN DLPFC	MR	PsychENCODE	TwoSampleMR	0.07	0.02	0.000738		35296807	10.1038/s41380-022-01507-9	Deng et all Mol Psychiatry	BRAIN
NACA	Q13765	7629	TRANS	Cognition_Meta	DECODE_Specific	+,NA		0.804872	0.804872	DECODE	DECODE	1.34165	5481.98	SCZ_PGC3	NACA	Transcriptome_Transcriptlvel	DLPFC	SMR	CMC+GTEX	SMR	-0.0153739	0.0361492	0.670625		35460606	10.1016/j.ajhg.2022.04.004	Jiang eet all Am J Hum Genet	BRAIN
NACA	Q13765	7629	TRANS	Cognition_Meta	DECODE_Specific	+,NA		0.804872	0.804872	DECODE	DECODE	1.34165	5481.98	SCZ.Clozuk.2018	NACA	Transcriptome	BRAIN	SMR	PsychENCODE	SMR	-0.107311	0.0481283	0.0258		30545856	10.1126/science.aat8127	Gandal et all science	BRAIN
NACA	Q13765	7629	TRANS	Cognition_Meta	DECODE_Specific	+,NA		0.804872	0.804872	DECODE	DECODE	1.34165	5481.98	BD.PGC.ruderferCell2018	NACA	Transcriptome	BRAIN	SMR	PsychENCODE	SMR	0.0519863	0.0683775	0.447085		30545856	10.1126/science.aat8127	Gandal et all science	BRAIN
NACA	Q13765	7629	TRANS	Cognition_Meta	DECODE_Specific	+,NA		0.804872	0.804872	DECODE	DECODE	1.34165	5481.98	SCZ	NACA	Proteiome	BLOOD	SMR	eQTLGen	SMR	-0.0920333	0.0631037	0.144718		37415601	10.3389/fgene.2023.1191264	Gedik et all Front Genet	BLOOD
NACA	Q13765	7629	TRANS	Cognition_Meta	DECODE_Specific	+,NA		0.804872	0.804872	DECODE	DECODE	1.34165	5481.98	MDD	NACA	Proteiome	BRAIN	SMR	BrainMeta	SMR	0.0619849	0.0190718	0.00115369		37415601	10.3389/fgene.2023.1191264	Gedik et all Front Genet	BRAIN
NACA	Q13765	7629	TRANS	Cognition_Meta	DECODE_Specific	+,NA		0.804872	0.804872	DECODE	DECODE	1.34165	5481.98	BIP	NACA	Proteiome	BRAIN	SMR	BrainMeta	SMR	0.0278724	0.0381921	0.465515		37415601	10.3389/fgene.2023.1191264	Gedik et all Front Genet	BRAIN
NACA	Q13765	7629	TRANS	Cognition_Meta	DECODE_Specific	+,NA		0.804872	0.804872	DECODE	DECODE	1.34165	5481.98	SCZ	NACA	Proteiome	BRAIN	SMR	BrainMeta	SMR	-0.0174974	0.0322338	0.587248		37415601	10.3389/fgene.2023.1191264	Gedik et all Front Genet	BRAIN
NACA	Q13765	7629	TRANS	Cognition_Meta	DECODE_Specific	+,NA		0.804872	0.804872	DECODE	DECODE	1.34165	5481.98	MDD	NACA	Proteiome	BLOOD	SMR	eQTLGen	SMR	0.117898	0.0367323	0.00132896		37415601	10.3389/fgene.2023.1191264	Gedik et all Front Genet	BLOOD
NACA	Q13765	7629	TRANS	Cognition_Meta	DECODE_Specific	+,NA		0.804872	0.804872	DECODE	DECODE	1.34165	5481.98	BIP	NACA	Proteiome	BLOOD	SMR	eQTLGen	SMR	0.0733917	0.0753519	0.330064		37415601	10.3389/fgene.2023.1191264	Gedik et all Front Genet	BLOOD
NACA	Q13765	7629	TRANS	Cognition_Meta	DECODE_Specific	+,NA		0.804872	0.804872	DECODE	DECODE	1.34165	5481.98	SCZ.Clozuk.2018	NACA	Transcriptome	BRAIN	TWAS	PsychENCODE	FUSION	-2.02395		0.043		30545856	10.1126/science.aat8127	Gandal et all science	BRAIN
NACA	Q13765	7629	TRANS	Cognition_Meta	DECODE_Specific	+,NA		0.804872	0.804872	DECODE	DECODE	1.34165	5481.98	BD.PGC.ruderferCell2018	NACA	Transcriptome	BRAIN	TWAS	PsychENCODE	FUSION	1.65315		0.098299		30545856	10.1126/science.aat8127	Gandal et all science	BRAIN
NACA	Q13765	7629	TRANS	Depression_iPSYCH_2023	DECODE_Specific	+,NA		0.0817955	0.0817955	DECODE	DECODE	1.03745	557.109	Deepression_Wray_tall	NACA	Transcriptome	BRAIN DLPFC	MR	PsychENCODE	TwoSampleMR	0.07	0.02	0.000738		35296807	10.1038/s41380-022-01507-9	Deng et all Mol Psychiatry	BRAIN
NACA	Q13765	7629	TRANS	Depression_iPSYCH_2023	DECODE_Specific	+,NA		0.0817955	0.0817955	DECODE	DECODE	1.03745	557.109	SCZ_PGC3	NACA	Transcriptome_Transcriptlvel	DLPFC	SMR	CMC+GTEX	SMR	-0.0153739	0.0361492	0.670625		35460606	10.1016/j.ajhg.2022.04.004	Jiang eet all Am J Hum Genet	BRAIN
NACA	Q13765	7629	TRANS	Depression_iPSYCH_2023	DECODE_Specific	+,NA		0.0817955	0.0817955	DECODE	DECODE	1.03745	557.109	SCZ.Clozuk.2018	NACA	Transcriptome	BRAIN	SMR	PsychENCODE	SMR	-0.107311	0.0481283	0.0258		30545856	10.1126/science.aat8127	Gandal et all science	BRAIN
NACA	Q13765	7629	TRANS	Depression_iPSYCH_2023	DECODE_Specific	+,NA		0.0817955	0.0817955	DECODE	DECODE	1.03745	557.109	BD.PGC.ruderferCell2018	NACA	Transcriptome	BRAIN	SMR	PsychENCODE	SMR	0.0519863	0.0683775	0.447085		30545856	10.1126/science.aat8127	Gandal et all science	BRAIN
NACA	Q13765	7629	TRANS	Depression_iPSYCH_2023	DECODE_Specific	+,NA		0.0817955	0.0817955	DECODE	DECODE	1.03745	557.109	SCZ	NACA	Proteiome	BLOOD	SMR	eQTLGen	SMR	-0.0920333	0.0631037	0.144718		37415601	10.3389/fgene.2023.1191264	Gedik et all Front Genet	BLOOD
NACA	Q13765	7629	TRANS	Depression_iPSYCH_2023	DECODE_Specific	+,NA		0.0817955	0.0817955	DECODE	DECODE	1.03745	557.109	MDD	NACA	Proteiome	BRAIN	SMR	BrainMeta	SMR	0.0619849	0.0190718	0.00115369		37415601	10.3389/fgene.2023.1191264	Gedik et all Front Genet	BRAIN
NACA	Q13765	7629	TRANS	Depression_iPSYCH_2023	DECODE_Specific	+,NA		0.0817955	0.0817955	DECODE	DECODE	1.03745	557.109	BIP	NACA	Proteiome	BRAIN	SMR	BrainMeta	SMR	0.0278724	0.0381921	0.465515		37415601	10.3389/fgene.2023.1191264	Gedik et all Front Genet	BRAIN
NACA	Q13765	7629	TRANS	Depression_iPSYCH_2023	DECODE_Specific	+,NA		0.0817955	0.0817955	DECODE	DECODE	1.03745	557.109	SCZ	NACA	Proteiome	BRAIN	SMR	BrainMeta	SMR	-0.0174974	0.0322338	0.587248		37415601	10.3389/fgene.2023.1191264	Gedik et all Front Genet	BRAIN
NACA	Q13765	7629	TRANS	Depression_iPSYCH_2023	DECODE_Specific	+,NA		0.0817955	0.0817955	DECODE	DECODE	1.03745	557.109	MDD	NACA	Proteiome	BLOOD	SMR	eQTLGen	SMR	0.117898	0.0367323	0.00132896		37415601	10.3389/fgene.2023.1191264	Gedik et all Front Genet	BLOOD
NACA	Q13765	7629	TRANS	Depression_iPSYCH_2023	DECODE_Specific	+,NA		0.0817955	0.0817955	DECODE	DECODE	1.03745	557.109	BIP	NACA	Proteiome	BLOOD	SMR	eQTLGen	SMR	0.0733917	0.0753519	0.330064		37415601	10.3389/fgene.2023.1191264	Gedik et all Front Genet	BLOOD
NACA	Q13765	7629	TRANS	Depression_iPSYCH_2023	DECODE_Specific	+,NA		0.0817955	0.0817955	DECODE	DECODE	1.03745	557.109	SCZ.Clozuk.2018	NACA	Transcriptome	BRAIN	TWAS	PsychENCODE	FUSION	-2.02395		0.043		30545856	10.1126/science.aat8127	Gandal et all science	BRAIN
NACA	Q13765	7629	TRANS	Depression_iPSYCH_2023	DECODE_Specific	+,NA		0.0817955	0.0817955	DECODE	DECODE	1.03745	557.109	BD.PGC.ruderferCell2018	NACA	Transcriptome	BRAIN	TWAS	PsychENCODE	FUSION	1.65315		0.098299		30545856	10.1126/science.aat8127	Gandal et all science	BRAIN
NACA	Q13765	7629	TRANS	PGC3_SCZ_NoUKB	DECODE_Specific	-,NA		0.00143949	0.00143949	DECODE	DECODE	0.144182	9.80436	Deepression_Wray_tall	NACA	Transcriptome	BRAIN DLPFC	MR	PsychENCODE	TwoSampleMR	0.07	0.02	0.000738		35296807	10.1038/s41380-022-01507-9	Deng et all Mol Psychiatry	BRAIN
NACA	Q13765	7629	TRANS	PGC3_SCZ_NoUKB	DECODE_Specific	-,NA		0.00143949	0.00143949	DECODE	DECODE	0.144182	9.80436	SCZ_PGC3	NACA	Transcriptome_Transcriptlvel	DLPFC	SMR	CMC+GTEX	SMR	-0.0153739	0.0361492	0.670625		35460606	10.1016/j.ajhg.2022.04.004	Jiang eet all Am J Hum Genet	BRAIN
NACA	Q13765	7629	TRANS	PGC3_SCZ_NoUKB	DECODE_Specific	-,NA		0.00143949	0.00143949	DECODE	DECODE	0.144182	9.80436	SCZ.Clozuk.2018	NACA	Transcriptome	BRAIN	SMR	PsychENCODE	SMR	-0.107311	0.0481283	0.0258		30545856	10.1126/science.aat8127	Gandal et all science	BRAIN
NACA	Q13765	7629	TRANS	PGC3_SCZ_NoUKB	DECODE_Specific	-,NA		0.00143949	0.00143949	DECODE	DECODE	0.144182	9.80436	BD.PGC.ruderferCell2018	NACA	Transcriptome	BRAIN	SMR	PsychENCODE	SMR	0.0519863	0.0683775	0.447085		30545856	10.1126/science.aat8127	Gandal et all science	BRAIN
NACA	Q13765	7629	TRANS	PGC3_SCZ_NoUKB	DECODE_Specific	-,NA		0.00143949	0.00143949	DECODE	DECODE	0.144182	9.80436	SCZ	NACA	Proteiome	BLOOD	SMR	eQTLGen	SMR	-0.0920333	0.0631037	0.144718		37415601	10.3389/fgene.2023.1191264	Gedik et all Front Genet	BLOOD
NACA	Q13765	7629	TRANS	PGC3_SCZ_NoUKB	DECODE_Specific	-,NA		0.00143949	0.00143949	DECODE	DECODE	0.144182	9.80436	MDD	NACA	Proteiome	BRAIN	SMR	BrainMeta	SMR	0.0619849	0.0190718	0.00115369		37415601	10.3389/fgene.2023.1191264	Gedik et all Front Genet	BRAIN
NACA	Q13765	7629	TRANS	PGC3_SCZ_NoUKB	DECODE_Specific	-,NA		0.00143949	0.00143949	DECODE	DECODE	0.144182	9.80436	BIP	NACA	Proteiome	BRAIN	SMR	BrainMeta	SMR	0.0278724	0.0381921	0.465515		37415601	10.3389/fgene.2023.1191264	Gedik et all Front Genet	BRAIN
NACA	Q13765	7629	TRANS	PGC3_SCZ_NoUKB	DECODE_Specific	-,NA		0.00143949	0.00143949	DECODE	DECODE	0.144182	9.80436	SCZ	NACA	Proteiome	BRAIN	SMR	BrainMeta	SMR	-0.0174974	0.0322338	0.587248		37415601	10.3389/fgene.2023.1191264	Gedik et all Front Genet	BRAIN
NACA	Q13765	7629	TRANS	PGC3_SCZ_NoUKB	DECODE_Specific	-,NA		0.00143949	0.00143949	DECODE	DECODE	0.144182	9.80436	MDD	NACA	Proteiome	BLOOD	SMR	eQTLGen	SMR	0.117898	0.0367323	0.00132896		37415601	10.3389/fgene.2023.1191264	Gedik et all Front Genet	BLOOD
NACA	Q13765	7629	TRANS	PGC3_SCZ_NoUKB	DECODE_Specific	-,NA		0.00143949	0.00143949	DECODE	DECODE	0.144182	9.80436	BIP	NACA	Proteiome	BLOOD	SMR	eQTLGen	SMR	0.0733917	0.0753519	0.330064		37415601	10.3389/fgene.2023.1191264	Gedik et all Front Genet	BLOOD
NACA	Q13765	7629	TRANS	PGC3_SCZ_NoUKB	DECODE_Specific	-,NA		0.00143949	0.00143949	DECODE	DECODE	0.144182	9.80436	SCZ.Clozuk.2018	NACA	Transcriptome	BRAIN	TWAS	PsychENCODE	FUSION	-2.02395		0.043		30545856	10.1126/science.aat8127	Gandal et all science	BRAIN
NACA	Q13765	7629	TRANS	PGC3_SCZ_NoUKB	DECODE_Specific	-,NA		0.00143949	0.00143949	DECODE	DECODE	0.144182	9.80436	BD.PGC.ruderferCell2018	NACA	Transcriptome	BRAIN	TWAS	PsychENCODE	FUSION	1.65315		0.098299		30545856	10.1126/science.aat8127	Gandal et all science	BRAIN
NACC1	Q96RE7	20967	TRANS	BIP_PGC3_noukb	UKBB-PPP_Specific	NA,+		0.049373	0.049373	UKBB_PPP	UKBB_PPP	0.290146	336.279	Deepression_Wray_tall	NACC1	Transcriptome	BRAIN DLPFC	MR	PsychENCODE	TwoSampleMR	-0.01	0.01	0.344		35296807	10.1038/s41380-022-01507-9	Deng et all Mol Psychiatry	BRAIN
NACC1	Q96RE7	20967	TRANS	BIP_PGC3_noukb	UKBB-PPP_Specific	NA,+		0.049373	0.049373	UKBB_PPP	UKBB_PPP	0.290146	336.279	SCZ_PGC3	NACC1	Transcriptome_Transcriptlvel	DLPFC	SMR	CMC+GTEX	SMR	-0.0692989	0.0346575	0.0455506		35460606	10.1016/j.ajhg.2022.04.004	Jiang eet all Am J Hum Genet	BRAIN
NACC1	Q96RE7	20967	TRANS	BIP_PGC3_noukb	UKBB-PPP_Specific	NA,+		0.049373	0.049373	UKBB_PPP	UKBB_PPP	0.290146	336.279	SCZ.Clozuk.2018	NACC1	Transcriptome	BRAIN	SMR	PsychENCODE	SMR	-0.102024	0.0358687	0.00445		30545856	10.1126/science.aat8127	Gandal et all science	BRAIN
NACC1	Q96RE7	20967	TRANS	BIP_PGC3_noukb	UKBB-PPP_Specific	NA,+		0.049373	0.049373	UKBB_PPP	UKBB_PPP	0.290146	336.279	BD.PGC.ruderferCell2018	NACC1	Transcriptome	BRAIN	SMR	PsychENCODE	SMR	-0.156427	0.0566031	0.00571726		30545856	10.1126/science.aat8127	Gandal et all science	BRAIN
NACC1	Q96RE7	20967	TRANS	BIP_PGC3_noukb	UKBB-PPP_Specific	NA,+		0.049373	0.049373	UKBB_PPP	UKBB_PPP	0.290146	336.279	SCZ	NACC1	Proteiome	BLOOD	SMR	eQTLGen	SMR	-0.25969	0.0831716	0.00179423		37415601	10.3389/fgene.2023.1191264	Gedik et all Front Genet	BLOOD
NACC1	Q96RE7	20967	TRANS	BIP_PGC3_noukb	UKBB-PPP_Specific	NA,+		0.049373	0.049373	UKBB_PPP	UKBB_PPP	0.290146	336.279	MDD	NACC1	Proteiome	BRAIN	SMR	BrainMeta	SMR	-0.00349896	0.0178882	0.844922		37415601	10.3389/fgene.2023.1191264	Gedik et all Front Genet	BRAIN
NACC1	Q96RE7	20967	TRANS	BIP_PGC3_noukb	UKBB-PPP_Specific	NA,+		0.049373	0.049373	UKBB_PPP	UKBB_PPP	0.290146	336.279	BIP	NACC1	Proteiome	BRAIN	SMR	BrainMeta	SMR	-0.103816	0.0421792	0.0138433		37415601	10.3389/fgene.2023.1191264	Gedik et all Front Genet	BRAIN
NACC1	Q96RE7	20967	TRANS	BIP_PGC3_noukb	UKBB-PPP_Specific	NA,+		0.049373	0.049373	UKBB_PPP	UKBB_PPP	0.290146	336.279	SCZ	NACC1	Proteiome	BRAIN	SMR	BrainMeta	SMR	-0.0246964	0.0351061	0.481758		37415601	10.3389/fgene.2023.1191264	Gedik et all Front Genet	BRAIN
NACC1	Q96RE7	20967	TRANS	BIP_PGC3_noukb	UKBB-PPP_Specific	NA,+		0.049373	0.049373	UKBB_PPP	UKBB_PPP	0.290146	336.279	MDD	NACC1	Proteiome	BLOOD	SMR	eQTLGen	SMR	-0.0542638	0.0392008	0.166282		37415601	10.3389/fgene.2023.1191264	Gedik et all Front Genet	BLOOD
NACC1	Q96RE7	20967	TRANS	BIP_PGC3_noukb	UKBB-PPP_Specific	NA,+		0.049373	0.049373	UKBB_PPP	UKBB_PPP	0.290146	336.279	BIP	NACC1	Proteiome	BLOOD	SMR	eQTLGen	SMR	-0.248836	0.0923725	0.00706354		37415601	10.3389/fgene.2023.1191264	Gedik et all Front Genet	BLOOD
NACC1	Q96RE7	20967	TRANS	BIP_PGC3_noukb	UKBB-PPP_Specific	NA,+		0.049373	0.049373	UKBB_PPP	UKBB_PPP	0.290146	336.279	Depression Howard et all	NACC1	Transcriptome	BRAIN DPFC	TWAS	dPFC of 152 participants of European descent	FUSION	-0.1143		0.90898		33846625	10.1038/s41593-021-00832-6	Wingo Nat Neurosci	BRAIN
NACC1	Q96RE7	20967	TRANS	Cognition_Meta	UKBB-PPP_Specific	NA,+		0.457281	0.457281	UKBB_PPP	UKBB_PPP	1.03714	3114.54	Deepression_Wray_tall	NACC1	Transcriptome	BRAIN DLPFC	MR	PsychENCODE	TwoSampleMR	-0.01	0.01	0.344		35296807	10.1038/s41380-022-01507-9	Deng et all Mol Psychiatry	BRAIN
NACC1	Q96RE7	20967	TRANS	Cognition_Meta	UKBB-PPP_Specific	NA,+		0.457281	0.457281	UKBB_PPP	UKBB_PPP	1.03714	3114.54	SCZ_PGC3	NACC1	Transcriptome_Transcriptlvel	DLPFC	SMR	CMC+GTEX	SMR	-0.0692989	0.0346575	0.0455506		35460606	10.1016/j.ajhg.2022.04.004	Jiang eet all Am J Hum Genet	BRAIN
NACC1	Q96RE7	20967	TRANS	Cognition_Meta	UKBB-PPP_Specific	NA,+		0.457281	0.457281	UKBB_PPP	UKBB_PPP	1.03714	3114.54	SCZ.Clozuk.2018	NACC1	Transcriptome	BRAIN	SMR	PsychENCODE	SMR	-0.102024	0.0358687	0.00445		30545856	10.1126/science.aat8127	Gandal et all science	BRAIN
NACC1	Q96RE7	20967	TRANS	Cognition_Meta	UKBB-PPP_Specific	NA,+		0.457281	0.457281	UKBB_PPP	UKBB_PPP	1.03714	3114.54	BD.PGC.ruderferCell2018	NACC1	Transcriptome	BRAIN	SMR	PsychENCODE	SMR	-0.156427	0.0566031	0.00571726		30545856	10.1126/science.aat8127	Gandal et all science	BRAIN
NACC1	Q96RE7	20967	TRANS	Cognition_Meta	UKBB-PPP_Specific	NA,+		0.457281	0.457281	UKBB_PPP	UKBB_PPP	1.03714	3114.54	SCZ	NACC1	Proteiome	BLOOD	SMR	eQTLGen	SMR	-0.25969	0.0831716	0.00179423		37415601	10.3389/fgene.2023.1191264	Gedik et all Front Genet	BLOOD
NACC1	Q96RE7	20967	TRANS	Cognition_Meta	UKBB-PPP_Specific	NA,+		0.457281	0.457281	UKBB_PPP	UKBB_PPP	1.03714	3114.54	MDD	NACC1	Proteiome	BRAIN	SMR	BrainMeta	SMR	-0.00349896	0.0178882	0.844922		37415601	10.3389/fgene.2023.1191264	Gedik et all Front Genet	BRAIN
NACC1	Q96RE7	20967	TRANS	Cognition_Meta	UKBB-PPP_Specific	NA,+		0.457281	0.457281	UKBB_PPP	UKBB_PPP	1.03714	3114.54	BIP	NACC1	Proteiome	BRAIN	SMR	BrainMeta	SMR	-0.103816	0.0421792	0.0138433		37415601	10.3389/fgene.2023.1191264	Gedik et all Front Genet	BRAIN
NACC1	Q96RE7	20967	TRANS	Cognition_Meta	UKBB-PPP_Specific	NA,+		0.457281	0.457281	UKBB_PPP	UKBB_PPP	1.03714	3114.54	SCZ	NACC1	Proteiome	BRAIN	SMR	BrainMeta	SMR	-0.0246964	0.0351061	0.481758		37415601	10.3389/fgene.2023.1191264	Gedik et all Front Genet	BRAIN
NACC1	Q96RE7	20967	TRANS	Cognition_Meta	UKBB-PPP_Specific	NA,+		0.457281	0.457281	UKBB_PPP	UKBB_PPP	1.03714	3114.54	MDD	NACC1	Proteiome	BLOOD	SMR	eQTLGen	SMR	-0.0542638	0.0392008	0.166282		37415601	10.3389/fgene.2023.1191264	Gedik et all Front Genet	BLOOD
NACC1	Q96RE7	20967	TRANS	Cognition_Meta	UKBB-PPP_Specific	NA,+		0.457281	0.457281	UKBB_PPP	UKBB_PPP	1.03714	3114.54	BIP	NACC1	Proteiome	BLOOD	SMR	eQTLGen	SMR	-0.248836	0.0923725	0.00706354		37415601	10.3389/fgene.2023.1191264	Gedik et all Front Genet	BLOOD
NACC1	Q96RE7	20967	TRANS	Cognition_Meta	UKBB-PPP_Specific	NA,+		0.457281	0.457281	UKBB_PPP	UKBB_PPP	1.03714	3114.54	Depression Howard et all	NACC1	Transcriptome	BRAIN DPFC	TWAS	dPFC of 152 participants of European descent	FUSION	-0.1143		0.90898		33846625	10.1038/s41593-021-00832-6	Wingo Nat Neurosci	BRAIN
NACC1	Q96RE7	20967	TRANS	Depression_iPSYCH_2023	UKBB-PPP_Specific	NA,+		0.00156429	0.00156429	UKBB_PPP	UKBB_PPP	0.313364	10.6544	Deepression_Wray_tall	NACC1	Transcriptome	BRAIN DLPFC	MR	PsychENCODE	TwoSampleMR	-0.01	0.01	0.344		35296807	10.1038/s41380-022-01507-9	Deng et all Mol Psychiatry	BRAIN
NACC1	Q96RE7	20967	TRANS	Depression_iPSYCH_2023	UKBB-PPP_Specific	NA,+		0.00156429	0.00156429	UKBB_PPP	UKBB_PPP	0.313364	10.6544	SCZ_PGC3	NACC1	Transcriptome_Transcriptlvel	DLPFC	SMR	CMC+GTEX	SMR	-0.0692989	0.0346575	0.0455506		35460606	10.1016/j.ajhg.2022.04.004	Jiang eet all Am J Hum Genet	BRAIN
NACC1	Q96RE7	20967	TRANS	Depression_iPSYCH_2023	UKBB-PPP_Specific	NA,+		0.00156429	0.00156429	UKBB_PPP	UKBB_PPP	0.313364	10.6544	SCZ.Clozuk.2018	NACC1	Transcriptome	BRAIN	SMR	PsychENCODE	SMR	-0.102024	0.0358687	0.00445		30545856	10.1126/science.aat8127	Gandal et all science	BRAIN
NACC1	Q96RE7	20967	TRANS	Depression_iPSYCH_2023	UKBB-PPP_Specific	NA,+		0.00156429	0.00156429	UKBB_PPP	UKBB_PPP	0.313364	10.6544	BD.PGC.ruderferCell2018	NACC1	Transcriptome	BRAIN	SMR	PsychENCODE	SMR	-0.156427	0.0566031	0.00571726		30545856	10.1126/science.aat8127	Gandal et all science	BRAIN
NACC1	Q96RE7	20967	TRANS	Depression_iPSYCH_2023	UKBB-PPP_Specific	NA,+		0.00156429	0.00156429	UKBB_PPP	UKBB_PPP	0.313364	10.6544	SCZ	NACC1	Proteiome	BLOOD	SMR	eQTLGen	SMR	-0.25969	0.0831716	0.00179423		37415601	10.3389/fgene.2023.1191264	Gedik et all Front Genet	BLOOD
NACC1	Q96RE7	20967	TRANS	Depression_iPSYCH_2023	UKBB-PPP_Specific	NA,+		0.00156429	0.00156429	UKBB_PPP	UKBB_PPP	0.313364	10.6544	MDD	NACC1	Proteiome	BRAIN	SMR	BrainMeta	SMR	-0.00349896	0.0178882	0.844922		37415601	10.3389/fgene.2023.1191264	Gedik et all Front Genet	BRAIN
NACC1	Q96RE7	20967	TRANS	Depression_iPSYCH_2023	UKBB-PPP_Specific	NA,+		0.00156429	0.00156429	UKBB_PPP	UKBB_PPP	0.313364	10.6544	BIP	NACC1	Proteiome	BRAIN	SMR	BrainMeta	SMR	-0.103816	0.0421792	0.0138433		37415601	10.3389/fgene.2023.1191264	Gedik et all Front Genet	BRAIN
NACC1	Q96RE7	20967	TRANS	Depression_iPSYCH_2023	UKBB-PPP_Specific	NA,+		0.00156429	0.00156429	UKBB_PPP	UKBB_PPP	0.313364	10.6544	SCZ	NACC1	Proteiome	BRAIN	SMR	BrainMeta	SMR	-0.0246964	0.0351061	0.481758		37415601	10.3389/fgene.2023.1191264	Gedik et all Front Genet	BRAIN
NACC1	Q96RE7	20967	TRANS	Depression_iPSYCH_2023	UKBB-PPP_Specific	NA,+		0.00156429	0.00156429	UKBB_PPP	UKBB_PPP	0.313364	10.6544	MDD	NACC1	Proteiome	BLOOD	SMR	eQTLGen	SMR	-0.0542638	0.0392008	0.166282		37415601	10.3389/fgene.2023.1191264	Gedik et all Front Genet	BLOOD
NACC1	Q96RE7	20967	TRANS	Depression_iPSYCH_2023	UKBB-PPP_Specific	NA,+		0.00156429	0.00156429	UKBB_PPP	UKBB_PPP	0.313364	10.6544	BIP	NACC1	Proteiome	BLOOD	SMR	eQTLGen	SMR	-0.248836	0.0923725	0.00706354		37415601	10.3389/fgene.2023.1191264	Gedik et all Front Genet	BLOOD
NACC1	Q96RE7	20967	TRANS	Depression_iPSYCH_2023	UKBB-PPP_Specific	NA,+		0.00156429	0.00156429	UKBB_PPP	UKBB_PPP	0.313364	10.6544	Depression Howard et all	NACC1	Transcriptome	BRAIN DPFC	TWAS	dPFC of 152 participants of European descent	FUSION	-0.1143		0.90898		33846625	10.1038/s41593-021-00832-6	Wingo Nat Neurosci	BRAIN
NACC1	Q96RE7	20967	TRANS	PGC3_SCZ_NoUKB	UKBB-PPP_Specific	NA,+		0.00482688	0.00482688	UKBB_PPP	UKBB_PPP	0.217721	32.8759	Deepression_Wray_tall	NACC1	Transcriptome	BRAIN DLPFC	MR	PsychENCODE	TwoSampleMR	-0.01	0.01	0.344		35296807	10.1038/s41380-022-01507-9	Deng et all Mol Psychiatry	BRAIN
NACC1	Q96RE7	20967	TRANS	PGC3_SCZ_NoUKB	UKBB-PPP_Specific	NA,+		0.00482688	0.00482688	UKBB_PPP	UKBB_PPP	0.217721	32.8759	SCZ_PGC3	NACC1	Transcriptome_Transcriptlvel	DLPFC	SMR	CMC+GTEX	SMR	-0.0692989	0.0346575	0.0455506		35460606	10.1016/j.ajhg.2022.04.004	Jiang eet all Am J Hum Genet	BRAIN
NACC1	Q96RE7	20967	TRANS	PGC3_SCZ_NoUKB	UKBB-PPP_Specific	NA,+		0.00482688	0.00482688	UKBB_PPP	UKBB_PPP	0.217721	32.8759	SCZ.Clozuk.2018	NACC1	Transcriptome	BRAIN	SMR	PsychENCODE	SMR	-0.102024	0.0358687	0.00445		30545856	10.1126/science.aat8127	Gandal et all science	BRAIN
NACC1	Q96RE7	20967	TRANS	PGC3_SCZ_NoUKB	UKBB-PPP_Specific	NA,+		0.00482688	0.00482688	UKBB_PPP	UKBB_PPP	0.217721	32.8759	BD.PGC.ruderferCell2018	NACC1	Transcriptome	BRAIN	SMR	PsychENCODE	SMR	-0.156427	0.0566031	0.00571726		30545856	10.1126/science.aat8127	Gandal et all science	BRAIN
NACC1	Q96RE7	20967	TRANS	PGC3_SCZ_NoUKB	UKBB-PPP_Specific	NA,+		0.00482688	0.00482688	UKBB_PPP	UKBB_PPP	0.217721	32.8759	SCZ	NACC1	Proteiome	BLOOD	SMR	eQTLGen	SMR	-0.25969	0.0831716	0.00179423		37415601	10.3389/fgene.2023.1191264	Gedik et all Front Genet	BLOOD
NACC1	Q96RE7	20967	TRANS	PGC3_SCZ_NoUKB	UKBB-PPP_Specific	NA,+		0.00482688	0.00482688	UKBB_PPP	UKBB_PPP	0.217721	32.8759	MDD	NACC1	Proteiome	BRAIN	SMR	BrainMeta	SMR	-0.00349896	0.0178882	0.844922		37415601	10.3389/fgene.2023.1191264	Gedik et all Front Genet	BRAIN
NACC1	Q96RE7	20967	TRANS	PGC3_SCZ_NoUKB	UKBB-PPP_Specific	NA,+		0.00482688	0.00482688	UKBB_PPP	UKBB_PPP	0.217721	32.8759	BIP	NACC1	Proteiome	BRAIN	SMR	BrainMeta	SMR	-0.103816	0.0421792	0.0138433		37415601	10.3389/fgene.2023.1191264	Gedik et all Front Genet	BRAIN
NACC1	Q96RE7	20967	TRANS	PGC3_SCZ_NoUKB	UKBB-PPP_Specific	NA,+		0.00482688	0.00482688	UKBB_PPP	UKBB_PPP	0.217721	32.8759	SCZ	NACC1	Proteiome	BRAIN	SMR	BrainMeta	SMR	-0.0246964	0.0351061	0.481758		37415601	10.3389/fgene.2023.1191264	Gedik et all Front Genet	BRAIN
NACC1	Q96RE7	20967	TRANS	PGC3_SCZ_NoUKB	UKBB-PPP_Specific	NA,+		0.00482688	0.00482688	UKBB_PPP	UKBB_PPP	0.217721	32.8759	MDD	NACC1	Proteiome	BLOOD	SMR	eQTLGen	SMR	-0.0542638	0.0392008	0.166282		37415601	10.3389/fgene.2023.1191264	Gedik et all Front Genet	BLOOD
NACC1	Q96RE7	20967	TRANS	PGC3_SCZ_NoUKB	UKBB-PPP_Specific	NA,+		0.00482688	0.00482688	UKBB_PPP	UKBB_PPP	0.217721	32.8759	BIP	NACC1	Proteiome	BLOOD	SMR	eQTLGen	SMR	-0.248836	0.0923725	0.00706354		37415601	10.3389/fgene.2023.1191264	Gedik et all Front Genet	BLOOD
NACC1	Q96RE7	20967	TRANS	PGC3_SCZ_NoUKB	UKBB-PPP_Specific	NA,+		0.00482688	0.00482688	UKBB_PPP	UKBB_PPP	0.217721	32.8759	Depression Howard et all	NACC1	Transcriptome	BRAIN DPFC	TWAS	dPFC of 152 participants of European descent	FUSION	-0.1143		0.90898		33846625	10.1038/s41593-021-00832-6	Wingo Nat Neurosci	BRAIN
NADK	O95544	29831	CIS	BIP_PGC3_noukb	BOTH	+,+	0.00571038	0.00571038	0.040067	metap	DECODE	0.154677	21.3454	SCZ	NADK	Proteome	PLASMA	MR	deCODE	TwoSampleMR	0.0766507	0.0637097	0.228928		37085628	10.1007/s00439-023-02562-0	Dang et al Human Genetics	BLOOD
NADK	O95544	29831	CIS	BIP_PGC3_noukb	BOTH	+,+	0.00571038	0.00571038	0.040067	metap	DECODE	0.154677	21.3454	BIP	NADK	Proteome	PLASMA	MR	deCODE	TwoSampleMR	0.169339	0.0782258	0.0304075		37085628	10.1007/s00439-023-02562-0	Dang et al Human Genetics	BLOOD
NADK	O95544	29831	CIS	BIP_PGC3_noukb	BOTH	+,+	0.00571038	0.00571038	0.040067	metap	DECODE	0.154677	21.3454	MDD	NADK	Proteome	PLASMA	MR	deCODE	TwoSampleMR	0.0297836	0.0292221	0.3081		37085628	10.1007/s00439-023-02562-0	Dang et al Human Genetics	BLOOD
NADK	O95544	29831	CIS	BIP_PGC3_noukb	BOTH	+,+	0.00571038	0.00571038	0.040067	metap	DECODE	0.154677	21.3454	Bipolar disorder	NADK	Proteome	PLASMA	MR	AGES	TwoSampleMR	-0.162319	0.0671233	0.0155964		36280454	https://doi.org/10.1016/j.biopsych.2022.08.015	Lu et al Biol Psychiatry	BLOOD
NADK	O95544	29831	CIS	BIP_PGC3_noukb	BOTH	+,+	0.00571038	0.00571038	0.040067	metap	DECODE	0.154677	21.3454	Bipolar disorder	NADK	Proteome	PLASMA	MR	FENLAND	TwoSampleMR	-0.0243465	0.165485	0.883036		36280454	https://doi.org/10.1016/j.biopsych.2022.08.015	Lu et al Biol Psychiatry	BLOOD
NADK	O95544	29831	CIS	BIP_PGC3_noukb	BOTH	+,+	0.00571038	0.00571038	0.040067	metap	DECODE	0.154677	21.3454	Major depressive disorder	NADK	Proteome	PLASMA	MR	AGES	TwoSampleMR	0.0349315	0.030137	0.246419		36280454	https://doi.org/10.1016/j.biopsych.2022.08.015	Lu et al Biol Psychiatry	BLOOD
NADK	O95544	29831	CIS	BIP_PGC3_noukb	BOTH	+,+	0.00571038	0.00571038	0.040067	metap	DECODE	0.154677	21.3454	Major depressive disorder	NADK	Proteome	PLASMA	MR	FENLAND	TwoSampleMR	-0.000961539	0.0211538	0.963745		36280454	https://doi.org/10.1016/j.biopsych.2022.08.015	Lu et al Biol Psychiatry	BLOOD
NADK	O95544	29831	CIS	BIP_PGC3_noukb	BOTH	+,+	0.00571038	0.00571038	0.040067	metap	DECODE	0.154677	21.3454	Schizophrenia	NADK	Proteome	PLASMA	MR	AGES	TwoSampleMR	-0.0403928	0.0527397	0.443742		36280454	https://doi.org/10.1016/j.biopsych.2022.08.015	Lu et al Biol Psychiatry	BLOOD
NADK	O95544	29831	CIS	BIP_PGC3_noukb	BOTH	+,+	0.00571038	0.00571038	0.040067	metap	DECODE	0.154677	21.3454	Schizophrenia	NADK	Proteome	PLASMA	MR	FENLAND	TwoSampleMR	0.0148217	0.055294	0.788659		36280454	https://doi.org/10.1016/j.biopsych.2022.08.015	Lu et al Biol Psychiatry	BLOOD
NADK	O95544	29831	CIS	BIP_PGC3_noukb	BOTH	+,+	0.00571038	0.00571038	0.040067	metap	DECODE	0.154677	21.3454	Deepression_Wray_tall	NADK	Transcriptome	BRAIN DLPFC	MR	PsychENCODE	TwoSampleMR	0	0.01	0.838		35296807	10.1038/s41380-022-01507-9	Deng et all Mol Psychiatry	BRAIN
NADK	O95544	29831	CIS	BIP_PGC3_noukb	BOTH	+,+	0.00571038	0.00571038	0.040067	metap	DECODE	0.154677	21.3454	Deepression_Wray_tall	NADK	Proteiome	BLOOD	MR	AGES	TwoSampleMR	0.03	0.03	0.246		35296807	10.1038/s41380-022-01507-9	Deng et all Mol Psychiatry	BLOOD
NADK	O95544	29831	CIS	BIP_PGC3_noukb	BOTH	+,+	0.00571038	0.00571038	0.040067	metap	DECODE	0.154677	21.3454	Years of schooling	NADK	Proteiome	CORTEX	MR	MetaBrain	TwoSampleMR	-0.0247704	0.00606268	4.39414e-05		36823318	10.1038/s41588-023-01300-6	Klein et all Nat Genet	BRAIN
NADK	O95544	29831	CIS	BIP_PGC3_noukb	BOTH	+,+	0.00571038	0.00571038	0.040067	metap	DECODE	0.154677	21.3454	SCZ.Clozuk.2018	NADK	Transcriptome	BRAIN	SMR	PsychENCODE	SMR	0.00648533	0.0321922	0.84		30545856	10.1126/science.aat8127	Gandal et all science	BRAIN
NADK	O95544	29831	CIS	BIP_PGC3_noukb	BOTH	+,+	0.00571038	0.00571038	0.040067	metap	DECODE	0.154677	21.3454	BD.PGC.ruderferCell2018	NADK	Transcriptome	BRAIN	SMR	PsychENCODE	SMR	-0.0489986	0.0500306	0.327396		30545856	10.1126/science.aat8127	Gandal et all science	BRAIN
NADK	O95544	29831	CIS	BIP_PGC3_noukb	BOTH	+,+	0.00571038	0.00571038	0.040067	metap	DECODE	0.154677	21.3454	SCZ	NADK	Proteiome	BLOOD	SMR	eQTLGen	SMR	0.164438	0.082824	0.0471015		37415601	10.3389/fgene.2023.1191264	Gedik et all Front Genet	BLOOD
NADK	O95544	29831	CIS	BIP_PGC3_noukb	BOTH	+,+	0.00571038	0.00571038	0.040067	metap	DECODE	0.154677	21.3454	MDD	NADK	Proteiome	BRAIN	SMR	BrainMeta	SMR	-0.0124668	0.012811	0.330485		37415601	10.3389/fgene.2023.1191264	Gedik et all Front Genet	BRAIN
NADK	O95544	29831	CIS	BIP_PGC3_noukb	BOTH	+,+	0.00571038	0.00571038	0.040067	metap	DECODE	0.154677	21.3454	BIP	NADK	Proteiome	BRAIN	SMR	BrainMeta	SMR	0.01349	0.0280409	0.630458		37415601	10.3389/fgene.2023.1191264	Gedik et all Front Genet	BRAIN
NADK	O95544	29831	CIS	BIP_PGC3_noukb	BOTH	+,+	0.00571038	0.00571038	0.040067	metap	DECODE	0.154677	21.3454	SCZ	NADK	Proteiome	BRAIN	SMR	BrainMeta	SMR	0.0276298	0.0190882	0.147761		37415601	10.3389/fgene.2023.1191264	Gedik et all Front Genet	BRAIN
NADK	O95544	29831	CIS	BIP_PGC3_noukb	BOTH	+,+	0.00571038	0.00571038	0.040067	metap	DECODE	0.154677	21.3454	MDD	NADK	Proteiome	BLOOD	SMR	eQTLGen	SMR	-0.0171218	0.0542665	0.752372		37415601	10.3389/fgene.2023.1191264	Gedik et all Front Genet	BLOOD
NADK	O95544	29831	CIS	BIP_PGC3_noukb	BOTH	+,+	0.00571038	0.00571038	0.040067	metap	DECODE	0.154677	21.3454	BIP	NADK	Proteiome	BLOOD	SMR	eQTLGen	SMR	0.142709	0.124157	0.250382		37415601	10.3389/fgene.2023.1191264	Gedik et all Front Genet	BLOOD
NADK	O95544	29831	CIS	BIP_PGC3_noukb	BOTH	+,+	0.00571038	0.00571038	0.040067	metap	DECODE	0.154677	21.3454	SCZ	NADK	Proteiome	BLOOD	SMR	deCODE	SMR	0.0835656	0.0655509	0.202373		37415601	10.3389/fgene.2023.1191264	Gedik et all Front Genet	BLOOD
NADK	O95544	29831	CIS	BIP_PGC3_noukb	BOTH	+,+	0.00571038	0.00571038	0.040067	metap	DECODE	0.154677	21.3454	MDD	NADK	Proteiome	BLOOD	SMR	deCODE	SMR	-0.0016129	0.035484	0.963745		37415601	10.3389/fgene.2023.1191264	Gedik et all Front Genet	BLOOD
NADK	O95544	29831	CIS	BIP_PGC3_noukb	BOTH	+,+	0.00571038	0.00571038	0.040067	metap	DECODE	0.154677	21.3454	BIP	NADK	Proteiome	BLOOD	SMR	deCODE	SMR	0.169339	0.0790061	0.0320841		37415601	10.3389/fgene.2023.1191264	Gedik et all Front Genet	BLOOD
NADK	O95544	29831	CIS	BIP_PGC3_noukb	BOTH	+,+	0.00571038	0.00571038	0.040067	metap	DECODE	0.154677	21.3454	SCZ.Clozuk.2018	NADK	Transcriptome	BRAIN	TWAS	PsychENCODE	FUSION	-0.38606		0.699		30545856	10.1126/science.aat8127	Gandal et all science	BRAIN
NADK	O95544	29831	CIS	BIP_PGC3_noukb	BOTH	+,+	0.00571038	0.00571038	0.040067	metap	DECODE	0.154677	21.3454	Depression Howard et all	NADK	Proteiome	BRAIN	PWAS	ROS/MAP	FUSION	-0.29575		0.767		33846625	10.1038/s41593-021-00832-6	Wingo Nat Neurosci	BRAIN
NADK	O95544	29831	CIS	BIP_PGC3_noukb	BOTH	+,+	0.00571038	0.00571038	0.040067	metap	DECODE	0.154677	21.3454	Years of schooling	NADK	Transcriptome	CORTEX	COLOC	MetaBrain	coloc				0.753502	36823318	10.1038/s41588-023-01300-6	Klein et all Nat Genet	BRAIN
NADK	O95544	29831	CIS	BIP_PGC3_noukb	BOTH	+,+	0.00571038	0.00571038	0.040067	metap	DECODE	0.154677	21.3454	SCZ	NADK	Transcriptome	Brain_Frontal_Cortex_BA9	TWAS	GteX	FUSION			0.7082		34416157	10.1016/j.ajhg.2021.07.011	Ayg√ºn N et al	Brain
NADK	O95544	29831	CIS	PGC3_SCZ_NoUKB	BOTH	+,+	0.298944	0.173803	0.499396	DECODE	UKBB_PPP	0.763426	649.675	SCZ	NADK	Proteome	PLASMA	MR	deCODE	TwoSampleMR	0.0766507	0.0637097	0.228928		37085628	10.1007/s00439-023-02562-0	Dang et al Human Genetics	BLOOD
NADK	O95544	29831	CIS	PGC3_SCZ_NoUKB	BOTH	+,+	0.298944	0.173803	0.499396	DECODE	UKBB_PPP	0.763426	649.675	BIP	NADK	Proteome	PLASMA	MR	deCODE	TwoSampleMR	0.169339	0.0782258	0.0304075		37085628	10.1007/s00439-023-02562-0	Dang et al Human Genetics	BLOOD
NADK	O95544	29831	CIS	PGC3_SCZ_NoUKB	BOTH	+,+	0.298944	0.173803	0.499396	DECODE	UKBB_PPP	0.763426	649.675	MDD	NADK	Proteome	PLASMA	MR	deCODE	TwoSampleMR	0.0297836	0.0292221	0.3081		37085628	10.1007/s00439-023-02562-0	Dang et al Human Genetics	BLOOD
NADK	O95544	29831	CIS	PGC3_SCZ_NoUKB	BOTH	+,+	0.298944	0.173803	0.499396	DECODE	UKBB_PPP	0.763426	649.675	Bipolar disorder	NADK	Proteome	PLASMA	MR	AGES	TwoSampleMR	-0.162319	0.0671233	0.0155964		36280454	https://doi.org/10.1016/j.biopsych.2022.08.015	Lu et al Biol Psychiatry	BLOOD
NADK	O95544	29831	CIS	PGC3_SCZ_NoUKB	BOTH	+,+	0.298944	0.173803	0.499396	DECODE	UKBB_PPP	0.763426	649.675	Bipolar disorder	NADK	Proteome	PLASMA	MR	FENLAND	TwoSampleMR	-0.0243465	0.165485	0.883036		36280454	https://doi.org/10.1016/j.biopsych.2022.08.015	Lu et al Biol Psychiatry	BLOOD
NADK	O95544	29831	CIS	PGC3_SCZ_NoUKB	BOTH	+,+	0.298944	0.173803	0.499396	DECODE	UKBB_PPP	0.763426	649.675	Major depressive disorder	NADK	Proteome	PLASMA	MR	AGES	TwoSampleMR	0.0349315	0.030137	0.246419		36280454	https://doi.org/10.1016/j.biopsych.2022.08.015	Lu et al Biol Psychiatry	BLOOD
NADK	O95544	29831	CIS	PGC3_SCZ_NoUKB	BOTH	+,+	0.298944	0.173803	0.499396	DECODE	UKBB_PPP	0.763426	649.675	Major depressive disorder	NADK	Proteome	PLASMA	MR	FENLAND	TwoSampleMR	-0.000961539	0.0211538	0.963745		36280454	https://doi.org/10.1016/j.biopsych.2022.08.015	Lu et al Biol Psychiatry	BLOOD
NADK	O95544	29831	CIS	PGC3_SCZ_NoUKB	BOTH	+,+	0.298944	0.173803	0.499396	DECODE	UKBB_PPP	0.763426	649.675	Schizophrenia	NADK	Proteome	PLASMA	MR	AGES	TwoSampleMR	-0.0403928	0.0527397	0.443742		36280454	https://doi.org/10.1016/j.biopsych.2022.08.015	Lu et al Biol Psychiatry	BLOOD
NADK	O95544	29831	CIS	PGC3_SCZ_NoUKB	BOTH	+,+	0.298944	0.173803	0.499396	DECODE	UKBB_PPP	0.763426	649.675	Schizophrenia	NADK	Proteome	PLASMA	MR	FENLAND	TwoSampleMR	0.0148217	0.055294	0.788659		36280454	https://doi.org/10.1016/j.biopsych.2022.08.015	Lu et al Biol Psychiatry	BLOOD
NADK	O95544	29831	CIS	PGC3_SCZ_NoUKB	BOTH	+,+	0.298944	0.173803	0.499396	DECODE	UKBB_PPP	0.763426	649.675	Deepression_Wray_tall	NADK	Transcriptome	BRAIN DLPFC	MR	PsychENCODE	TwoSampleMR	0	0.01	0.838		35296807	10.1038/s41380-022-01507-9	Deng et all Mol Psychiatry	BRAIN
NADK	O95544	29831	CIS	PGC3_SCZ_NoUKB	BOTH	+,+	0.298944	0.173803	0.499396	DECODE	UKBB_PPP	0.763426	649.675	Deepression_Wray_tall	NADK	Proteiome	BLOOD	MR	AGES	TwoSampleMR	0.03	0.03	0.246		35296807	10.1038/s41380-022-01507-9	Deng et all Mol Psychiatry	BLOOD
NADK	O95544	29831	CIS	PGC3_SCZ_NoUKB	BOTH	+,+	0.298944	0.173803	0.499396	DECODE	UKBB_PPP	0.763426	649.675	Years of schooling	NADK	Proteiome	CORTEX	MR	MetaBrain	TwoSampleMR	-0.0247704	0.00606268	4.39414e-05		36823318	10.1038/s41588-023-01300-6	Klein et all Nat Genet	BRAIN
NADK	O95544	29831	CIS	PGC3_SCZ_NoUKB	BOTH	+,+	0.298944	0.173803	0.499396	DECODE	UKBB_PPP	0.763426	649.675	SCZ.Clozuk.2018	NADK	Transcriptome	BRAIN	SMR	PsychENCODE	SMR	0.00648533	0.0321922	0.84		30545856	10.1126/science.aat8127	Gandal et all science	BRAIN
NADK	O95544	29831	CIS	PGC3_SCZ_NoUKB	BOTH	+,+	0.298944	0.173803	0.499396	DECODE	UKBB_PPP	0.763426	649.675	BD.PGC.ruderferCell2018	NADK	Transcriptome	BRAIN	SMR	PsychENCODE	SMR	-0.0489986	0.0500306	0.327396		30545856	10.1126/science.aat8127	Gandal et all science	BRAIN
NADK	O95544	29831	CIS	PGC3_SCZ_NoUKB	BOTH	+,+	0.298944	0.173803	0.499396	DECODE	UKBB_PPP	0.763426	649.675	SCZ	NADK	Proteiome	BLOOD	SMR	eQTLGen	SMR	0.164438	0.082824	0.0471015		37415601	10.3389/fgene.2023.1191264	Gedik et all Front Genet	BLOOD
NADK	O95544	29831	CIS	PGC3_SCZ_NoUKB	BOTH	+,+	0.298944	0.173803	0.499396	DECODE	UKBB_PPP	0.763426	649.675	MDD	NADK	Proteiome	BRAIN	SMR	BrainMeta	SMR	-0.0124668	0.012811	0.330485		37415601	10.3389/fgene.2023.1191264	Gedik et all Front Genet	BRAIN
NADK	O95544	29831	CIS	PGC3_SCZ_NoUKB	BOTH	+,+	0.298944	0.173803	0.499396	DECODE	UKBB_PPP	0.763426	649.675	BIP	NADK	Proteiome	BRAIN	SMR	BrainMeta	SMR	0.01349	0.0280409	0.630458		37415601	10.3389/fgene.2023.1191264	Gedik et all Front Genet	BRAIN
NADK	O95544	29831	CIS	PGC3_SCZ_NoUKB	BOTH	+,+	0.298944	0.173803	0.499396	DECODE	UKBB_PPP	0.763426	649.675	SCZ	NADK	Proteiome	BRAIN	SMR	BrainMeta	SMR	0.0276298	0.0190882	0.147761		37415601	10.3389/fgene.2023.1191264	Gedik et all Front Genet	BRAIN
NADK	O95544	29831	CIS	PGC3_SCZ_NoUKB	BOTH	+,+	0.298944	0.173803	0.499396	DECODE	UKBB_PPP	0.763426	649.675	MDD	NADK	Proteiome	BLOOD	SMR	eQTLGen	SMR	-0.0171218	0.0542665	0.752372		37415601	10.3389/fgene.2023.1191264	Gedik et all Front Genet	BLOOD
NADK	O95544	29831	CIS	PGC3_SCZ_NoUKB	BOTH	+,+	0.298944	0.173803	0.499396	DECODE	UKBB_PPP	0.763426	649.675	BIP	NADK	Proteiome	BLOOD	SMR	eQTLGen	SMR	0.142709	0.124157	0.250382		37415601	10.3389/fgene.2023.1191264	Gedik et all Front Genet	BLOOD
NADK	O95544	29831	CIS	PGC3_SCZ_NoUKB	BOTH	+,+	0.298944	0.173803	0.499396	DECODE	UKBB_PPP	0.763426	649.675	SCZ	NADK	Proteiome	BLOOD	SMR	deCODE	SMR	0.0835656	0.0655509	0.202373		37415601	10.3389/fgene.2023.1191264	Gedik et all Front Genet	BLOOD
NADK	O95544	29831	CIS	PGC3_SCZ_NoUKB	BOTH	+,+	0.298944	0.173803	0.499396	DECODE	UKBB_PPP	0.763426	649.675	MDD	NADK	Proteiome	BLOOD	SMR	deCODE	SMR	-0.0016129	0.035484	0.963745		37415601	10.3389/fgene.2023.1191264	Gedik et all Front Genet	BLOOD
NADK	O95544	29831	CIS	PGC3_SCZ_NoUKB	BOTH	+,+	0.298944	0.173803	0.499396	DECODE	UKBB_PPP	0.763426	649.675	BIP	NADK	Proteiome	BLOOD	SMR	deCODE	SMR	0.169339	0.0790061	0.0320841		37415601	10.3389/fgene.2023.1191264	Gedik et all Front Genet	BLOOD
NADK	O95544	29831	CIS	PGC3_SCZ_NoUKB	BOTH	+,+	0.298944	0.173803	0.499396	DECODE	UKBB_PPP	0.763426	649.675	SCZ.Clozuk.2018	NADK	Transcriptome	BRAIN	TWAS	PsychENCODE	FUSION	-0.38606		0.699		30545856	10.1126/science.aat8127	Gandal et all science	BRAIN
NADK	O95544	29831	CIS	PGC3_SCZ_NoUKB	BOTH	+,+	0.298944	0.173803	0.499396	DECODE	UKBB_PPP	0.763426	649.675	Depression Howard et all	NADK	Proteiome	BRAIN	PWAS	ROS/MAP	FUSION	-0.29575		0.767		33846625	10.1038/s41593-021-00832-6	Wingo Nat Neurosci	BRAIN
NADK	O95544	29831	CIS	PGC3_SCZ_NoUKB	BOTH	+,+	0.298944	0.173803	0.499396	DECODE	UKBB_PPP	0.763426	649.675	Years of schooling	NADK	Transcriptome	CORTEX	COLOC	MetaBrain	coloc				0.753502	36823318	10.1038/s41588-023-01300-6	Klein et all Nat Genet	BRAIN
NADK	O95544	29831	CIS	PGC3_SCZ_NoUKB	BOTH	+,+	0.298944	0.173803	0.499396	DECODE	UKBB_PPP	0.763426	649.675	SCZ	NADK	Transcriptome	Brain_Frontal_Cortex_BA9	TWAS	GteX	FUSION			0.7082		34416157	10.1016/j.ajhg.2021.07.011	Ayg√ºn N et al	Brain
NADK	O95544	29831	CIS	Cognition_Meta	BOTH	-,-	0.196333	0.154795	0.315588	DECODE	UKBB_PPP	0.791553	578.625	SCZ	NADK	Proteome	PLASMA	MR	deCODE	TwoSampleMR	0.0766507	0.0637097	0.228928		37085628	10.1007/s00439-023-02562-0	Dang et al Human Genetics	BLOOD
NADK	O95544	29831	CIS	Cognition_Meta	BOTH	-,-	0.196333	0.154795	0.315588	DECODE	UKBB_PPP	0.791553	578.625	BIP	NADK	Proteome	PLASMA	MR	deCODE	TwoSampleMR	0.169339	0.0782258	0.0304075		37085628	10.1007/s00439-023-02562-0	Dang et al Human Genetics	BLOOD
NADK	O95544	29831	CIS	Cognition_Meta	BOTH	-,-	0.196333	0.154795	0.315588	DECODE	UKBB_PPP	0.791553	578.625	MDD	NADK	Proteome	PLASMA	MR	deCODE	TwoSampleMR	0.0297836	0.0292221	0.3081		37085628	10.1007/s00439-023-02562-0	Dang et al Human Genetics	BLOOD
NADK	O95544	29831	CIS	Cognition_Meta	BOTH	-,-	0.196333	0.154795	0.315588	DECODE	UKBB_PPP	0.791553	578.625	Bipolar disorder	NADK	Proteome	PLASMA	MR	AGES	TwoSampleMR	-0.162319	0.0671233	0.0155964		36280454	https://doi.org/10.1016/j.biopsych.2022.08.015	Lu et al Biol Psychiatry	BLOOD
NADK	O95544	29831	CIS	Cognition_Meta	BOTH	-,-	0.196333	0.154795	0.315588	DECODE	UKBB_PPP	0.791553	578.625	Bipolar disorder	NADK	Proteome	PLASMA	MR	FENLAND	TwoSampleMR	-0.0243465	0.165485	0.883036		36280454	https://doi.org/10.1016/j.biopsych.2022.08.015	Lu et al Biol Psychiatry	BLOOD
NADK	O95544	29831	CIS	Cognition_Meta	BOTH	-,-	0.196333	0.154795	0.315588	DECODE	UKBB_PPP	0.791553	578.625	Major depressive disorder	NADK	Proteome	PLASMA	MR	AGES	TwoSampleMR	0.0349315	0.030137	0.246419		36280454	https://doi.org/10.1016/j.biopsych.2022.08.015	Lu et al Biol Psychiatry	BLOOD
NADK	O95544	29831	CIS	Cognition_Meta	BOTH	-,-	0.196333	0.154795	0.315588	DECODE	UKBB_PPP	0.791553	578.625	Major depressive disorder	NADK	Proteome	PLASMA	MR	FENLAND	TwoSampleMR	-0.000961539	0.0211538	0.963745		36280454	https://doi.org/10.1016/j.biopsych.2022.08.015	Lu et al Biol Psychiatry	BLOOD
NADK	O95544	29831	CIS	Cognition_Meta	BOTH	-,-	0.196333	0.154795	0.315588	DECODE	UKBB_PPP	0.791553	578.625	Schizophrenia	NADK	Proteome	PLASMA	MR	AGES	TwoSampleMR	-0.0403928	0.0527397	0.443742		36280454	https://doi.org/10.1016/j.biopsych.2022.08.015	Lu et al Biol Psychiatry	BLOOD
NADK	O95544	29831	CIS	Cognition_Meta	BOTH	-,-	0.196333	0.154795	0.315588	DECODE	UKBB_PPP	0.791553	578.625	Schizophrenia	NADK	Proteome	PLASMA	MR	FENLAND	TwoSampleMR	0.0148217	0.055294	0.788659		36280454	https://doi.org/10.1016/j.biopsych.2022.08.015	Lu et al Biol Psychiatry	BLOOD
NADK	O95544	29831	CIS	Cognition_Meta	BOTH	-,-	0.196333	0.154795	0.315588	DECODE	UKBB_PPP	0.791553	578.625	Deepression_Wray_tall	NADK	Transcriptome	BRAIN DLPFC	MR	PsychENCODE	TwoSampleMR	0	0.01	0.838		35296807	10.1038/s41380-022-01507-9	Deng et all Mol Psychiatry	BRAIN
NADK	O95544	29831	CIS	Cognition_Meta	BOTH	-,-	0.196333	0.154795	0.315588	DECODE	UKBB_PPP	0.791553	578.625	Deepression_Wray_tall	NADK	Proteiome	BLOOD	MR	AGES	TwoSampleMR	0.03	0.03	0.246		35296807	10.1038/s41380-022-01507-9	Deng et all Mol Psychiatry	BLOOD
NADK	O95544	29831	CIS	Cognition_Meta	BOTH	-,-	0.196333	0.154795	0.315588	DECODE	UKBB_PPP	0.791553	578.625	Years of schooling	NADK	Proteiome	CORTEX	MR	MetaBrain	TwoSampleMR	-0.0247704	0.00606268	4.39414e-05		36823318	10.1038/s41588-023-01300-6	Klein et all Nat Genet	BRAIN
NADK	O95544	29831	CIS	Cognition_Meta	BOTH	-,-	0.196333	0.154795	0.315588	DECODE	UKBB_PPP	0.791553	578.625	SCZ.Clozuk.2018	NADK	Transcriptome	BRAIN	SMR	PsychENCODE	SMR	0.00648533	0.0321922	0.84		30545856	10.1126/science.aat8127	Gandal et all science	BRAIN
NADK	O95544	29831	CIS	Cognition_Meta	BOTH	-,-	0.196333	0.154795	0.315588	DECODE	UKBB_PPP	0.791553	578.625	BD.PGC.ruderferCell2018	NADK	Transcriptome	BRAIN	SMR	PsychENCODE	SMR	-0.0489986	0.0500306	0.327396		30545856	10.1126/science.aat8127	Gandal et all science	BRAIN
NADK	O95544	29831	CIS	Cognition_Meta	BOTH	-,-	0.196333	0.154795	0.315588	DECODE	UKBB_PPP	0.791553	578.625	SCZ	NADK	Proteiome	BLOOD	SMR	eQTLGen	SMR	0.164438	0.082824	0.0471015		37415601	10.3389/fgene.2023.1191264	Gedik et all Front Genet	BLOOD
NADK	O95544	29831	CIS	Cognition_Meta	BOTH	-,-	0.196333	0.154795	0.315588	DECODE	UKBB_PPP	0.791553	578.625	MDD	NADK	Proteiome	BRAIN	SMR	BrainMeta	SMR	-0.0124668	0.012811	0.330485		37415601	10.3389/fgene.2023.1191264	Gedik et all Front Genet	BRAIN
NADK	O95544	29831	CIS	Cognition_Meta	BOTH	-,-	0.196333	0.154795	0.315588	DECODE	UKBB_PPP	0.791553	578.625	BIP	NADK	Proteiome	BRAIN	SMR	BrainMeta	SMR	0.01349	0.0280409	0.630458		37415601	10.3389/fgene.2023.1191264	Gedik et all Front Genet	BRAIN
NADK	O95544	29831	CIS	Cognition_Meta	BOTH	-,-	0.196333	0.154795	0.315588	DECODE	UKBB_PPP	0.791553	578.625	SCZ	NADK	Proteiome	BRAIN	SMR	BrainMeta	SMR	0.0276298	0.0190882	0.147761		37415601	10.3389/fgene.2023.1191264	Gedik et all Front Genet	BRAIN
NADK	O95544	29831	CIS	Cognition_Meta	BOTH	-,-	0.196333	0.154795	0.315588	DECODE	UKBB_PPP	0.791553	578.625	MDD	NADK	Proteiome	BLOOD	SMR	eQTLGen	SMR	-0.0171218	0.0542665	0.752372		37415601	10.3389/fgene.2023.1191264	Gedik et all Front Genet	BLOOD
NADK	O95544	29831	CIS	Cognition_Meta	BOTH	-,-	0.196333	0.154795	0.315588	DECODE	UKBB_PPP	0.791553	578.625	BIP	NADK	Proteiome	BLOOD	SMR	eQTLGen	SMR	0.142709	0.124157	0.250382		37415601	10.3389/fgene.2023.1191264	Gedik et all Front Genet	BLOOD
NADK	O95544	29831	CIS	Cognition_Meta	BOTH	-,-	0.196333	0.154795	0.315588	DECODE	UKBB_PPP	0.791553	578.625	SCZ	NADK	Proteiome	BLOOD	SMR	deCODE	SMR	0.0835656	0.0655509	0.202373		37415601	10.3389/fgene.2023.1191264	Gedik et all Front Genet	BLOOD
NADK	O95544	29831	CIS	Cognition_Meta	BOTH	-,-	0.196333	0.154795	0.315588	DECODE	UKBB_PPP	0.791553	578.625	MDD	NADK	Proteiome	BLOOD	SMR	deCODE	SMR	-0.0016129	0.035484	0.963745		37415601	10.3389/fgene.2023.1191264	Gedik et all Front Genet	BLOOD
NADK	O95544	29831	CIS	Cognition_Meta	BOTH	-,-	0.196333	0.154795	0.315588	DECODE	UKBB_PPP	0.791553	578.625	BIP	NADK	Proteiome	BLOOD	SMR	deCODE	SMR	0.169339	0.0790061	0.0320841		37415601	10.3389/fgene.2023.1191264	Gedik et all Front Genet	BLOOD
NADK	O95544	29831	CIS	Cognition_Meta	BOTH	-,-	0.196333	0.154795	0.315588	DECODE	UKBB_PPP	0.791553	578.625	SCZ.Clozuk.2018	NADK	Transcriptome	BRAIN	TWAS	PsychENCODE	FUSION	-0.38606		0.699		30545856	10.1126/science.aat8127	Gandal et all science	BRAIN
NADK	O95544	29831	CIS	Cognition_Meta	BOTH	-,-	0.196333	0.154795	0.315588	DECODE	UKBB_PPP	0.791553	578.625	Depression Howard et all	NADK	Proteiome	BRAIN	PWAS	ROS/MAP	FUSION	-0.29575		0.767		33846625	10.1038/s41593-021-00832-6	Wingo Nat Neurosci	BRAIN
NADK	O95544	29831	CIS	Cognition_Meta	BOTH	-,-	0.196333	0.154795	0.315588	DECODE	UKBB_PPP	0.791553	578.625	Years of schooling	NADK	Transcriptome	CORTEX	COLOC	MetaBrain	coloc				0.753502	36823318	10.1038/s41588-023-01300-6	Klein et all Nat Genet	BRAIN
NADK	O95544	29831	CIS	Cognition_Meta	BOTH	-,-	0.196333	0.154795	0.315588	DECODE	UKBB_PPP	0.791553	578.625	SCZ	NADK	Transcriptome	Brain_Frontal_Cortex_BA9	TWAS	GteX	FUSION			0.7082		34416157	10.1016/j.ajhg.2021.07.011	Ayg√ºn N et al	Brain
NADK	O95544	29831	CIS	Depression_iPSYCH_2023	BOTH	+,+	0.897241	0.710127	0.897241	DECODE	metap	1.30761	2654.45	SCZ	NADK	Proteome	PLASMA	MR	deCODE	TwoSampleMR	0.0766507	0.0637097	0.228928		37085628	10.1007/s00439-023-02562-0	Dang et al Human Genetics	BLOOD
NADK	O95544	29831	CIS	Depression_iPSYCH_2023	BOTH	+,+	0.897241	0.710127	0.897241	DECODE	metap	1.30761	2654.45	BIP	NADK	Proteome	PLASMA	MR	deCODE	TwoSampleMR	0.169339	0.0782258	0.0304075		37085628	10.1007/s00439-023-02562-0	Dang et al Human Genetics	BLOOD
NADK	O95544	29831	CIS	Depression_iPSYCH_2023	BOTH	+,+	0.897241	0.710127	0.897241	DECODE	metap	1.30761	2654.45	MDD	NADK	Proteome	PLASMA	MR	deCODE	TwoSampleMR	0.0297836	0.0292221	0.3081		37085628	10.1007/s00439-023-02562-0	Dang et al Human Genetics	BLOOD
NADK	O95544	29831	CIS	Depression_iPSYCH_2023	BOTH	+,+	0.897241	0.710127	0.897241	DECODE	metap	1.30761	2654.45	Bipolar disorder	NADK	Proteome	PLASMA	MR	AGES	TwoSampleMR	-0.162319	0.0671233	0.0155964		36280454	https://doi.org/10.1016/j.biopsych.2022.08.015	Lu et al Biol Psychiatry	BLOOD
NADK	O95544	29831	CIS	Depression_iPSYCH_2023	BOTH	+,+	0.897241	0.710127	0.897241	DECODE	metap	1.30761	2654.45	Bipolar disorder	NADK	Proteome	PLASMA	MR	FENLAND	TwoSampleMR	-0.0243465	0.165485	0.883036		36280454	https://doi.org/10.1016/j.biopsych.2022.08.015	Lu et al Biol Psychiatry	BLOOD
NADK	O95544	29831	CIS	Depression_iPSYCH_2023	BOTH	+,+	0.897241	0.710127	0.897241	DECODE	metap	1.30761	2654.45	Major depressive disorder	NADK	Proteome	PLASMA	MR	AGES	TwoSampleMR	0.0349315	0.030137	0.246419		36280454	https://doi.org/10.1016/j.biopsych.2022.08.015	Lu et al Biol Psychiatry	BLOOD
NADK	O95544	29831	CIS	Depression_iPSYCH_2023	BOTH	+,+	0.897241	0.710127	0.897241	DECODE	metap	1.30761	2654.45	Major depressive disorder	NADK	Proteome	PLASMA	MR	FENLAND	TwoSampleMR	-0.000961539	0.0211538	0.963745		36280454	https://doi.org/10.1016/j.biopsych.2022.08.015	Lu et al Biol Psychiatry	BLOOD
NADK	O95544	29831	CIS	Depression_iPSYCH_2023	BOTH	+,+	0.897241	0.710127	0.897241	DECODE	metap	1.30761	2654.45	Schizophrenia	NADK	Proteome	PLASMA	MR	AGES	TwoSampleMR	-0.0403928	0.0527397	0.443742		36280454	https://doi.org/10.1016/j.biopsych.2022.08.015	Lu et al Biol Psychiatry	BLOOD
NADK	O95544	29831	CIS	Depression_iPSYCH_2023	BOTH	+,+	0.897241	0.710127	0.897241	DECODE	metap	1.30761	2654.45	Schizophrenia	NADK	Proteome	PLASMA	MR	FENLAND	TwoSampleMR	0.0148217	0.055294	0.788659		36280454	https://doi.org/10.1016/j.biopsych.2022.08.015	Lu et al Biol Psychiatry	BLOOD
NADK	O95544	29831	CIS	Depression_iPSYCH_2023	BOTH	+,+	0.897241	0.710127	0.897241	DECODE	metap	1.30761	2654.45	Deepression_Wray_tall	NADK	Transcriptome	BRAIN DLPFC	MR	PsychENCODE	TwoSampleMR	0	0.01	0.838		35296807	10.1038/s41380-022-01507-9	Deng et all Mol Psychiatry	BRAIN
NADK	O95544	29831	CIS	Depression_iPSYCH_2023	BOTH	+,+	0.897241	0.710127	0.897241	DECODE	metap	1.30761	2654.45	Deepression_Wray_tall	NADK	Proteiome	BLOOD	MR	AGES	TwoSampleMR	0.03	0.03	0.246		35296807	10.1038/s41380-022-01507-9	Deng et all Mol Psychiatry	BLOOD
NADK	O95544	29831	CIS	Depression_iPSYCH_2023	BOTH	+,+	0.897241	0.710127	0.897241	DECODE	metap	1.30761	2654.45	Years of schooling	NADK	Proteiome	CORTEX	MR	MetaBrain	TwoSampleMR	-0.0247704	0.00606268	4.39414e-05		36823318	10.1038/s41588-023-01300-6	Klein et all Nat Genet	BRAIN
NADK	O95544	29831	CIS	Depression_iPSYCH_2023	BOTH	+,+	0.897241	0.710127	0.897241	DECODE	metap	1.30761	2654.45	SCZ.Clozuk.2018	NADK	Transcriptome	BRAIN	SMR	PsychENCODE	SMR	0.00648533	0.0321922	0.84		30545856	10.1126/science.aat8127	Gandal et all science	BRAIN
NADK	O95544	29831	CIS	Depression_iPSYCH_2023	BOTH	+,+	0.897241	0.710127	0.897241	DECODE	metap	1.30761	2654.45	BD.PGC.ruderferCell2018	NADK	Transcriptome	BRAIN	SMR	PsychENCODE	SMR	-0.0489986	0.0500306	0.327396		30545856	10.1126/science.aat8127	Gandal et all science	BRAIN
NADK	O95544	29831	CIS	Depression_iPSYCH_2023	BOTH	+,+	0.897241	0.710127	0.897241	DECODE	metap	1.30761	2654.45	SCZ	NADK	Proteiome	BLOOD	SMR	eQTLGen	SMR	0.164438	0.082824	0.0471015		37415601	10.3389/fgene.2023.1191264	Gedik et all Front Genet	BLOOD
NADK	O95544	29831	CIS	Depression_iPSYCH_2023	BOTH	+,+	0.897241	0.710127	0.897241	DECODE	metap	1.30761	2654.45	MDD	NADK	Proteiome	BRAIN	SMR	BrainMeta	SMR	-0.0124668	0.012811	0.330485		37415601	10.3389/fgene.2023.1191264	Gedik et all Front Genet	BRAIN
NADK	O95544	29831	CIS	Depression_iPSYCH_2023	BOTH	+,+	0.897241	0.710127	0.897241	DECODE	metap	1.30761	2654.45	BIP	NADK	Proteiome	BRAIN	SMR	BrainMeta	SMR	0.01349	0.0280409	0.630458		37415601	10.3389/fgene.2023.1191264	Gedik et all Front Genet	BRAIN
NADK	O95544	29831	CIS	Depression_iPSYCH_2023	BOTH	+,+	0.897241	0.710127	0.897241	DECODE	metap	1.30761	2654.45	SCZ	NADK	Proteiome	BRAIN	SMR	BrainMeta	SMR	0.0276298	0.0190882	0.147761		37415601	10.3389/fgene.2023.1191264	Gedik et all Front Genet	BRAIN
NADK	O95544	29831	CIS	Depression_iPSYCH_2023	BOTH	+,+	0.897241	0.710127	0.897241	DECODE	metap	1.30761	2654.45	MDD	NADK	Proteiome	BLOOD	SMR	eQTLGen	SMR	-0.0171218	0.0542665	0.752372		37415601	10.3389/fgene.2023.1191264	Gedik et all Front Genet	BLOOD
NADK	O95544	29831	CIS	Depression_iPSYCH_2023	BOTH	+,+	0.897241	0.710127	0.897241	DECODE	metap	1.30761	2654.45	BIP	NADK	Proteiome	BLOOD	SMR	eQTLGen	SMR	0.142709	0.124157	0.250382		37415601	10.3389/fgene.2023.1191264	Gedik et all Front Genet	BLOOD
NADK	O95544	29831	CIS	Depression_iPSYCH_2023	BOTH	+,+	0.897241	0.710127	0.897241	DECODE	metap	1.30761	2654.45	SCZ	NADK	Proteiome	BLOOD	SMR	deCODE	SMR	0.0835656	0.0655509	0.202373		37415601	10.3389/fgene.2023.1191264	Gedik et all Front Genet	BLOOD
NADK	O95544	29831	CIS	Depression_iPSYCH_2023	BOTH	+,+	0.897241	0.710127	0.897241	DECODE	metap	1.30761	2654.45	MDD	NADK	Proteiome	BLOOD	SMR	deCODE	SMR	-0.0016129	0.035484	0.963745		37415601	10.3389/fgene.2023.1191264	Gedik et all Front Genet	BLOOD
NADK	O95544	29831	CIS	Depression_iPSYCH_2023	BOTH	+,+	0.897241	0.710127	0.897241	DECODE	metap	1.30761	2654.45	BIP	NADK	Proteiome	BLOOD	SMR	deCODE	SMR	0.169339	0.0790061	0.0320841		37415601	10.3389/fgene.2023.1191264	Gedik et all Front Genet	BLOOD
NADK	O95544	29831	CIS	Depression_iPSYCH_2023	BOTH	+,+	0.897241	0.710127	0.897241	DECODE	metap	1.30761	2654.45	SCZ.Clozuk.2018	NADK	Transcriptome	BRAIN	TWAS	PsychENCODE	FUSION	-0.38606		0.699		30545856	10.1126/science.aat8127	Gandal et all science	BRAIN
NADK	O95544	29831	CIS	Depression_iPSYCH_2023	BOTH	+,+	0.897241	0.710127	0.897241	DECODE	metap	1.30761	2654.45	Depression Howard et all	NADK	Proteiome	BRAIN	PWAS	ROS/MAP	FUSION	-0.29575		0.767		33846625	10.1038/s41593-021-00832-6	Wingo Nat Neurosci	BRAIN
NADK	O95544	29831	CIS	Depression_iPSYCH_2023	BOTH	+,+	0.897241	0.710127	0.897241	DECODE	metap	1.30761	2654.45	Years of schooling	NADK	Transcriptome	CORTEX	COLOC	MetaBrain	coloc				0.753502	36823318	10.1038/s41588-023-01300-6	Klein et all Nat Genet	BRAIN
NADK	O95544	29831	CIS	Depression_iPSYCH_2023	BOTH	+,+	0.897241	0.710127	0.897241	DECODE	metap	1.30761	2654.45	SCZ	NADK	Transcriptome	Brain_Frontal_Cortex_BA9	TWAS	GteX	FUSION			0.7082		34416157	10.1016/j.ajhg.2021.07.011	Ayg√ºn N et al	Brain
NADK	O95544	29831	TRANS	BIP_PGC3_noukb	UKBB-PPP_Specific	NA,+		0.328614	0.328614	UKBB_PPP	UKBB_PPP	0.730241	2238.19	SCZ	NADK	Proteome	PLASMA	MR	deCODE	TwoSampleMR	0.0766507	0.0637097	0.228928		37085628	10.1007/s00439-023-02562-0	Dang et al Human Genetics	BLOOD
NADK	O95544	29831	TRANS	BIP_PGC3_noukb	UKBB-PPP_Specific	NA,+		0.328614	0.328614	UKBB_PPP	UKBB_PPP	0.730241	2238.19	BIP	NADK	Proteome	PLASMA	MR	deCODE	TwoSampleMR	0.169339	0.0782258	0.0304075		37085628	10.1007/s00439-023-02562-0	Dang et al Human Genetics	BLOOD
NADK	O95544	29831	TRANS	BIP_PGC3_noukb	UKBB-PPP_Specific	NA,+		0.328614	0.328614	UKBB_PPP	UKBB_PPP	0.730241	2238.19	MDD	NADK	Proteome	PLASMA	MR	deCODE	TwoSampleMR	0.0297836	0.0292221	0.3081		37085628	10.1007/s00439-023-02562-0	Dang et al Human Genetics	BLOOD
NADK	O95544	29831	TRANS	BIP_PGC3_noukb	UKBB-PPP_Specific	NA,+		0.328614	0.328614	UKBB_PPP	UKBB_PPP	0.730241	2238.19	Bipolar disorder	NADK	Proteome	PLASMA	MR	AGES	TwoSampleMR	-0.162319	0.0671233	0.0155964		36280454	https://doi.org/10.1016/j.biopsych.2022.08.015	Lu et al Biol Psychiatry	BLOOD
NADK	O95544	29831	TRANS	BIP_PGC3_noukb	UKBB-PPP_Specific	NA,+		0.328614	0.328614	UKBB_PPP	UKBB_PPP	0.730241	2238.19	Bipolar disorder	NADK	Proteome	PLASMA	MR	FENLAND	TwoSampleMR	-0.0243465	0.165485	0.883036		36280454	https://doi.org/10.1016/j.biopsych.2022.08.015	Lu et al Biol Psychiatry	BLOOD
NADK	O95544	29831	TRANS	BIP_PGC3_noukb	UKBB-PPP_Specific	NA,+		0.328614	0.328614	UKBB_PPP	UKBB_PPP	0.730241	2238.19	Major depressive disorder	NADK	Proteome	PLASMA	MR	AGES	TwoSampleMR	0.0349315	0.030137	0.246419		36280454	https://doi.org/10.1016/j.biopsych.2022.08.015	Lu et al Biol Psychiatry	BLOOD
NADK	O95544	29831	TRANS	BIP_PGC3_noukb	UKBB-PPP_Specific	NA,+		0.328614	0.328614	UKBB_PPP	UKBB_PPP	0.730241	2238.19	Major depressive disorder	NADK	Proteome	PLASMA	MR	FENLAND	TwoSampleMR	-0.000961539	0.0211538	0.963745		36280454	https://doi.org/10.1016/j.biopsych.2022.08.015	Lu et al Biol Psychiatry	BLOOD
NADK	O95544	29831	TRANS	BIP_PGC3_noukb	UKBB-PPP_Specific	NA,+		0.328614	0.328614	UKBB_PPP	UKBB_PPP	0.730241	2238.19	Schizophrenia	NADK	Proteome	PLASMA	MR	AGES	TwoSampleMR	-0.0403928	0.0527397	0.443742		36280454	https://doi.org/10.1016/j.biopsych.2022.08.015	Lu et al Biol Psychiatry	BLOOD
NADK	O95544	29831	TRANS	BIP_PGC3_noukb	UKBB-PPP_Specific	NA,+		0.328614	0.328614	UKBB_PPP	UKBB_PPP	0.730241	2238.19	Schizophrenia	NADK	Proteome	PLASMA	MR	FENLAND	TwoSampleMR	0.0148217	0.055294	0.788659		36280454	https://doi.org/10.1016/j.biopsych.2022.08.015	Lu et al Biol Psychiatry	BLOOD
NADK	O95544	29831	TRANS	BIP_PGC3_noukb	UKBB-PPP_Specific	NA,+		0.328614	0.328614	UKBB_PPP	UKBB_PPP	0.730241	2238.19	Deepression_Wray_tall	NADK	Transcriptome	BRAIN DLPFC	MR	PsychENCODE	TwoSampleMR	0	0.01	0.838		35296807	10.1038/s41380-022-01507-9	Deng et all Mol Psychiatry	BRAIN
NADK	O95544	29831	TRANS	BIP_PGC3_noukb	UKBB-PPP_Specific	NA,+		0.328614	0.328614	UKBB_PPP	UKBB_PPP	0.730241	2238.19	Deepression_Wray_tall	NADK	Proteiome	BLOOD	MR	AGES	TwoSampleMR	0.03	0.03	0.246		35296807	10.1038/s41380-022-01507-9	Deng et all Mol Psychiatry	BLOOD
NADK	O95544	29831	TRANS	BIP_PGC3_noukb	UKBB-PPP_Specific	NA,+		0.328614	0.328614	UKBB_PPP	UKBB_PPP	0.730241	2238.19	Years of schooling	NADK	Proteiome	CORTEX	MR	MetaBrain	TwoSampleMR	-0.0247704	0.00606268	4.39414e-05		36823318	10.1038/s41588-023-01300-6	Klein et all Nat Genet	BRAIN
NADK	O95544	29831	TRANS	BIP_PGC3_noukb	UKBB-PPP_Specific	NA,+		0.328614	0.328614	UKBB_PPP	UKBB_PPP	0.730241	2238.19	SCZ.Clozuk.2018	NADK	Transcriptome	BRAIN	SMR	PsychENCODE	SMR	0.00648533	0.0321922	0.84		30545856	10.1126/science.aat8127	Gandal et all science	BRAIN
NADK	O95544	29831	TRANS	BIP_PGC3_noukb	UKBB-PPP_Specific	NA,+		0.328614	0.328614	UKBB_PPP	UKBB_PPP	0.730241	2238.19	BD.PGC.ruderferCell2018	NADK	Transcriptome	BRAIN	SMR	PsychENCODE	SMR	-0.0489986	0.0500306	0.327396		30545856	10.1126/science.aat8127	Gandal et all science	BRAIN
NADK	O95544	29831	TRANS	BIP_PGC3_noukb	UKBB-PPP_Specific	NA,+		0.328614	0.328614	UKBB_PPP	UKBB_PPP	0.730241	2238.19	SCZ	NADK	Proteiome	BLOOD	SMR	eQTLGen	SMR	0.164438	0.082824	0.0471015		37415601	10.3389/fgene.2023.1191264	Gedik et all Front Genet	BLOOD
NADK	O95544	29831	TRANS	BIP_PGC3_noukb	UKBB-PPP_Specific	NA,+		0.328614	0.328614	UKBB_PPP	UKBB_PPP	0.730241	2238.19	MDD	NADK	Proteiome	BRAIN	SMR	BrainMeta	SMR	-0.0124668	0.012811	0.330485		37415601	10.3389/fgene.2023.1191264	Gedik et all Front Genet	BRAIN
NADK	O95544	29831	TRANS	BIP_PGC3_noukb	UKBB-PPP_Specific	NA,+		0.328614	0.328614	UKBB_PPP	UKBB_PPP	0.730241	2238.19	BIP	NADK	Proteiome	BRAIN	SMR	BrainMeta	SMR	0.01349	0.0280409	0.630458		37415601	10.3389/fgene.2023.1191264	Gedik et all Front Genet	BRAIN
NADK	O95544	29831	TRANS	BIP_PGC3_noukb	UKBB-PPP_Specific	NA,+		0.328614	0.328614	UKBB_PPP	UKBB_PPP	0.730241	2238.19	SCZ	NADK	Proteiome	BRAIN	SMR	BrainMeta	SMR	0.0276298	0.0190882	0.147761		37415601	10.3389/fgene.2023.1191264	Gedik et all Front Genet	BRAIN
NADK	O95544	29831	TRANS	BIP_PGC3_noukb	UKBB-PPP_Specific	NA,+		0.328614	0.328614	UKBB_PPP	UKBB_PPP	0.730241	2238.19	MDD	NADK	Proteiome	BLOOD	SMR	eQTLGen	SMR	-0.0171218	0.0542665	0.752372		37415601	10.3389/fgene.2023.1191264	Gedik et all Front Genet	BLOOD
NADK	O95544	29831	TRANS	BIP_PGC3_noukb	UKBB-PPP_Specific	NA,+		0.328614	0.328614	UKBB_PPP	UKBB_PPP	0.730241	2238.19	BIP	NADK	Proteiome	BLOOD	SMR	eQTLGen	SMR	0.142709	0.124157	0.250382		37415601	10.3389/fgene.2023.1191264	Gedik et all Front Genet	BLOOD
NADK	O95544	29831	TRANS	BIP_PGC3_noukb	UKBB-PPP_Specific	NA,+		0.328614	0.328614	UKBB_PPP	UKBB_PPP	0.730241	2238.19	SCZ	NADK	Proteiome	BLOOD	SMR	deCODE	SMR	0.0835656	0.0655509	0.202373		37415601	10.3389/fgene.2023.1191264	Gedik et all Front Genet	BLOOD
NADK	O95544	29831	TRANS	BIP_PGC3_noukb	UKBB-PPP_Specific	NA,+		0.328614	0.328614	UKBB_PPP	UKBB_PPP	0.730241	2238.19	MDD	NADK	Proteiome	BLOOD	SMR	deCODE	SMR	-0.0016129	0.035484	0.963745		37415601	10.3389/fgene.2023.1191264	Gedik et all Front Genet	BLOOD
NADK	O95544	29831	TRANS	BIP_PGC3_noukb	UKBB-PPP_Specific	NA,+		0.328614	0.328614	UKBB_PPP	UKBB_PPP	0.730241	2238.19	BIP	NADK	Proteiome	BLOOD	SMR	deCODE	SMR	0.169339	0.0790061	0.0320841		37415601	10.3389/fgene.2023.1191264	Gedik et all Front Genet	BLOOD
NADK	O95544	29831	TRANS	BIP_PGC3_noukb	UKBB-PPP_Specific	NA,+		0.328614	0.328614	UKBB_PPP	UKBB_PPP	0.730241	2238.19	SCZ.Clozuk.2018	NADK	Transcriptome	BRAIN	TWAS	PsychENCODE	FUSION	-0.38606		0.699		30545856	10.1126/science.aat8127	Gandal et all science	BRAIN
NADK	O95544	29831	TRANS	BIP_PGC3_noukb	UKBB-PPP_Specific	NA,+		0.328614	0.328614	UKBB_PPP	UKBB_PPP	0.730241	2238.19	Depression Howard et all	NADK	Proteiome	BRAIN	PWAS	ROS/MAP	FUSION	-0.29575		0.767		33846625	10.1038/s41593-021-00832-6	Wingo Nat Neurosci	BRAIN
NADK	O95544	29831	TRANS	BIP_PGC3_noukb	UKBB-PPP_Specific	NA,+		0.328614	0.328614	UKBB_PPP	UKBB_PPP	0.730241	2238.19	Years of schooling	NADK	Transcriptome	CORTEX	COLOC	MetaBrain	coloc				0.753502	36823318	10.1038/s41588-023-01300-6	Klein et all Nat Genet	BRAIN
NADK	O95544	29831	TRANS	BIP_PGC3_noukb	UKBB-PPP_Specific	NA,+		0.328614	0.328614	UKBB_PPP	UKBB_PPP	0.730241	2238.19	SCZ	NADK	Transcriptome	Brain_Frontal_Cortex_BA9	TWAS	GteX	FUSION			0.7082		34416157	10.1016/j.ajhg.2021.07.011	Ayg√ºn N et al	Brain
NADK	O95544	29831	TRANS	Cognition_Meta	UKBB-PPP_Specific	NA,+		0.913715	0.913715	UKBB_PPP	UKBB_PPP	1.42247	6223.31	SCZ	NADK	Proteome	PLASMA	MR	deCODE	TwoSampleMR	0.0766507	0.0637097	0.228928		37085628	10.1007/s00439-023-02562-0	Dang et al Human Genetics	BLOOD
NADK	O95544	29831	TRANS	Cognition_Meta	UKBB-PPP_Specific	NA,+		0.913715	0.913715	UKBB_PPP	UKBB_PPP	1.42247	6223.31	BIP	NADK	Proteome	PLASMA	MR	deCODE	TwoSampleMR	0.169339	0.0782258	0.0304075		37085628	10.1007/s00439-023-02562-0	Dang et al Human Genetics	BLOOD
NADK	O95544	29831	TRANS	Cognition_Meta	UKBB-PPP_Specific	NA,+		0.913715	0.913715	UKBB_PPP	UKBB_PPP	1.42247	6223.31	MDD	NADK	Proteome	PLASMA	MR	deCODE	TwoSampleMR	0.0297836	0.0292221	0.3081		37085628	10.1007/s00439-023-02562-0	Dang et al Human Genetics	BLOOD
NADK	O95544	29831	TRANS	Cognition_Meta	UKBB-PPP_Specific	NA,+		0.913715	0.913715	UKBB_PPP	UKBB_PPP	1.42247	6223.31	Bipolar disorder	NADK	Proteome	PLASMA	MR	AGES	TwoSampleMR	-0.162319	0.0671233	0.0155964		36280454	https://doi.org/10.1016/j.biopsych.2022.08.015	Lu et al Biol Psychiatry	BLOOD
NADK	O95544	29831	TRANS	Cognition_Meta	UKBB-PPP_Specific	NA,+		0.913715	0.913715	UKBB_PPP	UKBB_PPP	1.42247	6223.31	Bipolar disorder	NADK	Proteome	PLASMA	MR	FENLAND	TwoSampleMR	-0.0243465	0.165485	0.883036		36280454	https://doi.org/10.1016/j.biopsych.2022.08.015	Lu et al Biol Psychiatry	BLOOD
NADK	O95544	29831	TRANS	Cognition_Meta	UKBB-PPP_Specific	NA,+		0.913715	0.913715	UKBB_PPP	UKBB_PPP	1.42247	6223.31	Major depressive disorder	NADK	Proteome	PLASMA	MR	AGES	TwoSampleMR	0.0349315	0.030137	0.246419		36280454	https://doi.org/10.1016/j.biopsych.2022.08.015	Lu et al Biol Psychiatry	BLOOD
NADK	O95544	29831	TRANS	Cognition_Meta	UKBB-PPP_Specific	NA,+		0.913715	0.913715	UKBB_PPP	UKBB_PPP	1.42247	6223.31	Major depressive disorder	NADK	Proteome	PLASMA	MR	FENLAND	TwoSampleMR	-0.000961539	0.0211538	0.963745		36280454	https://doi.org/10.1016/j.biopsych.2022.08.015	Lu et al Biol Psychiatry	BLOOD
NADK	O95544	29831	TRANS	Cognition_Meta	UKBB-PPP_Specific	NA,+		0.913715	0.913715	UKBB_PPP	UKBB_PPP	1.42247	6223.31	Schizophrenia	NADK	Proteome	PLASMA	MR	AGES	TwoSampleMR	-0.0403928	0.0527397	0.443742		36280454	https://doi.org/10.1016/j.biopsych.2022.08.015	Lu et al Biol Psychiatry	BLOOD
NADK	O95544	29831	TRANS	Cognition_Meta	UKBB-PPP_Specific	NA,+		0.913715	0.913715	UKBB_PPP	UKBB_PPP	1.42247	6223.31	Schizophrenia	NADK	Proteome	PLASMA	MR	FENLAND	TwoSampleMR	0.0148217	0.055294	0.788659		36280454	https://doi.org/10.1016/j.biopsych.2022.08.015	Lu et al Biol Psychiatry	BLOOD
NADK	O95544	29831	TRANS	Cognition_Meta	UKBB-PPP_Specific	NA,+		0.913715	0.913715	UKBB_PPP	UKBB_PPP	1.42247	6223.31	Deepression_Wray_tall	NADK	Transcriptome	BRAIN DLPFC	MR	PsychENCODE	TwoSampleMR	0	0.01	0.838		35296807	10.1038/s41380-022-01507-9	Deng et all Mol Psychiatry	BRAIN
NADK	O95544	29831	TRANS	Cognition_Meta	UKBB-PPP_Specific	NA,+		0.913715	0.913715	UKBB_PPP	UKBB_PPP	1.42247	6223.31	Deepression_Wray_tall	NADK	Proteiome	BLOOD	MR	AGES	TwoSampleMR	0.03	0.03	0.246		35296807	10.1038/s41380-022-01507-9	Deng et all Mol Psychiatry	BLOOD
NADK	O95544	29831	TRANS	Cognition_Meta	UKBB-PPP_Specific	NA,+		0.913715	0.913715	UKBB_PPP	UKBB_PPP	1.42247	6223.31	Years of schooling	NADK	Proteiome	CORTEX	MR	MetaBrain	TwoSampleMR	-0.0247704	0.00606268	4.39414e-05		36823318	10.1038/s41588-023-01300-6	Klein et all Nat Genet	BRAIN
NADK	O95544	29831	TRANS	Cognition_Meta	UKBB-PPP_Specific	NA,+		0.913715	0.913715	UKBB_PPP	UKBB_PPP	1.42247	6223.31	SCZ.Clozuk.2018	NADK	Transcriptome	BRAIN	SMR	PsychENCODE	SMR	0.00648533	0.0321922	0.84		30545856	10.1126/science.aat8127	Gandal et all science	BRAIN
NADK	O95544	29831	TRANS	Cognition_Meta	UKBB-PPP_Specific	NA,+		0.913715	0.913715	UKBB_PPP	UKBB_PPP	1.42247	6223.31	BD.PGC.ruderferCell2018	NADK	Transcriptome	BRAIN	SMR	PsychENCODE	SMR	-0.0489986	0.0500306	0.327396		30545856	10.1126/science.aat8127	Gandal et all science	BRAIN
NADK	O95544	29831	TRANS	Cognition_Meta	UKBB-PPP_Specific	NA,+		0.913715	0.913715	UKBB_PPP	UKBB_PPP	1.42247	6223.31	SCZ	NADK	Proteiome	BLOOD	SMR	eQTLGen	SMR	0.164438	0.082824	0.0471015		37415601	10.3389/fgene.2023.1191264	Gedik et all Front Genet	BLOOD
NADK	O95544	29831	TRANS	Cognition_Meta	UKBB-PPP_Specific	NA,+		0.913715	0.913715	UKBB_PPP	UKBB_PPP	1.42247	6223.31	MDD	NADK	Proteiome	BRAIN	SMR	BrainMeta	SMR	-0.0124668	0.012811	0.330485		37415601	10.3389/fgene.2023.1191264	Gedik et all Front Genet	BRAIN
NADK	O95544	29831	TRANS	Cognition_Meta	UKBB-PPP_Specific	NA,+		0.913715	0.913715	UKBB_PPP	UKBB_PPP	1.42247	6223.31	BIP	NADK	Proteiome	BRAIN	SMR	BrainMeta	SMR	0.01349	0.0280409	0.630458		37415601	10.3389/fgene.2023.1191264	Gedik et all Front Genet	BRAIN
NADK	O95544	29831	TRANS	Cognition_Meta	UKBB-PPP_Specific	NA,+		0.913715	0.913715	UKBB_PPP	UKBB_PPP	1.42247	6223.31	SCZ	NADK	Proteiome	BRAIN	SMR	BrainMeta	SMR	0.0276298	0.0190882	0.147761		37415601	10.3389/fgene.2023.1191264	Gedik et all Front Genet	BRAIN
NADK	O95544	29831	TRANS	Cognition_Meta	UKBB-PPP_Specific	NA,+		0.913715	0.913715	UKBB_PPP	UKBB_PPP	1.42247	6223.31	MDD	NADK	Proteiome	BLOOD	SMR	eQTLGen	SMR	-0.0171218	0.0542665	0.752372		37415601	10.3389/fgene.2023.1191264	Gedik et all Front Genet	BLOOD
NADK	O95544	29831	TRANS	Cognition_Meta	UKBB-PPP_Specific	NA,+		0.913715	0.913715	UKBB_PPP	UKBB_PPP	1.42247	6223.31	BIP	NADK	Proteiome	BLOOD	SMR	eQTLGen	SMR	0.142709	0.124157	0.250382		37415601	10.3389/fgene.2023.1191264	Gedik et all Front Genet	BLOOD
NADK	O95544	29831	TRANS	Cognition_Meta	UKBB-PPP_Specific	NA,+		0.913715	0.913715	UKBB_PPP	UKBB_PPP	1.42247	6223.31	SCZ	NADK	Proteiome	BLOOD	SMR	deCODE	SMR	0.0835656	0.0655509	0.202373		37415601	10.3389/fgene.2023.1191264	Gedik et all Front Genet	BLOOD
NADK	O95544	29831	TRANS	Cognition_Meta	UKBB-PPP_Specific	NA,+		0.913715	0.913715	UKBB_PPP	UKBB_PPP	1.42247	6223.31	MDD	NADK	Proteiome	BLOOD	SMR	deCODE	SMR	-0.0016129	0.035484	0.963745		37415601	10.3389/fgene.2023.1191264	Gedik et all Front Genet	BLOOD
NADK	O95544	29831	TRANS	Cognition_Meta	UKBB-PPP_Specific	NA,+		0.913715	0.913715	UKBB_PPP	UKBB_PPP	1.42247	6223.31	BIP	NADK	Proteiome	BLOOD	SMR	deCODE	SMR	0.169339	0.0790061	0.0320841		37415601	10.3389/fgene.2023.1191264	Gedik et all Front Genet	BLOOD
NADK	O95544	29831	TRANS	Cognition_Meta	UKBB-PPP_Specific	NA,+		0.913715	0.913715	UKBB_PPP	UKBB_PPP	1.42247	6223.31	SCZ.Clozuk.2018	NADK	Transcriptome	BRAIN	TWAS	PsychENCODE	FUSION	-0.38606		0.699		30545856	10.1126/science.aat8127	Gandal et all science	BRAIN
NADK	O95544	29831	TRANS	Cognition_Meta	UKBB-PPP_Specific	NA,+		0.913715	0.913715	UKBB_PPP	UKBB_PPP	1.42247	6223.31	Depression Howard et all	NADK	Proteiome	BRAIN	PWAS	ROS/MAP	FUSION	-0.29575		0.767		33846625	10.1038/s41593-021-00832-6	Wingo Nat Neurosci	BRAIN
NADK	O95544	29831	TRANS	Cognition_Meta	UKBB-PPP_Specific	NA,+		0.913715	0.913715	UKBB_PPP	UKBB_PPP	1.42247	6223.31	Years of schooling	NADK	Transcriptome	CORTEX	COLOC	MetaBrain	coloc				0.753502	36823318	10.1038/s41588-023-01300-6	Klein et all Nat Genet	BRAIN
NADK	O95544	29831	TRANS	Cognition_Meta	UKBB-PPP_Specific	NA,+		0.913715	0.913715	UKBB_PPP	UKBB_PPP	1.42247	6223.31	SCZ	NADK	Transcriptome	Brain_Frontal_Cortex_BA9	TWAS	GteX	FUSION			0.7082		34416157	10.1016/j.ajhg.2021.07.011	Ayg√ºn N et al	Brain
NADK	O95544	29831	TRANS	Depression_iPSYCH_2023	UKBB-PPP_Specific	NA,+		0.142334	0.142334	UKBB_PPP	UKBB_PPP	1.20877	969.434	SCZ	NADK	Proteome	PLASMA	MR	deCODE	TwoSampleMR	0.0766507	0.0637097	0.228928		37085628	10.1007/s00439-023-02562-0	Dang et al Human Genetics	BLOOD
NADK	O95544	29831	TRANS	Depression_iPSYCH_2023	UKBB-PPP_Specific	NA,+		0.142334	0.142334	UKBB_PPP	UKBB_PPP	1.20877	969.434	BIP	NADK	Proteome	PLASMA	MR	deCODE	TwoSampleMR	0.169339	0.0782258	0.0304075		37085628	10.1007/s00439-023-02562-0	Dang et al Human Genetics	BLOOD
NADK	O95544	29831	TRANS	Depression_iPSYCH_2023	UKBB-PPP_Specific	NA,+		0.142334	0.142334	UKBB_PPP	UKBB_PPP	1.20877	969.434	MDD	NADK	Proteome	PLASMA	MR	deCODE	TwoSampleMR	0.0297836	0.0292221	0.3081		37085628	10.1007/s00439-023-02562-0	Dang et al Human Genetics	BLOOD
NADK	O95544	29831	TRANS	Depression_iPSYCH_2023	UKBB-PPP_Specific	NA,+		0.142334	0.142334	UKBB_PPP	UKBB_PPP	1.20877	969.434	Bipolar disorder	NADK	Proteome	PLASMA	MR	AGES	TwoSampleMR	-0.162319	0.0671233	0.0155964		36280454	https://doi.org/10.1016/j.biopsych.2022.08.015	Lu et al Biol Psychiatry	BLOOD
NADK	O95544	29831	TRANS	Depression_iPSYCH_2023	UKBB-PPP_Specific	NA,+		0.142334	0.142334	UKBB_PPP	UKBB_PPP	1.20877	969.434	Bipolar disorder	NADK	Proteome	PLASMA	MR	FENLAND	TwoSampleMR	-0.0243465	0.165485	0.883036		36280454	https://doi.org/10.1016/j.biopsych.2022.08.015	Lu et al Biol Psychiatry	BLOOD
NADK	O95544	29831	TRANS	Depression_iPSYCH_2023	UKBB-PPP_Specific	NA,+		0.142334	0.142334	UKBB_PPP	UKBB_PPP	1.20877	969.434	Major depressive disorder	NADK	Proteome	PLASMA	MR	AGES	TwoSampleMR	0.0349315	0.030137	0.246419		36280454	https://doi.org/10.1016/j.biopsych.2022.08.015	Lu et al Biol Psychiatry	BLOOD
NADK	O95544	29831	TRANS	Depression_iPSYCH_2023	UKBB-PPP_Specific	NA,+		0.142334	0.142334	UKBB_PPP	UKBB_PPP	1.20877	969.434	Major depressive disorder	NADK	Proteome	PLASMA	MR	FENLAND	TwoSampleMR	-0.000961539	0.0211538	0.963745		36280454	https://doi.org/10.1016/j.biopsych.2022.08.015	Lu et al Biol Psychiatry	BLOOD
NADK	O95544	29831	TRANS	Depression_iPSYCH_2023	UKBB-PPP_Specific	NA,+		0.142334	0.142334	UKBB_PPP	UKBB_PPP	1.20877	969.434	Schizophrenia	NADK	Proteome	PLASMA	MR	AGES	TwoSampleMR	-0.0403928	0.0527397	0.443742		36280454	https://doi.org/10.1016/j.biopsych.2022.08.015	Lu et al Biol Psychiatry	BLOOD
NADK	O95544	29831	TRANS	Depression_iPSYCH_2023	UKBB-PPP_Specific	NA,+		0.142334	0.142334	UKBB_PPP	UKBB_PPP	1.20877	969.434	Schizophrenia	NADK	Proteome	PLASMA	MR	FENLAND	TwoSampleMR	0.0148217	0.055294	0.788659		36280454	https://doi.org/10.1016/j.biopsych.2022.08.015	Lu et al Biol Psychiatry	BLOOD
NADK	O95544	29831	TRANS	Depression_iPSYCH_2023	UKBB-PPP_Specific	NA,+		0.142334	0.142334	UKBB_PPP	UKBB_PPP	1.20877	969.434	Deepression_Wray_tall	NADK	Transcriptome	BRAIN DLPFC	MR	PsychENCODE	TwoSampleMR	0	0.01	0.838		35296807	10.1038/s41380-022-01507-9	Deng et all Mol Psychiatry	BRAIN
NADK	O95544	29831	TRANS	Depression_iPSYCH_2023	UKBB-PPP_Specific	NA,+		0.142334	0.142334	UKBB_PPP	UKBB_PPP	1.20877	969.434	Deepression_Wray_tall	NADK	Proteiome	BLOOD	MR	AGES	TwoSampleMR	0.03	0.03	0.246		35296807	10.1038/s41380-022-01507-9	Deng et all Mol Psychiatry	BLOOD
NADK	O95544	29831	TRANS	Depression_iPSYCH_2023	UKBB-PPP_Specific	NA,+		0.142334	0.142334	UKBB_PPP	UKBB_PPP	1.20877	969.434	Years of schooling	NADK	Proteiome	CORTEX	MR	MetaBrain	TwoSampleMR	-0.0247704	0.00606268	4.39414e-05		36823318	10.1038/s41588-023-01300-6	Klein et all Nat Genet	BRAIN
NADK	O95544	29831	TRANS	Depression_iPSYCH_2023	UKBB-PPP_Specific	NA,+		0.142334	0.142334	UKBB_PPP	UKBB_PPP	1.20877	969.434	SCZ.Clozuk.2018	NADK	Transcriptome	BRAIN	SMR	PsychENCODE	SMR	0.00648533	0.0321922	0.84		30545856	10.1126/science.aat8127	Gandal et all science	BRAIN
NADK	O95544	29831	TRANS	Depression_iPSYCH_2023	UKBB-PPP_Specific	NA,+		0.142334	0.142334	UKBB_PPP	UKBB_PPP	1.20877	969.434	BD.PGC.ruderferCell2018	NADK	Transcriptome	BRAIN	SMR	PsychENCODE	SMR	-0.0489986	0.0500306	0.327396		30545856	10.1126/science.aat8127	Gandal et all science	BRAIN
NADK	O95544	29831	TRANS	Depression_iPSYCH_2023	UKBB-PPP_Specific	NA,+		0.142334	0.142334	UKBB_PPP	UKBB_PPP	1.20877	969.434	SCZ	NADK	Proteiome	BLOOD	SMR	eQTLGen	SMR	0.164438	0.082824	0.0471015		37415601	10.3389/fgene.2023.1191264	Gedik et all Front Genet	BLOOD
NADK	O95544	29831	TRANS	Depression_iPSYCH_2023	UKBB-PPP_Specific	NA,+		0.142334	0.142334	UKBB_PPP	UKBB_PPP	1.20877	969.434	MDD	NADK	Proteiome	BRAIN	SMR	BrainMeta	SMR	-0.0124668	0.012811	0.330485		37415601	10.3389/fgene.2023.1191264	Gedik et all Front Genet	BRAIN
NADK	O95544	29831	TRANS	Depression_iPSYCH_2023	UKBB-PPP_Specific	NA,+		0.142334	0.142334	UKBB_PPP	UKBB_PPP	1.20877	969.434	BIP	NADK	Proteiome	BRAIN	SMR	BrainMeta	SMR	0.01349	0.0280409	0.630458		37415601	10.3389/fgene.2023.1191264	Gedik et all Front Genet	BRAIN
NADK	O95544	29831	TRANS	Depression_iPSYCH_2023	UKBB-PPP_Specific	NA,+		0.142334	0.142334	UKBB_PPP	UKBB_PPP	1.20877	969.434	SCZ	NADK	Proteiome	BRAIN	SMR	BrainMeta	SMR	0.0276298	0.0190882	0.147761		37415601	10.3389/fgene.2023.1191264	Gedik et all Front Genet	BRAIN
NADK	O95544	29831	TRANS	Depression_iPSYCH_2023	UKBB-PPP_Specific	NA,+		0.142334	0.142334	UKBB_PPP	UKBB_PPP	1.20877	969.434	MDD	NADK	Proteiome	BLOOD	SMR	eQTLGen	SMR	-0.0171218	0.0542665	0.752372		37415601	10.3389/fgene.2023.1191264	Gedik et all Front Genet	BLOOD
NADK	O95544	29831	TRANS	Depression_iPSYCH_2023	UKBB-PPP_Specific	NA,+		0.142334	0.142334	UKBB_PPP	UKBB_PPP	1.20877	969.434	BIP	NADK	Proteiome	BLOOD	SMR	eQTLGen	SMR	0.142709	0.124157	0.250382		37415601	10.3389/fgene.2023.1191264	Gedik et all Front Genet	BLOOD
NADK	O95544	29831	TRANS	Depression_iPSYCH_2023	UKBB-PPP_Specific	NA,+		0.142334	0.142334	UKBB_PPP	UKBB_PPP	1.20877	969.434	SCZ	NADK	Proteiome	BLOOD	SMR	deCODE	SMR	0.0835656	0.0655509	0.202373		37415601	10.3389/fgene.2023.1191264	Gedik et all Front Genet	BLOOD
NADK	O95544	29831	TRANS	Depression_iPSYCH_2023	UKBB-PPP_Specific	NA,+		0.142334	0.142334	UKBB_PPP	UKBB_PPP	1.20877	969.434	MDD	NADK	Proteiome	BLOOD	SMR	deCODE	SMR	-0.0016129	0.035484	0.963745		37415601	10.3389/fgene.2023.1191264	Gedik et all Front Genet	BLOOD
NADK	O95544	29831	TRANS	Depression_iPSYCH_2023	UKBB-PPP_Specific	NA,+		0.142334	0.142334	UKBB_PPP	UKBB_PPP	1.20877	969.434	BIP	NADK	Proteiome	BLOOD	SMR	deCODE	SMR	0.169339	0.0790061	0.0320841		37415601	10.3389/fgene.2023.1191264	Gedik et all Front Genet	BLOOD
NADK	O95544	29831	TRANS	Depression_iPSYCH_2023	UKBB-PPP_Specific	NA,+		0.142334	0.142334	UKBB_PPP	UKBB_PPP	1.20877	969.434	SCZ.Clozuk.2018	NADK	Transcriptome	BRAIN	TWAS	PsychENCODE	FUSION	-0.38606		0.699		30545856	10.1126/science.aat8127	Gandal et all science	BRAIN
NADK	O95544	29831	TRANS	Depression_iPSYCH_2023	UKBB-PPP_Specific	NA,+		0.142334	0.142334	UKBB_PPP	UKBB_PPP	1.20877	969.434	Depression Howard et all	NADK	Proteiome	BRAIN	PWAS	ROS/MAP	FUSION	-0.29575		0.767		33846625	10.1038/s41593-021-00832-6	Wingo Nat Neurosci	BRAIN
NADK	O95544	29831	TRANS	Depression_iPSYCH_2023	UKBB-PPP_Specific	NA,+		0.142334	0.142334	UKBB_PPP	UKBB_PPP	1.20877	969.434	Years of schooling	NADK	Transcriptome	CORTEX	COLOC	MetaBrain	coloc				0.753502	36823318	10.1038/s41588-023-01300-6	Klein et all Nat Genet	BRAIN
NADK	O95544	29831	TRANS	Depression_iPSYCH_2023	UKBB-PPP_Specific	NA,+		0.142334	0.142334	UKBB_PPP	UKBB_PPP	1.20877	969.434	SCZ	NADK	Transcriptome	Brain_Frontal_Cortex_BA9	TWAS	GteX	FUSION			0.7082		34416157	10.1016/j.ajhg.2021.07.011	Ayg√ºn N et al	Brain
NADK	O95544	29831	TRANS	PGC3_SCZ_NoUKB	UKBB-PPP_Specific	NA,+		0.372665	0.372665	UKBB_PPP	UKBB_PPP	0.845792	2538.22	SCZ	NADK	Proteome	PLASMA	MR	deCODE	TwoSampleMR	0.0766507	0.0637097	0.228928		37085628	10.1007/s00439-023-02562-0	Dang et al Human Genetics	BLOOD
NADK	O95544	29831	TRANS	PGC3_SCZ_NoUKB	UKBB-PPP_Specific	NA,+		0.372665	0.372665	UKBB_PPP	UKBB_PPP	0.845792	2538.22	BIP	NADK	Proteome	PLASMA	MR	deCODE	TwoSampleMR	0.169339	0.0782258	0.0304075		37085628	10.1007/s00439-023-02562-0	Dang et al Human Genetics	BLOOD
NADK	O95544	29831	TRANS	PGC3_SCZ_NoUKB	UKBB-PPP_Specific	NA,+		0.372665	0.372665	UKBB_PPP	UKBB_PPP	0.845792	2538.22	MDD	NADK	Proteome	PLASMA	MR	deCODE	TwoSampleMR	0.0297836	0.0292221	0.3081		37085628	10.1007/s00439-023-02562-0	Dang et al Human Genetics	BLOOD
NADK	O95544	29831	TRANS	PGC3_SCZ_NoUKB	UKBB-PPP_Specific	NA,+		0.372665	0.372665	UKBB_PPP	UKBB_PPP	0.845792	2538.22	Bipolar disorder	NADK	Proteome	PLASMA	MR	AGES	TwoSampleMR	-0.162319	0.0671233	0.0155964		36280454	https://doi.org/10.1016/j.biopsych.2022.08.015	Lu et al Biol Psychiatry	BLOOD
NADK	O95544	29831	TRANS	PGC3_SCZ_NoUKB	UKBB-PPP_Specific	NA,+		0.372665	0.372665	UKBB_PPP	UKBB_PPP	0.845792	2538.22	Bipolar disorder	NADK	Proteome	PLASMA	MR	FENLAND	TwoSampleMR	-0.0243465	0.165485	0.883036		36280454	https://doi.org/10.1016/j.biopsych.2022.08.015	Lu et al Biol Psychiatry	BLOOD
NADK	O95544	29831	TRANS	PGC3_SCZ_NoUKB	UKBB-PPP_Specific	NA,+		0.372665	0.372665	UKBB_PPP	UKBB_PPP	0.845792	2538.22	Major depressive disorder	NADK	Proteome	PLASMA	MR	AGES	TwoSampleMR	0.0349315	0.030137	0.246419		36280454	https://doi.org/10.1016/j.biopsych.2022.08.015	Lu et al Biol Psychiatry	BLOOD
NADK	O95544	29831	TRANS	PGC3_SCZ_NoUKB	UKBB-PPP_Specific	NA,+		0.372665	0.372665	UKBB_PPP	UKBB_PPP	0.845792	2538.22	Major depressive disorder	NADK	Proteome	PLASMA	MR	FENLAND	TwoSampleMR	-0.000961539	0.0211538	0.963745		36280454	https://doi.org/10.1016/j.biopsych.2022.08.015	Lu et al Biol Psychiatry	BLOOD
NADK	O95544	29831	TRANS	PGC3_SCZ_NoUKB	UKBB-PPP_Specific	NA,+		0.372665	0.372665	UKBB_PPP	UKBB_PPP	0.845792	2538.22	Schizophrenia	NADK	Proteome	PLASMA	MR	AGES	TwoSampleMR	-0.0403928	0.0527397	0.443742		36280454	https://doi.org/10.1016/j.biopsych.2022.08.015	Lu et al Biol Psychiatry	BLOOD
NADK	O95544	29831	TRANS	PGC3_SCZ_NoUKB	UKBB-PPP_Specific	NA,+		0.372665	0.372665	UKBB_PPP	UKBB_PPP	0.845792	2538.22	Schizophrenia	NADK	Proteome	PLASMA	MR	FENLAND	TwoSampleMR	0.0148217	0.055294	0.788659		36280454	https://doi.org/10.1016/j.biopsych.2022.08.015	Lu et al Biol Psychiatry	BLOOD
NADK	O95544	29831	TRANS	PGC3_SCZ_NoUKB	UKBB-PPP_Specific	NA,+		0.372665	0.372665	UKBB_PPP	UKBB_PPP	0.845792	2538.22	Deepression_Wray_tall	NADK	Transcriptome	BRAIN DLPFC	MR	PsychENCODE	TwoSampleMR	0	0.01	0.838		35296807	10.1038/s41380-022-01507-9	Deng et all Mol Psychiatry	BRAIN
NADK	O95544	29831	TRANS	PGC3_SCZ_NoUKB	UKBB-PPP_Specific	NA,+		0.372665	0.372665	UKBB_PPP	UKBB_PPP	0.845792	2538.22	Deepression_Wray_tall	NADK	Proteiome	BLOOD	MR	AGES	TwoSampleMR	0.03	0.03	0.246		35296807	10.1038/s41380-022-01507-9	Deng et all Mol Psychiatry	BLOOD
NADK	O95544	29831	TRANS	PGC3_SCZ_NoUKB	UKBB-PPP_Specific	NA,+		0.372665	0.372665	UKBB_PPP	UKBB_PPP	0.845792	2538.22	Years of schooling	NADK	Proteiome	CORTEX	MR	MetaBrain	TwoSampleMR	-0.0247704	0.00606268	4.39414e-05		36823318	10.1038/s41588-023-01300-6	Klein et all Nat Genet	BRAIN
NADK	O95544	29831	TRANS	PGC3_SCZ_NoUKB	UKBB-PPP_Specific	NA,+		0.372665	0.372665	UKBB_PPP	UKBB_PPP	0.845792	2538.22	SCZ.Clozuk.2018	NADK	Transcriptome	BRAIN	SMR	PsychENCODE	SMR	0.00648533	0.0321922	0.84		30545856	10.1126/science.aat8127	Gandal et all science	BRAIN
NADK	O95544	29831	TRANS	PGC3_SCZ_NoUKB	UKBB-PPP_Specific	NA,+		0.372665	0.372665	UKBB_PPP	UKBB_PPP	0.845792	2538.22	BD.PGC.ruderferCell2018	NADK	Transcriptome	BRAIN	SMR	PsychENCODE	SMR	-0.0489986	0.0500306	0.327396		30545856	10.1126/science.aat8127	Gandal et all science	BRAIN
NADK	O95544	29831	TRANS	PGC3_SCZ_NoUKB	UKBB-PPP_Specific	NA,+		0.372665	0.372665	UKBB_PPP	UKBB_PPP	0.845792	2538.22	SCZ	NADK	Proteiome	BLOOD	SMR	eQTLGen	SMR	0.164438	0.082824	0.0471015		37415601	10.3389/fgene.2023.1191264	Gedik et all Front Genet	BLOOD
NADK	O95544	29831	TRANS	PGC3_SCZ_NoUKB	UKBB-PPP_Specific	NA,+		0.372665	0.372665	UKBB_PPP	UKBB_PPP	0.845792	2538.22	MDD	NADK	Proteiome	BRAIN	SMR	BrainMeta	SMR	-0.0124668	0.012811	0.330485		37415601	10.3389/fgene.2023.1191264	Gedik et all Front Genet	BRAIN
NADK	O95544	29831	TRANS	PGC3_SCZ_NoUKB	UKBB-PPP_Specific	NA,+		0.372665	0.372665	UKBB_PPP	UKBB_PPP	0.845792	2538.22	BIP	NADK	Proteiome	BRAIN	SMR	BrainMeta	SMR	0.01349	0.0280409	0.630458		37415601	10.3389/fgene.2023.1191264	Gedik et all Front Genet	BRAIN
NADK	O95544	29831	TRANS	PGC3_SCZ_NoUKB	UKBB-PPP_Specific	NA,+		0.372665	0.372665	UKBB_PPP	UKBB_PPP	0.845792	2538.22	SCZ	NADK	Proteiome	BRAIN	SMR	BrainMeta	SMR	0.0276298	0.0190882	0.147761		37415601	10.3389/fgene.2023.1191264	Gedik et all Front Genet	BRAIN
NADK	O95544	29831	TRANS	PGC3_SCZ_NoUKB	UKBB-PPP_Specific	NA,+		0.372665	0.372665	UKBB_PPP	UKBB_PPP	0.845792	2538.22	MDD	NADK	Proteiome	BLOOD	SMR	eQTLGen	SMR	-0.0171218	0.0542665	0.752372		37415601	10.3389/fgene.2023.1191264	Gedik et all Front Genet	BLOOD
NADK	O95544	29831	TRANS	PGC3_SCZ_NoUKB	UKBB-PPP_Specific	NA,+		0.372665	0.372665	UKBB_PPP	UKBB_PPP	0.845792	2538.22	BIP	NADK	Proteiome	BLOOD	SMR	eQTLGen	SMR	0.142709	0.124157	0.250382		37415601	10.3389/fgene.2023.1191264	Gedik et all Front Genet	BLOOD
NADK	O95544	29831	TRANS	PGC3_SCZ_NoUKB	UKBB-PPP_Specific	NA,+		0.372665	0.372665	UKBB_PPP	UKBB_PPP	0.845792	2538.22	SCZ	NADK	Proteiome	BLOOD	SMR	deCODE	SMR	0.0835656	0.0655509	0.202373		37415601	10.3389/fgene.2023.1191264	Gedik et all Front Genet	BLOOD
NADK	O95544	29831	TRANS	PGC3_SCZ_NoUKB	UKBB-PPP_Specific	NA,+		0.372665	0.372665	UKBB_PPP	UKBB_PPP	0.845792	2538.22	MDD	NADK	Proteiome	BLOOD	SMR	deCODE	SMR	-0.0016129	0.035484	0.963745		37415601	10.3389/fgene.2023.1191264	Gedik et all Front Genet	BLOOD
NADK	O95544	29831	TRANS	PGC3_SCZ_NoUKB	UKBB-PPP_Specific	NA,+		0.372665	0.372665	UKBB_PPP	UKBB_PPP	0.845792	2538.22	BIP	NADK	Proteiome	BLOOD	SMR	deCODE	SMR	0.169339	0.0790061	0.0320841		37415601	10.3389/fgene.2023.1191264	Gedik et all Front Genet	BLOOD
NADK	O95544	29831	TRANS	PGC3_SCZ_NoUKB	UKBB-PPP_Specific	NA,+		0.372665	0.372665	UKBB_PPP	UKBB_PPP	0.845792	2538.22	SCZ.Clozuk.2018	NADK	Transcriptome	BRAIN	TWAS	PsychENCODE	FUSION	-0.38606		0.699		30545856	10.1126/science.aat8127	Gandal et all science	BRAIN
NADK	O95544	29831	TRANS	PGC3_SCZ_NoUKB	UKBB-PPP_Specific	NA,+		0.372665	0.372665	UKBB_PPP	UKBB_PPP	0.845792	2538.22	Depression Howard et all	NADK	Proteiome	BRAIN	PWAS	ROS/MAP	FUSION	-0.29575		0.767		33846625	10.1038/s41593-021-00832-6	Wingo Nat Neurosci	BRAIN
NADK	O95544	29831	TRANS	PGC3_SCZ_NoUKB	UKBB-PPP_Specific	NA,+		0.372665	0.372665	UKBB_PPP	UKBB_PPP	0.845792	2538.22	Years of schooling	NADK	Transcriptome	CORTEX	COLOC	MetaBrain	coloc				0.753502	36823318	10.1038/s41588-023-01300-6	Klein et all Nat Genet	BRAIN
NADK	O95544	29831	TRANS	PGC3_SCZ_NoUKB	UKBB-PPP_Specific	NA,+		0.372665	0.372665	UKBB_PPP	UKBB_PPP	0.845792	2538.22	SCZ	NADK	Transcriptome	Brain_Frontal_Cortex_BA9	TWAS	GteX	FUSION			0.7082		34416157	10.1016/j.ajhg.2021.07.011	Ayg√ºn N et al	Brain
NAE1	Q13564	621	TRANS	BIP_PGC3_noukb	DECODE_Specific	+,NA		0.0188698	0.0188698	DECODE	DECODE	0.197726	128.522	Bipolar disorder	NAE1	Proteome	PLASMA	MR	FENLAND	TwoSampleMR	-0.233689	0.0937824	0.012709		36280454	https://doi.org/10.1016/j.biopsych.2022.08.015	Lu et al Biol Psychiatry	BLOOD
NAE1	Q13564	621	TRANS	BIP_PGC3_noukb	DECODE_Specific	+,NA		0.0188698	0.0188698	DECODE	DECODE	0.197726	128.522	Major depressive disorder	NAE1	Proteome	PLASMA	MR	FENLAND	TwoSampleMR	-0.038342	0.0445596	0.389533		36280454	https://doi.org/10.1016/j.biopsych.2022.08.015	Lu et al Biol Psychiatry	BLOOD
NAE1	Q13564	621	TRANS	BIP_PGC3_noukb	DECODE_Specific	+,NA		0.0188698	0.0188698	DECODE	DECODE	0.197726	128.522	Schizophrenia	NAE1	Proteome	PLASMA	MR	FENLAND	TwoSampleMR	-0.377184	0.0823834	4.68551e-06		36280454	https://doi.org/10.1016/j.biopsych.2022.08.015	Lu et al Biol Psychiatry	BLOOD
NAE1	Q13564	621	TRANS	BIP_PGC3_noukb	DECODE_Specific	+,NA		0.0188698	0.0188698	DECODE	DECODE	0.197726	128.522	SCZ_PGC3	NAE1	Transcriptome_Transcriptlvel	DLPFC	SMR	CMC+GTEX	SMR	-0.0413311	0.0205855	0.0446672		35460606	10.1016/j.ajhg.2022.04.004	Jiang eet all Am J Hum Genet	BRAIN
NAE1	Q13564	621	TRANS	BIP_PGC3_noukb	DECODE_Specific	+,NA		0.0188698	0.0188698	DECODE	DECODE	0.197726	128.522	SCZ.Clozuk.2018	NAE1	Transcriptome	BRAIN	SMR	PsychENCODE	SMR	0.104564	0.0438543	0.0171		30545856	10.1126/science.aat8127	Gandal et all science	BRAIN
NAE1	Q13564	621	TRANS	BIP_PGC3_noukb	DECODE_Specific	+,NA		0.0188698	0.0188698	DECODE	DECODE	0.197726	128.522	BD.PGC.ruderferCell2018	NAE1	Transcriptome	BRAIN	SMR	PsychENCODE	SMR	0.150114	0.0674276	0.025994		30545856	10.1126/science.aat8127	Gandal et all science	BRAIN
NAE1	Q13564	621	TRANS	BIP_PGC3_noukb	DECODE_Specific	+,NA		0.0188698	0.0188698	DECODE	DECODE	0.197726	128.522	Depression Howard et all	NAE1	Proteiome	BRAIN DPFC	SMR	ROS/MAP	SMR	-0.471092	0.356169	0.185947		33846625	10.1038/s41593-021-00832-6	Wingo Nat Neurosci	BRAIN
NAE1	Q13564	621	TRANS	BIP_PGC3_noukb	DECODE_Specific	+,NA		0.0188698	0.0188698	DECODE	DECODE	0.197726	128.522	SCZ	NAE1	Proteiome	BLOOD	SMR	eQTLGen	SMR	-0.0843726	0.0546029	0.122297		37415601	10.3389/fgene.2023.1191264	Gedik et all Front Genet	BLOOD
NAE1	Q13564	621	TRANS	BIP_PGC3_noukb	DECODE_Specific	+,NA		0.0188698	0.0188698	DECODE	DECODE	0.197726	128.522	MDD	NAE1	Proteiome	BLOOD	SMR	eQTLGen	SMR	0.0230148	0.0307134	0.453652		37415601	10.3389/fgene.2023.1191264	Gedik et all Front Genet	BLOOD
NAE1	Q13564	621	TRANS	BIP_PGC3_noukb	DECODE_Specific	+,NA		0.0188698	0.0188698	DECODE	DECODE	0.197726	128.522	BIP	NAE1	Proteiome	BLOOD	SMR	eQTLGen	SMR	-0.152721	0.0661114	0.0208854		37415601	10.3389/fgene.2023.1191264	Gedik et all Front Genet	BLOOD
NAE1	Q13564	621	TRANS	BIP_PGC3_noukb	DECODE_Specific	+,NA		0.0188698	0.0188698	DECODE	DECODE	0.197726	128.522	SCZ.Clozuk.2018	NAE1	Transcriptome	BRAIN	TWAS	PsychENCODE	FUSION	1.44674		0.148		30545856	10.1126/science.aat8127	Gandal et all science	BRAIN
NAE1	Q13564	621	TRANS	BIP_PGC3_noukb	DECODE_Specific	+,NA		0.0188698	0.0188698	DECODE	DECODE	0.197726	128.522	SCZ_PGC2+CLOZUK	NAE1	Transcriptome	DLPFC	TWAS	Collado-Torres	FUSION	3.39591		0.000684		31174959	10.1016/j.neuron.2019.05.013	ColladoTorres_neuron_twas etal. Neuron	BRAIN
NAE1	Q13564	621	TRANS	BIP_PGC3_noukb	DECODE_Specific	+,NA		0.0188698	0.0188698	DECODE	DECODE	0.197726	128.522	SCZ_PGC2+CLOZUK	NAE1	Transcriptome	DLPFC	TWAS	Collado-Torres	FUSION	3.2862		0.00102		31174959	10.1016/j.neuron.2019.05.013	ColladoTorres_neuron_twas etal. Neuron	BRAIN
NAE1	Q13564	621	TRANS	BIP_PGC3_noukb	DECODE_Specific	+,NA		0.0188698	0.0188698	DECODE	DECODE	0.197726	128.522	SCZ_PGC2+CLOZUK	NAE1	Transcriptome	DLPFC	TWAS	Collado-Torres	FUSION	3.1902		0.00142		31174959	10.1016/j.neuron.2019.05.013	ColladoTorres_neuron_twas etal. Neuron	BRAIN
NAE1	Q13564	621	TRANS	BIP_PGC3_noukb	DECODE_Specific	+,NA		0.0188698	0.0188698	DECODE	DECODE	0.197726	128.522	SCZ_PGC2+CLOZUK	NAE1	Transcriptome	DLPFC	TWAS	Collado-Torres	FUSION	3.06617		0.00217		31174959	10.1016/j.neuron.2019.05.013	ColladoTorres_neuron_twas etal. Neuron	BRAIN
NAE1	Q13564	621	TRANS	BIP_PGC3_noukb	DECODE_Specific	+,NA		0.0188698	0.0188698	DECODE	DECODE	0.197726	128.522	SCZ_PGC2+CLOZUK	NAE1	Transcriptome	DLPFC	TWAS	Collado-Torres	FUSION	3.06		0.00219		31174959	10.1016/j.neuron.2019.05.013	ColladoTorres_neuron_twas etal. Neuron	BRAIN
NAE1	Q13564	621	TRANS	BIP_PGC3_noukb	DECODE_Specific	+,NA		0.0188698	0.0188698	DECODE	DECODE	0.197726	128.522	SCZ_PGC2+CLOZUK	NAE1	Transcriptome	DLPFC	TWAS	Collado-Torres	FUSION	2.94		0.00324		31174959	10.1016/j.neuron.2019.05.013	ColladoTorres_neuron_twas etal. Neuron	BRAIN
NAE1	Q13564	621	TRANS	BIP_PGC3_noukb	DECODE_Specific	+,NA		0.0188698	0.0188698	DECODE	DECODE	0.197726	128.522	SCZ_PGC2+CLOZUK	NAE1	Transcriptome	HIPPO	TWAS	Collado-Torres	FUSION	4.2017		2.65e-05		31174959	10.1016/j.neuron.2019.05.013	ColladoTorres_neuron_twas etal. Neuron	BRAIN
NAE1	Q13564	621	TRANS	BIP_PGC3_noukb	DECODE_Specific	+,NA		0.0188698	0.0188698	DECODE	DECODE	0.197726	128.522	SCZ_PGC2+CLOZUK	NAE1	Transcriptome	HIPPO	TWAS	Collado-Torres	FUSION	3.96211		7.43e-05		31174959	10.1016/j.neuron.2019.05.013	ColladoTorres_neuron_twas etal. Neuron	BRAIN
NAE1	Q13564	621	TRANS	BIP_PGC3_noukb	DECODE_Specific	+,NA		0.0188698	0.0188698	DECODE	DECODE	0.197726	128.522	SCZ_PGC2+CLOZUK	NAE1	Transcriptome	HIPPO	TWAS	Collado-Torres	FUSION	3.1444		0.00166		31174959	10.1016/j.neuron.2019.05.013	ColladoTorres_neuron_twas etal. Neuron	BRAIN
NAE1	Q13564	621	TRANS	BIP_PGC3_noukb	DECODE_Specific	+,NA		0.0188698	0.0188698	DECODE	DECODE	0.197726	128.522	SCZ_PGC2	NAE1	Transcriptome	DLPFC	TWAS	Collado-Torres	FUSION	3.26383		0.0011		31174959	10.1016/j.neuron.2019.05.013	ColladoTorres_neuron_twas etal. Neuron	BRAIN
NAE1	Q13564	621	TRANS	BIP_PGC3_noukb	DECODE_Specific	+,NA		0.0188698	0.0188698	DECODE	DECODE	0.197726	128.522	SCZ_PGC2	NAE1	Transcriptome	HIPPO	TWAS	Collado-Torres	FUSION	3.64069		0.000272		31174959	10.1016/j.neuron.2019.05.013	ColladoTorres_neuron_twas etal. Neuron	BRAIN
NAE1	Q13564	621	TRANS	BIP_PGC3_noukb	DECODE_Specific	+,NA		0.0188698	0.0188698	DECODE	DECODE	0.197726	128.522	SCZ_PGC2	NAE1	Transcriptome	HIPPO	TWAS	Collado-Torres	FUSION	3.25122		0.00115		31174959	10.1016/j.neuron.2019.05.013	ColladoTorres_neuron_twas etal. Neuron	BRAIN
NAE1	Q13564	621	TRANS	BIP_PGC3_noukb	DECODE_Specific	+,NA		0.0188698	0.0188698	DECODE	DECODE	0.197726	128.522	SCZ_PGC2	NAE1	Transcriptome	HIPPO	TWAS	Collado-Torres	FUSION	3.11836		0.00182		31174959	10.1016/j.neuron.2019.05.013	ColladoTorres_neuron_twas etal. Neuron	BRAIN
NAE1	Q13564	621	TRANS	BIP_PGC3_noukb	DECODE_Specific	+,NA		0.0188698	0.0188698	DECODE	DECODE	0.197726	128.522	Depression Howard et all	NAE1	Proteiome	BRAIN DPFC	PWAS	ROS/MAP	FUSION	-1.7162		0.08613		33846625	10.1038/s41593-021-00832-6	Wingo Nat Neurosci	BRAIN
NAE1	Q13564	621	TRANS	BIP_PGC3_noukb	DECODE_Specific	+,NA		0.0188698	0.0188698	DECODE	DECODE	0.197726	128.522	SCZ	NAE1	Transcriptome	blood	MR, coloc	eQTLGen	TwoSampleMR, coloc	-0.376794	0.0822981	4.68551e-06	0.996232	37418754	10.1093/schbul/sbad100	Li X	blood
NAE1	Q13564	621	TRANS	Cognition_Meta	DECODE_Specific	+,NA		0.158273	0.158273	DECODE	DECODE	0.653334	1078	Bipolar disorder	NAE1	Proteome	PLASMA	MR	FENLAND	TwoSampleMR	-0.233689	0.0937824	0.012709		36280454	https://doi.org/10.1016/j.biopsych.2022.08.015	Lu et al Biol Psychiatry	BLOOD
NAE1	Q13564	621	TRANS	Cognition_Meta	DECODE_Specific	+,NA		0.158273	0.158273	DECODE	DECODE	0.653334	1078	Major depressive disorder	NAE1	Proteome	PLASMA	MR	FENLAND	TwoSampleMR	-0.038342	0.0445596	0.389533		36280454	https://doi.org/10.1016/j.biopsych.2022.08.015	Lu et al Biol Psychiatry	BLOOD
NAE1	Q13564	621	TRANS	Cognition_Meta	DECODE_Specific	+,NA		0.158273	0.158273	DECODE	DECODE	0.653334	1078	Schizophrenia	NAE1	Proteome	PLASMA	MR	FENLAND	TwoSampleMR	-0.377184	0.0823834	4.68551e-06		36280454	https://doi.org/10.1016/j.biopsych.2022.08.015	Lu et al Biol Psychiatry	BLOOD
NAE1	Q13564	621	TRANS	Cognition_Meta	DECODE_Specific	+,NA		0.158273	0.158273	DECODE	DECODE	0.653334	1078	SCZ_PGC3	NAE1	Transcriptome_Transcriptlvel	DLPFC	SMR	CMC+GTEX	SMR	-0.0413311	0.0205855	0.0446672		35460606	10.1016/j.ajhg.2022.04.004	Jiang eet all Am J Hum Genet	BRAIN
NAE1	Q13564	621	TRANS	Cognition_Meta	DECODE_Specific	+,NA		0.158273	0.158273	DECODE	DECODE	0.653334	1078	SCZ.Clozuk.2018	NAE1	Transcriptome	BRAIN	SMR	PsychENCODE	SMR	0.104564	0.0438543	0.0171		30545856	10.1126/science.aat8127	Gandal et all science	BRAIN
NAE1	Q13564	621	TRANS	Cognition_Meta	DECODE_Specific	+,NA		0.158273	0.158273	DECODE	DECODE	0.653334	1078	BD.PGC.ruderferCell2018	NAE1	Transcriptome	BRAIN	SMR	PsychENCODE	SMR	0.150114	0.0674276	0.025994		30545856	10.1126/science.aat8127	Gandal et all science	BRAIN
NAE1	Q13564	621	TRANS	Cognition_Meta	DECODE_Specific	+,NA		0.158273	0.158273	DECODE	DECODE	0.653334	1078	Depression Howard et all	NAE1	Proteiome	BRAIN DPFC	SMR	ROS/MAP	SMR	-0.471092	0.356169	0.185947		33846625	10.1038/s41593-021-00832-6	Wingo Nat Neurosci	BRAIN
NAE1	Q13564	621	TRANS	Cognition_Meta	DECODE_Specific	+,NA		0.158273	0.158273	DECODE	DECODE	0.653334	1078	SCZ	NAE1	Proteiome	BLOOD	SMR	eQTLGen	SMR	-0.0843726	0.0546029	0.122297		37415601	10.3389/fgene.2023.1191264	Gedik et all Front Genet	BLOOD
NAE1	Q13564	621	TRANS	Cognition_Meta	DECODE_Specific	+,NA		0.158273	0.158273	DECODE	DECODE	0.653334	1078	MDD	NAE1	Proteiome	BLOOD	SMR	eQTLGen	SMR	0.0230148	0.0307134	0.453652		37415601	10.3389/fgene.2023.1191264	Gedik et all Front Genet	BLOOD
NAE1	Q13564	621	TRANS	Cognition_Meta	DECODE_Specific	+,NA		0.158273	0.158273	DECODE	DECODE	0.653334	1078	BIP	NAE1	Proteiome	BLOOD	SMR	eQTLGen	SMR	-0.152721	0.0661114	0.0208854		37415601	10.3389/fgene.2023.1191264	Gedik et all Front Genet	BLOOD
NAE1	Q13564	621	TRANS	Cognition_Meta	DECODE_Specific	+,NA		0.158273	0.158273	DECODE	DECODE	0.653334	1078	SCZ.Clozuk.2018	NAE1	Transcriptome	BRAIN	TWAS	PsychENCODE	FUSION	1.44674		0.148		30545856	10.1126/science.aat8127	Gandal et all science	BRAIN
NAE1	Q13564	621	TRANS	Cognition_Meta	DECODE_Specific	+,NA		0.158273	0.158273	DECODE	DECODE	0.653334	1078	SCZ_PGC2+CLOZUK	NAE1	Transcriptome	DLPFC	TWAS	Collado-Torres	FUSION	3.39591		0.000684		31174959	10.1016/j.neuron.2019.05.013	ColladoTorres_neuron_twas etal. Neuron	BRAIN
NAE1	Q13564	621	TRANS	Cognition_Meta	DECODE_Specific	+,NA		0.158273	0.158273	DECODE	DECODE	0.653334	1078	SCZ_PGC2+CLOZUK	NAE1	Transcriptome	DLPFC	TWAS	Collado-Torres	FUSION	3.2862		0.00102		31174959	10.1016/j.neuron.2019.05.013	ColladoTorres_neuron_twas etal. Neuron	BRAIN
NAE1	Q13564	621	TRANS	Cognition_Meta	DECODE_Specific	+,NA		0.158273	0.158273	DECODE	DECODE	0.653334	1078	SCZ_PGC2+CLOZUK	NAE1	Transcriptome	DLPFC	TWAS	Collado-Torres	FUSION	3.1902		0.00142		31174959	10.1016/j.neuron.2019.05.013	ColladoTorres_neuron_twas etal. Neuron	BRAIN
NAE1	Q13564	621	TRANS	Cognition_Meta	DECODE_Specific	+,NA		0.158273	0.158273	DECODE	DECODE	0.653334	1078	SCZ_PGC2+CLOZUK	NAE1	Transcriptome	DLPFC	TWAS	Collado-Torres	FUSION	3.06617		0.00217		31174959	10.1016/j.neuron.2019.05.013	ColladoTorres_neuron_twas etal. Neuron	BRAIN
NAE1	Q13564	621	TRANS	Cognition_Meta	DECODE_Specific	+,NA		0.158273	0.158273	DECODE	DECODE	0.653334	1078	SCZ_PGC2+CLOZUK	NAE1	Transcriptome	DLPFC	TWAS	Collado-Torres	FUSION	3.06		0.00219		31174959	10.1016/j.neuron.2019.05.013	ColladoTorres_neuron_twas etal. Neuron	BRAIN
NAE1	Q13564	621	TRANS	Cognition_Meta	DECODE_Specific	+,NA		0.158273	0.158273	DECODE	DECODE	0.653334	1078	SCZ_PGC2+CLOZUK	NAE1	Transcriptome	DLPFC	TWAS	Collado-Torres	FUSION	2.94		0.00324		31174959	10.1016/j.neuron.2019.05.013	ColladoTorres_neuron_twas etal. Neuron	BRAIN
NAE1	Q13564	621	TRANS	Cognition_Meta	DECODE_Specific	+,NA		0.158273	0.158273	DECODE	DECODE	0.653334	1078	SCZ_PGC2+CLOZUK	NAE1	Transcriptome	HIPPO	TWAS	Collado-Torres	FUSION	4.2017		2.65e-05		31174959	10.1016/j.neuron.2019.05.013	ColladoTorres_neuron_twas etal. Neuron	BRAIN
NAE1	Q13564	621	TRANS	Cognition_Meta	DECODE_Specific	+,NA		0.158273	0.158273	DECODE	DECODE	0.653334	1078	SCZ_PGC2+CLOZUK	NAE1	Transcriptome	HIPPO	TWAS	Collado-Torres	FUSION	3.96211		7.43e-05		31174959	10.1016/j.neuron.2019.05.013	ColladoTorres_neuron_twas etal. Neuron	BRAIN
NAE1	Q13564	621	TRANS	Cognition_Meta	DECODE_Specific	+,NA		0.158273	0.158273	DECODE	DECODE	0.653334	1078	SCZ_PGC2+CLOZUK	NAE1	Transcriptome	HIPPO	TWAS	Collado-Torres	FUSION	3.1444		0.00166		31174959	10.1016/j.neuron.2019.05.013	ColladoTorres_neuron_twas etal. Neuron	BRAIN
NAE1	Q13564	621	TRANS	Cognition_Meta	DECODE_Specific	+,NA		0.158273	0.158273	DECODE	DECODE	0.653334	1078	SCZ_PGC2	NAE1	Transcriptome	DLPFC	TWAS	Collado-Torres	FUSION	3.26383		0.0011		31174959	10.1016/j.neuron.2019.05.013	ColladoTorres_neuron_twas etal. Neuron	BRAIN
NAE1	Q13564	621	TRANS	Cognition_Meta	DECODE_Specific	+,NA		0.158273	0.158273	DECODE	DECODE	0.653334	1078	SCZ_PGC2	NAE1	Transcriptome	HIPPO	TWAS	Collado-Torres	FUSION	3.64069		0.000272		31174959	10.1016/j.neuron.2019.05.013	ColladoTorres_neuron_twas etal. Neuron	BRAIN
NAE1	Q13564	621	TRANS	Cognition_Meta	DECODE_Specific	+,NA		0.158273	0.158273	DECODE	DECODE	0.653334	1078	SCZ_PGC2	NAE1	Transcriptome	HIPPO	TWAS	Collado-Torres	FUSION	3.25122		0.00115		31174959	10.1016/j.neuron.2019.05.013	ColladoTorres_neuron_twas etal. Neuron	BRAIN
NAE1	Q13564	621	TRANS	Cognition_Meta	DECODE_Specific	+,NA		0.158273	0.158273	DECODE	DECODE	0.653334	1078	SCZ_PGC2	NAE1	Transcriptome	HIPPO	TWAS	Collado-Torres	FUSION	3.11836		0.00182		31174959	10.1016/j.neuron.2019.05.013	ColladoTorres_neuron_twas etal. Neuron	BRAIN
NAE1	Q13564	621	TRANS	Cognition_Meta	DECODE_Specific	+,NA		0.158273	0.158273	DECODE	DECODE	0.653334	1078	Depression Howard et all	NAE1	Proteiome	BRAIN DPFC	PWAS	ROS/MAP	FUSION	-1.7162		0.08613		33846625	10.1038/s41593-021-00832-6	Wingo Nat Neurosci	BRAIN
NAE1	Q13564	621	TRANS	Cognition_Meta	DECODE_Specific	+,NA		0.158273	0.158273	DECODE	DECODE	0.653334	1078	SCZ	NAE1	Transcriptome	blood	MR, coloc	eQTLGen	TwoSampleMR, coloc	-0.376794	0.0822981	4.68551e-06	0.996232	37418754	10.1093/schbul/sbad100	Li X	blood
NAE1	Q13564	621	TRANS	Depression_iPSYCH_2023	DECODE_Specific	+,NA		0.50738	0.50738	DECODE	DECODE	1.42213	3455.77	Bipolar disorder	NAE1	Proteome	PLASMA	MR	FENLAND	TwoSampleMR	-0.233689	0.0937824	0.012709		36280454	https://doi.org/10.1016/j.biopsych.2022.08.015	Lu et al Biol Psychiatry	BLOOD
NAE1	Q13564	621	TRANS	Depression_iPSYCH_2023	DECODE_Specific	+,NA		0.50738	0.50738	DECODE	DECODE	1.42213	3455.77	Major depressive disorder	NAE1	Proteome	PLASMA	MR	FENLAND	TwoSampleMR	-0.038342	0.0445596	0.389533		36280454	https://doi.org/10.1016/j.biopsych.2022.08.015	Lu et al Biol Psychiatry	BLOOD
NAE1	Q13564	621	TRANS	Depression_iPSYCH_2023	DECODE_Specific	+,NA		0.50738	0.50738	DECODE	DECODE	1.42213	3455.77	Schizophrenia	NAE1	Proteome	PLASMA	MR	FENLAND	TwoSampleMR	-0.377184	0.0823834	4.68551e-06		36280454	https://doi.org/10.1016/j.biopsych.2022.08.015	Lu et al Biol Psychiatry	BLOOD
NAE1	Q13564	621	TRANS	Depression_iPSYCH_2023	DECODE_Specific	+,NA		0.50738	0.50738	DECODE	DECODE	1.42213	3455.77	SCZ_PGC3	NAE1	Transcriptome_Transcriptlvel	DLPFC	SMR	CMC+GTEX	SMR	-0.0413311	0.0205855	0.0446672		35460606	10.1016/j.ajhg.2022.04.004	Jiang eet all Am J Hum Genet	BRAIN
NAE1	Q13564	621	TRANS	Depression_iPSYCH_2023	DECODE_Specific	+,NA		0.50738	0.50738	DECODE	DECODE	1.42213	3455.77	SCZ.Clozuk.2018	NAE1	Transcriptome	BRAIN	SMR	PsychENCODE	SMR	0.104564	0.0438543	0.0171		30545856	10.1126/science.aat8127	Gandal et all science	BRAIN
NAE1	Q13564	621	TRANS	Depression_iPSYCH_2023	DECODE_Specific	+,NA		0.50738	0.50738	DECODE	DECODE	1.42213	3455.77	BD.PGC.ruderferCell2018	NAE1	Transcriptome	BRAIN	SMR	PsychENCODE	SMR	0.150114	0.0674276	0.025994		30545856	10.1126/science.aat8127	Gandal et all science	BRAIN
NAE1	Q13564	621	TRANS	Depression_iPSYCH_2023	DECODE_Specific	+,NA		0.50738	0.50738	DECODE	DECODE	1.42213	3455.77	Depression Howard et all	NAE1	Proteiome	BRAIN DPFC	SMR	ROS/MAP	SMR	-0.471092	0.356169	0.185947		33846625	10.1038/s41593-021-00832-6	Wingo Nat Neurosci	BRAIN
NAE1	Q13564	621	TRANS	Depression_iPSYCH_2023	DECODE_Specific	+,NA		0.50738	0.50738	DECODE	DECODE	1.42213	3455.77	SCZ	NAE1	Proteiome	BLOOD	SMR	eQTLGen	SMR	-0.0843726	0.0546029	0.122297		37415601	10.3389/fgene.2023.1191264	Gedik et all Front Genet	BLOOD
NAE1	Q13564	621	TRANS	Depression_iPSYCH_2023	DECODE_Specific	+,NA		0.50738	0.50738	DECODE	DECODE	1.42213	3455.77	MDD	NAE1	Proteiome	BLOOD	SMR	eQTLGen	SMR	0.0230148	0.0307134	0.453652		37415601	10.3389/fgene.2023.1191264	Gedik et all Front Genet	BLOOD
NAE1	Q13564	621	TRANS	Depression_iPSYCH_2023	DECODE_Specific	+,NA		0.50738	0.50738	DECODE	DECODE	1.42213	3455.77	BIP	NAE1	Proteiome	BLOOD	SMR	eQTLGen	SMR	-0.152721	0.0661114	0.0208854		37415601	10.3389/fgene.2023.1191264	Gedik et all Front Genet	BLOOD
NAE1	Q13564	621	TRANS	Depression_iPSYCH_2023	DECODE_Specific	+,NA		0.50738	0.50738	DECODE	DECODE	1.42213	3455.77	SCZ.Clozuk.2018	NAE1	Transcriptome	BRAIN	TWAS	PsychENCODE	FUSION	1.44674		0.148		30545856	10.1126/science.aat8127	Gandal et all science	BRAIN
NAE1	Q13564	621	TRANS	Depression_iPSYCH_2023	DECODE_Specific	+,NA		0.50738	0.50738	DECODE	DECODE	1.42213	3455.77	SCZ_PGC2+CLOZUK	NAE1	Transcriptome	DLPFC	TWAS	Collado-Torres	FUSION	3.39591		0.000684		31174959	10.1016/j.neuron.2019.05.013	ColladoTorres_neuron_twas etal. Neuron	BRAIN
NAE1	Q13564	621	TRANS	Depression_iPSYCH_2023	DECODE_Specific	+,NA		0.50738	0.50738	DECODE	DECODE	1.42213	3455.77	SCZ_PGC2+CLOZUK	NAE1	Transcriptome	DLPFC	TWAS	Collado-Torres	FUSION	3.2862		0.00102		31174959	10.1016/j.neuron.2019.05.013	ColladoTorres_neuron_twas etal. Neuron	BRAIN
NAE1	Q13564	621	TRANS	Depression_iPSYCH_2023	DECODE_Specific	+,NA		0.50738	0.50738	DECODE	DECODE	1.42213	3455.77	SCZ_PGC2+CLOZUK	NAE1	Transcriptome	DLPFC	TWAS	Collado-Torres	FUSION	3.1902		0.00142		31174959	10.1016/j.neuron.2019.05.013	ColladoTorres_neuron_twas etal. Neuron	BRAIN
NAE1	Q13564	621	TRANS	Depression_iPSYCH_2023	DECODE_Specific	+,NA		0.50738	0.50738	DECODE	DECODE	1.42213	3455.77	SCZ_PGC2+CLOZUK	NAE1	Transcriptome	DLPFC	TWAS	Collado-Torres	FUSION	3.06617		0.00217		31174959	10.1016/j.neuron.2019.05.013	ColladoTorres_neuron_twas etal. Neuron	BRAIN
NAE1	Q13564	621	TRANS	Depression_iPSYCH_2023	DECODE_Specific	+,NA		0.50738	0.50738	DECODE	DECODE	1.42213	3455.77	SCZ_PGC2+CLOZUK	NAE1	Transcriptome	DLPFC	TWAS	Collado-Torres	FUSION	3.06		0.00219		31174959	10.1016/j.neuron.2019.05.013	ColladoTorres_neuron_twas etal. Neuron	BRAIN
NAE1	Q13564	621	TRANS	Depression_iPSYCH_2023	DECODE_Specific	+,NA		0.50738	0.50738	DECODE	DECODE	1.42213	3455.77	SCZ_PGC2+CLOZUK	NAE1	Transcriptome	DLPFC	TWAS	Collado-Torres	FUSION	2.94		0.00324		31174959	10.1016/j.neuron.2019.05.013	ColladoTorres_neuron_twas etal. Neuron	BRAIN
NAE1	Q13564	621	TRANS	Depression_iPSYCH_2023	DECODE_Specific	+,NA		0.50738	0.50738	DECODE	DECODE	1.42213	3455.77	SCZ_PGC2+CLOZUK	NAE1	Transcriptome	HIPPO	TWAS	Collado-Torres	FUSION	4.2017		2.65e-05		31174959	10.1016/j.neuron.2019.05.013	ColladoTorres_neuron_twas etal. Neuron	BRAIN
NAE1	Q13564	621	TRANS	Depression_iPSYCH_2023	DECODE_Specific	+,NA		0.50738	0.50738	DECODE	DECODE	1.42213	3455.77	SCZ_PGC2+CLOZUK	NAE1	Transcriptome	HIPPO	TWAS	Collado-Torres	FUSION	3.96211		7.43e-05		31174959	10.1016/j.neuron.2019.05.013	ColladoTorres_neuron_twas etal. Neuron	BRAIN
NAE1	Q13564	621	TRANS	Depression_iPSYCH_2023	DECODE_Specific	+,NA		0.50738	0.50738	DECODE	DECODE	1.42213	3455.77	SCZ_PGC2+CLOZUK	NAE1	Transcriptome	HIPPO	TWAS	Collado-Torres	FUSION	3.1444		0.00166		31174959	10.1016/j.neuron.2019.05.013	ColladoTorres_neuron_twas etal. Neuron	BRAIN
NAE1	Q13564	621	TRANS	Depression_iPSYCH_2023	DECODE_Specific	+,NA		0.50738	0.50738	DECODE	DECODE	1.42213	3455.77	SCZ_PGC2	NAE1	Transcriptome	DLPFC	TWAS	Collado-Torres	FUSION	3.26383		0.0011		31174959	10.1016/j.neuron.2019.05.013	ColladoTorres_neuron_twas etal. Neuron	BRAIN
NAE1	Q13564	621	TRANS	Depression_iPSYCH_2023	DECODE_Specific	+,NA		0.50738	0.50738	DECODE	DECODE	1.42213	3455.77	SCZ_PGC2	NAE1	Transcriptome	HIPPO	TWAS	Collado-Torres	FUSION	3.64069		0.000272		31174959	10.1016/j.neuron.2019.05.013	ColladoTorres_neuron_twas etal. Neuron	BRAIN
NAE1	Q13564	621	TRANS	Depression_iPSYCH_2023	DECODE_Specific	+,NA		0.50738	0.50738	DECODE	DECODE	1.42213	3455.77	SCZ_PGC2	NAE1	Transcriptome	HIPPO	TWAS	Collado-Torres	FUSION	3.25122		0.00115		31174959	10.1016/j.neuron.2019.05.013	ColladoTorres_neuron_twas etal. Neuron	BRAIN
NAE1	Q13564	621	TRANS	Depression_iPSYCH_2023	DECODE_Specific	+,NA		0.50738	0.50738	DECODE	DECODE	1.42213	3455.77	SCZ_PGC2	NAE1	Transcriptome	HIPPO	TWAS	Collado-Torres	FUSION	3.11836		0.00182		31174959	10.1016/j.neuron.2019.05.013	ColladoTorres_neuron_twas etal. Neuron	BRAIN
NAE1	Q13564	621	TRANS	Depression_iPSYCH_2023	DECODE_Specific	+,NA		0.50738	0.50738	DECODE	DECODE	1.42213	3455.77	Depression Howard et all	NAE1	Proteiome	BRAIN DPFC	PWAS	ROS/MAP	FUSION	-1.7162		0.08613		33846625	10.1038/s41593-021-00832-6	Wingo Nat Neurosci	BRAIN
NAE1	Q13564	621	TRANS	Depression_iPSYCH_2023	DECODE_Specific	+,NA		0.50738	0.50738	DECODE	DECODE	1.42213	3455.77	SCZ	NAE1	Transcriptome	blood	MR, coloc	eQTLGen	TwoSampleMR, coloc	-0.376794	0.0822981	4.68551e-06	0.996232	37418754	10.1093/schbul/sbad100	Li X	blood
NAE1	Q13564	621	TRANS	PGC3_SCZ_NoUKB	DECODE_Specific	+,NA		0.0317563	0.0317563	DECODE	DECODE	0.255061	216.292	Bipolar disorder	NAE1	Proteome	PLASMA	MR	FENLAND	TwoSampleMR	-0.233689	0.0937824	0.012709		36280454	https://doi.org/10.1016/j.biopsych.2022.08.015	Lu et al Biol Psychiatry	BLOOD
NAE1	Q13564	621	TRANS	PGC3_SCZ_NoUKB	DECODE_Specific	+,NA		0.0317563	0.0317563	DECODE	DECODE	0.255061	216.292	Major depressive disorder	NAE1	Proteome	PLASMA	MR	FENLAND	TwoSampleMR	-0.038342	0.0445596	0.389533		36280454	https://doi.org/10.1016/j.biopsych.2022.08.015	Lu et al Biol Psychiatry	BLOOD
NAE1	Q13564	621	TRANS	PGC3_SCZ_NoUKB	DECODE_Specific	+,NA		0.0317563	0.0317563	DECODE	DECODE	0.255061	216.292	Schizophrenia	NAE1	Proteome	PLASMA	MR	FENLAND	TwoSampleMR	-0.377184	0.0823834	4.68551e-06		36280454	https://doi.org/10.1016/j.biopsych.2022.08.015	Lu et al Biol Psychiatry	BLOOD
NAE1	Q13564	621	TRANS	PGC3_SCZ_NoUKB	DECODE_Specific	+,NA		0.0317563	0.0317563	DECODE	DECODE	0.255061	216.292	SCZ_PGC3	NAE1	Transcriptome_Transcriptlvel	DLPFC	SMR	CMC+GTEX	SMR	-0.0413311	0.0205855	0.0446672		35460606	10.1016/j.ajhg.2022.04.004	Jiang eet all Am J Hum Genet	BRAIN
NAE1	Q13564	621	TRANS	PGC3_SCZ_NoUKB	DECODE_Specific	+,NA		0.0317563	0.0317563	DECODE	DECODE	0.255061	216.292	SCZ.Clozuk.2018	NAE1	Transcriptome	BRAIN	SMR	PsychENCODE	SMR	0.104564	0.0438543	0.0171		30545856	10.1126/science.aat8127	Gandal et all science	BRAIN
NAE1	Q13564	621	TRANS	PGC3_SCZ_NoUKB	DECODE_Specific	+,NA		0.0317563	0.0317563	DECODE	DECODE	0.255061	216.292	BD.PGC.ruderferCell2018	NAE1	Transcriptome	BRAIN	SMR	PsychENCODE	SMR	0.150114	0.0674276	0.025994		30545856	10.1126/science.aat8127	Gandal et all science	BRAIN
NAE1	Q13564	621	TRANS	PGC3_SCZ_NoUKB	DECODE_Specific	+,NA		0.0317563	0.0317563	DECODE	DECODE	0.255061	216.292	Depression Howard et all	NAE1	Proteiome	BRAIN DPFC	SMR	ROS/MAP	SMR	-0.471092	0.356169	0.185947		33846625	10.1038/s41593-021-00832-6	Wingo Nat Neurosci	BRAIN
NAE1	Q13564	621	TRANS	PGC3_SCZ_NoUKB	DECODE_Specific	+,NA		0.0317563	0.0317563	DECODE	DECODE	0.255061	216.292	SCZ	NAE1	Proteiome	BLOOD	SMR	eQTLGen	SMR	-0.0843726	0.0546029	0.122297		37415601	10.3389/fgene.2023.1191264	Gedik et all Front Genet	BLOOD
NAE1	Q13564	621	TRANS	PGC3_SCZ_NoUKB	DECODE_Specific	+,NA		0.0317563	0.0317563	DECODE	DECODE	0.255061	216.292	MDD	NAE1	Proteiome	BLOOD	SMR	eQTLGen	SMR	0.0230148	0.0307134	0.453652		37415601	10.3389/fgene.2023.1191264	Gedik et all Front Genet	BLOOD
NAE1	Q13564	621	TRANS	PGC3_SCZ_NoUKB	DECODE_Specific	+,NA		0.0317563	0.0317563	DECODE	DECODE	0.255061	216.292	BIP	NAE1	Proteiome	BLOOD	SMR	eQTLGen	SMR	-0.152721	0.0661114	0.0208854		37415601	10.3389/fgene.2023.1191264	Gedik et all Front Genet	BLOOD
NAE1	Q13564	621	TRANS	PGC3_SCZ_NoUKB	DECODE_Specific	+,NA		0.0317563	0.0317563	DECODE	DECODE	0.255061	216.292	SCZ.Clozuk.2018	NAE1	Transcriptome	BRAIN	TWAS	PsychENCODE	FUSION	1.44674		0.148		30545856	10.1126/science.aat8127	Gandal et all science	BRAIN
NAE1	Q13564	621	TRANS	PGC3_SCZ_NoUKB	DECODE_Specific	+,NA		0.0317563	0.0317563	DECODE	DECODE	0.255061	216.292	SCZ_PGC2+CLOZUK	NAE1	Transcriptome	DLPFC	TWAS	Collado-Torres	FUSION	3.39591		0.000684		31174959	10.1016/j.neuron.2019.05.013	ColladoTorres_neuron_twas etal. Neuron	BRAIN
NAE1	Q13564	621	TRANS	PGC3_SCZ_NoUKB	DECODE_Specific	+,NA		0.0317563	0.0317563	DECODE	DECODE	0.255061	216.292	SCZ_PGC2+CLOZUK	NAE1	Transcriptome	DLPFC	TWAS	Collado-Torres	FUSION	3.2862		0.00102		31174959	10.1016/j.neuron.2019.05.013	ColladoTorres_neuron_twas etal. Neuron	BRAIN
NAE1	Q13564	621	TRANS	PGC3_SCZ_NoUKB	DECODE_Specific	+,NA		0.0317563	0.0317563	DECODE	DECODE	0.255061	216.292	SCZ_PGC2+CLOZUK	NAE1	Transcriptome	DLPFC	TWAS	Collado-Torres	FUSION	3.1902		0.00142		31174959	10.1016/j.neuron.2019.05.013	ColladoTorres_neuron_twas etal. Neuron	BRAIN
NAE1	Q13564	621	TRANS	PGC3_SCZ_NoUKB	DECODE_Specific	+,NA		0.0317563	0.0317563	DECODE	DECODE	0.255061	216.292	SCZ_PGC2+CLOZUK	NAE1	Transcriptome	DLPFC	TWAS	Collado-Torres	FUSION	3.06617		0.00217		31174959	10.1016/j.neuron.2019.05.013	ColladoTorres_neuron_twas etal. Neuron	BRAIN
NAE1	Q13564	621	TRANS	PGC3_SCZ_NoUKB	DECODE_Specific	+,NA		0.0317563	0.0317563	DECODE	DECODE	0.255061	216.292	SCZ_PGC2+CLOZUK	NAE1	Transcriptome	DLPFC	TWAS	Collado-Torres	FUSION	3.06		0.00219		31174959	10.1016/j.neuron.2019.05.013	ColladoTorres_neuron_twas etal. Neuron	BRAIN
NAE1	Q13564	621	TRANS	PGC3_SCZ_NoUKB	DECODE_Specific	+,NA		0.0317563	0.0317563	DECODE	DECODE	0.255061	216.292	SCZ_PGC2+CLOZUK	NAE1	Transcriptome	DLPFC	TWAS	Collado-Torres	FUSION	2.94		0.00324		31174959	10.1016/j.neuron.2019.05.013	ColladoTorres_neuron_twas etal. Neuron	BRAIN
NAE1	Q13564	621	TRANS	PGC3_SCZ_NoUKB	DECODE_Specific	+,NA		0.0317563	0.0317563	DECODE	DECODE	0.255061	216.292	SCZ_PGC2+CLOZUK	NAE1	Transcriptome	HIPPO	TWAS	Collado-Torres	FUSION	4.2017		2.65e-05		31174959	10.1016/j.neuron.2019.05.013	ColladoTorres_neuron_twas etal. Neuron	BRAIN
NAE1	Q13564	621	TRANS	PGC3_SCZ_NoUKB	DECODE_Specific	+,NA		0.0317563	0.0317563	DECODE	DECODE	0.255061	216.292	SCZ_PGC2+CLOZUK	NAE1	Transcriptome	HIPPO	TWAS	Collado-Torres	FUSION	3.96211		7.43e-05		31174959	10.1016/j.neuron.2019.05.013	ColladoTorres_neuron_twas etal. Neuron	BRAIN
NAE1	Q13564	621	TRANS	PGC3_SCZ_NoUKB	DECODE_Specific	+,NA		0.0317563	0.0317563	DECODE	DECODE	0.255061	216.292	SCZ_PGC2+CLOZUK	NAE1	Transcriptome	HIPPO	TWAS	Collado-Torres	FUSION	3.1444		0.00166		31174959	10.1016/j.neuron.2019.05.013	ColladoTorres_neuron_twas etal. Neuron	BRAIN
NAE1	Q13564	621	TRANS	PGC3_SCZ_NoUKB	DECODE_Specific	+,NA		0.0317563	0.0317563	DECODE	DECODE	0.255061	216.292	SCZ_PGC2	NAE1	Transcriptome	DLPFC	TWAS	Collado-Torres	FUSION	3.26383		0.0011		31174959	10.1016/j.neuron.2019.05.013	ColladoTorres_neuron_twas etal. Neuron	BRAIN
NAE1	Q13564	621	TRANS	PGC3_SCZ_NoUKB	DECODE_Specific	+,NA		0.0317563	0.0317563	DECODE	DECODE	0.255061	216.292	SCZ_PGC2	NAE1	Transcriptome	HIPPO	TWAS	Collado-Torres	FUSION	3.64069		0.000272		31174959	10.1016/j.neuron.2019.05.013	ColladoTorres_neuron_twas etal. Neuron	BRAIN
NAE1	Q13564	621	TRANS	PGC3_SCZ_NoUKB	DECODE_Specific	+,NA		0.0317563	0.0317563	DECODE	DECODE	0.255061	216.292	SCZ_PGC2	NAE1	Transcriptome	HIPPO	TWAS	Collado-Torres	FUSION	3.25122		0.00115		31174959	10.1016/j.neuron.2019.05.013	ColladoTorres_neuron_twas etal. Neuron	BRAIN
NAE1	Q13564	621	TRANS	PGC3_SCZ_NoUKB	DECODE_Specific	+,NA		0.0317563	0.0317563	DECODE	DECODE	0.255061	216.292	SCZ_PGC2	NAE1	Transcriptome	HIPPO	TWAS	Collado-Torres	FUSION	3.11836		0.00182		31174959	10.1016/j.neuron.2019.05.013	ColladoTorres_neuron_twas etal. Neuron	BRAIN
NAE1	Q13564	621	TRANS	PGC3_SCZ_NoUKB	DECODE_Specific	+,NA		0.0317563	0.0317563	DECODE	DECODE	0.255061	216.292	Depression Howard et all	NAE1	Proteiome	BRAIN DPFC	PWAS	ROS/MAP	FUSION	-1.7162		0.08613		33846625	10.1038/s41593-021-00832-6	Wingo Nat Neurosci	BRAIN
NAE1	Q13564	621	TRANS	PGC3_SCZ_NoUKB	DECODE_Specific	+,NA		0.0317563	0.0317563	DECODE	DECODE	0.255061	216.292	SCZ	NAE1	Transcriptome	blood	MR, coloc	eQTLGen	TwoSampleMR, coloc	-0.376794	0.0822981	4.68551e-06	0.996232	37418754	10.1093/schbul/sbad100	Li X	blood
NAGA	P17050	7631	CIS	PGC3_SCZ_NoUKB	UKBB-PPP_Specific	NA,+		0.00104309	0.00104309	UKBB_PPP	UKBB_PPP	0.0324921	3.89906	SCZ_PGC3	NAGA	Transcriptome	DLPFC	MR	CMC+GTEX	MendelianRandomization			0.00351934		35460606	10.1016/j.ajhg.2022.04.004	Jiang eet all Am J Hum Genet	BRAIN
NAGA	P17050	7631	CIS	PGC3_SCZ_NoUKB	UKBB-PPP_Specific	NA,+		0.00104309	0.00104309	UKBB_PPP	UKBB_PPP	0.0324921	3.89906	SCZ_PGC3	NAGA	Transcriptome	DLPFC	MR	CMC+GTEX	MendelianRandomization			0.0820805		35460606	10.1016/j.ajhg.2022.04.004	Jiang eet all Am J Hum Genet	BRAIN
NAGA	P17050	7631	CIS	PGC3_SCZ_NoUKB	UKBB-PPP_Specific	NA,+		0.00104309	0.00104309	UKBB_PPP	UKBB_PPP	0.0324921	3.89906	SCZ_PGC3	NAGA	Transcriptome	DLPFC	MR	CMC+GTEX	MendelianRandomization			0		35460606	10.1016/j.ajhg.2022.04.004	Jiang eet all Am J Hum Genet	BRAIN
NAGA	P17050	7631	CIS	PGC3_SCZ_NoUKB	UKBB-PPP_Specific	NA,+		0.00104309	0.00104309	UKBB_PPP	UKBB_PPP	0.0324921	3.89906	SCZ_PGC3	NAGA	Transcriptome	DLPFC	MR	CMC+GTEX	EMIC			1.34859e-10		35460606	10.1016/j.ajhg.2022.04.004	Jiang eet all Am J Hum Genet	BRAIN
NAGA	P17050	7631	CIS	PGC3_SCZ_NoUKB	UKBB-PPP_Specific	NA,+		0.00104309	0.00104309	UKBB_PPP	UKBB_PPP	0.0324921	3.89906	BIP_2019_Stahl_etall	NAGA	Transcriptome	DLPFC	MR	CMC+GTEX	MendelianRandomization			0.261014		35460606	10.1016/j.ajhg.2022.04.004	Jiang eet all Am J Hum Genet	BRAIN
NAGA	P17050	7631	CIS	PGC3_SCZ_NoUKB	UKBB-PPP_Specific	NA,+		0.00104309	0.00104309	UKBB_PPP	UKBB_PPP	0.0324921	3.89906	BIP_2019_Stahl_etall	NAGA	Transcriptome	DLPFC	MR	CMC+GTEX	MendelianRandomization			0.284484		35460606	10.1016/j.ajhg.2022.04.004	Jiang eet all Am J Hum Genet	BRAIN
NAGA	P17050	7631	CIS	PGC3_SCZ_NoUKB	UKBB-PPP_Specific	NA,+		0.00104309	0.00104309	UKBB_PPP	UKBB_PPP	0.0324921	3.89906	BIP_2019_Stahl_etall	NAGA	Transcriptome	DLPFC	MR	CMC+GTEX	MendelianRandomization			0.042272		35460606	10.1016/j.ajhg.2022.04.004	Jiang eet all Am J Hum Genet	BRAIN
NAGA	P17050	7631	CIS	PGC3_SCZ_NoUKB	UKBB-PPP_Specific	NA,+		0.00104309	0.00104309	UKBB_PPP	UKBB_PPP	0.0324921	3.89906	BIP_2019_Stahl_etall	NAGA	Transcriptome	DLPFC	MR	CMC+GTEX	EMIC			0.0147558		35460606	10.1016/j.ajhg.2022.04.004	Jiang eet all Am J Hum Genet	BRAIN
NAGA	P17050	7631	CIS	PGC3_SCZ_NoUKB	UKBB-PPP_Specific	NA,+		0.00104309	0.00104309	UKBB_PPP	UKBB_PPP	0.0324921	3.89906	Deepression_Wray_tall	NAGA	Transcriptome	BRAIN DLPFC	MR	PsychENCODE	TwoSampleMR	0	0.01	0.605		35296807	10.1038/s41380-022-01507-9	Deng et all Mol Psychiatry	BRAIN
NAGA	P17050	7631	CIS	PGC3_SCZ_NoUKB	UKBB-PPP_Specific	NA,+		0.00104309	0.00104309	UKBB_PPP	UKBB_PPP	0.0324921	3.89906	cognitive function	NAGA	Proteiome	CORTEX	MR	MetaBrain	TwoSampleMR	-0.0209586	0.00399895	1.59699e-07		36823318	10.1038/s41588-023-01300-6	Klein et all Nat Genet	BRAIN
NAGA	P17050	7631	CIS	PGC3_SCZ_NoUKB	UKBB-PPP_Specific	NA,+		0.00104309	0.00104309	UKBB_PPP	UKBB_PPP	0.0324921	3.89906	schizophrenia	NAGA	Proteiome	CORTEX	MR	MetaBrain	TwoSampleMR	0.0733467	0.0157679	3.29287e-06		36823318	10.1038/s41588-023-01300-6	Klein et all Nat Genet	BRAIN
NAGA	P17050	7631	CIS	PGC3_SCZ_NoUKB	UKBB-PPP_Specific	NA,+		0.00104309	0.00104309	UKBB_PPP	UKBB_PPP	0.0324921	3.89906	Years of schooling	NAGA	Proteiome	CORTEX	MR	MetaBrain	TwoSampleMR	-0.0100972	0.00245921	4.02774e-05		36823318	10.1038/s41588-023-01300-6	Klein et all Nat Genet	BRAIN
NAGA	P17050	7631	CIS	PGC3_SCZ_NoUKB	UKBB-PPP_Specific	NA,+		0.00104309	0.00104309	UKBB_PPP	UKBB_PPP	0.0324921	3.89906	SCZ PGC wave3	NAGA	Transcriptome	GTEX DLPFC EQTL	JTI	GTEx	JTI	0.1		2.59e-12		34628600	10.1038/s41588-020-0706-2	Zhou et all Mol Neurobiol	BRAIN
NAGA	P17050	7631	CIS	PGC3_SCZ_NoUKB	UKBB-PPP_Specific	NA,+		0.00104309	0.00104309	UKBB_PPP	UKBB_PPP	0.0324921	3.89906	SCZ PGC wave3	NAGA	Transcriptome	GTEX HIPPOCAMPUS	JTI	GTEx	JTI	0.1		1.05e-12		34628600	10.1038/s41588-020-0706-2	Zhou et all Mol Neurobiol	BRAIN
NAGA	P17050	7631	CIS	PGC3_SCZ_NoUKB	UKBB-PPP_Specific	NA,+		0.00104309	0.00104309	UKBB_PPP	UKBB_PPP	0.0324921	3.89906	SCZ PGC wave3	NAGA	Transcriptome	GTEX CEREBELLUM	JTI	GTEx	JTI	0.06		1.58e-11		34628600	10.1038/s41588-020-0706-2	Zhou et all Mol Neurobiol	BRAIN
NAGA	P17050	7631	CIS	PGC3_SCZ_NoUKB	UKBB-PPP_Specific	NA,+		0.00104309	0.00104309	UKBB_PPP	UKBB_PPP	0.0324921	3.89906	SCZ PGC wave3	NAGA	Transcriptome	PSYCHENCODE DLPFC	JTI	PsychENCODE	JTI	0.6		2.75e-11		34628600	10.1038/s41588-020-0706-2	Zhou et all Mol Neurobiol	BRAIN
NAGA	P17050	7631	CIS	PGC3_SCZ_NoUKB	UKBB-PPP_Specific	NA,+		0.00104309	0.00104309	UKBB_PPP	UKBB_PPP	0.0324921	3.89906	SCZ_PGC3	NAGA	Transcriptome	DLPFC	SMR	CMC+GTEX	SMR	0.113929	0.0210723	6.42479e-08		35460606	10.1016/j.ajhg.2022.04.004	Jiang eet all Am J Hum Genet	BRAIN
NAGA	P17050	7631	CIS	PGC3_SCZ_NoUKB	UKBB-PPP_Specific	NA,+		0.00104309	0.00104309	UKBB_PPP	UKBB_PPP	0.0324921	3.89906	SCZ_PGC3	NAGA	Transcriptome_Transcriptlvel	DLPFC	SMR	CMC+GTEX	SMR	0.11269	0.0207417	5.54048e-08		35460606	10.1016/j.ajhg.2022.04.004	Jiang eet all Am J Hum Genet	BRAIN
NAGA	P17050	7631	CIS	PGC3_SCZ_NoUKB	UKBB-PPP_Specific	NA,+		0.00104309	0.00104309	UKBB_PPP	UKBB_PPP	0.0324921	3.89906	Schizophrenia	NAGA	Proteiome	BRAIN DPFC+FRONTAL CORTEX	SMR	ROS/MAP+Banner+MSBB	SMR	0.174605	0.0442527	7.95921e-05		35882878	10.1038/s41467-022-31873-5	Wingo et all Nat Commun	BRAIN
NAGA	P17050	7631	CIS	PGC3_SCZ_NoUKB	UKBB-PPP_Specific	NA,+		0.00104309	0.00104309	UKBB_PPP	UKBB_PPP	0.0324921	3.89906	SCZ.Clozuk.2018	NAGA	Transcriptome	BRAIN	SMR	PsychENCODE	SMR	0.0941717	0.0168253	2.18e-08		30545856	10.1126/science.aat8127	Gandal et all science	BRAIN
NAGA	P17050	7631	CIS	PGC3_SCZ_NoUKB	UKBB-PPP_Specific	NA,+		0.00104309	0.00104309	UKBB_PPP	UKBB_PPP	0.0324921	3.89906	BD.PGC.ruderferCell2018	NAGA	Transcriptome	BRAIN	SMR	PsychENCODE	SMR	0.0318536	0.0243911	0.191568		30545856	10.1126/science.aat8127	Gandal et all science	BRAIN
NAGA	P17050	7631	CIS	PGC3_SCZ_NoUKB	UKBB-PPP_Specific	NA,+		0.00104309	0.00104309	UKBB_PPP	UKBB_PPP	0.0324921	3.89906	SCZ_PGC2	NAGA	Transcriptome	CEREBELLUM	SMR	GTEx V7	SMR	0.0721758	0.015765	4.68952e-06		32425817	10.3389/fpsyt.2020.00256	Liu all Front Psychiatry	BRAIN
NAGA	P17050	7631	CIS	PGC3_SCZ_NoUKB	UKBB-PPP_Specific	NA,+		0.00104309	0.00104309	UKBB_PPP	UKBB_PPP	0.0324921	3.89906	SCZ_PGC2	NAGA	Transcriptome	BRAIN	SMR	Qi et al.	SMR	0.144323	0.030984	3.19312e-06		32425817	10.3389/fpsyt.2020.00256	Liu all Front Psychiatry	BRAIN
NAGA	P17050	7631	CIS	PGC3_SCZ_NoUKB	UKBB-PPP_Specific	NA,+		0.00104309	0.00104309	UKBB_PPP	UKBB_PPP	0.0324921	3.89906	SCZ	NAGA	Proteiome	BLOOD	SMR	eQTLGen	SMR	0.218949	0.035004	3.98e-10		37415601	10.3389/fgene.2023.1191264	Gedik et all Front Genet	BLOOD
NAGA	P17050	7631	CIS	PGC3_SCZ_NoUKB	UKBB-PPP_Specific	NA,+		0.00104309	0.00104309	UKBB_PPP	UKBB_PPP	0.0324921	3.89906	MDD	NAGA	Proteiome	BRAIN	SMR	BrainMeta	SMR	0.00147595	0.00634701	0.816117		37415601	10.3389/fgene.2023.1191264	Gedik et all Front Genet	BRAIN
NAGA	P17050	7631	CIS	PGC3_SCZ_NoUKB	UKBB-PPP_Specific	NA,+		0.00104309	0.00104309	UKBB_PPP	UKBB_PPP	0.0324921	3.89906	BIP	NAGA	Proteiome	BRAIN	SMR	BrainMeta	SMR	0.0276061	0.0137968	0.0454025		37415601	10.3389/fgene.2023.1191264	Gedik et all Front Genet	BRAIN
NAGA	P17050	7631	CIS	PGC3_SCZ_NoUKB	UKBB-PPP_Specific	NA,+		0.00104309	0.00104309	UKBB_PPP	UKBB_PPP	0.0324921	3.89906	SCZ	NAGA	Proteiome	BRAIN	SMR	BrainMeta	SMR	0.0663391	0.0119891	3.14e-08		37415601	10.3389/fgene.2023.1191264	Gedik et all Front Genet	BRAIN
NAGA	P17050	7631	CIS	PGC3_SCZ_NoUKB	UKBB-PPP_Specific	NA,+		0.00104309	0.00104309	UKBB_PPP	UKBB_PPP	0.0324921	3.89906	MDD	NAGA	Proteiome	BLOOD	SMR	eQTLGen	SMR	0	0.0185067	1		37415601	10.3389/fgene.2023.1191264	Gedik et all Front Genet	BLOOD
NAGA	P17050	7631	CIS	PGC3_SCZ_NoUKB	UKBB-PPP_Specific	NA,+		0.00104309	0.00104309	UKBB_PPP	UKBB_PPP	0.0324921	3.89906	BIP	NAGA	Proteiome	BLOOD	SMR	eQTLGen	SMR	0.0684092	0.0402995	0.0895986		37415601	10.3389/fgene.2023.1191264	Gedik et all Front Genet	BLOOD
NAGA	P17050	7631	CIS	PGC3_SCZ_NoUKB	UKBB-PPP_Specific	NA,+		0.00104309	0.00104309	UKBB_PPP	UKBB_PPP	0.0324921	3.89906	MDD	NAGA	Proteiome	BRAIN	SMR	Wingo et al., 2022, in 722 samples	SMR	0.00304569	0.0145579	0.834282		37415601	10.3389/fgene.2023.1191264	Gedik et all Front Genet	BRAIN
NAGA	P17050	7631	CIS	PGC3_SCZ_NoUKB	UKBB-PPP_Specific	NA,+		0.00104309	0.00104309	UKBB_PPP	UKBB_PPP	0.0324921	3.89906	BIP	NAGA	Proteiome	BRAIN	SMR	Wingo et al., 2022, in 722 samples	SMR	0.0659853	0.0328002	0.0442477		37415601	10.3389/fgene.2023.1191264	Gedik et all Front Genet	BRAIN
NAGA	P17050	7631	CIS	PGC3_SCZ_NoUKB	UKBB-PPP_Specific	NA,+		0.00104309	0.00104309	UKBB_PPP	UKBB_PPP	0.0324921	3.89906	SCZ	NAGA	Proteiome	BRAIN	SMR	Wingo et al., 2022, in 722 samples	SMR	0.146702	0.0334464	1.15e-05		37415601	10.3389/fgene.2023.1191264	Gedik et all Front Genet	BRAIN
NAGA	P17050	7631	CIS	PGC3_SCZ_NoUKB	UKBB-PPP_Specific	NA,+		0.00104309	0.00104309	UKBB_PPP	UKBB_PPP	0.0324921	3.89906	CommonMind+GTEx+BrainSeq	NAGA	Transcriptome	DLPFC	TWAS	SCZ		5.1566		2.51e-07		37092861	10.1017/S0033291723000417	Zhang et al Psychol Med	BRAIN
NAGA	P17050	7631	CIS	PGC3_SCZ_NoUKB	UKBB-PPP_Specific	NA,+		0.00104309	0.00104309	UKBB_PPP	UKBB_PPP	0.0324921	3.89906	CommonMind+GTEx+BrainSeq	NAGA	Transcriptome	DLPFC	TWAS	SCZ		5.5241		3.31e-08		37092861	10.1017/S0033291723000417	Zhang et al Psychol Med	BRAIN
NAGA	P17050	7631	CIS	PGC3_SCZ_NoUKB	UKBB-PPP_Specific	NA,+		0.00104309	0.00104309	UKBB_PPP	UKBB_PPP	0.0324921	3.89906	SCZ	NAGA	Transcriptome	TW_BRAIN_CEREBELLAR_HEMISPHERE	TWAS	TW_Brain_Cerebellar_Hemisphere		0.0632969		1.47291e-07		31086352	10.1038/s41588-019-0409-8	R_Gamazon et al Nat Genet	BRAIN
NAGA	P17050	7631	CIS	PGC3_SCZ_NoUKB	UKBB-PPP_Specific	NA,+		0.00104309	0.00104309	UKBB_PPP	UKBB_PPP	0.0324921	3.89906	SCZ	NAGA	Transcriptome	TW_ADRENAL_GLAND	TWAS	TW_Adrenal_Gland		0.0785719		1.01874e-09		31086352	10.1038/s41588-019-0409-8	R_Gamazon et al Nat Genet	BRAIN
NAGA	P17050	7631	CIS	PGC3_SCZ_NoUKB	UKBB-PPP_Specific	NA,+		0.00104309	0.00104309	UKBB_PPP	UKBB_PPP	0.0324921	3.89906	SCZ	NAGA	Transcriptome	TW_BRAIN_CEREBELLUM	TWAS	TW_Brain_Cerebellum		0.0860429		9.00167e-10		31086352	10.1038/s41588-019-0409-8	R_Gamazon et al Nat Genet	BRAIN
NAGA	P17050	7631	CIS	PGC3_SCZ_NoUKB	UKBB-PPP_Specific	NA,+		0.00104309	0.00104309	UKBB_PPP	UKBB_PPP	0.0324921	3.89906	SCZ	NAGA	Transcriptome	TW_BRAIN_HIPPOCAMPUS	TWAS	TW_Brain_Hippocampus		0.11482		2.94425e-10		31086352	10.1038/s41588-019-0409-8	R_Gamazon et al Nat Genet	BRAIN
NAGA	P17050	7631	CIS	PGC3_SCZ_NoUKB	UKBB-PPP_Specific	NA,+		0.00104309	0.00104309	UKBB_PPP	UKBB_PPP	0.0324921	3.89906	SCZ	NAGA	Transcriptome	TW_BRAIN_HYPOTHALAMUS	TWAS	TW_Brain_Hypothalamus		0.126962		1.64436e-08		31086352	10.1038/s41588-019-0409-8	R_Gamazon et al Nat Genet	BRAIN
NAGA	P17050	7631	CIS	PGC3_SCZ_NoUKB	UKBB-PPP_Specific	NA,+		0.00104309	0.00104309	UKBB_PPP	UKBB_PPP	0.0324921	3.89906	SCZ	NAGA	Transcriptome	TW_BRAIN_NUCLEUS_ACCUMBENS_BASAL_GANGLIA	TWAS	TW_Brain_Nucleus_accumbens_basal_ganglia		0.155324		8.50855e-11		31086352	10.1038/s41588-019-0409-8	R_Gamazon et al Nat Genet	BRAIN
NAGA	P17050	7631	CIS	PGC3_SCZ_NoUKB	UKBB-PPP_Specific	NA,+		0.00104309	0.00104309	UKBB_PPP	UKBB_PPP	0.0324921	3.89906	SCZ	NAGA	Transcriptome	TW_BRAIN_FRONTAL_CORTEX_BA9	TWAS	TW_Brain_Frontal_Cortex_BA9		0.177777		5.69811e-11		31086352	10.1038/s41588-019-0409-8	R_Gamazon et al Nat Genet	BRAIN
NAGA	P17050	7631	CIS	PGC3_SCZ_NoUKB	UKBB-PPP_Specific	NA,+		0.00104309	0.00104309	UKBB_PPP	UKBB_PPP	0.0324921	3.89906	SCZ	NAGA	Transcriptome	TW_BRAIN_PUTAMEN_BASAL_GANGLIA	TWAS	TW_Brain_Putamen_basal_ganglia		0.183568		5.63617e-15		31086352	10.1038/s41588-019-0409-8	R_Gamazon et al Nat Genet	BRAIN
NAGA	P17050	7631	CIS	PGC3_SCZ_NoUKB	UKBB-PPP_Specific	NA,+		0.00104309	0.00104309	UKBB_PPP	UKBB_PPP	0.0324921	3.89906	SCZ	NAGA	Transcriptome	TW_BRAIN_CORTEX	TWAS	TW_Brain_Cortex		0.195255		5.81022e-12		31086352	10.1038/s41588-019-0409-8	R_Gamazon et al Nat Genet	BRAIN
NAGA	P17050	7631	CIS	PGC3_SCZ_NoUKB	UKBB-PPP_Specific	NA,+		0.00104309	0.00104309	UKBB_PPP	UKBB_PPP	0.0324921	3.89906	SCZ	NAGA	Transcriptome	DLPFC_NEWMETAX.CSV_3	TWAS	DLPFC_newMetax.csv_3		0.240426		5.17e-12		31086352	10.1038/s41588-019-0409-8	R_Gamazon et al Nat Genet	BRAIN
NAGA	P17050	7631	CIS	PGC3_SCZ_NoUKB	UKBB-PPP_Specific	NA,+		0.00104309	0.00104309	UKBB_PPP	UKBB_PPP	0.0324921	3.89906	SCZ	NAGA	Transcriptome	TW_COLON_TRANSVERSE	TWAS	TW_Colon_Transverse		0.27254		5.57371e-09		31086352	10.1038/s41588-019-0409-8	R_Gamazon et al Nat Genet	TW_COLON_TRANSVERSE
NAGA	P17050	7631	CIS	PGC3_SCZ_NoUKB	UKBB-PPP_Specific	NA,+		0.00104309	0.00104309	UKBB_PPP	UKBB_PPP	0.0324921	3.89906	SCZ	NAGA	Transcriptome	TW_BRAIN_CAUDATE_BASAL_GANGLIA	TWAS	TW_Brain_Caudate_basal_ganglia		1.42204		2.77994e-08		31086352	10.1038/s41588-019-0409-8	R_Gamazon et al Nat Genet	BRAIN
NAGA	P17050	7631	CIS	PGC3_SCZ_NoUKB	UKBB-PPP_Specific	NA,+		0.00104309	0.00104309	UKBB_PPP	UKBB_PPP	0.0324921	3.89906	SCZ	NAGA	Transcriptome	BRAIN_DLPFC	TWAS	CMC	FUSION	7.19		6.33e-13		31691811	10.1093/hmg/ddz253	Hall et al Hum Mol Genet	BRAIN
NAGA	P17050	7631	CIS	PGC3_SCZ_NoUKB	UKBB-PPP_Specific	NA,+		0.00104309	0.00104309	UKBB_PPP	UKBB_PPP	0.0324921	3.89906	SCZ.Clozuk.2018	NAGA	Transcriptome	BRAIN	TWAS	PsychENCODE	FUSION	6.60394		4e-11		30545856	10.1126/science.aat8127	Gandal et all science	BRAIN
NAGA	P17050	7631	CIS	PGC3_SCZ_NoUKB	UKBB-PPP_Specific	NA,+		0.00104309	0.00104309	UKBB_PPP	UKBB_PPP	0.0324921	3.89906	BD.PGC.ruderferCell2018	NAGA	Transcriptome	BRAIN	TWAS	PsychENCODE	FUSION	2.36543		0.018009		30545856	10.1126/science.aat8127	Gandal et all science	BRAIN
NAGA	P17050	7631	CIS	PGC3_SCZ_NoUKB	UKBB-PPP_Specific	NA,+		0.00104309	0.00104309	UKBB_PPP	UKBB_PPP	0.0324921	3.89906	SCZ_PGC2+CLOZUK	NAGA	Transcriptome	DLPFC	TWAS	Collado-Torres	FUSION	7.82998		4.88e-15		31174959	10.1016/j.neuron.2019.05.013	ColladoTorres_neuron_twas etal. Neuron	BRAIN
NAGA	P17050	7631	CIS	PGC3_SCZ_NoUKB	UKBB-PPP_Specific	NA,+		0.00104309	0.00104309	UKBB_PPP	UKBB_PPP	0.0324921	3.89906	SCZ_PGC2+CLOZUK	NAGA	Transcriptome	DLPFC	TWAS	Collado-Torres	FUSION	7.80192		6.1e-15		31174959	10.1016/j.neuron.2019.05.013	ColladoTorres_neuron_twas etal. Neuron	BRAIN
NAGA	P17050	7631	CIS	PGC3_SCZ_NoUKB	UKBB-PPP_Specific	NA,+		0.00104309	0.00104309	UKBB_PPP	UKBB_PPP	0.0324921	3.89906	SCZ_PGC2+CLOZUK	NAGA	Transcriptome	DLPFC	TWAS	Collado-Torres	FUSION	7.1708		7.46e-13		31174959	10.1016/j.neuron.2019.05.013	ColladoTorres_neuron_twas etal. Neuron	BRAIN
NAGA	P17050	7631	CIS	PGC3_SCZ_NoUKB	UKBB-PPP_Specific	NA,+		0.00104309	0.00104309	UKBB_PPP	UKBB_PPP	0.0324921	3.89906	SCZ_PGC2+CLOZUK	NAGA	Transcriptome	DLPFC	TWAS	Collado-Torres	FUSION	7.05924		1.67e-12		31174959	10.1016/j.neuron.2019.05.013	ColladoTorres_neuron_twas etal. Neuron	BRAIN
NAGA	P17050	7631	CIS	PGC3_SCZ_NoUKB	UKBB-PPP_Specific	NA,+		0.00104309	0.00104309	UKBB_PPP	UKBB_PPP	0.0324921	3.89906	SCZ_PGC2+CLOZUK	NAGA	Transcriptome	DLPFC	TWAS	Collado-Torres	FUSION	6.8106		9.72e-12		31174959	10.1016/j.neuron.2019.05.013	ColladoTorres_neuron_twas etal. Neuron	BRAIN
NAGA	P17050	7631	CIS	PGC3_SCZ_NoUKB	UKBB-PPP_Specific	NA,+		0.00104309	0.00104309	UKBB_PPP	UKBB_PPP	0.0324921	3.89906	SCZ_PGC2+CLOZUK	NAGA	Transcriptome	DLPFC	TWAS	Collado-Torres	FUSION	5.21233		1.86e-07		31174959	10.1016/j.neuron.2019.05.013	ColladoTorres_neuron_twas etal. Neuron	BRAIN
NAGA	P17050	7631	CIS	PGC3_SCZ_NoUKB	UKBB-PPP_Specific	NA,+		0.00104309	0.00104309	UKBB_PPP	UKBB_PPP	0.0324921	3.89906	SCZ_PGC2+CLOZUK	NAGA	Transcriptome	HIPPO	TWAS	Collado-Torres	FUSION	7.66243		1.82e-14		31174959	10.1016/j.neuron.2019.05.013	ColladoTorres_neuron_twas etal. Neuron	BRAIN
NAGA	P17050	7631	CIS	PGC3_SCZ_NoUKB	UKBB-PPP_Specific	NA,+		0.00104309	0.00104309	UKBB_PPP	UKBB_PPP	0.0324921	3.89906	SCZ_PGC2+CLOZUK	NAGA	Transcriptome	HIPPO	TWAS	Collado-Torres	FUSION	7.5978		3.01e-14		31174959	10.1016/j.neuron.2019.05.013	ColladoTorres_neuron_twas etal. Neuron	BRAIN
NAGA	P17050	7631	CIS	PGC3_SCZ_NoUKB	UKBB-PPP_Specific	NA,+		0.00104309	0.00104309	UKBB_PPP	UKBB_PPP	0.0324921	3.89906	SCZ_PGC2+CLOZUK	NAGA	Transcriptome	HIPPO	TWAS	Collado-Torres	FUSION	7.21		5.6e-13		31174959	10.1016/j.neuron.2019.05.013	ColladoTorres_neuron_twas etal. Neuron	BRAIN
NAGA	P17050	7631	CIS	PGC3_SCZ_NoUKB	UKBB-PPP_Specific	NA,+		0.00104309	0.00104309	UKBB_PPP	UKBB_PPP	0.0324921	3.89906	SCZ_PGC2+CLOZUK	NAGA	Transcriptome	HIPPO	TWAS	Collado-Torres	FUSION	6.71194		1.92e-11		31174959	10.1016/j.neuron.2019.05.013	ColladoTorres_neuron_twas etal. Neuron	BRAIN
NAGA	P17050	7631	CIS	PGC3_SCZ_NoUKB	UKBB-PPP_Specific	NA,+		0.00104309	0.00104309	UKBB_PPP	UKBB_PPP	0.0324921	3.89906	SCZ_PGC2+CLOZUK	NAGA	Transcriptome	HIPPO	TWAS	Collado-Torres	FUSION	6.70976		1.95e-11		31174959	10.1016/j.neuron.2019.05.013	ColladoTorres_neuron_twas etal. Neuron	BRAIN
NAGA	P17050	7631	CIS	PGC3_SCZ_NoUKB	UKBB-PPP_Specific	NA,+		0.00104309	0.00104309	UKBB_PPP	UKBB_PPP	0.0324921	3.89906	SCZ_PGC2	NAGA	Transcriptome	DLPFC	TWAS	Collado-Torres	FUSION	6.10592		1.02e-09		31174959	10.1016/j.neuron.2019.05.013	ColladoTorres_neuron_twas etal. Neuron	BRAIN
NAGA	P17050	7631	CIS	PGC3_SCZ_NoUKB	UKBB-PPP_Specific	NA,+		0.00104309	0.00104309	UKBB_PPP	UKBB_PPP	0.0324921	3.89906	SCZ_PGC2	NAGA	Transcriptome	DLPFC	TWAS	Collado-Torres	FUSION	6.08433		1.17e-09		31174959	10.1016/j.neuron.2019.05.013	ColladoTorres_neuron_twas etal. Neuron	BRAIN
NAGA	P17050	7631	CIS	PGC3_SCZ_NoUKB	UKBB-PPP_Specific	NA,+		0.00104309	0.00104309	UKBB_PPP	UKBB_PPP	0.0324921	3.89906	SCZ_PGC2	NAGA	Transcriptome	DLPFC	TWAS	Collado-Torres	FUSION	5.9474		2.72e-09		31174959	10.1016/j.neuron.2019.05.013	ColladoTorres_neuron_twas etal. Neuron	BRAIN
NAGA	P17050	7631	CIS	PGC3_SCZ_NoUKB	UKBB-PPP_Specific	NA,+		0.00104309	0.00104309	UKBB_PPP	UKBB_PPP	0.0324921	3.89906	SCZ_PGC2	NAGA	Transcriptome	DLPFC	TWAS	Collado-Torres	FUSION	5.86671		4.45e-09		31174959	10.1016/j.neuron.2019.05.013	ColladoTorres_neuron_twas etal. Neuron	BRAIN
NAGA	P17050	7631	CIS	PGC3_SCZ_NoUKB	UKBB-PPP_Specific	NA,+		0.00104309	0.00104309	UKBB_PPP	UKBB_PPP	0.0324921	3.89906	SCZ_PGC2	NAGA	Transcriptome	DLPFC	TWAS	Collado-Torres	FUSION	5.8358		5.35e-09		31174959	10.1016/j.neuron.2019.05.013	ColladoTorres_neuron_twas etal. Neuron	BRAIN
NAGA	P17050	7631	CIS	PGC3_SCZ_NoUKB	UKBB-PPP_Specific	NA,+		0.00104309	0.00104309	UKBB_PPP	UKBB_PPP	0.0324921	3.89906	SCZ_PGC2	NAGA	Transcriptome	DLPFC	TWAS	Collado-Torres	FUSION	4.75084		2.03e-06		31174959	10.1016/j.neuron.2019.05.013	ColladoTorres_neuron_twas etal. Neuron	BRAIN
NAGA	P17050	7631	CIS	PGC3_SCZ_NoUKB	UKBB-PPP_Specific	NA,+		0.00104309	0.00104309	UKBB_PPP	UKBB_PPP	0.0324921	3.89906	SCZ_PGC2	NAGA	Transcriptome	HIPPO	TWAS	Collado-Torres	FUSION	6.012		1.83e-09		31174959	10.1016/j.neuron.2019.05.013	ColladoTorres_neuron_twas etal. Neuron	BRAIN
NAGA	P17050	7631	CIS	PGC3_SCZ_NoUKB	UKBB-PPP_Specific	NA,+		0.00104309	0.00104309	UKBB_PPP	UKBB_PPP	0.0324921	3.89906	SCZ_PGC2	NAGA	Transcriptome	HIPPO	TWAS	Collado-Torres	FUSION	5.94605		2.75e-09		31174959	10.1016/j.neuron.2019.05.013	ColladoTorres_neuron_twas etal. Neuron	BRAIN
NAGA	P17050	7631	CIS	PGC3_SCZ_NoUKB	UKBB-PPP_Specific	NA,+		0.00104309	0.00104309	UKBB_PPP	UKBB_PPP	0.0324921	3.89906	SCZ_PGC2	NAGA	Transcriptome	HIPPO	TWAS	Collado-Torres	FUSION	5.8755		4.22e-09		31174959	10.1016/j.neuron.2019.05.013	ColladoTorres_neuron_twas etal. Neuron	BRAIN
NAGA	P17050	7631	CIS	PGC3_SCZ_NoUKB	UKBB-PPP_Specific	NA,+		0.00104309	0.00104309	UKBB_PPP	UKBB_PPP	0.0324921	3.89906	SCZ_PGC2	NAGA	Transcriptome	HIPPO	TWAS	Collado-Torres	FUSION	5.1305		2.89e-07		31174959	10.1016/j.neuron.2019.05.013	ColladoTorres_neuron_twas etal. Neuron	BRAIN
NAGA	P17050	7631	CIS	PGC3_SCZ_NoUKB	UKBB-PPP_Specific	NA,+		0.00104309	0.00104309	UKBB_PPP	UKBB_PPP	0.0324921	3.89906	SCZ_PGC2	NAGA	Transcriptome	HIPPO	TWAS	Collado-Torres	FUSION	5.11655		3.11e-07		31174959	10.1016/j.neuron.2019.05.013	ColladoTorres_neuron_twas etal. Neuron	BRAIN
NAGA	P17050	7631	CIS	PGC3_SCZ_NoUKB	UKBB-PPP_Specific	NA,+		0.00104309	0.00104309	UKBB_PPP	UKBB_PPP	0.0324921	3.89906	SCZ_PGC2	NAGA	Transcriptome	BRAIN_CORTEX	TWAS	gtex	FOCUS	6.19				32425817	10.3389/fpsyt.2020.00256	Liut all Front Psychiatry	BRAIN
NAGA	P17050	7631	CIS	PGC3_SCZ_NoUKB	UKBB-PPP_Specific	NA,+		0.00104309	0.00104309	UKBB_PPP	UKBB_PPP	0.0324921	3.89906	SCZ_PGC2	NAGA	Transcriptome	BRAIN_PUTAMEN_BASAL_GANGLIA	TWAS	gtex	FOCUS	6.04				32425817	10.3389/fpsyt.2020.00256	Liut all Front Psychiatry	BRAIN
NAGA	P17050	7631	CIS	PGC3_SCZ_NoUKB	UKBB-PPP_Specific	NA,+		0.00104309	0.00104309	UKBB_PPP	UKBB_PPP	0.0324921	3.89906	SCZ_PGC2	NAGA	Transcriptome		TWAS		UTMOST					32425817	10.3389/fpsyt.2020.00256	Liu all Front Psychiatry
NAGA	P17050	7631	CIS	PGC3_SCZ_NoUKB	UKBB-PPP_Specific	NA,+		0.00104309	0.00104309	UKBB_PPP	UKBB_PPP	0.0324921	3.89906	SCZ_PGC2	NAGA	Transcriptome	DLPFC	TWAS	CMC		5.89684		3.70529e-09		29632383	10.1038/s41588-018-0092-1	Gusev eet all Nat Genet	BRAIN
NAGA	P17050	7631	CIS	PGC3_SCZ_NoUKB	UKBB-PPP_Specific	NA,+		0.00104309	0.00104309	UKBB_PPP	UKBB_PPP	0.0324921	3.89906	SCZ_PGC2_ChinesEASMeta	NAGA	Transcriptome	DLPFC	TWAS	CMC	FUSION	4.8981		9.68e-07		34380480	10.1186/s12916-021-02039-9	Liu et all BMC Med	BRAIN
NAGA	P17050	7631	CIS	PGC3_SCZ_NoUKB	UKBB-PPP_Specific	NA,+		0.00104309	0.00104309	UKBB_PPP	UKBB_PPP	0.0324921	3.89906	SCZ2	NAGA	Transcriptome		TWAS	CMC	aSPU			1e-07		29411426	10.1002/gepi.22110	Wu et all Genet Epidemiol
NAGA	P17050	7631	CIS	PGC3_SCZ_NoUKB	UKBB-PPP_Specific	NA,+		0.00104309	0.00104309	UKBB_PPP	UKBB_PPP	0.0324921	3.89906	SCZ2	NAGA	Transcriptome		TWAS	CMC	TWAS			3.53943e-09		29411426	10.1002/gepi.22110	Wu et all Genet Epidemiol
NAGA	P17050	7631	CIS	PGC3_SCZ_NoUKB	UKBB-PPP_Specific	NA,+		0.00104309	0.00104309	UKBB_PPP	UKBB_PPP	0.0324921	3.89906	SCZ2	NAGA	Transcriptome		TWAS	CMC	SSU			2.92942e-10		29411426	10.1002/gepi.22110	Wu et all Genet Epidemiol
NAGA	P17050	7631	CIS	PGC3_SCZ_NoUKB	UKBB-PPP_Specific	NA,+		0.00104309	0.00104309	UKBB_PPP	UKBB_PPP	0.0324921	3.89906	Schizophrenia	NAGA	Proteiome	BRAIN DPFC+FRONTAL CORTEX	TWAS	ROS/MAP+Banner+MSBB	FUSION	5.2062		1.93e-07		35882878	10.1038/s41467-022-31873-5	Wingo et all Nat Commun	BRAIN
NAGA	P17050	7631	CIS	PGC3_SCZ_NoUKB	UKBB-PPP_Specific	NA,+		0.00104309	0.00104309	UKBB_PPP	UKBB_PPP	0.0324921	3.89906	Schizophrenia	NAGA	Transcriptome	BRAIN DPFC	TWAS	783 donors of European ancestry	FUSION	5.096		3.47e-07		35882878	10.1038/s41467-022-31873-5	Wingo et all Nat Commun	BRAIN
NAGA	P17050	7631	CIS	PGC3_SCZ_NoUKB	UKBB-PPP_Specific	NA,+		0.00104309	0.00104309	UKBB_PPP	UKBB_PPP	0.0324921	3.89906	CLOZUK+PGC SCZ	NAGA	Transcriptome	BRAIN CORTEX	TWAS	GTEx	FUSION	6.93484		4.07e-12		31626773	0.1016/j.cell.2019.09.021	Walker et all Cell	BRAIN
NAGA	P17050	7631	CIS	PGC3_SCZ_NoUKB	UKBB-PPP_Specific	NA,+		0.00104309	0.00104309	UKBB_PPP	UKBB_PPP	0.0324921	3.89906	CLOZUK+PGC SCZ	NAGA	Transcriptome	BRAIN CORTEX	TWAS	CMC	FUSION	7.19366		6.31e-13		31626773	0.1016/j.cell.2019.09.021	Walker et all Cell	BRAIN
NAGA	P17050	7631	CIS	PGC3_SCZ_NoUKB	UKBB-PPP_Specific	NA,+		0.00104309	0.00104309	UKBB_PPP	UKBB_PPP	0.0324921	3.89906	CLOZUK+PGC SCZ	NAGA	Transcriptome	PRENATAL	TWAS	prenatal	FUSION	4.787		1.69e-06		31626773	0.1016/j.cell.2019.09.021	Walker et all Cell	PRENATAL
NAGA	P17050	7631	CIS	PGC3_SCZ_NoUKB	UKBB-PPP_Specific	NA,+		0.00104309	0.00104309	UKBB_PPP	UKBB_PPP	0.0324921	3.89906	Depression Howard et all	NAGA	Transcriptome	BRAIN DPFC	TWAS	dPFC of 152 participants of European descent	FUSION	0.3946		0.693		33846625	10.1038/s41593-021-00832-6	Wingo Nat Neurosci	BRAIN
NAGA	P17050	7631	CIS	PGC3_SCZ_NoUKB	UKBB-PPP_Specific	NA,+		0.00104309	0.00104309	UKBB_PPP	UKBB_PPP	0.0324921	3.89906	Depression Howard et all	NAGA	Proteiome	BRAIN	PWAS	ROS/MAP	FUSION	-0.0259		0.979		33846625	10.1038/s41593-021-00832-6	Wingo Nat Neurosci	BRAIN
NAGA	P17050	7631	CIS	PGC3_SCZ_NoUKB	UKBB-PPP_Specific	NA,+		0.00104309	0.00104309	UKBB_PPP	UKBB_PPP	0.0324921	3.89906	CLOZUK+PGC SCZ	NAGA	Transcriptome	BRAIN CORTEX	COLOC	GTEx	COLOC				0.664	31626773	0.1016/j.cell.2019.09.021	Walker et all Cell	BRAIN
NAGA	P17050	7631	CIS	PGC3_SCZ_NoUKB	UKBB-PPP_Specific	NA,+		0.00104309	0.00104309	UKBB_PPP	UKBB_PPP	0.0324921	3.89906	CLOZUK+PGC SCZ	NAGA	Transcriptome	BRAIN CORTEX	COLOC	CMC	COLOC				0.319	31626773	0.1016/j.cell.2019.09.021	Walker et all Cell	BRAIN
NAGA	P17050	7631	CIS	PGC3_SCZ_NoUKB	UKBB-PPP_Specific	NA,+		0.00104309	0.00104309	UKBB_PPP	UKBB_PPP	0.0324921	3.89906	CLOZUK+PGC SCZ	NAGA	Transcriptome	PRENATAL	COLOC	prenatal	COLOC				0.343	31626773	0.1016/j.cell.2019.09.021	Walker et all Cell	PRENATAL
NAGA	P17050	7631	CIS	PGC3_SCZ_NoUKB	UKBB-PPP_Specific	NA,+		0.00104309	0.00104309	UKBB_PPP	UKBB_PPP	0.0324921	3.89906	cognitive function	NAGA	Transcriptome	CORTEX	COLOC	MetaBrain	coloc				0.0157417	36823318	10.1038/s41588-023-01300-6	Klein et all Nat Genet	BRAIN
NAGA	P17050	7631	CIS	PGC3_SCZ_NoUKB	UKBB-PPP_Specific	NA,+		0.00104309	0.00104309	UKBB_PPP	UKBB_PPP	0.0324921	3.89906	schizophrenia	NAGA	Transcriptome	CORTEX	COLOC	MetaBrain	coloc				0.27126	36823318	10.1038/s41588-023-01300-6	Klein et all Nat Genet	BRAIN
NAGA	P17050	7631	CIS	PGC3_SCZ_NoUKB	UKBB-PPP_Specific	NA,+		0.00104309	0.00104309	UKBB_PPP	UKBB_PPP	0.0324921	3.89906	Years of schooling	NAGA	Transcriptome	CORTEX	COLOC	MetaBrain	coloc				0.324554	36823318	10.1038/s41588-023-01300-6	Klein et all Nat Genet	BRAIN
NAGA	P17050	7631	CIS	PGC3_SCZ_NoUKB	UKBB-PPP_Specific	NA,+		0.00104309	0.00104309	UKBB_PPP	UKBB_PPP	0.0324921	3.89906	Schizophrenia	NAGA	Transcriptome	DLPFC	TWAS	CMC	FUSION			2.51e-07		37092861	10.1017/S0033291723000417	Zhang C et al	Brain
NAGA	P17050	7631	CIS	PGC3_SCZ_NoUKB	UKBB-PPP_Specific	NA,+		0.00104309	0.00104309	UKBB_PPP	UKBB_PPP	0.0324921	3.89906	Schizophrenia	NAGA	Transcriptome	DLPFC	TWAS	BrainSeq2	FUSION			3.31e-08		37092861	10.1017/S0033291723000417	Zhang C et al	Brain
NAGA	P17050	7631	CIS	PGC3_SCZ_NoUKB	UKBB-PPP_Specific	NA,+		0.00104309	0.00104309	UKBB_PPP	UKBB_PPP	0.0324921	3.89906	SCZ	NAGA	Transcriptome	Brain_Frontal_Cortex_BA9	TWAS	GteX	FUSION			1.64e-09		34416157	10.1016/j.ajhg.2021.07.011	Ayg√ºn N et al	Brain
NAGA	P17050	7631	CIS	PGC3_SCZ_NoUKB	UKBB-PPP_Specific	NA,+		0.00104309	0.00104309	UKBB_PPP	UKBB_PPP	0.0324921	3.89906	Schizophrenia	NAGA	Transcriptome	CMC Brain, DLPFC	SMR	CMC Brain, DLPFC	SMR	0.516077	0.110859	3.23595e-06		28552197	10.1016/j.ajhg.2017.04.016	Hauberg ME et al	Multitissue
NAGA	P17050	7631	CIS	PGC3_SCZ_NoUKB	UKBB-PPP_Specific	NA,+		0.00104309	0.00104309	UKBB_PPP	UKBB_PPP	0.0324921	3.89906	Schizophrenia	NAGA	Transcriptome	GTEx Thyroid	SMR	GTEx Thyroid	SMR	0.153747	0.038908	7.76433e-05		28552197	10.1016/j.ajhg.2017.04.016	Hauberg ME et al	Multitissue
NAGA	P17050	7631	CIS	PGC3_SCZ_NoUKB	UKBB-PPP_Specific	NA,+		0.00104309	0.00104309	UKBB_PPP	UKBB_PPP	0.0324921	3.89906	Schizophrenia	NAGA	Transcriptome	STARNET Artery, aortic root (AS)	SMR	STARNET Artery, aortic root (AS)	SMR	0.10906	0.023581	3.74694e-06		28552197	10.1016/j.ajhg.2017.04.016	Hauberg ME et al	Multitissue
NAGA	P17050	7631	CIS	PGC3_SCZ_NoUKB	UKBB-PPP_Specific	NA,+		0.00104309	0.00104309	UKBB_PPP	UKBB_PPP	0.0324921	3.89906	Schizophrenia	NAGA	Transcriptome	STARNET Artery, ITA (no AS)	SMR	STARNET Artery, ITA (no AS)	SMR	0.113682	0.02539	7.55571e-06		28552197	10.1016/j.ajhg.2017.04.016	Hauberg ME et al	Multitissue
NAGA	P17050	7631	CIS	PGC3_SCZ_NoUKB	UKBB-PPP_Specific	NA,+		0.00104309	0.00104309	UKBB_PPP	UKBB_PPP	0.0324921	3.89906	Schizophrenia	NAGA	Transcriptome	STARNET Blood	SMR	STARNET Blood	SMR	0.117784	0.024087	1.0084e-06		28552197	10.1016/j.ajhg.2017.04.016	Hauberg ME et al	Multitissue
NAGA	P17050	7631	CIS	PGC3_SCZ_NoUKB	UKBB-PPP_Specific	NA,+		0.00104309	0.00104309	UKBB_PPP	UKBB_PPP	0.0324921	3.89906	Schizophrenia	NAGA	Transcriptome	STARNET Fat, subcutaneous	SMR	STARNET Fat, subcutaneous	SMR	0.081001	0.018603	1.33588e-05		28552197	10.1016/j.ajhg.2017.04.016	Hauberg ME et al	Multitissue
NAGA	P17050	7631	CIS	PGC3_SCZ_NoUKB	UKBB-PPP_Specific	NA,+		0.00104309	0.00104309	UKBB_PPP	UKBB_PPP	0.0324921	3.89906	Schizophrenia	NAGA	Transcriptome	GTEX_Thyroid	TWAS	GTEX_Thyroid	GCTA			2.75003e-09		28238358	10.1016/j.ajhg.2017.01.031	Mancuso N	Multitissue
NAGA	P17050	7631	CIS	PGC3_SCZ_NoUKB	UKBB-PPP_Specific	NA,+		0.00104309	0.00104309	UKBB_PPP	UKBB_PPP	0.0324921	3.89906	Schizophrenia	NAGA	Transcriptome	CMC	TWAS	CMC	GCTA			9.20936e-09		28238358	10.1016/j.ajhg.2017.01.031	Mancuso N	Multitissue
NAGA	P17050	7631	CIS	PGC3_SCZ_NoUKB	UKBB-PPP_Specific	NA,+		0.00104309	0.00104309	UKBB_PPP	UKBB_PPP	0.0324921	3.89906	SCZ	NAGA	Transcriptome	blood	MR	eQTLGen	TwoSampleMR	0.219682	0.0341971	1.32736e-10		37418754	10.1093/schbul/sbad100	Li X	blood
NAGA	P17050	7631	CIS	PGC3_SCZ_NoUKB	UKBB-PPP_Specific	NA,+		0.00104309	0.00104309	UKBB_PPP	UKBB_PPP	0.0324921	3.89906	SCZ	NAGA	Proteome	dorsolateral prefrontal cortex	TWAS, Coloc	Banner	Fusion, Coloc-R			3.96e-06	0.546	34454697	10.1016/j.biopsych.2021.06.022	Liu J	Brain
NAGA	P17050	7631	CIS	PGC3_SCZ_NoUKB	UKBB-PPP_Specific	NA,+		0.00104309	0.00104309	UKBB_PPP	UKBB_PPP	0.0324921	3.89906	SCZ	NAGA	Transcriptome	Brain	TWAS, Coloc	PsychENCODE	Fusion, Coloc-R			2.28e-06	0.933	34454697	10.1016/j.biopsych.2021.06.022	Liu J	Brain
NAGA	P17050	7631	CIS	PGC3_SCZ_NoUKB	UKBB-PPP_Specific	NA,+		0.00104309	0.00104309	UKBB_PPP	UKBB_PPP	0.0324921	3.89906	Schizophrenia	NAGA	Transcriptome	brain caudate nucleus	TWAS	Gtex	Fusion			1.7594e-11		36319771	10.1038/s41593-022-01182-7	Benjamin KJM	brain caudate nucleus
NAGA	P17050	7631	CIS	PGC3_SCZ_NoUKB	UKBB-PPP_Specific	NA,+		0.00104309	0.00104309	UKBB_PPP	UKBB_PPP	0.0324921	3.89906	Schizophrenia	NAGA	Transcriptome	brain caudate nucleus	SMR	Gtex	SMR	0.14813	0.0277062	8.97021e-08		36319771	10.1038/s41593-022-01182-7	Benjamin KJM	brain caudate nucleus
NAGA	P17050	7631	CIS	Cognition_Meta	UKBB-PPP_Specific	NA,-		0.154064	0.154064	UKBB_PPP	UKBB_PPP	0.793237	575.89	SCZ_PGC3	NAGA	Transcriptome	DLPFC	MR	CMC+GTEX	MendelianRandomization			0.00351934		35460606	10.1016/j.ajhg.2022.04.004	Jiang eet all Am J Hum Genet	BRAIN
NAGA	P17050	7631	CIS	Cognition_Meta	UKBB-PPP_Specific	NA,-		0.154064	0.154064	UKBB_PPP	UKBB_PPP	0.793237	575.89	SCZ_PGC3	NAGA	Transcriptome	DLPFC	MR	CMC+GTEX	MendelianRandomization			0.0820805		35460606	10.1016/j.ajhg.2022.04.004	Jiang eet all Am J Hum Genet	BRAIN
NAGA	P17050	7631	CIS	Cognition_Meta	UKBB-PPP_Specific	NA,-		0.154064	0.154064	UKBB_PPP	UKBB_PPP	0.793237	575.89	SCZ_PGC3	NAGA	Transcriptome	DLPFC	MR	CMC+GTEX	MendelianRandomization			0		35460606	10.1016/j.ajhg.2022.04.004	Jiang eet all Am J Hum Genet	BRAIN
NAGA	P17050	7631	CIS	Cognition_Meta	UKBB-PPP_Specific	NA,-		0.154064	0.154064	UKBB_PPP	UKBB_PPP	0.793237	575.89	SCZ_PGC3	NAGA	Transcriptome	DLPFC	MR	CMC+GTEX	EMIC			1.34859e-10		35460606	10.1016/j.ajhg.2022.04.004	Jiang eet all Am J Hum Genet	BRAIN
NAGA	P17050	7631	CIS	Cognition_Meta	UKBB-PPP_Specific	NA,-		0.154064	0.154064	UKBB_PPP	UKBB_PPP	0.793237	575.89	BIP_2019_Stahl_etall	NAGA	Transcriptome	DLPFC	MR	CMC+GTEX	MendelianRandomization			0.261014		35460606	10.1016/j.ajhg.2022.04.004	Jiang eet all Am J Hum Genet	BRAIN
NAGA	P17050	7631	CIS	Cognition_Meta	UKBB-PPP_Specific	NA,-		0.154064	0.154064	UKBB_PPP	UKBB_PPP	0.793237	575.89	BIP_2019_Stahl_etall	NAGA	Transcriptome	DLPFC	MR	CMC+GTEX	MendelianRandomization			0.284484		35460606	10.1016/j.ajhg.2022.04.004	Jiang eet all Am J Hum Genet	BRAIN
NAGA	P17050	7631	CIS	Cognition_Meta	UKBB-PPP_Specific	NA,-		0.154064	0.154064	UKBB_PPP	UKBB_PPP	0.793237	575.89	BIP_2019_Stahl_etall	NAGA	Transcriptome	DLPFC	MR	CMC+GTEX	MendelianRandomization			0.042272		35460606	10.1016/j.ajhg.2022.04.004	Jiang eet all Am J Hum Genet	BRAIN
NAGA	P17050	7631	CIS	Cognition_Meta	UKBB-PPP_Specific	NA,-		0.154064	0.154064	UKBB_PPP	UKBB_PPP	0.793237	575.89	BIP_2019_Stahl_etall	NAGA	Transcriptome	DLPFC	MR	CMC+GTEX	EMIC			0.0147558		35460606	10.1016/j.ajhg.2022.04.004	Jiang eet all Am J Hum Genet	BRAIN
NAGA	P17050	7631	CIS	Cognition_Meta	UKBB-PPP_Specific	NA,-		0.154064	0.154064	UKBB_PPP	UKBB_PPP	0.793237	575.89	Deepression_Wray_tall	NAGA	Transcriptome	BRAIN DLPFC	MR	PsychENCODE	TwoSampleMR	0	0.01	0.605		35296807	10.1038/s41380-022-01507-9	Deng et all Mol Psychiatry	BRAIN
NAGA	P17050	7631	CIS	Cognition_Meta	UKBB-PPP_Specific	NA,-		0.154064	0.154064	UKBB_PPP	UKBB_PPP	0.793237	575.89	cognitive function	NAGA	Proteiome	CORTEX	MR	MetaBrain	TwoSampleMR	-0.0209586	0.00399895	1.59699e-07		36823318	10.1038/s41588-023-01300-6	Klein et all Nat Genet	BRAIN
NAGA	P17050	7631	CIS	Cognition_Meta	UKBB-PPP_Specific	NA,-		0.154064	0.154064	UKBB_PPP	UKBB_PPP	0.793237	575.89	schizophrenia	NAGA	Proteiome	CORTEX	MR	MetaBrain	TwoSampleMR	0.0733467	0.0157679	3.29287e-06		36823318	10.1038/s41588-023-01300-6	Klein et all Nat Genet	BRAIN
NAGA	P17050	7631	CIS	Cognition_Meta	UKBB-PPP_Specific	NA,-		0.154064	0.154064	UKBB_PPP	UKBB_PPP	0.793237	575.89	Years of schooling	NAGA	Proteiome	CORTEX	MR	MetaBrain	TwoSampleMR	-0.0100972	0.00245921	4.02774e-05		36823318	10.1038/s41588-023-01300-6	Klein et all Nat Genet	BRAIN
NAGA	P17050	7631	CIS	Cognition_Meta	UKBB-PPP_Specific	NA,-		0.154064	0.154064	UKBB_PPP	UKBB_PPP	0.793237	575.89	SCZ PGC wave3	NAGA	Transcriptome	GTEX DLPFC EQTL	JTI	GTEx	JTI	0.1		2.59e-12		34628600	10.1038/s41588-020-0706-2	Zhou et all Mol Neurobiol	BRAIN
NAGA	P17050	7631	CIS	Cognition_Meta	UKBB-PPP_Specific	NA,-		0.154064	0.154064	UKBB_PPP	UKBB_PPP	0.793237	575.89	SCZ PGC wave3	NAGA	Transcriptome	GTEX HIPPOCAMPUS	JTI	GTEx	JTI	0.1		1.05e-12		34628600	10.1038/s41588-020-0706-2	Zhou et all Mol Neurobiol	BRAIN
NAGA	P17050	7631	CIS	Cognition_Meta	UKBB-PPP_Specific	NA,-		0.154064	0.154064	UKBB_PPP	UKBB_PPP	0.793237	575.89	SCZ PGC wave3	NAGA	Transcriptome	GTEX CEREBELLUM	JTI	GTEx	JTI	0.06		1.58e-11		34628600	10.1038/s41588-020-0706-2	Zhou et all Mol Neurobiol	BRAIN
NAGA	P17050	7631	CIS	Cognition_Meta	UKBB-PPP_Specific	NA,-		0.154064	0.154064	UKBB_PPP	UKBB_PPP	0.793237	575.89	SCZ PGC wave3	NAGA	Transcriptome	PSYCHENCODE DLPFC	JTI	PsychENCODE	JTI	0.6		2.75e-11		34628600	10.1038/s41588-020-0706-2	Zhou et all Mol Neurobiol	BRAIN
NAGA	P17050	7631	CIS	Cognition_Meta	UKBB-PPP_Specific	NA,-		0.154064	0.154064	UKBB_PPP	UKBB_PPP	0.793237	575.89	SCZ_PGC3	NAGA	Transcriptome	DLPFC	SMR	CMC+GTEX	SMR	0.113929	0.0210723	6.42479e-08		35460606	10.1016/j.ajhg.2022.04.004	Jiang eet all Am J Hum Genet	BRAIN
NAGA	P17050	7631	CIS	Cognition_Meta	UKBB-PPP_Specific	NA,-		0.154064	0.154064	UKBB_PPP	UKBB_PPP	0.793237	575.89	SCZ_PGC3	NAGA	Transcriptome_Transcriptlvel	DLPFC	SMR	CMC+GTEX	SMR	0.11269	0.0207417	5.54048e-08		35460606	10.1016/j.ajhg.2022.04.004	Jiang eet all Am J Hum Genet	BRAIN
NAGA	P17050	7631	CIS	Cognition_Meta	UKBB-PPP_Specific	NA,-		0.154064	0.154064	UKBB_PPP	UKBB_PPP	0.793237	575.89	Schizophrenia	NAGA	Proteiome	BRAIN DPFC+FRONTAL CORTEX	SMR	ROS/MAP+Banner+MSBB	SMR	0.174605	0.0442527	7.95921e-05		35882878	10.1038/s41467-022-31873-5	Wingo et all Nat Commun	BRAIN
NAGA	P17050	7631	CIS	Cognition_Meta	UKBB-PPP_Specific	NA,-		0.154064	0.154064	UKBB_PPP	UKBB_PPP	0.793237	575.89	SCZ.Clozuk.2018	NAGA	Transcriptome	BRAIN	SMR	PsychENCODE	SMR	0.0941717	0.0168253	2.18e-08		30545856	10.1126/science.aat8127	Gandal et all science	BRAIN
NAGA	P17050	7631	CIS	Cognition_Meta	UKBB-PPP_Specific	NA,-		0.154064	0.154064	UKBB_PPP	UKBB_PPP	0.793237	575.89	BD.PGC.ruderferCell2018	NAGA	Transcriptome	BRAIN	SMR	PsychENCODE	SMR	0.0318536	0.0243911	0.191568		30545856	10.1126/science.aat8127	Gandal et all science	BRAIN
NAGA	P17050	7631	CIS	Cognition_Meta	UKBB-PPP_Specific	NA,-		0.154064	0.154064	UKBB_PPP	UKBB_PPP	0.793237	575.89	SCZ_PGC2	NAGA	Transcriptome	CEREBELLUM	SMR	GTEx V7	SMR	0.0721758	0.015765	4.68952e-06		32425817	10.3389/fpsyt.2020.00256	Liu all Front Psychiatry	BRAIN
NAGA	P17050	7631	CIS	Cognition_Meta	UKBB-PPP_Specific	NA,-		0.154064	0.154064	UKBB_PPP	UKBB_PPP	0.793237	575.89	SCZ_PGC2	NAGA	Transcriptome	BRAIN	SMR	Qi et al.	SMR	0.144323	0.030984	3.19312e-06		32425817	10.3389/fpsyt.2020.00256	Liu all Front Psychiatry	BRAIN
NAGA	P17050	7631	CIS	Cognition_Meta	UKBB-PPP_Specific	NA,-		0.154064	0.154064	UKBB_PPP	UKBB_PPP	0.793237	575.89	SCZ	NAGA	Proteiome	BLOOD	SMR	eQTLGen	SMR	0.218949	0.035004	3.98e-10		37415601	10.3389/fgene.2023.1191264	Gedik et all Front Genet	BLOOD
NAGA	P17050	7631	CIS	Cognition_Meta	UKBB-PPP_Specific	NA,-		0.154064	0.154064	UKBB_PPP	UKBB_PPP	0.793237	575.89	MDD	NAGA	Proteiome	BRAIN	SMR	BrainMeta	SMR	0.00147595	0.00634701	0.816117		37415601	10.3389/fgene.2023.1191264	Gedik et all Front Genet	BRAIN
NAGA	P17050	7631	CIS	Cognition_Meta	UKBB-PPP_Specific	NA,-		0.154064	0.154064	UKBB_PPP	UKBB_PPP	0.793237	575.89	BIP	NAGA	Proteiome	BRAIN	SMR	BrainMeta	SMR	0.0276061	0.0137968	0.0454025		37415601	10.3389/fgene.2023.1191264	Gedik et all Front Genet	BRAIN
NAGA	P17050	7631	CIS	Cognition_Meta	UKBB-PPP_Specific	NA,-		0.154064	0.154064	UKBB_PPP	UKBB_PPP	0.793237	575.89	SCZ	NAGA	Proteiome	BRAIN	SMR	BrainMeta	SMR	0.0663391	0.0119891	3.14e-08		37415601	10.3389/fgene.2023.1191264	Gedik et all Front Genet	BRAIN
NAGA	P17050	7631	CIS	Cognition_Meta	UKBB-PPP_Specific	NA,-		0.154064	0.154064	UKBB_PPP	UKBB_PPP	0.793237	575.89	MDD	NAGA	Proteiome	BLOOD	SMR	eQTLGen	SMR	0	0.0185067	1		37415601	10.3389/fgene.2023.1191264	Gedik et all Front Genet	BLOOD
NAGA	P17050	7631	CIS	Cognition_Meta	UKBB-PPP_Specific	NA,-		0.154064	0.154064	UKBB_PPP	UKBB_PPP	0.793237	575.89	BIP	NAGA	Proteiome	BLOOD	SMR	eQTLGen	SMR	0.0684092	0.0402995	0.0895986		37415601	10.3389/fgene.2023.1191264	Gedik et all Front Genet	BLOOD
NAGA	P17050	7631	CIS	Cognition_Meta	UKBB-PPP_Specific	NA,-		0.154064	0.154064	UKBB_PPP	UKBB_PPP	0.793237	575.89	MDD	NAGA	Proteiome	BRAIN	SMR	Wingo et al., 2022, in 722 samples	SMR	0.00304569	0.0145579	0.834282		37415601	10.3389/fgene.2023.1191264	Gedik et all Front Genet	BRAIN
NAGA	P17050	7631	CIS	Cognition_Meta	UKBB-PPP_Specific	NA,-		0.154064	0.154064	UKBB_PPP	UKBB_PPP	0.793237	575.89	BIP	NAGA	Proteiome	BRAIN	SMR	Wingo et al., 2022, in 722 samples	SMR	0.0659853	0.0328002	0.0442477		37415601	10.3389/fgene.2023.1191264	Gedik et all Front Genet	BRAIN
NAGA	P17050	7631	CIS	Cognition_Meta	UKBB-PPP_Specific	NA,-		0.154064	0.154064	UKBB_PPP	UKBB_PPP	0.793237	575.89	SCZ	NAGA	Proteiome	BRAIN	SMR	Wingo et al., 2022, in 722 samples	SMR	0.146702	0.0334464	1.15e-05		37415601	10.3389/fgene.2023.1191264	Gedik et all Front Genet	BRAIN
NAGA	P17050	7631	CIS	Cognition_Meta	UKBB-PPP_Specific	NA,-		0.154064	0.154064	UKBB_PPP	UKBB_PPP	0.793237	575.89	CommonMind+GTEx+BrainSeq	NAGA	Transcriptome	DLPFC	TWAS	SCZ		5.1566		2.51e-07		37092861	10.1017/S0033291723000417	Zhang et al Psychol Med	BRAIN
NAGA	P17050	7631	CIS	Cognition_Meta	UKBB-PPP_Specific	NA,-		0.154064	0.154064	UKBB_PPP	UKBB_PPP	0.793237	575.89	CommonMind+GTEx+BrainSeq	NAGA	Transcriptome	DLPFC	TWAS	SCZ		5.5241		3.31e-08		37092861	10.1017/S0033291723000417	Zhang et al Psychol Med	BRAIN
NAGA	P17050	7631	CIS	Cognition_Meta	UKBB-PPP_Specific	NA,-		0.154064	0.154064	UKBB_PPP	UKBB_PPP	0.793237	575.89	SCZ	NAGA	Transcriptome	TW_BRAIN_CEREBELLAR_HEMISPHERE	TWAS	TW_Brain_Cerebellar_Hemisphere		0.0632969		1.47291e-07		31086352	10.1038/s41588-019-0409-8	R_Gamazon et al Nat Genet	BRAIN
NAGA	P17050	7631	CIS	Cognition_Meta	UKBB-PPP_Specific	NA,-		0.154064	0.154064	UKBB_PPP	UKBB_PPP	0.793237	575.89	SCZ	NAGA	Transcriptome	TW_ADRENAL_GLAND	TWAS	TW_Adrenal_Gland		0.0785719		1.01874e-09		31086352	10.1038/s41588-019-0409-8	R_Gamazon et al Nat Genet	BRAIN
NAGA	P17050	7631	CIS	Cognition_Meta	UKBB-PPP_Specific	NA,-		0.154064	0.154064	UKBB_PPP	UKBB_PPP	0.793237	575.89	SCZ	NAGA	Transcriptome	TW_BRAIN_CEREBELLUM	TWAS	TW_Brain_Cerebellum		0.0860429		9.00167e-10		31086352	10.1038/s41588-019-0409-8	R_Gamazon et al Nat Genet	BRAIN
NAGA	P17050	7631	CIS	Cognition_Meta	UKBB-PPP_Specific	NA,-		0.154064	0.154064	UKBB_PPP	UKBB_PPP	0.793237	575.89	SCZ	NAGA	Transcriptome	TW_BRAIN_HIPPOCAMPUS	TWAS	TW_Brain_Hippocampus		0.11482		2.94425e-10		31086352	10.1038/s41588-019-0409-8	R_Gamazon et al Nat Genet	BRAIN
NAGA	P17050	7631	CIS	Cognition_Meta	UKBB-PPP_Specific	NA,-		0.154064	0.154064	UKBB_PPP	UKBB_PPP	0.793237	575.89	SCZ	NAGA	Transcriptome	TW_BRAIN_HYPOTHALAMUS	TWAS	TW_Brain_Hypothalamus		0.126962		1.64436e-08		31086352	10.1038/s41588-019-0409-8	R_Gamazon et al Nat Genet	BRAIN
NAGA	P17050	7631	CIS	Cognition_Meta	UKBB-PPP_Specific	NA,-		0.154064	0.154064	UKBB_PPP	UKBB_PPP	0.793237	575.89	SCZ	NAGA	Transcriptome	TW_BRAIN_NUCLEUS_ACCUMBENS_BASAL_GANGLIA	TWAS	TW_Brain_Nucleus_accumbens_basal_ganglia		0.155324		8.50855e-11		31086352	10.1038/s41588-019-0409-8	R_Gamazon et al Nat Genet	BRAIN
NAGA	P17050	7631	CIS	Cognition_Meta	UKBB-PPP_Specific	NA,-		0.154064	0.154064	UKBB_PPP	UKBB_PPP	0.793237	575.89	SCZ	NAGA	Transcriptome	TW_BRAIN_FRONTAL_CORTEX_BA9	TWAS	TW_Brain_Frontal_Cortex_BA9		0.177777		5.69811e-11		31086352	10.1038/s41588-019-0409-8	R_Gamazon et al Nat Genet	BRAIN
NAGA	P17050	7631	CIS	Cognition_Meta	UKBB-PPP_Specific	NA,-		0.154064	0.154064	UKBB_PPP	UKBB_PPP	0.793237	575.89	SCZ	NAGA	Transcriptome	TW_BRAIN_PUTAMEN_BASAL_GANGLIA	TWAS	TW_Brain_Putamen_basal_ganglia		0.183568		5.63617e-15		31086352	10.1038/s41588-019-0409-8	R_Gamazon et al Nat Genet	BRAIN
NAGA	P17050	7631	CIS	Cognition_Meta	UKBB-PPP_Specific	NA,-		0.154064	0.154064	UKBB_PPP	UKBB_PPP	0.793237	575.89	SCZ	NAGA	Transcriptome	TW_BRAIN_CORTEX	TWAS	TW_Brain_Cortex		0.195255		5.81022e-12		31086352	10.1038/s41588-019-0409-8	R_Gamazon et al Nat Genet	BRAIN
NAGA	P17050	7631	CIS	Cognition_Meta	UKBB-PPP_Specific	NA,-		0.154064	0.154064	UKBB_PPP	UKBB_PPP	0.793237	575.89	SCZ	NAGA	Transcriptome	DLPFC_NEWMETAX.CSV_3	TWAS	DLPFC_newMetax.csv_3		0.240426		5.17e-12		31086352	10.1038/s41588-019-0409-8	R_Gamazon et al Nat Genet	BRAIN
NAGA	P17050	7631	CIS	Cognition_Meta	UKBB-PPP_Specific	NA,-		0.154064	0.154064	UKBB_PPP	UKBB_PPP	0.793237	575.89	SCZ	NAGA	Transcriptome	TW_COLON_TRANSVERSE	TWAS	TW_Colon_Transverse		0.27254		5.57371e-09		31086352	10.1038/s41588-019-0409-8	R_Gamazon et al Nat Genet	TW_COLON_TRANSVERSE
NAGA	P17050	7631	CIS	Cognition_Meta	UKBB-PPP_Specific	NA,-		0.154064	0.154064	UKBB_PPP	UKBB_PPP	0.793237	575.89	SCZ	NAGA	Transcriptome	TW_BRAIN_CAUDATE_BASAL_GANGLIA	TWAS	TW_Brain_Caudate_basal_ganglia		1.42204		2.77994e-08		31086352	10.1038/s41588-019-0409-8	R_Gamazon et al Nat Genet	BRAIN
NAGA	P17050	7631	CIS	Cognition_Meta	UKBB-PPP_Specific	NA,-		0.154064	0.154064	UKBB_PPP	UKBB_PPP	0.793237	575.89	SCZ	NAGA	Transcriptome	BRAIN_DLPFC	TWAS	CMC	FUSION	7.19		6.33e-13		31691811	10.1093/hmg/ddz253	Hall et al Hum Mol Genet	BRAIN
NAGA	P17050	7631	CIS	Cognition_Meta	UKBB-PPP_Specific	NA,-		0.154064	0.154064	UKBB_PPP	UKBB_PPP	0.793237	575.89	SCZ.Clozuk.2018	NAGA	Transcriptome	BRAIN	TWAS	PsychENCODE	FUSION	6.60394		4e-11		30545856	10.1126/science.aat8127	Gandal et all science	BRAIN
NAGA	P17050	7631	CIS	Cognition_Meta	UKBB-PPP_Specific	NA,-		0.154064	0.154064	UKBB_PPP	UKBB_PPP	0.793237	575.89	BD.PGC.ruderferCell2018	NAGA	Transcriptome	BRAIN	TWAS	PsychENCODE	FUSION	2.36543		0.018009		30545856	10.1126/science.aat8127	Gandal et all science	BRAIN
NAGA	P17050	7631	CIS	Cognition_Meta	UKBB-PPP_Specific	NA,-		0.154064	0.154064	UKBB_PPP	UKBB_PPP	0.793237	575.89	SCZ_PGC2+CLOZUK	NAGA	Transcriptome	DLPFC	TWAS	Collado-Torres	FUSION	7.82998		4.88e-15		31174959	10.1016/j.neuron.2019.05.013	ColladoTorres_neuron_twas etal. Neuron	BRAIN
NAGA	P17050	7631	CIS	Cognition_Meta	UKBB-PPP_Specific	NA,-		0.154064	0.154064	UKBB_PPP	UKBB_PPP	0.793237	575.89	SCZ_PGC2+CLOZUK	NAGA	Transcriptome	DLPFC	TWAS	Collado-Torres	FUSION	7.80192		6.1e-15		31174959	10.1016/j.neuron.2019.05.013	ColladoTorres_neuron_twas etal. Neuron	BRAIN
NAGA	P17050	7631	CIS	Cognition_Meta	UKBB-PPP_Specific	NA,-		0.154064	0.154064	UKBB_PPP	UKBB_PPP	0.793237	575.89	SCZ_PGC2+CLOZUK	NAGA	Transcriptome	DLPFC	TWAS	Collado-Torres	FUSION	7.1708		7.46e-13		31174959	10.1016/j.neuron.2019.05.013	ColladoTorres_neuron_twas etal. Neuron	BRAIN
NAGA	P17050	7631	CIS	Cognition_Meta	UKBB-PPP_Specific	NA,-		0.154064	0.154064	UKBB_PPP	UKBB_PPP	0.793237	575.89	SCZ_PGC2+CLOZUK	NAGA	Transcriptome	DLPFC	TWAS	Collado-Torres	FUSION	7.05924		1.67e-12		31174959	10.1016/j.neuron.2019.05.013	ColladoTorres_neuron_twas etal. Neuron	BRAIN
NAGA	P17050	7631	CIS	Cognition_Meta	UKBB-PPP_Specific	NA,-		0.154064	0.154064	UKBB_PPP	UKBB_PPP	0.793237	575.89	SCZ_PGC2+CLOZUK	NAGA	Transcriptome	DLPFC	TWAS	Collado-Torres	FUSION	6.8106		9.72e-12		31174959	10.1016/j.neuron.2019.05.013	ColladoTorres_neuron_twas etal. Neuron	BRAIN
NAGA	P17050	7631	CIS	Cognition_Meta	UKBB-PPP_Specific	NA,-		0.154064	0.154064	UKBB_PPP	UKBB_PPP	0.793237	575.89	SCZ_PGC2+CLOZUK	NAGA	Transcriptome	DLPFC	TWAS	Collado-Torres	FUSION	5.21233		1.86e-07		31174959	10.1016/j.neuron.2019.05.013	ColladoTorres_neuron_twas etal. Neuron	BRAIN
NAGA	P17050	7631	CIS	Cognition_Meta	UKBB-PPP_Specific	NA,-		0.154064	0.154064	UKBB_PPP	UKBB_PPP	0.793237	575.89	SCZ_PGC2+CLOZUK	NAGA	Transcriptome	HIPPO	TWAS	Collado-Torres	FUSION	7.66243		1.82e-14		31174959	10.1016/j.neuron.2019.05.013	ColladoTorres_neuron_twas etal. Neuron	BRAIN
NAGA	P17050	7631	CIS	Cognition_Meta	UKBB-PPP_Specific	NA,-		0.154064	0.154064	UKBB_PPP	UKBB_PPP	0.793237	575.89	SCZ_PGC2+CLOZUK	NAGA	Transcriptome	HIPPO	TWAS	Collado-Torres	FUSION	7.5978		3.01e-14		31174959	10.1016/j.neuron.2019.05.013	ColladoTorres_neuron_twas etal. Neuron	BRAIN
NAGA	P17050	7631	CIS	Cognition_Meta	UKBB-PPP_Specific	NA,-		0.154064	0.154064	UKBB_PPP	UKBB_PPP	0.793237	575.89	SCZ_PGC2+CLOZUK	NAGA	Transcriptome	HIPPO	TWAS	Collado-Torres	FUSION	7.21		5.6e-13		31174959	10.1016/j.neuron.2019.05.013	ColladoTorres_neuron_twas etal. Neuron	BRAIN
NAGA	P17050	7631	CIS	Cognition_Meta	UKBB-PPP_Specific	NA,-		0.154064	0.154064	UKBB_PPP	UKBB_PPP	0.793237	575.89	SCZ_PGC2+CLOZUK	NAGA	Transcriptome	HIPPO	TWAS	Collado-Torres	FUSION	6.71194		1.92e-11		31174959	10.1016/j.neuron.2019.05.013	ColladoTorres_neuron_twas etal. Neuron	BRAIN
NAGA	P17050	7631	CIS	Cognition_Meta	UKBB-PPP_Specific	NA,-		0.154064	0.154064	UKBB_PPP	UKBB_PPP	0.793237	575.89	SCZ_PGC2+CLOZUK	NAGA	Transcriptome	HIPPO	TWAS	Collado-Torres	FUSION	6.70976		1.95e-11		31174959	10.1016/j.neuron.2019.05.013	ColladoTorres_neuron_twas etal. Neuron	BRAIN
NAGA	P17050	7631	CIS	Cognition_Meta	UKBB-PPP_Specific	NA,-		0.154064	0.154064	UKBB_PPP	UKBB_PPP	0.793237	575.89	SCZ_PGC2	NAGA	Transcriptome	DLPFC	TWAS	Collado-Torres	FUSION	6.10592		1.02e-09		31174959	10.1016/j.neuron.2019.05.013	ColladoTorres_neuron_twas etal. Neuron	BRAIN
NAGA	P17050	7631	CIS	Cognition_Meta	UKBB-PPP_Specific	NA,-		0.154064	0.154064	UKBB_PPP	UKBB_PPP	0.793237	575.89	SCZ_PGC2	NAGA	Transcriptome	DLPFC	TWAS	Collado-Torres	FUSION	6.08433		1.17e-09		31174959	10.1016/j.neuron.2019.05.013	ColladoTorres_neuron_twas etal. Neuron	BRAIN
NAGA	P17050	7631	CIS	Cognition_Meta	UKBB-PPP_Specific	NA,-		0.154064	0.154064	UKBB_PPP	UKBB_PPP	0.793237	575.89	SCZ_PGC2	NAGA	Transcriptome	DLPFC	TWAS	Collado-Torres	FUSION	5.9474		2.72e-09		31174959	10.1016/j.neuron.2019.05.013	ColladoTorres_neuron_twas etal. Neuron	BRAIN
NAGA	P17050	7631	CIS	Cognition_Meta	UKBB-PPP_Specific	NA,-		0.154064	0.154064	UKBB_PPP	UKBB_PPP	0.793237	575.89	SCZ_PGC2	NAGA	Transcriptome	DLPFC	TWAS	Collado-Torres	FUSION	5.86671		4.45e-09		31174959	10.1016/j.neuron.2019.05.013	ColladoTorres_neuron_twas etal. Neuron	BRAIN
NAGA	P17050	7631	CIS	Cognition_Meta	UKBB-PPP_Specific	NA,-		0.154064	0.154064	UKBB_PPP	UKBB_PPP	0.793237	575.89	SCZ_PGC2	NAGA	Transcriptome	DLPFC	TWAS	Collado-Torres	FUSION	5.8358		5.35e-09		31174959	10.1016/j.neuron.2019.05.013	ColladoTorres_neuron_twas etal. Neuron	BRAIN
NAGA	P17050	7631	CIS	Cognition_Meta	UKBB-PPP_Specific	NA,-		0.154064	0.154064	UKBB_PPP	UKBB_PPP	0.793237	575.89	SCZ_PGC2	NAGA	Transcriptome	DLPFC	TWAS	Collado-Torres	FUSION	4.75084		2.03e-06		31174959	10.1016/j.neuron.2019.05.013	ColladoTorres_neuron_twas etal. Neuron	BRAIN
NAGA	P17050	7631	CIS	Cognition_Meta	UKBB-PPP_Specific	NA,-		0.154064	0.154064	UKBB_PPP	UKBB_PPP	0.793237	575.89	SCZ_PGC2	NAGA	Transcriptome	HIPPO	TWAS	Collado-Torres	FUSION	6.012		1.83e-09		31174959	10.1016/j.neuron.2019.05.013	ColladoTorres_neuron_twas etal. Neuron	BRAIN
NAGA	P17050	7631	CIS	Cognition_Meta	UKBB-PPP_Specific	NA,-		0.154064	0.154064	UKBB_PPP	UKBB_PPP	0.793237	575.89	SCZ_PGC2	NAGA	Transcriptome	HIPPO	TWAS	Collado-Torres	FUSION	5.94605		2.75e-09		31174959	10.1016/j.neuron.2019.05.013	ColladoTorres_neuron_twas etal. Neuron	BRAIN
NAGA	P17050	7631	CIS	Cognition_Meta	UKBB-PPP_Specific	NA,-		0.154064	0.154064	UKBB_PPP	UKBB_PPP	0.793237	575.89	SCZ_PGC2	NAGA	Transcriptome	HIPPO	TWAS	Collado-Torres	FUSION	5.8755		4.22e-09		31174959	10.1016/j.neuron.2019.05.013	ColladoTorres_neuron_twas etal. Neuron	BRAIN
NAGA	P17050	7631	CIS	Cognition_Meta	UKBB-PPP_Specific	NA,-		0.154064	0.154064	UKBB_PPP	UKBB_PPP	0.793237	575.89	SCZ_PGC2	NAGA	Transcriptome	HIPPO	TWAS	Collado-Torres	FUSION	5.1305		2.89e-07		31174959	10.1016/j.neuron.2019.05.013	ColladoTorres_neuron_twas etal. Neuron	BRAIN
NAGA	P17050	7631	CIS	Cognition_Meta	UKBB-PPP_Specific	NA,-		0.154064	0.154064	UKBB_PPP	UKBB_PPP	0.793237	575.89	SCZ_PGC2	NAGA	Transcriptome	HIPPO	TWAS	Collado-Torres	FUSION	5.11655		3.11e-07		31174959	10.1016/j.neuron.2019.05.013	ColladoTorres_neuron_twas etal. Neuron	BRAIN
