## Supplementary Table 3 for "Large-Scale Mendelian Randomization Study Reveals Circulating Blood-based Proteomic Biomarkers for Psychopathology and Cognitive Task Performance" (part 84 of 139)

### Sheet: Supplementary_Table_3b (continued)
Supplementary Table 3b: comparison of current MR analyses with prior Transcriptome-Wide Association Studies (TWAS), Summary-data-based Mendelian Randomization (SMR), or Mendelian Randomization (MR) analyses pertaining to specific psychiatric disorders and cognitive ability
NAGA	P17050	7631	CIS	Cognition_Meta	UKBB-PPP_Specific	NA,-		0.154064	0.154064	UKBB_PPP	UKBB_PPP	0.793237	575.89	SCZ_PGC2	NAGA	Transcriptome	BRAIN_CORTEX	TWAS	gtex	FOCUS	6.19				32425817	10.3389/fpsyt.2020.00256	Liut all Front Psychiatry	BRAIN
NAGA	P17050	7631	CIS	Cognition_Meta	UKBB-PPP_Specific	NA,-		0.154064	0.154064	UKBB_PPP	UKBB_PPP	0.793237	575.89	SCZ_PGC2	NAGA	Transcriptome	BRAIN_PUTAMEN_BASAL_GANGLIA	TWAS	gtex	FOCUS	6.04				32425817	10.3389/fpsyt.2020.00256	Liut all Front Psychiatry	BRAIN
NAGA	P17050	7631	CIS	Cognition_Meta	UKBB-PPP_Specific	NA,-		0.154064	0.154064	UKBB_PPP	UKBB_PPP	0.793237	575.89	SCZ_PGC2	NAGA	Transcriptome		TWAS		UTMOST					32425817	10.3389/fpsyt.2020.00256	Liu all Front Psychiatry
NAGA	P17050	7631	CIS	Cognition_Meta	UKBB-PPP_Specific	NA,-		0.154064	0.154064	UKBB_PPP	UKBB_PPP	0.793237	575.89	SCZ_PGC2	NAGA	Transcriptome	DLPFC	TWAS	CMC		5.89684		3.70529e-09		29632383	10.1038/s41588-018-0092-1	Gusev eet all Nat Genet	BRAIN
NAGA	P17050	7631	CIS	Cognition_Meta	UKBB-PPP_Specific	NA,-		0.154064	0.154064	UKBB_PPP	UKBB_PPP	0.793237	575.89	SCZ_PGC2_ChinesEASMeta	NAGA	Transcriptome	DLPFC	TWAS	CMC	FUSION	4.8981		9.68e-07		34380480	10.1186/s12916-021-02039-9	Liu et all BMC Med	BRAIN
NAGA	P17050	7631	CIS	Cognition_Meta	UKBB-PPP_Specific	NA,-		0.154064	0.154064	UKBB_PPP	UKBB_PPP	0.793237	575.89	SCZ2	NAGA	Transcriptome		TWAS	CMC	aSPU			1e-07		29411426	10.1002/gepi.22110	Wu et all Genet Epidemiol
NAGA	P17050	7631	CIS	Cognition_Meta	UKBB-PPP_Specific	NA,-		0.154064	0.154064	UKBB_PPP	UKBB_PPP	0.793237	575.89	SCZ2	NAGA	Transcriptome		TWAS	CMC	TWAS			3.53943e-09		29411426	10.1002/gepi.22110	Wu et all Genet Epidemiol
NAGA	P17050	7631	CIS	Cognition_Meta	UKBB-PPP_Specific	NA,-		0.154064	0.154064	UKBB_PPP	UKBB_PPP	0.793237	575.89	SCZ2	NAGA	Transcriptome		TWAS	CMC	SSU			2.92942e-10		29411426	10.1002/gepi.22110	Wu et all Genet Epidemiol
NAGA	P17050	7631	CIS	Cognition_Meta	UKBB-PPP_Specific	NA,-		0.154064	0.154064	UKBB_PPP	UKBB_PPP	0.793237	575.89	Schizophrenia	NAGA	Proteiome	BRAIN DPFC+FRONTAL CORTEX	TWAS	ROS/MAP+Banner+MSBB	FUSION	5.2062		1.93e-07		35882878	10.1038/s41467-022-31873-5	Wingo et all Nat Commun	BRAIN
NAGA	P17050	7631	CIS	Cognition_Meta	UKBB-PPP_Specific	NA,-		0.154064	0.154064	UKBB_PPP	UKBB_PPP	0.793237	575.89	Schizophrenia	NAGA	Transcriptome	BRAIN DPFC	TWAS	783 donors of European ancestry	FUSION	5.096		3.47e-07		35882878	10.1038/s41467-022-31873-5	Wingo et all Nat Commun	BRAIN
NAGA	P17050	7631	CIS	Cognition_Meta	UKBB-PPP_Specific	NA,-		0.154064	0.154064	UKBB_PPP	UKBB_PPP	0.793237	575.89	CLOZUK+PGC SCZ	NAGA	Transcriptome	BRAIN CORTEX	TWAS	GTEx	FUSION	6.93484		4.07e-12		31626773	0.1016/j.cell.2019.09.021	Walker et all Cell	BRAIN
NAGA	P17050	7631	CIS	Cognition_Meta	UKBB-PPP_Specific	NA,-		0.154064	0.154064	UKBB_PPP	UKBB_PPP	0.793237	575.89	CLOZUK+PGC SCZ	NAGA	Transcriptome	BRAIN CORTEX	TWAS	CMC	FUSION	7.19366		6.31e-13		31626773	0.1016/j.cell.2019.09.021	Walker et all Cell	BRAIN
NAGA	P17050	7631	CIS	Cognition_Meta	UKBB-PPP_Specific	NA,-		0.154064	0.154064	UKBB_PPP	UKBB_PPP	0.793237	575.89	CLOZUK+PGC SCZ	NAGA	Transcriptome	PRENATAL	TWAS	prenatal	FUSION	4.787		1.69e-06		31626773	0.1016/j.cell.2019.09.021	Walker et all Cell	PRENATAL
NAGA	P17050	7631	CIS	Cognition_Meta	UKBB-PPP_Specific	NA,-		0.154064	0.154064	UKBB_PPP	UKBB_PPP	0.793237	575.89	Depression Howard et all	NAGA	Transcriptome	BRAIN DPFC	TWAS	dPFC of 152 participants of European descent	FUSION	0.3946		0.693		33846625	10.1038/s41593-021-00832-6	Wingo Nat Neurosci	BRAIN
NAGA	P17050	7631	CIS	Cognition_Meta	UKBB-PPP_Specific	NA,-		0.154064	0.154064	UKBB_PPP	UKBB_PPP	0.793237	575.89	Depression Howard et all	NAGA	Proteiome	BRAIN	PWAS	ROS/MAP	FUSION	-0.0259		0.979		33846625	10.1038/s41593-021-00832-6	Wingo Nat Neurosci	BRAIN
NAGA	P17050	7631	CIS	Cognition_Meta	UKBB-PPP_Specific	NA,-		0.154064	0.154064	UKBB_PPP	UKBB_PPP	0.793237	575.89	CLOZUK+PGC SCZ	NAGA	Transcriptome	BRAIN CORTEX	COLOC	GTEx	COLOC				0.664	31626773	0.1016/j.cell.2019.09.021	Walker et all Cell	BRAIN
NAGA	P17050	7631	CIS	Cognition_Meta	UKBB-PPP_Specific	NA,-		0.154064	0.154064	UKBB_PPP	UKBB_PPP	0.793237	575.89	CLOZUK+PGC SCZ	NAGA	Transcriptome	BRAIN CORTEX	COLOC	CMC	COLOC				0.319	31626773	0.1016/j.cell.2019.09.021	Walker et all Cell	BRAIN
NAGA	P17050	7631	CIS	Cognition_Meta	UKBB-PPP_Specific	NA,-		0.154064	0.154064	UKBB_PPP	UKBB_PPP	0.793237	575.89	CLOZUK+PGC SCZ	NAGA	Transcriptome	PRENATAL	COLOC	prenatal	COLOC				0.343	31626773	0.1016/j.cell.2019.09.021	Walker et all Cell	PRENATAL
NAGA	P17050	7631	CIS	Cognition_Meta	UKBB-PPP_Specific	NA,-		0.154064	0.154064	UKBB_PPP	UKBB_PPP	0.793237	575.89	cognitive function	NAGA	Transcriptome	CORTEX	COLOC	MetaBrain	coloc				0.0157417	36823318	10.1038/s41588-023-01300-6	Klein et all Nat Genet	BRAIN
NAGA	P17050	7631	CIS	Cognition_Meta	UKBB-PPP_Specific	NA,-		0.154064	0.154064	UKBB_PPP	UKBB_PPP	0.793237	575.89	schizophrenia	NAGA	Transcriptome	CORTEX	COLOC	MetaBrain	coloc				0.27126	36823318	10.1038/s41588-023-01300-6	Klein et all Nat Genet	BRAIN
NAGA	P17050	7631	CIS	Cognition_Meta	UKBB-PPP_Specific	NA,-		0.154064	0.154064	UKBB_PPP	UKBB_PPP	0.793237	575.89	Years of schooling	NAGA	Transcriptome	CORTEX	COLOC	MetaBrain	coloc				0.324554	36823318	10.1038/s41588-023-01300-6	Klein et all Nat Genet	BRAIN
NAGA	P17050	7631	CIS	Cognition_Meta	UKBB-PPP_Specific	NA,-		0.154064	0.154064	UKBB_PPP	UKBB_PPP	0.793237	575.89	Schizophrenia	NAGA	Transcriptome	DLPFC	TWAS	CMC	FUSION			2.51e-07		37092861	10.1017/S0033291723000417	Zhang C et al	Brain
NAGA	P17050	7631	CIS	Cognition_Meta	UKBB-PPP_Specific	NA,-		0.154064	0.154064	UKBB_PPP	UKBB_PPP	0.793237	575.89	Schizophrenia	NAGA	Transcriptome	DLPFC	TWAS	BrainSeq2	FUSION			3.31e-08		37092861	10.1017/S0033291723000417	Zhang C et al	Brain
NAGA	P17050	7631	CIS	Cognition_Meta	UKBB-PPP_Specific	NA,-		0.154064	0.154064	UKBB_PPP	UKBB_PPP	0.793237	575.89	SCZ	NAGA	Transcriptome	Brain_Frontal_Cortex_BA9	TWAS	GteX	FUSION			1.64e-09		34416157	10.1016/j.ajhg.2021.07.011	Ayg√ºn N et al	Brain
NAGA	P17050	7631	CIS	Cognition_Meta	UKBB-PPP_Specific	NA,-		0.154064	0.154064	UKBB_PPP	UKBB_PPP	0.793237	575.89	Schizophrenia	NAGA	Transcriptome	CMC Brain, DLPFC	SMR	CMC Brain, DLPFC	SMR	0.516077	0.110859	3.23595e-06		28552197	10.1016/j.ajhg.2017.04.016	Hauberg ME et al	Multitissue
NAGA	P17050	7631	CIS	Cognition_Meta	UKBB-PPP_Specific	NA,-		0.154064	0.154064	UKBB_PPP	UKBB_PPP	0.793237	575.89	Schizophrenia	NAGA	Transcriptome	GTEx Thyroid	SMR	GTEx Thyroid	SMR	0.153747	0.038908	7.76433e-05		28552197	10.1016/j.ajhg.2017.04.016	Hauberg ME et al	Multitissue
NAGA	P17050	7631	CIS	Cognition_Meta	UKBB-PPP_Specific	NA,-		0.154064	0.154064	UKBB_PPP	UKBB_PPP	0.793237	575.89	Schizophrenia	NAGA	Transcriptome	STARNET Artery, aortic root (AS)	SMR	STARNET Artery, aortic root (AS)	SMR	0.10906	0.023581	3.74694e-06		28552197	10.1016/j.ajhg.2017.04.016	Hauberg ME et al	Multitissue
NAGA	P17050	7631	CIS	Cognition_Meta	UKBB-PPP_Specific	NA,-		0.154064	0.154064	UKBB_PPP	UKBB_PPP	0.793237	575.89	Schizophrenia	NAGA	Transcriptome	STARNET Artery, ITA (no AS)	SMR	STARNET Artery, ITA (no AS)	SMR	0.113682	0.02539	7.55571e-06		28552197	10.1016/j.ajhg.2017.04.016	Hauberg ME et al	Multitissue
NAGA	P17050	7631	CIS	Cognition_Meta	UKBB-PPP_Specific	NA,-		0.154064	0.154064	UKBB_PPP	UKBB_PPP	0.793237	575.89	Schizophrenia	NAGA	Transcriptome	STARNET Blood	SMR	STARNET Blood	SMR	0.117784	0.024087	1.0084e-06		28552197	10.1016/j.ajhg.2017.04.016	Hauberg ME et al	Multitissue
NAGA	P17050	7631	CIS	Cognition_Meta	UKBB-PPP_Specific	NA,-		0.154064	0.154064	UKBB_PPP	UKBB_PPP	0.793237	575.89	Schizophrenia	NAGA	Transcriptome	STARNET Fat, subcutaneous	SMR	STARNET Fat, subcutaneous	SMR	0.081001	0.018603	1.33588e-05		28552197	10.1016/j.ajhg.2017.04.016	Hauberg ME et al	Multitissue
NAGA	P17050	7631	CIS	Cognition_Meta	UKBB-PPP_Specific	NA,-		0.154064	0.154064	UKBB_PPP	UKBB_PPP	0.793237	575.89	Schizophrenia	NAGA	Transcriptome	GTEX_Thyroid	TWAS	GTEX_Thyroid	GCTA			2.75003e-09		28238358	10.1016/j.ajhg.2017.01.031	Mancuso N	Multitissue
NAGA	P17050	7631	CIS	Cognition_Meta	UKBB-PPP_Specific	NA,-		0.154064	0.154064	UKBB_PPP	UKBB_PPP	0.793237	575.89	Schizophrenia	NAGA	Transcriptome	CMC	TWAS	CMC	GCTA			9.20936e-09		28238358	10.1016/j.ajhg.2017.01.031	Mancuso N	Multitissue
NAGA	P17050	7631	CIS	Cognition_Meta	UKBB-PPP_Specific	NA,-		0.154064	0.154064	UKBB_PPP	UKBB_PPP	0.793237	575.89	SCZ	NAGA	Transcriptome	blood	MR	eQTLGen	TwoSampleMR	0.219682	0.0341971	1.32736e-10		37418754	10.1093/schbul/sbad100	Li X	blood
NAGA	P17050	7631	CIS	Cognition_Meta	UKBB-PPP_Specific	NA,-		0.154064	0.154064	UKBB_PPP	UKBB_PPP	0.793237	575.89	SCZ	NAGA	Proteome	dorsolateral prefrontal cortex	TWAS, Coloc	Banner	Fusion, Coloc-R			3.96e-06	0.546	34454697	10.1016/j.biopsych.2021.06.022	Liu J	Brain
NAGA	P17050	7631	CIS	Cognition_Meta	UKBB-PPP_Specific	NA,-		0.154064	0.154064	UKBB_PPP	UKBB_PPP	0.793237	575.89	SCZ	NAGA	Transcriptome	Brain	TWAS, Coloc	PsychENCODE	Fusion, Coloc-R			2.28e-06	0.933	34454697	10.1016/j.biopsych.2021.06.022	Liu J	Brain
NAGA	P17050	7631	CIS	Cognition_Meta	UKBB-PPP_Specific	NA,-		0.154064	0.154064	UKBB_PPP	UKBB_PPP	0.793237	575.89	Schizophrenia	NAGA	Transcriptome	brain caudate nucleus	TWAS	Gtex	Fusion			1.7594e-11		36319771	10.1038/s41593-022-01182-7	Benjamin KJM	brain caudate nucleus
NAGA	P17050	7631	CIS	Cognition_Meta	UKBB-PPP_Specific	NA,-		0.154064	0.154064	UKBB_PPP	UKBB_PPP	0.793237	575.89	Schizophrenia	NAGA	Transcriptome	brain caudate nucleus	SMR	Gtex	SMR	0.14813	0.0277062	8.97021e-08		36319771	10.1038/s41593-022-01182-7	Benjamin KJM	brain caudate nucleus
NAGA	P17050	7631	CIS	BIP_PGC3_noukb	UKBB-PPP_Specific	NA,-		0.736387	0.736387	UKBB_PPP	UKBB_PPP	1.31077	2752.61	SCZ_PGC3	NAGA	Transcriptome	DLPFC	MR	CMC+GTEX	MendelianRandomization			0.00351934		35460606	10.1016/j.ajhg.2022.04.004	Jiang eet all Am J Hum Genet	BRAIN
NAGA	P17050	7631	CIS	BIP_PGC3_noukb	UKBB-PPP_Specific	NA,-		0.736387	0.736387	UKBB_PPP	UKBB_PPP	1.31077	2752.61	SCZ_PGC3	NAGA	Transcriptome	DLPFC	MR	CMC+GTEX	MendelianRandomization			0.0820805		35460606	10.1016/j.ajhg.2022.04.004	Jiang eet all Am J Hum Genet	BRAIN
NAGA	P17050	7631	CIS	BIP_PGC3_noukb	UKBB-PPP_Specific	NA,-		0.736387	0.736387	UKBB_PPP	UKBB_PPP	1.31077	2752.61	SCZ_PGC3	NAGA	Transcriptome	DLPFC	MR	CMC+GTEX	MendelianRandomization			0		35460606	10.1016/j.ajhg.2022.04.004	Jiang eet all Am J Hum Genet	BRAIN
NAGA	P17050	7631	CIS	BIP_PGC3_noukb	UKBB-PPP_Specific	NA,-		0.736387	0.736387	UKBB_PPP	UKBB_PPP	1.31077	2752.61	SCZ_PGC3	NAGA	Transcriptome	DLPFC	MR	CMC+GTEX	EMIC			1.34859e-10		35460606	10.1016/j.ajhg.2022.04.004	Jiang eet all Am J Hum Genet	BRAIN
NAGA	P17050	7631	CIS	BIP_PGC3_noukb	UKBB-PPP_Specific	NA,-		0.736387	0.736387	UKBB_PPP	UKBB_PPP	1.31077	2752.61	BIP_2019_Stahl_etall	NAGA	Transcriptome	DLPFC	MR	CMC+GTEX	MendelianRandomization			0.261014		35460606	10.1016/j.ajhg.2022.04.004	Jiang eet all Am J Hum Genet	BRAIN
NAGA	P17050	7631	CIS	BIP_PGC3_noukb	UKBB-PPP_Specific	NA,-		0.736387	0.736387	UKBB_PPP	UKBB_PPP	1.31077	2752.61	BIP_2019_Stahl_etall	NAGA	Transcriptome	DLPFC	MR	CMC+GTEX	MendelianRandomization			0.284484		35460606	10.1016/j.ajhg.2022.04.004	Jiang eet all Am J Hum Genet	BRAIN
NAGA	P17050	7631	CIS	BIP_PGC3_noukb	UKBB-PPP_Specific	NA,-		0.736387	0.736387	UKBB_PPP	UKBB_PPP	1.31077	2752.61	BIP_2019_Stahl_etall	NAGA	Transcriptome	DLPFC	MR	CMC+GTEX	MendelianRandomization			0.042272		35460606	10.1016/j.ajhg.2022.04.004	Jiang eet all Am J Hum Genet	BRAIN
NAGA	P17050	7631	CIS	BIP_PGC3_noukb	UKBB-PPP_Specific	NA,-		0.736387	0.736387	UKBB_PPP	UKBB_PPP	1.31077	2752.61	BIP_2019_Stahl_etall	NAGA	Transcriptome	DLPFC	MR	CMC+GTEX	EMIC			0.0147558		35460606	10.1016/j.ajhg.2022.04.004	Jiang eet all Am J Hum Genet	BRAIN
NAGA	P17050	7631	CIS	BIP_PGC3_noukb	UKBB-PPP_Specific	NA,-		0.736387	0.736387	UKBB_PPP	UKBB_PPP	1.31077	2752.61	Deepression_Wray_tall	NAGA	Transcriptome	BRAIN DLPFC	MR	PsychENCODE	TwoSampleMR	0	0.01	0.605		35296807	10.1038/s41380-022-01507-9	Deng et all Mol Psychiatry	BRAIN
NAGA	P17050	7631	CIS	BIP_PGC3_noukb	UKBB-PPP_Specific	NA,-		0.736387	0.736387	UKBB_PPP	UKBB_PPP	1.31077	2752.61	cognitive function	NAGA	Proteiome	CORTEX	MR	MetaBrain	TwoSampleMR	-0.0209586	0.00399895	1.59699e-07		36823318	10.1038/s41588-023-01300-6	Klein et all Nat Genet	BRAIN
NAGA	P17050	7631	CIS	BIP_PGC3_noukb	UKBB-PPP_Specific	NA,-		0.736387	0.736387	UKBB_PPP	UKBB_PPP	1.31077	2752.61	schizophrenia	NAGA	Proteiome	CORTEX	MR	MetaBrain	TwoSampleMR	0.0733467	0.0157679	3.29287e-06		36823318	10.1038/s41588-023-01300-6	Klein et all Nat Genet	BRAIN
NAGA	P17050	7631	CIS	BIP_PGC3_noukb	UKBB-PPP_Specific	NA,-		0.736387	0.736387	UKBB_PPP	UKBB_PPP	1.31077	2752.61	Years of schooling	NAGA	Proteiome	CORTEX	MR	MetaBrain	TwoSampleMR	-0.0100972	0.00245921	4.02774e-05		36823318	10.1038/s41588-023-01300-6	Klein et all Nat Genet	BRAIN
NAGA	P17050	7631	CIS	BIP_PGC3_noukb	UKBB-PPP_Specific	NA,-		0.736387	0.736387	UKBB_PPP	UKBB_PPP	1.31077	2752.61	SCZ PGC wave3	NAGA	Transcriptome	GTEX DLPFC EQTL	JTI	GTEx	JTI	0.1		2.59e-12		34628600	10.1038/s41588-020-0706-2	Zhou et all Mol Neurobiol	BRAIN
NAGA	P17050	7631	CIS	BIP_PGC3_noukb	UKBB-PPP_Specific	NA,-		0.736387	0.736387	UKBB_PPP	UKBB_PPP	1.31077	2752.61	SCZ PGC wave3	NAGA	Transcriptome	GTEX HIPPOCAMPUS	JTI	GTEx	JTI	0.1		1.05e-12		34628600	10.1038/s41588-020-0706-2	Zhou et all Mol Neurobiol	BRAIN
NAGA	P17050	7631	CIS	BIP_PGC3_noukb	UKBB-PPP_Specific	NA,-		0.736387	0.736387	UKBB_PPP	UKBB_PPP	1.31077	2752.61	SCZ PGC wave3	NAGA	Transcriptome	GTEX CEREBELLUM	JTI	GTEx	JTI	0.06		1.58e-11		34628600	10.1038/s41588-020-0706-2	Zhou et all Mol Neurobiol	BRAIN
NAGA	P17050	7631	CIS	BIP_PGC3_noukb	UKBB-PPP_Specific	NA,-		0.736387	0.736387	UKBB_PPP	UKBB_PPP	1.31077	2752.61	SCZ PGC wave3	NAGA	Transcriptome	PSYCHENCODE DLPFC	JTI	PsychENCODE	JTI	0.6		2.75e-11		34628600	10.1038/s41588-020-0706-2	Zhou et all Mol Neurobiol	BRAIN
NAGA	P17050	7631	CIS	BIP_PGC3_noukb	UKBB-PPP_Specific	NA,-		0.736387	0.736387	UKBB_PPP	UKBB_PPP	1.31077	2752.61	SCZ_PGC3	NAGA	Transcriptome	DLPFC	SMR	CMC+GTEX	SMR	0.113929	0.0210723	6.42479e-08		35460606	10.1016/j.ajhg.2022.04.004	Jiang eet all Am J Hum Genet	BRAIN
NAGA	P17050	7631	CIS	BIP_PGC3_noukb	UKBB-PPP_Specific	NA,-		0.736387	0.736387	UKBB_PPP	UKBB_PPP	1.31077	2752.61	SCZ_PGC3	NAGA	Transcriptome_Transcriptlvel	DLPFC	SMR	CMC+GTEX	SMR	0.11269	0.0207417	5.54048e-08		35460606	10.1016/j.ajhg.2022.04.004	Jiang eet all Am J Hum Genet	BRAIN
NAGA	P17050	7631	CIS	BIP_PGC3_noukb	UKBB-PPP_Specific	NA,-		0.736387	0.736387	UKBB_PPP	UKBB_PPP	1.31077	2752.61	Schizophrenia	NAGA	Proteiome	BRAIN DPFC+FRONTAL CORTEX	SMR	ROS/MAP+Banner+MSBB	SMR	0.174605	0.0442527	7.95921e-05		35882878	10.1038/s41467-022-31873-5	Wingo et all Nat Commun	BRAIN
NAGA	P17050	7631	CIS	BIP_PGC3_noukb	UKBB-PPP_Specific	NA,-		0.736387	0.736387	UKBB_PPP	UKBB_PPP	1.31077	2752.61	SCZ.Clozuk.2018	NAGA	Transcriptome	BRAIN	SMR	PsychENCODE	SMR	0.0941717	0.0168253	2.18e-08		30545856	10.1126/science.aat8127	Gandal et all science	BRAIN
NAGA	P17050	7631	CIS	BIP_PGC3_noukb	UKBB-PPP_Specific	NA,-		0.736387	0.736387	UKBB_PPP	UKBB_PPP	1.31077	2752.61	BD.PGC.ruderferCell2018	NAGA	Transcriptome	BRAIN	SMR	PsychENCODE	SMR	0.0318536	0.0243911	0.191568		30545856	10.1126/science.aat8127	Gandal et all science	BRAIN
NAGA	P17050	7631	CIS	BIP_PGC3_noukb	UKBB-PPP_Specific	NA,-		0.736387	0.736387	UKBB_PPP	UKBB_PPP	1.31077	2752.61	SCZ_PGC2	NAGA	Transcriptome	CEREBELLUM	SMR	GTEx V7	SMR	0.0721758	0.015765	4.68952e-06		32425817	10.3389/fpsyt.2020.00256	Liu all Front Psychiatry	BRAIN
NAGA	P17050	7631	CIS	BIP_PGC3_noukb	UKBB-PPP_Specific	NA,-		0.736387	0.736387	UKBB_PPP	UKBB_PPP	1.31077	2752.61	SCZ_PGC2	NAGA	Transcriptome	BRAIN	SMR	Qi et al.	SMR	0.144323	0.030984	3.19312e-06		32425817	10.3389/fpsyt.2020.00256	Liu all Front Psychiatry	BRAIN
NAGA	P17050	7631	CIS	BIP_PGC3_noukb	UKBB-PPP_Specific	NA,-		0.736387	0.736387	UKBB_PPP	UKBB_PPP	1.31077	2752.61	SCZ	NAGA	Proteiome	BLOOD	SMR	eQTLGen	SMR	0.218949	0.035004	3.98e-10		37415601	10.3389/fgene.2023.1191264	Gedik et all Front Genet	BLOOD
NAGA	P17050	7631	CIS	BIP_PGC3_noukb	UKBB-PPP_Specific	NA,-		0.736387	0.736387	UKBB_PPP	UKBB_PPP	1.31077	2752.61	MDD	NAGA	Proteiome	BRAIN	SMR	BrainMeta	SMR	0.00147595	0.00634701	0.816117		37415601	10.3389/fgene.2023.1191264	Gedik et all Front Genet	BRAIN
NAGA	P17050	7631	CIS	BIP_PGC3_noukb	UKBB-PPP_Specific	NA,-		0.736387	0.736387	UKBB_PPP	UKBB_PPP	1.31077	2752.61	BIP	NAGA	Proteiome	BRAIN	SMR	BrainMeta	SMR	0.0276061	0.0137968	0.0454025		37415601	10.3389/fgene.2023.1191264	Gedik et all Front Genet	BRAIN
NAGA	P17050	7631	CIS	BIP_PGC3_noukb	UKBB-PPP_Specific	NA,-		0.736387	0.736387	UKBB_PPP	UKBB_PPP	1.31077	2752.61	SCZ	NAGA	Proteiome	BRAIN	SMR	BrainMeta	SMR	0.0663391	0.0119891	3.14e-08		37415601	10.3389/fgene.2023.1191264	Gedik et all Front Genet	BRAIN
NAGA	P17050	7631	CIS	BIP_PGC3_noukb	UKBB-PPP_Specific	NA,-		0.736387	0.736387	UKBB_PPP	UKBB_PPP	1.31077	2752.61	MDD	NAGA	Proteiome	BLOOD	SMR	eQTLGen	SMR	0	0.0185067	1		37415601	10.3389/fgene.2023.1191264	Gedik et all Front Genet	BLOOD
NAGA	P17050	7631	CIS	BIP_PGC3_noukb	UKBB-PPP_Specific	NA,-		0.736387	0.736387	UKBB_PPP	UKBB_PPP	1.31077	2752.61	BIP	NAGA	Proteiome	BLOOD	SMR	eQTLGen	SMR	0.0684092	0.0402995	0.0895986		37415601	10.3389/fgene.2023.1191264	Gedik et all Front Genet	BLOOD
NAGA	P17050	7631	CIS	BIP_PGC3_noukb	UKBB-PPP_Specific	NA,-		0.736387	0.736387	UKBB_PPP	UKBB_PPP	1.31077	2752.61	MDD	NAGA	Proteiome	BRAIN	SMR	Wingo et al., 2022, in 722 samples	SMR	0.00304569	0.0145579	0.834282		37415601	10.3389/fgene.2023.1191264	Gedik et all Front Genet	BRAIN
NAGA	P17050	7631	CIS	BIP_PGC3_noukb	UKBB-PPP_Specific	NA,-		0.736387	0.736387	UKBB_PPP	UKBB_PPP	1.31077	2752.61	BIP	NAGA	Proteiome	BRAIN	SMR	Wingo et al., 2022, in 722 samples	SMR	0.0659853	0.0328002	0.0442477		37415601	10.3389/fgene.2023.1191264	Gedik et all Front Genet	BRAIN
NAGA	P17050	7631	CIS	BIP_PGC3_noukb	UKBB-PPP_Specific	NA,-		0.736387	0.736387	UKBB_PPP	UKBB_PPP	1.31077	2752.61	SCZ	NAGA	Proteiome	BRAIN	SMR	Wingo et al., 2022, in 722 samples	SMR	0.146702	0.0334464	1.15e-05		37415601	10.3389/fgene.2023.1191264	Gedik et all Front Genet	BRAIN
NAGA	P17050	7631	CIS	BIP_PGC3_noukb	UKBB-PPP_Specific	NA,-		0.736387	0.736387	UKBB_PPP	UKBB_PPP	1.31077	2752.61	CommonMind+GTEx+BrainSeq	NAGA	Transcriptome	DLPFC	TWAS	SCZ		5.1566		2.51e-07		37092861	10.1017/S0033291723000417	Zhang et al Psychol Med	BRAIN
NAGA	P17050	7631	CIS	BIP_PGC3_noukb	UKBB-PPP_Specific	NA,-		0.736387	0.736387	UKBB_PPP	UKBB_PPP	1.31077	2752.61	CommonMind+GTEx+BrainSeq	NAGA	Transcriptome	DLPFC	TWAS	SCZ		5.5241		3.31e-08		37092861	10.1017/S0033291723000417	Zhang et al Psychol Med	BRAIN
NAGA	P17050	7631	CIS	BIP_PGC3_noukb	UKBB-PPP_Specific	NA,-		0.736387	0.736387	UKBB_PPP	UKBB_PPP	1.31077	2752.61	SCZ	NAGA	Transcriptome	TW_BRAIN_CEREBELLAR_HEMISPHERE	TWAS	TW_Brain_Cerebellar_Hemisphere		0.0632969		1.47291e-07		31086352	10.1038/s41588-019-0409-8	R_Gamazon et al Nat Genet	BRAIN
NAGA	P17050	7631	CIS	BIP_PGC3_noukb	UKBB-PPP_Specific	NA,-		0.736387	0.736387	UKBB_PPP	UKBB_PPP	1.31077	2752.61	SCZ	NAGA	Transcriptome	TW_ADRENAL_GLAND	TWAS	TW_Adrenal_Gland		0.0785719		1.01874e-09		31086352	10.1038/s41588-019-0409-8	R_Gamazon et al Nat Genet	BRAIN
NAGA	P17050	7631	CIS	BIP_PGC3_noukb	UKBB-PPP_Specific	NA,-		0.736387	0.736387	UKBB_PPP	UKBB_PPP	1.31077	2752.61	SCZ	NAGA	Transcriptome	TW_BRAIN_CEREBELLUM	TWAS	TW_Brain_Cerebellum		0.0860429		9.00167e-10		31086352	10.1038/s41588-019-0409-8	R_Gamazon et al Nat Genet	BRAIN
NAGA	P17050	7631	CIS	BIP_PGC3_noukb	UKBB-PPP_Specific	NA,-		0.736387	0.736387	UKBB_PPP	UKBB_PPP	1.31077	2752.61	SCZ	NAGA	Transcriptome	TW_BRAIN_HIPPOCAMPUS	TWAS	TW_Brain_Hippocampus		0.11482		2.94425e-10		31086352	10.1038/s41588-019-0409-8	R_Gamazon et al Nat Genet	BRAIN
NAGA	P17050	7631	CIS	BIP_PGC3_noukb	UKBB-PPP_Specific	NA,-		0.736387	0.736387	UKBB_PPP	UKBB_PPP	1.31077	2752.61	SCZ	NAGA	Transcriptome	TW_BRAIN_HYPOTHALAMUS	TWAS	TW_Brain_Hypothalamus		0.126962		1.64436e-08		31086352	10.1038/s41588-019-0409-8	R_Gamazon et al Nat Genet	BRAIN
NAGA	P17050	7631	CIS	BIP_PGC3_noukb	UKBB-PPP_Specific	NA,-		0.736387	0.736387	UKBB_PPP	UKBB_PPP	1.31077	2752.61	SCZ	NAGA	Transcriptome	TW_BRAIN_NUCLEUS_ACCUMBENS_BASAL_GANGLIA	TWAS	TW_Brain_Nucleus_accumbens_basal_ganglia		0.155324		8.50855e-11		31086352	10.1038/s41588-019-0409-8	R_Gamazon et al Nat Genet	BRAIN
NAGA	P17050	7631	CIS	BIP_PGC3_noukb	UKBB-PPP_Specific	NA,-		0.736387	0.736387	UKBB_PPP	UKBB_PPP	1.31077	2752.61	SCZ	NAGA	Transcriptome	TW_BRAIN_FRONTAL_CORTEX_BA9	TWAS	TW_Brain_Frontal_Cortex_BA9		0.177777		5.69811e-11		31086352	10.1038/s41588-019-0409-8	R_Gamazon et al Nat Genet	BRAIN
NAGA	P17050	7631	CIS	BIP_PGC3_noukb	UKBB-PPP_Specific	NA,-		0.736387	0.736387	UKBB_PPP	UKBB_PPP	1.31077	2752.61	SCZ	NAGA	Transcriptome	TW_BRAIN_PUTAMEN_BASAL_GANGLIA	TWAS	TW_Brain_Putamen_basal_ganglia		0.183568		5.63617e-15		31086352	10.1038/s41588-019-0409-8	R_Gamazon et al Nat Genet	BRAIN
NAGA	P17050	7631	CIS	BIP_PGC3_noukb	UKBB-PPP_Specific	NA,-		0.736387	0.736387	UKBB_PPP	UKBB_PPP	1.31077	2752.61	SCZ	NAGA	Transcriptome	TW_BRAIN_CORTEX	TWAS	TW_Brain_Cortex		0.195255		5.81022e-12		31086352	10.1038/s41588-019-0409-8	R_Gamazon et al Nat Genet	BRAIN
NAGA	P17050	7631	CIS	BIP_PGC3_noukb	UKBB-PPP_Specific	NA,-		0.736387	0.736387	UKBB_PPP	UKBB_PPP	1.31077	2752.61	SCZ	NAGA	Transcriptome	DLPFC_NEWMETAX.CSV_3	TWAS	DLPFC_newMetax.csv_3		0.240426		5.17e-12		31086352	10.1038/s41588-019-0409-8	R_Gamazon et al Nat Genet	BRAIN
NAGA	P17050	7631	CIS	BIP_PGC3_noukb	UKBB-PPP_Specific	NA,-		0.736387	0.736387	UKBB_PPP	UKBB_PPP	1.31077	2752.61	SCZ	NAGA	Transcriptome	TW_COLON_TRANSVERSE	TWAS	TW_Colon_Transverse		0.27254		5.57371e-09		31086352	10.1038/s41588-019-0409-8	R_Gamazon et al Nat Genet	TW_COLON_TRANSVERSE
NAGA	P17050	7631	CIS	BIP_PGC3_noukb	UKBB-PPP_Specific	NA,-		0.736387	0.736387	UKBB_PPP	UKBB_PPP	1.31077	2752.61	SCZ	NAGA	Transcriptome	TW_BRAIN_CAUDATE_BASAL_GANGLIA	TWAS	TW_Brain_Caudate_basal_ganglia		1.42204		2.77994e-08		31086352	10.1038/s41588-019-0409-8	R_Gamazon et al Nat Genet	BRAIN
NAGA	P17050	7631	CIS	BIP_PGC3_noukb	UKBB-PPP_Specific	NA,-		0.736387	0.736387	UKBB_PPP	UKBB_PPP	1.31077	2752.61	SCZ	NAGA	Transcriptome	BRAIN_DLPFC	TWAS	CMC	FUSION	7.19		6.33e-13		31691811	10.1093/hmg/ddz253	Hall et al Hum Mol Genet	BRAIN
NAGA	P17050	7631	CIS	BIP_PGC3_noukb	UKBB-PPP_Specific	NA,-		0.736387	0.736387	UKBB_PPP	UKBB_PPP	1.31077	2752.61	SCZ.Clozuk.2018	NAGA	Transcriptome	BRAIN	TWAS	PsychENCODE	FUSION	6.60394		4e-11		30545856	10.1126/science.aat8127	Gandal et all science	BRAIN
NAGA	P17050	7631	CIS	BIP_PGC3_noukb	UKBB-PPP_Specific	NA,-		0.736387	0.736387	UKBB_PPP	UKBB_PPP	1.31077	2752.61	BD.PGC.ruderferCell2018	NAGA	Transcriptome	BRAIN	TWAS	PsychENCODE	FUSION	2.36543		0.018009		30545856	10.1126/science.aat8127	Gandal et all science	BRAIN
NAGA	P17050	7631	CIS	BIP_PGC3_noukb	UKBB-PPP_Specific	NA,-		0.736387	0.736387	UKBB_PPP	UKBB_PPP	1.31077	2752.61	SCZ_PGC2+CLOZUK	NAGA	Transcriptome	DLPFC	TWAS	Collado-Torres	FUSION	7.82998		4.88e-15		31174959	10.1016/j.neuron.2019.05.013	ColladoTorres_neuron_twas etal. Neuron	BRAIN
NAGA	P17050	7631	CIS	BIP_PGC3_noukb	UKBB-PPP_Specific	NA,-		0.736387	0.736387	UKBB_PPP	UKBB_PPP	1.31077	2752.61	SCZ_PGC2+CLOZUK	NAGA	Transcriptome	DLPFC	TWAS	Collado-Torres	FUSION	7.80192		6.1e-15		31174959	10.1016/j.neuron.2019.05.013	ColladoTorres_neuron_twas etal. Neuron	BRAIN
NAGA	P17050	7631	CIS	BIP_PGC3_noukb	UKBB-PPP_Specific	NA,-		0.736387	0.736387	UKBB_PPP	UKBB_PPP	1.31077	2752.61	SCZ_PGC2+CLOZUK	NAGA	Transcriptome	DLPFC	TWAS	Collado-Torres	FUSION	7.1708		7.46e-13		31174959	10.1016/j.neuron.2019.05.013	ColladoTorres_neuron_twas etal. Neuron	BRAIN
NAGA	P17050	7631	CIS	BIP_PGC3_noukb	UKBB-PPP_Specific	NA,-		0.736387	0.736387	UKBB_PPP	UKBB_PPP	1.31077	2752.61	SCZ_PGC2+CLOZUK	NAGA	Transcriptome	DLPFC	TWAS	Collado-Torres	FUSION	7.05924		1.67e-12		31174959	10.1016/j.neuron.2019.05.013	ColladoTorres_neuron_twas etal. Neuron	BRAIN
NAGA	P17050	7631	CIS	BIP_PGC3_noukb	UKBB-PPP_Specific	NA,-		0.736387	0.736387	UKBB_PPP	UKBB_PPP	1.31077	2752.61	SCZ_PGC2+CLOZUK	NAGA	Transcriptome	DLPFC	TWAS	Collado-Torres	FUSION	6.8106		9.72e-12		31174959	10.1016/j.neuron.2019.05.013	ColladoTorres_neuron_twas etal. Neuron	BRAIN
NAGA	P17050	7631	CIS	BIP_PGC3_noukb	UKBB-PPP_Specific	NA,-		0.736387	0.736387	UKBB_PPP	UKBB_PPP	1.31077	2752.61	SCZ_PGC2+CLOZUK	NAGA	Transcriptome	DLPFC	TWAS	Collado-Torres	FUSION	5.21233		1.86e-07		31174959	10.1016/j.neuron.2019.05.013	ColladoTorres_neuron_twas etal. Neuron	BRAIN
NAGA	P17050	7631	CIS	BIP_PGC3_noukb	UKBB-PPP_Specific	NA,-		0.736387	0.736387	UKBB_PPP	UKBB_PPP	1.31077	2752.61	SCZ_PGC2+CLOZUK	NAGA	Transcriptome	HIPPO	TWAS	Collado-Torres	FUSION	7.66243		1.82e-14		31174959	10.1016/j.neuron.2019.05.013	ColladoTorres_neuron_twas etal. Neuron	BRAIN
NAGA	P17050	7631	CIS	BIP_PGC3_noukb	UKBB-PPP_Specific	NA,-		0.736387	0.736387	UKBB_PPP	UKBB_PPP	1.31077	2752.61	SCZ_PGC2+CLOZUK	NAGA	Transcriptome	HIPPO	TWAS	Collado-Torres	FUSION	7.5978		3.01e-14		31174959	10.1016/j.neuron.2019.05.013	ColladoTorres_neuron_twas etal. Neuron	BRAIN
NAGA	P17050	7631	CIS	BIP_PGC3_noukb	UKBB-PPP_Specific	NA,-		0.736387	0.736387	UKBB_PPP	UKBB_PPP	1.31077	2752.61	SCZ_PGC2+CLOZUK	NAGA	Transcriptome	HIPPO	TWAS	Collado-Torres	FUSION	7.21		5.6e-13		31174959	10.1016/j.neuron.2019.05.013	ColladoTorres_neuron_twas etal. Neuron	BRAIN
NAGA	P17050	7631	CIS	BIP_PGC3_noukb	UKBB-PPP_Specific	NA,-		0.736387	0.736387	UKBB_PPP	UKBB_PPP	1.31077	2752.61	SCZ_PGC2+CLOZUK	NAGA	Transcriptome	HIPPO	TWAS	Collado-Torres	FUSION	6.71194		1.92e-11		31174959	10.1016/j.neuron.2019.05.013	ColladoTorres_neuron_twas etal. Neuron	BRAIN
NAGA	P17050	7631	CIS	BIP_PGC3_noukb	UKBB-PPP_Specific	NA,-		0.736387	0.736387	UKBB_PPP	UKBB_PPP	1.31077	2752.61	SCZ_PGC2+CLOZUK	NAGA	Transcriptome	HIPPO	TWAS	Collado-Torres	FUSION	6.70976		1.95e-11		31174959	10.1016/j.neuron.2019.05.013	ColladoTorres_neuron_twas etal. Neuron	BRAIN
NAGA	P17050	7631	CIS	BIP_PGC3_noukb	UKBB-PPP_Specific	NA,-		0.736387	0.736387	UKBB_PPP	UKBB_PPP	1.31077	2752.61	SCZ_PGC2	NAGA	Transcriptome	DLPFC	TWAS	Collado-Torres	FUSION	6.10592		1.02e-09		31174959	10.1016/j.neuron.2019.05.013	ColladoTorres_neuron_twas etal. Neuron	BRAIN
NAGA	P17050	7631	CIS	BIP_PGC3_noukb	UKBB-PPP_Specific	NA,-		0.736387	0.736387	UKBB_PPP	UKBB_PPP	1.31077	2752.61	SCZ_PGC2	NAGA	Transcriptome	DLPFC	TWAS	Collado-Torres	FUSION	6.08433		1.17e-09		31174959	10.1016/j.neuron.2019.05.013	ColladoTorres_neuron_twas etal. Neuron	BRAIN
NAGA	P17050	7631	CIS	BIP_PGC3_noukb	UKBB-PPP_Specific	NA,-		0.736387	0.736387	UKBB_PPP	UKBB_PPP	1.31077	2752.61	SCZ_PGC2	NAGA	Transcriptome	DLPFC	TWAS	Collado-Torres	FUSION	5.9474		2.72e-09		31174959	10.1016/j.neuron.2019.05.013	ColladoTorres_neuron_twas etal. Neuron	BRAIN
NAGA	P17050	7631	CIS	BIP_PGC3_noukb	UKBB-PPP_Specific	NA,-		0.736387	0.736387	UKBB_PPP	UKBB_PPP	1.31077	2752.61	SCZ_PGC2	NAGA	Transcriptome	DLPFC	TWAS	Collado-Torres	FUSION	5.86671		4.45e-09		31174959	10.1016/j.neuron.2019.05.013	ColladoTorres_neuron_twas etal. Neuron	BRAIN
NAGA	P17050	7631	CIS	BIP_PGC3_noukb	UKBB-PPP_Specific	NA,-		0.736387	0.736387	UKBB_PPP	UKBB_PPP	1.31077	2752.61	SCZ_PGC2	NAGA	Transcriptome	DLPFC	TWAS	Collado-Torres	FUSION	5.8358		5.35e-09		31174959	10.1016/j.neuron.2019.05.013	ColladoTorres_neuron_twas etal. Neuron	BRAIN
NAGA	P17050	7631	CIS	BIP_PGC3_noukb	UKBB-PPP_Specific	NA,-		0.736387	0.736387	UKBB_PPP	UKBB_PPP	1.31077	2752.61	SCZ_PGC2	NAGA	Transcriptome	DLPFC	TWAS	Collado-Torres	FUSION	4.75084		2.03e-06		31174959	10.1016/j.neuron.2019.05.013	ColladoTorres_neuron_twas etal. Neuron	BRAIN
NAGA	P17050	7631	CIS	BIP_PGC3_noukb	UKBB-PPP_Specific	NA,-		0.736387	0.736387	UKBB_PPP	UKBB_PPP	1.31077	2752.61	SCZ_PGC2	NAGA	Transcriptome	HIPPO	TWAS	Collado-Torres	FUSION	6.012		1.83e-09		31174959	10.1016/j.neuron.2019.05.013	ColladoTorres_neuron_twas etal. Neuron	BRAIN
NAGA	P17050	7631	CIS	BIP_PGC3_noukb	UKBB-PPP_Specific	NA,-		0.736387	0.736387	UKBB_PPP	UKBB_PPP	1.31077	2752.61	SCZ_PGC2	NAGA	Transcriptome	HIPPO	TWAS	Collado-Torres	FUSION	5.94605		2.75e-09		31174959	10.1016/j.neuron.2019.05.013	ColladoTorres_neuron_twas etal. Neuron	BRAIN
NAGA	P17050	7631	CIS	BIP_PGC3_noukb	UKBB-PPP_Specific	NA,-		0.736387	0.736387	UKBB_PPP	UKBB_PPP	1.31077	2752.61	SCZ_PGC2	NAGA	Transcriptome	HIPPO	TWAS	Collado-Torres	FUSION	5.8755		4.22e-09		31174959	10.1016/j.neuron.2019.05.013	ColladoTorres_neuron_twas etal. Neuron	BRAIN
NAGA	P17050	7631	CIS	BIP_PGC3_noukb	UKBB-PPP_Specific	NA,-		0.736387	0.736387	UKBB_PPP	UKBB_PPP	1.31077	2752.61	SCZ_PGC2	NAGA	Transcriptome	HIPPO	TWAS	Collado-Torres	FUSION	5.1305		2.89e-07		31174959	10.1016/j.neuron.2019.05.013	ColladoTorres_neuron_twas etal. Neuron	BRAIN
NAGA	P17050	7631	CIS	BIP_PGC3_noukb	UKBB-PPP_Specific	NA,-		0.736387	0.736387	UKBB_PPP	UKBB_PPP	1.31077	2752.61	SCZ_PGC2	NAGA	Transcriptome	HIPPO	TWAS	Collado-Torres	FUSION	5.11655		3.11e-07		31174959	10.1016/j.neuron.2019.05.013	ColladoTorres_neuron_twas etal. Neuron	BRAIN
NAGA	P17050	7631	CIS	BIP_PGC3_noukb	UKBB-PPP_Specific	NA,-		0.736387	0.736387	UKBB_PPP	UKBB_PPP	1.31077	2752.61	SCZ_PGC2	NAGA	Transcriptome	BRAIN_CORTEX	TWAS	gtex	FOCUS	6.19				32425817	10.3389/fpsyt.2020.00256	Liut all Front Psychiatry	BRAIN
NAGA	P17050	7631	CIS	BIP_PGC3_noukb	UKBB-PPP_Specific	NA,-		0.736387	0.736387	UKBB_PPP	UKBB_PPP	1.31077	2752.61	SCZ_PGC2	NAGA	Transcriptome	BRAIN_PUTAMEN_BASAL_GANGLIA	TWAS	gtex	FOCUS	6.04				32425817	10.3389/fpsyt.2020.00256	Liut all Front Psychiatry	BRAIN
NAGA	P17050	7631	CIS	BIP_PGC3_noukb	UKBB-PPP_Specific	NA,-		0.736387	0.736387	UKBB_PPP	UKBB_PPP	1.31077	2752.61	SCZ_PGC2	NAGA	Transcriptome		TWAS		UTMOST					32425817	10.3389/fpsyt.2020.00256	Liu all Front Psychiatry
NAGA	P17050	7631	CIS	BIP_PGC3_noukb	UKBB-PPP_Specific	NA,-		0.736387	0.736387	UKBB_PPP	UKBB_PPP	1.31077	2752.61	SCZ_PGC2	NAGA	Transcriptome	DLPFC	TWAS	CMC		5.89684		3.70529e-09		29632383	10.1038/s41588-018-0092-1	Gusev eet all Nat Genet	BRAIN
NAGA	P17050	7631	CIS	BIP_PGC3_noukb	UKBB-PPP_Specific	NA,-		0.736387	0.736387	UKBB_PPP	UKBB_PPP	1.31077	2752.61	SCZ_PGC2_ChinesEASMeta	NAGA	Transcriptome	DLPFC	TWAS	CMC	FUSION	4.8981		9.68e-07		34380480	10.1186/s12916-021-02039-9	Liu et all BMC Med	BRAIN
NAGA	P17050	7631	CIS	BIP_PGC3_noukb	UKBB-PPP_Specific	NA,-		0.736387	0.736387	UKBB_PPP	UKBB_PPP	1.31077	2752.61	SCZ2	NAGA	Transcriptome		TWAS	CMC	aSPU			1e-07		29411426	10.1002/gepi.22110	Wu et all Genet Epidemiol
NAGA	P17050	7631	CIS	BIP_PGC3_noukb	UKBB-PPP_Specific	NA,-		0.736387	0.736387	UKBB_PPP	UKBB_PPP	1.31077	2752.61	SCZ2	NAGA	Transcriptome		TWAS	CMC	TWAS			3.53943e-09		29411426	10.1002/gepi.22110	Wu et all Genet Epidemiol
NAGA	P17050	7631	CIS	BIP_PGC3_noukb	UKBB-PPP_Specific	NA,-		0.736387	0.736387	UKBB_PPP	UKBB_PPP	1.31077	2752.61	SCZ2	NAGA	Transcriptome		TWAS	CMC	SSU			2.92942e-10		29411426	10.1002/gepi.22110	Wu et all Genet Epidemiol
NAGA	P17050	7631	CIS	BIP_PGC3_noukb	UKBB-PPP_Specific	NA,-		0.736387	0.736387	UKBB_PPP	UKBB_PPP	1.31077	2752.61	Schizophrenia	NAGA	Proteiome	BRAIN DPFC+FRONTAL CORTEX	TWAS	ROS/MAP+Banner+MSBB	FUSION	5.2062		1.93e-07		35882878	10.1038/s41467-022-31873-5	Wingo et all Nat Commun	BRAIN
NAGA	P17050	7631	CIS	BIP_PGC3_noukb	UKBB-PPP_Specific	NA,-		0.736387	0.736387	UKBB_PPP	UKBB_PPP	1.31077	2752.61	Schizophrenia	NAGA	Transcriptome	BRAIN DPFC	TWAS	783 donors of European ancestry	FUSION	5.096		3.47e-07		35882878	10.1038/s41467-022-31873-5	Wingo et all Nat Commun	BRAIN
NAGA	P17050	7631	CIS	BIP_PGC3_noukb	UKBB-PPP_Specific	NA,-		0.736387	0.736387	UKBB_PPP	UKBB_PPP	1.31077	2752.61	CLOZUK+PGC SCZ	NAGA	Transcriptome	BRAIN CORTEX	TWAS	GTEx	FUSION	6.93484		4.07e-12		31626773	0.1016/j.cell.2019.09.021	Walker et all Cell	BRAIN
NAGA	P17050	7631	CIS	BIP_PGC3_noukb	UKBB-PPP_Specific	NA,-		0.736387	0.736387	UKBB_PPP	UKBB_PPP	1.31077	2752.61	CLOZUK+PGC SCZ	NAGA	Transcriptome	BRAIN CORTEX	TWAS	CMC	FUSION	7.19366		6.31e-13		31626773	0.1016/j.cell.2019.09.021	Walker et all Cell	BRAIN
NAGA	P17050	7631	CIS	BIP_PGC3_noukb	UKBB-PPP_Specific	NA,-		0.736387	0.736387	UKBB_PPP	UKBB_PPP	1.31077	2752.61	CLOZUK+PGC SCZ	NAGA	Transcriptome	PRENATAL	TWAS	prenatal	FUSION	4.787		1.69e-06		31626773	0.1016/j.cell.2019.09.021	Walker et all Cell	PRENATAL
NAGA	P17050	7631	CIS	BIP_PGC3_noukb	UKBB-PPP_Specific	NA,-		0.736387	0.736387	UKBB_PPP	UKBB_PPP	1.31077	2752.61	Depression Howard et all	NAGA	Transcriptome	BRAIN DPFC	TWAS	dPFC of 152 participants of European descent	FUSION	0.3946		0.693		33846625	10.1038/s41593-021-00832-6	Wingo Nat Neurosci	BRAIN
NAGA	P17050	7631	CIS	BIP_PGC3_noukb	UKBB-PPP_Specific	NA,-		0.736387	0.736387	UKBB_PPP	UKBB_PPP	1.31077	2752.61	Depression Howard et all	NAGA	Proteiome	BRAIN	PWAS	ROS/MAP	FUSION	-0.0259		0.979		33846625	10.1038/s41593-021-00832-6	Wingo Nat Neurosci	BRAIN
NAGA	P17050	7631	CIS	BIP_PGC3_noukb	UKBB-PPP_Specific	NA,-		0.736387	0.736387	UKBB_PPP	UKBB_PPP	1.31077	2752.61	CLOZUK+PGC SCZ	NAGA	Transcriptome	BRAIN CORTEX	COLOC	GTEx	COLOC				0.664	31626773	0.1016/j.cell.2019.09.021	Walker et all Cell	BRAIN
NAGA	P17050	7631	CIS	BIP_PGC3_noukb	UKBB-PPP_Specific	NA,-		0.736387	0.736387	UKBB_PPP	UKBB_PPP	1.31077	2752.61	CLOZUK+PGC SCZ	NAGA	Transcriptome	BRAIN CORTEX	COLOC	CMC	COLOC				0.319	31626773	0.1016/j.cell.2019.09.021	Walker et all Cell	BRAIN
NAGA	P17050	7631	CIS	BIP_PGC3_noukb	UKBB-PPP_Specific	NA,-		0.736387	0.736387	UKBB_PPP	UKBB_PPP	1.31077	2752.61	CLOZUK+PGC SCZ	NAGA	Transcriptome	PRENATAL	COLOC	prenatal	COLOC				0.343	31626773	0.1016/j.cell.2019.09.021	Walker et all Cell	PRENATAL
NAGA	P17050	7631	CIS	BIP_PGC3_noukb	UKBB-PPP_Specific	NA,-		0.736387	0.736387	UKBB_PPP	UKBB_PPP	1.31077	2752.61	cognitive function	NAGA	Transcriptome	CORTEX	COLOC	MetaBrain	coloc				0.0157417	36823318	10.1038/s41588-023-01300-6	Klein et all Nat Genet	BRAIN
NAGA	P17050	7631	CIS	BIP_PGC3_noukb	UKBB-PPP_Specific	NA,-		0.736387	0.736387	UKBB_PPP	UKBB_PPP	1.31077	2752.61	schizophrenia	NAGA	Transcriptome	CORTEX	COLOC	MetaBrain	coloc				0.27126	36823318	10.1038/s41588-023-01300-6	Klein et all Nat Genet	BRAIN
NAGA	P17050	7631	CIS	BIP_PGC3_noukb	UKBB-PPP_Specific	NA,-		0.736387	0.736387	UKBB_PPP	UKBB_PPP	1.31077	2752.61	Years of schooling	NAGA	Transcriptome	CORTEX	COLOC	MetaBrain	coloc				0.324554	36823318	10.1038/s41588-023-01300-6	Klein et all Nat Genet	BRAIN
NAGA	P17050	7631	CIS	BIP_PGC3_noukb	UKBB-PPP_Specific	NA,-		0.736387	0.736387	UKBB_PPP	UKBB_PPP	1.31077	2752.61	Schizophrenia	NAGA	Transcriptome	DLPFC	TWAS	CMC	FUSION			2.51e-07		37092861	10.1017/S0033291723000417	Zhang C et al	Brain
NAGA	P17050	7631	CIS	BIP_PGC3_noukb	UKBB-PPP_Specific	NA,-		0.736387	0.736387	UKBB_PPP	UKBB_PPP	1.31077	2752.61	Schizophrenia	NAGA	Transcriptome	DLPFC	TWAS	BrainSeq2	FUSION			3.31e-08		37092861	10.1017/S0033291723000417	Zhang C et al	Brain
NAGA	P17050	7631	CIS	BIP_PGC3_noukb	UKBB-PPP_Specific	NA,-		0.736387	0.736387	UKBB_PPP	UKBB_PPP	1.31077	2752.61	SCZ	NAGA	Transcriptome	Brain_Frontal_Cortex_BA9	TWAS	GteX	FUSION			1.64e-09		34416157	10.1016/j.ajhg.2021.07.011	Ayg√ºn N et al	Brain
NAGA	P17050	7631	CIS	BIP_PGC3_noukb	UKBB-PPP_Specific	NA,-		0.736387	0.736387	UKBB_PPP	UKBB_PPP	1.31077	2752.61	Schizophrenia	NAGA	Transcriptome	CMC Brain, DLPFC	SMR	CMC Brain, DLPFC	SMR	0.516077	0.110859	3.23595e-06		28552197	10.1016/j.ajhg.2017.04.016	Hauberg ME et al	Multitissue
NAGA	P17050	7631	CIS	BIP_PGC3_noukb	UKBB-PPP_Specific	NA,-		0.736387	0.736387	UKBB_PPP	UKBB_PPP	1.31077	2752.61	Schizophrenia	NAGA	Transcriptome	GTEx Thyroid	SMR	GTEx Thyroid	SMR	0.153747	0.038908	7.76433e-05		28552197	10.1016/j.ajhg.2017.04.016	Hauberg ME et al	Multitissue
NAGA	P17050	7631	CIS	BIP_PGC3_noukb	UKBB-PPP_Specific	NA,-		0.736387	0.736387	UKBB_PPP	UKBB_PPP	1.31077	2752.61	Schizophrenia	NAGA	Transcriptome	STARNET Artery, aortic root (AS)	SMR	STARNET Artery, aortic root (AS)	SMR	0.10906	0.023581	3.74694e-06		28552197	10.1016/j.ajhg.2017.04.016	Hauberg ME et al	Multitissue
NAGA	P17050	7631	CIS	BIP_PGC3_noukb	UKBB-PPP_Specific	NA,-		0.736387	0.736387	UKBB_PPP	UKBB_PPP	1.31077	2752.61	Schizophrenia	NAGA	Transcriptome	STARNET Artery, ITA (no AS)	SMR	STARNET Artery, ITA (no AS)	SMR	0.113682	0.02539	7.55571e-06		28552197	10.1016/j.ajhg.2017.04.016	Hauberg ME et al	Multitissue
NAGA	P17050	7631	CIS	BIP_PGC3_noukb	UKBB-PPP_Specific	NA,-		0.736387	0.736387	UKBB_PPP	UKBB_PPP	1.31077	2752.61	Schizophrenia	NAGA	Transcriptome	STARNET Blood	SMR	STARNET Blood	SMR	0.117784	0.024087	1.0084e-06		28552197	10.1016/j.ajhg.2017.04.016	Hauberg ME et al	Multitissue
NAGA	P17050	7631	CIS	BIP_PGC3_noukb	UKBB-PPP_Specific	NA,-		0.736387	0.736387	UKBB_PPP	UKBB_PPP	1.31077	2752.61	Schizophrenia	NAGA	Transcriptome	STARNET Fat, subcutaneous	SMR	STARNET Fat, subcutaneous	SMR	0.081001	0.018603	1.33588e-05		28552197	10.1016/j.ajhg.2017.04.016	Hauberg ME et al	Multitissue
NAGA	P17050	7631	CIS	BIP_PGC3_noukb	UKBB-PPP_Specific	NA,-		0.736387	0.736387	UKBB_PPP	UKBB_PPP	1.31077	2752.61	Schizophrenia	NAGA	Transcriptome	GTEX_Thyroid	TWAS	GTEX_Thyroid	GCTA			2.75003e-09		28238358	10.1016/j.ajhg.2017.01.031	Mancuso N	Multitissue
NAGA	P17050	7631	CIS	BIP_PGC3_noukb	UKBB-PPP_Specific	NA,-		0.736387	0.736387	UKBB_PPP	UKBB_PPP	1.31077	2752.61	Schizophrenia	NAGA	Transcriptome	CMC	TWAS	CMC	GCTA			9.20936e-09		28238358	10.1016/j.ajhg.2017.01.031	Mancuso N	Multitissue
NAGA	P17050	7631	CIS	BIP_PGC3_noukb	UKBB-PPP_Specific	NA,-		0.736387	0.736387	UKBB_PPP	UKBB_PPP	1.31077	2752.61	SCZ	NAGA	Transcriptome	blood	MR	eQTLGen	TwoSampleMR	0.219682	0.0341971	1.32736e-10		37418754	10.1093/schbul/sbad100	Li X	blood
NAGA	P17050	7631	CIS	BIP_PGC3_noukb	UKBB-PPP_Specific	NA,-		0.736387	0.736387	UKBB_PPP	UKBB_PPP	1.31077	2752.61	SCZ	NAGA	Proteome	dorsolateral prefrontal cortex	TWAS, Coloc	Banner	Fusion, Coloc-R			3.96e-06	0.546	34454697	10.1016/j.biopsych.2021.06.022	Liu J	Brain
NAGA	P17050	7631	CIS	BIP_PGC3_noukb	UKBB-PPP_Specific	NA,-		0.736387	0.736387	UKBB_PPP	UKBB_PPP	1.31077	2752.61	SCZ	NAGA	Transcriptome	Brain	TWAS, Coloc	PsychENCODE	Fusion, Coloc-R			2.28e-06	0.933	34454697	10.1016/j.biopsych.2021.06.022	Liu J	Brain
NAGA	P17050	7631	CIS	BIP_PGC3_noukb	UKBB-PPP_Specific	NA,-		0.736387	0.736387	UKBB_PPP	UKBB_PPP	1.31077	2752.61	Schizophrenia	NAGA	Transcriptome	brain caudate nucleus	TWAS	Gtex	Fusion			1.7594e-11		36319771	10.1038/s41593-022-01182-7	Benjamin KJM	brain caudate nucleus
NAGA	P17050	7631	CIS	BIP_PGC3_noukb	UKBB-PPP_Specific	NA,-		0.736387	0.736387	UKBB_PPP	UKBB_PPP	1.31077	2752.61	Schizophrenia	NAGA	Transcriptome	brain caudate nucleus	SMR	Gtex	SMR	0.14813	0.0277062	8.97021e-08		36319771	10.1038/s41593-022-01182-7	Benjamin KJM	brain caudate nucleus
NAGA	P17050	7631	CIS	Depression_iPSYCH_2023	UKBB-PPP_Specific	NA,+		0.948903	0.948903	UKBB_PPP	UKBB_PPP	1.44246	3547	SCZ_PGC3	NAGA	Transcriptome	DLPFC	MR	CMC+GTEX	MendelianRandomization			0.00351934		35460606	10.1016/j.ajhg.2022.04.004	Jiang eet all Am J Hum Genet	BRAIN
NAGA	P17050	7631	CIS	Depression_iPSYCH_2023	UKBB-PPP_Specific	NA,+		0.948903	0.948903	UKBB_PPP	UKBB_PPP	1.44246	3547	SCZ_PGC3	NAGA	Transcriptome	DLPFC	MR	CMC+GTEX	MendelianRandomization			0.0820805		35460606	10.1016/j.ajhg.2022.04.004	Jiang eet all Am J Hum Genet	BRAIN
NAGA	P17050	7631	CIS	Depression_iPSYCH_2023	UKBB-PPP_Specific	NA,+		0.948903	0.948903	UKBB_PPP	UKBB_PPP	1.44246	3547	SCZ_PGC3	NAGA	Transcriptome	DLPFC	MR	CMC+GTEX	MendelianRandomization			0		35460606	10.1016/j.ajhg.2022.04.004	Jiang eet all Am J Hum Genet	BRAIN
NAGA	P17050	7631	CIS	Depression_iPSYCH_2023	UKBB-PPP_Specific	NA,+		0.948903	0.948903	UKBB_PPP	UKBB_PPP	1.44246	3547	SCZ_PGC3	NAGA	Transcriptome	DLPFC	MR	CMC+GTEX	EMIC			1.34859e-10		35460606	10.1016/j.ajhg.2022.04.004	Jiang eet all Am J Hum Genet	BRAIN
NAGA	P17050	7631	CIS	Depression_iPSYCH_2023	UKBB-PPP_Specific	NA,+		0.948903	0.948903	UKBB_PPP	UKBB_PPP	1.44246	3547	BIP_2019_Stahl_etall	NAGA	Transcriptome	DLPFC	MR	CMC+GTEX	MendelianRandomization			0.261014		35460606	10.1016/j.ajhg.2022.04.004	Jiang eet all Am J Hum Genet	BRAIN
NAGA	P17050	7631	CIS	Depression_iPSYCH_2023	UKBB-PPP_Specific	NA,+		0.948903	0.948903	UKBB_PPP	UKBB_PPP	1.44246	3547	BIP_2019_Stahl_etall	NAGA	Transcriptome	DLPFC	MR	CMC+GTEX	MendelianRandomization			0.284484		35460606	10.1016/j.ajhg.2022.04.004	Jiang eet all Am J Hum Genet	BRAIN
NAGA	P17050	7631	CIS	Depression_iPSYCH_2023	UKBB-PPP_Specific	NA,+		0.948903	0.948903	UKBB_PPP	UKBB_PPP	1.44246	3547	BIP_2019_Stahl_etall	NAGA	Transcriptome	DLPFC	MR	CMC+GTEX	MendelianRandomization			0.042272		35460606	10.1016/j.ajhg.2022.04.004	Jiang eet all Am J Hum Genet	BRAIN
NAGA	P17050	7631	CIS	Depression_iPSYCH_2023	UKBB-PPP_Specific	NA,+		0.948903	0.948903	UKBB_PPP	UKBB_PPP	1.44246	3547	BIP_2019_Stahl_etall	NAGA	Transcriptome	DLPFC	MR	CMC+GTEX	EMIC			0.0147558		35460606	10.1016/j.ajhg.2022.04.004	Jiang eet all Am J Hum Genet	BRAIN
NAGA	P17050	7631	CIS	Depression_iPSYCH_2023	UKBB-PPP_Specific	NA,+		0.948903	0.948903	UKBB_PPP	UKBB_PPP	1.44246	3547	Deepression_Wray_tall	NAGA	Transcriptome	BRAIN DLPFC	MR	PsychENCODE	TwoSampleMR	0	0.01	0.605		35296807	10.1038/s41380-022-01507-9	Deng et all Mol Psychiatry	BRAIN
NAGA	P17050	7631	CIS	Depression_iPSYCH_2023	UKBB-PPP_Specific	NA,+		0.948903	0.948903	UKBB_PPP	UKBB_PPP	1.44246	3547	cognitive function	NAGA	Proteiome	CORTEX	MR	MetaBrain	TwoSampleMR	-0.0209586	0.00399895	1.59699e-07		36823318	10.1038/s41588-023-01300-6	Klein et all Nat Genet	BRAIN
NAGA	P17050	7631	CIS	Depression_iPSYCH_2023	UKBB-PPP_Specific	NA,+		0.948903	0.948903	UKBB_PPP	UKBB_PPP	1.44246	3547	schizophrenia	NAGA	Proteiome	CORTEX	MR	MetaBrain	TwoSampleMR	0.0733467	0.0157679	3.29287e-06		36823318	10.1038/s41588-023-01300-6	Klein et all Nat Genet	BRAIN
NAGA	P17050	7631	CIS	Depression_iPSYCH_2023	UKBB-PPP_Specific	NA,+		0.948903	0.948903	UKBB_PPP	UKBB_PPP	1.44246	3547	Years of schooling	NAGA	Proteiome	CORTEX	MR	MetaBrain	TwoSampleMR	-0.0100972	0.00245921	4.02774e-05		36823318	10.1038/s41588-023-01300-6	Klein et all Nat Genet	BRAIN
NAGA	P17050	7631	CIS	Depression_iPSYCH_2023	UKBB-PPP_Specific	NA,+		0.948903	0.948903	UKBB_PPP	UKBB_PPP	1.44246	3547	SCZ PGC wave3	NAGA	Transcriptome	GTEX DLPFC EQTL	JTI	GTEx	JTI	0.1		2.59e-12		34628600	10.1038/s41588-020-0706-2	Zhou et all Mol Neurobiol	BRAIN
NAGA	P17050	7631	CIS	Depression_iPSYCH_2023	UKBB-PPP_Specific	NA,+		0.948903	0.948903	UKBB_PPP	UKBB_PPP	1.44246	3547	SCZ PGC wave3	NAGA	Transcriptome	GTEX HIPPOCAMPUS	JTI	GTEx	JTI	0.1		1.05e-12		34628600	10.1038/s41588-020-0706-2	Zhou et all Mol Neurobiol	BRAIN
NAGA	P17050	7631	CIS	Depression_iPSYCH_2023	UKBB-PPP_Specific	NA,+		0.948903	0.948903	UKBB_PPP	UKBB_PPP	1.44246	3547	SCZ PGC wave3	NAGA	Transcriptome	GTEX CEREBELLUM	JTI	GTEx	JTI	0.06		1.58e-11		34628600	10.1038/s41588-020-0706-2	Zhou et all Mol Neurobiol	BRAIN
NAGA	P17050	7631	CIS	Depression_iPSYCH_2023	UKBB-PPP_Specific	NA,+		0.948903	0.948903	UKBB_PPP	UKBB_PPP	1.44246	3547	SCZ PGC wave3	NAGA	Transcriptome	PSYCHENCODE DLPFC	JTI	PsychENCODE	JTI	0.6		2.75e-11		34628600	10.1038/s41588-020-0706-2	Zhou et all Mol Neurobiol	BRAIN
NAGA	P17050	7631	CIS	Depression_iPSYCH_2023	UKBB-PPP_Specific	NA,+		0.948903	0.948903	UKBB_PPP	UKBB_PPP	1.44246	3547	SCZ_PGC3	NAGA	Transcriptome	DLPFC	SMR	CMC+GTEX	SMR	0.113929	0.0210723	6.42479e-08		35460606	10.1016/j.ajhg.2022.04.004	Jiang eet all Am J Hum Genet	BRAIN
NAGA	P17050	7631	CIS	Depression_iPSYCH_2023	UKBB-PPP_Specific	NA,+		0.948903	0.948903	UKBB_PPP	UKBB_PPP	1.44246	3547	SCZ_PGC3	NAGA	Transcriptome_Transcriptlvel	DLPFC	SMR	CMC+GTEX	SMR	0.11269	0.0207417	5.54048e-08		35460606	10.1016/j.ajhg.2022.04.004	Jiang eet all Am J Hum Genet	BRAIN
NAGA	P17050	7631	CIS	Depression_iPSYCH_2023	UKBB-PPP_Specific	NA,+		0.948903	0.948903	UKBB_PPP	UKBB_PPP	1.44246	3547	Schizophrenia	NAGA	Proteiome	BRAIN DPFC+FRONTAL CORTEX	SMR	ROS/MAP+Banner+MSBB	SMR	0.174605	0.0442527	7.95921e-05		35882878	10.1038/s41467-022-31873-5	Wingo et all Nat Commun	BRAIN
NAGA	P17050	7631	CIS	Depression_iPSYCH_2023	UKBB-PPP_Specific	NA,+		0.948903	0.948903	UKBB_PPP	UKBB_PPP	1.44246	3547	SCZ.Clozuk.2018	NAGA	Transcriptome	BRAIN	SMR	PsychENCODE	SMR	0.0941717	0.0168253	2.18e-08		30545856	10.1126/science.aat8127	Gandal et all science	BRAIN
NAGA	P17050	7631	CIS	Depression_iPSYCH_2023	UKBB-PPP_Specific	NA,+		0.948903	0.948903	UKBB_PPP	UKBB_PPP	1.44246	3547	BD.PGC.ruderferCell2018	NAGA	Transcriptome	BRAIN	SMR	PsychENCODE	SMR	0.0318536	0.0243911	0.191568		30545856	10.1126/science.aat8127	Gandal et all science	BRAIN
NAGA	P17050	7631	CIS	Depression_iPSYCH_2023	UKBB-PPP_Specific	NA,+		0.948903	0.948903	UKBB_PPP	UKBB_PPP	1.44246	3547	SCZ_PGC2	NAGA	Transcriptome	CEREBELLUM	SMR	GTEx V7	SMR	0.0721758	0.015765	4.68952e-06		32425817	10.3389/fpsyt.2020.00256	Liu all Front Psychiatry	BRAIN
NAGA	P17050	7631	CIS	Depression_iPSYCH_2023	UKBB-PPP_Specific	NA,+		0.948903	0.948903	UKBB_PPP	UKBB_PPP	1.44246	3547	SCZ_PGC2	NAGA	Transcriptome	BRAIN	SMR	Qi et al.	SMR	0.144323	0.030984	3.19312e-06		32425817	10.3389/fpsyt.2020.00256	Liu all Front Psychiatry	BRAIN
NAGA	P17050	7631	CIS	Depression_iPSYCH_2023	UKBB-PPP_Specific	NA,+		0.948903	0.948903	UKBB_PPP	UKBB_PPP	1.44246	3547	SCZ	NAGA	Proteiome	BLOOD	SMR	eQTLGen	SMR	0.218949	0.035004	3.98e-10		37415601	10.3389/fgene.2023.1191264	Gedik et all Front Genet	BLOOD
NAGA	P17050	7631	CIS	Depression_iPSYCH_2023	UKBB-PPP_Specific	NA,+		0.948903	0.948903	UKBB_PPP	UKBB_PPP	1.44246	3547	MDD	NAGA	Proteiome	BRAIN	SMR	BrainMeta	SMR	0.00147595	0.00634701	0.816117		37415601	10.3389/fgene.2023.1191264	Gedik et all Front Genet	BRAIN
NAGA	P17050	7631	CIS	Depression_iPSYCH_2023	UKBB-PPP_Specific	NA,+		0.948903	0.948903	UKBB_PPP	UKBB_PPP	1.44246	3547	BIP	NAGA	Proteiome	BRAIN	SMR	BrainMeta	SMR	0.0276061	0.0137968	0.0454025		37415601	10.3389/fgene.2023.1191264	Gedik et all Front Genet	BRAIN
NAGA	P17050	7631	CIS	Depression_iPSYCH_2023	UKBB-PPP_Specific	NA,+		0.948903	0.948903	UKBB_PPP	UKBB_PPP	1.44246	3547	SCZ	NAGA	Proteiome	BRAIN	SMR	BrainMeta	SMR	0.0663391	0.0119891	3.14e-08		37415601	10.3389/fgene.2023.1191264	Gedik et all Front Genet	BRAIN
NAGA	P17050	7631	CIS	Depression_iPSYCH_2023	UKBB-PPP_Specific	NA,+		0.948903	0.948903	UKBB_PPP	UKBB_PPP	1.44246	3547	MDD	NAGA	Proteiome	BLOOD	SMR	eQTLGen	SMR	0	0.0185067	1		37415601	10.3389/fgene.2023.1191264	Gedik et all Front Genet	BLOOD
NAGA	P17050	7631	CIS	Depression_iPSYCH_2023	UKBB-PPP_Specific	NA,+		0.948903	0.948903	UKBB_PPP	UKBB_PPP	1.44246	3547	BIP	NAGA	Proteiome	BLOOD	SMR	eQTLGen	SMR	0.0684092	0.0402995	0.0895986		37415601	10.3389/fgene.2023.1191264	Gedik et all Front Genet	BLOOD
NAGA	P17050	7631	CIS	Depression_iPSYCH_2023	UKBB-PPP_Specific	NA,+		0.948903	0.948903	UKBB_PPP	UKBB_PPP	1.44246	3547	MDD	NAGA	Proteiome	BRAIN	SMR	Wingo et al., 2022, in 722 samples	SMR	0.00304569	0.0145579	0.834282		37415601	10.3389/fgene.2023.1191264	Gedik et all Front Genet	BRAIN
NAGA	P17050	7631	CIS	Depression_iPSYCH_2023	UKBB-PPP_Specific	NA,+		0.948903	0.948903	UKBB_PPP	UKBB_PPP	1.44246	3547	BIP	NAGA	Proteiome	BRAIN	SMR	Wingo et al., 2022, in 722 samples	SMR	0.0659853	0.0328002	0.0442477		37415601	10.3389/fgene.2023.1191264	Gedik et all Front Genet	BRAIN
NAGA	P17050	7631	CIS	Depression_iPSYCH_2023	UKBB-PPP_Specific	NA,+		0.948903	0.948903	UKBB_PPP	UKBB_PPP	1.44246	3547	SCZ	NAGA	Proteiome	BRAIN	SMR	Wingo et al., 2022, in 722 samples	SMR	0.146702	0.0334464	1.15e-05		37415601	10.3389/fgene.2023.1191264	Gedik et all Front Genet	BRAIN
NAGA	P17050	7631	CIS	Depression_iPSYCH_2023	UKBB-PPP_Specific	NA,+		0.948903	0.948903	UKBB_PPP	UKBB_PPP	1.44246	3547	CommonMind+GTEx+BrainSeq	NAGA	Transcriptome	DLPFC	TWAS	SCZ		5.1566		2.51e-07		37092861	10.1017/S0033291723000417	Zhang et al Psychol Med	BRAIN
NAGA	P17050	7631	CIS	Depression_iPSYCH_2023	UKBB-PPP_Specific	NA,+		0.948903	0.948903	UKBB_PPP	UKBB_PPP	1.44246	3547	CommonMind+GTEx+BrainSeq	NAGA	Transcriptome	DLPFC	TWAS	SCZ		5.5241		3.31e-08		37092861	10.1017/S0033291723000417	Zhang et al Psychol Med	BRAIN
NAGA	P17050	7631	CIS	Depression_iPSYCH_2023	UKBB-PPP_Specific	NA,+		0.948903	0.948903	UKBB_PPP	UKBB_PPP	1.44246	3547	SCZ	NAGA	Transcriptome	TW_BRAIN_CEREBELLAR_HEMISPHERE	TWAS	TW_Brain_Cerebellar_Hemisphere		0.0632969		1.47291e-07		31086352	10.1038/s41588-019-0409-8	R_Gamazon et al Nat Genet	BRAIN
NAGA	P17050	7631	CIS	Depression_iPSYCH_2023	UKBB-PPP_Specific	NA,+		0.948903	0.948903	UKBB_PPP	UKBB_PPP	1.44246	3547	SCZ	NAGA	Transcriptome	TW_ADRENAL_GLAND	TWAS	TW_Adrenal_Gland		0.0785719		1.01874e-09		31086352	10.1038/s41588-019-0409-8	R_Gamazon et al Nat Genet	BRAIN
NAGA	P17050	7631	CIS	Depression_iPSYCH_2023	UKBB-PPP_Specific	NA,+		0.948903	0.948903	UKBB_PPP	UKBB_PPP	1.44246	3547	SCZ	NAGA	Transcriptome	TW_BRAIN_CEREBELLUM	TWAS	TW_Brain_Cerebellum		0.0860429		9.00167e-10		31086352	10.1038/s41588-019-0409-8	R_Gamazon et al Nat Genet	BRAIN
NAGA	P17050	7631	CIS	Depression_iPSYCH_2023	UKBB-PPP_Specific	NA,+		0.948903	0.948903	UKBB_PPP	UKBB_PPP	1.44246	3547	SCZ	NAGA	Transcriptome	TW_BRAIN_HIPPOCAMPUS	TWAS	TW_Brain_Hippocampus		0.11482		2.94425e-10		31086352	10.1038/s41588-019-0409-8	R_Gamazon et al Nat Genet	BRAIN
NAGA	P17050	7631	CIS	Depression_iPSYCH_2023	UKBB-PPP_Specific	NA,+		0.948903	0.948903	UKBB_PPP	UKBB_PPP	1.44246	3547	SCZ	NAGA	Transcriptome	TW_BRAIN_HYPOTHALAMUS	TWAS	TW_Brain_Hypothalamus		0.126962		1.64436e-08		31086352	10.1038/s41588-019-0409-8	R_Gamazon et al Nat Genet	BRAIN
NAGA	P17050	7631	CIS	Depression_iPSYCH_2023	UKBB-PPP_Specific	NA,+		0.948903	0.948903	UKBB_PPP	UKBB_PPP	1.44246	3547	SCZ	NAGA	Transcriptome	TW_BRAIN_NUCLEUS_ACCUMBENS_BASAL_GANGLIA	TWAS	TW_Brain_Nucleus_accumbens_basal_ganglia		0.155324		8.50855e-11		31086352	10.1038/s41588-019-0409-8	R_Gamazon et al Nat Genet	BRAIN
NAGA	P17050	7631	CIS	Depression_iPSYCH_2023	UKBB-PPP_Specific	NA,+		0.948903	0.948903	UKBB_PPP	UKBB_PPP	1.44246	3547	SCZ	NAGA	Transcriptome	TW_BRAIN_FRONTAL_CORTEX_BA9	TWAS	TW_Brain_Frontal_Cortex_BA9		0.177777		5.69811e-11		31086352	10.1038/s41588-019-0409-8	R_Gamazon et al Nat Genet	BRAIN
NAGA	P17050	7631	CIS	Depression_iPSYCH_2023	UKBB-PPP_Specific	NA,+		0.948903	0.948903	UKBB_PPP	UKBB_PPP	1.44246	3547	SCZ	NAGA	Transcriptome	TW_BRAIN_PUTAMEN_BASAL_GANGLIA	TWAS	TW_Brain_Putamen_basal_ganglia		0.183568		5.63617e-15		31086352	10.1038/s41588-019-0409-8	R_Gamazon et al Nat Genet	BRAIN
NAGA	P17050	7631	CIS	Depression_iPSYCH_2023	UKBB-PPP_Specific	NA,+		0.948903	0.948903	UKBB_PPP	UKBB_PPP	1.44246	3547	SCZ	NAGA	Transcriptome	TW_BRAIN_CORTEX	TWAS	TW_Brain_Cortex		0.195255		5.81022e-12		31086352	10.1038/s41588-019-0409-8	R_Gamazon et al Nat Genet	BRAIN
NAGA	P17050	7631	CIS	Depression_iPSYCH_2023	UKBB-PPP_Specific	NA,+		0.948903	0.948903	UKBB_PPP	UKBB_PPP	1.44246	3547	SCZ	NAGA	Transcriptome	DLPFC_NEWMETAX.CSV_3	TWAS	DLPFC_newMetax.csv_3		0.240426		5.17e-12		31086352	10.1038/s41588-019-0409-8	R_Gamazon et al Nat Genet	BRAIN
NAGA	P17050	7631	CIS	Depression_iPSYCH_2023	UKBB-PPP_Specific	NA,+		0.948903	0.948903	UKBB_PPP	UKBB_PPP	1.44246	3547	SCZ	NAGA	Transcriptome	TW_COLON_TRANSVERSE	TWAS	TW_Colon_Transverse		0.27254		5.57371e-09		31086352	10.1038/s41588-019-0409-8	R_Gamazon et al Nat Genet	TW_COLON_TRANSVERSE
NAGA	P17050	7631	CIS	Depression_iPSYCH_2023	UKBB-PPP_Specific	NA,+		0.948903	0.948903	UKBB_PPP	UKBB_PPP	1.44246	3547	SCZ	NAGA	Transcriptome	TW_BRAIN_CAUDATE_BASAL_GANGLIA	TWAS	TW_Brain_Caudate_basal_ganglia		1.42204		2.77994e-08		31086352	10.1038/s41588-019-0409-8	R_Gamazon et al Nat Genet	BRAIN
NAGA	P17050	7631	CIS	Depression_iPSYCH_2023	UKBB-PPP_Specific	NA,+		0.948903	0.948903	UKBB_PPP	UKBB_PPP	1.44246	3547	SCZ	NAGA	Transcriptome	BRAIN_DLPFC	TWAS	CMC	FUSION	7.19		6.33e-13		31691811	10.1093/hmg/ddz253	Hall et al Hum Mol Genet	BRAIN
NAGA	P17050	7631	CIS	Depression_iPSYCH_2023	UKBB-PPP_Specific	NA,+		0.948903	0.948903	UKBB_PPP	UKBB_PPP	1.44246	3547	SCZ.Clozuk.2018	NAGA	Transcriptome	BRAIN	TWAS	PsychENCODE	FUSION	6.60394		4e-11		30545856	10.1126/science.aat8127	Gandal et all science	BRAIN
NAGA	P17050	7631	CIS	Depression_iPSYCH_2023	UKBB-PPP_Specific	NA,+		0.948903	0.948903	UKBB_PPP	UKBB_PPP	1.44246	3547	BD.PGC.ruderferCell2018	NAGA	Transcriptome	BRAIN	TWAS	PsychENCODE	FUSION	2.36543		0.018009		30545856	10.1126/science.aat8127	Gandal et all science	BRAIN
NAGA	P17050	7631	CIS	Depression_iPSYCH_2023	UKBB-PPP_Specific	NA,+		0.948903	0.948903	UKBB_PPP	UKBB_PPP	1.44246	3547	SCZ_PGC2+CLOZUK	NAGA	Transcriptome	DLPFC	TWAS	Collado-Torres	FUSION	7.82998		4.88e-15		31174959	10.1016/j.neuron.2019.05.013	ColladoTorres_neuron_twas etal. Neuron	BRAIN
NAGA	P17050	7631	CIS	Depression_iPSYCH_2023	UKBB-PPP_Specific	NA,+		0.948903	0.948903	UKBB_PPP	UKBB_PPP	1.44246	3547	SCZ_PGC2+CLOZUK	NAGA	Transcriptome	DLPFC	TWAS	Collado-Torres	FUSION	7.80192		6.1e-15		31174959	10.1016/j.neuron.2019.05.013	ColladoTorres_neuron_twas etal. Neuron	BRAIN
NAGA	P17050	7631	CIS	Depression_iPSYCH_2023	UKBB-PPP_Specific	NA,+		0.948903	0.948903	UKBB_PPP	UKBB_PPP	1.44246	3547	SCZ_PGC2+CLOZUK	NAGA	Transcriptome	DLPFC	TWAS	Collado-Torres	FUSION	7.1708		7.46e-13		31174959	10.1016/j.neuron.2019.05.013	ColladoTorres_neuron_twas etal. Neuron	BRAIN
NAGA	P17050	7631	CIS	Depression_iPSYCH_2023	UKBB-PPP_Specific	NA,+		0.948903	0.948903	UKBB_PPP	UKBB_PPP	1.44246	3547	SCZ_PGC2+CLOZUK	NAGA	Transcriptome	DLPFC	TWAS	Collado-Torres	FUSION	7.05924		1.67e-12		31174959	10.1016/j.neuron.2019.05.013	ColladoTorres_neuron_twas etal. Neuron	BRAIN
NAGA	P17050	7631	CIS	Depression_iPSYCH_2023	UKBB-PPP_Specific	NA,+		0.948903	0.948903	UKBB_PPP	UKBB_PPP	1.44246	3547	SCZ_PGC2+CLOZUK	NAGA	Transcriptome	DLPFC	TWAS	Collado-Torres	FUSION	6.8106		9.72e-12		31174959	10.1016/j.neuron.2019.05.013	ColladoTorres_neuron_twas etal. Neuron	BRAIN
NAGA	P17050	7631	CIS	Depression_iPSYCH_2023	UKBB-PPP_Specific	NA,+		0.948903	0.948903	UKBB_PPP	UKBB_PPP	1.44246	3547	SCZ_PGC2+CLOZUK	NAGA	Transcriptome	DLPFC	TWAS	Collado-Torres	FUSION	5.21233		1.86e-07		31174959	10.1016/j.neuron.2019.05.013	ColladoTorres_neuron_twas etal. Neuron	BRAIN
NAGA	P17050	7631	CIS	Depression_iPSYCH_2023	UKBB-PPP_Specific	NA,+		0.948903	0.948903	UKBB_PPP	UKBB_PPP	1.44246	3547	SCZ_PGC2+CLOZUK	NAGA	Transcriptome	HIPPO	TWAS	Collado-Torres	FUSION	7.66243		1.82e-14		31174959	10.1016/j.neuron.2019.05.013	ColladoTorres_neuron_twas etal. Neuron	BRAIN
NAGA	P17050	7631	CIS	Depression_iPSYCH_2023	UKBB-PPP_Specific	NA,+		0.948903	0.948903	UKBB_PPP	UKBB_PPP	1.44246	3547	SCZ_PGC2+CLOZUK	NAGA	Transcriptome	HIPPO	TWAS	Collado-Torres	FUSION	7.5978		3.01e-14		31174959	10.1016/j.neuron.2019.05.013	ColladoTorres_neuron_twas etal. Neuron	BRAIN
NAGA	P17050	7631	CIS	Depression_iPSYCH_2023	UKBB-PPP_Specific	NA,+		0.948903	0.948903	UKBB_PPP	UKBB_PPP	1.44246	3547	SCZ_PGC2+CLOZUK	NAGA	Transcriptome	HIPPO	TWAS	Collado-Torres	FUSION	7.21		5.6e-13		31174959	10.1016/j.neuron.2019.05.013	ColladoTorres_neuron_twas etal. Neuron	BRAIN
NAGA	P17050	7631	CIS	Depression_iPSYCH_2023	UKBB-PPP_Specific	NA,+		0.948903	0.948903	UKBB_PPP	UKBB_PPP	1.44246	3547	SCZ_PGC2+CLOZUK	NAGA	Transcriptome	HIPPO	TWAS	Collado-Torres	FUSION	6.71194		1.92e-11		31174959	10.1016/j.neuron.2019.05.013	ColladoTorres_neuron_twas etal. Neuron	BRAIN
NAGA	P17050	7631	CIS	Depression_iPSYCH_2023	UKBB-PPP_Specific	NA,+		0.948903	0.948903	UKBB_PPP	UKBB_PPP	1.44246	3547	SCZ_PGC2+CLOZUK	NAGA	Transcriptome	HIPPO	TWAS	Collado-Torres	FUSION	6.70976		1.95e-11		31174959	10.1016/j.neuron.2019.05.013	ColladoTorres_neuron_twas etal. Neuron	BRAIN
NAGA	P17050	7631	CIS	Depression_iPSYCH_2023	UKBB-PPP_Specific	NA,+		0.948903	0.948903	UKBB_PPP	UKBB_PPP	1.44246	3547	SCZ_PGC2	NAGA	Transcriptome	DLPFC	TWAS	Collado-Torres	FUSION	6.10592		1.02e-09		31174959	10.1016/j.neuron.2019.05.013	ColladoTorres_neuron_twas etal. Neuron	BRAIN
NAGA	P17050	7631	CIS	Depression_iPSYCH_2023	UKBB-PPP_Specific	NA,+		0.948903	0.948903	UKBB_PPP	UKBB_PPP	1.44246	3547	SCZ_PGC2	NAGA	Transcriptome	DLPFC	TWAS	Collado-Torres	FUSION	6.08433		1.17e-09		31174959	10.1016/j.neuron.2019.05.013	ColladoTorres_neuron_twas etal. Neuron	BRAIN
NAGA	P17050	7631	CIS	Depression_iPSYCH_2023	UKBB-PPP_Specific	NA,+		0.948903	0.948903	UKBB_PPP	UKBB_PPP	1.44246	3547	SCZ_PGC2	NAGA	Transcriptome	DLPFC	TWAS	Collado-Torres	FUSION	5.9474		2.72e-09		31174959	10.1016/j.neuron.2019.05.013	ColladoTorres_neuron_twas etal. Neuron	BRAIN
NAGA	P17050	7631	CIS	Depression_iPSYCH_2023	UKBB-PPP_Specific	NA,+		0.948903	0.948903	UKBB_PPP	UKBB_PPP	1.44246	3547	SCZ_PGC2	NAGA	Transcriptome	DLPFC	TWAS	Collado-Torres	FUSION	5.86671		4.45e-09		31174959	10.1016/j.neuron.2019.05.013	ColladoTorres_neuron_twas etal. Neuron	BRAIN
NAGA	P17050	7631	CIS	Depression_iPSYCH_2023	UKBB-PPP_Specific	NA,+		0.948903	0.948903	UKBB_PPP	UKBB_PPP	1.44246	3547	SCZ_PGC2	NAGA	Transcriptome	DLPFC	TWAS	Collado-Torres	FUSION	5.8358		5.35e-09		31174959	10.1016/j.neuron.2019.05.013	ColladoTorres_neuron_twas etal. Neuron	BRAIN
NAGA	P17050	7631	CIS	Depression_iPSYCH_2023	UKBB-PPP_Specific	NA,+		0.948903	0.948903	UKBB_PPP	UKBB_PPP	1.44246	3547	SCZ_PGC2	NAGA	Transcriptome	DLPFC	TWAS	Collado-Torres	FUSION	4.75084		2.03e-06		31174959	10.1016/j.neuron.2019.05.013	ColladoTorres_neuron_twas etal. Neuron	BRAIN
NAGA	P17050	7631	CIS	Depression_iPSYCH_2023	UKBB-PPP_Specific	NA,+		0.948903	0.948903	UKBB_PPP	UKBB_PPP	1.44246	3547	SCZ_PGC2	NAGA	Transcriptome	HIPPO	TWAS	Collado-Torres	FUSION	6.012		1.83e-09		31174959	10.1016/j.neuron.2019.05.013	ColladoTorres_neuron_twas etal. Neuron	BRAIN
NAGA	P17050	7631	CIS	Depression_iPSYCH_2023	UKBB-PPP_Specific	NA,+		0.948903	0.948903	UKBB_PPP	UKBB_PPP	1.44246	3547	SCZ_PGC2	NAGA	Transcriptome	HIPPO	TWAS	Collado-Torres	FUSION	5.94605		2.75e-09		31174959	10.1016/j.neuron.2019.05.013	ColladoTorres_neuron_twas etal. Neuron	BRAIN
NAGA	P17050	7631	CIS	Depression_iPSYCH_2023	UKBB-PPP_Specific	NA,+		0.948903	0.948903	UKBB_PPP	UKBB_PPP	1.44246	3547	SCZ_PGC2	NAGA	Transcriptome	HIPPO	TWAS	Collado-Torres	FUSION	5.8755		4.22e-09		31174959	10.1016/j.neuron.2019.05.013	ColladoTorres_neuron_twas etal. Neuron	BRAIN
NAGA	P17050	7631	CIS	Depression_iPSYCH_2023	UKBB-PPP_Specific	NA,+		0.948903	0.948903	UKBB_PPP	UKBB_PPP	1.44246	3547	SCZ_PGC2	NAGA	Transcriptome	HIPPO	TWAS	Collado-Torres	FUSION	5.1305		2.89e-07		31174959	10.1016/j.neuron.2019.05.013	ColladoTorres_neuron_twas etal. Neuron	BRAIN
NAGA	P17050	7631	CIS	Depression_iPSYCH_2023	UKBB-PPP_Specific	NA,+		0.948903	0.948903	UKBB_PPP	UKBB_PPP	1.44246	3547	SCZ_PGC2	NAGA	Transcriptome	HIPPO	TWAS	Collado-Torres	FUSION	5.11655		3.11e-07		31174959	10.1016/j.neuron.2019.05.013	ColladoTorres_neuron_twas etal. Neuron	BRAIN
NAGA	P17050	7631	CIS	Depression_iPSYCH_2023	UKBB-PPP_Specific	NA,+		0.948903	0.948903	UKBB_PPP	UKBB_PPP	1.44246	3547	SCZ_PGC2	NAGA	Transcriptome	BRAIN_CORTEX	TWAS	gtex	FOCUS	6.19				32425817	10.3389/fpsyt.2020.00256	Liut all Front Psychiatry	BRAIN
NAGA	P17050	7631	CIS	Depression_iPSYCH_2023	UKBB-PPP_Specific	NA,+		0.948903	0.948903	UKBB_PPP	UKBB_PPP	1.44246	3547	SCZ_PGC2	NAGA	Transcriptome	BRAIN_PUTAMEN_BASAL_GANGLIA	TWAS	gtex	FOCUS	6.04				32425817	10.3389/fpsyt.2020.00256	Liut all Front Psychiatry	BRAIN
NAGA	P17050	7631	CIS	Depression_iPSYCH_2023	UKBB-PPP_Specific	NA,+		0.948903	0.948903	UKBB_PPP	UKBB_PPP	1.44246	3547	SCZ_PGC2	NAGA	Transcriptome		TWAS		UTMOST					32425817	10.3389/fpsyt.2020.00256	Liu all Front Psychiatry
NAGA	P17050	7631	CIS	Depression_iPSYCH_2023	UKBB-PPP_Specific	NA,+		0.948903	0.948903	UKBB_PPP	UKBB_PPP	1.44246	3547	SCZ_PGC2	NAGA	Transcriptome	DLPFC	TWAS	CMC		5.89684		3.70529e-09		29632383	10.1038/s41588-018-0092-1	Gusev eet all Nat Genet	BRAIN
NAGA	P17050	7631	CIS	Depression_iPSYCH_2023	UKBB-PPP_Specific	NA,+		0.948903	0.948903	UKBB_PPP	UKBB_PPP	1.44246	3547	SCZ_PGC2_ChinesEASMeta	NAGA	Transcriptome	DLPFC	TWAS	CMC	FUSION	4.8981		9.68e-07		34380480	10.1186/s12916-021-02039-9	Liu et all BMC Med	BRAIN
NAGA	P17050	7631	CIS	Depression_iPSYCH_2023	UKBB-PPP_Specific	NA,+		0.948903	0.948903	UKBB_PPP	UKBB_PPP	1.44246	3547	SCZ2	NAGA	Transcriptome		TWAS	CMC	aSPU			1e-07		29411426	10.1002/gepi.22110	Wu et all Genet Epidemiol
NAGA	P17050	7631	CIS	Depression_iPSYCH_2023	UKBB-PPP_Specific	NA,+		0.948903	0.948903	UKBB_PPP	UKBB_PPP	1.44246	3547	SCZ2	NAGA	Transcriptome		TWAS	CMC	TWAS			3.53943e-09		29411426	10.1002/gepi.22110	Wu et all Genet Epidemiol
NAGA	P17050	7631	CIS	Depression_iPSYCH_2023	UKBB-PPP_Specific	NA,+		0.948903	0.948903	UKBB_PPP	UKBB_PPP	1.44246	3547	SCZ2	NAGA	Transcriptome		TWAS	CMC	SSU			2.92942e-10		29411426	10.1002/gepi.22110	Wu et all Genet Epidemiol
NAGA	P17050	7631	CIS	Depression_iPSYCH_2023	UKBB-PPP_Specific	NA,+		0.948903	0.948903	UKBB_PPP	UKBB_PPP	1.44246	3547	Schizophrenia	NAGA	Proteiome	BRAIN DPFC+FRONTAL CORTEX	TWAS	ROS/MAP+Banner+MSBB	FUSION	5.2062		1.93e-07		35882878	10.1038/s41467-022-31873-5	Wingo et all Nat Commun	BRAIN
NAGA	P17050	7631	CIS	Depression_iPSYCH_2023	UKBB-PPP_Specific	NA,+		0.948903	0.948903	UKBB_PPP	UKBB_PPP	1.44246	3547	Schizophrenia	NAGA	Transcriptome	BRAIN DPFC	TWAS	783 donors of European ancestry	FUSION	5.096		3.47e-07		35882878	10.1038/s41467-022-31873-5	Wingo et all Nat Commun	BRAIN
NAGA	P17050	7631	CIS	Depression_iPSYCH_2023	UKBB-PPP_Specific	NA,+		0.948903	0.948903	UKBB_PPP	UKBB_PPP	1.44246	3547	CLOZUK+PGC SCZ	NAGA	Transcriptome	BRAIN CORTEX	TWAS	GTEx	FUSION	6.93484		4.07e-12		31626773	0.1016/j.cell.2019.09.021	Walker et all Cell	BRAIN
NAGA	P17050	7631	CIS	Depression_iPSYCH_2023	UKBB-PPP_Specific	NA,+		0.948903	0.948903	UKBB_PPP	UKBB_PPP	1.44246	3547	CLOZUK+PGC SCZ	NAGA	Transcriptome	BRAIN CORTEX	TWAS	CMC	FUSION	7.19366		6.31e-13		31626773	0.1016/j.cell.2019.09.021	Walker et all Cell	BRAIN
NAGA	P17050	7631	CIS	Depression_iPSYCH_2023	UKBB-PPP_Specific	NA,+		0.948903	0.948903	UKBB_PPP	UKBB_PPP	1.44246	3547	CLOZUK+PGC SCZ	NAGA	Transcriptome	PRENATAL	TWAS	prenatal	FUSION	4.787		1.69e-06		31626773	0.1016/j.cell.2019.09.021	Walker et all Cell	PRENATAL
NAGA	P17050	7631	CIS	Depression_iPSYCH_2023	UKBB-PPP_Specific	NA,+		0.948903	0.948903	UKBB_PPP	UKBB_PPP	1.44246	3547	Depression Howard et all	NAGA	Transcriptome	BRAIN DPFC	TWAS	dPFC of 152 participants of European descent	FUSION	0.3946		0.693		33846625	10.1038/s41593-021-00832-6	Wingo Nat Neurosci	BRAIN
NAGA	P17050	7631	CIS	Depression_iPSYCH_2023	UKBB-PPP_Specific	NA,+		0.948903	0.948903	UKBB_PPP	UKBB_PPP	1.44246	3547	Depression Howard et all	NAGA	Proteiome	BRAIN	PWAS	ROS/MAP	FUSION	-0.0259		0.979		33846625	10.1038/s41593-021-00832-6	Wingo Nat Neurosci	BRAIN
NAGA	P17050	7631	CIS	Depression_iPSYCH_2023	UKBB-PPP_Specific	NA,+		0.948903	0.948903	UKBB_PPP	UKBB_PPP	1.44246	3547	CLOZUK+PGC SCZ	NAGA	Transcriptome	BRAIN CORTEX	COLOC	GTEx	COLOC				0.664	31626773	0.1016/j.cell.2019.09.021	Walker et all Cell	BRAIN
NAGA	P17050	7631	CIS	Depression_iPSYCH_2023	UKBB-PPP_Specific	NA,+		0.948903	0.948903	UKBB_PPP	UKBB_PPP	1.44246	3547	CLOZUK+PGC SCZ	NAGA	Transcriptome	BRAIN CORTEX	COLOC	CMC	COLOC				0.319	31626773	0.1016/j.cell.2019.09.021	Walker et all Cell	BRAIN
NAGA	P17050	7631	CIS	Depression_iPSYCH_2023	UKBB-PPP_Specific	NA,+		0.948903	0.948903	UKBB_PPP	UKBB_PPP	1.44246	3547	CLOZUK+PGC SCZ	NAGA	Transcriptome	PRENATAL	COLOC	prenatal	COLOC				0.343	31626773	0.1016/j.cell.2019.09.021	Walker et all Cell	PRENATAL
NAGA	P17050	7631	CIS	Depression_iPSYCH_2023	UKBB-PPP_Specific	NA,+		0.948903	0.948903	UKBB_PPP	UKBB_PPP	1.44246	3547	cognitive function	NAGA	Transcriptome	CORTEX	COLOC	MetaBrain	coloc				0.0157417	36823318	10.1038/s41588-023-01300-6	Klein et all Nat Genet	BRAIN
NAGA	P17050	7631	CIS	Depression_iPSYCH_2023	UKBB-PPP_Specific	NA,+		0.948903	0.948903	UKBB_PPP	UKBB_PPP	1.44246	3547	schizophrenia	NAGA	Transcriptome	CORTEX	COLOC	MetaBrain	coloc				0.27126	36823318	10.1038/s41588-023-01300-6	Klein et all Nat Genet	BRAIN
NAGA	P17050	7631	CIS	Depression_iPSYCH_2023	UKBB-PPP_Specific	NA,+		0.948903	0.948903	UKBB_PPP	UKBB_PPP	1.44246	3547	Years of schooling	NAGA	Transcriptome	CORTEX	COLOC	MetaBrain	coloc				0.324554	36823318	10.1038/s41588-023-01300-6	Klein et all Nat Genet	BRAIN
NAGA	P17050	7631	CIS	Depression_iPSYCH_2023	UKBB-PPP_Specific	NA,+		0.948903	0.948903	UKBB_PPP	UKBB_PPP	1.44246	3547	Schizophrenia	NAGA	Transcriptome	DLPFC	TWAS	CMC	FUSION			2.51e-07		37092861	10.1017/S0033291723000417	Zhang C et al	Brain
NAGA	P17050	7631	CIS	Depression_iPSYCH_2023	UKBB-PPP_Specific	NA,+		0.948903	0.948903	UKBB_PPP	UKBB_PPP	1.44246	3547	Schizophrenia	NAGA	Transcriptome	DLPFC	TWAS	BrainSeq2	FUSION			3.31e-08		37092861	10.1017/S0033291723000417	Zhang C et al	Brain
NAGA	P17050	7631	CIS	Depression_iPSYCH_2023	UKBB-PPP_Specific	NA,+		0.948903	0.948903	UKBB_PPP	UKBB_PPP	1.44246	3547	SCZ	NAGA	Transcriptome	Brain_Frontal_Cortex_BA9	TWAS	GteX	FUSION			1.64e-09		34416157	10.1016/j.ajhg.2021.07.011	Ayg√ºn N et al	Brain
NAGA	P17050	7631	CIS	Depression_iPSYCH_2023	UKBB-PPP_Specific	NA,+		0.948903	0.948903	UKBB_PPP	UKBB_PPP	1.44246	3547	Schizophrenia	NAGA	Transcriptome	CMC Brain, DLPFC	SMR	CMC Brain, DLPFC	SMR	0.516077	0.110859	3.23595e-06		28552197	10.1016/j.ajhg.2017.04.016	Hauberg ME et al	Multitissue
NAGA	P17050	7631	CIS	Depression_iPSYCH_2023	UKBB-PPP_Specific	NA,+		0.948903	0.948903	UKBB_PPP	UKBB_PPP	1.44246	3547	Schizophrenia	NAGA	Transcriptome	GTEx Thyroid	SMR	GTEx Thyroid	SMR	0.153747	0.038908	7.76433e-05		28552197	10.1016/j.ajhg.2017.04.016	Hauberg ME et al	Multitissue
NAGA	P17050	7631	CIS	Depression_iPSYCH_2023	UKBB-PPP_Specific	NA,+		0.948903	0.948903	UKBB_PPP	UKBB_PPP	1.44246	3547	Schizophrenia	NAGA	Transcriptome	STARNET Artery, aortic root (AS)	SMR	STARNET Artery, aortic root (AS)	SMR	0.10906	0.023581	3.74694e-06		28552197	10.1016/j.ajhg.2017.04.016	Hauberg ME et al	Multitissue
NAGA	P17050	7631	CIS	Depression_iPSYCH_2023	UKBB-PPP_Specific	NA,+		0.948903	0.948903	UKBB_PPP	UKBB_PPP	1.44246	3547	Schizophrenia	NAGA	Transcriptome	STARNET Artery, ITA (no AS)	SMR	STARNET Artery, ITA (no AS)	SMR	0.113682	0.02539	7.55571e-06		28552197	10.1016/j.ajhg.2017.04.016	Hauberg ME et al	Multitissue
NAGA	P17050	7631	CIS	Depression_iPSYCH_2023	UKBB-PPP_Specific	NA,+		0.948903	0.948903	UKBB_PPP	UKBB_PPP	1.44246	3547	Schizophrenia	NAGA	Transcriptome	STARNET Blood	SMR	STARNET Blood	SMR	0.117784	0.024087	1.0084e-06		28552197	10.1016/j.ajhg.2017.04.016	Hauberg ME et al	Multitissue
NAGA	P17050	7631	CIS	Depression_iPSYCH_2023	UKBB-PPP_Specific	NA,+		0.948903	0.948903	UKBB_PPP	UKBB_PPP	1.44246	3547	Schizophrenia	NAGA	Transcriptome	STARNET Fat, subcutaneous	SMR	STARNET Fat, subcutaneous	SMR	0.081001	0.018603	1.33588e-05		28552197	10.1016/j.ajhg.2017.04.016	Hauberg ME et al	Multitissue
NAGA	P17050	7631	CIS	Depression_iPSYCH_2023	UKBB-PPP_Specific	NA,+		0.948903	0.948903	UKBB_PPP	UKBB_PPP	1.44246	3547	Schizophrenia	NAGA	Transcriptome	GTEX_Thyroid	TWAS	GTEX_Thyroid	GCTA			2.75003e-09		28238358	10.1016/j.ajhg.2017.01.031	Mancuso N	Multitissue
NAGA	P17050	7631	CIS	Depression_iPSYCH_2023	UKBB-PPP_Specific	NA,+		0.948903	0.948903	UKBB_PPP	UKBB_PPP	1.44246	3547	Schizophrenia	NAGA	Transcriptome	CMC	TWAS	CMC	GCTA			9.20936e-09		28238358	10.1016/j.ajhg.2017.01.031	Mancuso N	Multitissue
NAGA	P17050	7631	CIS	Depression_iPSYCH_2023	UKBB-PPP_Specific	NA,+		0.948903	0.948903	UKBB_PPP	UKBB_PPP	1.44246	3547	SCZ	NAGA	Transcriptome	blood	MR	eQTLGen	TwoSampleMR	0.219682	0.0341971	1.32736e-10		37418754	10.1093/schbul/sbad100	Li X	blood
NAGA	P17050	7631	CIS	Depression_iPSYCH_2023	UKBB-PPP_Specific	NA,+		0.948903	0.948903	UKBB_PPP	UKBB_PPP	1.44246	3547	SCZ	NAGA	Proteome	dorsolateral prefrontal cortex	TWAS, Coloc	Banner	Fusion, Coloc-R			3.96e-06	0.546	34454697	10.1016/j.biopsych.2021.06.022	Liu J	Brain
NAGA	P17050	7631	CIS	Depression_iPSYCH_2023	UKBB-PPP_Specific	NA,+		0.948903	0.948903	UKBB_PPP	UKBB_PPP	1.44246	3547	SCZ	NAGA	Transcriptome	Brain	TWAS, Coloc	PsychENCODE	Fusion, Coloc-R			2.28e-06	0.933	34454697	10.1016/j.biopsych.2021.06.022	Liu J	Brain
NAGA	P17050	7631	CIS	Depression_iPSYCH_2023	UKBB-PPP_Specific	NA,+		0.948903	0.948903	UKBB_PPP	UKBB_PPP	1.44246	3547	Schizophrenia	NAGA	Transcriptome	brain caudate nucleus	TWAS	Gtex	Fusion			1.7594e-11		36319771	10.1038/s41593-022-01182-7	Benjamin KJM	brain caudate nucleus
NAGA	P17050	7631	CIS	Depression_iPSYCH_2023	UKBB-PPP_Specific	NA,+		0.948903	0.948903	UKBB_PPP	UKBB_PPP	1.44246	3547	Schizophrenia	NAGA	Transcriptome	brain caudate nucleus	SMR	Gtex	SMR	0.14813	0.0277062	8.97021e-08		36319771	10.1038/s41593-022-01182-7	Benjamin KJM	brain caudate nucleus
NAGA	P17050	7631	TRANS	BIP_PGC3_noukb	UKBB-PPP_Specific	NA,-		0.0679391	0.0679391	UKBB_PPP	UKBB_PPP	0.286877	462.733	SCZ_PGC3	NAGA	Transcriptome	DLPFC	MR	CMC+GTEX	MendelianRandomization			0.00351934		35460606	10.1016/j.ajhg.2022.04.004	Jiang eet all Am J Hum Genet	BRAIN
NAGA	P17050	7631	TRANS	BIP_PGC3_noukb	UKBB-PPP_Specific	NA,-		0.0679391	0.0679391	UKBB_PPP	UKBB_PPP	0.286877	462.733	SCZ_PGC3	NAGA	Transcriptome	DLPFC	MR	CMC+GTEX	MendelianRandomization			0.0820805		35460606	10.1016/j.ajhg.2022.04.004	Jiang eet all Am J Hum Genet	BRAIN
NAGA	P17050	7631	TRANS	BIP_PGC3_noukb	UKBB-PPP_Specific	NA,-		0.0679391	0.0679391	UKBB_PPP	UKBB_PPP	0.286877	462.733	SCZ_PGC3	NAGA	Transcriptome	DLPFC	MR	CMC+GTEX	MendelianRandomization			0		35460606	10.1016/j.ajhg.2022.04.004	Jiang eet all Am J Hum Genet	BRAIN
NAGA	P17050	7631	TRANS	BIP_PGC3_noukb	UKBB-PPP_Specific	NA,-		0.0679391	0.0679391	UKBB_PPP	UKBB_PPP	0.286877	462.733	SCZ_PGC3	NAGA	Transcriptome	DLPFC	MR	CMC+GTEX	EMIC			1.34859e-10		35460606	10.1016/j.ajhg.2022.04.004	Jiang eet all Am J Hum Genet	BRAIN
NAGA	P17050	7631	TRANS	BIP_PGC3_noukb	UKBB-PPP_Specific	NA,-		0.0679391	0.0679391	UKBB_PPP	UKBB_PPP	0.286877	462.733	BIP_2019_Stahl_etall	NAGA	Transcriptome	DLPFC	MR	CMC+GTEX	MendelianRandomization			0.261014		35460606	10.1016/j.ajhg.2022.04.004	Jiang eet all Am J Hum Genet	BRAIN
NAGA	P17050	7631	TRANS	BIP_PGC3_noukb	UKBB-PPP_Specific	NA,-		0.0679391	0.0679391	UKBB_PPP	UKBB_PPP	0.286877	462.733	BIP_2019_Stahl_etall	NAGA	Transcriptome	DLPFC	MR	CMC+GTEX	MendelianRandomization			0.284484		35460606	10.1016/j.ajhg.2022.04.004	Jiang eet all Am J Hum Genet	BRAIN
NAGA	P17050	7631	TRANS	BIP_PGC3_noukb	UKBB-PPP_Specific	NA,-		0.0679391	0.0679391	UKBB_PPP	UKBB_PPP	0.286877	462.733	BIP_2019_Stahl_etall	NAGA	Transcriptome	DLPFC	MR	CMC+GTEX	MendelianRandomization			0.042272		35460606	10.1016/j.ajhg.2022.04.004	Jiang eet all Am J Hum Genet	BRAIN
NAGA	P17050	7631	TRANS	BIP_PGC3_noukb	UKBB-PPP_Specific	NA,-		0.0679391	0.0679391	UKBB_PPP	UKBB_PPP	0.286877	462.733	BIP_2019_Stahl_etall	NAGA	Transcriptome	DLPFC	MR	CMC+GTEX	EMIC			0.0147558		35460606	10.1016/j.ajhg.2022.04.004	Jiang eet all Am J Hum Genet	BRAIN
NAGA	P17050	7631	TRANS	BIP_PGC3_noukb	UKBB-PPP_Specific	NA,-		0.0679391	0.0679391	UKBB_PPP	UKBB_PPP	0.286877	462.733	Deepression_Wray_tall	NAGA	Transcriptome	BRAIN DLPFC	MR	PsychENCODE	TwoSampleMR	0	0.01	0.605		35296807	10.1038/s41380-022-01507-9	Deng et all Mol Psychiatry	BRAIN
NAGA	P17050	7631	TRANS	BIP_PGC3_noukb	UKBB-PPP_Specific	NA,-		0.0679391	0.0679391	UKBB_PPP	UKBB_PPP	0.286877	462.733	cognitive function	NAGA	Proteiome	CORTEX	MR	MetaBrain	TwoSampleMR	-0.0209586	0.00399895	1.59699e-07		36823318	10.1038/s41588-023-01300-6	Klein et all Nat Genet	BRAIN
NAGA	P17050	7631	TRANS	BIP_PGC3_noukb	UKBB-PPP_Specific	NA,-		0.0679391	0.0679391	UKBB_PPP	UKBB_PPP	0.286877	462.733	schizophrenia	NAGA	Proteiome	CORTEX	MR	MetaBrain	TwoSampleMR	0.0733467	0.0157679	3.29287e-06		36823318	10.1038/s41588-023-01300-6	Klein et all Nat Genet	BRAIN
NAGA	P17050	7631	TRANS	BIP_PGC3_noukb	UKBB-PPP_Specific	NA,-		0.0679391	0.0679391	UKBB_PPP	UKBB_PPP	0.286877	462.733	Years of schooling	NAGA	Proteiome	CORTEX	MR	MetaBrain	TwoSampleMR	-0.0100972	0.00245921	4.02774e-05		36823318	10.1038/s41588-023-01300-6	Klein et all Nat Genet	BRAIN
NAGA	P17050	7631	TRANS	BIP_PGC3_noukb	UKBB-PPP_Specific	NA,-		0.0679391	0.0679391	UKBB_PPP	UKBB_PPP	0.286877	462.733	SCZ PGC wave3	NAGA	Transcriptome	GTEX DLPFC EQTL	JTI	GTEx	JTI	0.1		2.59e-12		34628600	10.1038/s41588-020-0706-2	Zhou et all Mol Neurobiol	BRAIN
NAGA	P17050	7631	TRANS	BIP_PGC3_noukb	UKBB-PPP_Specific	NA,-		0.0679391	0.0679391	UKBB_PPP	UKBB_PPP	0.286877	462.733	SCZ PGC wave3	NAGA	Transcriptome	GTEX HIPPOCAMPUS	JTI	GTEx	JTI	0.1		1.05e-12		34628600	10.1038/s41588-020-0706-2	Zhou et all Mol Neurobiol	BRAIN
NAGA	P17050	7631	TRANS	BIP_PGC3_noukb	UKBB-PPP_Specific	NA,-		0.0679391	0.0679391	UKBB_PPP	UKBB_PPP	0.286877	462.733	SCZ PGC wave3	NAGA	Transcriptome	GTEX CEREBELLUM	JTI	GTEx	JTI	0.06		1.58e-11		34628600	10.1038/s41588-020-0706-2	Zhou et all Mol Neurobiol	BRAIN
NAGA	P17050	7631	TRANS	BIP_PGC3_noukb	UKBB-PPP_Specific	NA,-		0.0679391	0.0679391	UKBB_PPP	UKBB_PPP	0.286877	462.733	SCZ PGC wave3	NAGA	Transcriptome	PSYCHENCODE DLPFC	JTI	PsychENCODE	JTI	0.6		2.75e-11		34628600	10.1038/s41588-020-0706-2	Zhou et all Mol Neurobiol	BRAIN
NAGA	P17050	7631	TRANS	BIP_PGC3_noukb	UKBB-PPP_Specific	NA,-		0.0679391	0.0679391	UKBB_PPP	UKBB_PPP	0.286877	462.733	SCZ_PGC3	NAGA	Transcriptome	DLPFC	SMR	CMC+GTEX	SMR	0.113929	0.0210723	6.42479e-08		35460606	10.1016/j.ajhg.2022.04.004	Jiang eet all Am J Hum Genet	BRAIN
NAGA	P17050	7631	TRANS	BIP_PGC3_noukb	UKBB-PPP_Specific	NA,-		0.0679391	0.0679391	UKBB_PPP	UKBB_PPP	0.286877	462.733	SCZ_PGC3	NAGA	Transcriptome_Transcriptlvel	DLPFC	SMR	CMC+GTEX	SMR	0.11269	0.0207417	5.54048e-08		35460606	10.1016/j.ajhg.2022.04.004	Jiang eet all Am J Hum Genet	BRAIN
NAGA	P17050	7631	TRANS	BIP_PGC3_noukb	UKBB-PPP_Specific	NA,-		0.0679391	0.0679391	UKBB_PPP	UKBB_PPP	0.286877	462.733	Schizophrenia	NAGA	Proteiome	BRAIN DPFC+FRONTAL CORTEX	SMR	ROS/MAP+Banner+MSBB	SMR	0.174605	0.0442527	7.95921e-05		35882878	10.1038/s41467-022-31873-5	Wingo et all Nat Commun	BRAIN
NAGA	P17050	7631	TRANS	BIP_PGC3_noukb	UKBB-PPP_Specific	NA,-		0.0679391	0.0679391	UKBB_PPP	UKBB_PPP	0.286877	462.733	SCZ.Clozuk.2018	NAGA	Transcriptome	BRAIN	SMR	PsychENCODE	SMR	0.0941717	0.0168253	2.18e-08		30545856	10.1126/science.aat8127	Gandal et all science	BRAIN
NAGA	P17050	7631	TRANS	BIP_PGC3_noukb	UKBB-PPP_Specific	NA,-		0.0679391	0.0679391	UKBB_PPP	UKBB_PPP	0.286877	462.733	BD.PGC.ruderferCell2018	NAGA	Transcriptome	BRAIN	SMR	PsychENCODE	SMR	0.0318536	0.0243911	0.191568		30545856	10.1126/science.aat8127	Gandal et all science	BRAIN
NAGA	P17050	7631	TRANS	BIP_PGC3_noukb	UKBB-PPP_Specific	NA,-		0.0679391	0.0679391	UKBB_PPP	UKBB_PPP	0.286877	462.733	SCZ_PGC2	NAGA	Transcriptome	CEREBELLUM	SMR	GTEx V7	SMR	0.0721758	0.015765	4.68952e-06		32425817	10.3389/fpsyt.2020.00256	Liu all Front Psychiatry	BRAIN
NAGA	P17050	7631	TRANS	BIP_PGC3_noukb	UKBB-PPP_Specific	NA,-		0.0679391	0.0679391	UKBB_PPP	UKBB_PPP	0.286877	462.733	SCZ_PGC2	NAGA	Transcriptome	BRAIN	SMR	Qi et al.	SMR	0.144323	0.030984	3.19312e-06		32425817	10.3389/fpsyt.2020.00256	Liu all Front Psychiatry	BRAIN
NAGA	P17050	7631	TRANS	BIP_PGC3_noukb	UKBB-PPP_Specific	NA,-		0.0679391	0.0679391	UKBB_PPP	UKBB_PPP	0.286877	462.733	SCZ	NAGA	Proteiome	BLOOD	SMR	eQTLGen	SMR	0.218949	0.035004	3.98e-10		37415601	10.3389/fgene.2023.1191264	Gedik et all Front Genet	BLOOD
NAGA	P17050	7631	TRANS	BIP_PGC3_noukb	UKBB-PPP_Specific	NA,-		0.0679391	0.0679391	UKBB_PPP	UKBB_PPP	0.286877	462.733	MDD	NAGA	Proteiome	BRAIN	SMR	BrainMeta	SMR	0.00147595	0.00634701	0.816117		37415601	10.3389/fgene.2023.1191264	Gedik et all Front Genet	BRAIN
NAGA	P17050	7631	TRANS	BIP_PGC3_noukb	UKBB-PPP_Specific	NA,-		0.0679391	0.0679391	UKBB_PPP	UKBB_PPP	0.286877	462.733	BIP	NAGA	Proteiome	BRAIN	SMR	BrainMeta	SMR	0.0276061	0.0137968	0.0454025		37415601	10.3389/fgene.2023.1191264	Gedik et all Front Genet	BRAIN
NAGA	P17050	7631	TRANS	BIP_PGC3_noukb	UKBB-PPP_Specific	NA,-		0.0679391	0.0679391	UKBB_PPP	UKBB_PPP	0.286877	462.733	SCZ	NAGA	Proteiome	BRAIN	SMR	BrainMeta	SMR	0.0663391	0.0119891	3.14e-08		37415601	10.3389/fgene.2023.1191264	Gedik et all Front Genet	BRAIN
NAGA	P17050	7631	TRANS	BIP_PGC3_noukb	UKBB-PPP_Specific	NA,-		0.0679391	0.0679391	UKBB_PPP	UKBB_PPP	0.286877	462.733	MDD	NAGA	Proteiome	BLOOD	SMR	eQTLGen	SMR	0	0.0185067	1		37415601	10.3389/fgene.2023.1191264	Gedik et all Front Genet	BLOOD
NAGA	P17050	7631	TRANS	BIP_PGC3_noukb	UKBB-PPP_Specific	NA,-		0.0679391	0.0679391	UKBB_PPP	UKBB_PPP	0.286877	462.733	BIP	NAGA	Proteiome	BLOOD	SMR	eQTLGen	SMR	0.0684092	0.0402995	0.0895986		37415601	10.3389/fgene.2023.1191264	Gedik et all Front Genet	BLOOD
NAGA	P17050	7631	TRANS	BIP_PGC3_noukb	UKBB-PPP_Specific	NA,-		0.0679391	0.0679391	UKBB_PPP	UKBB_PPP	0.286877	462.733	MDD	NAGA	Proteiome	BRAIN	SMR	Wingo et al., 2022, in 722 samples	SMR	0.00304569	0.0145579	0.834282		37415601	10.3389/fgene.2023.1191264	Gedik et all Front Genet	BRAIN
NAGA	P17050	7631	TRANS	BIP_PGC3_noukb	UKBB-PPP_Specific	NA,-		0.0679391	0.0679391	UKBB_PPP	UKBB_PPP	0.286877	462.733	BIP	NAGA	Proteiome	BRAIN	SMR	Wingo et al., 2022, in 722 samples	SMR	0.0659853	0.0328002	0.0442477		37415601	10.3389/fgene.2023.1191264	Gedik et all Front Genet	BRAIN
NAGA	P17050	7631	TRANS	BIP_PGC3_noukb	UKBB-PPP_Specific	NA,-		0.0679391	0.0679391	UKBB_PPP	UKBB_PPP	0.286877	462.733	SCZ	NAGA	Proteiome	BRAIN	SMR	Wingo et al., 2022, in 722 samples	SMR	0.146702	0.0334464	1.15e-05		37415601	10.3389/fgene.2023.1191264	Gedik et all Front Genet	BRAIN
NAGA	P17050	7631	TRANS	BIP_PGC3_noukb	UKBB-PPP_Specific	NA,-		0.0679391	0.0679391	UKBB_PPP	UKBB_PPP	0.286877	462.733	CommonMind+GTEx+BrainSeq	NAGA	Transcriptome	DLPFC	TWAS	SCZ		5.1566		2.51e-07		37092861	10.1017/S0033291723000417	Zhang et al Psychol Med	BRAIN
NAGA	P17050	7631	TRANS	BIP_PGC3_noukb	UKBB-PPP_Specific	NA,-		0.0679391	0.0679391	UKBB_PPP	UKBB_PPP	0.286877	462.733	CommonMind+GTEx+BrainSeq	NAGA	Transcriptome	DLPFC	TWAS	SCZ		5.5241		3.31e-08		37092861	10.1017/S0033291723000417	Zhang et al Psychol Med	BRAIN
NAGA	P17050	7631	TRANS	BIP_PGC3_noukb	UKBB-PPP_Specific	NA,-		0.0679391	0.0679391	UKBB_PPP	UKBB_PPP	0.286877	462.733	SCZ	NAGA	Transcriptome	TW_BRAIN_CEREBELLAR_HEMISPHERE	TWAS	TW_Brain_Cerebellar_Hemisphere		0.0632969		1.47291e-07		31086352	10.1038/s41588-019-0409-8	R_Gamazon et al Nat Genet	BRAIN
NAGA	P17050	7631	TRANS	BIP_PGC3_noukb	UKBB-PPP_Specific	NA,-		0.0679391	0.0679391	UKBB_PPP	UKBB_PPP	0.286877	462.733	SCZ	NAGA	Transcriptome	TW_ADRENAL_GLAND	TWAS	TW_Adrenal_Gland		0.0785719		1.01874e-09		31086352	10.1038/s41588-019-0409-8	R_Gamazon et al Nat Genet	BRAIN
NAGA	P17050	7631	TRANS	BIP_PGC3_noukb	UKBB-PPP_Specific	NA,-		0.0679391	0.0679391	UKBB_PPP	UKBB_PPP	0.286877	462.733	SCZ	NAGA	Transcriptome	TW_BRAIN_CEREBELLUM	TWAS	TW_Brain_Cerebellum		0.0860429		9.00167e-10		31086352	10.1038/s41588-019-0409-8	R_Gamazon et al Nat Genet	BRAIN
NAGA	P17050	7631	TRANS	BIP_PGC3_noukb	UKBB-PPP_Specific	NA,-		0.0679391	0.0679391	UKBB_PPP	UKBB_PPP	0.286877	462.733	SCZ	NAGA	Transcriptome	TW_BRAIN_HIPPOCAMPUS	TWAS	TW_Brain_Hippocampus		0.11482		2.94425e-10		31086352	10.1038/s41588-019-0409-8	R_Gamazon et al Nat Genet	BRAIN
NAGA	P17050	7631	TRANS	BIP_PGC3_noukb	UKBB-PPP_Specific	NA,-		0.0679391	0.0679391	UKBB_PPP	UKBB_PPP	0.286877	462.733	SCZ	NAGA	Transcriptome	TW_BRAIN_HYPOTHALAMUS	TWAS	TW_Brain_Hypothalamus		0.126962		1.64436e-08		31086352	10.1038/s41588-019-0409-8	R_Gamazon et al Nat Genet	BRAIN
NAGA	P17050	7631	TRANS	BIP_PGC3_noukb	UKBB-PPP_Specific	NA,-		0.0679391	0.0679391	UKBB_PPP	UKBB_PPP	0.286877	462.733	SCZ	NAGA	Transcriptome	TW_BRAIN_NUCLEUS_ACCUMBENS_BASAL_GANGLIA	TWAS	TW_Brain_Nucleus_accumbens_basal_ganglia		0.155324		8.50855e-11		31086352	10.1038/s41588-019-0409-8	R_Gamazon et al Nat Genet	BRAIN
NAGA	P17050	7631	TRANS	BIP_PGC3_noukb	UKBB-PPP_Specific	NA,-		0.0679391	0.0679391	UKBB_PPP	UKBB_PPP	0.286877	462.733	SCZ	NAGA	Transcriptome	TW_BRAIN_FRONTAL_CORTEX_BA9	TWAS	TW_Brain_Frontal_Cortex_BA9		0.177777		5.69811e-11		31086352	10.1038/s41588-019-0409-8	R_Gamazon et al Nat Genet	BRAIN
NAGA	P17050	7631	TRANS	BIP_PGC3_noukb	UKBB-PPP_Specific	NA,-		0.0679391	0.0679391	UKBB_PPP	UKBB_PPP	0.286877	462.733	SCZ	NAGA	Transcriptome	TW_BRAIN_PUTAMEN_BASAL_GANGLIA	TWAS	TW_Brain_Putamen_basal_ganglia		0.183568		5.63617e-15		31086352	10.1038/s41588-019-0409-8	R_Gamazon et al Nat Genet	BRAIN
NAGA	P17050	7631	TRANS	BIP_PGC3_noukb	UKBB-PPP_Specific	NA,-		0.0679391	0.0679391	UKBB_PPP	UKBB_PPP	0.286877	462.733	SCZ	NAGA	Transcriptome	TW_BRAIN_CORTEX	TWAS	TW_Brain_Cortex		0.195255		5.81022e-12		31086352	10.1038/s41588-019-0409-8	R_Gamazon et al Nat Genet	BRAIN
NAGA	P17050	7631	TRANS	BIP_PGC3_noukb	UKBB-PPP_Specific	NA,-		0.0679391	0.0679391	UKBB_PPP	UKBB_PPP	0.286877	462.733	SCZ	NAGA	Transcriptome	DLPFC_NEWMETAX.CSV_3	TWAS	DLPFC_newMetax.csv_3		0.240426		5.17e-12		31086352	10.1038/s41588-019-0409-8	R_Gamazon et al Nat Genet	BRAIN
NAGA	P17050	7631	TRANS	BIP_PGC3_noukb	UKBB-PPP_Specific	NA,-		0.0679391	0.0679391	UKBB_PPP	UKBB_PPP	0.286877	462.733	SCZ	NAGA	Transcriptome	TW_COLON_TRANSVERSE	TWAS	TW_Colon_Transverse		0.27254		5.57371e-09		31086352	10.1038/s41588-019-0409-8	R_Gamazon et al Nat Genet	TW_COLON_TRANSVERSE
NAGA	P17050	7631	TRANS	BIP_PGC3_noukb	UKBB-PPP_Specific	NA,-		0.0679391	0.0679391	UKBB_PPP	UKBB_PPP	0.286877	462.733	SCZ	NAGA	Transcriptome	TW_BRAIN_CAUDATE_BASAL_GANGLIA	TWAS	TW_Brain_Caudate_basal_ganglia		1.42204		2.77994e-08		31086352	10.1038/s41588-019-0409-8	R_Gamazon et al Nat Genet	BRAIN
NAGA	P17050	7631	TRANS	BIP_PGC3_noukb	UKBB-PPP_Specific	NA,-		0.0679391	0.0679391	UKBB_PPP	UKBB_PPP	0.286877	462.733	SCZ	NAGA	Transcriptome	BRAIN_DLPFC	TWAS	CMC	FUSION	7.19		6.33e-13		31691811	10.1093/hmg/ddz253	Hall et al Hum Mol Genet	BRAIN
NAGA	P17050	7631	TRANS	BIP_PGC3_noukb	UKBB-PPP_Specific	NA,-		0.0679391	0.0679391	UKBB_PPP	UKBB_PPP	0.286877	462.733	SCZ.Clozuk.2018	NAGA	Transcriptome	BRAIN	TWAS	PsychENCODE	FUSION	6.60394		4e-11		30545856	10.1126/science.aat8127	Gandal et all science	BRAIN
NAGA	P17050	7631	TRANS	BIP_PGC3_noukb	UKBB-PPP_Specific	NA,-		0.0679391	0.0679391	UKBB_PPP	UKBB_PPP	0.286877	462.733	BD.PGC.ruderferCell2018	NAGA	Transcriptome	BRAIN	TWAS	PsychENCODE	FUSION	2.36543		0.018009		30545856	10.1126/science.aat8127	Gandal et all science	BRAIN
NAGA	P17050	7631	TRANS	BIP_PGC3_noukb	UKBB-PPP_Specific	NA,-		0.0679391	0.0679391	UKBB_PPP	UKBB_PPP	0.286877	462.733	SCZ_PGC2+CLOZUK	NAGA	Transcriptome	DLPFC	TWAS	Collado-Torres	FUSION	7.82998		4.88e-15		31174959	10.1016/j.neuron.2019.05.013	ColladoTorres_neuron_twas etal. Neuron	BRAIN
NAGA	P17050	7631	TRANS	BIP_PGC3_noukb	UKBB-PPP_Specific	NA,-		0.0679391	0.0679391	UKBB_PPP	UKBB_PPP	0.286877	462.733	SCZ_PGC2+CLOZUK	NAGA	Transcriptome	DLPFC	TWAS	Collado-Torres	FUSION	7.80192		6.1e-15		31174959	10.1016/j.neuron.2019.05.013	ColladoTorres_neuron_twas etal. Neuron	BRAIN
NAGA	P17050	7631	TRANS	BIP_PGC3_noukb	UKBB-PPP_Specific	NA,-		0.0679391	0.0679391	UKBB_PPP	UKBB_PPP	0.286877	462.733	SCZ_PGC2+CLOZUK	NAGA	Transcriptome	DLPFC	TWAS	Collado-Torres	FUSION	7.1708		7.46e-13		31174959	10.1016/j.neuron.2019.05.013	ColladoTorres_neuron_twas etal. Neuron	BRAIN
NAGA	P17050	7631	TRANS	BIP_PGC3_noukb	UKBB-PPP_Specific	NA,-		0.0679391	0.0679391	UKBB_PPP	UKBB_PPP	0.286877	462.733	SCZ_PGC2+CLOZUK	NAGA	Transcriptome	DLPFC	TWAS	Collado-Torres	FUSION	7.05924		1.67e-12		31174959	10.1016/j.neuron.2019.05.013	ColladoTorres_neuron_twas etal. Neuron	BRAIN
NAGA	P17050	7631	TRANS	BIP_PGC3_noukb	UKBB-PPP_Specific	NA,-		0.0679391	0.0679391	UKBB_PPP	UKBB_PPP	0.286877	462.733	SCZ_PGC2+CLOZUK	NAGA	Transcriptome	DLPFC	TWAS	Collado-Torres	FUSION	6.8106		9.72e-12		31174959	10.1016/j.neuron.2019.05.013	ColladoTorres_neuron_twas etal. Neuron	BRAIN
NAGA	P17050	7631	TRANS	BIP_PGC3_noukb	UKBB-PPP_Specific	NA,-		0.0679391	0.0679391	UKBB_PPP	UKBB_PPP	0.286877	462.733	SCZ_PGC2+CLOZUK	NAGA	Transcriptome	DLPFC	TWAS	Collado-Torres	FUSION	5.21233		1.86e-07		31174959	10.1016/j.neuron.2019.05.013	ColladoTorres_neuron_twas etal. Neuron	BRAIN
NAGA	P17050	7631	TRANS	BIP_PGC3_noukb	UKBB-PPP_Specific	NA,-		0.0679391	0.0679391	UKBB_PPP	UKBB_PPP	0.286877	462.733	SCZ_PGC2+CLOZUK	NAGA	Transcriptome	HIPPO	TWAS	Collado-Torres	FUSION	7.66243		1.82e-14		31174959	10.1016/j.neuron.2019.05.013	ColladoTorres_neuron_twas etal. Neuron	BRAIN
NAGA	P17050	7631	TRANS	BIP_PGC3_noukb	UKBB-PPP_Specific	NA,-		0.0679391	0.0679391	UKBB_PPP	UKBB_PPP	0.286877	462.733	SCZ_PGC2+CLOZUK	NAGA	Transcriptome	HIPPO	TWAS	Collado-Torres	FUSION	7.5978		3.01e-14		31174959	10.1016/j.neuron.2019.05.013	ColladoTorres_neuron_twas etal. Neuron	BRAIN
NAGA	P17050	7631	TRANS	BIP_PGC3_noukb	UKBB-PPP_Specific	NA,-		0.0679391	0.0679391	UKBB_PPP	UKBB_PPP	0.286877	462.733	SCZ_PGC2+CLOZUK	NAGA	Transcriptome	HIPPO	TWAS	Collado-Torres	FUSION	7.21		5.6e-13		31174959	10.1016/j.neuron.2019.05.013	ColladoTorres_neuron_twas etal. Neuron	BRAIN
NAGA	P17050	7631	TRANS	BIP_PGC3_noukb	UKBB-PPP_Specific	NA,-		0.0679391	0.0679391	UKBB_PPP	UKBB_PPP	0.286877	462.733	SCZ_PGC2+CLOZUK	NAGA	Transcriptome	HIPPO	TWAS	Collado-Torres	FUSION	6.71194		1.92e-11		31174959	10.1016/j.neuron.2019.05.013	ColladoTorres_neuron_twas etal. Neuron	BRAIN
NAGA	P17050	7631	TRANS	BIP_PGC3_noukb	UKBB-PPP_Specific	NA,-		0.0679391	0.0679391	UKBB_PPP	UKBB_PPP	0.286877	462.733	SCZ_PGC2+CLOZUK	NAGA	Transcriptome	HIPPO	TWAS	Collado-Torres	FUSION	6.70976		1.95e-11		31174959	10.1016/j.neuron.2019.05.013	ColladoTorres_neuron_twas etal. Neuron	BRAIN
NAGA	P17050	7631	TRANS	BIP_PGC3_noukb	UKBB-PPP_Specific	NA,-		0.0679391	0.0679391	UKBB_PPP	UKBB_PPP	0.286877	462.733	SCZ_PGC2	NAGA	Transcriptome	DLPFC	TWAS	Collado-Torres	FUSION	6.10592		1.02e-09		31174959	10.1016/j.neuron.2019.05.013	ColladoTorres_neuron_twas etal. Neuron	BRAIN
NAGA	P17050	7631	TRANS	BIP_PGC3_noukb	UKBB-PPP_Specific	NA,-		0.0679391	0.0679391	UKBB_PPP	UKBB_PPP	0.286877	462.733	SCZ_PGC2	NAGA	Transcriptome	DLPFC	TWAS	Collado-Torres	FUSION	6.08433		1.17e-09		31174959	10.1016/j.neuron.2019.05.013	ColladoTorres_neuron_twas etal. Neuron	BRAIN
NAGA	P17050	7631	TRANS	BIP_PGC3_noukb	UKBB-PPP_Specific	NA,-		0.0679391	0.0679391	UKBB_PPP	UKBB_PPP	0.286877	462.733	SCZ_PGC2	NAGA	Transcriptome	DLPFC	TWAS	Collado-Torres	FUSION	5.9474		2.72e-09		31174959	10.1016/j.neuron.2019.05.013	ColladoTorres_neuron_twas etal. Neuron	BRAIN
NAGA	P17050	7631	TRANS	BIP_PGC3_noukb	UKBB-PPP_Specific	NA,-		0.0679391	0.0679391	UKBB_PPP	UKBB_PPP	0.286877	462.733	SCZ_PGC2	NAGA	Transcriptome	DLPFC	TWAS	Collado-Torres	FUSION	5.86671		4.45e-09		31174959	10.1016/j.neuron.2019.05.013	ColladoTorres_neuron_twas etal. Neuron	BRAIN
NAGA	P17050	7631	TRANS	BIP_PGC3_noukb	UKBB-PPP_Specific	NA,-		0.0679391	0.0679391	UKBB_PPP	UKBB_PPP	0.286877	462.733	SCZ_PGC2	NAGA	Transcriptome	DLPFC	TWAS	Collado-Torres	FUSION	5.8358		5.35e-09		31174959	10.1016/j.neuron.2019.05.013	ColladoTorres_neuron_twas etal. Neuron	BRAIN
NAGA	P17050	7631	TRANS	BIP_PGC3_noukb	UKBB-PPP_Specific	NA,-		0.0679391	0.0679391	UKBB_PPP	UKBB_PPP	0.286877	462.733	SCZ_PGC2	NAGA	Transcriptome	DLPFC	TWAS	Collado-Torres	FUSION	4.75084		2.03e-06		31174959	10.1016/j.neuron.2019.05.013	ColladoTorres_neuron_twas etal. Neuron	BRAIN
NAGA	P17050	7631	TRANS	BIP_PGC3_noukb	UKBB-PPP_Specific	NA,-		0.0679391	0.0679391	UKBB_PPP	UKBB_PPP	0.286877	462.733	SCZ_PGC2	NAGA	Transcriptome	HIPPO	TWAS	Collado-Torres	FUSION	6.012		1.83e-09		31174959	10.1016/j.neuron.2019.05.013	ColladoTorres_neuron_twas etal. Neuron	BRAIN
NAGA	P17050	7631	TRANS	BIP_PGC3_noukb	UKBB-PPP_Specific	NA,-		0.0679391	0.0679391	UKBB_PPP	UKBB_PPP	0.286877	462.733	SCZ_PGC2	NAGA	Transcriptome	HIPPO	TWAS	Collado-Torres	FUSION	5.94605		2.75e-09		31174959	10.1016/j.neuron.2019.05.013	ColladoTorres_neuron_twas etal. Neuron	BRAIN
NAGA	P17050	7631	TRANS	BIP_PGC3_noukb	UKBB-PPP_Specific	NA,-		0.0679391	0.0679391	UKBB_PPP	UKBB_PPP	0.286877	462.733	SCZ_PGC2	NAGA	Transcriptome	HIPPO	TWAS	Collado-Torres	FUSION	5.8755		4.22e-09		31174959	10.1016/j.neuron.2019.05.013	ColladoTorres_neuron_twas etal. Neuron	BRAIN
NAGA	P17050	7631	TRANS	BIP_PGC3_noukb	UKBB-PPP_Specific	NA,-		0.0679391	0.0679391	UKBB_PPP	UKBB_PPP	0.286877	462.733	SCZ_PGC2	NAGA	Transcriptome	HIPPO	TWAS	Collado-Torres	FUSION	5.1305		2.89e-07		31174959	10.1016/j.neuron.2019.05.013	ColladoTorres_neuron_twas etal. Neuron	BRAIN
NAGA	P17050	7631	TRANS	BIP_PGC3_noukb	UKBB-PPP_Specific	NA,-		0.0679391	0.0679391	UKBB_PPP	UKBB_PPP	0.286877	462.733	SCZ_PGC2	NAGA	Transcriptome	HIPPO	TWAS	Collado-Torres	FUSION	5.11655		3.11e-07		31174959	10.1016/j.neuron.2019.05.013	ColladoTorres_neuron_twas etal. Neuron	BRAIN
NAGA	P17050	7631	TRANS	BIP_PGC3_noukb	UKBB-PPP_Specific	NA,-		0.0679391	0.0679391	UKBB_PPP	UKBB_PPP	0.286877	462.733	SCZ_PGC2	NAGA	Transcriptome	BRAIN_CORTEX	TWAS	gtex	FOCUS	6.19				32425817	10.3389/fpsyt.2020.00256	Liut all Front Psychiatry	BRAIN
NAGA	P17050	7631	TRANS	BIP_PGC3_noukb	UKBB-PPP_Specific	NA,-		0.0679391	0.0679391	UKBB_PPP	UKBB_PPP	0.286877	462.733	SCZ_PGC2	NAGA	Transcriptome	BRAIN_PUTAMEN_BASAL_GANGLIA	TWAS	gtex	FOCUS	6.04				32425817	10.3389/fpsyt.2020.00256	Liut all Front Psychiatry	BRAIN
NAGA	P17050	7631	TRANS	BIP_PGC3_noukb	UKBB-PPP_Specific	NA,-		0.0679391	0.0679391	UKBB_PPP	UKBB_PPP	0.286877	462.733	SCZ_PGC2	NAGA	Transcriptome		TWAS		UTMOST					32425817	10.3389/fpsyt.2020.00256	Liu all Front Psychiatry
NAGA	P17050	7631	TRANS	BIP_PGC3_noukb	UKBB-PPP_Specific	NA,-		0.0679391	0.0679391	UKBB_PPP	UKBB_PPP	0.286877	462.733	SCZ_PGC2	NAGA	Transcriptome	DLPFC	TWAS	CMC		5.89684		3.70529e-09		29632383	10.1038/s41588-018-0092-1	Gusev eet all Nat Genet	BRAIN
NAGA	P17050	7631	TRANS	BIP_PGC3_noukb	UKBB-PPP_Specific	NA,-		0.0679391	0.0679391	UKBB_PPP	UKBB_PPP	0.286877	462.733	SCZ_PGC2_ChinesEASMeta	NAGA	Transcriptome	DLPFC	TWAS	CMC	FUSION	4.8981		9.68e-07		34380480	10.1186/s12916-021-02039-9	Liu et all BMC Med	BRAIN
NAGA	P17050	7631	TRANS	BIP_PGC3_noukb	UKBB-PPP_Specific	NA,-		0.0679391	0.0679391	UKBB_PPP	UKBB_PPP	0.286877	462.733	SCZ2	NAGA	Transcriptome		TWAS	CMC	aSPU			1e-07		29411426	10.1002/gepi.22110	Wu et all Genet Epidemiol
NAGA	P17050	7631	TRANS	BIP_PGC3_noukb	UKBB-PPP_Specific	NA,-		0.0679391	0.0679391	UKBB_PPP	UKBB_PPP	0.286877	462.733	SCZ2	NAGA	Transcriptome		TWAS	CMC	TWAS			3.53943e-09		29411426	10.1002/gepi.22110	Wu et all Genet Epidemiol
NAGA	P17050	7631	TRANS	BIP_PGC3_noukb	UKBB-PPP_Specific	NA,-		0.0679391	0.0679391	UKBB_PPP	UKBB_PPP	0.286877	462.733	SCZ2	NAGA	Transcriptome		TWAS	CMC	SSU			2.92942e-10		29411426	10.1002/gepi.22110	Wu et all Genet Epidemiol
NAGA	P17050	7631	TRANS	BIP_PGC3_noukb	UKBB-PPP_Specific	NA,-		0.0679391	0.0679391	UKBB_PPP	UKBB_PPP	0.286877	462.733	Schizophrenia	NAGA	Proteiome	BRAIN DPFC+FRONTAL CORTEX	TWAS	ROS/MAP+Banner+MSBB	FUSION	5.2062		1.93e-07		35882878	10.1038/s41467-022-31873-5	Wingo et all Nat Commun	BRAIN
NAGA	P17050	7631	TRANS	BIP_PGC3_noukb	UKBB-PPP_Specific	NA,-		0.0679391	0.0679391	UKBB_PPP	UKBB_PPP	0.286877	462.733	Schizophrenia	NAGA	Transcriptome	BRAIN DPFC	TWAS	783 donors of European ancestry	FUSION	5.096		3.47e-07		35882878	10.1038/s41467-022-31873-5	Wingo et all Nat Commun	BRAIN
NAGA	P17050	7631	TRANS	BIP_PGC3_noukb	UKBB-PPP_Specific	NA,-		0.0679391	0.0679391	UKBB_PPP	UKBB_PPP	0.286877	462.733	CLOZUK+PGC SCZ	NAGA	Transcriptome	BRAIN CORTEX	TWAS	GTEx	FUSION	6.93484		4.07e-12		31626773	0.1016/j.cell.2019.09.021	Walker et all Cell	BRAIN
NAGA	P17050	7631	TRANS	BIP_PGC3_noukb	UKBB-PPP_Specific	NA,-		0.0679391	0.0679391	UKBB_PPP	UKBB_PPP	0.286877	462.733	CLOZUK+PGC SCZ	NAGA	Transcriptome	BRAIN CORTEX	TWAS	CMC	FUSION	7.19366		6.31e-13		31626773	0.1016/j.cell.2019.09.021	Walker et all Cell	BRAIN
NAGA	P17050	7631	TRANS	BIP_PGC3_noukb	UKBB-PPP_Specific	NA,-		0.0679391	0.0679391	UKBB_PPP	UKBB_PPP	0.286877	462.733	CLOZUK+PGC SCZ	NAGA	Transcriptome	PRENATAL	TWAS	prenatal	FUSION	4.787		1.69e-06		31626773	0.1016/j.cell.2019.09.021	Walker et all Cell	PRENATAL
NAGA	P17050	7631	TRANS	BIP_PGC3_noukb	UKBB-PPP_Specific	NA,-		0.0679391	0.0679391	UKBB_PPP	UKBB_PPP	0.286877	462.733	Depression Howard et all	NAGA	Transcriptome	BRAIN DPFC	TWAS	dPFC of 152 participants of European descent	FUSION	0.3946		0.693		33846625	10.1038/s41593-021-00832-6	Wingo Nat Neurosci	BRAIN
NAGA	P17050	7631	TRANS	BIP_PGC3_noukb	UKBB-PPP_Specific	NA,-		0.0679391	0.0679391	UKBB_PPP	UKBB_PPP	0.286877	462.733	Depression Howard et all	NAGA	Proteiome	BRAIN	PWAS	ROS/MAP	FUSION	-0.0259		0.979		33846625	10.1038/s41593-021-00832-6	Wingo Nat Neurosci	BRAIN
NAGA	P17050	7631	TRANS	BIP_PGC3_noukb	UKBB-PPP_Specific	NA,-		0.0679391	0.0679391	UKBB_PPP	UKBB_PPP	0.286877	462.733	CLOZUK+PGC SCZ	NAGA	Transcriptome	BRAIN CORTEX	COLOC	GTEx	COLOC				0.664	31626773	0.1016/j.cell.2019.09.021	Walker et all Cell	BRAIN
NAGA	P17050	7631	TRANS	BIP_PGC3_noukb	UKBB-PPP_Specific	NA,-		0.0679391	0.0679391	UKBB_PPP	UKBB_PPP	0.286877	462.733	CLOZUK+PGC SCZ	NAGA	Transcriptome	BRAIN CORTEX	COLOC	CMC	COLOC				0.319	31626773	0.1016/j.cell.2019.09.021	Walker et all Cell	BRAIN
NAGA	P17050	7631	TRANS	BIP_PGC3_noukb	UKBB-PPP_Specific	NA,-		0.0679391	0.0679391	UKBB_PPP	UKBB_PPP	0.286877	462.733	CLOZUK+PGC SCZ	NAGA	Transcriptome	PRENATAL	COLOC	prenatal	COLOC				0.343	31626773	0.1016/j.cell.2019.09.021	Walker et all Cell	PRENATAL
NAGA	P17050	7631	TRANS	BIP_PGC3_noukb	UKBB-PPP_Specific	NA,-		0.0679391	0.0679391	UKBB_PPP	UKBB_PPP	0.286877	462.733	cognitive function	NAGA	Transcriptome	CORTEX	COLOC	MetaBrain	coloc				0.0157417	36823318	10.1038/s41588-023-01300-6	Klein et all Nat Genet	BRAIN
NAGA	P17050	7631	TRANS	BIP_PGC3_noukb	UKBB-PPP_Specific	NA,-		0.0679391	0.0679391	UKBB_PPP	UKBB_PPP	0.286877	462.733	schizophrenia	NAGA	Transcriptome	CORTEX	COLOC	MetaBrain	coloc				0.27126	36823318	10.1038/s41588-023-01300-6	Klein et all Nat Genet	BRAIN
NAGA	P17050	7631	TRANS	BIP_PGC3_noukb	UKBB-PPP_Specific	NA,-		0.0679391	0.0679391	UKBB_PPP	UKBB_PPP	0.286877	462.733	Years of schooling	NAGA	Transcriptome	CORTEX	COLOC	MetaBrain	coloc				0.324554	36823318	10.1038/s41588-023-01300-6	Klein et all Nat Genet	BRAIN
NAGA	P17050	7631	TRANS	BIP_PGC3_noukb	UKBB-PPP_Specific	NA,-		0.0679391	0.0679391	UKBB_PPP	UKBB_PPP	0.286877	462.733	Schizophrenia	NAGA	Transcriptome	DLPFC	TWAS	CMC	FUSION			2.51e-07		37092861	10.1017/S0033291723000417	Zhang C et al	Brain
NAGA	P17050	7631	TRANS	BIP_PGC3_noukb	UKBB-PPP_Specific	NA,-		0.0679391	0.0679391	UKBB_PPP	UKBB_PPP	0.286877	462.733	Schizophrenia	NAGA	Transcriptome	DLPFC	TWAS	BrainSeq2	FUSION			3.31e-08		37092861	10.1017/S0033291723000417	Zhang C et al	Brain
NAGA	P17050	7631	TRANS	BIP_PGC3_noukb	UKBB-PPP_Specific	NA,-		0.0679391	0.0679391	UKBB_PPP	UKBB_PPP	0.286877	462.733	SCZ	NAGA	Transcriptome	Brain_Frontal_Cortex_BA9	TWAS	GteX	FUSION			1.64e-09		34416157	10.1016/j.ajhg.2021.07.011	Ayg√ºn N et al	Brain
NAGA	P17050	7631	TRANS	BIP_PGC3_noukb	UKBB-PPP_Specific	NA,-		0.0679391	0.0679391	UKBB_PPP	UKBB_PPP	0.286877	462.733	Schizophrenia	NAGA	Transcriptome	CMC Brain, DLPFC	SMR	CMC Brain, DLPFC	SMR	0.516077	0.110859	3.23595e-06		28552197	10.1016/j.ajhg.2017.04.016	Hauberg ME et al	Multitissue
NAGA	P17050	7631	TRANS	BIP_PGC3_noukb	UKBB-PPP_Specific	NA,-		0.0679391	0.0679391	UKBB_PPP	UKBB_PPP	0.286877	462.733	Schizophrenia	NAGA	Transcriptome	GTEx Thyroid	SMR	GTEx Thyroid	SMR	0.153747	0.038908	7.76433e-05		28552197	10.1016/j.ajhg.2017.04.016	Hauberg ME et al	Multitissue
NAGA	P17050	7631	TRANS	BIP_PGC3_noukb	UKBB-PPP_Specific	NA,-		0.0679391	0.0679391	UKBB_PPP	UKBB_PPP	0.286877	462.733	Schizophrenia	NAGA	Transcriptome	STARNET Artery, aortic root (AS)	SMR	STARNET Artery, aortic root (AS)	SMR	0.10906	0.023581	3.74694e-06		28552197	10.1016/j.ajhg.2017.04.016	Hauberg ME et al	Multitissue
NAGA	P17050	7631	TRANS	BIP_PGC3_noukb	UKBB-PPP_Specific	NA,-		0.0679391	0.0679391	UKBB_PPP	UKBB_PPP	0.286877	462.733	Schizophrenia	NAGA	Transcriptome	STARNET Artery, ITA (no AS)	SMR	STARNET Artery, ITA (no AS)	SMR	0.113682	0.02539	7.55571e-06		28552197	10.1016/j.ajhg.2017.04.016	Hauberg ME et al	Multitissue
NAGA	P17050	7631	TRANS	BIP_PGC3_noukb	UKBB-PPP_Specific	NA,-		0.0679391	0.0679391	UKBB_PPP	UKBB_PPP	0.286877	462.733	Schizophrenia	NAGA	Transcriptome	STARNET Blood	SMR	STARNET Blood	SMR	0.117784	0.024087	1.0084e-06		28552197	10.1016/j.ajhg.2017.04.016	Hauberg ME et al	Multitissue
NAGA	P17050	7631	TRANS	BIP_PGC3_noukb	UKBB-PPP_Specific	NA,-		0.0679391	0.0679391	UKBB_PPP	UKBB_PPP	0.286877	462.733	Schizophrenia	NAGA	Transcriptome	STARNET Fat, subcutaneous	SMR	STARNET Fat, subcutaneous	SMR	0.081001	0.018603	1.33588e-05		28552197	10.1016/j.ajhg.2017.04.016	Hauberg ME et al	Multitissue
NAGA	P17050	7631	TRANS	BIP_PGC3_noukb	UKBB-PPP_Specific	NA,-		0.0679391	0.0679391	UKBB_PPP	UKBB_PPP	0.286877	462.733	Schizophrenia	NAGA	Transcriptome	GTEX_Thyroid	TWAS	GTEX_Thyroid	GCTA			2.75003e-09		28238358	10.1016/j.ajhg.2017.01.031	Mancuso N	Multitissue
NAGA	P17050	7631	TRANS	BIP_PGC3_noukb	UKBB-PPP_Specific	NA,-		0.0679391	0.0679391	UKBB_PPP	UKBB_PPP	0.286877	462.733	Schizophrenia	NAGA	Transcriptome	CMC	TWAS	CMC	GCTA			9.20936e-09		28238358	10.1016/j.ajhg.2017.01.031	Mancuso N	Multitissue
NAGA	P17050	7631	TRANS	BIP_PGC3_noukb	UKBB-PPP_Specific	NA,-		0.0679391	0.0679391	UKBB_PPP	UKBB_PPP	0.286877	462.733	SCZ	NAGA	Transcriptome	blood	MR	eQTLGen	TwoSampleMR	0.219682	0.0341971	1.32736e-10		37418754	10.1093/schbul/sbad100	Li X	blood
NAGA	P17050	7631	TRANS	BIP_PGC3_noukb	UKBB-PPP_Specific	NA,-		0.0679391	0.0679391	UKBB_PPP	UKBB_PPP	0.286877	462.733	SCZ	NAGA	Proteome	dorsolateral prefrontal cortex	TWAS, Coloc	Banner	Fusion, Coloc-R			3.96e-06	0.546	34454697	10.1016/j.biopsych.2021.06.022	Liu J	Brain
NAGA	P17050	7631	TRANS	BIP_PGC3_noukb	UKBB-PPP_Specific	NA,-		0.0679391	0.0679391	UKBB_PPP	UKBB_PPP	0.286877	462.733	SCZ	NAGA	Transcriptome	Brain	TWAS, Coloc	PsychENCODE	Fusion, Coloc-R			2.28e-06	0.933	34454697	10.1016/j.biopsych.2021.06.022	Liu J	Brain
NAGA	P17050	7631	TRANS	BIP_PGC3_noukb	UKBB-PPP_Specific	NA,-		0.0679391	0.0679391	UKBB_PPP	UKBB_PPP	0.286877	462.733	Schizophrenia	NAGA	Transcriptome	brain caudate nucleus	TWAS	Gtex	Fusion			1.7594e-11		36319771	10.1038/s41593-022-01182-7	Benjamin KJM	brain caudate nucleus
NAGA	P17050	7631	TRANS	BIP_PGC3_noukb	UKBB-PPP_Specific	NA,-		0.0679391	0.0679391	UKBB_PPP	UKBB_PPP	0.286877	462.733	Schizophrenia	NAGA	Transcriptome	brain caudate nucleus	SMR	Gtex	SMR	0.14813	0.0277062	8.97021e-08		36319771	10.1038/s41593-022-01182-7	Benjamin KJM	brain caudate nucleus
NAGA	P17050	7631	TRANS	Cognition_Meta	UKBB-PPP_Specific	NA,-		0.585925	0.585925	UKBB_PPP	UKBB_PPP	1.1703	3990.74	SCZ_PGC3	NAGA	Transcriptome	DLPFC	MR	CMC+GTEX	MendelianRandomization			0.00351934		35460606	10.1016/j.ajhg.2022.04.004	Jiang eet all Am J Hum Genet	BRAIN
NAGA	P17050	7631	TRANS	Cognition_Meta	UKBB-PPP_Specific	NA,-		0.585925	0.585925	UKBB_PPP	UKBB_PPP	1.1703	3990.74	SCZ_PGC3	NAGA	Transcriptome	DLPFC	MR	CMC+GTEX	MendelianRandomization			0.0820805		35460606	10.1016/j.ajhg.2022.04.004	Jiang eet all Am J Hum Genet	BRAIN
NAGA	P17050	7631	TRANS	Cognition_Meta	UKBB-PPP_Specific	NA,-		0.585925	0.585925	UKBB_PPP	UKBB_PPP	1.1703	3990.74	SCZ_PGC3	NAGA	Transcriptome	DLPFC	MR	CMC+GTEX	MendelianRandomization			0		35460606	10.1016/j.ajhg.2022.04.004	Jiang eet all Am J Hum Genet	BRAIN
NAGA	P17050	7631	TRANS	Cognition_Meta	UKBB-PPP_Specific	NA,-		0.585925	0.585925	UKBB_PPP	UKBB_PPP	1.1703	3990.74	SCZ_PGC3	NAGA	Transcriptome	DLPFC	MR	CMC+GTEX	EMIC			1.34859e-10		35460606	10.1016/j.ajhg.2022.04.004	Jiang eet all Am J Hum Genet	BRAIN
NAGA	P17050	7631	TRANS	Cognition_Meta	UKBB-PPP_Specific	NA,-		0.585925	0.585925	UKBB_PPP	UKBB_PPP	1.1703	3990.74	BIP_2019_Stahl_etall	NAGA	Transcriptome	DLPFC	MR	CMC+GTEX	MendelianRandomization			0.261014		35460606	10.1016/j.ajhg.2022.04.004	Jiang eet all Am J Hum Genet	BRAIN
NAGA	P17050	7631	TRANS	Cognition_Meta	UKBB-PPP_Specific	NA,-		0.585925	0.585925	UKBB_PPP	UKBB_PPP	1.1703	3990.74	BIP_2019_Stahl_etall	NAGA	Transcriptome	DLPFC	MR	CMC+GTEX	MendelianRandomization			0.284484		35460606	10.1016/j.ajhg.2022.04.004	Jiang eet all Am J Hum Genet	BRAIN
NAGA	P17050	7631	TRANS	Cognition_Meta	UKBB-PPP_Specific	NA,-		0.585925	0.585925	UKBB_PPP	UKBB_PPP	1.1703	3990.74	BIP_2019_Stahl_etall	NAGA	Transcriptome	DLPFC	MR	CMC+GTEX	MendelianRandomization			0.042272		35460606	10.1016/j.ajhg.2022.04.004	Jiang eet all Am J Hum Genet	BRAIN
NAGA	P17050	7631	TRANS	Cognition_Meta	UKBB-PPP_Specific	NA,-		0.585925	0.585925	UKBB_PPP	UKBB_PPP	1.1703	3990.74	BIP_2019_Stahl_etall	NAGA	Transcriptome	DLPFC	MR	CMC+GTEX	EMIC			0.0147558		35460606	10.1016/j.ajhg.2022.04.004	Jiang eet all Am J Hum Genet	BRAIN
NAGA	P17050	7631	TRANS	Cognition_Meta	UKBB-PPP_Specific	NA,-		0.585925	0.585925	UKBB_PPP	UKBB_PPP	1.1703	3990.74	Deepression_Wray_tall	NAGA	Transcriptome	BRAIN DLPFC	MR	PsychENCODE	TwoSampleMR	0	0.01	0.605		35296807	10.1038/s41380-022-01507-9	Deng et all Mol Psychiatry	BRAIN
NAGA	P17050	7631	TRANS	Cognition_Meta	UKBB-PPP_Specific	NA,-		0.585925	0.585925	UKBB_PPP	UKBB_PPP	1.1703	3990.74	cognitive function	NAGA	Proteiome	CORTEX	MR	MetaBrain	TwoSampleMR	-0.0209586	0.00399895	1.59699e-07		36823318	10.1038/s41588-023-01300-6	Klein et all Nat Genet	BRAIN
NAGA	P17050	7631	TRANS	Cognition_Meta	UKBB-PPP_Specific	NA,-		0.585925	0.585925	UKBB_PPP	UKBB_PPP	1.1703	3990.74	schizophrenia	NAGA	Proteiome	CORTEX	MR	MetaBrain	TwoSampleMR	0.0733467	0.0157679	3.29287e-06		36823318	10.1038/s41588-023-01300-6	Klein et all Nat Genet	BRAIN
NAGA	P17050	7631	TRANS	Cognition_Meta	UKBB-PPP_Specific	NA,-		0.585925	0.585925	UKBB_PPP	UKBB_PPP	1.1703	3990.74	Years of schooling	NAGA	Proteiome	CORTEX	MR	MetaBrain	TwoSampleMR	-0.0100972	0.00245921	4.02774e-05		36823318	10.1038/s41588-023-01300-6	Klein et all Nat Genet	BRAIN
NAGA	P17050	7631	TRANS	Cognition_Meta	UKBB-PPP_Specific	NA,-		0.585925	0.585925	UKBB_PPP	UKBB_PPP	1.1703	3990.74	SCZ PGC wave3	NAGA	Transcriptome	GTEX DLPFC EQTL	JTI	GTEx	JTI	0.1		2.59e-12		34628600	10.1038/s41588-020-0706-2	Zhou et all Mol Neurobiol	BRAIN
NAGA	P17050	7631	TRANS	Cognition_Meta	UKBB-PPP_Specific	NA,-		0.585925	0.585925	UKBB_PPP	UKBB_PPP	1.1703	3990.74	SCZ PGC wave3	NAGA	Transcriptome	GTEX HIPPOCAMPUS	JTI	GTEx	JTI	0.1		1.05e-12		34628600	10.1038/s41588-020-0706-2	Zhou et all Mol Neurobiol	BRAIN
NAGA	P17050	7631	TRANS	Cognition_Meta	UKBB-PPP_Specific	NA,-		0.585925	0.585925	UKBB_PPP	UKBB_PPP	1.1703	3990.74	SCZ PGC wave3	NAGA	Transcriptome	GTEX CEREBELLUM	JTI	GTEx	JTI	0.06		1.58e-11		34628600	10.1038/s41588-020-0706-2	Zhou et all Mol Neurobiol	BRAIN
NAGA	P17050	7631	TRANS	Cognition_Meta	UKBB-PPP_Specific	NA,-		0.585925	0.585925	UKBB_PPP	UKBB_PPP	1.1703	3990.74	SCZ PGC wave3	NAGA	Transcriptome	PSYCHENCODE DLPFC	JTI	PsychENCODE	JTI	0.6		2.75e-11		34628600	10.1038/s41588-020-0706-2	Zhou et all Mol Neurobiol	BRAIN
NAGA	P17050	7631	TRANS	Cognition_Meta	UKBB-PPP_Specific	NA,-		0.585925	0.585925	UKBB_PPP	UKBB_PPP	1.1703	3990.74	SCZ_PGC3	NAGA	Transcriptome	DLPFC	SMR	CMC+GTEX	SMR	0.113929	0.0210723	6.42479e-08		35460606	10.1016/j.ajhg.2022.04.004	Jiang eet all Am J Hum Genet	BRAIN
NAGA	P17050	7631	TRANS	Cognition_Meta	UKBB-PPP_Specific	NA,-		0.585925	0.585925	UKBB_PPP	UKBB_PPP	1.1703	3990.74	SCZ_PGC3	NAGA	Transcriptome_Transcriptlvel	DLPFC	SMR	CMC+GTEX	SMR	0.11269	0.0207417	5.54048e-08		35460606	10.1016/j.ajhg.2022.04.004	Jiang eet all Am J Hum Genet	BRAIN
NAGA	P17050	7631	TRANS	Cognition_Meta	UKBB-PPP_Specific	NA,-		0.585925	0.585925	UKBB_PPP	UKBB_PPP	1.1703	3990.74	Schizophrenia	NAGA	Proteiome	BRAIN DPFC+FRONTAL CORTEX	SMR	ROS/MAP+Banner+MSBB	SMR	0.174605	0.0442527	7.95921e-05		35882878	10.1038/s41467-022-31873-5	Wingo et all Nat Commun	BRAIN
NAGA	P17050	7631	TRANS	Cognition_Meta	UKBB-PPP_Specific	NA,-		0.585925	0.585925	UKBB_PPP	UKBB_PPP	1.1703	3990.74	SCZ.Clozuk.2018	NAGA	Transcriptome	BRAIN	SMR	PsychENCODE	SMR	0.0941717	0.0168253	2.18e-08		30545856	10.1126/science.aat8127	Gandal et all science	BRAIN
NAGA	P17050	7631	TRANS	Cognition_Meta	UKBB-PPP_Specific	NA,-		0.585925	0.585925	UKBB_PPP	UKBB_PPP	1.1703	3990.74	BD.PGC.ruderferCell2018	NAGA	Transcriptome	BRAIN	SMR	PsychENCODE	SMR	0.0318536	0.0243911	0.191568		30545856	10.1126/science.aat8127	Gandal et all science	BRAIN
NAGA	P17050	7631	TRANS	Cognition_Meta	UKBB-PPP_Specific	NA,-		0.585925	0.585925	UKBB_PPP	UKBB_PPP	1.1703	3990.74	SCZ_PGC2	NAGA	Transcriptome	CEREBELLUM	SMR	GTEx V7	SMR	0.0721758	0.015765	4.68952e-06		32425817	10.3389/fpsyt.2020.00256	Liu all Front Psychiatry	BRAIN
NAGA	P17050	7631	TRANS	Cognition_Meta	UKBB-PPP_Specific	NA,-		0.585925	0.585925	UKBB_PPP	UKBB_PPP	1.1703	3990.74	SCZ_PGC2	NAGA	Transcriptome	BRAIN	SMR	Qi et al.	SMR	0.144323	0.030984	3.19312e-06		32425817	10.3389/fpsyt.2020.00256	Liu all Front Psychiatry	BRAIN
NAGA	P17050	7631	TRANS	Cognition_Meta	UKBB-PPP_Specific	NA,-		0.585925	0.585925	UKBB_PPP	UKBB_PPP	1.1703	3990.74	SCZ	NAGA	Proteiome	BLOOD	SMR	eQTLGen	SMR	0.218949	0.035004	3.98e-10		37415601	10.3389/fgene.2023.1191264	Gedik et all Front Genet	BLOOD
NAGA	P17050	7631	TRANS	Cognition_Meta	UKBB-PPP_Specific	NA,-		0.585925	0.585925	UKBB_PPP	UKBB_PPP	1.1703	3990.74	MDD	NAGA	Proteiome	BRAIN	SMR	BrainMeta	SMR	0.00147595	0.00634701	0.816117		37415601	10.3389/fgene.2023.1191264	Gedik et all Front Genet	BRAIN
NAGA	P17050	7631	TRANS	Cognition_Meta	UKBB-PPP_Specific	NA,-		0.585925	0.585925	UKBB_PPP	UKBB_PPP	1.1703	3990.74	BIP	NAGA	Proteiome	BRAIN	SMR	BrainMeta	SMR	0.0276061	0.0137968	0.0454025		37415601	10.3389/fgene.2023.1191264	Gedik et all Front Genet	BRAIN
NAGA	P17050	7631	TRANS	Cognition_Meta	UKBB-PPP_Specific	NA,-		0.585925	0.585925	UKBB_PPP	UKBB_PPP	1.1703	3990.74	SCZ	NAGA	Proteiome	BRAIN	SMR	BrainMeta	SMR	0.0663391	0.0119891	3.14e-08		37415601	10.3389/fgene.2023.1191264	Gedik et all Front Genet	BRAIN
NAGA	P17050	7631	TRANS	Cognition_Meta	UKBB-PPP_Specific	NA,-		0.585925	0.585925	UKBB_PPP	UKBB_PPP	1.1703	3990.74	MDD	NAGA	Proteiome	BLOOD	SMR	eQTLGen	SMR	0	0.0185067	1		37415601	10.3389/fgene.2023.1191264	Gedik et all Front Genet	BLOOD
NAGA	P17050	7631	TRANS	Cognition_Meta	UKBB-PPP_Specific	NA,-		0.585925	0.585925	UKBB_PPP	UKBB_PPP	1.1703	3990.74	BIP	NAGA	Proteiome	BLOOD	SMR	eQTLGen	SMR	0.0684092	0.0402995	0.0895986		37415601	10.3389/fgene.2023.1191264	Gedik et all Front Genet	BLOOD
NAGA	P17050	7631	TRANS	Cognition_Meta	UKBB-PPP_Specific	NA,-		0.585925	0.585925	UKBB_PPP	UKBB_PPP	1.1703	3990.74	MDD	NAGA	Proteiome	BRAIN	SMR	Wingo et al., 2022, in 722 samples	SMR	0.00304569	0.0145579	0.834282		37415601	10.3389/fgene.2023.1191264	Gedik et all Front Genet	BRAIN
NAGA	P17050	7631	TRANS	Cognition_Meta	UKBB-PPP_Specific	NA,-		0.585925	0.585925	UKBB_PPP	UKBB_PPP	1.1703	3990.74	BIP	NAGA	Proteiome	BRAIN	SMR	Wingo et al., 2022, in 722 samples	SMR	0.0659853	0.0328002	0.0442477		37415601	10.3389/fgene.2023.1191264	Gedik et all Front Genet	BRAIN
NAGA	P17050	7631	TRANS	Cognition_Meta	UKBB-PPP_Specific	NA,-		0.585925	0.585925	UKBB_PPP	UKBB_PPP	1.1703	3990.74	SCZ	NAGA	Proteiome	BRAIN	SMR	Wingo et al., 2022, in 722 samples	SMR	0.146702	0.0334464	1.15e-05		37415601	10.3389/fgene.2023.1191264	Gedik et all Front Genet	BRAIN
NAGA	P17050	7631	TRANS	Cognition_Meta	UKBB-PPP_Specific	NA,-		0.585925	0.585925	UKBB_PPP	UKBB_PPP	1.1703	3990.74	CommonMind+GTEx+BrainSeq	NAGA	Transcriptome	DLPFC	TWAS	SCZ		5.1566		2.51e-07		37092861	10.1017/S0033291723000417	Zhang et al Psychol Med	BRAIN
NAGA	P17050	7631	TRANS	Cognition_Meta	UKBB-PPP_Specific	NA,-		0.585925	0.585925	UKBB_PPP	UKBB_PPP	1.1703	3990.74	CommonMind+GTEx+BrainSeq	NAGA	Transcriptome	DLPFC	TWAS	SCZ		5.5241		3.31e-08		37092861	10.1017/S0033291723000417	Zhang et al Psychol Med	BRAIN
NAGA	P17050	7631	TRANS	Cognition_Meta	UKBB-PPP_Specific	NA,-		0.585925	0.585925	UKBB_PPP	UKBB_PPP	1.1703	3990.74	SCZ	NAGA	Transcriptome	TW_BRAIN_CEREBELLAR_HEMISPHERE	TWAS	TW_Brain_Cerebellar_Hemisphere		0.0632969		1.47291e-07		31086352	10.1038/s41588-019-0409-8	R_Gamazon et al Nat Genet	BRAIN
NAGA	P17050	7631	TRANS	Cognition_Meta	UKBB-PPP_Specific	NA,-		0.585925	0.585925	UKBB_PPP	UKBB_PPP	1.1703	3990.74	SCZ	NAGA	Transcriptome	TW_ADRENAL_GLAND	TWAS	TW_Adrenal_Gland		0.0785719		1.01874e-09		31086352	10.1038/s41588-019-0409-8	R_Gamazon et al Nat Genet	BRAIN
NAGA	P17050	7631	TRANS	Cognition_Meta	UKBB-PPP_Specific	NA,-		0.585925	0.585925	UKBB_PPP	UKBB_PPP	1.1703	3990.74	SCZ	NAGA	Transcriptome	TW_BRAIN_CEREBELLUM	TWAS	TW_Brain_Cerebellum		0.0860429		9.00167e-10		31086352	10.1038/s41588-019-0409-8	R_Gamazon et al Nat Genet	BRAIN
NAGA	P17050	7631	TRANS	Cognition_Meta	UKBB-PPP_Specific	NA,-		0.585925	0.585925	UKBB_PPP	UKBB_PPP	1.1703	3990.74	SCZ	NAGA	Transcriptome	TW_BRAIN_HIPPOCAMPUS	TWAS	TW_Brain_Hippocampus		0.11482		2.94425e-10		31086352	10.1038/s41588-019-0409-8	R_Gamazon et al Nat Genet	BRAIN
NAGA	P17050	7631	TRANS	Cognition_Meta	UKBB-PPP_Specific	NA,-		0.585925	0.585925	UKBB_PPP	UKBB_PPP	1.1703	3990.74	SCZ	NAGA	Transcriptome	TW_BRAIN_HYPOTHALAMUS	TWAS	TW_Brain_Hypothalamus		0.126962		1.64436e-08		31086352	10.1038/s41588-019-0409-8	R_Gamazon et al Nat Genet	BRAIN
NAGA	P17050	7631	TRANS	Cognition_Meta	UKBB-PPP_Specific	NA,-		0.585925	0.585925	UKBB_PPP	UKBB_PPP	1.1703	3990.74	SCZ	NAGA	Transcriptome	TW_BRAIN_NUCLEUS_ACCUMBENS_BASAL_GANGLIA	TWAS	TW_Brain_Nucleus_accumbens_basal_ganglia		0.155324		8.50855e-11		31086352	10.1038/s41588-019-0409-8	R_Gamazon et al Nat Genet	BRAIN
NAGA	P17050	7631	TRANS	Cognition_Meta	UKBB-PPP_Specific	NA,-		0.585925	0.585925	UKBB_PPP	UKBB_PPP	1.1703	3990.74	SCZ	NAGA	Transcriptome	TW_BRAIN_FRONTAL_CORTEX_BA9	TWAS	TW_Brain_Frontal_Cortex_BA9		0.177777		5.69811e-11		31086352	10.1038/s41588-019-0409-8	R_Gamazon et al Nat Genet	BRAIN
NAGA	P17050	7631	TRANS	Cognition_Meta	UKBB-PPP_Specific	NA,-		0.585925	0.585925	UKBB_PPP	UKBB_PPP	1.1703	3990.74	SCZ	NAGA	Transcriptome	TW_BRAIN_PUTAMEN_BASAL_GANGLIA	TWAS	TW_Brain_Putamen_basal_ganglia		0.183568		5.63617e-15		31086352	10.1038/s41588-019-0409-8	R_Gamazon et al Nat Genet	BRAIN
NAGA	P17050	7631	TRANS	Cognition_Meta	UKBB-PPP_Specific	NA,-		0.585925	0.585925	UKBB_PPP	UKBB_PPP	1.1703	3990.74	SCZ	NAGA	Transcriptome	TW_BRAIN_CORTEX	TWAS	TW_Brain_Cortex		0.195255		5.81022e-12		31086352	10.1038/s41588-019-0409-8	R_Gamazon et al Nat Genet	BRAIN
NAGA	P17050	7631	TRANS	Cognition_Meta	UKBB-PPP_Specific	NA,-		0.585925	0.585925	UKBB_PPP	UKBB_PPP	1.1703	3990.74	SCZ	NAGA	Transcriptome	DLPFC_NEWMETAX.CSV_3	TWAS	DLPFC_newMetax.csv_3		0.240426		5.17e-12		31086352	10.1038/s41588-019-0409-8	R_Gamazon et al Nat Genet	BRAIN
NAGA	P17050	7631	TRANS	Cognition_Meta	UKBB-PPP_Specific	NA,-		0.585925	0.585925	UKBB_PPP	UKBB_PPP	1.1703	3990.74	SCZ	NAGA	Transcriptome	TW_COLON_TRANSVERSE	TWAS	TW_Colon_Transverse		0.27254		5.57371e-09		31086352	10.1038/s41588-019-0409-8	R_Gamazon et al Nat Genet	TW_COLON_TRANSVERSE
NAGA	P17050	7631	TRANS	Cognition_Meta	UKBB-PPP_Specific	NA,-		0.585925	0.585925	UKBB_PPP	UKBB_PPP	1.1703	3990.74	SCZ	NAGA	Transcriptome	TW_BRAIN_CAUDATE_BASAL_GANGLIA	TWAS	TW_Brain_Caudate_basal_ganglia		1.42204		2.77994e-08		31086352	10.1038/s41588-019-0409-8	R_Gamazon et al Nat Genet	BRAIN
NAGA	P17050	7631	TRANS	Cognition_Meta	UKBB-PPP_Specific	NA,-		0.585925	0.585925	UKBB_PPP	UKBB_PPP	1.1703	3990.74	SCZ	NAGA	Transcriptome	BRAIN_DLPFC	TWAS	CMC	FUSION	7.19		6.33e-13		31691811	10.1093/hmg/ddz253	Hall et al Hum Mol Genet	BRAIN
NAGA	P17050	7631	TRANS	Cognition_Meta	UKBB-PPP_Specific	NA,-		0.585925	0.585925	UKBB_PPP	UKBB_PPP	1.1703	3990.74	SCZ.Clozuk.2018	NAGA	Transcriptome	BRAIN	TWAS	PsychENCODE	FUSION	6.60394		4e-11		30545856	10.1126/science.aat8127	Gandal et all science	BRAIN
NAGA	P17050	7631	TRANS	Cognition_Meta	UKBB-PPP_Specific	NA,-		0.585925	0.585925	UKBB_PPP	UKBB_PPP	1.1703	3990.74	BD.PGC.ruderferCell2018	NAGA	Transcriptome	BRAIN	TWAS	PsychENCODE	FUSION	2.36543		0.018009		30545856	10.1126/science.aat8127	Gandal et all science	BRAIN
NAGA	P17050	7631	TRANS	Cognition_Meta	UKBB-PPP_Specific	NA,-		0.585925	0.585925	UKBB_PPP	UKBB_PPP	1.1703	3990.74	SCZ_PGC2+CLOZUK	NAGA	Transcriptome	DLPFC	TWAS	Collado-Torres	FUSION	7.82998		4.88e-15		31174959	10.1016/j.neuron.2019.05.013	ColladoTorres_neuron_twas etal. Neuron	BRAIN
NAGA	P17050	7631	TRANS	Cognition_Meta	UKBB-PPP_Specific	NA,-		0.585925	0.585925	UKBB_PPP	UKBB_PPP	1.1703	3990.74	SCZ_PGC2+CLOZUK	NAGA	Transcriptome	DLPFC	TWAS	Collado-Torres	FUSION	7.80192		6.1e-15		31174959	10.1016/j.neuron.2019.05.013	ColladoTorres_neuron_twas etal. Neuron	BRAIN
NAGA	P17050	7631	TRANS	Cognition_Meta	UKBB-PPP_Specific	NA,-		0.585925	0.585925	UKBB_PPP	UKBB_PPP	1.1703	3990.74	SCZ_PGC2+CLOZUK	NAGA	Transcriptome	DLPFC	TWAS	Collado-Torres	FUSION	7.1708		7.46e-13		31174959	10.1016/j.neuron.2019.05.013	ColladoTorres_neuron_twas etal. Neuron	BRAIN
NAGA	P17050	7631	TRANS	Cognition_Meta	UKBB-PPP_Specific	NA,-		0.585925	0.585925	UKBB_PPP	UKBB_PPP	1.1703	3990.74	SCZ_PGC2+CLOZUK	NAGA	Transcriptome	DLPFC	TWAS	Collado-Torres	FUSION	7.05924		1.67e-12		31174959	10.1016/j.neuron.2019.05.013	ColladoTorres_neuron_twas etal. Neuron	BRAIN
NAGA	P17050	7631	TRANS	Cognition_Meta	UKBB-PPP_Specific	NA,-		0.585925	0.585925	UKBB_PPP	UKBB_PPP	1.1703	3990.74	SCZ_PGC2+CLOZUK	NAGA	Transcriptome	DLPFC	TWAS	Collado-Torres	FUSION	6.8106		9.72e-12		31174959	10.1016/j.neuron.2019.05.013	ColladoTorres_neuron_twas etal. Neuron	BRAIN
NAGA	P17050	7631	TRANS	Cognition_Meta	UKBB-PPP_Specific	NA,-		0.585925	0.585925	UKBB_PPP	UKBB_PPP	1.1703	3990.74	SCZ_PGC2+CLOZUK	NAGA	Transcriptome	DLPFC	TWAS	Collado-Torres	FUSION	5.21233		1.86e-07		31174959	10.1016/j.neuron.2019.05.013	ColladoTorres_neuron_twas etal. Neuron	BRAIN
NAGA	P17050	7631	TRANS	Cognition_Meta	UKBB-PPP_Specific	NA,-		0.585925	0.585925	UKBB_PPP	UKBB_PPP	1.1703	3990.74	SCZ_PGC2+CLOZUK	NAGA	Transcriptome	HIPPO	TWAS	Collado-Torres	FUSION	7.66243		1.82e-14		31174959	10.1016/j.neuron.2019.05.013	ColladoTorres_neuron_twas etal. Neuron	BRAIN
NAGA	P17050	7631	TRANS	Cognition_Meta	UKBB-PPP_Specific	NA,-		0.585925	0.585925	UKBB_PPP	UKBB_PPP	1.1703	3990.74	SCZ_PGC2+CLOZUK	NAGA	Transcriptome	HIPPO	TWAS	Collado-Torres	FUSION	7.5978		3.01e-14		31174959	10.1016/j.neuron.2019.05.013	ColladoTorres_neuron_twas etal. Neuron	BRAIN
NAGA	P17050	7631	TRANS	Cognition_Meta	UKBB-PPP_Specific	NA,-		0.585925	0.585925	UKBB_PPP	UKBB_PPP	1.1703	3990.74	SCZ_PGC2+CLOZUK	NAGA	Transcriptome	HIPPO	TWAS	Collado-Torres	FUSION	7.21		5.6e-13		31174959	10.1016/j.neuron.2019.05.013	ColladoTorres_neuron_twas etal. Neuron	BRAIN
NAGA	P17050	7631	TRANS	Cognition_Meta	UKBB-PPP_Specific	NA,-		0.585925	0.585925	UKBB_PPP	UKBB_PPP	1.1703	3990.74	SCZ_PGC2+CLOZUK	NAGA	Transcriptome	HIPPO	TWAS	Collado-Torres	FUSION	6.71194		1.92e-11		31174959	10.1016/j.neuron.2019.05.013	ColladoTorres_neuron_twas etal. Neuron	BRAIN
NAGA	P17050	7631	TRANS	Cognition_Meta	UKBB-PPP_Specific	NA,-		0.585925	0.585925	UKBB_PPP	UKBB_PPP	1.1703	3990.74	SCZ_PGC2+CLOZUK	NAGA	Transcriptome	HIPPO	TWAS	Collado-Torres	FUSION	6.70976		1.95e-11		31174959	10.1016/j.neuron.2019.05.013	ColladoTorres_neuron_twas etal. Neuron	BRAIN
NAGA	P17050	7631	TRANS	Cognition_Meta	UKBB-PPP_Specific	NA,-		0.585925	0.585925	UKBB_PPP	UKBB_PPP	1.1703	3990.74	SCZ_PGC2	NAGA	Transcriptome	DLPFC	TWAS	Collado-Torres	FUSION	6.10592		1.02e-09		31174959	10.1016/j.neuron.2019.05.013	ColladoTorres_neuron_twas etal. Neuron	BRAIN
NAGA	P17050	7631	TRANS	Cognition_Meta	UKBB-PPP_Specific	NA,-		0.585925	0.585925	UKBB_PPP	UKBB_PPP	1.1703	3990.74	SCZ_PGC2	NAGA	Transcriptome	DLPFC	TWAS	Collado-Torres	FUSION	6.08433		1.17e-09		31174959	10.1016/j.neuron.2019.05.013	ColladoTorres_neuron_twas etal. Neuron	BRAIN
NAGA	P17050	7631	TRANS	Cognition_Meta	UKBB-PPP_Specific	NA,-		0.585925	0.585925	UKBB_PPP	UKBB_PPP	1.1703	3990.74	SCZ_PGC2	NAGA	Transcriptome	DLPFC	TWAS	Collado-Torres	FUSION	5.9474		2.72e-09		31174959	10.1016/j.neuron.2019.05.013	ColladoTorres_neuron_twas etal. Neuron	BRAIN
NAGA	P17050	7631	TRANS	Cognition_Meta	UKBB-PPP_Specific	NA,-		0.585925	0.585925	UKBB_PPP	UKBB_PPP	1.1703	3990.74	SCZ_PGC2	NAGA	Transcriptome	DLPFC	TWAS	Collado-Torres	FUSION	5.86671		4.45e-09		31174959	10.1016/j.neuron.2019.05.013	ColladoTorres_neuron_twas etal. Neuron	BRAIN
NAGA	P17050	7631	TRANS	Cognition_Meta	UKBB-PPP_Specific	NA,-		0.585925	0.585925	UKBB_PPP	UKBB_PPP	1.1703	3990.74	SCZ_PGC2	NAGA	Transcriptome	DLPFC	TWAS	Collado-Torres	FUSION	5.8358		5.35e-09		31174959	10.1016/j.neuron.2019.05.013	ColladoTorres_neuron_twas etal. Neuron	BRAIN
NAGA	P17050	7631	TRANS	Cognition_Meta	UKBB-PPP_Specific	NA,-		0.585925	0.585925	UKBB_PPP	UKBB_PPP	1.1703	3990.74	SCZ_PGC2	NAGA	Transcriptome	DLPFC	TWAS	Collado-Torres	FUSION	4.75084		2.03e-06		31174959	10.1016/j.neuron.2019.05.013	ColladoTorres_neuron_twas etal. Neuron	BRAIN
NAGA	P17050	7631	TRANS	Cognition_Meta	UKBB-PPP_Specific	NA,-		0.585925	0.585925	UKBB_PPP	UKBB_PPP	1.1703	3990.74	SCZ_PGC2	NAGA	Transcriptome	HIPPO	TWAS	Collado-Torres	FUSION	6.012		1.83e-09		31174959	10.1016/j.neuron.2019.05.013	ColladoTorres_neuron_twas etal. Neuron	BRAIN
NAGA	P17050	7631	TRANS	Cognition_Meta	UKBB-PPP_Specific	NA,-		0.585925	0.585925	UKBB_PPP	UKBB_PPP	1.1703	3990.74	SCZ_PGC2	NAGA	Transcriptome	HIPPO	TWAS	Collado-Torres	FUSION	5.94605		2.75e-09		31174959	10.1016/j.neuron.2019.05.013	ColladoTorres_neuron_twas etal. Neuron	BRAIN
NAGA	P17050	7631	TRANS	Cognition_Meta	UKBB-PPP_Specific	NA,-		0.585925	0.585925	UKBB_PPP	UKBB_PPP	1.1703	3990.74	SCZ_PGC2	NAGA	Transcriptome	HIPPO	TWAS	Collado-Torres	FUSION	5.8755		4.22e-09		31174959	10.1016/j.neuron.2019.05.013	ColladoTorres_neuron_twas etal. Neuron	BRAIN
NAGA	P17050	7631	TRANS	Cognition_Meta	UKBB-PPP_Specific	NA,-		0.585925	0.585925	UKBB_PPP	UKBB_PPP	1.1703	3990.74	SCZ_PGC2	NAGA	Transcriptome	HIPPO	TWAS	Collado-Torres	FUSION	5.1305		2.89e-07		31174959	10.1016/j.neuron.2019.05.013	ColladoTorres_neuron_twas etal. Neuron	BRAIN
NAGA	P17050	7631	TRANS	Cognition_Meta	UKBB-PPP_Specific	NA,-		0.585925	0.585925	UKBB_PPP	UKBB_PPP	1.1703	3990.74	SCZ_PGC2	NAGA	Transcriptome	HIPPO	TWAS	Collado-Torres	FUSION	5.11655		3.11e-07		31174959	10.1016/j.neuron.2019.05.013	ColladoTorres_neuron_twas etal. Neuron	BRAIN
NAGA	P17050	7631	TRANS	Cognition_Meta	UKBB-PPP_Specific	NA,-		0.585925	0.585925	UKBB_PPP	UKBB_PPP	1.1703	3990.74	SCZ_PGC2	NAGA	Transcriptome	BRAIN_CORTEX	TWAS	gtex	FOCUS	6.19				32425817	10.3389/fpsyt.2020.00256	Liut all Front Psychiatry	BRAIN
NAGA	P17050	7631	TRANS	Cognition_Meta	UKBB-PPP_Specific	NA,-		0.585925	0.585925	UKBB_PPP	UKBB_PPP	1.1703	3990.74	SCZ_PGC2	NAGA	Transcriptome	BRAIN_PUTAMEN_BASAL_GANGLIA	TWAS	gtex	FOCUS	6.04				32425817	10.3389/fpsyt.2020.00256	Liut all Front Psychiatry	BRAIN
NAGA	P17050	7631	TRANS	Cognition_Meta	UKBB-PPP_Specific	NA,-		0.585925	0.585925	UKBB_PPP	UKBB_PPP	1.1703	3990.74	SCZ_PGC2	NAGA	Transcriptome		TWAS		UTMOST					32425817	10.3389/fpsyt.2020.00256	Liu all Front Psychiatry
NAGA	P17050	7631	TRANS	Cognition_Meta	UKBB-PPP_Specific	NA,-		0.585925	0.585925	UKBB_PPP	UKBB_PPP	1.1703	3990.74	SCZ_PGC2	NAGA	Transcriptome	DLPFC	TWAS	CMC		5.89684		3.70529e-09		29632383	10.1038/s41588-018-0092-1	Gusev eet all Nat Genet	BRAIN
NAGA	P17050	7631	TRANS	Cognition_Meta	UKBB-PPP_Specific	NA,-		0.585925	0.585925	UKBB_PPP	UKBB_PPP	1.1703	3990.74	SCZ_PGC2_ChinesEASMeta	NAGA	Transcriptome	DLPFC	TWAS	CMC	FUSION	4.8981		9.68e-07		34380480	10.1186/s12916-021-02039-9	Liu et all BMC Med	BRAIN
NAGA	P17050	7631	TRANS	Cognition_Meta	UKBB-PPP_Specific	NA,-		0.585925	0.585925	UKBB_PPP	UKBB_PPP	1.1703	3990.74	SCZ2	NAGA	Transcriptome		TWAS	CMC	aSPU			1e-07		29411426	10.1002/gepi.22110	Wu et all Genet Epidemiol
NAGA	P17050	7631	TRANS	Cognition_Meta	UKBB-PPP_Specific	NA,-		0.585925	0.585925	UKBB_PPP	UKBB_PPP	1.1703	3990.74	SCZ2	NAGA	Transcriptome		TWAS	CMC	TWAS			3.53943e-09		29411426	10.1002/gepi.22110	Wu et all Genet Epidemiol
NAGA	P17050	7631	TRANS	Cognition_Meta	UKBB-PPP_Specific	NA,-		0.585925	0.585925	UKBB_PPP	UKBB_PPP	1.1703	3990.74	SCZ2	NAGA	Transcriptome		TWAS	CMC	SSU			2.92942e-10		29411426	10.1002/gepi.22110	Wu et all Genet Epidemiol
NAGA	P17050	7631	TRANS	Cognition_Meta	UKBB-PPP_Specific	NA,-		0.585925	0.585925	UKBB_PPP	UKBB_PPP	1.1703	3990.74	Schizophrenia	NAGA	Proteiome	BRAIN DPFC+FRONTAL CORTEX	TWAS	ROS/MAP+Banner+MSBB	FUSION	5.2062		1.93e-07		35882878	10.1038/s41467-022-31873-5	Wingo et all Nat Commun	BRAIN
NAGA	P17050	7631	TRANS	Cognition_Meta	UKBB-PPP_Specific	NA,-		0.585925	0.585925	UKBB_PPP	UKBB_PPP	1.1703	3990.74	Schizophrenia	NAGA	Transcriptome	BRAIN DPFC	TWAS	783 donors of European ancestry	FUSION	5.096		3.47e-07		35882878	10.1038/s41467-022-31873-5	Wingo et all Nat Commun	BRAIN
NAGA	P17050	7631	TRANS	Cognition_Meta	UKBB-PPP_Specific	NA,-		0.585925	0.585925	UKBB_PPP	UKBB_PPP	1.1703	3990.74	CLOZUK+PGC SCZ	NAGA	Transcriptome	BRAIN CORTEX	TWAS	GTEx	FUSION	6.93484		4.07e-12		31626773	0.1016/j.cell.2019.09.021	Walker et all Cell	BRAIN
NAGA	P17050	7631	TRANS	Cognition_Meta	UKBB-PPP_Specific	NA,-		0.585925	0.585925	UKBB_PPP	UKBB_PPP	1.1703	3990.74	CLOZUK+PGC SCZ	NAGA	Transcriptome	BRAIN CORTEX	TWAS	CMC	FUSION	7.19366		6.31e-13		31626773	0.1016/j.cell.2019.09.021	Walker et all Cell	BRAIN
NAGA	P17050	7631	TRANS	Cognition_Meta	UKBB-PPP_Specific	NA,-		0.585925	0.585925	UKBB_PPP	UKBB_PPP	1.1703	3990.74	CLOZUK+PGC SCZ	NAGA	Transcriptome	PRENATAL	TWAS	prenatal	FUSION	4.787		1.69e-06		31626773	0.1016/j.cell.2019.09.021	Walker et all Cell	PRENATAL
NAGA	P17050	7631	TRANS	Cognition_Meta	UKBB-PPP_Specific	NA,-		0.585925	0.585925	UKBB_PPP	UKBB_PPP	1.1703	3990.74	Depression Howard et all	NAGA	Transcriptome	BRAIN DPFC	TWAS	dPFC of 152 participants of European descent	FUSION	0.3946		0.693		33846625	10.1038/s41593-021-00832-6	Wingo Nat Neurosci	BRAIN
NAGA	P17050	7631	TRANS	Cognition_Meta	UKBB-PPP_Specific	NA,-		0.585925	0.585925	UKBB_PPP	UKBB_PPP	1.1703	3990.74	Depression Howard et all	NAGA	Proteiome	BRAIN	PWAS	ROS/MAP	FUSION	-0.0259		0.979		33846625	10.1038/s41593-021-00832-6	Wingo Nat Neurosci	BRAIN
NAGA	P17050	7631	TRANS	Cognition_Meta	UKBB-PPP_Specific	NA,-		0.585925	0.585925	UKBB_PPP	UKBB_PPP	1.1703	3990.74	CLOZUK+PGC SCZ	NAGA	Transcriptome	BRAIN CORTEX	COLOC	GTEx	COLOC				0.664	31626773	0.1016/j.cell.2019.09.021	Walker et all Cell	BRAIN
NAGA	P17050	7631	TRANS	Cognition_Meta	UKBB-PPP_Specific	NA,-		0.585925	0.585925	UKBB_PPP	UKBB_PPP	1.1703	3990.74	CLOZUK+PGC SCZ	NAGA	Transcriptome	BRAIN CORTEX	COLOC	CMC	COLOC				0.319	31626773	0.1016/j.cell.2019.09.021	Walker et all Cell	BRAIN
NAGA	P17050	7631	TRANS	Cognition_Meta	UKBB-PPP_Specific	NA,-		0.585925	0.585925	UKBB_PPP	UKBB_PPP	1.1703	3990.74	CLOZUK+PGC SCZ	NAGA	Transcriptome	PRENATAL	COLOC	prenatal	COLOC				0.343	31626773	0.1016/j.cell.2019.09.021	Walker et all Cell	PRENATAL
NAGA	P17050	7631	TRANS	Cognition_Meta	UKBB-PPP_Specific	NA,-		0.585925	0.585925	UKBB_PPP	UKBB_PPP	1.1703	3990.74	cognitive function	NAGA	Transcriptome	CORTEX	COLOC	MetaBrain	coloc				0.0157417	36823318	10.1038/s41588-023-01300-6	Klein et all Nat Genet	BRAIN
NAGA	P17050	7631	TRANS	Cognition_Meta	UKBB-PPP_Specific	NA,-		0.585925	0.585925	UKBB_PPP	UKBB_PPP	1.1703	3990.74	schizophrenia	NAGA	Transcriptome	CORTEX	COLOC	MetaBrain	coloc				0.27126	36823318	10.1038/s41588-023-01300-6	Klein et all Nat Genet	BRAIN
NAGA	P17050	7631	TRANS	Cognition_Meta	UKBB-PPP_Specific	NA,-		0.585925	0.585925	UKBB_PPP	UKBB_PPP	1.1703	3990.74	Years of schooling	NAGA	Transcriptome	CORTEX	COLOC	MetaBrain	coloc				0.324554	36823318	10.1038/s41588-023-01300-6	Klein et all Nat Genet	BRAIN
NAGA	P17050	7631	TRANS	Cognition_Meta	UKBB-PPP_Specific	NA,-		0.585925	0.585925	UKBB_PPP	UKBB_PPP	1.1703	3990.74	Schizophrenia	NAGA	Transcriptome	DLPFC	TWAS	CMC	FUSION			2.51e-07		37092861	10.1017/S0033291723000417	Zhang C et al	Brain
NAGA	P17050	7631	TRANS	Cognition_Meta	UKBB-PPP_Specific	NA,-		0.585925	0.585925	UKBB_PPP	UKBB_PPP	1.1703	3990.74	Schizophrenia	NAGA	Transcriptome	DLPFC	TWAS	BrainSeq2	FUSION			3.31e-08		37092861	10.1017/S0033291723000417	Zhang C et al	Brain
NAGA	P17050	7631	TRANS	Cognition_Meta	UKBB-PPP_Specific	NA,-		0.585925	0.585925	UKBB_PPP	UKBB_PPP	1.1703	3990.74	SCZ	NAGA	Transcriptome	Brain_Frontal_Cortex_BA9	TWAS	GteX	FUSION			1.64e-09		34416157	10.1016/j.ajhg.2021.07.011	Ayg√ºn N et al	Brain
NAGA	P17050	7631	TRANS	Cognition_Meta	UKBB-PPP_Specific	NA,-		0.585925	0.585925	UKBB_PPP	UKBB_PPP	1.1703	3990.74	Schizophrenia	NAGA	Transcriptome	CMC Brain, DLPFC	SMR	CMC Brain, DLPFC	SMR	0.516077	0.110859	3.23595e-06		28552197	10.1016/j.ajhg.2017.04.016	Hauberg ME et al	Multitissue
NAGA	P17050	7631	TRANS	Cognition_Meta	UKBB-PPP_Specific	NA,-		0.585925	0.585925	UKBB_PPP	UKBB_PPP	1.1703	3990.74	Schizophrenia	NAGA	Transcriptome	GTEx Thyroid	SMR	GTEx Thyroid	SMR	0.153747	0.038908	7.76433e-05		28552197	10.1016/j.ajhg.2017.04.016	Hauberg ME et al	Multitissue
NAGA	P17050	7631	TRANS	Cognition_Meta	UKBB-PPP_Specific	NA,-		0.585925	0.585925	UKBB_PPP	UKBB_PPP	1.1703	3990.74	Schizophrenia	NAGA	Transcriptome	STARNET Artery, aortic root (AS)	SMR	STARNET Artery, aortic root (AS)	SMR	0.10906	0.023581	3.74694e-06		28552197	10.1016/j.ajhg.2017.04.016	Hauberg ME et al	Multitissue
NAGA	P17050	7631	TRANS	Cognition_Meta	UKBB-PPP_Specific	NA,-		0.585925	0.585925	UKBB_PPP	UKBB_PPP	1.1703	3990.74	Schizophrenia	NAGA	Transcriptome	STARNET Artery, ITA (no AS)	SMR	STARNET Artery, ITA (no AS)	SMR	0.113682	0.02539	7.55571e-06		28552197	10.1016/j.ajhg.2017.04.016	Hauberg ME et al	Multitissue
NAGA	P17050	7631	TRANS	Cognition_Meta	UKBB-PPP_Specific	NA,-		0.585925	0.585925	UKBB_PPP	UKBB_PPP	1.1703	3990.74	Schizophrenia	NAGA	Transcriptome	STARNET Blood	SMR	STARNET Blood	SMR	0.117784	0.024087	1.0084e-06		28552197	10.1016/j.ajhg.2017.04.016	Hauberg ME et al	Multitissue
NAGA	P17050	7631	TRANS	Cognition_Meta	UKBB-PPP_Specific	NA,-		0.585925	0.585925	UKBB_PPP	UKBB_PPP	1.1703	3990.74	Schizophrenia	NAGA	Transcriptome	STARNET Fat, subcutaneous	SMR	STARNET Fat, subcutaneous	SMR	0.081001	0.018603	1.33588e-05		28552197	10.1016/j.ajhg.2017.04.016	Hauberg ME et al	Multitissue
NAGA	P17050	7631	TRANS	Cognition_Meta	UKBB-PPP_Specific	NA,-		0.585925	0.585925	UKBB_PPP	UKBB_PPP	1.1703	3990.74	Schizophrenia	NAGA	Transcriptome	GTEX_Thyroid	TWAS	GTEX_Thyroid	GCTA			2.75003e-09		28238358	10.1016/j.ajhg.2017.01.031	Mancuso N	Multitissue
NAGA	P17050	7631	TRANS	Cognition_Meta	UKBB-PPP_Specific	NA,-		0.585925	0.585925	UKBB_PPP	UKBB_PPP	1.1703	3990.74	Schizophrenia	NAGA	Transcriptome	CMC	TWAS	CMC	GCTA			9.20936e-09		28238358	10.1016/j.ajhg.2017.01.031	Mancuso N	Multitissue
NAGA	P17050	7631	TRANS	Cognition_Meta	UKBB-PPP_Specific	NA,-		0.585925	0.585925	UKBB_PPP	UKBB_PPP	1.1703	3990.74	SCZ	NAGA	Transcriptome	blood	MR	eQTLGen	TwoSampleMR	0.219682	0.0341971	1.32736e-10		37418754	10.1093/schbul/sbad100	Li X	blood
NAGA	P17050	7631	TRANS	Cognition_Meta	UKBB-PPP_Specific	NA,-		0.585925	0.585925	UKBB_PPP	UKBB_PPP	1.1703	3990.74	SCZ	NAGA	Proteome	dorsolateral prefrontal cortex	TWAS, Coloc	Banner	Fusion, Coloc-R			3.96e-06	0.546	34454697	10.1016/j.biopsych.2021.06.022	Liu J	Brain
NAGA	P17050	7631	TRANS	Cognition_Meta	UKBB-PPP_Specific	NA,-		0.585925	0.585925	UKBB_PPP	UKBB_PPP	1.1703	3990.74	SCZ	NAGA	Transcriptome	Brain	TWAS, Coloc	PsychENCODE	Fusion, Coloc-R			2.28e-06	0.933	34454697	10.1016/j.biopsych.2021.06.022	Liu J	Brain
NAGA	P17050	7631	TRANS	Cognition_Meta	UKBB-PPP_Specific	NA,-		0.585925	0.585925	UKBB_PPP	UKBB_PPP	1.1703	3990.74	Schizophrenia	NAGA	Transcriptome	brain caudate nucleus	TWAS	Gtex	Fusion			1.7594e-11		36319771	10.1038/s41593-022-01182-7	Benjamin KJM	brain caudate nucleus
NAGA	P17050	7631	TRANS	Cognition_Meta	UKBB-PPP_Specific	NA,-		0.585925	0.585925	UKBB_PPP	UKBB_PPP	1.1703	3990.74	Schizophrenia	NAGA	Transcriptome	brain caudate nucleus	SMR	Gtex	SMR	0.14813	0.0277062	8.97021e-08		36319771	10.1038/s41593-022-01182-7	Benjamin KJM	brain caudate nucleus
NAGA	P17050	7631	TRANS	Depression_iPSYCH_2023	UKBB-PPP_Specific	NA,+		0.0857511	0.0857511	UKBB_PPP	UKBB_PPP	1.03924	584.051	SCZ_PGC3	NAGA	Transcriptome	DLPFC	MR	CMC+GTEX	MendelianRandomization			0.00351934		35460606	10.1016/j.ajhg.2022.04.004	Jiang eet all Am J Hum Genet	BRAIN
NAGA	P17050	7631	TRANS	Depression_iPSYCH_2023	UKBB-PPP_Specific	NA,+		0.0857511	0.0857511	UKBB_PPP	UKBB_PPP	1.03924	584.051	SCZ_PGC3	NAGA	Transcriptome	DLPFC	MR	CMC+GTEX	MendelianRandomization			0.0820805		35460606	10.1016/j.ajhg.2022.04.004	Jiang eet all Am J Hum Genet	BRAIN
NAGA	P17050	7631	TRANS	Depression_iPSYCH_2023	UKBB-PPP_Specific	NA,+		0.0857511	0.0857511	UKBB_PPP	UKBB_PPP	1.03924	584.051	SCZ_PGC3	NAGA	Transcriptome	DLPFC	MR	CMC+GTEX	MendelianRandomization			0		35460606	10.1016/j.ajhg.2022.04.004	Jiang eet all Am J Hum Genet	BRAIN
NAGA	P17050	7631	TRANS	Depression_iPSYCH_2023	UKBB-PPP_Specific	NA,+		0.0857511	0.0857511	UKBB_PPP	UKBB_PPP	1.03924	584.051	SCZ_PGC3	NAGA	Transcriptome	DLPFC	MR	CMC+GTEX	EMIC			1.34859e-10		35460606	10.1016/j.ajhg.2022.04.004	Jiang eet all Am J Hum Genet	BRAIN
NAGA	P17050	7631	TRANS	Depression_iPSYCH_2023	UKBB-PPP_Specific	NA,+		0.0857511	0.0857511	UKBB_PPP	UKBB_PPP	1.03924	584.051	BIP_2019_Stahl_etall	NAGA	Transcriptome	DLPFC	MR	CMC+GTEX	MendelianRandomization			0.261014		35460606	10.1016/j.ajhg.2022.04.004	Jiang eet all Am J Hum Genet	BRAIN
NAGA	P17050	7631	TRANS	Depression_iPSYCH_2023	UKBB-PPP_Specific	NA,+		0.0857511	0.0857511	UKBB_PPP	UKBB_PPP	1.03924	584.051	BIP_2019_Stahl_etall	NAGA	Transcriptome	DLPFC	MR	CMC+GTEX	MendelianRandomization			0.284484		35460606	10.1016/j.ajhg.2022.04.004	Jiang eet all Am J Hum Genet	BRAIN
NAGA	P17050	7631	TRANS	Depression_iPSYCH_2023	UKBB-PPP_Specific	NA,+		0.0857511	0.0857511	UKBB_PPP	UKBB_PPP	1.03924	584.051	BIP_2019_Stahl_etall	NAGA	Transcriptome	DLPFC	MR	CMC+GTEX	MendelianRandomization			0.042272		35460606	10.1016/j.ajhg.2022.04.004	Jiang eet all Am J Hum Genet	BRAIN
NAGA	P17050	7631	TRANS	Depression_iPSYCH_2023	UKBB-PPP_Specific	NA,+		0.0857511	0.0857511	UKBB_PPP	UKBB_PPP	1.03924	584.051	BIP_2019_Stahl_etall	NAGA	Transcriptome	DLPFC	MR	CMC+GTEX	EMIC			0.0147558		35460606	10.1016/j.ajhg.2022.04.004	Jiang eet all Am J Hum Genet	BRAIN
NAGA	P17050	7631	TRANS	Depression_iPSYCH_2023	UKBB-PPP_Specific	NA,+		0.0857511	0.0857511	UKBB_PPP	UKBB_PPP	1.03924	584.051	Deepression_Wray_tall	NAGA	Transcriptome	BRAIN DLPFC	MR	PsychENCODE	TwoSampleMR	0	0.01	0.605		35296807	10.1038/s41380-022-01507-9	Deng et all Mol Psychiatry	BRAIN
NAGA	P17050	7631	TRANS	Depression_iPSYCH_2023	UKBB-PPP_Specific	NA,+		0.0857511	0.0857511	UKBB_PPP	UKBB_PPP	1.03924	584.051	cognitive function	NAGA	Proteiome	CORTEX	MR	MetaBrain	TwoSampleMR	-0.0209586	0.00399895	1.59699e-07		36823318	10.1038/s41588-023-01300-6	Klein et all Nat Genet	BRAIN
NAGA	P17050	7631	TRANS	Depression_iPSYCH_2023	UKBB-PPP_Specific	NA,+		0.0857511	0.0857511	UKBB_PPP	UKBB_PPP	1.03924	584.051	schizophrenia	NAGA	Proteiome	CORTEX	MR	MetaBrain	TwoSampleMR	0.0733467	0.0157679	3.29287e-06		36823318	10.1038/s41588-023-01300-6	Klein et all Nat Genet	BRAIN
NAGA	P17050	7631	TRANS	Depression_iPSYCH_2023	UKBB-PPP_Specific	NA,+		0.0857511	0.0857511	UKBB_PPP	UKBB_PPP	1.03924	584.051	Years of schooling	NAGA	Proteiome	CORTEX	MR	MetaBrain	TwoSampleMR	-0.0100972	0.00245921	4.02774e-05		36823318	10.1038/s41588-023-01300-6	Klein et all Nat Genet	BRAIN
NAGA	P17050	7631	TRANS	Depression_iPSYCH_2023	UKBB-PPP_Specific	NA,+		0.0857511	0.0857511	UKBB_PPP	UKBB_PPP	1.03924	584.051	SCZ PGC wave3	NAGA	Transcriptome	GTEX DLPFC EQTL	JTI	GTEx	JTI	0.1		2.59e-12		34628600	10.1038/s41588-020-0706-2	Zhou et all Mol Neurobiol	BRAIN
NAGA	P17050	7631	TRANS	Depression_iPSYCH_2023	UKBB-PPP_Specific	NA,+		0.0857511	0.0857511	UKBB_PPP	UKBB_PPP	1.03924	584.051	SCZ PGC wave3	NAGA	Transcriptome	GTEX HIPPOCAMPUS	JTI	GTEx	JTI	0.1		1.05e-12		34628600	10.1038/s41588-020-0706-2	Zhou et all Mol Neurobiol	BRAIN
NAGA	P17050	7631	TRANS	Depression_iPSYCH_2023	UKBB-PPP_Specific	NA,+		0.0857511	0.0857511	UKBB_PPP	UKBB_PPP	1.03924	584.051	SCZ PGC wave3	NAGA	Transcriptome	GTEX CEREBELLUM	JTI	GTEx	JTI	0.06		1.58e-11		34628600	10.1038/s41588-020-0706-2	Zhou et all Mol Neurobiol	BRAIN
NAGA	P17050	7631	TRANS	Depression_iPSYCH_2023	UKBB-PPP_Specific	NA,+		0.0857511	0.0857511	UKBB_PPP	UKBB_PPP	1.03924	584.051	SCZ PGC wave3	NAGA	Transcriptome	PSYCHENCODE DLPFC	JTI	PsychENCODE	JTI	0.6		2.75e-11		34628600	10.1038/s41588-020-0706-2	Zhou et all Mol Neurobiol	BRAIN
NAGA	P17050	7631	TRANS	Depression_iPSYCH_2023	UKBB-PPP_Specific	NA,+		0.0857511	0.0857511	UKBB_PPP	UKBB_PPP	1.03924	584.051	SCZ_PGC3	NAGA	Transcriptome	DLPFC	SMR	CMC+GTEX	SMR	0.113929	0.0210723	6.42479e-08		35460606	10.1016/j.ajhg.2022.04.004	Jiang eet all Am J Hum Genet	BRAIN
NAGA	P17050	7631	TRANS	Depression_iPSYCH_2023	UKBB-PPP_Specific	NA,+		0.0857511	0.0857511	UKBB_PPP	UKBB_PPP	1.03924	584.051	SCZ_PGC3	NAGA	Transcriptome_Transcriptlvel	DLPFC	SMR	CMC+GTEX	SMR	0.11269	0.0207417	5.54048e-08		35460606	10.1016/j.ajhg.2022.04.004	Jiang eet all Am J Hum Genet	BRAIN
NAGA	P17050	7631	TRANS	Depression_iPSYCH_2023	UKBB-PPP_Specific	NA,+		0.0857511	0.0857511	UKBB_PPP	UKBB_PPP	1.03924	584.051	Schizophrenia	NAGA	Proteiome	BRAIN DPFC+FRONTAL CORTEX	SMR	ROS/MAP+Banner+MSBB	SMR	0.174605	0.0442527	7.95921e-05		35882878	10.1038/s41467-022-31873-5	Wingo et all Nat Commun	BRAIN
NAGA	P17050	7631	TRANS	Depression_iPSYCH_2023	UKBB-PPP_Specific	NA,+		0.0857511	0.0857511	UKBB_PPP	UKBB_PPP	1.03924	584.051	SCZ.Clozuk.2018	NAGA	Transcriptome	BRAIN	SMR	PsychENCODE	SMR	0.0941717	0.0168253	2.18e-08		30545856	10.1126/science.aat8127	Gandal et all science	BRAIN
NAGA	P17050	7631	TRANS	Depression_iPSYCH_2023	UKBB-PPP_Specific	NA,+		0.0857511	0.0857511	UKBB_PPP	UKBB_PPP	1.03924	584.051	BD.PGC.ruderferCell2018	NAGA	Transcriptome	BRAIN	SMR	PsychENCODE	SMR	0.0318536	0.0243911	0.191568		30545856	10.1126/science.aat8127	Gandal et all science	BRAIN
NAGA	P17050	7631	TRANS	Depression_iPSYCH_2023	UKBB-PPP_Specific	NA,+		0.0857511	0.0857511	UKBB_PPP	UKBB_PPP	1.03924	584.051	SCZ_PGC2	NAGA	Transcriptome	CEREBELLUM	SMR	GTEx V7	SMR	0.0721758	0.015765	4.68952e-06		32425817	10.3389/fpsyt.2020.00256	Liu all Front Psychiatry	BRAIN
NAGA	P17050	7631	TRANS	Depression_iPSYCH_2023	UKBB-PPP_Specific	NA,+		0.0857511	0.0857511	UKBB_PPP	UKBB_PPP	1.03924	584.051	SCZ_PGC2	NAGA	Transcriptome	BRAIN	SMR	Qi et al.	SMR	0.144323	0.030984	3.19312e-06		32425817	10.3389/fpsyt.2020.00256	Liu all Front Psychiatry	BRAIN
NAGA	P17050	7631	TRANS	Depression_iPSYCH_2023	UKBB-PPP_Specific	NA,+		0.0857511	0.0857511	UKBB_PPP	UKBB_PPP	1.03924	584.051	SCZ	NAGA	Proteiome	BLOOD	SMR	eQTLGen	SMR	0.218949	0.035004	3.98e-10		37415601	10.3389/fgene.2023.1191264	Gedik et all Front Genet	BLOOD
NAGA	P17050	7631	TRANS	Depression_iPSYCH_2023	UKBB-PPP_Specific	NA,+		0.0857511	0.0857511	UKBB_PPP	UKBB_PPP	1.03924	584.051	MDD	NAGA	Proteiome	BRAIN	SMR	BrainMeta	SMR	0.00147595	0.00634701	0.816117		37415601	10.3389/fgene.2023.1191264	Gedik et all Front Genet	BRAIN
NAGA	P17050	7631	TRANS	Depression_iPSYCH_2023	UKBB-PPP_Specific	NA,+		0.0857511	0.0857511	UKBB_PPP	UKBB_PPP	1.03924	584.051	BIP	NAGA	Proteiome	BRAIN	SMR	BrainMeta	SMR	0.0276061	0.0137968	0.0454025		37415601	10.3389/fgene.2023.1191264	Gedik et all Front Genet	BRAIN
NAGA	P17050	7631	TRANS	Depression_iPSYCH_2023	UKBB-PPP_Specific	NA,+		0.0857511	0.0857511	UKBB_PPP	UKBB_PPP	1.03924	584.051	SCZ	NAGA	Proteiome	BRAIN	SMR	BrainMeta	SMR	0.0663391	0.0119891	3.14e-08		37415601	10.3389/fgene.2023.1191264	Gedik et all Front Genet	BRAIN
NAGA	P17050	7631	TRANS	Depression_iPSYCH_2023	UKBB-PPP_Specific	NA,+		0.0857511	0.0857511	UKBB_PPP	UKBB_PPP	1.03924	584.051	MDD	NAGA	Proteiome	BLOOD	SMR	eQTLGen	SMR	0	0.0185067	1		37415601	10.3389/fgene.2023.1191264	Gedik et all Front Genet	BLOOD
NAGA	P17050	7631	TRANS	Depression_iPSYCH_2023	UKBB-PPP_Specific	NA,+		0.0857511	0.0857511	UKBB_PPP	UKBB_PPP	1.03924	584.051	BIP	NAGA	Proteiome	BLOOD	SMR	eQTLGen	SMR	0.0684092	0.0402995	0.0895986		37415601	10.3389/fgene.2023.1191264	Gedik et all Front Genet	BLOOD
NAGA	P17050	7631	TRANS	Depression_iPSYCH_2023	UKBB-PPP_Specific	NA,+		0.0857511	0.0857511	UKBB_PPP	UKBB_PPP	1.03924	584.051	MDD	NAGA	Proteiome	BRAIN	SMR	Wingo et al., 2022, in 722 samples	SMR	0.00304569	0.0145579	0.834282		37415601	10.3389/fgene.2023.1191264	Gedik et all Front Genet	BRAIN
NAGA	P17050	7631	TRANS	Depression_iPSYCH_2023	UKBB-PPP_Specific	NA,+		0.0857511	0.0857511	UKBB_PPP	UKBB_PPP	1.03924	584.051	BIP	NAGA	Proteiome	BRAIN	SMR	Wingo et al., 2022, in 722 samples	SMR	0.0659853	0.0328002	0.0442477		37415601	10.3389/fgene.2023.1191264	Gedik et all Front Genet	BRAIN
NAGA	P17050	7631	TRANS	Depression_iPSYCH_2023	UKBB-PPP_Specific	NA,+		0.0857511	0.0857511	UKBB_PPP	UKBB_PPP	1.03924	584.051	SCZ	NAGA	Proteiome	BRAIN	SMR	Wingo et al., 2022, in 722 samples	SMR	0.146702	0.0334464	1.15e-05		37415601	10.3389/fgene.2023.1191264	Gedik et all Front Genet	BRAIN
NAGA	P17050	7631	TRANS	Depression_iPSYCH_2023	UKBB-PPP_Specific	NA,+		0.0857511	0.0857511	UKBB_PPP	UKBB_PPP	1.03924	584.051	CommonMind+GTEx+BrainSeq	NAGA	Transcriptome	DLPFC	TWAS	SCZ		5.1566		2.51e-07		37092861	10.1017/S0033291723000417	Zhang et al Psychol Med	BRAIN
NAGA	P17050	7631	TRANS	Depression_iPSYCH_2023	UKBB-PPP_Specific	NA,+		0.0857511	0.0857511	UKBB_PPP	UKBB_PPP	1.03924	584.051	CommonMind+GTEx+BrainSeq	NAGA	Transcriptome	DLPFC	TWAS	SCZ		5.5241		3.31e-08		37092861	10.1017/S0033291723000417	Zhang et al Psychol Med	BRAIN
NAGA	P17050	7631	TRANS	Depression_iPSYCH_2023	UKBB-PPP_Specific	NA,+		0.0857511	0.0857511	UKBB_PPP	UKBB_PPP	1.03924	584.051	SCZ	NAGA	Transcriptome	TW_BRAIN_CEREBELLAR_HEMISPHERE	TWAS	TW_Brain_Cerebellar_Hemisphere		0.0632969		1.47291e-07		31086352	10.1038/s41588-019-0409-8	R_Gamazon et al Nat Genet	BRAIN
NAGA	P17050	7631	TRANS	Depression_iPSYCH_2023	UKBB-PPP_Specific	NA,+		0.0857511	0.0857511	UKBB_PPP	UKBB_PPP	1.03924	584.051	SCZ	NAGA	Transcriptome	TW_ADRENAL_GLAND	TWAS	TW_Adrenal_Gland		0.0785719		1.01874e-09		31086352	10.1038/s41588-019-0409-8	R_Gamazon et al Nat Genet	BRAIN
NAGA	P17050	7631	TRANS	Depression_iPSYCH_2023	UKBB-PPP_Specific	NA,+		0.0857511	0.0857511	UKBB_PPP	UKBB_PPP	1.03924	584.051	SCZ	NAGA	Transcriptome	TW_BRAIN_CEREBELLUM	TWAS	TW_Brain_Cerebellum		0.0860429		9.00167e-10		31086352	10.1038/s41588-019-0409-8	R_Gamazon et al Nat Genet	BRAIN
NAGA	P17050	7631	TRANS	Depression_iPSYCH_2023	UKBB-PPP_Specific	NA,+		0.0857511	0.0857511	UKBB_PPP	UKBB_PPP	1.03924	584.051	SCZ	NAGA	Transcriptome	TW_BRAIN_HIPPOCAMPUS	TWAS	TW_Brain_Hippocampus		0.11482		2.94425e-10		31086352	10.1038/s41588-019-0409-8	R_Gamazon et al Nat Genet	BRAIN
NAGA	P17050	7631	TRANS	Depression_iPSYCH_2023	UKBB-PPP_Specific	NA,+		0.0857511	0.0857511	UKBB_PPP	UKBB_PPP	1.03924	584.051	SCZ	NAGA	Transcriptome	TW_BRAIN_HYPOTHALAMUS	TWAS	TW_Brain_Hypothalamus		0.126962		1.64436e-08		31086352	10.1038/s41588-019-0409-8	R_Gamazon et al Nat Genet	BRAIN
NAGA	P17050	7631	TRANS	Depression_iPSYCH_2023	UKBB-PPP_Specific	NA,+		0.0857511	0.0857511	UKBB_PPP	UKBB_PPP	1.03924	584.051	SCZ	NAGA	Transcriptome	TW_BRAIN_NUCLEUS_ACCUMBENS_BASAL_GANGLIA	TWAS	TW_Brain_Nucleus_accumbens_basal_ganglia		0.155324		8.50855e-11		31086352	10.1038/s41588-019-0409-8	R_Gamazon et al Nat Genet	BRAIN
NAGA	P17050	7631	TRANS	Depression_iPSYCH_2023	UKBB-PPP_Specific	NA,+		0.0857511	0.0857511	UKBB_PPP	UKBB_PPP	1.03924	584.051	SCZ	NAGA	Transcriptome	TW_BRAIN_FRONTAL_CORTEX_BA9	TWAS	TW_Brain_Frontal_Cortex_BA9		0.177777		5.69811e-11		31086352	10.1038/s41588-019-0409-8	R_Gamazon et al Nat Genet	BRAIN
NAGA	P17050	7631	TRANS	Depression_iPSYCH_2023	UKBB-PPP_Specific	NA,+		0.0857511	0.0857511	UKBB_PPP	UKBB_PPP	1.03924	584.051	SCZ	NAGA	Transcriptome	TW_BRAIN_PUTAMEN_BASAL_GANGLIA	TWAS	TW_Brain_Putamen_basal_ganglia		0.183568		5.63617e-15		31086352	10.1038/s41588-019-0409-8	R_Gamazon et al Nat Genet	BRAIN
NAGA	P17050	7631	TRANS	Depression_iPSYCH_2023	UKBB-PPP_Specific	NA,+		0.0857511	0.0857511	UKBB_PPP	UKBB_PPP	1.03924	584.051	SCZ	NAGA	Transcriptome	TW_BRAIN_CORTEX	TWAS	TW_Brain_Cortex		0.195255		5.81022e-12		31086352	10.1038/s41588-019-0409-8	R_Gamazon et al Nat Genet	BRAIN
NAGA	P17050	7631	TRANS	Depression_iPSYCH_2023	UKBB-PPP_Specific	NA,+		0.0857511	0.0857511	UKBB_PPP	UKBB_PPP	1.03924	584.051	SCZ	NAGA	Transcriptome	DLPFC_NEWMETAX.CSV_3	TWAS	DLPFC_newMetax.csv_3		0.240426		5.17e-12		31086352	10.1038/s41588-019-0409-8	R_Gamazon et al Nat Genet	BRAIN
NAGA	P17050	7631	TRANS	Depression_iPSYCH_2023	UKBB-PPP_Specific	NA,+		0.0857511	0.0857511	UKBB_PPP	UKBB_PPP	1.03924	584.051	SCZ	NAGA	Transcriptome	TW_COLON_TRANSVERSE	TWAS	TW_Colon_Transverse		0.27254		5.57371e-09		31086352	10.1038/s41588-019-0409-8	R_Gamazon et al Nat Genet	TW_COLON_TRANSVERSE
NAGA	P17050	7631	TRANS	Depression_iPSYCH_2023	UKBB-PPP_Specific	NA,+		0.0857511	0.0857511	UKBB_PPP	UKBB_PPP	1.03924	584.051	SCZ	NAGA	Transcriptome	TW_BRAIN_CAUDATE_BASAL_GANGLIA	TWAS	TW_Brain_Caudate_basal_ganglia		1.42204		2.77994e-08		31086352	10.1038/s41588-019-0409-8	R_Gamazon et al Nat Genet	BRAIN
NAGA	P17050	7631	TRANS	Depression_iPSYCH_2023	UKBB-PPP_Specific	NA,+		0.0857511	0.0857511	UKBB_PPP	UKBB_PPP	1.03924	584.051	SCZ	NAGA	Transcriptome	BRAIN_DLPFC	TWAS	CMC	FUSION	7.19		6.33e-13		31691811	10.1093/hmg/ddz253	Hall et al Hum Mol Genet	BRAIN
NAGA	P17050	7631	TRANS	Depression_iPSYCH_2023	UKBB-PPP_Specific	NA,+		0.0857511	0.0857511	UKBB_PPP	UKBB_PPP	1.03924	584.051	SCZ.Clozuk.2018	NAGA	Transcriptome	BRAIN	TWAS	PsychENCODE	FUSION	6.60394		4e-11		30545856	10.1126/science.aat8127	Gandal et all science	BRAIN
NAGA	P17050	7631	TRANS	Depression_iPSYCH_2023	UKBB-PPP_Specific	NA,+		0.0857511	0.0857511	UKBB_PPP	UKBB_PPP	1.03924	584.051	BD.PGC.ruderferCell2018	NAGA	Transcriptome	BRAIN	TWAS	PsychENCODE	FUSION	2.36543		0.018009		30545856	10.1126/science.aat8127	Gandal et all science	BRAIN
NAGA	P17050	7631	TRANS	Depression_iPSYCH_2023	UKBB-PPP_Specific	NA,+		0.0857511	0.0857511	UKBB_PPP	UKBB_PPP	1.03924	584.051	SCZ_PGC2+CLOZUK	NAGA	Transcriptome	DLPFC	TWAS	Collado-Torres	FUSION	7.82998		4.88e-15		31174959	10.1016/j.neuron.2019.05.013	ColladoTorres_neuron_twas etal. Neuron	BRAIN
NAGA	P17050	7631	TRANS	Depression_iPSYCH_2023	UKBB-PPP_Specific	NA,+		0.0857511	0.0857511	UKBB_PPP	UKBB_PPP	1.03924	584.051	SCZ_PGC2+CLOZUK	NAGA	Transcriptome	DLPFC	TWAS	Collado-Torres	FUSION	7.80192		6.1e-15		31174959	10.1016/j.neuron.2019.05.013	ColladoTorres_neuron_twas etal. Neuron	BRAIN
NAGA	P17050	7631	TRANS	Depression_iPSYCH_2023	UKBB-PPP_Specific	NA,+		0.0857511	0.0857511	UKBB_PPP	UKBB_PPP	1.03924	584.051	SCZ_PGC2+CLOZUK	NAGA	Transcriptome	DLPFC	TWAS	Collado-Torres	FUSION	7.1708		7.46e-13		31174959	10.1016/j.neuron.2019.05.013	ColladoTorres_neuron_twas etal. Neuron	BRAIN
NAGA	P17050	7631	TRANS	Depression_iPSYCH_2023	UKBB-PPP_Specific	NA,+		0.0857511	0.0857511	UKBB_PPP	UKBB_PPP	1.03924	584.051	SCZ_PGC2+CLOZUK	NAGA	Transcriptome	DLPFC	TWAS	Collado-Torres	FUSION	7.05924		1.67e-12		31174959	10.1016/j.neuron.2019.05.013	ColladoTorres_neuron_twas etal. Neuron	BRAIN
NAGA	P17050	7631	TRANS	Depression_iPSYCH_2023	UKBB-PPP_Specific	NA,+		0.0857511	0.0857511	UKBB_PPP	UKBB_PPP	1.03924	584.051	SCZ_PGC2+CLOZUK	NAGA	Transcriptome	DLPFC	TWAS	Collado-Torres	FUSION	6.8106		9.72e-12		31174959	10.1016/j.neuron.2019.05.013	ColladoTorres_neuron_twas etal. Neuron	BRAIN
NAGA	P17050	7631	TRANS	Depression_iPSYCH_2023	UKBB-PPP_Specific	NA,+		0.0857511	0.0857511	UKBB_PPP	UKBB_PPP	1.03924	584.051	SCZ_PGC2+CLOZUK	NAGA	Transcriptome	DLPFC	TWAS	Collado-Torres	FUSION	5.21233		1.86e-07		31174959	10.1016/j.neuron.2019.05.013	ColladoTorres_neuron_twas etal. Neuron	BRAIN
NAGA	P17050	7631	TRANS	Depression_iPSYCH_2023	UKBB-PPP_Specific	NA,+		0.0857511	0.0857511	UKBB_PPP	UKBB_PPP	1.03924	584.051	SCZ_PGC2+CLOZUK	NAGA	Transcriptome	HIPPO	TWAS	Collado-Torres	FUSION	7.66243		1.82e-14		31174959	10.1016/j.neuron.2019.05.013	ColladoTorres_neuron_twas etal. Neuron	BRAIN
NAGA	P17050	7631	TRANS	Depression_iPSYCH_2023	UKBB-PPP_Specific	NA,+		0.0857511	0.0857511	UKBB_PPP	UKBB_PPP	1.03924	584.051	SCZ_PGC2+CLOZUK	NAGA	Transcriptome	HIPPO	TWAS	Collado-Torres	FUSION	7.5978		3.01e-14		31174959	10.1016/j.neuron.2019.05.013	ColladoTorres_neuron_twas etal. Neuron	BRAIN
NAGA	P17050	7631	TRANS	Depression_iPSYCH_2023	UKBB-PPP_Specific	NA,+		0.0857511	0.0857511	UKBB_PPP	UKBB_PPP	1.03924	584.051	SCZ_PGC2+CLOZUK	NAGA	Transcriptome	HIPPO	TWAS	Collado-Torres	FUSION	7.21		5.6e-13		31174959	10.1016/j.neuron.2019.05.013	ColladoTorres_neuron_twas etal. Neuron	BRAIN
NAGA	P17050	7631	TRANS	Depression_iPSYCH_2023	UKBB-PPP_Specific	NA,+		0.0857511	0.0857511	UKBB_PPP	UKBB_PPP	1.03924	584.051	SCZ_PGC2+CLOZUK	NAGA	Transcriptome	HIPPO	TWAS	Collado-Torres	FUSION	6.71194		1.92e-11		31174959	10.1016/j.neuron.2019.05.013	ColladoTorres_neuron_twas etal. Neuron	BRAIN
NAGA	P17050	7631	TRANS	Depression_iPSYCH_2023	UKBB-PPP_Specific	NA,+		0.0857511	0.0857511	UKBB_PPP	UKBB_PPP	1.03924	584.051	SCZ_PGC2+CLOZUK	NAGA	Transcriptome	HIPPO	TWAS	Collado-Torres	FUSION	6.70976		1.95e-11		31174959	10.1016/j.neuron.2019.05.013	ColladoTorres_neuron_twas etal. Neuron	BRAIN
NAGA	P17050	7631	TRANS	Depression_iPSYCH_2023	UKBB-PPP_Specific	NA,+		0.0857511	0.0857511	UKBB_PPP	UKBB_PPP	1.03924	584.051	SCZ_PGC2	NAGA	Transcriptome	DLPFC	TWAS	Collado-Torres	FUSION	6.10592		1.02e-09		31174959	10.1016/j.neuron.2019.05.013	ColladoTorres_neuron_twas etal. Neuron	BRAIN
NAGA	P17050	7631	TRANS	Depression_iPSYCH_2023	UKBB-PPP_Specific	NA,+		0.0857511	0.0857511	UKBB_PPP	UKBB_PPP	1.03924	584.051	SCZ_PGC2	NAGA	Transcriptome	DLPFC	TWAS	Collado-Torres	FUSION	6.08433		1.17e-09		31174959	10.1016/j.neuron.2019.05.013	ColladoTorres_neuron_twas etal. Neuron	BRAIN
NAGA	P17050	7631	TRANS	Depression_iPSYCH_2023	UKBB-PPP_Specific	NA,+		0.0857511	0.0857511	UKBB_PPP	UKBB_PPP	1.03924	584.051	SCZ_PGC2	NAGA	Transcriptome	DLPFC	TWAS	Collado-Torres	FUSION	5.9474		2.72e-09		31174959	10.1016/j.neuron.2019.05.013	ColladoTorres_neuron_twas etal. Neuron	BRAIN
NAGA	P17050	7631	TRANS	Depression_iPSYCH_2023	UKBB-PPP_Specific	NA,+		0.0857511	0.0857511	UKBB_PPP	UKBB_PPP	1.03924	584.051	SCZ_PGC2	NAGA	Transcriptome	DLPFC	TWAS	Collado-Torres	FUSION	5.86671		4.45e-09		31174959	10.1016/j.neuron.2019.05.013	ColladoTorres_neuron_twas etal. Neuron	BRAIN
NAGA	P17050	7631	TRANS	Depression_iPSYCH_2023	UKBB-PPP_Specific	NA,+		0.0857511	0.0857511	UKBB_PPP	UKBB_PPP	1.03924	584.051	SCZ_PGC2	NAGA	Transcriptome	DLPFC	TWAS	Collado-Torres	FUSION	5.8358		5.35e-09		31174959	10.1016/j.neuron.2019.05.013	ColladoTorres_neuron_twas etal. Neuron	BRAIN
NAGA	P17050	7631	TRANS	Depression_iPSYCH_2023	UKBB-PPP_Specific	NA,+		0.0857511	0.0857511	UKBB_PPP	UKBB_PPP	1.03924	584.051	SCZ_PGC2	NAGA	Transcriptome	DLPFC	TWAS	Collado-Torres	FUSION	4.75084		2.03e-06		31174959	10.1016/j.neuron.2019.05.013	ColladoTorres_neuron_twas etal. Neuron	BRAIN
NAGA	P17050	7631	TRANS	Depression_iPSYCH_2023	UKBB-PPP_Specific	NA,+		0.0857511	0.0857511	UKBB_PPP	UKBB_PPP	1.03924	584.051	SCZ_PGC2	NAGA	Transcriptome	HIPPO	TWAS	Collado-Torres	FUSION	6.012		1.83e-09		31174959	10.1016/j.neuron.2019.05.013	ColladoTorres_neuron_twas etal. Neuron	BRAIN
NAGA	P17050	7631	TRANS	Depression_iPSYCH_2023	UKBB-PPP_Specific	NA,+		0.0857511	0.0857511	UKBB_PPP	UKBB_PPP	1.03924	584.051	SCZ_PGC2	NAGA	Transcriptome	HIPPO	TWAS	Collado-Torres	FUSION	5.94605		2.75e-09		31174959	10.1016/j.neuron.2019.05.013	ColladoTorres_neuron_twas etal. Neuron	BRAIN
NAGA	P17050	7631	TRANS	Depression_iPSYCH_2023	UKBB-PPP_Specific	NA,+		0.0857511	0.0857511	UKBB_PPP	UKBB_PPP	1.03924	584.051	SCZ_PGC2	NAGA	Transcriptome	HIPPO	TWAS	Collado-Torres	FUSION	5.8755		4.22e-09		31174959	10.1016/j.neuron.2019.05.013	ColladoTorres_neuron_twas etal. Neuron	BRAIN
NAGA	P17050	7631	TRANS	Depression_iPSYCH_2023	UKBB-PPP_Specific	NA,+		0.0857511	0.0857511	UKBB_PPP	UKBB_PPP	1.03924	584.051	SCZ_PGC2	NAGA	Transcriptome	HIPPO	TWAS	Collado-Torres	FUSION	5.1305		2.89e-07		31174959	10.1016/j.neuron.2019.05.013	ColladoTorres_neuron_twas etal. Neuron	BRAIN
NAGA	P17050	7631	TRANS	Depression_iPSYCH_2023	UKBB-PPP_Specific	NA,+		0.0857511	0.0857511	UKBB_PPP	UKBB_PPP	1.03924	584.051	SCZ_PGC2	NAGA	Transcriptome	HIPPO	TWAS	Collado-Torres	FUSION	5.11655		3.11e-07		31174959	10.1016/j.neuron.2019.05.013	ColladoTorres_neuron_twas etal. Neuron	BRAIN
NAGA	P17050	7631	TRANS	Depression_iPSYCH_2023	UKBB-PPP_Specific	NA,+		0.0857511	0.0857511	UKBB_PPP	UKBB_PPP	1.03924	584.051	SCZ_PGC2	NAGA	Transcriptome	BRAIN_CORTEX	TWAS	gtex	FOCUS	6.19				32425817	10.3389/fpsyt.2020.00256	Liut all Front Psychiatry	BRAIN
NAGA	P17050	7631	TRANS	Depression_iPSYCH_2023	UKBB-PPP_Specific	NA,+		0.0857511	0.0857511	UKBB_PPP	UKBB_PPP	1.03924	584.051	SCZ_PGC2	NAGA	Transcriptome	BRAIN_PUTAMEN_BASAL_GANGLIA	TWAS	gtex	FOCUS	6.04				32425817	10.3389/fpsyt.2020.00256	Liut all Front Psychiatry	BRAIN
NAGA	P17050	7631	TRANS	Depression_iPSYCH_2023	UKBB-PPP_Specific	NA,+		0.0857511	0.0857511	UKBB_PPP	UKBB_PPP	1.03924	584.051	SCZ_PGC2	NAGA	Transcriptome		TWAS		UTMOST					32425817	10.3389/fpsyt.2020.00256	Liu all Front Psychiatry
NAGA	P17050	7631	TRANS	Depression_iPSYCH_2023	UKBB-PPP_Specific	NA,+		0.0857511	0.0857511	UKBB_PPP	UKBB_PPP	1.03924	584.051	SCZ_PGC2	NAGA	Transcriptome	DLPFC	TWAS	CMC		5.89684		3.70529e-09		29632383	10.1038/s41588-018-0092-1	Gusev eet all Nat Genet	BRAIN
NAGA	P17050	7631	TRANS	Depression_iPSYCH_2023	UKBB-PPP_Specific	NA,+		0.0857511	0.0857511	UKBB_PPP	UKBB_PPP	1.03924	584.051	SCZ_PGC2_ChinesEASMeta	NAGA	Transcriptome	DLPFC	TWAS	CMC	FUSION	4.8981		9.68e-07		34380480	10.1186/s12916-021-02039-9	Liu et all BMC Med	BRAIN
NAGA	P17050	7631	TRANS	Depression_iPSYCH_2023	UKBB-PPP_Specific	NA,+		0.0857511	0.0857511	UKBB_PPP	UKBB_PPP	1.03924	584.051	SCZ2	NAGA	Transcriptome		TWAS	CMC	aSPU			1e-07		29411426	10.1002/gepi.22110	Wu et all Genet Epidemiol
NAGA	P17050	7631	TRANS	Depression_iPSYCH_2023	UKBB-PPP_Specific	NA,+		0.0857511	0.0857511	UKBB_PPP	UKBB_PPP	1.03924	584.051	SCZ2	NAGA	Transcriptome		TWAS	CMC	TWAS			3.53943e-09		29411426	10.1002/gepi.22110	Wu et all Genet Epidemiol
NAGA	P17050	7631	TRANS	Depression_iPSYCH_2023	UKBB-PPP_Specific	NA,+		0.0857511	0.0857511	UKBB_PPP	UKBB_PPP	1.03924	584.051	SCZ2	NAGA	Transcriptome		TWAS	CMC	SSU			2.92942e-10		29411426	10.1002/gepi.22110	Wu et all Genet Epidemiol
NAGA	P17050	7631	TRANS	Depression_iPSYCH_2023	UKBB-PPP_Specific	NA,+		0.0857511	0.0857511	UKBB_PPP	UKBB_PPP	1.03924	584.051	Schizophrenia	NAGA	Proteiome	BRAIN DPFC+FRONTAL CORTEX	TWAS	ROS/MAP+Banner+MSBB	FUSION	5.2062		1.93e-07		35882878	10.1038/s41467-022-31873-5	Wingo et all Nat Commun	BRAIN
NAGA	P17050	7631	TRANS	Depression_iPSYCH_2023	UKBB-PPP_Specific	NA,+		0.0857511	0.0857511	UKBB_PPP	UKBB_PPP	1.03924	584.051	Schizophrenia	NAGA	Transcriptome	BRAIN DPFC	TWAS	783 donors of European ancestry	FUSION	5.096		3.47e-07		35882878	10.1038/s41467-022-31873-5	Wingo et all Nat Commun	BRAIN
NAGA	P17050	7631	TRANS	Depression_iPSYCH_2023	UKBB-PPP_Specific	NA,+		0.0857511	0.0857511	UKBB_PPP	UKBB_PPP	1.03924	584.051	CLOZUK+PGC SCZ	NAGA	Transcriptome	BRAIN CORTEX	TWAS	GTEx	FUSION	6.93484		4.07e-12		31626773	0.1016/j.cell.2019.09.021	Walker et all Cell	BRAIN
NAGA	P17050	7631	TRANS	Depression_iPSYCH_2023	UKBB-PPP_Specific	NA,+		0.0857511	0.0857511	UKBB_PPP	UKBB_PPP	1.03924	584.051	CLOZUK+PGC SCZ	NAGA	Transcriptome	BRAIN CORTEX	TWAS	CMC	FUSION	7.19366		6.31e-13		31626773	0.1016/j.cell.2019.09.021	Walker et all Cell	BRAIN
NAGA	P17050	7631	TRANS	Depression_iPSYCH_2023	UKBB-PPP_Specific	NA,+		0.0857511	0.0857511	UKBB_PPP	UKBB_PPP	1.03924	584.051	CLOZUK+PGC SCZ	NAGA	Transcriptome	PRENATAL	TWAS	prenatal	FUSION	4.787		1.69e-06		31626773	0.1016/j.cell.2019.09.021	Walker et all Cell	PRENATAL
NAGA	P17050	7631	TRANS	Depression_iPSYCH_2023	UKBB-PPP_Specific	NA,+		0.0857511	0.0857511	UKBB_PPP	UKBB_PPP	1.03924	584.051	Depression Howard et all	NAGA	Transcriptome	BRAIN DPFC	TWAS	dPFC of 152 participants of European descent	FUSION	0.3946		0.693		33846625	10.1038/s41593-021-00832-6	Wingo Nat Neurosci	BRAIN
NAGA	P17050	7631	TRANS	Depression_iPSYCH_2023	UKBB-PPP_Specific	NA,+		0.0857511	0.0857511	UKBB_PPP	UKBB_PPP	1.03924	584.051	Depression Howard et all	NAGA	Proteiome	BRAIN	PWAS	ROS/MAP	FUSION	-0.0259		0.979		33846625	10.1038/s41593-021-00832-6	Wingo Nat Neurosci	BRAIN
NAGA	P17050	7631	TRANS	Depression_iPSYCH_2023	UKBB-PPP_Specific	NA,+		0.0857511	0.0857511	UKBB_PPP	UKBB_PPP	1.03924	584.051	CLOZUK+PGC SCZ	NAGA	Transcriptome	BRAIN CORTEX	COLOC	GTEx	COLOC				0.664	31626773	0.1016/j.cell.2019.09.021	Walker et all Cell	BRAIN
NAGA	P17050	7631	TRANS	Depression_iPSYCH_2023	UKBB-PPP_Specific	NA,+		0.0857511	0.0857511	UKBB_PPP	UKBB_PPP	1.03924	584.051	CLOZUK+PGC SCZ	NAGA	Transcriptome	BRAIN CORTEX	COLOC	CMC	COLOC				0.319	31626773	0.1016/j.cell.2019.09.021	Walker et all Cell	BRAIN
NAGA	P17050	7631	TRANS	Depression_iPSYCH_2023	UKBB-PPP_Specific	NA,+		0.0857511	0.0857511	UKBB_PPP	UKBB_PPP	1.03924	584.051	CLOZUK+PGC SCZ	NAGA	Transcriptome	PRENATAL	COLOC	prenatal	COLOC				0.343	31626773	0.1016/j.cell.2019.09.021	Walker et all Cell	PRENATAL
NAGA	P17050	7631	TRANS	Depression_iPSYCH_2023	UKBB-PPP_Specific	NA,+		0.0857511	0.0857511	UKBB_PPP	UKBB_PPP	1.03924	584.051	cognitive function	NAGA	Transcriptome	CORTEX	COLOC	MetaBrain	coloc				0.0157417	36823318	10.1038/s41588-023-01300-6	Klein et all Nat Genet	BRAIN
NAGA	P17050	7631	TRANS	Depression_iPSYCH_2023	UKBB-PPP_Specific	NA,+		0.0857511	0.0857511	UKBB_PPP	UKBB_PPP	1.03924	584.051	schizophrenia	NAGA	Transcriptome	CORTEX	COLOC	MetaBrain	coloc				0.27126	36823318	10.1038/s41588-023-01300-6	Klein et all Nat Genet	BRAIN
NAGA	P17050	7631	TRANS	Depression_iPSYCH_2023	UKBB-PPP_Specific	NA,+		0.0857511	0.0857511	UKBB_PPP	UKBB_PPP	1.03924	584.051	Years of schooling	NAGA	Transcriptome	CORTEX	COLOC	MetaBrain	coloc				0.324554	36823318	10.1038/s41588-023-01300-6	Klein et all Nat Genet	BRAIN
NAGA	P17050	7631	TRANS	Depression_iPSYCH_2023	UKBB-PPP_Specific	NA,+		0.0857511	0.0857511	UKBB_PPP	UKBB_PPP	1.03924	584.051	Schizophrenia	NAGA	Transcriptome	DLPFC	TWAS	CMC	FUSION			2.51e-07		37092861	10.1017/S0033291723000417	Zhang C et al	Brain
NAGA	P17050	7631	TRANS	Depression_iPSYCH_2023	UKBB-PPP_Specific	NA,+		0.0857511	0.0857511	UKBB_PPP	UKBB_PPP	1.03924	584.051	Schizophrenia	NAGA	Transcriptome	DLPFC	TWAS	BrainSeq2	FUSION			3.31e-08		37092861	10.1017/S0033291723000417	Zhang C et al	Brain
NAGA	P17050	7631	TRANS	Depression_iPSYCH_2023	UKBB-PPP_Specific	NA,+		0.0857511	0.0857511	UKBB_PPP	UKBB_PPP	1.03924	584.051	SCZ	NAGA	Transcriptome	Brain_Frontal_Cortex_BA9	TWAS	GteX	FUSION			1.64e-09		34416157	10.1016/j.ajhg.2021.07.011	Ayg√ºn N et al	Brain
NAGA	P17050	7631	TRANS	Depression_iPSYCH_2023	UKBB-PPP_Specific	NA,+		0.0857511	0.0857511	UKBB_PPP	UKBB_PPP	1.03924	584.051	Schizophrenia	NAGA	Transcriptome	CMC Brain, DLPFC	SMR	CMC Brain, DLPFC	SMR	0.516077	0.110859	3.23595e-06		28552197	10.1016/j.ajhg.2017.04.016	Hauberg ME et al	Multitissue
NAGA	P17050	7631	TRANS	Depression_iPSYCH_2023	UKBB-PPP_Specific	NA,+		0.0857511	0.0857511	UKBB_PPP	UKBB_PPP	1.03924	584.051	Schizophrenia	NAGA	Transcriptome	GTEx Thyroid	SMR	GTEx Thyroid	SMR	0.153747	0.038908	7.76433e-05		28552197	10.1016/j.ajhg.2017.04.016	Hauberg ME et al	Multitissue
NAGA	P17050	7631	TRANS	Depression_iPSYCH_2023	UKBB-PPP_Specific	NA,+		0.0857511	0.0857511	UKBB_PPP	UKBB_PPP	1.03924	584.051	Schizophrenia	NAGA	Transcriptome	STARNET Artery, aortic root (AS)	SMR	STARNET Artery, aortic root (AS)	SMR	0.10906	0.023581	3.74694e-06		28552197	10.1016/j.ajhg.2017.04.016	Hauberg ME et al	Multitissue
NAGA	P17050	7631	TRANS	Depression_iPSYCH_2023	UKBB-PPP_Specific	NA,+		0.0857511	0.0857511	UKBB_PPP	UKBB_PPP	1.03924	584.051	Schizophrenia	NAGA	Transcriptome	STARNET Artery, ITA (no AS)	SMR	STARNET Artery, ITA (no AS)	SMR	0.113682	0.02539	7.55571e-06		28552197	10.1016/j.ajhg.2017.04.016	Hauberg ME et al	Multitissue
NAGA	P17050	7631	TRANS	Depression_iPSYCH_2023	UKBB-PPP_Specific	NA,+		0.0857511	0.0857511	UKBB_PPP	UKBB_PPP	1.03924	584.051	Schizophrenia	NAGA	Transcriptome	STARNET Blood	SMR	STARNET Blood	SMR	0.117784	0.024087	1.0084e-06		28552197	10.1016/j.ajhg.2017.04.016	Hauberg ME et al	Multitissue
NAGA	P17050	7631	TRANS	Depression_iPSYCH_2023	UKBB-PPP_Specific	NA,+		0.0857511	0.0857511	UKBB_PPP	UKBB_PPP	1.03924	584.051	Schizophrenia	NAGA	Transcriptome	STARNET Fat, subcutaneous	SMR	STARNET Fat, subcutaneous	SMR	0.081001	0.018603	1.33588e-05		28552197	10.1016/j.ajhg.2017.04.016	Hauberg ME et al	Multitissue
NAGA	P17050	7631	TRANS	Depression_iPSYCH_2023	UKBB-PPP_Specific	NA,+		0.0857511	0.0857511	UKBB_PPP	UKBB_PPP	1.03924	584.051	Schizophrenia	NAGA	Transcriptome	GTEX_Thyroid	TWAS	GTEX_Thyroid	GCTA			2.75003e-09		28238358	10.1016/j.ajhg.2017.01.031	Mancuso N	Multitissue
NAGA	P17050	7631	TRANS	Depression_iPSYCH_2023	UKBB-PPP_Specific	NA,+		0.0857511	0.0857511	UKBB_PPP	UKBB_PPP	1.03924	584.051	Schizophrenia	NAGA	Transcriptome	CMC	TWAS	CMC	GCTA			9.20936e-09		28238358	10.1016/j.ajhg.2017.01.031	Mancuso N	Multitissue
NAGA	P17050	7631	TRANS	Depression_iPSYCH_2023	UKBB-PPP_Specific	NA,+		0.0857511	0.0857511	UKBB_PPP	UKBB_PPP	1.03924	584.051	SCZ	NAGA	Transcriptome	blood	MR	eQTLGen	TwoSampleMR	0.219682	0.0341971	1.32736e-10		37418754	10.1093/schbul/sbad100	Li X	blood
NAGA	P17050	7631	TRANS	Depression_iPSYCH_2023	UKBB-PPP_Specific	NA,+		0.0857511	0.0857511	UKBB_PPP	UKBB_PPP	1.03924	584.051	SCZ	NAGA	Proteome	dorsolateral prefrontal cortex	TWAS, Coloc	Banner	Fusion, Coloc-R			3.96e-06	0.546	34454697	10.1016/j.biopsych.2021.06.022	Liu J	Brain
NAGA	P17050	7631	TRANS	Depression_iPSYCH_2023	UKBB-PPP_Specific	NA,+		0.0857511	0.0857511	UKBB_PPP	UKBB_PPP	1.03924	584.051	SCZ	NAGA	Transcriptome	Brain	TWAS, Coloc	PsychENCODE	Fusion, Coloc-R			2.28e-06	0.933	34454697	10.1016/j.biopsych.2021.06.022	Liu J	Brain
NAGA	P17050	7631	TRANS	Depression_iPSYCH_2023	UKBB-PPP_Specific	NA,+		0.0857511	0.0857511	UKBB_PPP	UKBB_PPP	1.03924	584.051	Schizophrenia	NAGA	Transcriptome	brain caudate nucleus	TWAS	Gtex	Fusion			1.7594e-11		36319771	10.1038/s41593-022-01182-7	Benjamin KJM	brain caudate nucleus
NAGA	P17050	7631	TRANS	Depression_iPSYCH_2023	UKBB-PPP_Specific	NA,+		0.0857511	0.0857511	UKBB_PPP	UKBB_PPP	1.03924	584.051	Schizophrenia	NAGA	Transcriptome	brain caudate nucleus	SMR	Gtex	SMR	0.14813	0.0277062	8.97021e-08		36319771	10.1038/s41593-022-01182-7	Benjamin KJM	brain caudate nucleus
NAGA	P17050	7631	TRANS	PGC3_SCZ_NoUKB	UKBB-PPP_Specific	NA,+		0.983663	0.983663	UKBB_PPP	UKBB_PPP	1.44609	6699.73	SCZ_PGC3	NAGA	Transcriptome	DLPFC	MR	CMC+GTEX	MendelianRandomization			0.00351934		35460606	10.1016/j.ajhg.2022.04.004	Jiang eet all Am J Hum Genet	BRAIN
NAGA	P17050	7631	TRANS	PGC3_SCZ_NoUKB	UKBB-PPP_Specific	NA,+		0.983663	0.983663	UKBB_PPP	UKBB_PPP	1.44609	6699.73	SCZ_PGC3	NAGA	Transcriptome	DLPFC	MR	CMC+GTEX	MendelianRandomization			0.0820805		35460606	10.1016/j.ajhg.2022.04.004	Jiang eet all Am J Hum Genet	BRAIN
NAGA	P17050	7631	TRANS	PGC3_SCZ_NoUKB	UKBB-PPP_Specific	NA,+		0.983663	0.983663	UKBB_PPP	UKBB_PPP	1.44609	6699.73	SCZ_PGC3	NAGA	Transcriptome	DLPFC	MR	CMC+GTEX	MendelianRandomization			0		35460606	10.1016/j.ajhg.2022.04.004	Jiang eet all Am J Hum Genet	BRAIN
NAGA	P17050	7631	TRANS	PGC3_SCZ_NoUKB	UKBB-PPP_Specific	NA,+		0.983663	0.983663	UKBB_PPP	UKBB_PPP	1.44609	6699.73	SCZ_PGC3	NAGA	Transcriptome	DLPFC	MR	CMC+GTEX	EMIC			1.34859e-10		35460606	10.1016/j.ajhg.2022.04.004	Jiang eet all Am J Hum Genet	BRAIN
NAGA	P17050	7631	TRANS	PGC3_SCZ_NoUKB	UKBB-PPP_Specific	NA,+		0.983663	0.983663	UKBB_PPP	UKBB_PPP	1.44609	6699.73	BIP_2019_Stahl_etall	NAGA	Transcriptome	DLPFC	MR	CMC+GTEX	MendelianRandomization			0.261014		35460606	10.1016/j.ajhg.2022.04.004	Jiang eet all Am J Hum Genet	BRAIN
NAGA	P17050	7631	TRANS	PGC3_SCZ_NoUKB	UKBB-PPP_Specific	NA,+		0.983663	0.983663	UKBB_PPP	UKBB_PPP	1.44609	6699.73	BIP_2019_Stahl_etall	NAGA	Transcriptome	DLPFC	MR	CMC+GTEX	MendelianRandomization			0.284484		35460606	10.1016/j.ajhg.2022.04.004	Jiang eet all Am J Hum Genet	BRAIN
NAGA	P17050	7631	TRANS	PGC3_SCZ_NoUKB	UKBB-PPP_Specific	NA,+		0.983663	0.983663	UKBB_PPP	UKBB_PPP	1.44609	6699.73	BIP_2019_Stahl_etall	NAGA	Transcriptome	DLPFC	MR	CMC+GTEX	MendelianRandomization			0.042272		35460606	10.1016/j.ajhg.2022.04.004	Jiang eet all Am J Hum Genet	BRAIN
NAGA	P17050	7631	TRANS	PGC3_SCZ_NoUKB	UKBB-PPP_Specific	NA,+		0.983663	0.983663	UKBB_PPP	UKBB_PPP	1.44609	6699.73	BIP_2019_Stahl_etall	NAGA	Transcriptome	DLPFC	MR	CMC+GTEX	EMIC			0.0147558		35460606	10.1016/j.ajhg.2022.04.004	Jiang eet all Am J Hum Genet	BRAIN
NAGA	P17050	7631	TRANS	PGC3_SCZ_NoUKB	UKBB-PPP_Specific	NA,+		0.983663	0.983663	UKBB_PPP	UKBB_PPP	1.44609	6699.73	Deepression_Wray_tall	NAGA	Transcriptome	BRAIN DLPFC	MR	PsychENCODE	TwoSampleMR	0	0.01	0.605		35296807	10.1038/s41380-022-01507-9	Deng et all Mol Psychiatry	BRAIN
NAGA	P17050	7631	TRANS	PGC3_SCZ_NoUKB	UKBB-PPP_Specific	NA,+		0.983663	0.983663	UKBB_PPP	UKBB_PPP	1.44609	6699.73	cognitive function	NAGA	Proteiome	CORTEX	MR	MetaBrain	TwoSampleMR	-0.0209586	0.00399895	1.59699e-07		36823318	10.1038/s41588-023-01300-6	Klein et all Nat Genet	BRAIN
NAGA	P17050	7631	TRANS	PGC3_SCZ_NoUKB	UKBB-PPP_Specific	NA,+		0.983663	0.983663	UKBB_PPP	UKBB_PPP	1.44609	6699.73	schizophrenia	NAGA	Proteiome	CORTEX	MR	MetaBrain	TwoSampleMR	0.0733467	0.0157679	3.29287e-06		36823318	10.1038/s41588-023-01300-6	Klein et all Nat Genet	BRAIN
NAGA	P17050	7631	TRANS	PGC3_SCZ_NoUKB	UKBB-PPP_Specific	NA,+		0.983663	0.983663	UKBB_PPP	UKBB_PPP	1.44609	6699.73	Years of schooling	NAGA	Proteiome	CORTEX	MR	MetaBrain	TwoSampleMR	-0.0100972	0.00245921	4.02774e-05		36823318	10.1038/s41588-023-01300-6	Klein et all Nat Genet	BRAIN
NAGA	P17050	7631	TRANS	PGC3_SCZ_NoUKB	UKBB-PPP_Specific	NA,+		0.983663	0.983663	UKBB_PPP	UKBB_PPP	1.44609	6699.73	SCZ PGC wave3	NAGA	Transcriptome	GTEX DLPFC EQTL	JTI	GTEx	JTI	0.1		2.59e-12		34628600	10.1038/s41588-020-0706-2	Zhou et all Mol Neurobiol	BRAIN
NAGA	P17050	7631	TRANS	PGC3_SCZ_NoUKB	UKBB-PPP_Specific	NA,+		0.983663	0.983663	UKBB_PPP	UKBB_PPP	1.44609	6699.73	SCZ PGC wave3	NAGA	Transcriptome	GTEX HIPPOCAMPUS	JTI	GTEx	JTI	0.1		1.05e-12		34628600	10.1038/s41588-020-0706-2	Zhou et all Mol Neurobiol	BRAIN
NAGA	P17050	7631	TRANS	PGC3_SCZ_NoUKB	UKBB-PPP_Specific	NA,+		0.983663	0.983663	UKBB_PPP	UKBB_PPP	1.44609	6699.73	SCZ PGC wave3	NAGA	Transcriptome	GTEX CEREBELLUM	JTI	GTEx	JTI	0.06		1.58e-11		34628600	10.1038/s41588-020-0706-2	Zhou et all Mol Neurobiol	BRAIN
NAGA	P17050	7631	TRANS	PGC3_SCZ_NoUKB	UKBB-PPP_Specific	NA,+		0.983663	0.983663	UKBB_PPP	UKBB_PPP	1.44609	6699.73	SCZ PGC wave3	NAGA	Transcriptome	PSYCHENCODE DLPFC	JTI	PsychENCODE	JTI	0.6		2.75e-11		34628600	10.1038/s41588-020-0706-2	Zhou et all Mol Neurobiol	BRAIN
NAGA	P17050	7631	TRANS	PGC3_SCZ_NoUKB	UKBB-PPP_Specific	NA,+		0.983663	0.983663	UKBB_PPP	UKBB_PPP	1.44609	6699.73	SCZ_PGC3	NAGA	Transcriptome	DLPFC	SMR	CMC+GTEX	SMR	0.113929	0.0210723	6.42479e-08		35460606	10.1016/j.ajhg.2022.04.004	Jiang eet all Am J Hum Genet	BRAIN
NAGA	P17050	7631	TRANS	PGC3_SCZ_NoUKB	UKBB-PPP_Specific	NA,+		0.983663	0.983663	UKBB_PPP	UKBB_PPP	1.44609	6699.73	SCZ_PGC3	NAGA	Transcriptome_Transcriptlvel	DLPFC	SMR	CMC+GTEX	SMR	0.11269	0.0207417	5.54048e-08		35460606	10.1016/j.ajhg.2022.04.004	Jiang eet all Am J Hum Genet	BRAIN
NAGA	P17050	7631	TRANS	PGC3_SCZ_NoUKB	UKBB-PPP_Specific	NA,+		0.983663	0.983663	UKBB_PPP	UKBB_PPP	1.44609	6699.73	Schizophrenia	NAGA	Proteiome	BRAIN DPFC+FRONTAL CORTEX	SMR	ROS/MAP+Banner+MSBB	SMR	0.174605	0.0442527	7.95921e-05		35882878	10.1038/s41467-022-31873-5	Wingo et all Nat Commun	BRAIN
NAGA	P17050	7631	TRANS	PGC3_SCZ_NoUKB	UKBB-PPP_Specific	NA,+		0.983663	0.983663	UKBB_PPP	UKBB_PPP	1.44609	6699.73	SCZ.Clozuk.2018	NAGA	Transcriptome	BRAIN	SMR	PsychENCODE	SMR	0.0941717	0.0168253	2.18e-08		30545856	10.1126/science.aat8127	Gandal et all science	BRAIN
NAGA	P17050	7631	TRANS	PGC3_SCZ_NoUKB	UKBB-PPP_Specific	NA,+		0.983663	0.983663	UKBB_PPP	UKBB_PPP	1.44609	6699.73	BD.PGC.ruderferCell2018	NAGA	Transcriptome	BRAIN	SMR	PsychENCODE	SMR	0.0318536	0.0243911	0.191568		30545856	10.1126/science.aat8127	Gandal et all science	BRAIN
NAGA	P17050	7631	TRANS	PGC3_SCZ_NoUKB	UKBB-PPP_Specific	NA,+		0.983663	0.983663	UKBB_PPP	UKBB_PPP	1.44609	6699.73	SCZ_PGC2	NAGA	Transcriptome	CEREBELLUM	SMR	GTEx V7	SMR	0.0721758	0.015765	4.68952e-06		32425817	10.3389/fpsyt.2020.00256	Liu all Front Psychiatry	BRAIN
NAGA	P17050	7631	TRANS	PGC3_SCZ_NoUKB	UKBB-PPP_Specific	NA,+		0.983663	0.983663	UKBB_PPP	UKBB_PPP	1.44609	6699.73	SCZ_PGC2	NAGA	Transcriptome	BRAIN	SMR	Qi et al.	SMR	0.144323	0.030984	3.19312e-06		32425817	10.3389/fpsyt.2020.00256	Liu all Front Psychiatry	BRAIN
NAGA	P17050	7631	TRANS	PGC3_SCZ_NoUKB	UKBB-PPP_Specific	NA,+		0.983663	0.983663	UKBB_PPP	UKBB_PPP	1.44609	6699.73	SCZ	NAGA	Proteiome	BLOOD	SMR	eQTLGen	SMR	0.218949	0.035004	3.98e-10		37415601	10.3389/fgene.2023.1191264	Gedik et all Front Genet	BLOOD
NAGA	P17050	7631	TRANS	PGC3_SCZ_NoUKB	UKBB-PPP_Specific	NA,+		0.983663	0.983663	UKBB_PPP	UKBB_PPP	1.44609	6699.73	MDD	NAGA	Proteiome	BRAIN	SMR	BrainMeta	SMR	0.00147595	0.00634701	0.816117		37415601	10.3389/fgene.2023.1191264	Gedik et all Front Genet	BRAIN
NAGA	P17050	7631	TRANS	PGC3_SCZ_NoUKB	UKBB-PPP_Specific	NA,+		0.983663	0.983663	UKBB_PPP	UKBB_PPP	1.44609	6699.73	BIP	NAGA	Proteiome	BRAIN	SMR	BrainMeta	SMR	0.0276061	0.0137968	0.0454025		37415601	10.3389/fgene.2023.1191264	Gedik et all Front Genet	BRAIN
NAGA	P17050	7631	TRANS	PGC3_SCZ_NoUKB	UKBB-PPP_Specific	NA,+		0.983663	0.983663	UKBB_PPP	UKBB_PPP	1.44609	6699.73	SCZ	NAGA	Proteiome	BRAIN	SMR	BrainMeta	SMR	0.0663391	0.0119891	3.14e-08		37415601	10.3389/fgene.2023.1191264	Gedik et all Front Genet	BRAIN
NAGA	P17050	7631	TRANS	PGC3_SCZ_NoUKB	UKBB-PPP_Specific	NA,+		0.983663	0.983663	UKBB_PPP	UKBB_PPP	1.44609	6699.73	MDD	NAGA	Proteiome	BLOOD	SMR	eQTLGen	SMR	0	0.0185067	1		37415601	10.3389/fgene.2023.1191264	Gedik et all Front Genet	BLOOD
NAGA	P17050	7631	TRANS	PGC3_SCZ_NoUKB	UKBB-PPP_Specific	NA,+		0.983663	0.983663	UKBB_PPP	UKBB_PPP	1.44609	6699.73	BIP	NAGA	Proteiome	BLOOD	SMR	eQTLGen	SMR	0.0684092	0.0402995	0.0895986		37415601	10.3389/fgene.2023.1191264	Gedik et all Front Genet	BLOOD
NAGA	P17050	7631	TRANS	PGC3_SCZ_NoUKB	UKBB-PPP_Specific	NA,+		0.983663	0.983663	UKBB_PPP	UKBB_PPP	1.44609	6699.73	MDD	NAGA	Proteiome	BRAIN	SMR	Wingo et al., 2022, in 722 samples	SMR	0.00304569	0.0145579	0.834282		37415601	10.3389/fgene.2023.1191264	Gedik et all Front Genet	BRAIN
NAGA	P17050	7631	TRANS	PGC3_SCZ_NoUKB	UKBB-PPP_Specific	NA,+		0.983663	0.983663	UKBB_PPP	UKBB_PPP	1.44609	6699.73	BIP	NAGA	Proteiome	BRAIN	SMR	Wingo et al., 2022, in 722 samples	SMR	0.0659853	0.0328002	0.0442477		37415601	10.3389/fgene.2023.1191264	Gedik et all Front Genet	BRAIN
NAGA	P17050	7631	TRANS	PGC3_SCZ_NoUKB	UKBB-PPP_Specific	NA,+		0.983663	0.983663	UKBB_PPP	UKBB_PPP	1.44609	6699.73	SCZ	NAGA	Proteiome	BRAIN	SMR	Wingo et al., 2022, in 722 samples	SMR	0.146702	0.0334464	1.15e-05		37415601	10.3389/fgene.2023.1191264	Gedik et all Front Genet	BRAIN
NAGA	P17050	7631	TRANS	PGC3_SCZ_NoUKB	UKBB-PPP_Specific	NA,+		0.983663	0.983663	UKBB_PPP	UKBB_PPP	1.44609	6699.73	CommonMind+GTEx+BrainSeq	NAGA	Transcriptome	DLPFC	TWAS	SCZ		5.1566		2.51e-07		37092861	10.1017/S0033291723000417	Zhang et al Psychol Med	BRAIN
NAGA	P17050	7631	TRANS	PGC3_SCZ_NoUKB	UKBB-PPP_Specific	NA,+		0.983663	0.983663	UKBB_PPP	UKBB_PPP	1.44609	6699.73	CommonMind+GTEx+BrainSeq	NAGA	Transcriptome	DLPFC	TWAS	SCZ		5.5241		3.31e-08		37092861	10.1017/S0033291723000417	Zhang et al Psychol Med	BRAIN
NAGA	P17050	7631	TRANS	PGC3_SCZ_NoUKB	UKBB-PPP_Specific	NA,+		0.983663	0.983663	UKBB_PPP	UKBB_PPP	1.44609	6699.73	SCZ	NAGA	Transcriptome	TW_BRAIN_CEREBELLAR_HEMISPHERE	TWAS	TW_Brain_Cerebellar_Hemisphere		0.0632969		1.47291e-07		31086352	10.1038/s41588-019-0409-8	R_Gamazon et al Nat Genet	BRAIN
NAGA	P17050	7631	TRANS	PGC3_SCZ_NoUKB	UKBB-PPP_Specific	NA,+		0.983663	0.983663	UKBB_PPP	UKBB_PPP	1.44609	6699.73	SCZ	NAGA	Transcriptome	TW_ADRENAL_GLAND	TWAS	TW_Adrenal_Gland		0.0785719		1.01874e-09		31086352	10.1038/s41588-019-0409-8	R_Gamazon et al Nat Genet	BRAIN
NAGA	P17050	7631	TRANS	PGC3_SCZ_NoUKB	UKBB-PPP_Specific	NA,+		0.983663	0.983663	UKBB_PPP	UKBB_PPP	1.44609	6699.73	SCZ	NAGA	Transcriptome	TW_BRAIN_CEREBELLUM	TWAS	TW_Brain_Cerebellum		0.0860429		9.00167e-10		31086352	10.1038/s41588-019-0409-8	R_Gamazon et al Nat Genet	BRAIN
NAGA	P17050	7631	TRANS	PGC3_SCZ_NoUKB	UKBB-PPP_Specific	NA,+		0.983663	0.983663	UKBB_PPP	UKBB_PPP	1.44609	6699.73	SCZ	NAGA	Transcriptome	TW_BRAIN_HIPPOCAMPUS	TWAS	TW_Brain_Hippocampus		0.11482		2.94425e-10		31086352	10.1038/s41588-019-0409-8	R_Gamazon et al Nat Genet	BRAIN
NAGA	P17050	7631	TRANS	PGC3_SCZ_NoUKB	UKBB-PPP_Specific	NA,+		0.983663	0.983663	UKBB_PPP	UKBB_PPP	1.44609	6699.73	SCZ	NAGA	Transcriptome	TW_BRAIN_HYPOTHALAMUS	TWAS	TW_Brain_Hypothalamus		0.126962		1.64436e-08		31086352	10.1038/s41588-019-0409-8	R_Gamazon et al Nat Genet	BRAIN
NAGA	P17050	7631	TRANS	PGC3_SCZ_NoUKB	UKBB-PPP_Specific	NA,+		0.983663	0.983663	UKBB_PPP	UKBB_PPP	1.44609	6699.73	SCZ	NAGA	Transcriptome	TW_BRAIN_NUCLEUS_ACCUMBENS_BASAL_GANGLIA	TWAS	TW_Brain_Nucleus_accumbens_basal_ganglia		0.155324		8.50855e-11		31086352	10.1038/s41588-019-0409-8	R_Gamazon et al Nat Genet	BRAIN
NAGA	P17050	7631	TRANS	PGC3_SCZ_NoUKB	UKBB-PPP_Specific	NA,+		0.983663	0.983663	UKBB_PPP	UKBB_PPP	1.44609	6699.73	SCZ	NAGA	Transcriptome	TW_BRAIN_FRONTAL_CORTEX_BA9	TWAS	TW_Brain_Frontal_Cortex_BA9		0.177777		5.69811e-11		31086352	10.1038/s41588-019-0409-8	R_Gamazon et al Nat Genet	BRAIN
NAGA	P17050	7631	TRANS	PGC3_SCZ_NoUKB	UKBB-PPP_Specific	NA,+		0.983663	0.983663	UKBB_PPP	UKBB_PPP	1.44609	6699.73	SCZ	NAGA	Transcriptome	TW_BRAIN_PUTAMEN_BASAL_GANGLIA	TWAS	TW_Brain_Putamen_basal_ganglia		0.183568		5.63617e-15		31086352	10.1038/s41588-019-0409-8	R_Gamazon et al Nat Genet	BRAIN
NAGA	P17050	7631	TRANS	PGC3_SCZ_NoUKB	UKBB-PPP_Specific	NA,+		0.983663	0.983663	UKBB_PPP	UKBB_PPP	1.44609	6699.73	SCZ	NAGA	Transcriptome	TW_BRAIN_CORTEX	TWAS	TW_Brain_Cortex		0.195255		5.81022e-12		31086352	10.1038/s41588-019-0409-8	R_Gamazon et al Nat Genet	BRAIN
NAGA	P17050	7631	TRANS	PGC3_SCZ_NoUKB	UKBB-PPP_Specific	NA,+		0.983663	0.983663	UKBB_PPP	UKBB_PPP	1.44609	6699.73	SCZ	NAGA	Transcriptome	DLPFC_NEWMETAX.CSV_3	TWAS	DLPFC_newMetax.csv_3		0.240426		5.17e-12		31086352	10.1038/s41588-019-0409-8	R_Gamazon et al Nat Genet	BRAIN
NAGA	P17050	7631	TRANS	PGC3_SCZ_NoUKB	UKBB-PPP_Specific	NA,+		0.983663	0.983663	UKBB_PPP	UKBB_PPP	1.44609	6699.73	SCZ	NAGA	Transcriptome	TW_COLON_TRANSVERSE	TWAS	TW_Colon_Transverse		0.27254		5.57371e-09		31086352	10.1038/s41588-019-0409-8	R_Gamazon et al Nat Genet	TW_COLON_TRANSVERSE
NAGA	P17050	7631	TRANS	PGC3_SCZ_NoUKB	UKBB-PPP_Specific	NA,+		0.983663	0.983663	UKBB_PPP	UKBB_PPP	1.44609	6699.73	SCZ	NAGA	Transcriptome	TW_BRAIN_CAUDATE_BASAL_GANGLIA	TWAS	TW_Brain_Caudate_basal_ganglia		1.42204		2.77994e-08		31086352	10.1038/s41588-019-0409-8	R_Gamazon et al Nat Genet	BRAIN
NAGA	P17050	7631	TRANS	PGC3_SCZ_NoUKB	UKBB-PPP_Specific	NA,+		0.983663	0.983663	UKBB_PPP	UKBB_PPP	1.44609	6699.73	SCZ	NAGA	Transcriptome	BRAIN_DLPFC	TWAS	CMC	FUSION	7.19		6.33e-13		31691811	10.1093/hmg/ddz253	Hall et al Hum Mol Genet	BRAIN
NAGA	P17050	7631	TRANS	PGC3_SCZ_NoUKB	UKBB-PPP_Specific	NA,+		0.983663	0.983663	UKBB_PPP	UKBB_PPP	1.44609	6699.73	SCZ.Clozuk.2018	NAGA	Transcriptome	BRAIN	TWAS	PsychENCODE	FUSION	6.60394		4e-11		30545856	10.1126/science.aat8127	Gandal et all science	BRAIN
NAGA	P17050	7631	TRANS	PGC3_SCZ_NoUKB	UKBB-PPP_Specific	NA,+		0.983663	0.983663	UKBB_PPP	UKBB_PPP	1.44609	6699.73	BD.PGC.ruderferCell2018	NAGA	Transcriptome	BRAIN	TWAS	PsychENCODE	FUSION	2.36543		0.018009		30545856	10.1126/science.aat8127	Gandal et all science	BRAIN
NAGA	P17050	7631	TRANS	PGC3_SCZ_NoUKB	UKBB-PPP_Specific	NA,+		0.983663	0.983663	UKBB_PPP	UKBB_PPP	1.44609	6699.73	SCZ_PGC2+CLOZUK	NAGA	Transcriptome	DLPFC	TWAS	Collado-Torres	FUSION	7.82998		4.88e-15		31174959	10.1016/j.neuron.2019.05.013	ColladoTorres_neuron_twas etal. Neuron	BRAIN
NAGA	P17050	7631	TRANS	PGC3_SCZ_NoUKB	UKBB-PPP_Specific	NA,+		0.983663	0.983663	UKBB_PPP	UKBB_PPP	1.44609	6699.73	SCZ_PGC2+CLOZUK	NAGA	Transcriptome	DLPFC	TWAS	Collado-Torres	FUSION	7.80192		6.1e-15		31174959	10.1016/j.neuron.2019.05.013	ColladoTorres_neuron_twas etal. Neuron	BRAIN
NAGA	P17050	7631	TRANS	PGC3_SCZ_NoUKB	UKBB-PPP_Specific	NA,+		0.983663	0.983663	UKBB_PPP	UKBB_PPP	1.44609	6699.73	SCZ_PGC2+CLOZUK	NAGA	Transcriptome	DLPFC	TWAS	Collado-Torres	FUSION	7.1708		7.46e-13		31174959	10.1016/j.neuron.2019.05.013	ColladoTorres_neuron_twas etal. Neuron	BRAIN
NAGA	P17050	7631	TRANS	PGC3_SCZ_NoUKB	UKBB-PPP_Specific	NA,+		0.983663	0.983663	UKBB_PPP	UKBB_PPP	1.44609	6699.73	SCZ_PGC2+CLOZUK	NAGA	Transcriptome	DLPFC	TWAS	Collado-Torres	FUSION	7.05924		1.67e-12		31174959	10.1016/j.neuron.2019.05.013	ColladoTorres_neuron_twas etal. Neuron	BRAIN
NAGA	P17050	7631	TRANS	PGC3_SCZ_NoUKB	UKBB-PPP_Specific	NA,+		0.983663	0.983663	UKBB_PPP	UKBB_PPP	1.44609	6699.73	SCZ_PGC2+CLOZUK	NAGA	Transcriptome	DLPFC	TWAS	Collado-Torres	FUSION	6.8106		9.72e-12		31174959	10.1016/j.neuron.2019.05.013	ColladoTorres_neuron_twas etal. Neuron	BRAIN
NAGA	P17050	7631	TRANS	PGC3_SCZ_NoUKB	UKBB-PPP_Specific	NA,+		0.983663	0.983663	UKBB_PPP	UKBB_PPP	1.44609	6699.73	SCZ_PGC2+CLOZUK	NAGA	Transcriptome	DLPFC	TWAS	Collado-Torres	FUSION	5.21233		1.86e-07		31174959	10.1016/j.neuron.2019.05.013	ColladoTorres_neuron_twas etal. Neuron	BRAIN
NAGA	P17050	7631	TRANS	PGC3_SCZ_NoUKB	UKBB-PPP_Specific	NA,+		0.983663	0.983663	UKBB_PPP	UKBB_PPP	1.44609	6699.73	SCZ_PGC2+CLOZUK	NAGA	Transcriptome	HIPPO	TWAS	Collado-Torres	FUSION	7.66243		1.82e-14		31174959	10.1016/j.neuron.2019.05.013	ColladoTorres_neuron_twas etal. Neuron	BRAIN
NAGA	P17050	7631	TRANS	PGC3_SCZ_NoUKB	UKBB-PPP_Specific	NA,+		0.983663	0.983663	UKBB_PPP	UKBB_PPP	1.44609	6699.73	SCZ_PGC2+CLOZUK	NAGA	Transcriptome	HIPPO	TWAS	Collado-Torres	FUSION	7.5978		3.01e-14		31174959	10.1016/j.neuron.2019.05.013	ColladoTorres_neuron_twas etal. Neuron	BRAIN
NAGA	P17050	7631	TRANS	PGC3_SCZ_NoUKB	UKBB-PPP_Specific	NA,+		0.983663	0.983663	UKBB_PPP	UKBB_PPP	1.44609	6699.73	SCZ_PGC2+CLOZUK	NAGA	Transcriptome	HIPPO	TWAS	Collado-Torres	FUSION	7.21		5.6e-13		31174959	10.1016/j.neuron.2019.05.013	ColladoTorres_neuron_twas etal. Neuron	BRAIN
NAGA	P17050	7631	TRANS	PGC3_SCZ_NoUKB	UKBB-PPP_Specific	NA,+		0.983663	0.983663	UKBB_PPP	UKBB_PPP	1.44609	6699.73	SCZ_PGC2+CLOZUK	NAGA	Transcriptome	HIPPO	TWAS	Collado-Torres	FUSION	6.71194		1.92e-11		31174959	10.1016/j.neuron.2019.05.013	ColladoTorres_neuron_twas etal. Neuron	BRAIN
NAGA	P17050	7631	TRANS	PGC3_SCZ_NoUKB	UKBB-PPP_Specific	NA,+		0.983663	0.983663	UKBB_PPP	UKBB_PPP	1.44609	6699.73	SCZ_PGC2+CLOZUK	NAGA	Transcriptome	HIPPO	TWAS	Collado-Torres	FUSION	6.70976		1.95e-11		31174959	10.1016/j.neuron.2019.05.013	ColladoTorres_neuron_twas etal. Neuron	BRAIN
NAGA	P17050	7631	TRANS	PGC3_SCZ_NoUKB	UKBB-PPP_Specific	NA,+		0.983663	0.983663	UKBB_PPP	UKBB_PPP	1.44609	6699.73	SCZ_PGC2	NAGA	Transcriptome	DLPFC	TWAS	Collado-Torres	FUSION	6.10592		1.02e-09		31174959	10.1016/j.neuron.2019.05.013	ColladoTorres_neuron_twas etal. Neuron	BRAIN
NAGA	P17050	7631	TRANS	PGC3_SCZ_NoUKB	UKBB-PPP_Specific	NA,+		0.983663	0.983663	UKBB_PPP	UKBB_PPP	1.44609	6699.73	SCZ_PGC2	NAGA	Transcriptome	DLPFC	TWAS	Collado-Torres	FUSION	6.08433		1.17e-09		31174959	10.1016/j.neuron.2019.05.013	ColladoTorres_neuron_twas etal. Neuron	BRAIN
NAGA	P17050	7631	TRANS	PGC3_SCZ_NoUKB	UKBB-PPP_Specific	NA,+		0.983663	0.983663	UKBB_PPP	UKBB_PPP	1.44609	6699.73	SCZ_PGC2	NAGA	Transcriptome	DLPFC	TWAS	Collado-Torres	FUSION	5.9474		2.72e-09		31174959	10.1016/j.neuron.2019.05.013	ColladoTorres_neuron_twas etal. Neuron	BRAIN
NAGA	P17050	7631	TRANS	PGC3_SCZ_NoUKB	UKBB-PPP_Specific	NA,+		0.983663	0.983663	UKBB_PPP	UKBB_PPP	1.44609	6699.73	SCZ_PGC2	NAGA	Transcriptome	DLPFC	TWAS	Collado-Torres	FUSION	5.86671		4.45e-09		31174959	10.1016/j.neuron.2019.05.013	ColladoTorres_neuron_twas etal. Neuron	BRAIN
NAGA	P17050	7631	TRANS	PGC3_SCZ_NoUKB	UKBB-PPP_Specific	NA,+		0.983663	0.983663	UKBB_PPP	UKBB_PPP	1.44609	6699.73	SCZ_PGC2	NAGA	Transcriptome	DLPFC	TWAS	Collado-Torres	FUSION	5.8358		5.35e-09		31174959	10.1016/j.neuron.2019.05.013	ColladoTorres_neuron_twas etal. Neuron	BRAIN
NAGA	P17050	7631	TRANS	PGC3_SCZ_NoUKB	UKBB-PPP_Specific	NA,+		0.983663	0.983663	UKBB_PPP	UKBB_PPP	1.44609	6699.73	SCZ_PGC2	NAGA	Transcriptome	DLPFC	TWAS	Collado-Torres	FUSION	4.75084		2.03e-06		31174959	10.1016/j.neuron.2019.05.013	ColladoTorres_neuron_twas etal. Neuron	BRAIN
NAGA	P17050	7631	TRANS	PGC3_SCZ_NoUKB	UKBB-PPP_Specific	NA,+		0.983663	0.983663	UKBB_PPP	UKBB_PPP	1.44609	6699.73	SCZ_PGC2	NAGA	Transcriptome	HIPPO	TWAS	Collado-Torres	FUSION	6.012		1.83e-09		31174959	10.1016/j.neuron.2019.05.013	ColladoTorres_neuron_twas etal. Neuron	BRAIN
NAGA	P17050	7631	TRANS	PGC3_SCZ_NoUKB	UKBB-PPP_Specific	NA,+		0.983663	0.983663	UKBB_PPP	UKBB_PPP	1.44609	6699.73	SCZ_PGC2	NAGA	Transcriptome	HIPPO	TWAS	Collado-Torres	FUSION	5.94605		2.75e-09		31174959	10.1016/j.neuron.2019.05.013	ColladoTorres_neuron_twas etal. Neuron	BRAIN
NAGA	P17050	7631	TRANS	PGC3_SCZ_NoUKB	UKBB-PPP_Specific	NA,+		0.983663	0.983663	UKBB_PPP	UKBB_PPP	1.44609	6699.73	SCZ_PGC2	NAGA	Transcriptome	HIPPO	TWAS	Collado-Torres	FUSION	5.8755		4.22e-09		31174959	10.1016/j.neuron.2019.05.013	ColladoTorres_neuron_twas etal. Neuron	BRAIN
NAGA	P17050	7631	TRANS	PGC3_SCZ_NoUKB	UKBB-PPP_Specific	NA,+		0.983663	0.983663	UKBB_PPP	UKBB_PPP	1.44609	6699.73	SCZ_PGC2	NAGA	Transcriptome	HIPPO	TWAS	Collado-Torres	FUSION	5.1305		2.89e-07		31174959	10.1016/j.neuron.2019.05.013	ColladoTorres_neuron_twas etal. Neuron	BRAIN
NAGA	P17050	7631	TRANS	PGC3_SCZ_NoUKB	UKBB-PPP_Specific	NA,+		0.983663	0.983663	UKBB_PPP	UKBB_PPP	1.44609	6699.73	SCZ_PGC2	NAGA	Transcriptome	HIPPO	TWAS	Collado-Torres	FUSION	5.11655		3.11e-07		31174959	10.1016/j.neuron.2019.05.013	ColladoTorres_neuron_twas etal. Neuron	BRAIN
NAGA	P17050	7631	TRANS	PGC3_SCZ_NoUKB	UKBB-PPP_Specific	NA,+		0.983663	0.983663	UKBB_PPP	UKBB_PPP	1.44609	6699.73	SCZ_PGC2	NAGA	Transcriptome	BRAIN_CORTEX	TWAS	gtex	FOCUS	6.19				32425817	10.3389/fpsyt.2020.00256	Liut all Front Psychiatry	BRAIN
NAGA	P17050	7631	TRANS	PGC3_SCZ_NoUKB	UKBB-PPP_Specific	NA,+		0.983663	0.983663	UKBB_PPP	UKBB_PPP	1.44609	6699.73	SCZ_PGC2	NAGA	Transcriptome	BRAIN_PUTAMEN_BASAL_GANGLIA	TWAS	gtex	FOCUS	6.04				32425817	10.3389/fpsyt.2020.00256	Liut all Front Psychiatry	BRAIN
NAGA	P17050	7631	TRANS	PGC3_SCZ_NoUKB	UKBB-PPP_Specific	NA,+		0.983663	0.983663	UKBB_PPP	UKBB_PPP	1.44609	6699.73	SCZ_PGC2	NAGA	Transcriptome		TWAS		UTMOST					32425817	10.3389/fpsyt.2020.00256	Liu all Front Psychiatry
NAGA	P17050	7631	TRANS	PGC3_SCZ_NoUKB	UKBB-PPP_Specific	NA,+		0.983663	0.983663	UKBB_PPP	UKBB_PPP	1.44609	6699.73	SCZ_PGC2	NAGA	Transcriptome	DLPFC	TWAS	CMC		5.89684		3.70529e-09		29632383	10.1038/s41588-018-0092-1	Gusev eet all Nat Genet	BRAIN
NAGA	P17050	7631	TRANS	PGC3_SCZ_NoUKB	UKBB-PPP_Specific	NA,+		0.983663	0.983663	UKBB_PPP	UKBB_PPP	1.44609	6699.73	SCZ_PGC2_ChinesEASMeta	NAGA	Transcriptome	DLPFC	TWAS	CMC	FUSION	4.8981		9.68e-07		34380480	10.1186/s12916-021-02039-9	Liu et all BMC Med	BRAIN
NAGA	P17050	7631	TRANS	PGC3_SCZ_NoUKB	UKBB-PPP_Specific	NA,+		0.983663	0.983663	UKBB_PPP	UKBB_PPP	1.44609	6699.73	SCZ2	NAGA	Transcriptome		TWAS	CMC	aSPU			1e-07		29411426	10.1002/gepi.22110	Wu et all Genet Epidemiol
NAGA	P17050	7631	TRANS	PGC3_SCZ_NoUKB	UKBB-PPP_Specific	NA,+		0.983663	0.983663	UKBB_PPP	UKBB_PPP	1.44609	6699.73	SCZ2	NAGA	Transcriptome		TWAS	CMC	TWAS			3.53943e-09		29411426	10.1002/gepi.22110	Wu et all Genet Epidemiol
NAGA	P17050	7631	TRANS	PGC3_SCZ_NoUKB	UKBB-PPP_Specific	NA,+		0.983663	0.983663	UKBB_PPP	UKBB_PPP	1.44609	6699.73	SCZ2	NAGA	Transcriptome		TWAS	CMC	SSU			2.92942e-10		29411426	10.1002/gepi.22110	Wu et all Genet Epidemiol
NAGA	P17050	7631	TRANS	PGC3_SCZ_NoUKB	UKBB-PPP_Specific	NA,+		0.983663	0.983663	UKBB_PPP	UKBB_PPP	1.44609	6699.73	Schizophrenia	NAGA	Proteiome	BRAIN DPFC+FRONTAL CORTEX	TWAS	ROS/MAP+Banner+MSBB	FUSION	5.2062		1.93e-07		35882878	10.1038/s41467-022-31873-5	Wingo et all Nat Commun	BRAIN
NAGA	P17050	7631	TRANS	PGC3_SCZ_NoUKB	UKBB-PPP_Specific	NA,+		0.983663	0.983663	UKBB_PPP	UKBB_PPP	1.44609	6699.73	Schizophrenia	NAGA	Transcriptome	BRAIN DPFC	TWAS	783 donors of European ancestry	FUSION	5.096		3.47e-07		35882878	10.1038/s41467-022-31873-5	Wingo et all Nat Commun	BRAIN
NAGA	P17050	7631	TRANS	PGC3_SCZ_NoUKB	UKBB-PPP_Specific	NA,+		0.983663	0.983663	UKBB_PPP	UKBB_PPP	1.44609	6699.73	CLOZUK+PGC SCZ	NAGA	Transcriptome	BRAIN CORTEX	TWAS	GTEx	FUSION	6.93484		4.07e-12		31626773	0.1016/j.cell.2019.09.021	Walker et all Cell	BRAIN
NAGA	P17050	7631	TRANS	PGC3_SCZ_NoUKB	UKBB-PPP_Specific	NA,+		0.983663	0.983663	UKBB_PPP	UKBB_PPP	1.44609	6699.73	CLOZUK+PGC SCZ	NAGA	Transcriptome	BRAIN CORTEX	TWAS	CMC	FUSION	7.19366		6.31e-13		31626773	0.1016/j.cell.2019.09.021	Walker et all Cell	BRAIN
NAGA	P17050	7631	TRANS	PGC3_SCZ_NoUKB	UKBB-PPP_Specific	NA,+		0.983663	0.983663	UKBB_PPP	UKBB_PPP	1.44609	6699.73	CLOZUK+PGC SCZ	NAGA	Transcriptome	PRENATAL	TWAS	prenatal	FUSION	4.787		1.69e-06		31626773	0.1016/j.cell.2019.09.021	Walker et all Cell	PRENATAL
NAGA	P17050	7631	TRANS	PGC3_SCZ_NoUKB	UKBB-PPP_Specific	NA,+		0.983663	0.983663	UKBB_PPP	UKBB_PPP	1.44609	6699.73	Depression Howard et all	NAGA	Transcriptome	BRAIN DPFC	TWAS	dPFC of 152 participants of European descent	FUSION	0.3946		0.693		33846625	10.1038/s41593-021-00832-6	Wingo Nat Neurosci	BRAIN
NAGA	P17050	7631	TRANS	PGC3_SCZ_NoUKB	UKBB-PPP_Specific	NA,+		0.983663	0.983663	UKBB_PPP	UKBB_PPP	1.44609	6699.73	Depression Howard et all	NAGA	Proteiome	BRAIN	PWAS	ROS/MAP	FUSION	-0.0259		0.979		33846625	10.1038/s41593-021-00832-6	Wingo Nat Neurosci	BRAIN
NAGA	P17050	7631	TRANS	PGC3_SCZ_NoUKB	UKBB-PPP_Specific	NA,+		0.983663	0.983663	UKBB_PPP	UKBB_PPP	1.44609	6699.73	CLOZUK+PGC SCZ	NAGA	Transcriptome	BRAIN CORTEX	COLOC	GTEx	COLOC				0.664	31626773	0.1016/j.cell.2019.09.021	Walker et all Cell	BRAIN
NAGA	P17050	7631	TRANS	PGC3_SCZ_NoUKB	UKBB-PPP_Specific	NA,+		0.983663	0.983663	UKBB_PPP	UKBB_PPP	1.44609	6699.73	CLOZUK+PGC SCZ	NAGA	Transcriptome	BRAIN CORTEX	COLOC	CMC	COLOC				0.319	31626773	0.1016/j.cell.2019.09.021	Walker et all Cell	BRAIN
NAGA	P17050	7631	TRANS	PGC3_SCZ_NoUKB	UKBB-PPP_Specific	NA,+		0.983663	0.983663	UKBB_PPP	UKBB_PPP	1.44609	6699.73	CLOZUK+PGC SCZ	NAGA	Transcriptome	PRENATAL	COLOC	prenatal	COLOC				0.343	31626773	0.1016/j.cell.2019.09.021	Walker et all Cell	PRENATAL
NAGA	P17050	7631	TRANS	PGC3_SCZ_NoUKB	UKBB-PPP_Specific	NA,+		0.983663	0.983663	UKBB_PPP	UKBB_PPP	1.44609	6699.73	cognitive function	NAGA	Transcriptome	CORTEX	COLOC	MetaBrain	coloc				0.0157417	36823318	10.1038/s41588-023-01300-6	Klein et all Nat Genet	BRAIN
NAGA	P17050	7631	TRANS	PGC3_SCZ_NoUKB	UKBB-PPP_Specific	NA,+		0.983663	0.983663	UKBB_PPP	UKBB_PPP	1.44609	6699.73	schizophrenia	NAGA	Transcriptome	CORTEX	COLOC	MetaBrain	coloc				0.27126	36823318	10.1038/s41588-023-01300-6	Klein et all Nat Genet	BRAIN
NAGA	P17050	7631	TRANS	PGC3_SCZ_NoUKB	UKBB-PPP_Specific	NA,+		0.983663	0.983663	UKBB_PPP	UKBB_PPP	1.44609	6699.73	Years of schooling	NAGA	Transcriptome	CORTEX	COLOC	MetaBrain	coloc				0.324554	36823318	10.1038/s41588-023-01300-6	Klein et all Nat Genet	BRAIN
NAGA	P17050	7631	TRANS	PGC3_SCZ_NoUKB	UKBB-PPP_Specific	NA,+		0.983663	0.983663	UKBB_PPP	UKBB_PPP	1.44609	6699.73	Schizophrenia	NAGA	Transcriptome	DLPFC	TWAS	CMC	FUSION			2.51e-07		37092861	10.1017/S0033291723000417	Zhang C et al	Brain
NAGA	P17050	7631	TRANS	PGC3_SCZ_NoUKB	UKBB-PPP_Specific	NA,+		0.983663	0.983663	UKBB_PPP	UKBB_PPP	1.44609	6699.73	Schizophrenia	NAGA	Transcriptome	DLPFC	TWAS	BrainSeq2	FUSION			3.31e-08		37092861	10.1017/S0033291723000417	Zhang C et al	Brain
NAGA	P17050	7631	TRANS	PGC3_SCZ_NoUKB	UKBB-PPP_Specific	NA,+		0.983663	0.983663	UKBB_PPP	UKBB_PPP	1.44609	6699.73	SCZ	NAGA	Transcriptome	Brain_Frontal_Cortex_BA9	TWAS	GteX	FUSION			1.64e-09		34416157	10.1016/j.ajhg.2021.07.011	Ayg√ºn N et al	Brain
NAGA	P17050	7631	TRANS	PGC3_SCZ_NoUKB	UKBB-PPP_Specific	NA,+		0.983663	0.983663	UKBB_PPP	UKBB_PPP	1.44609	6699.73	Schizophrenia	NAGA	Transcriptome	CMC Brain, DLPFC	SMR	CMC Brain, DLPFC	SMR	0.516077	0.110859	3.23595e-06		28552197	10.1016/j.ajhg.2017.04.016	Hauberg ME et al	Multitissue
NAGA	P17050	7631	TRANS	PGC3_SCZ_NoUKB	UKBB-PPP_Specific	NA,+		0.983663	0.983663	UKBB_PPP	UKBB_PPP	1.44609	6699.73	Schizophrenia	NAGA	Transcriptome	GTEx Thyroid	SMR	GTEx Thyroid	SMR	0.153747	0.038908	7.76433e-05		28552197	10.1016/j.ajhg.2017.04.016	Hauberg ME et al	Multitissue
NAGA	P17050	7631	TRANS	PGC3_SCZ_NoUKB	UKBB-PPP_Specific	NA,+		0.983663	0.983663	UKBB_PPP	UKBB_PPP	1.44609	6699.73	Schizophrenia	NAGA	Transcriptome	STARNET Artery, aortic root (AS)	SMR	STARNET Artery, aortic root (AS)	SMR	0.10906	0.023581	3.74694e-06		28552197	10.1016/j.ajhg.2017.04.016	Hauberg ME et al	Multitissue
NAGA	P17050	7631	TRANS	PGC3_SCZ_NoUKB	UKBB-PPP_Specific	NA,+		0.983663	0.983663	UKBB_PPP	UKBB_PPP	1.44609	6699.73	Schizophrenia	NAGA	Transcriptome	STARNET Artery, ITA (no AS)	SMR	STARNET Artery, ITA (no AS)	SMR	0.113682	0.02539	7.55571e-06		28552197	10.1016/j.ajhg.2017.04.016	Hauberg ME et al	Multitissue
NAGA	P17050	7631	TRANS	PGC3_SCZ_NoUKB	UKBB-PPP_Specific	NA,+		0.983663	0.983663	UKBB_PPP	UKBB_PPP	1.44609	6699.73	Schizophrenia	NAGA	Transcriptome	STARNET Blood	SMR	STARNET Blood	SMR	0.117784	0.024087	1.0084e-06		28552197	10.1016/j.ajhg.2017.04.016	Hauberg ME et al	Multitissue
NAGA	P17050	7631	TRANS	PGC3_SCZ_NoUKB	UKBB-PPP_Specific	NA,+		0.983663	0.983663	UKBB_PPP	UKBB_PPP	1.44609	6699.73	Schizophrenia	NAGA	Transcriptome	STARNET Fat, subcutaneous	SMR	STARNET Fat, subcutaneous	SMR	0.081001	0.018603	1.33588e-05		28552197	10.1016/j.ajhg.2017.04.016	Hauberg ME et al	Multitissue
NAGA	P17050	7631	TRANS	PGC3_SCZ_NoUKB	UKBB-PPP_Specific	NA,+		0.983663	0.983663	UKBB_PPP	UKBB_PPP	1.44609	6699.73	Schizophrenia	NAGA	Transcriptome	GTEX_Thyroid	TWAS	GTEX_Thyroid	GCTA			2.75003e-09		28238358	10.1016/j.ajhg.2017.01.031	Mancuso N	Multitissue
NAGA	P17050	7631	TRANS	PGC3_SCZ_NoUKB	UKBB-PPP_Specific	NA,+		0.983663	0.983663	UKBB_PPP	UKBB_PPP	1.44609	6699.73	Schizophrenia	NAGA	Transcriptome	CMC	TWAS	CMC	GCTA			9.20936e-09		28238358	10.1016/j.ajhg.2017.01.031	Mancuso N	Multitissue
NAGA	P17050	7631	TRANS	PGC3_SCZ_NoUKB	UKBB-PPP_Specific	NA,+		0.983663	0.983663	UKBB_PPP	UKBB_PPP	1.44609	6699.73	SCZ	NAGA	Transcriptome	blood	MR	eQTLGen	TwoSampleMR	0.219682	0.0341971	1.32736e-10		37418754	10.1093/schbul/sbad100	Li X	blood
NAGA	P17050	7631	TRANS	PGC3_SCZ_NoUKB	UKBB-PPP_Specific	NA,+		0.983663	0.983663	UKBB_PPP	UKBB_PPP	1.44609	6699.73	SCZ	NAGA	Proteome	dorsolateral prefrontal cortex	TWAS, Coloc	Banner	Fusion, Coloc-R			3.96e-06	0.546	34454697	10.1016/j.biopsych.2021.06.022	Liu J	Brain
NAGA	P17050	7631	TRANS	PGC3_SCZ_NoUKB	UKBB-PPP_Specific	NA,+		0.983663	0.983663	UKBB_PPP	UKBB_PPP	1.44609	6699.73	SCZ	NAGA	Transcriptome	Brain	TWAS, Coloc	PsychENCODE	Fusion, Coloc-R			2.28e-06	0.933	34454697	10.1016/j.biopsych.2021.06.022	Liu J	Brain
NAGA	P17050	7631	TRANS	PGC3_SCZ_NoUKB	UKBB-PPP_Specific	NA,+		0.983663	0.983663	UKBB_PPP	UKBB_PPP	1.44609	6699.73	Schizophrenia	NAGA	Transcriptome	brain caudate nucleus	TWAS	Gtex	Fusion			1.7594e-11		36319771	10.1038/s41593-022-01182-7	Benjamin KJM	brain caudate nucleus
NAGA	P17050	7631	TRANS	PGC3_SCZ_NoUKB	UKBB-PPP_Specific	NA,+		0.983663	0.983663	UKBB_PPP	UKBB_PPP	1.44609	6699.73	Schizophrenia	NAGA	Transcriptome	brain caudate nucleus	SMR	Gtex	SMR	0.14813	0.0277062	8.97021e-08		36319771	10.1038/s41593-022-01182-7	Benjamin KJM	brain caudate nucleus
NAGK	Q9UJ70	17174	CIS	Cognition_Meta	BOTH	+,+	5.85476e-05	5.85476e-05	0.0416579	metap	DECODE	0.00663184	0.218851	SCZ	NAGK	Proteome	PLASMA	MR	deCODE	TwoSampleMR	0.0216305	0.0473131	0.647544		37085628	10.1007/s00439-023-02562-0	Dang et al Human Genetics	BLOOD
NAGK	Q9UJ70	17174	CIS	Cognition_Meta	BOTH	+,+	5.85476e-05	5.85476e-05	0.0416579	metap	DECODE	0.00663184	0.218851	BIP	NAGK	Proteome	PLASMA	MR	deCODE	TwoSampleMR	0.0309343	0.057243	0.588919		37085628	10.1007/s00439-023-02562-0	Dang et al Human Genetics	BLOOD
NAGK	Q9UJ70	17174	CIS	Cognition_Meta	BOTH	+,+	5.85476e-05	5.85476e-05	0.0416579	metap	DECODE	0.00663184	0.218851	MDD	NAGK	Proteome	PLASMA	MR	deCODE	TwoSampleMR	0.00992148	0.0212834	0.6411		37085628	10.1007/s00439-023-02562-0	Dang et al Human Genetics	BLOOD
NAGK	Q9UJ70	17174	CIS	Cognition_Meta	BOTH	+,+	5.85476e-05	5.85476e-05	0.0416579	metap	DECODE	0.00663184	0.218851	Bipolar disorder	NAGK	Proteome	PLASMA	MR	INTERVAL	TwoSampleMR	-0.0145829	0.0300926	0.62796		36280454	https://doi.org/10.1016/j.biopsych.2022.08.015	Lu et al Biol Psychiatry	BLOOD
NAGK	Q9UJ70	17174	CIS	Cognition_Meta	BOTH	+,+	5.85476e-05	5.85476e-05	0.0416579	metap	DECODE	0.00663184	0.218851	Bipolar disorder	NAGK	Proteome	PLASMA	MR	AGES	TwoSampleMR	-0.00202613	0.0250633	0.935569		36280454	https://doi.org/10.1016/j.biopsych.2022.08.015	Lu et al Biol Psychiatry	BLOOD
NAGK	Q9UJ70	17174	CIS	Cognition_Meta	BOTH	+,+	5.85476e-05	5.85476e-05	0.0416579	metap	DECODE	0.00663184	0.218851	Bipolar disorder	NAGK	Proteome	PLASMA	MR	FENLAND	TwoSampleMR	-0.0129892	0.0457071	0.77627		36280454	https://doi.org/10.1016/j.biopsych.2022.08.015	Lu et al Biol Psychiatry	BLOOD
NAGK	Q9UJ70	17174	CIS	Cognition_Meta	BOTH	+,+	5.85476e-05	5.85476e-05	0.0416579	metap	DECODE	0.00663184	0.218851	Major depressive disorder	NAGK	Proteome	PLASMA	MR	INTERVAL	TwoSampleMR	0.0268519	0.0136574	0.0492869		36280454	https://doi.org/10.1016/j.biopsych.2022.08.015	Lu et al Biol Psychiatry	BLOOD
NAGK	Q9UJ70	17174	CIS	Cognition_Meta	BOTH	+,+	5.85476e-05	5.85476e-05	0.0416579	metap	DECODE	0.00663184	0.218851	Major depressive disorder	NAGK	Proteome	PLASMA	MR	AGES	TwoSampleMR	0.00987342	0.0116456	0.396535		36280454	https://doi.org/10.1016/j.biopsych.2022.08.015	Lu et al Biol Psychiatry	BLOOD
NAGK	Q9UJ70	17174	CIS	Cognition_Meta	BOTH	+,+	5.85476e-05	5.85476e-05	0.0416579	metap	DECODE	0.00663184	0.218851	Major depressive disorder	NAGK	Proteome	PLASMA	MR	FENLAND	TwoSampleMR	0.0297622	0.0211568	0.159505		36280454	https://doi.org/10.1016/j.biopsych.2022.08.015	Lu et al Biol Psychiatry	BLOOD
NAGK	Q9UJ70	17174	CIS	Cognition_Meta	BOTH	+,+	5.85476e-05	5.85476e-05	0.0416579	metap	DECODE	0.00663184	0.218851	Schizophrenia	NAGK	Proteome	PLASMA	MR	INTERVAL	TwoSampleMR	0.00949439	0.0259259	0.714207		36280454	https://doi.org/10.1016/j.biopsych.2022.08.015	Lu et al Biol Psychiatry	BLOOD
NAGK	Q9UJ70	17174	CIS	Cognition_Meta	BOTH	+,+	5.85476e-05	5.85476e-05	0.0416579	metap	DECODE	0.00663184	0.218851	Schizophrenia	NAGK	Proteome	PLASMA	MR	AGES	TwoSampleMR	-0.00709855	0.0205063	0.72922		36280454	https://doi.org/10.1016/j.biopsych.2022.08.015	Lu et al Biol Psychiatry	BLOOD
NAGK	Q9UJ70	17174	CIS	Cognition_Meta	BOTH	+,+	5.85476e-05	5.85476e-05	0.0416579	metap	DECODE	0.00663184	0.218851	Schizophrenia	NAGK	Proteome	PLASMA	MR	FENLAND	TwoSampleMR	-0.0658917	0.0410256	0.108249		36280454	https://doi.org/10.1016/j.biopsych.2022.08.015	Lu et al Biol Psychiatry	BLOOD
NAGK	Q9UJ70	17174	CIS	Cognition_Meta	BOTH	+,+	5.85476e-05	5.85476e-05	0.0416579	metap	DECODE	0.00663184	0.218851	SCZ_PGC3	NAGK	Transcriptome	DLPFC	MR	CMC+GTEX	MendelianRandomization			0.503792		35460606	10.1016/j.ajhg.2022.04.004	Jiang eet all Am J Hum Genet	BRAIN
NAGK	Q9UJ70	17174	CIS	Cognition_Meta	BOTH	+,+	5.85476e-05	5.85476e-05	0.0416579	metap	DECODE	0.00663184	0.218851	SCZ_PGC3	NAGK	Transcriptome	DLPFC	MR	CMC+GTEX	MendelianRandomization			0.474972		35460606	10.1016/j.ajhg.2022.04.004	Jiang eet all Am J Hum Genet	BRAIN
NAGK	Q9UJ70	17174	CIS	Cognition_Meta	BOTH	+,+	5.85476e-05	5.85476e-05	0.0416579	metap	DECODE	0.00663184	0.218851	SCZ_PGC3	NAGK	Transcriptome	DLPFC	MR	CMC+GTEX	MendelianRandomization			0.270903		35460606	10.1016/j.ajhg.2022.04.004	Jiang eet all Am J Hum Genet	BRAIN
NAGK	Q9UJ70	17174	CIS	Cognition_Meta	BOTH	+,+	5.85476e-05	5.85476e-05	0.0416579	metap	DECODE	0.00663184	0.218851	SCZ_PGC3	NAGK	Transcriptome	DLPFC	MR	CMC+GTEX	EMIC			0.962679		35460606	10.1016/j.ajhg.2022.04.004	Jiang eet all Am J Hum Genet	BRAIN
NAGK	Q9UJ70	17174	CIS	Cognition_Meta	BOTH	+,+	5.85476e-05	5.85476e-05	0.0416579	metap	DECODE	0.00663184	0.218851	BIP_2019_Stahl_etall	NAGK	Transcriptome	DLPFC	MR	CMC+GTEX	MendelianRandomization			0.607309		35460606	10.1016/j.ajhg.2022.04.004	Jiang eet all Am J Hum Genet	BRAIN
NAGK	Q9UJ70	17174	CIS	Cognition_Meta	BOTH	+,+	5.85476e-05	5.85476e-05	0.0416579	metap	DECODE	0.00663184	0.218851	BIP_2019_Stahl_etall	NAGK	Transcriptome	DLPFC	MR	CMC+GTEX	MendelianRandomization			0.485052		35460606	10.1016/j.ajhg.2022.04.004	Jiang eet all Am J Hum Genet	BRAIN
NAGK	Q9UJ70	17174	CIS	Cognition_Meta	BOTH	+,+	5.85476e-05	5.85476e-05	0.0416579	metap	DECODE	0.00663184	0.218851	BIP_2019_Stahl_etall	NAGK	Transcriptome	DLPFC	MR	CMC+GTEX	MendelianRandomization			0.206387		35460606	10.1016/j.ajhg.2022.04.004	Jiang eet all Am J Hum Genet	BRAIN
NAGK	Q9UJ70	17174	CIS	Cognition_Meta	BOTH	+,+	5.85476e-05	5.85476e-05	0.0416579	metap	DECODE	0.00663184	0.218851	BIP_2019_Stahl_etall	NAGK	Transcriptome	DLPFC	MR	CMC+GTEX	EMIC			0.0779044		35460606	10.1016/j.ajhg.2022.04.004	Jiang eet all Am J Hum Genet	BRAIN
NAGK	Q9UJ70	17174	CIS	Cognition_Meta	BOTH	+,+	5.85476e-05	5.85476e-05	0.0416579	metap	DECODE	0.00663184	0.218851	Deepression_Wray_tall	NAGK	Transcriptome	BRAIN DLPFC	MR	PsychENCODE	TwoSampleMR	0	0.01	0.95		35296807	10.1038/s41380-022-01507-9	Deng et all Mol Psychiatry	BRAIN
NAGK	Q9UJ70	17174	CIS	Cognition_Meta	BOTH	+,+	5.85476e-05	5.85476e-05	0.0416579	metap	DECODE	0.00663184	0.218851	Deepression_Wray_tall	NAGK	Proteiome	BLOOD	MR	AGES	TwoSampleMR	0.01	0.01	0.397		35296807	10.1038/s41380-022-01507-9	Deng et all Mol Psychiatry	BLOOD
NAGK	Q9UJ70	17174	CIS	Cognition_Meta	BOTH	+,+	5.85476e-05	5.85476e-05	0.0416579	metap	DECODE	0.00663184	0.218851	Deepression_Wray_tall	NAGK	Transcriptome	BLOOD	MR	GTEx	TwoSampleMR	0.02	0.01	0.0533		35296807	10.1038/s41380-022-01507-9	Deng et all Mol Psychiatry	BLOOD
NAGK	Q9UJ70	17174	CIS	Cognition_Meta	BOTH	+,+	5.85476e-05	5.85476e-05	0.0416579	metap	DECODE	0.00663184	0.218851	SCZ_PGC3	NAGK	Transcriptome	DLPFC	SMR	CMC+GTEX	SMR	0.00389927	0.0280577	0.889471		35460606	10.1016/j.ajhg.2022.04.004	Jiang eet all Am J Hum Genet	BRAIN
NAGK	Q9UJ70	17174	CIS	Cognition_Meta	BOTH	+,+	5.85476e-05	5.85476e-05	0.0416579	metap	DECODE	0.00663184	0.218851	SCZ_PGC3	NAGK	Transcriptome_Transcriptlvel	DLPFC	SMR	CMC+GTEX	SMR	0.0268207	0.0352992	0.447369		35460606	10.1016/j.ajhg.2022.04.004	Jiang eet all Am J Hum Genet	BRAIN
NAGK	Q9UJ70	17174	CIS	Cognition_Meta	BOTH	+,+	5.85476e-05	5.85476e-05	0.0416579	metap	DECODE	0.00663184	0.218851	SCZ.Clozuk.2018	NAGK	Transcriptome	BRAIN	SMR	PsychENCODE	SMR	0.0133606	0.0266985	0.617		30545856	10.1126/science.aat8127	Gandal et all science	BRAIN
NAGK	Q9UJ70	17174	CIS	Cognition_Meta	BOTH	+,+	5.85476e-05	5.85476e-05	0.0416579	metap	DECODE	0.00663184	0.218851	BD.PGC.ruderferCell2018	NAGK	Transcriptome	BRAIN	SMR	PsychENCODE	SMR	0.0454035	0.0414377	0.273208		30545856	10.1126/science.aat8127	Gandal et all science	BRAIN
NAGK	Q9UJ70	17174	CIS	Cognition_Meta	BOTH	+,+	5.85476e-05	5.85476e-05	0.0416579	metap	DECODE	0.00663184	0.218851	Depression Howard et all	NAGK	Proteiome	BRAIN DPFC	SMR	ROS/MAP	SMR	-0.209694	0.158604	0.186126		33846625	10.1038/s41593-021-00832-6	Wingo Nat Neurosci	BRAIN
NAGK	Q9UJ70	17174	CIS	Cognition_Meta	BOTH	+,+	5.85476e-05	5.85476e-05	0.0416579	metap	DECODE	0.00663184	0.218851	MDD	NAGK	Proteiome	BRAIN	SMR	BrainMeta	SMR	0.0010891	0.0104557	0.91704		37415601	10.3389/fgene.2023.1191264	Gedik et all Front Genet	BRAIN
NAGK	Q9UJ70	17174	CIS	Cognition_Meta	BOTH	+,+	5.85476e-05	5.85476e-05	0.0416579	metap	DECODE	0.00663184	0.218851	BIP	NAGK	Proteiome	BRAIN	SMR	BrainMeta	SMR	0.0222129	0.0229349	0.332784		37415601	10.3389/fgene.2023.1191264	Gedik et all Front Genet	BRAIN
NAGK	Q9UJ70	17174	CIS	Cognition_Meta	BOTH	+,+	5.85476e-05	5.85476e-05	0.0416579	metap	DECODE	0.00663184	0.218851	SCZ	NAGK	Proteiome	BRAIN	SMR	BrainMeta	SMR	0.00632303	0.0193921	0.744378		37415601	10.3389/fgene.2023.1191264	Gedik et all Front Genet	BRAIN
NAGK	Q9UJ70	17174	CIS	Cognition_Meta	BOTH	+,+	5.85476e-05	5.85476e-05	0.0416579	metap	DECODE	0.00663184	0.218851	MDD	NAGK	Proteiome	BLOOD	SMR	eQTLGen	SMR	0.00995299	0.00529177	0.0599932		37415601	10.3389/fgene.2023.1191264	Gedik et all Front Genet	BLOOD
NAGK	Q9UJ70	17174	CIS	Cognition_Meta	BOTH	+,+	5.85476e-05	5.85476e-05	0.0416579	metap	DECODE	0.00663184	0.218851	BIP	NAGK	Proteiome	BLOOD	SMR	eQTLGen	SMR	-0.00394503	0.0114774	0.731056		37415601	10.3389/fgene.2023.1191264	Gedik et all Front Genet	BLOOD
NAGK	Q9UJ70	17174	CIS	Cognition_Meta	BOTH	+,+	5.85476e-05	5.85476e-05	0.0416579	metap	DECODE	0.00663184	0.218851	MDD	NAGK	Proteiome	BRAIN	SMR	Wingo et al., 2022, in 722 samples	SMR	-0.0193103	0.0153396	0.208083		37415601	10.3389/fgene.2023.1191264	Gedik et all Front Genet	BRAIN
NAGK	Q9UJ70	17174	CIS	Cognition_Meta	BOTH	+,+	5.85476e-05	5.85476e-05	0.0416579	metap	DECODE	0.00663184	0.218851	BIP	NAGK	Proteiome	BRAIN	SMR	Wingo et al., 2022, in 722 samples	SMR	0.00860993	0.0327741	0.792778		37415601	10.3389/fgene.2023.1191264	Gedik et all Front Genet	BRAIN
NAGK	Q9UJ70	17174	CIS	Cognition_Meta	BOTH	+,+	5.85476e-05	5.85476e-05	0.0416579	metap	DECODE	0.00663184	0.218851	SCZ	NAGK	Proteiome	BRAIN	SMR	Wingo et al., 2022, in 722 samples	SMR	0.0513379	0.0278954	0.0657134		37415601	10.3389/fgene.2023.1191264	Gedik et all Front Genet	BRAIN
NAGK	Q9UJ70	17174	CIS	Cognition_Meta	BOTH	+,+	5.85476e-05	5.85476e-05	0.0416579	metap	DECODE	0.00663184	0.218851	MDD	NAGK	Proteiome	BLOOD	SMR	deCODE	SMR	0.0233645	0.026309	0.374498		37415601	10.3389/fgene.2023.1191264	Gedik et all Front Genet	BLOOD
NAGK	Q9UJ70	17174	CIS	Cognition_Meta	BOTH	+,+	5.85476e-05	5.85476e-05	0.0416579	metap	DECODE	0.00663184	0.218851	BIP	NAGK	Proteiome	BLOOD	SMR	deCODE	SMR	0.0309343	0.0572623	0.589044		37415601	10.3389/fgene.2023.1191264	Gedik et all Front Genet	BLOOD
NAGK	Q9UJ70	17174	CIS	Cognition_Meta	BOTH	+,+	5.85476e-05	5.85476e-05	0.0416579	metap	DECODE	0.00663184	0.218851	SCZ.Clozuk.2018	NAGK	Transcriptome	BRAIN	TWAS	PsychENCODE	FUSION	1.07		0.284		30545856	10.1126/science.aat8127	Gandal et all science	BRAIN
NAGK	Q9UJ70	17174	CIS	Cognition_Meta	BOTH	+,+	5.85476e-05	5.85476e-05	0.0416579	metap	DECODE	0.00663184	0.218851	BD.PGC.ruderferCell2018	NAGK	Transcriptome	BRAIN	TWAS	PsychENCODE	FUSION	1.04953		0.294		30545856	10.1126/science.aat8127	Gandal et all science	BRAIN
NAGK	Q9UJ70	17174	CIS	Cognition_Meta	BOTH	+,+	5.85476e-05	5.85476e-05	0.0416579	metap	DECODE	0.00663184	0.218851	Depression Howard et all	NAGK	Proteiome	BRAIN DPFC	PWAS	ROS/MAP	FUSION	-2.5012		0.0124		33846625	10.1038/s41593-021-00832-6	Wingo Nat Neurosci	BRAIN
NAGK	Q9UJ70	17174	CIS	Cognition_Meta	BOTH	+,+	5.85476e-05	5.85476e-05	0.0416579	metap	DECODE	0.00663184	0.218851	Depression Howard et all	NAGK	Transcriptome	BRAIN DPFC	TWAS	dPFC of 152 participants of European descent	FUSION	-2.1781		0.0294		33846625	10.1038/s41593-021-00832-6	Wingo Nat Neurosci	BRAIN
NAGK	Q9UJ70	17174	CIS	Cognition_Meta	BOTH	+,+	5.85476e-05	5.85476e-05	0.0416579	metap	DECODE	0.00663184	0.218851	Depression Howard et all	NAGK	Proteiome	BRAIN	PWAS	ROS/MAP	FUSION	1.36611		0.172		33846625	10.1038/s41593-021-00832-6	Wingo Nat Neurosci	BRAIN
NAGK	Q9UJ70	17174	CIS	Cognition_Meta	BOTH	+,+	5.85476e-05	5.85476e-05	0.0416579	metap	DECODE	0.00663184	0.218851	Schizophrenia	NAGK	Proteome	CSF	MR	Yang_et_al_(34239129)	TwoSampleMR	0.0552844	0.364536	0.879458		36482464	10.1186/s12916-022-02679-5	Gu X	CSF
NAGK	Q9UJ70	17174	CIS	Depression_iPSYCH_2023	BOTH	+,+	0.381104	0.158833	0.775446	UKBB_PPP	DECODE	0.903682	593.719	SCZ	NAGK	Proteome	PLASMA	MR	deCODE	TwoSampleMR	0.0216305	0.0473131	0.647544		37085628	10.1007/s00439-023-02562-0	Dang et al Human Genetics	BLOOD
NAGK	Q9UJ70	17174	CIS	Depression_iPSYCH_2023	BOTH	+,+	0.381104	0.158833	0.775446	UKBB_PPP	DECODE	0.903682	593.719	BIP	NAGK	Proteome	PLASMA	MR	deCODE	TwoSampleMR	0.0309343	0.057243	0.588919		37085628	10.1007/s00439-023-02562-0	Dang et al Human Genetics	BLOOD
NAGK	Q9UJ70	17174	CIS	Depression_iPSYCH_2023	BOTH	+,+	0.381104	0.158833	0.775446	UKBB_PPP	DECODE	0.903682	593.719	MDD	NAGK	Proteome	PLASMA	MR	deCODE	TwoSampleMR	0.00992148	0.0212834	0.6411		37085628	10.1007/s00439-023-02562-0	Dang et al Human Genetics	BLOOD
NAGK	Q9UJ70	17174	CIS	Depression_iPSYCH_2023	BOTH	+,+	0.381104	0.158833	0.775446	UKBB_PPP	DECODE	0.903682	593.719	Bipolar disorder	NAGK	Proteome	PLASMA	MR	INTERVAL	TwoSampleMR	-0.0145829	0.0300926	0.62796		36280454	https://doi.org/10.1016/j.biopsych.2022.08.015	Lu et al Biol Psychiatry	BLOOD
NAGK	Q9UJ70	17174	CIS	Depression_iPSYCH_2023	BOTH	+,+	0.381104	0.158833	0.775446	UKBB_PPP	DECODE	0.903682	593.719	Bipolar disorder	NAGK	Proteome	PLASMA	MR	AGES	TwoSampleMR	-0.00202613	0.0250633	0.935569		36280454	https://doi.org/10.1016/j.biopsych.2022.08.015	Lu et al Biol Psychiatry	BLOOD
NAGK	Q9UJ70	17174	CIS	Depression_iPSYCH_2023	BOTH	+,+	0.381104	0.158833	0.775446	UKBB_PPP	DECODE	0.903682	593.719	Bipolar disorder	NAGK	Proteome	PLASMA	MR	FENLAND	TwoSampleMR	-0.0129892	0.0457071	0.77627		36280454	https://doi.org/10.1016/j.biopsych.2022.08.015	Lu et al Biol Psychiatry	BLOOD
NAGK	Q9UJ70	17174	CIS	Depression_iPSYCH_2023	BOTH	+,+	0.381104	0.158833	0.775446	UKBB_PPP	DECODE	0.903682	593.719	Major depressive disorder	NAGK	Proteome	PLASMA	MR	INTERVAL	TwoSampleMR	0.0268519	0.0136574	0.0492869		36280454	https://doi.org/10.1016/j.biopsych.2022.08.015	Lu et al Biol Psychiatry	BLOOD
NAGK	Q9UJ70	17174	CIS	Depression_iPSYCH_2023	BOTH	+,+	0.381104	0.158833	0.775446	UKBB_PPP	DECODE	0.903682	593.719	Major depressive disorder	NAGK	Proteome	PLASMA	MR	AGES	TwoSampleMR	0.00987342	0.0116456	0.396535		36280454	https://doi.org/10.1016/j.biopsych.2022.08.015	Lu et al Biol Psychiatry	BLOOD
NAGK	Q9UJ70	17174	CIS	Depression_iPSYCH_2023	BOTH	+,+	0.381104	0.158833	0.775446	UKBB_PPP	DECODE	0.903682	593.719	Major depressive disorder	NAGK	Proteome	PLASMA	MR	FENLAND	TwoSampleMR	0.0297622	0.0211568	0.159505		36280454	https://doi.org/10.1016/j.biopsych.2022.08.015	Lu et al Biol Psychiatry	BLOOD
NAGK	Q9UJ70	17174	CIS	Depression_iPSYCH_2023	BOTH	+,+	0.381104	0.158833	0.775446	UKBB_PPP	DECODE	0.903682	593.719	Schizophrenia	NAGK	Proteome	PLASMA	MR	INTERVAL	TwoSampleMR	0.00949439	0.0259259	0.714207		36280454	https://doi.org/10.1016/j.biopsych.2022.08.015	Lu et al Biol Psychiatry	BLOOD
NAGK	Q9UJ70	17174	CIS	Depression_iPSYCH_2023	BOTH	+,+	0.381104	0.158833	0.775446	UKBB_PPP	DECODE	0.903682	593.719	Schizophrenia	NAGK	Proteome	PLASMA	MR	AGES	TwoSampleMR	-0.00709855	0.0205063	0.72922		36280454	https://doi.org/10.1016/j.biopsych.2022.08.015	Lu et al Biol Psychiatry	BLOOD
NAGK	Q9UJ70	17174	CIS	Depression_iPSYCH_2023	BOTH	+,+	0.381104	0.158833	0.775446	UKBB_PPP	DECODE	0.903682	593.719	Schizophrenia	NAGK	Proteome	PLASMA	MR	FENLAND	TwoSampleMR	-0.0658917	0.0410256	0.108249		36280454	https://doi.org/10.1016/j.biopsych.2022.08.015	Lu et al Biol Psychiatry	BLOOD
NAGK	Q9UJ70	17174	CIS	Depression_iPSYCH_2023	BOTH	+,+	0.381104	0.158833	0.775446	UKBB_PPP	DECODE	0.903682	593.719	SCZ_PGC3	NAGK	Transcriptome	DLPFC	MR	CMC+GTEX	MendelianRandomization			0.503792		35460606	10.1016/j.ajhg.2022.04.004	Jiang eet all Am J Hum Genet	BRAIN
NAGK	Q9UJ70	17174	CIS	Depression_iPSYCH_2023	BOTH	+,+	0.381104	0.158833	0.775446	UKBB_PPP	DECODE	0.903682	593.719	SCZ_PGC3	NAGK	Transcriptome	DLPFC	MR	CMC+GTEX	MendelianRandomization			0.474972		35460606	10.1016/j.ajhg.2022.04.004	Jiang eet all Am J Hum Genet	BRAIN
NAGK	Q9UJ70	17174	CIS	Depression_iPSYCH_2023	BOTH	+,+	0.381104	0.158833	0.775446	UKBB_PPP	DECODE	0.903682	593.719	SCZ_PGC3	NAGK	Transcriptome	DLPFC	MR	CMC+GTEX	MendelianRandomization			0.270903		35460606	10.1016/j.ajhg.2022.04.004	Jiang eet all Am J Hum Genet	BRAIN
NAGK	Q9UJ70	17174	CIS	Depression_iPSYCH_2023	BOTH	+,+	0.381104	0.158833	0.775446	UKBB_PPP	DECODE	0.903682	593.719	SCZ_PGC3	NAGK	Transcriptome	DLPFC	MR	CMC+GTEX	EMIC			0.962679		35460606	10.1016/j.ajhg.2022.04.004	Jiang eet all Am J Hum Genet	BRAIN
NAGK	Q9UJ70	17174	CIS	Depression_iPSYCH_2023	BOTH	+,+	0.381104	0.158833	0.775446	UKBB_PPP	DECODE	0.903682	593.719	BIP_2019_Stahl_etall	NAGK	Transcriptome	DLPFC	MR	CMC+GTEX	MendelianRandomization			0.607309		35460606	10.1016/j.ajhg.2022.04.004	Jiang eet all Am J Hum Genet	BRAIN
NAGK	Q9UJ70	17174	CIS	Depression_iPSYCH_2023	BOTH	+,+	0.381104	0.158833	0.775446	UKBB_PPP	DECODE	0.903682	593.719	BIP_2019_Stahl_etall	NAGK	Transcriptome	DLPFC	MR	CMC+GTEX	MendelianRandomization			0.485052		35460606	10.1016/j.ajhg.2022.04.004	Jiang eet all Am J Hum Genet	BRAIN
NAGK	Q9UJ70	17174	CIS	Depression_iPSYCH_2023	BOTH	+,+	0.381104	0.158833	0.775446	UKBB_PPP	DECODE	0.903682	593.719	BIP_2019_Stahl_etall	NAGK	Transcriptome	DLPFC	MR	CMC+GTEX	MendelianRandomization			0.206387		35460606	10.1016/j.ajhg.2022.04.004	Jiang eet all Am J Hum Genet	BRAIN
NAGK	Q9UJ70	17174	CIS	Depression_iPSYCH_2023	BOTH	+,+	0.381104	0.158833	0.775446	UKBB_PPP	DECODE	0.903682	593.719	BIP_2019_Stahl_etall	NAGK	Transcriptome	DLPFC	MR	CMC+GTEX	EMIC			0.0779044		35460606	10.1016/j.ajhg.2022.04.004	Jiang eet all Am J Hum Genet	BRAIN
NAGK	Q9UJ70	17174	CIS	Depression_iPSYCH_2023	BOTH	+,+	0.381104	0.158833	0.775446	UKBB_PPP	DECODE	0.903682	593.719	Deepression_Wray_tall	NAGK	Transcriptome	BRAIN DLPFC	MR	PsychENCODE	TwoSampleMR	0	0.01	0.95		35296807	10.1038/s41380-022-01507-9	Deng et all Mol Psychiatry	BRAIN
NAGK	Q9UJ70	17174	CIS	Depression_iPSYCH_2023	BOTH	+,+	0.381104	0.158833	0.775446	UKBB_PPP	DECODE	0.903682	593.719	Deepression_Wray_tall	NAGK	Proteiome	BLOOD	MR	AGES	TwoSampleMR	0.01	0.01	0.397		35296807	10.1038/s41380-022-01507-9	Deng et all Mol Psychiatry	BLOOD
NAGK	Q9UJ70	17174	CIS	Depression_iPSYCH_2023	BOTH	+,+	0.381104	0.158833	0.775446	UKBB_PPP	DECODE	0.903682	593.719	Deepression_Wray_tall	NAGK	Transcriptome	BLOOD	MR	GTEx	TwoSampleMR	0.02	0.01	0.0533		35296807	10.1038/s41380-022-01507-9	Deng et all Mol Psychiatry	BLOOD
NAGK	Q9UJ70	17174	CIS	Depression_iPSYCH_2023	BOTH	+,+	0.381104	0.158833	0.775446	UKBB_PPP	DECODE	0.903682	593.719	SCZ_PGC3	NAGK	Transcriptome	DLPFC	SMR	CMC+GTEX	SMR	0.00389927	0.0280577	0.889471		35460606	10.1016/j.ajhg.2022.04.004	Jiang eet all Am J Hum Genet	BRAIN
NAGK	Q9UJ70	17174	CIS	Depression_iPSYCH_2023	BOTH	+,+	0.381104	0.158833	0.775446	UKBB_PPP	DECODE	0.903682	593.719	SCZ_PGC3	NAGK	Transcriptome_Transcriptlvel	DLPFC	SMR	CMC+GTEX	SMR	0.0268207	0.0352992	0.447369		35460606	10.1016/j.ajhg.2022.04.004	Jiang eet all Am J Hum Genet	BRAIN
NAGK	Q9UJ70	17174	CIS	Depression_iPSYCH_2023	BOTH	+,+	0.381104	0.158833	0.775446	UKBB_PPP	DECODE	0.903682	593.719	SCZ.Clozuk.2018	NAGK	Transcriptome	BRAIN	SMR	PsychENCODE	SMR	0.0133606	0.0266985	0.617		30545856	10.1126/science.aat8127	Gandal et all science	BRAIN
NAGK	Q9UJ70	17174	CIS	Depression_iPSYCH_2023	BOTH	+,+	0.381104	0.158833	0.775446	UKBB_PPP	DECODE	0.903682	593.719	BD.PGC.ruderferCell2018	NAGK	Transcriptome	BRAIN	SMR	PsychENCODE	SMR	0.0454035	0.0414377	0.273208		30545856	10.1126/science.aat8127	Gandal et all science	BRAIN
NAGK	Q9UJ70	17174	CIS	Depression_iPSYCH_2023	BOTH	+,+	0.381104	0.158833	0.775446	UKBB_PPP	DECODE	0.903682	593.719	Depression Howard et all	NAGK	Proteiome	BRAIN DPFC	SMR	ROS/MAP	SMR	-0.209694	0.158604	0.186126		33846625	10.1038/s41593-021-00832-6	Wingo Nat Neurosci	BRAIN
NAGK	Q9UJ70	17174	CIS	Depression_iPSYCH_2023	BOTH	+,+	0.381104	0.158833	0.775446	UKBB_PPP	DECODE	0.903682	593.719	MDD	NAGK	Proteiome	BRAIN	SMR	BrainMeta	SMR	0.0010891	0.0104557	0.91704		37415601	10.3389/fgene.2023.1191264	Gedik et all Front Genet	BRAIN
NAGK	Q9UJ70	17174	CIS	Depression_iPSYCH_2023	BOTH	+,+	0.381104	0.158833	0.775446	UKBB_PPP	DECODE	0.903682	593.719	BIP	NAGK	Proteiome	BRAIN	SMR	BrainMeta	SMR	0.0222129	0.0229349	0.332784		37415601	10.3389/fgene.2023.1191264	Gedik et all Front Genet	BRAIN
NAGK	Q9UJ70	17174	CIS	Depression_iPSYCH_2023	BOTH	+,+	0.381104	0.158833	0.775446	UKBB_PPP	DECODE	0.903682	593.719	SCZ	NAGK	Proteiome	BRAIN	SMR	BrainMeta	SMR	0.00632303	0.0193921	0.744378		37415601	10.3389/fgene.2023.1191264	Gedik et all Front Genet	BRAIN
NAGK	Q9UJ70	17174	CIS	Depression_iPSYCH_2023	BOTH	+,+	0.381104	0.158833	0.775446	UKBB_PPP	DECODE	0.903682	593.719	MDD	NAGK	Proteiome	BLOOD	SMR	eQTLGen	SMR	0.00995299	0.00529177	0.0599932		37415601	10.3389/fgene.2023.1191264	Gedik et all Front Genet	BLOOD
NAGK	Q9UJ70	17174	CIS	Depression_iPSYCH_2023	BOTH	+,+	0.381104	0.158833	0.775446	UKBB_PPP	DECODE	0.903682	593.719	BIP	NAGK	Proteiome	BLOOD	SMR	eQTLGen	SMR	-0.00394503	0.0114774	0.731056		37415601	10.3389/fgene.2023.1191264	Gedik et all Front Genet	BLOOD
NAGK	Q9UJ70	17174	CIS	Depression_iPSYCH_2023	BOTH	+,+	0.381104	0.158833	0.775446	UKBB_PPP	DECODE	0.903682	593.719	MDD	NAGK	Proteiome	BRAIN	SMR	Wingo et al., 2022, in 722 samples	SMR	-0.0193103	0.0153396	0.208083		37415601	10.3389/fgene.2023.1191264	Gedik et all Front Genet	BRAIN
NAGK	Q9UJ70	17174	CIS	Depression_iPSYCH_2023	BOTH	+,+	0.381104	0.158833	0.775446	UKBB_PPP	DECODE	0.903682	593.719	BIP	NAGK	Proteiome	BRAIN	SMR	Wingo et al., 2022, in 722 samples	SMR	0.00860993	0.0327741	0.792778		37415601	10.3389/fgene.2023.1191264	Gedik et all Front Genet	BRAIN
NAGK	Q9UJ70	17174	CIS	Depression_iPSYCH_2023	BOTH	+,+	0.381104	0.158833	0.775446	UKBB_PPP	DECODE	0.903682	593.719	SCZ	NAGK	Proteiome	BRAIN	SMR	Wingo et al., 2022, in 722 samples	SMR	0.0513379	0.0278954	0.0657134		37415601	10.3389/fgene.2023.1191264	Gedik et all Front Genet	BRAIN
NAGK	Q9UJ70	17174	CIS	Depression_iPSYCH_2023	BOTH	+,+	0.381104	0.158833	0.775446	UKBB_PPP	DECODE	0.903682	593.719	MDD	NAGK	Proteiome	BLOOD	SMR	deCODE	SMR	0.0233645	0.026309	0.374498		37415601	10.3389/fgene.2023.1191264	Gedik et all Front Genet	BLOOD
NAGK	Q9UJ70	17174	CIS	Depression_iPSYCH_2023	BOTH	+,+	0.381104	0.158833	0.775446	UKBB_PPP	DECODE	0.903682	593.719	BIP	NAGK	Proteiome	BLOOD	SMR	deCODE	SMR	0.0309343	0.0572623	0.589044		37415601	10.3389/fgene.2023.1191264	Gedik et all Front Genet	BLOOD
NAGK	Q9UJ70	17174	CIS	Depression_iPSYCH_2023	BOTH	+,+	0.381104	0.158833	0.775446	UKBB_PPP	DECODE	0.903682	593.719	SCZ.Clozuk.2018	NAGK	Transcriptome	BRAIN	TWAS	PsychENCODE	FUSION	1.07		0.284		30545856	10.1126/science.aat8127	Gandal et all science	BRAIN
NAGK	Q9UJ70	17174	CIS	Depression_iPSYCH_2023	BOTH	+,+	0.381104	0.158833	0.775446	UKBB_PPP	DECODE	0.903682	593.719	BD.PGC.ruderferCell2018	NAGK	Transcriptome	BRAIN	TWAS	PsychENCODE	FUSION	1.04953		0.294		30545856	10.1126/science.aat8127	Gandal et all science	BRAIN
NAGK	Q9UJ70	17174	CIS	Depression_iPSYCH_2023	BOTH	+,+	0.381104	0.158833	0.775446	UKBB_PPP	DECODE	0.903682	593.719	Depression Howard et all	NAGK	Proteiome	BRAIN DPFC	PWAS	ROS/MAP	FUSION	-2.5012		0.0124		33846625	10.1038/s41593-021-00832-6	Wingo Nat Neurosci	BRAIN
NAGK	Q9UJ70	17174	CIS	Depression_iPSYCH_2023	BOTH	+,+	0.381104	0.158833	0.775446	UKBB_PPP	DECODE	0.903682	593.719	Depression Howard et all	NAGK	Transcriptome	BRAIN DPFC	TWAS	dPFC of 152 participants of European descent	FUSION	-2.1781		0.0294		33846625	10.1038/s41593-021-00832-6	Wingo Nat Neurosci	BRAIN
NAGK	Q9UJ70	17174	CIS	Depression_iPSYCH_2023	BOTH	+,+	0.381104	0.158833	0.775446	UKBB_PPP	DECODE	0.903682	593.719	Depression Howard et all	NAGK	Proteiome	BRAIN	PWAS	ROS/MAP	FUSION	1.36611		0.172		33846625	10.1038/s41593-021-00832-6	Wingo Nat Neurosci	BRAIN
NAGK	Q9UJ70	17174	CIS	Depression_iPSYCH_2023	BOTH	+,+	0.381104	0.158833	0.775446	UKBB_PPP	DECODE	0.903682	593.719	Schizophrenia	NAGK	Proteome	CSF	MR	Yang_et_al_(34239129)	TwoSampleMR	0.0552844	0.364536	0.879458		36482464	10.1186/s12916-022-02679-5	Gu X	CSF
NAGK	Q9UJ70	17174	TRANS	Depression_iPSYCH_2023	BOTH	+,+	0.922002	0.71375	0.922002	DECODE	metap	1.39814	4861.35	SCZ	NAGK	Proteome	PLASMA	MR	deCODE	TwoSampleMR	0.0216305	0.0473131	0.647544		37085628	10.1007/s00439-023-02562-0	Dang et al Human Genetics	BLOOD
NAGK	Q9UJ70	17174	TRANS	Depression_iPSYCH_2023	BOTH	+,+	0.922002	0.71375	0.922002	DECODE	metap	1.39814	4861.35	BIP	NAGK	Proteome	PLASMA	MR	deCODE	TwoSampleMR	0.0309343	0.057243	0.588919		37085628	10.1007/s00439-023-02562-0	Dang et al Human Genetics	BLOOD
NAGK	Q9UJ70	17174	TRANS	Depression_iPSYCH_2023	BOTH	+,+	0.922002	0.71375	0.922002	DECODE	metap	1.39814	4861.35	MDD	NAGK	Proteome	PLASMA	MR	deCODE	TwoSampleMR	0.00992148	0.0212834	0.6411		37085628	10.1007/s00439-023-02562-0	Dang et al Human Genetics	BLOOD
NAGK	Q9UJ70	17174	TRANS	Depression_iPSYCH_2023	BOTH	+,+	0.922002	0.71375	0.922002	DECODE	metap	1.39814	4861.35	Bipolar disorder	NAGK	Proteome	PLASMA	MR	INTERVAL	TwoSampleMR	-0.0145829	0.0300926	0.62796		36280454	https://doi.org/10.1016/j.biopsych.2022.08.015	Lu et al Biol Psychiatry	BLOOD
NAGK	Q9UJ70	17174	TRANS	Depression_iPSYCH_2023	BOTH	+,+	0.922002	0.71375	0.922002	DECODE	metap	1.39814	4861.35	Bipolar disorder	NAGK	Proteome	PLASMA	MR	AGES	TwoSampleMR	-0.00202613	0.0250633	0.935569		36280454	https://doi.org/10.1016/j.biopsych.2022.08.015	Lu et al Biol Psychiatry	BLOOD
NAGK	Q9UJ70	17174	TRANS	Depression_iPSYCH_2023	BOTH	+,+	0.922002	0.71375	0.922002	DECODE	metap	1.39814	4861.35	Bipolar disorder	NAGK	Proteome	PLASMA	MR	FENLAND	TwoSampleMR	-0.0129892	0.0457071	0.77627		36280454	https://doi.org/10.1016/j.biopsych.2022.08.015	Lu et al Biol Psychiatry	BLOOD
NAGK	Q9UJ70	17174	TRANS	Depression_iPSYCH_2023	BOTH	+,+	0.922002	0.71375	0.922002	DECODE	metap	1.39814	4861.35	Major depressive disorder	NAGK	Proteome	PLASMA	MR	INTERVAL	TwoSampleMR	0.0268519	0.0136574	0.0492869		36280454	https://doi.org/10.1016/j.biopsych.2022.08.015	Lu et al Biol Psychiatry	BLOOD
NAGK	Q9UJ70	17174	TRANS	Depression_iPSYCH_2023	BOTH	+,+	0.922002	0.71375	0.922002	DECODE	metap	1.39814	4861.35	Major depressive disorder	NAGK	Proteome	PLASMA	MR	AGES	TwoSampleMR	0.00987342	0.0116456	0.396535		36280454	https://doi.org/10.1016/j.biopsych.2022.08.015	Lu et al Biol Psychiatry	BLOOD
NAGK	Q9UJ70	17174	TRANS	Depression_iPSYCH_2023	BOTH	+,+	0.922002	0.71375	0.922002	DECODE	metap	1.39814	4861.35	Major depressive disorder	NAGK	Proteome	PLASMA	MR	FENLAND	TwoSampleMR	0.0297622	0.0211568	0.159505		36280454	https://doi.org/10.1016/j.biopsych.2022.08.015	Lu et al Biol Psychiatry	BLOOD
NAGK	Q9UJ70	17174	TRANS	Depression_iPSYCH_2023	BOTH	+,+	0.922002	0.71375	0.922002	DECODE	metap	1.39814	4861.35	Schizophrenia	NAGK	Proteome	PLASMA	MR	INTERVAL	TwoSampleMR	0.00949439	0.0259259	0.714207		36280454	https://doi.org/10.1016/j.biopsych.2022.08.015	Lu et al Biol Psychiatry	BLOOD
NAGK	Q9UJ70	17174	TRANS	Depression_iPSYCH_2023	BOTH	+,+	0.922002	0.71375	0.922002	DECODE	metap	1.39814	4861.35	Schizophrenia	NAGK	Proteome	PLASMA	MR	AGES	TwoSampleMR	-0.00709855	0.0205063	0.72922		36280454	https://doi.org/10.1016/j.biopsych.2022.08.015	Lu et al Biol Psychiatry	BLOOD
NAGK	Q9UJ70	17174	TRANS	Depression_iPSYCH_2023	BOTH	+,+	0.922002	0.71375	0.922002	DECODE	metap	1.39814	4861.35	Schizophrenia	NAGK	Proteome	PLASMA	MR	FENLAND	TwoSampleMR	-0.0658917	0.0410256	0.108249		36280454	https://doi.org/10.1016/j.biopsych.2022.08.015	Lu et al Biol Psychiatry	BLOOD
NAGK	Q9UJ70	17174	TRANS	Depression_iPSYCH_2023	BOTH	+,+	0.922002	0.71375	0.922002	DECODE	metap	1.39814	4861.35	SCZ_PGC3	NAGK	Transcriptome	DLPFC	MR	CMC+GTEX	MendelianRandomization			0.503792		35460606	10.1016/j.ajhg.2022.04.004	Jiang eet all Am J Hum Genet	BRAIN
NAGK	Q9UJ70	17174	TRANS	Depression_iPSYCH_2023	BOTH	+,+	0.922002	0.71375	0.922002	DECODE	metap	1.39814	4861.35	SCZ_PGC3	NAGK	Transcriptome	DLPFC	MR	CMC+GTEX	MendelianRandomization			0.474972		35460606	10.1016/j.ajhg.2022.04.004	Jiang eet all Am J Hum Genet	BRAIN
NAGK	Q9UJ70	17174	TRANS	Depression_iPSYCH_2023	BOTH	+,+	0.922002	0.71375	0.922002	DECODE	metap	1.39814	4861.35	SCZ_PGC3	NAGK	Transcriptome	DLPFC	MR	CMC+GTEX	MendelianRandomization			0.270903		35460606	10.1016/j.ajhg.2022.04.004	Jiang eet all Am J Hum Genet	BRAIN
NAGK	Q9UJ70	17174	TRANS	Depression_iPSYCH_2023	BOTH	+,+	0.922002	0.71375	0.922002	DECODE	metap	1.39814	4861.35	SCZ_PGC3	NAGK	Transcriptome	DLPFC	MR	CMC+GTEX	EMIC			0.962679		35460606	10.1016/j.ajhg.2022.04.004	Jiang eet all Am J Hum Genet	BRAIN
NAGK	Q9UJ70	17174	TRANS	Depression_iPSYCH_2023	BOTH	+,+	0.922002	0.71375	0.922002	DECODE	metap	1.39814	4861.35	BIP_2019_Stahl_etall	NAGK	Transcriptome	DLPFC	MR	CMC+GTEX	MendelianRandomization			0.607309		35460606	10.1016/j.ajhg.2022.04.004	Jiang eet all Am J Hum Genet	BRAIN
NAGK	Q9UJ70	17174	TRANS	Depression_iPSYCH_2023	BOTH	+,+	0.922002	0.71375	0.922002	DECODE	metap	1.39814	4861.35	BIP_2019_Stahl_etall	NAGK	Transcriptome	DLPFC	MR	CMC+GTEX	MendelianRandomization			0.485052		35460606	10.1016/j.ajhg.2022.04.004	Jiang eet all Am J Hum Genet	BRAIN
NAGK	Q9UJ70	17174	TRANS	Depression_iPSYCH_2023	BOTH	+,+	0.922002	0.71375	0.922002	DECODE	metap	1.39814	4861.35	BIP_2019_Stahl_etall	NAGK	Transcriptome	DLPFC	MR	CMC+GTEX	MendelianRandomization			0.206387		35460606	10.1016/j.ajhg.2022.04.004	Jiang eet all Am J Hum Genet	BRAIN
NAGK	Q9UJ70	17174	TRANS	Depression_iPSYCH_2023	BOTH	+,+	0.922002	0.71375	0.922002	DECODE	metap	1.39814	4861.35	BIP_2019_Stahl_etall	NAGK	Transcriptome	DLPFC	MR	CMC+GTEX	EMIC			0.0779044		35460606	10.1016/j.ajhg.2022.04.004	Jiang eet all Am J Hum Genet	BRAIN
NAGK	Q9UJ70	17174	TRANS	Depression_iPSYCH_2023	BOTH	+,+	0.922002	0.71375	0.922002	DECODE	metap	1.39814	4861.35	Deepression_Wray_tall	NAGK	Transcriptome	BRAIN DLPFC	MR	PsychENCODE	TwoSampleMR	0	0.01	0.95		35296807	10.1038/s41380-022-01507-9	Deng et all Mol Psychiatry	BRAIN
NAGK	Q9UJ70	17174	TRANS	Depression_iPSYCH_2023	BOTH	+,+	0.922002	0.71375	0.922002	DECODE	metap	1.39814	4861.35	Deepression_Wray_tall	NAGK	Proteiome	BLOOD	MR	AGES	TwoSampleMR	0.01	0.01	0.397		35296807	10.1038/s41380-022-01507-9	Deng et all Mol Psychiatry	BLOOD
NAGK	Q9UJ70	17174	TRANS	Depression_iPSYCH_2023	BOTH	+,+	0.922002	0.71375	0.922002	DECODE	metap	1.39814	4861.35	Deepression_Wray_tall	NAGK	Transcriptome	BLOOD	MR	GTEx	TwoSampleMR	0.02	0.01	0.0533		35296807	10.1038/s41380-022-01507-9	Deng et all Mol Psychiatry	BLOOD
NAGK	Q9UJ70	17174	TRANS	Depression_iPSYCH_2023	BOTH	+,+	0.922002	0.71375	0.922002	DECODE	metap	1.39814	4861.35	SCZ_PGC3	NAGK	Transcriptome	DLPFC	SMR	CMC+GTEX	SMR	0.00389927	0.0280577	0.889471		35460606	10.1016/j.ajhg.2022.04.004	Jiang eet all Am J Hum Genet	BRAIN
NAGK	Q9UJ70	17174	TRANS	Depression_iPSYCH_2023	BOTH	+,+	0.922002	0.71375	0.922002	DECODE	metap	1.39814	4861.35	SCZ_PGC3	NAGK	Transcriptome_Transcriptlvel	DLPFC	SMR	CMC+GTEX	SMR	0.0268207	0.0352992	0.447369		35460606	10.1016/j.ajhg.2022.04.004	Jiang eet all Am J Hum Genet	BRAIN
NAGK	Q9UJ70	17174	TRANS	Depression_iPSYCH_2023	BOTH	+,+	0.922002	0.71375	0.922002	DECODE	metap	1.39814	4861.35	SCZ.Clozuk.2018	NAGK	Transcriptome	BRAIN	SMR	PsychENCODE	SMR	0.0133606	0.0266985	0.617		30545856	10.1126/science.aat8127	Gandal et all science	BRAIN
NAGK	Q9UJ70	17174	TRANS	Depression_iPSYCH_2023	BOTH	+,+	0.922002	0.71375	0.922002	DECODE	metap	1.39814	4861.35	BD.PGC.ruderferCell2018	NAGK	Transcriptome	BRAIN	SMR	PsychENCODE	SMR	0.0454035	0.0414377	0.273208		30545856	10.1126/science.aat8127	Gandal et all science	BRAIN
NAGK	Q9UJ70	17174	TRANS	Depression_iPSYCH_2023	BOTH	+,+	0.922002	0.71375	0.922002	DECODE	metap	1.39814	4861.35	Depression Howard et all	NAGK	Proteiome	BRAIN DPFC	SMR	ROS/MAP	SMR	-0.209694	0.158604	0.186126		33846625	10.1038/s41593-021-00832-6	Wingo Nat Neurosci	BRAIN
NAGK	Q9UJ70	17174	TRANS	Depression_iPSYCH_2023	BOTH	+,+	0.922002	0.71375	0.922002	DECODE	metap	1.39814	4861.35	MDD	NAGK	Proteiome	BRAIN	SMR	BrainMeta	SMR	0.0010891	0.0104557	0.91704		37415601	10.3389/fgene.2023.1191264	Gedik et all Front Genet	BRAIN
NAGK	Q9UJ70	17174	TRANS	Depression_iPSYCH_2023	BOTH	+,+	0.922002	0.71375	0.922002	DECODE	metap	1.39814	4861.35	BIP	NAGK	Proteiome	BRAIN	SMR	BrainMeta	SMR	0.0222129	0.0229349	0.332784		37415601	10.3389/fgene.2023.1191264	Gedik et all Front Genet	BRAIN
NAGK	Q9UJ70	17174	TRANS	Depression_iPSYCH_2023	BOTH	+,+	0.922002	0.71375	0.922002	DECODE	metap	1.39814	4861.35	SCZ	NAGK	Proteiome	BRAIN	SMR	BrainMeta	SMR	0.00632303	0.0193921	0.744378		37415601	10.3389/fgene.2023.1191264	Gedik et all Front Genet	BRAIN
NAGK	Q9UJ70	17174	TRANS	Depression_iPSYCH_2023	BOTH	+,+	0.922002	0.71375	0.922002	DECODE	metap	1.39814	4861.35	MDD	NAGK	Proteiome	BLOOD	SMR	eQTLGen	SMR	0.00995299	0.00529177	0.0599932		37415601	10.3389/fgene.2023.1191264	Gedik et all Front Genet	BLOOD
NAGK	Q9UJ70	17174	TRANS	Depression_iPSYCH_2023	BOTH	+,+	0.922002	0.71375	0.922002	DECODE	metap	1.39814	4861.35	BIP	NAGK	Proteiome	BLOOD	SMR	eQTLGen	SMR	-0.00394503	0.0114774	0.731056		37415601	10.3389/fgene.2023.1191264	Gedik et all Front Genet	BLOOD
NAGK	Q9UJ70	17174	TRANS	Depression_iPSYCH_2023	BOTH	+,+	0.922002	0.71375	0.922002	DECODE	metap	1.39814	4861.35	MDD	NAGK	Proteiome	BRAIN	SMR	Wingo et al., 2022, in 722 samples	SMR	-0.0193103	0.0153396	0.208083		37415601	10.3389/fgene.2023.1191264	Gedik et all Front Genet	BRAIN
NAGK	Q9UJ70	17174	TRANS	Depression_iPSYCH_2023	BOTH	+,+	0.922002	0.71375	0.922002	DECODE	metap	1.39814	4861.35	BIP	NAGK	Proteiome	BRAIN	SMR	Wingo et al., 2022, in 722 samples	SMR	0.00860993	0.0327741	0.792778		37415601	10.3389/fgene.2023.1191264	Gedik et all Front Genet	BRAIN
NAGK	Q9UJ70	17174	TRANS	Depression_iPSYCH_2023	BOTH	+,+	0.922002	0.71375	0.922002	DECODE	metap	1.39814	4861.35	SCZ	NAGK	Proteiome	BRAIN	SMR	Wingo et al., 2022, in 722 samples	SMR	0.0513379	0.0278954	0.0657134		37415601	10.3389/fgene.2023.1191264	Gedik et all Front Genet	BRAIN
NAGK	Q9UJ70	17174	TRANS	Depression_iPSYCH_2023	BOTH	+,+	0.922002	0.71375	0.922002	DECODE	metap	1.39814	4861.35	MDD	NAGK	Proteiome	BLOOD	SMR	deCODE	SMR	0.0233645	0.026309	0.374498		37415601	10.3389/fgene.2023.1191264	Gedik et all Front Genet	BLOOD
NAGK	Q9UJ70	17174	TRANS	Depression_iPSYCH_2023	BOTH	+,+	0.922002	0.71375	0.922002	DECODE	metap	1.39814	4861.35	BIP	NAGK	Proteiome	BLOOD	SMR	deCODE	SMR	0.0309343	0.0572623	0.589044		37415601	10.3389/fgene.2023.1191264	Gedik et all Front Genet	BLOOD
NAGK	Q9UJ70	17174	TRANS	Depression_iPSYCH_2023	BOTH	+,+	0.922002	0.71375	0.922002	DECODE	metap	1.39814	4861.35	SCZ.Clozuk.2018	NAGK	Transcriptome	BRAIN	TWAS	PsychENCODE	FUSION	1.07		0.284		30545856	10.1126/science.aat8127	Gandal et all science	BRAIN
NAGK	Q9UJ70	17174	TRANS	Depression_iPSYCH_2023	BOTH	+,+	0.922002	0.71375	0.922002	DECODE	metap	1.39814	4861.35	BD.PGC.ruderferCell2018	NAGK	Transcriptome	BRAIN	TWAS	PsychENCODE	FUSION	1.04953		0.294		30545856	10.1126/science.aat8127	Gandal et all science	BRAIN
NAGK	Q9UJ70	17174	TRANS	Depression_iPSYCH_2023	BOTH	+,+	0.922002	0.71375	0.922002	DECODE	metap	1.39814	4861.35	Depression Howard et all	NAGK	Proteiome	BRAIN DPFC	PWAS	ROS/MAP	FUSION	-2.5012		0.0124		33846625	10.1038/s41593-021-00832-6	Wingo Nat Neurosci	BRAIN
NAGK	Q9UJ70	17174	TRANS	Depression_iPSYCH_2023	BOTH	+,+	0.922002	0.71375	0.922002	DECODE	metap	1.39814	4861.35	Depression Howard et all	NAGK	Transcriptome	BRAIN DPFC	TWAS	dPFC of 152 participants of European descent	FUSION	-2.1781		0.0294		33846625	10.1038/s41593-021-00832-6	Wingo Nat Neurosci	BRAIN
NAGK	Q9UJ70	17174	TRANS	Depression_iPSYCH_2023	BOTH	+,+	0.922002	0.71375	0.922002	DECODE	metap	1.39814	4861.35	Depression Howard et all	NAGK	Proteiome	BRAIN	PWAS	ROS/MAP	FUSION	1.36611		0.172		33846625	10.1038/s41593-021-00832-6	Wingo Nat Neurosci	BRAIN
NAGK	Q9UJ70	17174	TRANS	Depression_iPSYCH_2023	BOTH	+,+	0.922002	0.71375	0.922002	DECODE	metap	1.39814	4861.35	Schizophrenia	NAGK	Proteome	CSF	MR	Yang_et_al_(34239129)	TwoSampleMR	0.0552844	0.364536	0.879458		36482464	10.1186/s12916-022-02679-5	Gu X	CSF
NAGLU	P54802	7632	CIS	PGC3_SCZ_NoUKB	DECODE_Specific	-,NA		0.147439	0.147439	DECODE	DECODE	0.70748	551.127	SCZ	NAGLU	Proteome	PLASMA	MR	deCODE	TwoSampleMR	-0.0309757	0.0321168	0.334811		37085628	10.1007/s00439-023-02562-0	Dang et al Human Genetics	BLOOD
NAGLU	P54802	7632	CIS	PGC3_SCZ_NoUKB	DECODE_Specific	-,NA		0.147439	0.147439	DECODE	DECODE	0.70748	551.127	BIP	NAGLU	Proteome	PLASMA	MR	deCODE	TwoSampleMR	-0.0353619	0.038605	0.359671		37085628	10.1007/s00439-023-02562-0	Dang et al Human Genetics	BLOOD
NAGLU	P54802	7632	CIS	PGC3_SCZ_NoUKB	DECODE_Specific	-,NA		0.147439	0.147439	DECODE	DECODE	0.70748	551.127	MDD	NAGLU	Proteome	PLASMA	MR	deCODE	TwoSampleMR	0.00210731	0.0146212	0.8854		37085628	10.1007/s00439-023-02562-0	Dang et al Human Genetics	BLOOD
NAGLU	P54802	7632	CIS	PGC3_SCZ_NoUKB	DECODE_Specific	-,NA		0.147439	0.147439	DECODE	DECODE	0.70748	551.127	Bipolar disorder	NAGLU	Proteome	PLASMA	MR	FENLAND	TwoSampleMR	-0.0300446	0.0177605	0.0907116		36280454	https://doi.org/10.1016/j.biopsych.2022.08.015	Lu et al Biol Psychiatry	BLOOD
NAGLU	P54802	7632	CIS	PGC3_SCZ_NoUKB	DECODE_Specific	-,NA		0.147439	0.147439	DECODE	DECODE	0.70748	551.127	Major depressive disorder	NAGLU	Proteome	PLASMA	MR	FENLAND	TwoSampleMR	0.0113056	0.0122078	0.354399		36280454	https://doi.org/10.1016/j.biopsych.2022.08.015	Lu et al Biol Psychiatry	BLOOD
NAGLU	P54802	7632	CIS	PGC3_SCZ_NoUKB	DECODE_Specific	-,NA		0.147439	0.147439	DECODE	DECODE	0.70748	551.127	Schizophrenia	NAGLU	Proteome	PLASMA	MR	FENLAND	TwoSampleMR	-0.0482941	0.0397556	0.224453		36280454	https://doi.org/10.1016/j.biopsych.2022.08.015	Lu et al Biol Psychiatry	BLOOD
NAGLU	P54802	7632	CIS	PGC3_SCZ_NoUKB	DECODE_Specific	-,NA		0.147439	0.147439	DECODE	DECODE	0.70748	551.127	Years of schooling	NAGLU	Proteiome	CORTEX	MR	MetaBrain	TwoSampleMR	0.0310473	0.00763197	4.74056e-05		36823318	10.1038/s41588-023-01300-6	Klein et all Nat Genet	BRAIN
NAGLU	P54802	7632	CIS	PGC3_SCZ_NoUKB	DECODE_Specific	-,NA		0.147439	0.147439	DECODE	DECODE	0.70748	551.127	SCZ_PGC3	NAGLU	Transcriptome	DLPFC	SMR	CMC+GTEX	SMR	0.0983779	0.0400525	0.0140405		35460606	10.1016/j.ajhg.2022.04.004	Jiang eet all Am J Hum Genet	BRAIN
NAGLU	P54802	7632	CIS	PGC3_SCZ_NoUKB	DECODE_Specific	-,NA		0.147439	0.147439	DECODE	DECODE	0.70748	551.127	SCZ_PGC3	NAGLU	Transcriptome_Transcriptlvel	DLPFC	SMR	CMC+GTEX	SMR	0.0346041	0.0292608	0.236964		35460606	10.1016/j.ajhg.2022.04.004	Jiang eet all Am J Hum Genet	BRAIN
NAGLU	P54802	7632	CIS	PGC3_SCZ_NoUKB	DECODE_Specific	-,NA		0.147439	0.147439	DECODE	DECODE	0.70748	551.127	SCZ.Clozuk.2018	NAGLU	Transcriptome	BRAIN	SMR	PsychENCODE	SMR	0.0392519	0.0318358	0.218		30545856	10.1126/science.aat8127	Gandal et all science	BRAIN
NAGLU	P54802	7632	CIS	PGC3_SCZ_NoUKB	DECODE_Specific	-,NA		0.147439	0.147439	DECODE	DECODE	0.70748	551.127	BD.PGC.ruderferCell2018	NAGLU	Transcriptome	BRAIN	SMR	PsychENCODE	SMR	0.0163676	0.0488179	0.737415		30545856	10.1126/science.aat8127	Gandal et all science	BRAIN
NAGLU	P54802	7632	CIS	PGC3_SCZ_NoUKB	DECODE_Specific	-,NA		0.147439	0.147439	DECODE	DECODE	0.70748	551.127	SCZ	NAGLU	Proteiome	BLOOD	SMR	eQTLGen	SMR	0.0463108	0.0474271	0.328835		37415601	10.3389/fgene.2023.1191264	Gedik et all Front Genet	BLOOD
NAGLU	P54802	7632	CIS	PGC3_SCZ_NoUKB	DECODE_Specific	-,NA		0.147439	0.147439	DECODE	DECODE	0.70748	551.127	MDD	NAGLU	Proteiome	BRAIN	SMR	BrainMeta	SMR	-0.0210684	0.0154936	0.173888		37415601	10.3389/fgene.2023.1191264	Gedik et all Front Genet	BRAIN
NAGLU	P54802	7632	CIS	PGC3_SCZ_NoUKB	DECODE_Specific	-,NA		0.147439	0.147439	DECODE	DECODE	0.70748	551.127	BIP	NAGLU	Proteiome	BRAIN	SMR	BrainMeta	SMR	-0.0319213	0.033698	0.343498		37415601	10.3389/fgene.2023.1191264	Gedik et all Front Genet	BRAIN
NAGLU	P54802	7632	CIS	PGC3_SCZ_NoUKB	DECODE_Specific	-,NA		0.147439	0.147439	DECODE	DECODE	0.70748	551.127	SCZ	NAGLU	Proteiome	BRAIN	SMR	BrainMeta	SMR	0.0257086	0.0279129	0.357036		37415601	10.3389/fgene.2023.1191264	Gedik et all Front Genet	BRAIN
NAGLU	P54802	7632	CIS	PGC3_SCZ_NoUKB	DECODE_Specific	-,NA		0.147439	0.147439	DECODE	DECODE	0.70748	551.127	MDD	NAGLU	Proteiome	BLOOD	SMR	eQTLGen	SMR	-0.0370284	0.0261985	0.157544		37415601	10.3389/fgene.2023.1191264	Gedik et all Front Genet	BLOOD
NAGLU	P54802	7632	CIS	PGC3_SCZ_NoUKB	DECODE_Specific	-,NA		0.147439	0.147439	DECODE	DECODE	0.70748	551.127	BIP	NAGLU	Proteiome	BLOOD	SMR	eQTLGen	SMR	-0.0533528	0.057234	0.35124		37415601	10.3389/fgene.2023.1191264	Gedik et all Front Genet	BLOOD
NAGLU	P54802	7632	CIS	PGC3_SCZ_NoUKB	DECODE_Specific	-,NA		0.147439	0.147439	DECODE	DECODE	0.70748	551.127	SCZ	NAGLU	Proteiome	BLOOD	SMR	deCODE	SMR	-0.056101	0.0167204	0.000792961		37415601	10.3389/fgene.2023.1191264	Gedik et all Front Genet	BLOOD
NAGLU	P54802	7632	CIS	PGC3_SCZ_NoUKB	DECODE_Specific	-,NA		0.147439	0.147439	DECODE	DECODE	0.70748	551.127	MDD	NAGLU	Proteiome	BLOOD	SMR	deCODE	SMR	0.012915	0.00843345	0.125671		37415601	10.3389/fgene.2023.1191264	Gedik et all Front Genet	BLOOD
NAGLU	P54802	7632	CIS	PGC3_SCZ_NoUKB	DECODE_Specific	-,NA		0.147439	0.147439	DECODE	DECODE	0.70748	551.127	BIP	NAGLU	Proteiome	BLOOD	SMR	deCODE	SMR	-0.0310735	0.0178551	0.0818034		37415601	10.3389/fgene.2023.1191264	Gedik et all Front Genet	BLOOD
NAGLU	P54802	7632	CIS	PGC3_SCZ_NoUKB	DECODE_Specific	-,NA		0.147439	0.147439	DECODE	DECODE	0.70748	551.127	SCZ	NAGLU	Transcriptome	BRAIN_DLPFC	TWAS	CMC	FUSION	1.02797		0.304		31691811	10.1093/hmg/ddz253	Hall et al Hum Mol Genet	BRAIN
NAGLU	P54802	7632	CIS	PGC3_SCZ_NoUKB	DECODE_Specific	-,NA		0.147439	0.147439	DECODE	DECODE	0.70748	551.127	Depression Howard et all	NAGLU	Proteiome	BRAIN	PWAS	ROS/MAP	FUSION	-1.00104		0.317		33846625	10.1038/s41593-021-00832-6	Wingo Nat Neurosci	BRAIN
NAGLU	P54802	7632	CIS	PGC3_SCZ_NoUKB	DECODE_Specific	-,NA		0.147439	0.147439	DECODE	DECODE	0.70748	551.127	Years of schooling	NAGLU	Transcriptome	CORTEX	COLOC	MetaBrain	coloc				0.268243	36823318	10.1038/s41588-023-01300-6	Klein et all Nat Genet	BRAIN
NAGLU	P54802	7632	CIS	PGC3_SCZ_NoUKB	DECODE_Specific	-,NA		0.147439	0.147439	DECODE	DECODE	0.70748	551.127	Schizophrenia	NAGLU	Transcriptome	brain caudate nucleus	TWAS	Gtex	Fusion			0.365377		36319771	10.1038/s41593-022-01182-7	Benjamin KJM	brain caudate nucleus
NAGLU	P54802	7632	CIS	BIP_PGC3_noukb	DECODE_Specific	-,NA		0.225386	0.225386	DECODE	DECODE	0.860565	842.494	SCZ	NAGLU	Proteome	PLASMA	MR	deCODE	TwoSampleMR	-0.0309757	0.0321168	0.334811		37085628	10.1007/s00439-023-02562-0	Dang et al Human Genetics	BLOOD
NAGLU	P54802	7632	CIS	BIP_PGC3_noukb	DECODE_Specific	-,NA		0.225386	0.225386	DECODE	DECODE	0.860565	842.494	BIP	NAGLU	Proteome	PLASMA	MR	deCODE	TwoSampleMR	-0.0353619	0.038605	0.359671		37085628	10.1007/s00439-023-02562-0	Dang et al Human Genetics	BLOOD
NAGLU	P54802	7632	CIS	BIP_PGC3_noukb	DECODE_Specific	-,NA		0.225386	0.225386	DECODE	DECODE	0.860565	842.494	MDD	NAGLU	Proteome	PLASMA	MR	deCODE	TwoSampleMR	0.00210731	0.0146212	0.8854		37085628	10.1007/s00439-023-02562-0	Dang et al Human Genetics	BLOOD
NAGLU	P54802	7632	CIS	BIP_PGC3_noukb	DECODE_Specific	-,NA		0.225386	0.225386	DECODE	DECODE	0.860565	842.494	Bipolar disorder	NAGLU	Proteome	PLASMA	MR	FENLAND	TwoSampleMR	-0.0300446	0.0177605	0.0907116		36280454	https://doi.org/10.1016/j.biopsych.2022.08.015	Lu et al Biol Psychiatry	BLOOD
NAGLU	P54802	7632	CIS	BIP_PGC3_noukb	DECODE_Specific	-,NA		0.225386	0.225386	DECODE	DECODE	0.860565	842.494	Major depressive disorder	NAGLU	Proteome	PLASMA	MR	FENLAND	TwoSampleMR	0.0113056	0.0122078	0.354399		36280454	https://doi.org/10.1016/j.biopsych.2022.08.015	Lu et al Biol Psychiatry	BLOOD
NAGLU	P54802	7632	CIS	BIP_PGC3_noukb	DECODE_Specific	-,NA		0.225386	0.225386	DECODE	DECODE	0.860565	842.494	Schizophrenia	NAGLU	Proteome	PLASMA	MR	FENLAND	TwoSampleMR	-0.0482941	0.0397556	0.224453		36280454	https://doi.org/10.1016/j.biopsych.2022.08.015	Lu et al Biol Psychiatry	BLOOD
NAGLU	P54802	7632	CIS	BIP_PGC3_noukb	DECODE_Specific	-,NA		0.225386	0.225386	DECODE	DECODE	0.860565	842.494	Years of schooling	NAGLU	Proteiome	CORTEX	MR	MetaBrain	TwoSampleMR	0.0310473	0.00763197	4.74056e-05		36823318	10.1038/s41588-023-01300-6	Klein et all Nat Genet	BRAIN
NAGLU	P54802	7632	CIS	BIP_PGC3_noukb	DECODE_Specific	-,NA		0.225386	0.225386	DECODE	DECODE	0.860565	842.494	SCZ_PGC3	NAGLU	Transcriptome	DLPFC	SMR	CMC+GTEX	SMR	0.0983779	0.0400525	0.0140405		35460606	10.1016/j.ajhg.2022.04.004	Jiang eet all Am J Hum Genet	BRAIN
NAGLU	P54802	7632	CIS	BIP_PGC3_noukb	DECODE_Specific	-,NA		0.225386	0.225386	DECODE	DECODE	0.860565	842.494	SCZ_PGC3	NAGLU	Transcriptome_Transcriptlvel	DLPFC	SMR	CMC+GTEX	SMR	0.0346041	0.0292608	0.236964		35460606	10.1016/j.ajhg.2022.04.004	Jiang eet all Am J Hum Genet	BRAIN
NAGLU	P54802	7632	CIS	BIP_PGC3_noukb	DECODE_Specific	-,NA		0.225386	0.225386	DECODE	DECODE	0.860565	842.494	SCZ.Clozuk.2018	NAGLU	Transcriptome	BRAIN	SMR	PsychENCODE	SMR	0.0392519	0.0318358	0.218		30545856	10.1126/science.aat8127	Gandal et all science	BRAIN
NAGLU	P54802	7632	CIS	BIP_PGC3_noukb	DECODE_Specific	-,NA		0.225386	0.225386	DECODE	DECODE	0.860565	842.494	BD.PGC.ruderferCell2018	NAGLU	Transcriptome	BRAIN	SMR	PsychENCODE	SMR	0.0163676	0.0488179	0.737415		30545856	10.1126/science.aat8127	Gandal et all science	BRAIN
NAGLU	P54802	7632	CIS	BIP_PGC3_noukb	DECODE_Specific	-,NA		0.225386	0.225386	DECODE	DECODE	0.860565	842.494	SCZ	NAGLU	Proteiome	BLOOD	SMR	eQTLGen	SMR	0.0463108	0.0474271	0.328835		37415601	10.3389/fgene.2023.1191264	Gedik et all Front Genet	BLOOD
NAGLU	P54802	7632	CIS	BIP_PGC3_noukb	DECODE_Specific	-,NA		0.225386	0.225386	DECODE	DECODE	0.860565	842.494	MDD	NAGLU	Proteiome	BRAIN	SMR	BrainMeta	SMR	-0.0210684	0.0154936	0.173888		37415601	10.3389/fgene.2023.1191264	Gedik et all Front Genet	BRAIN
NAGLU	P54802	7632	CIS	BIP_PGC3_noukb	DECODE_Specific	-,NA		0.225386	0.225386	DECODE	DECODE	0.860565	842.494	BIP	NAGLU	Proteiome	BRAIN	SMR	BrainMeta	SMR	-0.0319213	0.033698	0.343498		37415601	10.3389/fgene.2023.1191264	Gedik et all Front Genet	BRAIN
NAGLU	P54802	7632	CIS	BIP_PGC3_noukb	DECODE_Specific	-,NA		0.225386	0.225386	DECODE	DECODE	0.860565	842.494	SCZ	NAGLU	Proteiome	BRAIN	SMR	BrainMeta	SMR	0.0257086	0.0279129	0.357036		37415601	10.3389/fgene.2023.1191264	Gedik et all Front Genet	BRAIN
NAGLU	P54802	7632	CIS	BIP_PGC3_noukb	DECODE_Specific	-,NA		0.225386	0.225386	DECODE	DECODE	0.860565	842.494	MDD	NAGLU	Proteiome	BLOOD	SMR	eQTLGen	SMR	-0.0370284	0.0261985	0.157544		37415601	10.3389/fgene.2023.1191264	Gedik et all Front Genet	BLOOD
NAGLU	P54802	7632	CIS	BIP_PGC3_noukb	DECODE_Specific	-,NA		0.225386	0.225386	DECODE	DECODE	0.860565	842.494	BIP	NAGLU	Proteiome	BLOOD	SMR	eQTLGen	SMR	-0.0533528	0.057234	0.35124		37415601	10.3389/fgene.2023.1191264	Gedik et all Front Genet	BLOOD
NAGLU	P54802	7632	CIS	BIP_PGC3_noukb	DECODE_Specific	-,NA		0.225386	0.225386	DECODE	DECODE	0.860565	842.494	SCZ	NAGLU	Proteiome	BLOOD	SMR	deCODE	SMR	-0.056101	0.0167204	0.000792961		37415601	10.3389/fgene.2023.1191264	Gedik et all Front Genet	BLOOD
NAGLU	P54802	7632	CIS	BIP_PGC3_noukb	DECODE_Specific	-,NA		0.225386	0.225386	DECODE	DECODE	0.860565	842.494	MDD	NAGLU	Proteiome	BLOOD	SMR	deCODE	SMR	0.012915	0.00843345	0.125671		37415601	10.3389/fgene.2023.1191264	Gedik et all Front Genet	BLOOD
NAGLU	P54802	7632	CIS	BIP_PGC3_noukb	DECODE_Specific	-,NA		0.225386	0.225386	DECODE	DECODE	0.860565	842.494	BIP	NAGLU	Proteiome	BLOOD	SMR	deCODE	SMR	-0.0310735	0.0178551	0.0818034		37415601	10.3389/fgene.2023.1191264	Gedik et all Front Genet	BLOOD
NAGLU	P54802	7632	CIS	BIP_PGC3_noukb	DECODE_Specific	-,NA		0.225386	0.225386	DECODE	DECODE	0.860565	842.494	SCZ	NAGLU	Transcriptome	BRAIN_DLPFC	TWAS	CMC	FUSION	1.02797		0.304		31691811	10.1093/hmg/ddz253	Hall et al Hum Mol Genet	BRAIN
NAGLU	P54802	7632	CIS	BIP_PGC3_noukb	DECODE_Specific	-,NA		0.225386	0.225386	DECODE	DECODE	0.860565	842.494	Depression Howard et all	NAGLU	Proteiome	BRAIN	PWAS	ROS/MAP	FUSION	-1.00104		0.317		33846625	10.1038/s41593-021-00832-6	Wingo Nat Neurosci	BRAIN
NAGLU	P54802	7632	CIS	BIP_PGC3_noukb	DECODE_Specific	-,NA		0.225386	0.225386	DECODE	DECODE	0.860565	842.494	Years of schooling	NAGLU	Transcriptome	CORTEX	COLOC	MetaBrain	coloc				0.268243	36823318	10.1038/s41588-023-01300-6	Klein et all Nat Genet	BRAIN
NAGLU	P54802	7632	CIS	BIP_PGC3_noukb	DECODE_Specific	-,NA		0.225386	0.225386	DECODE	DECODE	0.860565	842.494	Schizophrenia	NAGLU	Transcriptome	brain caudate nucleus	TWAS	Gtex	Fusion			0.365377		36319771	10.1038/s41593-022-01182-7	Benjamin KJM	brain caudate nucleus
NAGLU	P54802	7632	CIS	Depression_iPSYCH_2023	DECODE_Specific	+,NA		0.842514	0.842514	DECODE	DECODE	1.3892	3149.32	SCZ	NAGLU	Proteome	PLASMA	MR	deCODE	TwoSampleMR	-0.0309757	0.0321168	0.334811		37085628	10.1007/s00439-023-02562-0	Dang et al Human Genetics	BLOOD
NAGLU	P54802	7632	CIS	Depression_iPSYCH_2023	DECODE_Specific	+,NA		0.842514	0.842514	DECODE	DECODE	1.3892	3149.32	BIP	NAGLU	Proteome	PLASMA	MR	deCODE	TwoSampleMR	-0.0353619	0.038605	0.359671		37085628	10.1007/s00439-023-02562-0	Dang et al Human Genetics	BLOOD
NAGLU	P54802	7632	CIS	Depression_iPSYCH_2023	DECODE_Specific	+,NA		0.842514	0.842514	DECODE	DECODE	1.3892	3149.32	MDD	NAGLU	Proteome	PLASMA	MR	deCODE	TwoSampleMR	0.00210731	0.0146212	0.8854		37085628	10.1007/s00439-023-02562-0	Dang et al Human Genetics	BLOOD
NAGLU	P54802	7632	CIS	Depression_iPSYCH_2023	DECODE_Specific	+,NA		0.842514	0.842514	DECODE	DECODE	1.3892	3149.32	Bipolar disorder	NAGLU	Proteome	PLASMA	MR	FENLAND	TwoSampleMR	-0.0300446	0.0177605	0.0907116		36280454	https://doi.org/10.1016/j.biopsych.2022.08.015	Lu et al Biol Psychiatry	BLOOD
NAGLU	P54802	7632	CIS	Depression_iPSYCH_2023	DECODE_Specific	+,NA		0.842514	0.842514	DECODE	DECODE	1.3892	3149.32	Major depressive disorder	NAGLU	Proteome	PLASMA	MR	FENLAND	TwoSampleMR	0.0113056	0.0122078	0.354399		36280454	https://doi.org/10.1016/j.biopsych.2022.08.015	Lu et al Biol Psychiatry	BLOOD
NAGLU	P54802	7632	CIS	Depression_iPSYCH_2023	DECODE_Specific	+,NA		0.842514	0.842514	DECODE	DECODE	1.3892	3149.32	Schizophrenia	NAGLU	Proteome	PLASMA	MR	FENLAND	TwoSampleMR	-0.0482941	0.0397556	0.224453		36280454	https://doi.org/10.1016/j.biopsych.2022.08.015	Lu et al Biol Psychiatry	BLOOD
NAGLU	P54802	7632	CIS	Depression_iPSYCH_2023	DECODE_Specific	+,NA		0.842514	0.842514	DECODE	DECODE	1.3892	3149.32	Years of schooling	NAGLU	Proteiome	CORTEX	MR	MetaBrain	TwoSampleMR	0.0310473	0.00763197	4.74056e-05		36823318	10.1038/s41588-023-01300-6	Klein et all Nat Genet	BRAIN
NAGLU	P54802	7632	CIS	Depression_iPSYCH_2023	DECODE_Specific	+,NA		0.842514	0.842514	DECODE	DECODE	1.3892	3149.32	SCZ_PGC3	NAGLU	Transcriptome	DLPFC	SMR	CMC+GTEX	SMR	0.0983779	0.0400525	0.0140405		35460606	10.1016/j.ajhg.2022.04.004	Jiang eet all Am J Hum Genet	BRAIN
NAGLU	P54802	7632	CIS	Depression_iPSYCH_2023	DECODE_Specific	+,NA		0.842514	0.842514	DECODE	DECODE	1.3892	3149.32	SCZ_PGC3	NAGLU	Transcriptome_Transcriptlvel	DLPFC	SMR	CMC+GTEX	SMR	0.0346041	0.0292608	0.236964		35460606	10.1016/j.ajhg.2022.04.004	Jiang eet all Am J Hum Genet	BRAIN
NAGLU	P54802	7632	CIS	Depression_iPSYCH_2023	DECODE_Specific	+,NA		0.842514	0.842514	DECODE	DECODE	1.3892	3149.32	SCZ.Clozuk.2018	NAGLU	Transcriptome	BRAIN	SMR	PsychENCODE	SMR	0.0392519	0.0318358	0.218		30545856	10.1126/science.aat8127	Gandal et all science	BRAIN
NAGLU	P54802	7632	CIS	Depression_iPSYCH_2023	DECODE_Specific	+,NA		0.842514	0.842514	DECODE	DECODE	1.3892	3149.32	BD.PGC.ruderferCell2018	NAGLU	Transcriptome	BRAIN	SMR	PsychENCODE	SMR	0.0163676	0.0488179	0.737415		30545856	10.1126/science.aat8127	Gandal et all science	BRAIN
NAGLU	P54802	7632	CIS	Depression_iPSYCH_2023	DECODE_Specific	+,NA		0.842514	0.842514	DECODE	DECODE	1.3892	3149.32	SCZ	NAGLU	Proteiome	BLOOD	SMR	eQTLGen	SMR	0.0463108	0.0474271	0.328835		37415601	10.3389/fgene.2023.1191264	Gedik et all Front Genet	BLOOD
NAGLU	P54802	7632	CIS	Depression_iPSYCH_2023	DECODE_Specific	+,NA		0.842514	0.842514	DECODE	DECODE	1.3892	3149.32	MDD	NAGLU	Proteiome	BRAIN	SMR	BrainMeta	SMR	-0.0210684	0.0154936	0.173888		37415601	10.3389/fgene.2023.1191264	Gedik et all Front Genet	BRAIN
NAGLU	P54802	7632	CIS	Depression_iPSYCH_2023	DECODE_Specific	+,NA		0.842514	0.842514	DECODE	DECODE	1.3892	3149.32	BIP	NAGLU	Proteiome	BRAIN	SMR	BrainMeta	SMR	-0.0319213	0.033698	0.343498		37415601	10.3389/fgene.2023.1191264	Gedik et all Front Genet	BRAIN
NAGLU	P54802	7632	CIS	Depression_iPSYCH_2023	DECODE_Specific	+,NA		0.842514	0.842514	DECODE	DECODE	1.3892	3149.32	SCZ	NAGLU	Proteiome	BRAIN	SMR	BrainMeta	SMR	0.0257086	0.0279129	0.357036		37415601	10.3389/fgene.2023.1191264	Gedik et all Front Genet	BRAIN
NAGLU	P54802	7632	CIS	Depression_iPSYCH_2023	DECODE_Specific	+,NA		0.842514	0.842514	DECODE	DECODE	1.3892	3149.32	MDD	NAGLU	Proteiome	BLOOD	SMR	eQTLGen	SMR	-0.0370284	0.0261985	0.157544		37415601	10.3389/fgene.2023.1191264	Gedik et all Front Genet	BLOOD
NAGLU	P54802	7632	CIS	Depression_iPSYCH_2023	DECODE_Specific	+,NA		0.842514	0.842514	DECODE	DECODE	1.3892	3149.32	BIP	NAGLU	Proteiome	BLOOD	SMR	eQTLGen	SMR	-0.0533528	0.057234	0.35124		37415601	10.3389/fgene.2023.1191264	Gedik et all Front Genet	BLOOD
NAGLU	P54802	7632	CIS	Depression_iPSYCH_2023	DECODE_Specific	+,NA		0.842514	0.842514	DECODE	DECODE	1.3892	3149.32	SCZ	NAGLU	Proteiome	BLOOD	SMR	deCODE	SMR	-0.056101	0.0167204	0.000792961		37415601	10.3389/fgene.2023.1191264	Gedik et all Front Genet	BLOOD
NAGLU	P54802	7632	CIS	Depression_iPSYCH_2023	DECODE_Specific	+,NA		0.842514	0.842514	DECODE	DECODE	1.3892	3149.32	MDD	NAGLU	Proteiome	BLOOD	SMR	deCODE	SMR	0.012915	0.00843345	0.125671		37415601	10.3389/fgene.2023.1191264	Gedik et all Front Genet	BLOOD
NAGLU	P54802	7632	CIS	Depression_iPSYCH_2023	DECODE_Specific	+,NA		0.842514	0.842514	DECODE	DECODE	1.3892	3149.32	BIP	NAGLU	Proteiome	BLOOD	SMR	deCODE	SMR	-0.0310735	0.0178551	0.0818034		37415601	10.3389/fgene.2023.1191264	Gedik et all Front Genet	BLOOD
NAGLU	P54802	7632	CIS	Depression_iPSYCH_2023	DECODE_Specific	+,NA		0.842514	0.842514	DECODE	DECODE	1.3892	3149.32	SCZ	NAGLU	Transcriptome	BRAIN_DLPFC	TWAS	CMC	FUSION	1.02797		0.304		31691811	10.1093/hmg/ddz253	Hall et al Hum Mol Genet	BRAIN
NAGLU	P54802	7632	CIS	Depression_iPSYCH_2023	DECODE_Specific	+,NA		0.842514	0.842514	DECODE	DECODE	1.3892	3149.32	Depression Howard et all	NAGLU	Proteiome	BRAIN	PWAS	ROS/MAP	FUSION	-1.00104		0.317		33846625	10.1038/s41593-021-00832-6	Wingo Nat Neurosci	BRAIN
NAGLU	P54802	7632	CIS	Depression_iPSYCH_2023	DECODE_Specific	+,NA		0.842514	0.842514	DECODE	DECODE	1.3892	3149.32	Years of schooling	NAGLU	Transcriptome	CORTEX	COLOC	MetaBrain	coloc				0.268243	36823318	10.1038/s41588-023-01300-6	Klein et all Nat Genet	BRAIN
NAGLU	P54802	7632	CIS	Depression_iPSYCH_2023	DECODE_Specific	+,NA		0.842514	0.842514	DECODE	DECODE	1.3892	3149.32	Schizophrenia	NAGLU	Transcriptome	brain caudate nucleus	TWAS	Gtex	Fusion			0.365377		36319771	10.1038/s41593-022-01182-7	Benjamin KJM	brain caudate nucleus
NAGLU	P54802	7632	CIS	Cognition_Meta	DECODE_Specific	-,NA		0.901199	0.901199	DECODE	DECODE	1.41363	3368.68	SCZ	NAGLU	Proteome	PLASMA	MR	deCODE	TwoSampleMR	-0.0309757	0.0321168	0.334811		37085628	10.1007/s00439-023-02562-0	Dang et al Human Genetics	BLOOD
NAGLU	P54802	7632	CIS	Cognition_Meta	DECODE_Specific	-,NA		0.901199	0.901199	DECODE	DECODE	1.41363	3368.68	BIP	NAGLU	Proteome	PLASMA	MR	deCODE	TwoSampleMR	-0.0353619	0.038605	0.359671		37085628	10.1007/s00439-023-02562-0	Dang et al Human Genetics	BLOOD
NAGLU	P54802	7632	CIS	Cognition_Meta	DECODE_Specific	-,NA		0.901199	0.901199	DECODE	DECODE	1.41363	3368.68	MDD	NAGLU	Proteome	PLASMA	MR	deCODE	TwoSampleMR	0.00210731	0.0146212	0.8854		37085628	10.1007/s00439-023-02562-0	Dang et al Human Genetics	BLOOD
NAGLU	P54802	7632	CIS	Cognition_Meta	DECODE_Specific	-,NA		0.901199	0.901199	DECODE	DECODE	1.41363	3368.68	Bipolar disorder	NAGLU	Proteome	PLASMA	MR	FENLAND	TwoSampleMR	-0.0300446	0.0177605	0.0907116		36280454	https://doi.org/10.1016/j.biopsych.2022.08.015	Lu et al Biol Psychiatry	BLOOD
NAGLU	P54802	7632	CIS	Cognition_Meta	DECODE_Specific	-,NA		0.901199	0.901199	DECODE	DECODE	1.41363	3368.68	Major depressive disorder	NAGLU	Proteome	PLASMA	MR	FENLAND	TwoSampleMR	0.0113056	0.0122078	0.354399		36280454	https://doi.org/10.1016/j.biopsych.2022.08.015	Lu et al Biol Psychiatry	BLOOD
NAGLU	P54802	7632	CIS	Cognition_Meta	DECODE_Specific	-,NA		0.901199	0.901199	DECODE	DECODE	1.41363	3368.68	Schizophrenia	NAGLU	Proteome	PLASMA	MR	FENLAND	TwoSampleMR	-0.0482941	0.0397556	0.224453		36280454	https://doi.org/10.1016/j.biopsych.2022.08.015	Lu et al Biol Psychiatry	BLOOD
NAGLU	P54802	7632	CIS	Cognition_Meta	DECODE_Specific	-,NA		0.901199	0.901199	DECODE	DECODE	1.41363	3368.68	Years of schooling	NAGLU	Proteiome	CORTEX	MR	MetaBrain	TwoSampleMR	0.0310473	0.00763197	4.74056e-05		36823318	10.1038/s41588-023-01300-6	Klein et all Nat Genet	BRAIN
NAGLU	P54802	7632	CIS	Cognition_Meta	DECODE_Specific	-,NA		0.901199	0.901199	DECODE	DECODE	1.41363	3368.68	SCZ_PGC3	NAGLU	Transcriptome	DLPFC	SMR	CMC+GTEX	SMR	0.0983779	0.0400525	0.0140405		35460606	10.1016/j.ajhg.2022.04.004	Jiang eet all Am J Hum Genet	BRAIN
NAGLU	P54802	7632	CIS	Cognition_Meta	DECODE_Specific	-,NA		0.901199	0.901199	DECODE	DECODE	1.41363	3368.68	SCZ_PGC3	NAGLU	Transcriptome_Transcriptlvel	DLPFC	SMR	CMC+GTEX	SMR	0.0346041	0.0292608	0.236964		35460606	10.1016/j.ajhg.2022.04.004	Jiang eet all Am J Hum Genet	BRAIN
NAGLU	P54802	7632	CIS	Cognition_Meta	DECODE_Specific	-,NA		0.901199	0.901199	DECODE	DECODE	1.41363	3368.68	SCZ.Clozuk.2018	NAGLU	Transcriptome	BRAIN	SMR	PsychENCODE	SMR	0.0392519	0.0318358	0.218		30545856	10.1126/science.aat8127	Gandal et all science	BRAIN
NAGLU	P54802	7632	CIS	Cognition_Meta	DECODE_Specific	-,NA		0.901199	0.901199	DECODE	DECODE	1.41363	3368.68	BD.PGC.ruderferCell2018	NAGLU	Transcriptome	BRAIN	SMR	PsychENCODE	SMR	0.0163676	0.0488179	0.737415		30545856	10.1126/science.aat8127	Gandal et all science	BRAIN
NAGLU	P54802	7632	CIS	Cognition_Meta	DECODE_Specific	-,NA		0.901199	0.901199	DECODE	DECODE	1.41363	3368.68	SCZ	NAGLU	Proteiome	BLOOD	SMR	eQTLGen	SMR	0.0463108	0.0474271	0.328835		37415601	10.3389/fgene.2023.1191264	Gedik et all Front Genet	BLOOD
NAGLU	P54802	7632	CIS	Cognition_Meta	DECODE_Specific	-,NA		0.901199	0.901199	DECODE	DECODE	1.41363	3368.68	MDD	NAGLU	Proteiome	BRAIN	SMR	BrainMeta	SMR	-0.0210684	0.0154936	0.173888		37415601	10.3389/fgene.2023.1191264	Gedik et all Front Genet	BRAIN
NAGLU	P54802	7632	CIS	Cognition_Meta	DECODE_Specific	-,NA		0.901199	0.901199	DECODE	DECODE	1.41363	3368.68	BIP	NAGLU	Proteiome	BRAIN	SMR	BrainMeta	SMR	-0.0319213	0.033698	0.343498		37415601	10.3389/fgene.2023.1191264	Gedik et all Front Genet	BRAIN
NAGLU	P54802	7632	CIS	Cognition_Meta	DECODE_Specific	-,NA		0.901199	0.901199	DECODE	DECODE	1.41363	3368.68	SCZ	NAGLU	Proteiome	BRAIN	SMR	BrainMeta	SMR	0.0257086	0.0279129	0.357036		37415601	10.3389/fgene.2023.1191264	Gedik et all Front Genet	BRAIN
NAGLU	P54802	7632	CIS	Cognition_Meta	DECODE_Specific	-,NA		0.901199	0.901199	DECODE	DECODE	1.41363	3368.68	MDD	NAGLU	Proteiome	BLOOD	SMR	eQTLGen	SMR	-0.0370284	0.0261985	0.157544		37415601	10.3389/fgene.2023.1191264	Gedik et all Front Genet	BLOOD
NAGLU	P54802	7632	CIS	Cognition_Meta	DECODE_Specific	-,NA		0.901199	0.901199	DECODE	DECODE	1.41363	3368.68	BIP	NAGLU	Proteiome	BLOOD	SMR	eQTLGen	SMR	-0.0533528	0.057234	0.35124		37415601	10.3389/fgene.2023.1191264	Gedik et all Front Genet	BLOOD
NAGLU	P54802	7632	CIS	Cognition_Meta	DECODE_Specific	-,NA		0.901199	0.901199	DECODE	DECODE	1.41363	3368.68	SCZ	NAGLU	Proteiome	BLOOD	SMR	deCODE	SMR	-0.056101	0.0167204	0.000792961		37415601	10.3389/fgene.2023.1191264	Gedik et all Front Genet	BLOOD
NAGLU	P54802	7632	CIS	Cognition_Meta	DECODE_Specific	-,NA		0.901199	0.901199	DECODE	DECODE	1.41363	3368.68	MDD	NAGLU	Proteiome	BLOOD	SMR	deCODE	SMR	0.012915	0.00843345	0.125671		37415601	10.3389/fgene.2023.1191264	Gedik et all Front Genet	BLOOD
NAGLU	P54802	7632	CIS	Cognition_Meta	DECODE_Specific	-,NA		0.901199	0.901199	DECODE	DECODE	1.41363	3368.68	BIP	NAGLU	Proteiome	BLOOD	SMR	deCODE	SMR	-0.0310735	0.0178551	0.0818034		37415601	10.3389/fgene.2023.1191264	Gedik et all Front Genet	BLOOD
NAGLU	P54802	7632	CIS	Cognition_Meta	DECODE_Specific	-,NA		0.901199	0.901199	DECODE	DECODE	1.41363	3368.68	SCZ	NAGLU	Transcriptome	BRAIN_DLPFC	TWAS	CMC	FUSION	1.02797		0.304		31691811	10.1093/hmg/ddz253	Hall et al Hum Mol Genet	BRAIN
NAGLU	P54802	7632	CIS	Cognition_Meta	DECODE_Specific	-,NA		0.901199	0.901199	DECODE	DECODE	1.41363	3368.68	Depression Howard et all	NAGLU	Proteiome	BRAIN	PWAS	ROS/MAP	FUSION	-1.00104		0.317		33846625	10.1038/s41593-021-00832-6	Wingo Nat Neurosci	BRAIN
NAGLU	P54802	7632	CIS	Cognition_Meta	DECODE_Specific	-,NA		0.901199	0.901199	DECODE	DECODE	1.41363	3368.68	Years of schooling	NAGLU	Transcriptome	CORTEX	COLOC	MetaBrain	coloc				0.268243	36823318	10.1038/s41588-023-01300-6	Klein et all Nat Genet	BRAIN
NAGLU	P54802	7632	CIS	Cognition_Meta	DECODE_Specific	-,NA		0.901199	0.901199	DECODE	DECODE	1.41363	3368.68	Schizophrenia	NAGLU	Transcriptome	brain caudate nucleus	TWAS	Gtex	Fusion			0.365377		36319771	10.1038/s41593-022-01182-7	Benjamin KJM	brain caudate nucleus
NAGLU	P54802	7632	TRANS	BIP_PGC3_noukb	DECODE_Specific	-,NA		0.0894033	0.0894033	DECODE	DECODE	0.319646	608.926	SCZ	NAGLU	Proteome	PLASMA	MR	deCODE	TwoSampleMR	-0.0309757	0.0321168	0.334811		37085628	10.1007/s00439-023-02562-0	Dang et al Human Genetics	BLOOD
NAGLU	P54802	7632	TRANS	BIP_PGC3_noukb	DECODE_Specific	-,NA		0.0894033	0.0894033	DECODE	DECODE	0.319646	608.926	BIP	NAGLU	Proteome	PLASMA	MR	deCODE	TwoSampleMR	-0.0353619	0.038605	0.359671		37085628	10.1007/s00439-023-02562-0	Dang et al Human Genetics	BLOOD
NAGLU	P54802	7632	TRANS	BIP_PGC3_noukb	DECODE_Specific	-,NA		0.0894033	0.0894033	DECODE	DECODE	0.319646	608.926	MDD	NAGLU	Proteome	PLASMA	MR	deCODE	TwoSampleMR	0.00210731	0.0146212	0.8854		37085628	10.1007/s00439-023-02562-0	Dang et al Human Genetics	BLOOD
NAGLU	P54802	7632	TRANS	BIP_PGC3_noukb	DECODE_Specific	-,NA		0.0894033	0.0894033	DECODE	DECODE	0.319646	608.926	Bipolar disorder	NAGLU	Proteome	PLASMA	MR	FENLAND	TwoSampleMR	-0.0300446	0.0177605	0.0907116		36280454	https://doi.org/10.1016/j.biopsych.2022.08.015	Lu et al Biol Psychiatry	BLOOD
NAGLU	P54802	7632	TRANS	BIP_PGC3_noukb	DECODE_Specific	-,NA		0.0894033	0.0894033	DECODE	DECODE	0.319646	608.926	Major depressive disorder	NAGLU	Proteome	PLASMA	MR	FENLAND	TwoSampleMR	0.0113056	0.0122078	0.354399		36280454	https://doi.org/10.1016/j.biopsych.2022.08.015	Lu et al Biol Psychiatry	BLOOD
NAGLU	P54802	7632	TRANS	BIP_PGC3_noukb	DECODE_Specific	-,NA		0.0894033	0.0894033	DECODE	DECODE	0.319646	608.926	Schizophrenia	NAGLU	Proteome	PLASMA	MR	FENLAND	TwoSampleMR	-0.0482941	0.0397556	0.224453		36280454	https://doi.org/10.1016/j.biopsych.2022.08.015	Lu et al Biol Psychiatry	BLOOD
NAGLU	P54802	7632	TRANS	BIP_PGC3_noukb	DECODE_Specific	-,NA		0.0894033	0.0894033	DECODE	DECODE	0.319646	608.926	Years of schooling	NAGLU	Proteiome	CORTEX	MR	MetaBrain	TwoSampleMR	0.0310473	0.00763197	4.74056e-05		36823318	10.1038/s41588-023-01300-6	Klein et all Nat Genet	BRAIN
NAGLU	P54802	7632	TRANS	BIP_PGC3_noukb	DECODE_Specific	-,NA		0.0894033	0.0894033	DECODE	DECODE	0.319646	608.926	SCZ_PGC3	NAGLU	Transcriptome	DLPFC	SMR	CMC+GTEX	SMR	0.0983779	0.0400525	0.0140405		35460606	10.1016/j.ajhg.2022.04.004	Jiang eet all Am J Hum Genet	BRAIN
NAGLU	P54802	7632	TRANS	BIP_PGC3_noukb	DECODE_Specific	-,NA		0.0894033	0.0894033	DECODE	DECODE	0.319646	608.926	SCZ_PGC3	NAGLU	Transcriptome_Transcriptlvel	DLPFC	SMR	CMC+GTEX	SMR	0.0346041	0.0292608	0.236964		35460606	10.1016/j.ajhg.2022.04.004	Jiang eet all Am J Hum Genet	BRAIN
NAGLU	P54802	7632	TRANS	BIP_PGC3_noukb	DECODE_Specific	-,NA		0.0894033	0.0894033	DECODE	DECODE	0.319646	608.926	SCZ.Clozuk.2018	NAGLU	Transcriptome	BRAIN	SMR	PsychENCODE	SMR	0.0392519	0.0318358	0.218		30545856	10.1126/science.aat8127	Gandal et all science	BRAIN
NAGLU	P54802	7632	TRANS	BIP_PGC3_noukb	DECODE_Specific	-,NA		0.0894033	0.0894033	DECODE	DECODE	0.319646	608.926	BD.PGC.ruderferCell2018	NAGLU	Transcriptome	BRAIN	SMR	PsychENCODE	SMR	0.0163676	0.0488179	0.737415		30545856	10.1126/science.aat8127	Gandal et all science	BRAIN
NAGLU	P54802	7632	TRANS	BIP_PGC3_noukb	DECODE_Specific	-,NA		0.0894033	0.0894033	DECODE	DECODE	0.319646	608.926	SCZ	NAGLU	Proteiome	BLOOD	SMR	eQTLGen	SMR	0.0463108	0.0474271	0.328835		37415601	10.3389/fgene.2023.1191264	Gedik et all Front Genet	BLOOD
NAGLU	P54802	7632	TRANS	BIP_PGC3_noukb	DECODE_Specific	-,NA		0.0894033	0.0894033	DECODE	DECODE	0.319646	608.926	MDD	NAGLU	Proteiome	BRAIN	SMR	BrainMeta	SMR	-0.0210684	0.0154936	0.173888		37415601	10.3389/fgene.2023.1191264	Gedik et all Front Genet	BRAIN
NAGLU	P54802	7632	TRANS	BIP_PGC3_noukb	DECODE_Specific	-,NA		0.0894033	0.0894033	DECODE	DECODE	0.319646	608.926	BIP	NAGLU	Proteiome	BRAIN	SMR	BrainMeta	SMR	-0.0319213	0.033698	0.343498		37415601	10.3389/fgene.2023.1191264	Gedik et all Front Genet	BRAIN
NAGLU	P54802	7632	TRANS	BIP_PGC3_noukb	DECODE_Specific	-,NA		0.0894033	0.0894033	DECODE	DECODE	0.319646	608.926	SCZ	NAGLU	Proteiome	BRAIN	SMR	BrainMeta	SMR	0.0257086	0.0279129	0.357036		37415601	10.3389/fgene.2023.1191264	Gedik et all Front Genet	BRAIN
NAGLU	P54802	7632	TRANS	BIP_PGC3_noukb	DECODE_Specific	-,NA		0.0894033	0.0894033	DECODE	DECODE	0.319646	608.926	MDD	NAGLU	Proteiome	BLOOD	SMR	eQTLGen	SMR	-0.0370284	0.0261985	0.157544		37415601	10.3389/fgene.2023.1191264	Gedik et all Front Genet	BLOOD
NAGLU	P54802	7632	TRANS	BIP_PGC3_noukb	DECODE_Specific	-,NA		0.0894033	0.0894033	DECODE	DECODE	0.319646	608.926	BIP	NAGLU	Proteiome	BLOOD	SMR	eQTLGen	SMR	-0.0533528	0.057234	0.35124		37415601	10.3389/fgene.2023.1191264	Gedik et all Front Genet	BLOOD
NAGLU	P54802	7632	TRANS	BIP_PGC3_noukb	DECODE_Specific	-,NA		0.0894033	0.0894033	DECODE	DECODE	0.319646	608.926	SCZ	NAGLU	Proteiome	BLOOD	SMR	deCODE	SMR	-0.056101	0.0167204	0.000792961		37415601	10.3389/fgene.2023.1191264	Gedik et all Front Genet	BLOOD
NAGLU	P54802	7632	TRANS	BIP_PGC3_noukb	DECODE_Specific	-,NA		0.0894033	0.0894033	DECODE	DECODE	0.319646	608.926	MDD	NAGLU	Proteiome	BLOOD	SMR	deCODE	SMR	0.012915	0.00843345	0.125671		37415601	10.3389/fgene.2023.1191264	Gedik et all Front Genet	BLOOD
NAGLU	P54802	7632	TRANS	BIP_PGC3_noukb	DECODE_Specific	-,NA		0.0894033	0.0894033	DECODE	DECODE	0.319646	608.926	BIP	NAGLU	Proteiome	BLOOD	SMR	deCODE	SMR	-0.0310735	0.0178551	0.0818034		37415601	10.3389/fgene.2023.1191264	Gedik et all Front Genet	BLOOD
NAGLU	P54802	7632	TRANS	BIP_PGC3_noukb	DECODE_Specific	-,NA		0.0894033	0.0894033	DECODE	DECODE	0.319646	608.926	SCZ	NAGLU	Transcriptome	BRAIN_DLPFC	TWAS	CMC	FUSION	1.02797		0.304		31691811	10.1093/hmg/ddz253	Hall et al Hum Mol Genet	BRAIN
NAGLU	P54802	7632	TRANS	BIP_PGC3_noukb	DECODE_Specific	-,NA		0.0894033	0.0894033	DECODE	DECODE	0.319646	608.926	Depression Howard et all	NAGLU	Proteiome	BRAIN	PWAS	ROS/MAP	FUSION	-1.00104		0.317		33846625	10.1038/s41593-021-00832-6	Wingo Nat Neurosci	BRAIN
NAGLU	P54802	7632	TRANS	BIP_PGC3_noukb	DECODE_Specific	-,NA		0.0894033	0.0894033	DECODE	DECODE	0.319646	608.926	Years of schooling	NAGLU	Transcriptome	CORTEX	COLOC	MetaBrain	coloc				0.268243	36823318	10.1038/s41588-023-01300-6	Klein et all Nat Genet	BRAIN
NAGLU	P54802	7632	TRANS	BIP_PGC3_noukb	DECODE_Specific	-,NA		0.0894033	0.0894033	DECODE	DECODE	0.319646	608.926	Schizophrenia	NAGLU	Transcriptome	brain caudate nucleus	TWAS	Gtex	Fusion			0.365377		36319771	10.1038/s41593-022-01182-7	Benjamin KJM	brain caudate nucleus
NAGLU	P54802	7632	TRANS	Cognition_Meta	DECODE_Specific	+,NA		0.244484	0.244484	DECODE	DECODE	0.777031	1665.18	SCZ	NAGLU	Proteome	PLASMA	MR	deCODE	TwoSampleMR	-0.0309757	0.0321168	0.334811		37085628	10.1007/s00439-023-02562-0	Dang et al Human Genetics	BLOOD
NAGLU	P54802	7632	TRANS	Cognition_Meta	DECODE_Specific	+,NA		0.244484	0.244484	DECODE	DECODE	0.777031	1665.18	BIP	NAGLU	Proteome	PLASMA	MR	deCODE	TwoSampleMR	-0.0353619	0.038605	0.359671		37085628	10.1007/s00439-023-02562-0	Dang et al Human Genetics	BLOOD
NAGLU	P54802	7632	TRANS	Cognition_Meta	DECODE_Specific	+,NA		0.244484	0.244484	DECODE	DECODE	0.777031	1665.18	MDD	NAGLU	Proteome	PLASMA	MR	deCODE	TwoSampleMR	0.00210731	0.0146212	0.8854		37085628	10.1007/s00439-023-02562-0	Dang et al Human Genetics	BLOOD
NAGLU	P54802	7632	TRANS	Cognition_Meta	DECODE_Specific	+,NA		0.244484	0.244484	DECODE	DECODE	0.777031	1665.18	Bipolar disorder	NAGLU	Proteome	PLASMA	MR	FENLAND	TwoSampleMR	-0.0300446	0.0177605	0.0907116		36280454	https://doi.org/10.1016/j.biopsych.2022.08.015	Lu et al Biol Psychiatry	BLOOD
NAGLU	P54802	7632	TRANS	Cognition_Meta	DECODE_Specific	+,NA		0.244484	0.244484	DECODE	DECODE	0.777031	1665.18	Major depressive disorder	NAGLU	Proteome	PLASMA	MR	FENLAND	TwoSampleMR	0.0113056	0.0122078	0.354399		36280454	https://doi.org/10.1016/j.biopsych.2022.08.015	Lu et al Biol Psychiatry	BLOOD
NAGLU	P54802	7632	TRANS	Cognition_Meta	DECODE_Specific	+,NA		0.244484	0.244484	DECODE	DECODE	0.777031	1665.18	Schizophrenia	NAGLU	Proteome	PLASMA	MR	FENLAND	TwoSampleMR	-0.0482941	0.0397556	0.224453		36280454	https://doi.org/10.1016/j.biopsych.2022.08.015	Lu et al Biol Psychiatry	BLOOD
NAGLU	P54802	7632	TRANS	Cognition_Meta	DECODE_Specific	+,NA		0.244484	0.244484	DECODE	DECODE	0.777031	1665.18	Years of schooling	NAGLU	Proteiome	CORTEX	MR	MetaBrain	TwoSampleMR	0.0310473	0.00763197	4.74056e-05		36823318	10.1038/s41588-023-01300-6	Klein et all Nat Genet	BRAIN
NAGLU	P54802	7632	TRANS	Cognition_Meta	DECODE_Specific	+,NA		0.244484	0.244484	DECODE	DECODE	0.777031	1665.18	SCZ_PGC3	NAGLU	Transcriptome	DLPFC	SMR	CMC+GTEX	SMR	0.0983779	0.0400525	0.0140405		35460606	10.1016/j.ajhg.2022.04.004	Jiang eet all Am J Hum Genet	BRAIN
NAGLU	P54802	7632	TRANS	Cognition_Meta	DECODE_Specific	+,NA		0.244484	0.244484	DECODE	DECODE	0.777031	1665.18	SCZ_PGC3	NAGLU	Transcriptome_Transcriptlvel	DLPFC	SMR	CMC+GTEX	SMR	0.0346041	0.0292608	0.236964		35460606	10.1016/j.ajhg.2022.04.004	Jiang eet all Am J Hum Genet	BRAIN
NAGLU	P54802	7632	TRANS	Cognition_Meta	DECODE_Specific	+,NA		0.244484	0.244484	DECODE	DECODE	0.777031	1665.18	SCZ.Clozuk.2018	NAGLU	Transcriptome	BRAIN	SMR	PsychENCODE	SMR	0.0392519	0.0318358	0.218		30545856	10.1126/science.aat8127	Gandal et all science	BRAIN
NAGLU	P54802	7632	TRANS	Cognition_Meta	DECODE_Specific	+,NA		0.244484	0.244484	DECODE	DECODE	0.777031	1665.18	BD.PGC.ruderferCell2018	NAGLU	Transcriptome	BRAIN	SMR	PsychENCODE	SMR	0.0163676	0.0488179	0.737415		30545856	10.1126/science.aat8127	Gandal et all science	BRAIN
NAGLU	P54802	7632	TRANS	Cognition_Meta	DECODE_Specific	+,NA		0.244484	0.244484	DECODE	DECODE	0.777031	1665.18	SCZ	NAGLU	Proteiome	BLOOD	SMR	eQTLGen	SMR	0.0463108	0.0474271	0.328835		37415601	10.3389/fgene.2023.1191264	Gedik et all Front Genet	BLOOD
NAGLU	P54802	7632	TRANS	Cognition_Meta	DECODE_Specific	+,NA		0.244484	0.244484	DECODE	DECODE	0.777031	1665.18	MDD	NAGLU	Proteiome	BRAIN	SMR	BrainMeta	SMR	-0.0210684	0.0154936	0.173888		37415601	10.3389/fgene.2023.1191264	Gedik et all Front Genet	BRAIN
NAGLU	P54802	7632	TRANS	Cognition_Meta	DECODE_Specific	+,NA		0.244484	0.244484	DECODE	DECODE	0.777031	1665.18	BIP	NAGLU	Proteiome	BRAIN	SMR	BrainMeta	SMR	-0.0319213	0.033698	0.343498		37415601	10.3389/fgene.2023.1191264	Gedik et all Front Genet	BRAIN
NAGLU	P54802	7632	TRANS	Cognition_Meta	DECODE_Specific	+,NA		0.244484	0.244484	DECODE	DECODE	0.777031	1665.18	SCZ	NAGLU	Proteiome	BRAIN	SMR	BrainMeta	SMR	0.0257086	0.0279129	0.357036		37415601	10.3389/fgene.2023.1191264	Gedik et all Front Genet	BRAIN
NAGLU	P54802	7632	TRANS	Cognition_Meta	DECODE_Specific	+,NA		0.244484	0.244484	DECODE	DECODE	0.777031	1665.18	MDD	NAGLU	Proteiome	BLOOD	SMR	eQTLGen	SMR	-0.0370284	0.0261985	0.157544		37415601	10.3389/fgene.2023.1191264	Gedik et all Front Genet	BLOOD
NAGLU	P54802	7632	TRANS	Cognition_Meta	DECODE_Specific	+,NA		0.244484	0.244484	DECODE	DECODE	0.777031	1665.18	BIP	NAGLU	Proteiome	BLOOD	SMR	eQTLGen	SMR	-0.0533528	0.057234	0.35124		37415601	10.3389/fgene.2023.1191264	Gedik et all Front Genet	BLOOD
NAGLU	P54802	7632	TRANS	Cognition_Meta	DECODE_Specific	+,NA		0.244484	0.244484	DECODE	DECODE	0.777031	1665.18	SCZ	NAGLU	Proteiome	BLOOD	SMR	deCODE	SMR	-0.056101	0.0167204	0.000792961		37415601	10.3389/fgene.2023.1191264	Gedik et all Front Genet	BLOOD
NAGLU	P54802	7632	TRANS	Cognition_Meta	DECODE_Specific	+,NA		0.244484	0.244484	DECODE	DECODE	0.777031	1665.18	MDD	NAGLU	Proteiome	BLOOD	SMR	deCODE	SMR	0.012915	0.00843345	0.125671		37415601	10.3389/fgene.2023.1191264	Gedik et all Front Genet	BLOOD
NAGLU	P54802	7632	TRANS	Cognition_Meta	DECODE_Specific	+,NA		0.244484	0.244484	DECODE	DECODE	0.777031	1665.18	BIP	NAGLU	Proteiome	BLOOD	SMR	deCODE	SMR	-0.0310735	0.0178551	0.0818034		37415601	10.3389/fgene.2023.1191264	Gedik et all Front Genet	BLOOD
NAGLU	P54802	7632	TRANS	Cognition_Meta	DECODE_Specific	+,NA		0.244484	0.244484	DECODE	DECODE	0.777031	1665.18	SCZ	NAGLU	Transcriptome	BRAIN_DLPFC	TWAS	CMC	FUSION	1.02797		0.304		31691811	10.1093/hmg/ddz253	Hall et al Hum Mol Genet	BRAIN
NAGLU	P54802	7632	TRANS	Cognition_Meta	DECODE_Specific	+,NA		0.244484	0.244484	DECODE	DECODE	0.777031	1665.18	Depression Howard et all	NAGLU	Proteiome	BRAIN	PWAS	ROS/MAP	FUSION	-1.00104		0.317		33846625	10.1038/s41593-021-00832-6	Wingo Nat Neurosci	BRAIN
NAGLU	P54802	7632	TRANS	Cognition_Meta	DECODE_Specific	+,NA		0.244484	0.244484	DECODE	DECODE	0.777031	1665.18	Years of schooling	NAGLU	Transcriptome	CORTEX	COLOC	MetaBrain	coloc				0.268243	36823318	10.1038/s41588-023-01300-6	Klein et all Nat Genet	BRAIN
NAGLU	P54802	7632	TRANS	Cognition_Meta	DECODE_Specific	+,NA		0.244484	0.244484	DECODE	DECODE	0.777031	1665.18	Schizophrenia	NAGLU	Transcriptome	brain caudate nucleus	TWAS	Gtex	Fusion			0.365377		36319771	10.1038/s41593-022-01182-7	Benjamin KJM	brain caudate nucleus
NAGLU	P54802	7632	TRANS	Depression_iPSYCH_2023	DECODE_Specific	+,NA		0.614726	0.614726	DECODE	DECODE	1.42654	4186.9	SCZ	NAGLU	Proteome	PLASMA	MR	deCODE	TwoSampleMR	-0.0309757	0.0321168	0.334811		37085628	10.1007/s00439-023-02562-0	Dang et al Human Genetics	BLOOD
NAGLU	P54802	7632	TRANS	Depression_iPSYCH_2023	DECODE_Specific	+,NA		0.614726	0.614726	DECODE	DECODE	1.42654	4186.9	BIP	NAGLU	Proteome	PLASMA	MR	deCODE	TwoSampleMR	-0.0353619	0.038605	0.359671		37085628	10.1007/s00439-023-02562-0	Dang et al Human Genetics	BLOOD
NAGLU	P54802	7632	TRANS	Depression_iPSYCH_2023	DECODE_Specific	+,NA		0.614726	0.614726	DECODE	DECODE	1.42654	4186.9	MDD	NAGLU	Proteome	PLASMA	MR	deCODE	TwoSampleMR	0.00210731	0.0146212	0.8854		37085628	10.1007/s00439-023-02562-0	Dang et al Human Genetics	BLOOD
NAGLU	P54802	7632	TRANS	Depression_iPSYCH_2023	DECODE_Specific	+,NA		0.614726	0.614726	DECODE	DECODE	1.42654	4186.9	Bipolar disorder	NAGLU	Proteome	PLASMA	MR	FENLAND	TwoSampleMR	-0.0300446	0.0177605	0.0907116		36280454	https://doi.org/10.1016/j.biopsych.2022.08.015	Lu et al Biol Psychiatry	BLOOD
NAGLU	P54802	7632	TRANS	Depression_iPSYCH_2023	DECODE_Specific	+,NA		0.614726	0.614726	DECODE	DECODE	1.42654	4186.9	Major depressive disorder	NAGLU	Proteome	PLASMA	MR	FENLAND	TwoSampleMR	0.0113056	0.0122078	0.354399		36280454	https://doi.org/10.1016/j.biopsych.2022.08.015	Lu et al Biol Psychiatry	BLOOD
NAGLU	P54802	7632	TRANS	Depression_iPSYCH_2023	DECODE_Specific	+,NA		0.614726	0.614726	DECODE	DECODE	1.42654	4186.9	Schizophrenia	NAGLU	Proteome	PLASMA	MR	FENLAND	TwoSampleMR	-0.0482941	0.0397556	0.224453		36280454	https://doi.org/10.1016/j.biopsych.2022.08.015	Lu et al Biol Psychiatry	BLOOD
NAGLU	P54802	7632	TRANS	Depression_iPSYCH_2023	DECODE_Specific	+,NA		0.614726	0.614726	DECODE	DECODE	1.42654	4186.9	Years of schooling	NAGLU	Proteiome	CORTEX	MR	MetaBrain	TwoSampleMR	0.0310473	0.00763197	4.74056e-05		36823318	10.1038/s41588-023-01300-6	Klein et all Nat Genet	BRAIN
NAGLU	P54802	7632	TRANS	Depression_iPSYCH_2023	DECODE_Specific	+,NA		0.614726	0.614726	DECODE	DECODE	1.42654	4186.9	SCZ_PGC3	NAGLU	Transcriptome	DLPFC	SMR	CMC+GTEX	SMR	0.0983779	0.0400525	0.0140405		35460606	10.1016/j.ajhg.2022.04.004	Jiang eet all Am J Hum Genet	BRAIN
NAGLU	P54802	7632	TRANS	Depression_iPSYCH_2023	DECODE_Specific	+,NA		0.614726	0.614726	DECODE	DECODE	1.42654	4186.9	SCZ_PGC3	NAGLU	Transcriptome_Transcriptlvel	DLPFC	SMR	CMC+GTEX	SMR	0.0346041	0.0292608	0.236964		35460606	10.1016/j.ajhg.2022.04.004	Jiang eet all Am J Hum Genet	BRAIN
NAGLU	P54802	7632	TRANS	Depression_iPSYCH_2023	DECODE_Specific	+,NA		0.614726	0.614726	DECODE	DECODE	1.42654	4186.9	SCZ.Clozuk.2018	NAGLU	Transcriptome	BRAIN	SMR	PsychENCODE	SMR	0.0392519	0.0318358	0.218		30545856	10.1126/science.aat8127	Gandal et all science	BRAIN
NAGLU	P54802	7632	TRANS	Depression_iPSYCH_2023	DECODE_Specific	+,NA		0.614726	0.614726	DECODE	DECODE	1.42654	4186.9	BD.PGC.ruderferCell2018	NAGLU	Transcriptome	BRAIN	SMR	PsychENCODE	SMR	0.0163676	0.0488179	0.737415		30545856	10.1126/science.aat8127	Gandal et all science	BRAIN
NAGLU	P54802	7632	TRANS	Depression_iPSYCH_2023	DECODE_Specific	+,NA		0.614726	0.614726	DECODE	DECODE	1.42654	4186.9	SCZ	NAGLU	Proteiome	BLOOD	SMR	eQTLGen	SMR	0.0463108	0.0474271	0.328835		37415601	10.3389/fgene.2023.1191264	Gedik et all Front Genet	BLOOD
NAGLU	P54802	7632	TRANS	Depression_iPSYCH_2023	DECODE_Specific	+,NA		0.614726	0.614726	DECODE	DECODE	1.42654	4186.9	MDD	NAGLU	Proteiome	BRAIN	SMR	BrainMeta	SMR	-0.0210684	0.0154936	0.173888		37415601	10.3389/fgene.2023.1191264	Gedik et all Front Genet	BRAIN
NAGLU	P54802	7632	TRANS	Depression_iPSYCH_2023	DECODE_Specific	+,NA		0.614726	0.614726	DECODE	DECODE	1.42654	4186.9	BIP	NAGLU	Proteiome	BRAIN	SMR	BrainMeta	SMR	-0.0319213	0.033698	0.343498		37415601	10.3389/fgene.2023.1191264	Gedik et all Front Genet	BRAIN
NAGLU	P54802	7632	TRANS	Depression_iPSYCH_2023	DECODE_Specific	+,NA		0.614726	0.614726	DECODE	DECODE	1.42654	4186.9	SCZ	NAGLU	Proteiome	BRAIN	SMR	BrainMeta	SMR	0.0257086	0.0279129	0.357036		37415601	10.3389/fgene.2023.1191264	Gedik et all Front Genet	BRAIN
NAGLU	P54802	7632	TRANS	Depression_iPSYCH_2023	DECODE_Specific	+,NA		0.614726	0.614726	DECODE	DECODE	1.42654	4186.9	MDD	NAGLU	Proteiome	BLOOD	SMR	eQTLGen	SMR	-0.0370284	0.0261985	0.157544		37415601	10.3389/fgene.2023.1191264	Gedik et all Front Genet	BLOOD
NAGLU	P54802	7632	TRANS	Depression_iPSYCH_2023	DECODE_Specific	+,NA		0.614726	0.614726	DECODE	DECODE	1.42654	4186.9	BIP	NAGLU	Proteiome	BLOOD	SMR	eQTLGen	SMR	-0.0533528	0.057234	0.35124		37415601	10.3389/fgene.2023.1191264	Gedik et all Front Genet	BLOOD
NAGLU	P54802	7632	TRANS	Depression_iPSYCH_2023	DECODE_Specific	+,NA		0.614726	0.614726	DECODE	DECODE	1.42654	4186.9	SCZ	NAGLU	Proteiome	BLOOD	SMR	deCODE	SMR	-0.056101	0.0167204	0.000792961		37415601	10.3389/fgene.2023.1191264	Gedik et all Front Genet	BLOOD
NAGLU	P54802	7632	TRANS	Depression_iPSYCH_2023	DECODE_Specific	+,NA		0.614726	0.614726	DECODE	DECODE	1.42654	4186.9	MDD	NAGLU	Proteiome	BLOOD	SMR	deCODE	SMR	0.012915	0.00843345	0.125671		37415601	10.3389/fgene.2023.1191264	Gedik et all Front Genet	BLOOD
NAGLU	P54802	7632	TRANS	Depression_iPSYCH_2023	DECODE_Specific	+,NA		0.614726	0.614726	DECODE	DECODE	1.42654	4186.9	BIP	NAGLU	Proteiome	BLOOD	SMR	deCODE	SMR	-0.0310735	0.0178551	0.0818034		37415601	10.3389/fgene.2023.1191264	Gedik et all Front Genet	BLOOD
NAGLU	P54802	7632	TRANS	Depression_iPSYCH_2023	DECODE_Specific	+,NA		0.614726	0.614726	DECODE	DECODE	1.42654	4186.9	SCZ	NAGLU	Transcriptome	BRAIN_DLPFC	TWAS	CMC	FUSION	1.02797		0.304		31691811	10.1093/hmg/ddz253	Hall et al Hum Mol Genet	BRAIN
NAGLU	P54802	7632	TRANS	Depression_iPSYCH_2023	DECODE_Specific	+,NA		0.614726	0.614726	DECODE	DECODE	1.42654	4186.9	Depression Howard et all	NAGLU	Proteiome	BRAIN	PWAS	ROS/MAP	FUSION	-1.00104		0.317		33846625	10.1038/s41593-021-00832-6	Wingo Nat Neurosci	BRAIN
NAGLU	P54802	7632	TRANS	Depression_iPSYCH_2023	DECODE_Specific	+,NA		0.614726	0.614726	DECODE	DECODE	1.42654	4186.9	Years of schooling	NAGLU	Transcriptome	CORTEX	COLOC	MetaBrain	coloc				0.268243	36823318	10.1038/s41588-023-01300-6	Klein et all Nat Genet	BRAIN
NAGLU	P54802	7632	TRANS	Depression_iPSYCH_2023	DECODE_Specific	+,NA		0.614726	0.614726	DECODE	DECODE	1.42654	4186.9	Schizophrenia	NAGLU	Transcriptome	brain caudate nucleus	TWAS	Gtex	Fusion			0.365377		36319771	10.1038/s41593-022-01182-7	Benjamin KJM	brain caudate nucleus
NAGLU	P54802	7632	TRANS	PGC3_SCZ_NoUKB	DECODE_Specific	+,NA		0.121746	0.121746	DECODE	DECODE	0.45017	829.213	SCZ	NAGLU	Proteome	PLASMA	MR	deCODE	TwoSampleMR	-0.0309757	0.0321168	0.334811		37085628	10.1007/s00439-023-02562-0	Dang et al Human Genetics	BLOOD
NAGLU	P54802	7632	TRANS	PGC3_SCZ_NoUKB	DECODE_Specific	+,NA		0.121746	0.121746	DECODE	DECODE	0.45017	829.213	BIP	NAGLU	Proteome	PLASMA	MR	deCODE	TwoSampleMR	-0.0353619	0.038605	0.359671		37085628	10.1007/s00439-023-02562-0	Dang et al Human Genetics	BLOOD
NAGLU	P54802	7632	TRANS	PGC3_SCZ_NoUKB	DECODE_Specific	+,NA		0.121746	0.121746	DECODE	DECODE	0.45017	829.213	MDD	NAGLU	Proteome	PLASMA	MR	deCODE	TwoSampleMR	0.00210731	0.0146212	0.8854		37085628	10.1007/s00439-023-02562-0	Dang et al Human Genetics	BLOOD
NAGLU	P54802	7632	TRANS	PGC3_SCZ_NoUKB	DECODE_Specific	+,NA		0.121746	0.121746	DECODE	DECODE	0.45017	829.213	Bipolar disorder	NAGLU	Proteome	PLASMA	MR	FENLAND	TwoSampleMR	-0.0300446	0.0177605	0.0907116		36280454	https://doi.org/10.1016/j.biopsych.2022.08.015	Lu et al Biol Psychiatry	BLOOD
NAGLU	P54802	7632	TRANS	PGC3_SCZ_NoUKB	DECODE_Specific	+,NA		0.121746	0.121746	DECODE	DECODE	0.45017	829.213	Major depressive disorder	NAGLU	Proteome	PLASMA	MR	FENLAND	TwoSampleMR	0.0113056	0.0122078	0.354399		36280454	https://doi.org/10.1016/j.biopsych.2022.08.015	Lu et al Biol Psychiatry	BLOOD
NAGLU	P54802	7632	TRANS	PGC3_SCZ_NoUKB	DECODE_Specific	+,NA		0.121746	0.121746	DECODE	DECODE	0.45017	829.213	Schizophrenia	NAGLU	Proteome	PLASMA	MR	FENLAND	TwoSampleMR	-0.0482941	0.0397556	0.224453		36280454	https://doi.org/10.1016/j.biopsych.2022.08.015	Lu et al Biol Psychiatry	BLOOD
NAGLU	P54802	7632	TRANS	PGC3_SCZ_NoUKB	DECODE_Specific	+,NA		0.121746	0.121746	DECODE	DECODE	0.45017	829.213	Years of schooling	NAGLU	Proteiome	CORTEX	MR	MetaBrain	TwoSampleMR	0.0310473	0.00763197	4.74056e-05		36823318	10.1038/s41588-023-01300-6	Klein et all Nat Genet	BRAIN
NAGLU	P54802	7632	TRANS	PGC3_SCZ_NoUKB	DECODE_Specific	+,NA		0.121746	0.121746	DECODE	DECODE	0.45017	829.213	SCZ_PGC3	NAGLU	Transcriptome	DLPFC	SMR	CMC+GTEX	SMR	0.0983779	0.0400525	0.0140405		35460606	10.1016/j.ajhg.2022.04.004	Jiang eet all Am J Hum Genet	BRAIN
NAGLU	P54802	7632	TRANS	PGC3_SCZ_NoUKB	DECODE_Specific	+,NA		0.121746	0.121746	DECODE	DECODE	0.45017	829.213	SCZ_PGC3	NAGLU	Transcriptome_Transcriptlvel	DLPFC	SMR	CMC+GTEX	SMR	0.0346041	0.0292608	0.236964		35460606	10.1016/j.ajhg.2022.04.004	Jiang eet all Am J Hum Genet	BRAIN
NAGLU	P54802	7632	TRANS	PGC3_SCZ_NoUKB	DECODE_Specific	+,NA		0.121746	0.121746	DECODE	DECODE	0.45017	829.213	SCZ.Clozuk.2018	NAGLU	Transcriptome	BRAIN	SMR	PsychENCODE	SMR	0.0392519	0.0318358	0.218		30545856	10.1126/science.aat8127	Gandal et all science	BRAIN
NAGLU	P54802	7632	TRANS	PGC3_SCZ_NoUKB	DECODE_Specific	+,NA		0.121746	0.121746	DECODE	DECODE	0.45017	829.213	BD.PGC.ruderferCell2018	NAGLU	Transcriptome	BRAIN	SMR	PsychENCODE	SMR	0.0163676	0.0488179	0.737415		30545856	10.1126/science.aat8127	Gandal et all science	BRAIN
NAGLU	P54802	7632	TRANS	PGC3_SCZ_NoUKB	DECODE_Specific	+,NA		0.121746	0.121746	DECODE	DECODE	0.45017	829.213	SCZ	NAGLU	Proteiome	BLOOD	SMR	eQTLGen	SMR	0.0463108	0.0474271	0.328835		37415601	10.3389/fgene.2023.1191264	Gedik et all Front Genet	BLOOD
NAGLU	P54802	7632	TRANS	PGC3_SCZ_NoUKB	DECODE_Specific	+,NA		0.121746	0.121746	DECODE	DECODE	0.45017	829.213	MDD	NAGLU	Proteiome	BRAIN	SMR	BrainMeta	SMR	-0.0210684	0.0154936	0.173888		37415601	10.3389/fgene.2023.1191264	Gedik et all Front Genet	BRAIN
NAGLU	P54802	7632	TRANS	PGC3_SCZ_NoUKB	DECODE_Specific	+,NA		0.121746	0.121746	DECODE	DECODE	0.45017	829.213	BIP	NAGLU	Proteiome	BRAIN	SMR	BrainMeta	SMR	-0.0319213	0.033698	0.343498		37415601	10.3389/fgene.2023.1191264	Gedik et all Front Genet	BRAIN
NAGLU	P54802	7632	TRANS	PGC3_SCZ_NoUKB	DECODE_Specific	+,NA		0.121746	0.121746	DECODE	DECODE	0.45017	829.213	SCZ	NAGLU	Proteiome	BRAIN	SMR	BrainMeta	SMR	0.0257086	0.0279129	0.357036		37415601	10.3389/fgene.2023.1191264	Gedik et all Front Genet	BRAIN
NAGLU	P54802	7632	TRANS	PGC3_SCZ_NoUKB	DECODE_Specific	+,NA		0.121746	0.121746	DECODE	DECODE	0.45017	829.213	MDD	NAGLU	Proteiome	BLOOD	SMR	eQTLGen	SMR	-0.0370284	0.0261985	0.157544		37415601	10.3389/fgene.2023.1191264	Gedik et all Front Genet	BLOOD
NAGLU	P54802	7632	TRANS	PGC3_SCZ_NoUKB	DECODE_Specific	+,NA		0.121746	0.121746	DECODE	DECODE	0.45017	829.213	BIP	NAGLU	Proteiome	BLOOD	SMR	eQTLGen	SMR	-0.0533528	0.057234	0.35124		37415601	10.3389/fgene.2023.1191264	Gedik et all Front Genet	BLOOD
NAGLU	P54802	7632	TRANS	PGC3_SCZ_NoUKB	DECODE_Specific	+,NA		0.121746	0.121746	DECODE	DECODE	0.45017	829.213	SCZ	NAGLU	Proteiome	BLOOD	SMR	deCODE	SMR	-0.056101	0.0167204	0.000792961		37415601	10.3389/fgene.2023.1191264	Gedik et all Front Genet	BLOOD
NAGLU	P54802	7632	TRANS	PGC3_SCZ_NoUKB	DECODE_Specific	+,NA		0.121746	0.121746	DECODE	DECODE	0.45017	829.213	MDD	NAGLU	Proteiome	BLOOD	SMR	deCODE	SMR	0.012915	0.00843345	0.125671		37415601	10.3389/fgene.2023.1191264	Gedik et all Front Genet	BLOOD
NAGLU	P54802	7632	TRANS	PGC3_SCZ_NoUKB	DECODE_Specific	+,NA		0.121746	0.121746	DECODE	DECODE	0.45017	829.213	BIP	NAGLU	Proteiome	BLOOD	SMR	deCODE	SMR	-0.0310735	0.0178551	0.0818034		37415601	10.3389/fgene.2023.1191264	Gedik et all Front Genet	BLOOD
NAGLU	P54802	7632	TRANS	PGC3_SCZ_NoUKB	DECODE_Specific	+,NA		0.121746	0.121746	DECODE	DECODE	0.45017	829.213	SCZ	NAGLU	Transcriptome	BRAIN_DLPFC	TWAS	CMC	FUSION	1.02797		0.304		31691811	10.1093/hmg/ddz253	Hall et al Hum Mol Genet	BRAIN
NAGLU	P54802	7632	TRANS	PGC3_SCZ_NoUKB	DECODE_Specific	+,NA		0.121746	0.121746	DECODE	DECODE	0.45017	829.213	Depression Howard et all	NAGLU	Proteiome	BRAIN	PWAS	ROS/MAP	FUSION	-1.00104		0.317		33846625	10.1038/s41593-021-00832-6	Wingo Nat Neurosci	BRAIN
NAGLU	P54802	7632	TRANS	PGC3_SCZ_NoUKB	DECODE_Specific	+,NA		0.121746	0.121746	DECODE	DECODE	0.45017	829.213	Years of schooling	NAGLU	Transcriptome	CORTEX	COLOC	MetaBrain	coloc				0.268243	36823318	10.1038/s41588-023-01300-6	Klein et all Nat Genet	BRAIN
NAGLU	P54802	7632	TRANS	PGC3_SCZ_NoUKB	DECODE_Specific	+,NA		0.121746	0.121746	DECODE	DECODE	0.45017	829.213	Schizophrenia	NAGLU	Transcriptome	brain caudate nucleus	TWAS	Gtex	Fusion			0.365377		36319771	10.1038/s41593-022-01182-7	Benjamin KJM	brain caudate nucleus
NAGPA	Q9UK23	17378	CIS	PGC3_SCZ_NoUKB	BOTH	+,+	0.0425052	0.0165808	0.431583	UKBB_PPP	DECODE	0.210813	61.979	SCZ	NAGPA	Proteome	PLASMA	MR	deCODE	TwoSampleMR	0.0198968	0.0190496	0.296267		37085628	10.1007/s00439-023-02562-0	Dang et al Human Genetics	BLOOD
NAGPA	Q9UK23	17378	CIS	PGC3_SCZ_NoUKB	BOTH	+,+	0.0425052	0.0165808	0.431583	UKBB_PPP	DECODE	0.210813	61.979	BIP	NAGPA	Proteome	PLASMA	MR	deCODE	TwoSampleMR	0.0360084	0.025539	0.158559		37085628	10.1007/s00439-023-02562-0	Dang et al Human Genetics	BLOOD
NAGPA	Q9UK23	17378	CIS	PGC3_SCZ_NoUKB	BOTH	+,+	0.0425052	0.0165808	0.431583	UKBB_PPP	DECODE	0.210813	61.979	MDD	NAGPA	Proteome	PLASMA	MR	deCODE	TwoSampleMR	0.000418715	0.010987	0.9696		37085628	10.1007/s00439-023-02562-0	Dang et al Human Genetics	BLOOD
NAGPA	Q9UK23	17378	CIS	PGC3_SCZ_NoUKB	BOTH	+,+	0.0425052	0.0165808	0.431583	UKBB_PPP	DECODE	0.210813	61.979	Bipolar disorder	NAGPA	Proteome	PLASMA	MR	INTERVAL	TwoSampleMR	0.0411512	0.0291866	0.158559		36280454	https://doi.org/10.1016/j.biopsych.2022.08.015	Lu et al Biol Psychiatry	BLOOD
NAGPA	Q9UK23	17378	CIS	PGC3_SCZ_NoUKB	BOTH	+,+	0.0425052	0.0165808	0.431583	UKBB_PPP	DECODE	0.210813	61.979	Bipolar disorder	NAGPA	Proteome	PLASMA	MR	AGES	TwoSampleMR	0.0614329	0.0435714	0.158559		36280454	https://doi.org/10.1016/j.biopsych.2022.08.015	Lu et al Biol Psychiatry	BLOOD
NAGPA	Q9UK23	17378	CIS	PGC3_SCZ_NoUKB	BOTH	+,+	0.0425052	0.0165808	0.431583	UKBB_PPP	DECODE	0.210813	61.979	Bipolar disorder	NAGPA	Proteome	PLASMA	MR	FENLAND	TwoSampleMR	0.0620961	0.040092	0.12142		36280454	https://doi.org/10.1016/j.biopsych.2022.08.015	Lu et al Biol Psychiatry	BLOOD
NAGPA	Q9UK23	17378	CIS	PGC3_SCZ_NoUKB	BOTH	+,+	0.0425052	0.0165808	0.431583	UKBB_PPP	DECODE	0.210813	61.979	Major depressive disorder	NAGPA	Proteome	PLASMA	MR	INTERVAL	TwoSampleMR	0.00933014	0.0133971	0.48616		36280454	https://doi.org/10.1016/j.biopsych.2022.08.015	Lu et al Biol Psychiatry	BLOOD
NAGPA	Q9UK23	17378	CIS	PGC3_SCZ_NoUKB	BOTH	+,+	0.0425052	0.0165808	0.431583	UKBB_PPP	DECODE	0.210813	61.979	Major depressive disorder	NAGPA	Proteome	PLASMA	MR	AGES	TwoSampleMR	0.0139286	0.02	0.48616		36280454	https://doi.org/10.1016/j.biopsych.2022.08.015	Lu et al Biol Psychiatry	BLOOD
NAGPA	Q9UK23	17378	CIS	PGC3_SCZ_NoUKB	BOTH	+,+	0.0425052	0.0165808	0.431583	UKBB_PPP	DECODE	0.210813	61.979	Major depressive disorder	NAGPA	Proteome	PLASMA	MR	FENLAND	TwoSampleMR	0.0155145	0.0183998	0.399121		36280454	https://doi.org/10.1016/j.biopsych.2022.08.015	Lu et al Biol Psychiatry	BLOOD
NAGPA	Q9UK23	17378	CIS	PGC3_SCZ_NoUKB	BOTH	+,+	0.0425052	0.0165808	0.431583	UKBB_PPP	DECODE	0.210813	61.979	Schizophrenia	NAGPA	Proteome	PLASMA	MR	INTERVAL	TwoSampleMR	0.027284	0.022488	0.225027		36280454	https://doi.org/10.1016/j.biopsych.2022.08.015	Lu et al Biol Psychiatry	BLOOD
NAGPA	Q9UK23	17378	CIS	PGC3_SCZ_NoUKB	BOTH	+,+	0.0425052	0.0165808	0.431583	UKBB_PPP	DECODE	0.210813	61.979	Schizophrenia	NAGPA	Proteome	PLASMA	MR	AGES	TwoSampleMR	0.0407311	0.0335714	0.225027		36280454	https://doi.org/10.1016/j.biopsych.2022.08.015	Lu et al Biol Psychiatry	BLOOD
NAGPA	Q9UK23	17378	CIS	PGC3_SCZ_NoUKB	BOTH	+,+	0.0425052	0.0165808	0.431583	UKBB_PPP	DECODE	0.210813	61.979	Schizophrenia	NAGPA	Proteome	PLASMA	MR	FENLAND	TwoSampleMR	0.0373232	0.0309309	0.227562		36280454	https://doi.org/10.1016/j.biopsych.2022.08.015	Lu et al Biol Psychiatry	BLOOD
NAGPA	Q9UK23	17378	CIS	PGC3_SCZ_NoUKB	BOTH	+,+	0.0425052	0.0165808	0.431583	UKBB_PPP	DECODE	0.210813	61.979	SCZ_PGC3	NAGPA	Transcriptome	DLPFC	MR	CMC+GTEX	MendelianRandomization			0.0215792		35460606	10.1016/j.ajhg.2022.04.004	Jiang eet all Am J Hum Genet	BRAIN
NAGPA	Q9UK23	17378	CIS	PGC3_SCZ_NoUKB	BOTH	+,+	0.0425052	0.0165808	0.431583	UKBB_PPP	DECODE	0.210813	61.979	SCZ_PGC3	NAGPA	Transcriptome	DLPFC	MR	CMC+GTEX	MendelianRandomization			0.0214152		35460606	10.1016/j.ajhg.2022.04.004	Jiang eet all Am J Hum Genet	BRAIN
NAGPA	Q9UK23	17378	CIS	PGC3_SCZ_NoUKB	BOTH	+,+	0.0425052	0.0165808	0.431583	UKBB_PPP	DECODE	0.210813	61.979	SCZ_PGC3	NAGPA	Transcriptome	DLPFC	MR	CMC+GTEX	MendelianRandomization			0.00548959		35460606	10.1016/j.ajhg.2022.04.004	Jiang eet all Am J Hum Genet	BRAIN
NAGPA	Q9UK23	17378	CIS	PGC3_SCZ_NoUKB	BOTH	+,+	0.0425052	0.0165808	0.431583	UKBB_PPP	DECODE	0.210813	61.979	SCZ_PGC3	NAGPA	Transcriptome	DLPFC	MR	CMC+GTEX	EMIC			0.666939		35460606	10.1016/j.ajhg.2022.04.004	Jiang eet all Am J Hum Genet	BRAIN
NAGPA	Q9UK23	17378	CIS	PGC3_SCZ_NoUKB	BOTH	+,+	0.0425052	0.0165808	0.431583	UKBB_PPP	DECODE	0.210813	61.979	BIP_2019_Stahl_etall	NAGPA	Transcriptome	DLPFC	MR	CMC+GTEX	MendelianRandomization			0.10094		35460606	10.1016/j.ajhg.2022.04.004	Jiang eet all Am J Hum Genet	BRAIN
NAGPA	Q9UK23	17378	CIS	PGC3_SCZ_NoUKB	BOTH	+,+	0.0425052	0.0165808	0.431583	UKBB_PPP	DECODE	0.210813	61.979	BIP_2019_Stahl_etall	NAGPA	Transcriptome	DLPFC	MR	CMC+GTEX	MendelianRandomization			0.100369		35460606	10.1016/j.ajhg.2022.04.004	Jiang eet all Am J Hum Genet	BRAIN
NAGPA	Q9UK23	17378	CIS	PGC3_SCZ_NoUKB	BOTH	+,+	0.0425052	0.0165808	0.431583	UKBB_PPP	DECODE	0.210813	61.979	BIP_2019_Stahl_etall	NAGPA	Transcriptome	DLPFC	MR	CMC+GTEX	MendelianRandomization			0.111367		35460606	10.1016/j.ajhg.2022.04.004	Jiang eet all Am J Hum Genet	BRAIN
NAGPA	Q9UK23	17378	CIS	PGC3_SCZ_NoUKB	BOTH	+,+	0.0425052	0.0165808	0.431583	UKBB_PPP	DECODE	0.210813	61.979	BIP_2019_Stahl_etall	NAGPA	Transcriptome	DLPFC	MR	CMC+GTEX	EMIC			0.357644		35460606	10.1016/j.ajhg.2022.04.004	Jiang eet all Am J Hum Genet	BRAIN
NAGPA	Q9UK23	17378	CIS	PGC3_SCZ_NoUKB	BOTH	+,+	0.0425052	0.0165808	0.431583	UKBB_PPP	DECODE	0.210813	61.979	Deepression_Wray_tall	NAGPA	Transcriptome	BRAIN DLPFC	MR	PsychENCODE	TwoSampleMR	-0.01	0.01	0.0841		35296807	10.1038/s41380-022-01507-9	Deng et all Mol Psychiatry	BRAIN
NAGPA	Q9UK23	17378	CIS	PGC3_SCZ_NoUKB	BOTH	+,+	0.0425052	0.0165808	0.431583	UKBB_PPP	DECODE	0.210813	61.979	Deepression_Wray_tall	NAGPA	Proteiome	BLOOD	MR	AGES	TwoSampleMR	0.01	0.02	0.486		35296807	10.1038/s41380-022-01507-9	Deng et all Mol Psychiatry	BLOOD
NAGPA	Q9UK23	17378	CIS	PGC3_SCZ_NoUKB	BOTH	+,+	0.0425052	0.0165808	0.431583	UKBB_PPP	DECODE	0.210813	61.979	Deepression_Wray_tall	NAGPA	Transcriptome	BLOOD	MR	GTEx	TwoSampleMR	-0.03	0.02	0.14		35296807	10.1038/s41380-022-01507-9	Deng et all Mol Psychiatry	BLOOD
NAGPA	Q9UK23	17378	CIS	PGC3_SCZ_NoUKB	BOTH	+,+	0.0425052	0.0165808	0.431583	UKBB_PPP	DECODE	0.210813	61.979	SCZ_PGC3	NAGPA	Transcriptome	DLPFC	SMR	CMC+GTEX	SMR	0.000854957	0.0131056	0.947986		35460606	10.1016/j.ajhg.2022.04.004	Jiang eet all Am J Hum Genet	BRAIN
NAGPA	Q9UK23	17378	CIS	PGC3_SCZ_NoUKB	BOTH	+,+	0.0425052	0.0165808	0.431583	UKBB_PPP	DECODE	0.210813	61.979	SCZ_PGC3	NAGPA	Transcriptome_Transcriptlvel	DLPFC	SMR	CMC+GTEX	SMR	0.0306833	0.0282709	0.277774		35460606	10.1016/j.ajhg.2022.04.004	Jiang eet all Am J Hum Genet	BRAIN
NAGPA	Q9UK23	17378	CIS	PGC3_SCZ_NoUKB	BOTH	+,+	0.0425052	0.0165808	0.431583	UKBB_PPP	DECODE	0.210813	61.979	SCZ_PGC3	NAGPA	Transcriptome_Transcriptlvel	DLPFC	SMR	CMC+GTEX	SMR	0.024257	0.0263478	0.357235		35460606	10.1016/j.ajhg.2022.04.004	Jiang eet all Am J Hum Genet	BRAIN
NAGPA	Q9UK23	17378	CIS	PGC3_SCZ_NoUKB	BOTH	+,+	0.0425052	0.0165808	0.431583	UKBB_PPP	DECODE	0.210813	61.979	SCZ_PGC3	NAGPA	Transcriptome_Transcriptlvel	DLPFC	SMR	CMC+GTEX	SMR	0.00544875	0.0211024	0.796249		35460606	10.1016/j.ajhg.2022.04.004	Jiang eet all Am J Hum Genet	BRAIN
NAGPA	Q9UK23	17378	CIS	PGC3_SCZ_NoUKB	BOTH	+,+	0.0425052	0.0165808	0.431583	UKBB_PPP	DECODE	0.210813	61.979	SCZ_PGC3	NAGPA	Transcriptome_Transcriptlvel	DLPFC	SMR	CMC+GTEX	SMR	-0.00314556	0.0161145	0.845236		35460606	10.1016/j.ajhg.2022.04.004	Jiang eet all Am J Hum Genet	BRAIN
NAGPA	Q9UK23	17378	CIS	PGC3_SCZ_NoUKB	BOTH	+,+	0.0425052	0.0165808	0.431583	UKBB_PPP	DECODE	0.210813	61.979	SCZ_PGC3	NAGPA	Transcriptome_Transcriptlvel	DLPFC	SMR	CMC+GTEX	SMR	-0.00337024	0.0172662	0.845242		35460606	10.1016/j.ajhg.2022.04.004	Jiang eet all Am J Hum Genet	BRAIN
NAGPA	Q9UK23	17378	CIS	PGC3_SCZ_NoUKB	BOTH	+,+	0.0425052	0.0165808	0.431583	UKBB_PPP	DECODE	0.210813	61.979	SCZ.Clozuk.2018	NAGPA	Transcriptome	BRAIN	SMR	PsychENCODE	SMR	0.0134995	0.0140851	0.338		30545856	10.1126/science.aat8127	Gandal et all science	BRAIN
NAGPA	Q9UK23	17378	CIS	PGC3_SCZ_NoUKB	BOTH	+,+	0.0425052	0.0165808	0.431583	UKBB_PPP	DECODE	0.210813	61.979	BD.PGC.ruderferCell2018	NAGPA	Transcriptome	BRAIN	SMR	PsychENCODE	SMR	-0.0256838	0.0221191	0.245576		30545856	10.1126/science.aat8127	Gandal et all science	BRAIN
NAGPA	Q9UK23	17378	CIS	PGC3_SCZ_NoUKB	BOTH	+,+	0.0425052	0.0165808	0.431583	UKBB_PPP	DECODE	0.210813	61.979	SCZ	NAGPA	Proteiome	BLOOD	SMR	eQTLGen	SMR	-0.00444874	0.0157799	0.778002		37415601	10.3389/fgene.2023.1191264	Gedik et all Front Genet	BLOOD
NAGPA	Q9UK23	17378	CIS	PGC3_SCZ_NoUKB	BOTH	+,+	0.0425052	0.0165808	0.431583	UKBB_PPP	DECODE	0.210813	61.979	MDD	NAGPA	Proteiome	BRAIN	SMR	BrainMeta	SMR	-0.0132553	0.0077076	0.0854755		37415601	10.3389/fgene.2023.1191264	Gedik et all Front Genet	BRAIN
NAGPA	Q9UK23	17378	CIS	PGC3_SCZ_NoUKB	BOTH	+,+	0.0425052	0.0165808	0.431583	UKBB_PPP	DECODE	0.210813	61.979	BIP	NAGPA	Proteiome	BRAIN	SMR	BrainMeta	SMR	-0.0214443	0.0166097	0.196679		37415601	10.3389/fgene.2023.1191264	Gedik et all Front Genet	BRAIN
NAGPA	Q9UK23	17378	CIS	PGC3_SCZ_NoUKB	BOTH	+,+	0.0425052	0.0165808	0.431583	UKBB_PPP	DECODE	0.210813	61.979	SCZ	NAGPA	Proteiome	BRAIN	SMR	BrainMeta	SMR	0.00887707	0.0137869	0.519654		37415601	10.3389/fgene.2023.1191264	Gedik et all Front Genet	BRAIN
NAGPA	Q9UK23	17378	CIS	PGC3_SCZ_NoUKB	BOTH	+,+	0.0425052	0.0165808	0.431583	UKBB_PPP	DECODE	0.210813	61.979	MDD	NAGPA	Proteiome	BLOOD	SMR	eQTLGen	SMR	-0.0131498	0.00890364	0.139701		37415601	10.3389/fgene.2023.1191264	Gedik et all Front Genet	BLOOD
NAGPA	Q9UK23	17378	CIS	PGC3_SCZ_NoUKB	BOTH	+,+	0.0425052	0.0165808	0.431583	UKBB_PPP	DECODE	0.210813	61.979	BIP	NAGPA	Proteiome	BLOOD	SMR	eQTLGen	SMR	-0.0412712	0.0192291	0.0318496		37415601	10.3389/fgene.2023.1191264	Gedik et all Front Genet	BLOOD
NAGPA	Q9UK23	17378	CIS	PGC3_SCZ_NoUKB	BOTH	+,+	0.0425052	0.0165808	0.431583	UKBB_PPP	DECODE	0.210813	61.979	SCZ	NAGPA	Proteiome	BLOOD	SMR	deCODE	SMR	0.0238962	0.0196819	0.224702		37415601	10.3389/fgene.2023.1191264	Gedik et all Front Genet	BLOOD
NAGPA	Q9UK23	17378	CIS	PGC3_SCZ_NoUKB	BOTH	+,+	0.0425052	0.0165808	0.431583	UKBB_PPP	DECODE	0.210813	61.979	MDD	NAGPA	Proteiome	BLOOD	SMR	deCODE	SMR	0.00816412	0.0117237	0.486192		37415601	10.3389/fgene.2023.1191264	Gedik et all Front Genet	BLOOD
NAGPA	Q9UK23	17378	CIS	PGC3_SCZ_NoUKB	BOTH	+,+	0.0425052	0.0165808	0.431583	UKBB_PPP	DECODE	0.210813	61.979	BIP	NAGPA	Proteiome	BLOOD	SMR	deCODE	SMR	0.0360084	0.0255466	0.158682		37415601	10.3389/fgene.2023.1191264	Gedik et all Front Genet	BLOOD
NAGPA	Q9UK23	17378	CIS	PGC3_SCZ_NoUKB	BOTH	+,+	0.0425052	0.0165808	0.431583	UKBB_PPP	DECODE	0.210813	61.979	SCZ	NAGPA	Transcriptome	BRAIN_DLPFC	TWAS	CMC	FUSION	0.0597		0.952		31691811	10.1093/hmg/ddz253	Hall et al Hum Mol Genet	BRAIN
NAGPA	Q9UK23	17378	CIS	PGC3_SCZ_NoUKB	BOTH	+,+	0.0425052	0.0165808	0.431583	UKBB_PPP	DECODE	0.210813	61.979	SCZ.Clozuk.2018	NAGPA	Transcriptome	BRAIN	TWAS	PsychENCODE	FUSION	0.73457		0.463		30545856	10.1126/science.aat8127	Gandal et all science	BRAIN
NAGPA	Q9UK23	17378	CIS	PGC3_SCZ_NoUKB	BOTH	+,+	0.0425052	0.0165808	0.431583	UKBB_PPP	DECODE	0.210813	61.979	Depression Howard et all	NAGPA	Proteiome	BRAIN	PWAS	ROS/MAP	FUSION	0.442324		0.658		33846625	10.1038/s41593-021-00832-6	Wingo Nat Neurosci	BRAIN
NAGPA	Q9UK23	17378	CIS	PGC3_SCZ_NoUKB	BOTH	+,+	0.0425052	0.0165808	0.431583	UKBB_PPP	DECODE	0.210813	61.979	Schizophrenia	NAGPA	Transcriptome	brain caudate nucleus	TWAS	Gtex	Fusion			0.871084		36319771	10.1038/s41593-022-01182-7	Benjamin KJM	brain caudate nucleus
NAGPA	Q9UK23	17378	CIS	BIP_PGC3_noukb	BOTH	+,+	0.0510469	0.015331	0.582232	UKBB_PPP	DECODE	0.255836	57.3074	SCZ	NAGPA	Proteome	PLASMA	MR	deCODE	TwoSampleMR	0.0198968	0.0190496	0.296267		37085628	10.1007/s00439-023-02562-0	Dang et al Human Genetics	BLOOD
NAGPA	Q9UK23	17378	CIS	BIP_PGC3_noukb	BOTH	+,+	0.0510469	0.015331	0.582232	UKBB_PPP	DECODE	0.255836	57.3074	BIP	NAGPA	Proteome	PLASMA	MR	deCODE	TwoSampleMR	0.0360084	0.025539	0.158559		37085628	10.1007/s00439-023-02562-0	Dang et al Human Genetics	BLOOD
NAGPA	Q9UK23	17378	CIS	BIP_PGC3_noukb	BOTH	+,+	0.0510469	0.015331	0.582232	UKBB_PPP	DECODE	0.255836	57.3074	MDD	NAGPA	Proteome	PLASMA	MR	deCODE	TwoSampleMR	0.000418715	0.010987	0.9696		37085628	10.1007/s00439-023-02562-0	Dang et al Human Genetics	BLOOD
NAGPA	Q9UK23	17378	CIS	BIP_PGC3_noukb	BOTH	+,+	0.0510469	0.015331	0.582232	UKBB_PPP	DECODE	0.255836	57.3074	Bipolar disorder	NAGPA	Proteome	PLASMA	MR	INTERVAL	TwoSampleMR	0.0411512	0.0291866	0.158559		36280454	https://doi.org/10.1016/j.biopsych.2022.08.015	Lu et al Biol Psychiatry	BLOOD
NAGPA	Q9UK23	17378	CIS	BIP_PGC3_noukb	BOTH	+,+	0.0510469	0.015331	0.582232	UKBB_PPP	DECODE	0.255836	57.3074	Bipolar disorder	NAGPA	Proteome	PLASMA	MR	AGES	TwoSampleMR	0.0614329	0.0435714	0.158559		36280454	https://doi.org/10.1016/j.biopsych.2022.08.015	Lu et al Biol Psychiatry	BLOOD
NAGPA	Q9UK23	17378	CIS	BIP_PGC3_noukb	BOTH	+,+	0.0510469	0.015331	0.582232	UKBB_PPP	DECODE	0.255836	57.3074	Bipolar disorder	NAGPA	Proteome	PLASMA	MR	FENLAND	TwoSampleMR	0.0620961	0.040092	0.12142		36280454	https://doi.org/10.1016/j.biopsych.2022.08.015	Lu et al Biol Psychiatry	BLOOD
NAGPA	Q9UK23	17378	CIS	BIP_PGC3_noukb	BOTH	+,+	0.0510469	0.015331	0.582232	UKBB_PPP	DECODE	0.255836	57.3074	Major depressive disorder	NAGPA	Proteome	PLASMA	MR	INTERVAL	TwoSampleMR	0.00933014	0.0133971	0.48616		36280454	https://doi.org/10.1016/j.biopsych.2022.08.015	Lu et al Biol Psychiatry	BLOOD
NAGPA	Q9UK23	17378	CIS	BIP_PGC3_noukb	BOTH	+,+	0.0510469	0.015331	0.582232	UKBB_PPP	DECODE	0.255836	57.3074	Major depressive disorder	NAGPA	Proteome	PLASMA	MR	AGES	TwoSampleMR	0.0139286	0.02	0.48616		36280454	https://doi.org/10.1016/j.biopsych.2022.08.015	Lu et al Biol Psychiatry	BLOOD
NAGPA	Q9UK23	17378	CIS	BIP_PGC3_noukb	BOTH	+,+	0.0510469	0.015331	0.582232	UKBB_PPP	DECODE	0.255836	57.3074	Major depressive disorder	NAGPA	Proteome	PLASMA	MR	FENLAND	TwoSampleMR	0.0155145	0.0183998	0.399121		36280454	https://doi.org/10.1016/j.biopsych.2022.08.015	Lu et al Biol Psychiatry	BLOOD
NAGPA	Q9UK23	17378	CIS	BIP_PGC3_noukb	BOTH	+,+	0.0510469	0.015331	0.582232	UKBB_PPP	DECODE	0.255836	57.3074	Schizophrenia	NAGPA	Proteome	PLASMA	MR	INTERVAL	TwoSampleMR	0.027284	0.022488	0.225027		36280454	https://doi.org/10.1016/j.biopsych.2022.08.015	Lu et al Biol Psychiatry	BLOOD
NAGPA	Q9UK23	17378	CIS	BIP_PGC3_noukb	BOTH	+,+	0.0510469	0.015331	0.582232	UKBB_PPP	DECODE	0.255836	57.3074	Schizophrenia	NAGPA	Proteome	PLASMA	MR	AGES	TwoSampleMR	0.0407311	0.0335714	0.225027		36280454	https://doi.org/10.1016/j.biopsych.2022.08.015	Lu et al Biol Psychiatry	BLOOD
NAGPA	Q9UK23	17378	CIS	BIP_PGC3_noukb	BOTH	+,+	0.0510469	0.015331	0.582232	UKBB_PPP	DECODE	0.255836	57.3074	Schizophrenia	NAGPA	Proteome	PLASMA	MR	FENLAND	TwoSampleMR	0.0373232	0.0309309	0.227562		36280454	https://doi.org/10.1016/j.biopsych.2022.08.015	Lu et al Biol Psychiatry	BLOOD
NAGPA	Q9UK23	17378	CIS	BIP_PGC3_noukb	BOTH	+,+	0.0510469	0.015331	0.582232	UKBB_PPP	DECODE	0.255836	57.3074	SCZ_PGC3	NAGPA	Transcriptome	DLPFC	MR	CMC+GTEX	MendelianRandomization			0.0215792		35460606	10.1016/j.ajhg.2022.04.004	Jiang eet all Am J Hum Genet	BRAIN
NAGPA	Q9UK23	17378	CIS	BIP_PGC3_noukb	BOTH	+,+	0.0510469	0.015331	0.582232	UKBB_PPP	DECODE	0.255836	57.3074	SCZ_PGC3	NAGPA	Transcriptome	DLPFC	MR	CMC+GTEX	MendelianRandomization			0.0214152		35460606	10.1016/j.ajhg.2022.04.004	Jiang eet all Am J Hum Genet	BRAIN
NAGPA	Q9UK23	17378	CIS	BIP_PGC3_noukb	BOTH	+,+	0.0510469	0.015331	0.582232	UKBB_PPP	DECODE	0.255836	57.3074	SCZ_PGC3	NAGPA	Transcriptome	DLPFC	MR	CMC+GTEX	MendelianRandomization			0.00548959		35460606	10.1016/j.ajhg.2022.04.004	Jiang eet all Am J Hum Genet	BRAIN
NAGPA	Q9UK23	17378	CIS	BIP_PGC3_noukb	BOTH	+,+	0.0510469	0.015331	0.582232	UKBB_PPP	DECODE	0.255836	57.3074	SCZ_PGC3	NAGPA	Transcriptome	DLPFC	MR	CMC+GTEX	EMIC			0.666939		35460606	10.1016/j.ajhg.2022.04.004	Jiang eet all Am J Hum Genet	BRAIN
NAGPA	Q9UK23	17378	CIS	BIP_PGC3_noukb	BOTH	+,+	0.0510469	0.015331	0.582232	UKBB_PPP	DECODE	0.255836	57.3074	BIP_2019_Stahl_etall	NAGPA	Transcriptome	DLPFC	MR	CMC+GTEX	MendelianRandomization			0.10094		35460606	10.1016/j.ajhg.2022.04.004	Jiang eet all Am J Hum Genet	BRAIN
NAGPA	Q9UK23	17378	CIS	BIP_PGC3_noukb	BOTH	+,+	0.0510469	0.015331	0.582232	UKBB_PPP	DECODE	0.255836	57.3074	BIP_2019_Stahl_etall	NAGPA	Transcriptome	DLPFC	MR	CMC+GTEX	MendelianRandomization			0.100369		35460606	10.1016/j.ajhg.2022.04.004	Jiang eet all Am J Hum Genet	BRAIN
NAGPA	Q9UK23	17378	CIS	BIP_PGC3_noukb	BOTH	+,+	0.0510469	0.015331	0.582232	UKBB_PPP	DECODE	0.255836	57.3074	BIP_2019_Stahl_etall	NAGPA	Transcriptome	DLPFC	MR	CMC+GTEX	MendelianRandomization			0.111367		35460606	10.1016/j.ajhg.2022.04.004	Jiang eet all Am J Hum Genet	BRAIN
NAGPA	Q9UK23	17378	CIS	BIP_PGC3_noukb	BOTH	+,+	0.0510469	0.015331	0.582232	UKBB_PPP	DECODE	0.255836	57.3074	BIP_2019_Stahl_etall	NAGPA	Transcriptome	DLPFC	MR	CMC+GTEX	EMIC			0.357644		35460606	10.1016/j.ajhg.2022.04.004	Jiang eet all Am J Hum Genet	BRAIN
NAGPA	Q9UK23	17378	CIS	BIP_PGC3_noukb	BOTH	+,+	0.0510469	0.015331	0.582232	UKBB_PPP	DECODE	0.255836	57.3074	Deepression_Wray_tall	NAGPA	Transcriptome	BRAIN DLPFC	MR	PsychENCODE	TwoSampleMR	-0.01	0.01	0.0841		35296807	10.1038/s41380-022-01507-9	Deng et all Mol Psychiatry	BRAIN
NAGPA	Q9UK23	17378	CIS	BIP_PGC3_noukb	BOTH	+,+	0.0510469	0.015331	0.582232	UKBB_PPP	DECODE	0.255836	57.3074	Deepression_Wray_tall	NAGPA	Proteiome	BLOOD	MR	AGES	TwoSampleMR	0.01	0.02	0.486		35296807	10.1038/s41380-022-01507-9	Deng et all Mol Psychiatry	BLOOD
NAGPA	Q9UK23	17378	CIS	BIP_PGC3_noukb	BOTH	+,+	0.0510469	0.015331	0.582232	UKBB_PPP	DECODE	0.255836	57.3074	Deepression_Wray_tall	NAGPA	Transcriptome	BLOOD	MR	GTEx	TwoSampleMR	-0.03	0.02	0.14		35296807	10.1038/s41380-022-01507-9	Deng et all Mol Psychiatry	BLOOD
NAGPA	Q9UK23	17378	CIS	BIP_PGC3_noukb	BOTH	+,+	0.0510469	0.015331	0.582232	UKBB_PPP	DECODE	0.255836	57.3074	SCZ_PGC3	NAGPA	Transcriptome	DLPFC	SMR	CMC+GTEX	SMR	0.000854957	0.0131056	0.947986		35460606	10.1016/j.ajhg.2022.04.004	Jiang eet all Am J Hum Genet	BRAIN
NAGPA	Q9UK23	17378	CIS	BIP_PGC3_noukb	BOTH	+,+	0.0510469	0.015331	0.582232	UKBB_PPP	DECODE	0.255836	57.3074	SCZ_PGC3	NAGPA	Transcriptome_Transcriptlvel	DLPFC	SMR	CMC+GTEX	SMR	0.0306833	0.0282709	0.277774		35460606	10.1016/j.ajhg.2022.04.004	Jiang eet all Am J Hum Genet	BRAIN
NAGPA	Q9UK23	17378	CIS	BIP_PGC3_noukb	BOTH	+,+	0.0510469	0.015331	0.582232	UKBB_PPP	DECODE	0.255836	57.3074	SCZ_PGC3	NAGPA	Transcriptome_Transcriptlvel	DLPFC	SMR	CMC+GTEX	SMR	0.024257	0.0263478	0.357235		35460606	10.1016/j.ajhg.2022.04.004	Jiang eet all Am J Hum Genet	BRAIN
NAGPA	Q9UK23	17378	CIS	BIP_PGC3_noukb	BOTH	+,+	0.0510469	0.015331	0.582232	UKBB_PPP	DECODE	0.255836	57.3074	SCZ_PGC3	NAGPA	Transcriptome_Transcriptlvel	DLPFC	SMR	CMC+GTEX	SMR	0.00544875	0.0211024	0.796249		35460606	10.1016/j.ajhg.2022.04.004	Jiang eet all Am J Hum Genet	BRAIN
NAGPA	Q9UK23	17378	CIS	BIP_PGC3_noukb	BOTH	+,+	0.0510469	0.015331	0.582232	UKBB_PPP	DECODE	0.255836	57.3074	SCZ_PGC3	NAGPA	Transcriptome_Transcriptlvel	DLPFC	SMR	CMC+GTEX	SMR	-0.00314556	0.0161145	0.845236		35460606	10.1016/j.ajhg.2022.04.004	Jiang eet all Am J Hum Genet	BRAIN
NAGPA	Q9UK23	17378	CIS	BIP_PGC3_noukb	BOTH	+,+	0.0510469	0.015331	0.582232	UKBB_PPP	DECODE	0.255836	57.3074	SCZ_PGC3	NAGPA	Transcriptome_Transcriptlvel	DLPFC	SMR	CMC+GTEX	SMR	-0.00337024	0.0172662	0.845242		35460606	10.1016/j.ajhg.2022.04.004	Jiang eet all Am J Hum Genet	BRAIN
NAGPA	Q9UK23	17378	CIS	BIP_PGC3_noukb	BOTH	+,+	0.0510469	0.015331	0.582232	UKBB_PPP	DECODE	0.255836	57.3074	SCZ.Clozuk.2018	NAGPA	Transcriptome	BRAIN	SMR	PsychENCODE	SMR	0.0134995	0.0140851	0.338		30545856	10.1126/science.aat8127	Gandal et all science	BRAIN
NAGPA	Q9UK23	17378	CIS	BIP_PGC3_noukb	BOTH	+,+	0.0510469	0.015331	0.582232	UKBB_PPP	DECODE	0.255836	57.3074	BD.PGC.ruderferCell2018	NAGPA	Transcriptome	BRAIN	SMR	PsychENCODE	SMR	-0.0256838	0.0221191	0.245576		30545856	10.1126/science.aat8127	Gandal et all science	BRAIN
NAGPA	Q9UK23	17378	CIS	BIP_PGC3_noukb	BOTH	+,+	0.0510469	0.015331	0.582232	UKBB_PPP	DECODE	0.255836	57.3074	SCZ	NAGPA	Proteiome	BLOOD	SMR	eQTLGen	SMR	-0.00444874	0.0157799	0.778002		37415601	10.3389/fgene.2023.1191264	Gedik et all Front Genet	BLOOD
NAGPA	Q9UK23	17378	CIS	BIP_PGC3_noukb	BOTH	+,+	0.0510469	0.015331	0.582232	UKBB_PPP	DECODE	0.255836	57.3074	MDD	NAGPA	Proteiome	BRAIN	SMR	BrainMeta	SMR	-0.0132553	0.0077076	0.0854755		37415601	10.3389/fgene.2023.1191264	Gedik et all Front Genet	BRAIN
NAGPA	Q9UK23	17378	CIS	BIP_PGC3_noukb	BOTH	+,+	0.0510469	0.015331	0.582232	UKBB_PPP	DECODE	0.255836	57.3074	BIP	NAGPA	Proteiome	BRAIN	SMR	BrainMeta	SMR	-0.0214443	0.0166097	0.196679		37415601	10.3389/fgene.2023.1191264	Gedik et all Front Genet	BRAIN
NAGPA	Q9UK23	17378	CIS	BIP_PGC3_noukb	BOTH	+,+	0.0510469	0.015331	0.582232	UKBB_PPP	DECODE	0.255836	57.3074	SCZ	NAGPA	Proteiome	BRAIN	SMR	BrainMeta	SMR	0.00887707	0.0137869	0.519654		37415601	10.3389/fgene.2023.1191264	Gedik et all Front Genet	BRAIN
NAGPA	Q9UK23	17378	CIS	BIP_PGC3_noukb	BOTH	+,+	0.0510469	0.015331	0.582232	UKBB_PPP	DECODE	0.255836	57.3074	MDD	NAGPA	Proteiome	BLOOD	SMR	eQTLGen	SMR	-0.0131498	0.00890364	0.139701		37415601	10.3389/fgene.2023.1191264	Gedik et all Front Genet	BLOOD
NAGPA	Q9UK23	17378	CIS	BIP_PGC3_noukb	BOTH	+,+	0.0510469	0.015331	0.582232	UKBB_PPP	DECODE	0.255836	57.3074	BIP	NAGPA	Proteiome	BLOOD	SMR	eQTLGen	SMR	-0.0412712	0.0192291	0.0318496		37415601	10.3389/fgene.2023.1191264	Gedik et all Front Genet	BLOOD
NAGPA	Q9UK23	17378	CIS	BIP_PGC3_noukb	BOTH	+,+	0.0510469	0.015331	0.582232	UKBB_PPP	DECODE	0.255836	57.3074	SCZ	NAGPA	Proteiome	BLOOD	SMR	deCODE	SMR	0.0238962	0.0196819	0.224702		37415601	10.3389/fgene.2023.1191264	Gedik et all Front Genet	BLOOD
NAGPA	Q9UK23	17378	CIS	BIP_PGC3_noukb	BOTH	+,+	0.0510469	0.015331	0.582232	UKBB_PPP	DECODE	0.255836	57.3074	MDD	NAGPA	Proteiome	BLOOD	SMR	deCODE	SMR	0.00816412	0.0117237	0.486192		37415601	10.3389/fgene.2023.1191264	Gedik et all Front Genet	BLOOD
NAGPA	Q9UK23	17378	CIS	BIP_PGC3_noukb	BOTH	+,+	0.0510469	0.015331	0.582232	UKBB_PPP	DECODE	0.255836	57.3074	BIP	NAGPA	Proteiome	BLOOD	SMR	deCODE	SMR	0.0360084	0.0255466	0.158682		37415601	10.3389/fgene.2023.1191264	Gedik et all Front Genet	BLOOD
NAGPA	Q9UK23	17378	CIS	BIP_PGC3_noukb	BOTH	+,+	0.0510469	0.015331	0.582232	UKBB_PPP	DECODE	0.255836	57.3074	SCZ	NAGPA	Transcriptome	BRAIN_DLPFC	TWAS	CMC	FUSION	0.0597		0.952		31691811	10.1093/hmg/ddz253	Hall et al Hum Mol Genet	BRAIN
NAGPA	Q9UK23	17378	CIS	BIP_PGC3_noukb	BOTH	+,+	0.0510469	0.015331	0.582232	UKBB_PPP	DECODE	0.255836	57.3074	SCZ.Clozuk.2018	NAGPA	Transcriptome	BRAIN	TWAS	PsychENCODE	FUSION	0.73457		0.463		30545856	10.1126/science.aat8127	Gandal et all science	BRAIN
NAGPA	Q9UK23	17378	CIS	BIP_PGC3_noukb	BOTH	+,+	0.0510469	0.015331	0.582232	UKBB_PPP	DECODE	0.255836	57.3074	Depression Howard et all	NAGPA	Proteiome	BRAIN	PWAS	ROS/MAP	FUSION	0.442324		0.658		33846625	10.1038/s41593-021-00832-6	Wingo Nat Neurosci	BRAIN
NAGPA	Q9UK23	17378	CIS	BIP_PGC3_noukb	BOTH	+,+	0.0510469	0.015331	0.582232	UKBB_PPP	DECODE	0.255836	57.3074	Schizophrenia	NAGPA	Transcriptome	brain caudate nucleus	TWAS	Gtex	Fusion			0.871084		36319771	10.1038/s41593-022-01182-7	Benjamin KJM	brain caudate nucleus
NAGPA	Q9UK23	17378	CIS	Cognition_Meta	BOTH	+,+	0.812331	0.523742	0.866419	DECODE	UKBB_PPP	1.22206	1957.75	SCZ	NAGPA	Proteome	PLASMA	MR	deCODE	TwoSampleMR	0.0198968	0.0190496	0.296267		37085628	10.1007/s00439-023-02562-0	Dang et al Human Genetics	BLOOD
NAGPA	Q9UK23	17378	CIS	Cognition_Meta	BOTH	+,+	0.812331	0.523742	0.866419	DECODE	UKBB_PPP	1.22206	1957.75	BIP	NAGPA	Proteome	PLASMA	MR	deCODE	TwoSampleMR	0.0360084	0.025539	0.158559		37085628	10.1007/s00439-023-02562-0	Dang et al Human Genetics	BLOOD
NAGPA	Q9UK23	17378	CIS	Cognition_Meta	BOTH	+,+	0.812331	0.523742	0.866419	DECODE	UKBB_PPP	1.22206	1957.75	MDD	NAGPA	Proteome	PLASMA	MR	deCODE	TwoSampleMR	0.000418715	0.010987	0.9696		37085628	10.1007/s00439-023-02562-0	Dang et al Human Genetics	BLOOD
NAGPA	Q9UK23	17378	CIS	Cognition_Meta	BOTH	+,+	0.812331	0.523742	0.866419	DECODE	UKBB_PPP	1.22206	1957.75	Bipolar disorder	NAGPA	Proteome	PLASMA	MR	INTERVAL	TwoSampleMR	0.0411512	0.0291866	0.158559		36280454	https://doi.org/10.1016/j.biopsych.2022.08.015	Lu et al Biol Psychiatry	BLOOD
NAGPA	Q9UK23	17378	CIS	Cognition_Meta	BOTH	+,+	0.812331	0.523742	0.866419	DECODE	UKBB_PPP	1.22206	1957.75	Bipolar disorder	NAGPA	Proteome	PLASMA	MR	AGES	TwoSampleMR	0.0614329	0.0435714	0.158559		36280454	https://doi.org/10.1016/j.biopsych.2022.08.015	Lu et al Biol Psychiatry	BLOOD
NAGPA	Q9UK23	17378	CIS	Cognition_Meta	BOTH	+,+	0.812331	0.523742	0.866419	DECODE	UKBB_PPP	1.22206	1957.75	Bipolar disorder	NAGPA	Proteome	PLASMA	MR	FENLAND	TwoSampleMR	0.0620961	0.040092	0.12142		36280454	https://doi.org/10.1016/j.biopsych.2022.08.015	Lu et al Biol Psychiatry	BLOOD
NAGPA	Q9UK23	17378	CIS	Cognition_Meta	BOTH	+,+	0.812331	0.523742	0.866419	DECODE	UKBB_PPP	1.22206	1957.75	Major depressive disorder	NAGPA	Proteome	PLASMA	MR	INTERVAL	TwoSampleMR	0.00933014	0.0133971	0.48616		36280454	https://doi.org/10.1016/j.biopsych.2022.08.015	Lu et al Biol Psychiatry	BLOOD
NAGPA	Q9UK23	17378	CIS	Cognition_Meta	BOTH	+,+	0.812331	0.523742	0.866419	DECODE	UKBB_PPP	1.22206	1957.75	Major depressive disorder	NAGPA	Proteome	PLASMA	MR	AGES	TwoSampleMR	0.0139286	0.02	0.48616		36280454	https://doi.org/10.1016/j.biopsych.2022.08.015	Lu et al Biol Psychiatry	BLOOD
NAGPA	Q9UK23	17378	CIS	Cognition_Meta	BOTH	+,+	0.812331	0.523742	0.866419	DECODE	UKBB_PPP	1.22206	1957.75	Major depressive disorder	NAGPA	Proteome	PLASMA	MR	FENLAND	TwoSampleMR	0.0155145	0.0183998	0.399121		36280454	https://doi.org/10.1016/j.biopsych.2022.08.015	Lu et al Biol Psychiatry	BLOOD
NAGPA	Q9UK23	17378	CIS	Cognition_Meta	BOTH	+,+	0.812331	0.523742	0.866419	DECODE	UKBB_PPP	1.22206	1957.75	Schizophrenia	NAGPA	Proteome	PLASMA	MR	INTERVAL	TwoSampleMR	0.027284	0.022488	0.225027		36280454	https://doi.org/10.1016/j.biopsych.2022.08.015	Lu et al Biol Psychiatry	BLOOD
NAGPA	Q9UK23	17378	CIS	Cognition_Meta	BOTH	+,+	0.812331	0.523742	0.866419	DECODE	UKBB_PPP	1.22206	1957.75	Schizophrenia	NAGPA	Proteome	PLASMA	MR	AGES	TwoSampleMR	0.0407311	0.0335714	0.225027		36280454	https://doi.org/10.1016/j.biopsych.2022.08.015	Lu et al Biol Psychiatry	BLOOD
NAGPA	Q9UK23	17378	CIS	Cognition_Meta	BOTH	+,+	0.812331	0.523742	0.866419	DECODE	UKBB_PPP	1.22206	1957.75	Schizophrenia	NAGPA	Proteome	PLASMA	MR	FENLAND	TwoSampleMR	0.0373232	0.0309309	0.227562		36280454	https://doi.org/10.1016/j.biopsych.2022.08.015	Lu et al Biol Psychiatry	BLOOD
NAGPA	Q9UK23	17378	CIS	Cognition_Meta	BOTH	+,+	0.812331	0.523742	0.866419	DECODE	UKBB_PPP	1.22206	1957.75	SCZ_PGC3	NAGPA	Transcriptome	DLPFC	MR	CMC+GTEX	MendelianRandomization			0.0215792		35460606	10.1016/j.ajhg.2022.04.004	Jiang eet all Am J Hum Genet	BRAIN
NAGPA	Q9UK23	17378	CIS	Cognition_Meta	BOTH	+,+	0.812331	0.523742	0.866419	DECODE	UKBB_PPP	1.22206	1957.75	SCZ_PGC3	NAGPA	Transcriptome	DLPFC	MR	CMC+GTEX	MendelianRandomization			0.0214152		35460606	10.1016/j.ajhg.2022.04.004	Jiang eet all Am J Hum Genet	BRAIN
NAGPA	Q9UK23	17378	CIS	Cognition_Meta	BOTH	+,+	0.812331	0.523742	0.866419	DECODE	UKBB_PPP	1.22206	1957.75	SCZ_PGC3	NAGPA	Transcriptome	DLPFC	MR	CMC+GTEX	MendelianRandomization			0.00548959		35460606	10.1016/j.ajhg.2022.04.004	Jiang eet all Am J Hum Genet	BRAIN
NAGPA	Q9UK23	17378	CIS	Cognition_Meta	BOTH	+,+	0.812331	0.523742	0.866419	DECODE	UKBB_PPP	1.22206	1957.75	SCZ_PGC3	NAGPA	Transcriptome	DLPFC	MR	CMC+GTEX	EMIC			0.666939		35460606	10.1016/j.ajhg.2022.04.004	Jiang eet all Am J Hum Genet	BRAIN
NAGPA	Q9UK23	17378	CIS	Cognition_Meta	BOTH	+,+	0.812331	0.523742	0.866419	DECODE	UKBB_PPP	1.22206	1957.75	BIP_2019_Stahl_etall	NAGPA	Transcriptome	DLPFC	MR	CMC+GTEX	MendelianRandomization			0.10094		35460606	10.1016/j.ajhg.2022.04.004	Jiang eet all Am J Hum Genet	BRAIN
NAGPA	Q9UK23	17378	CIS	Cognition_Meta	BOTH	+,+	0.812331	0.523742	0.866419	DECODE	UKBB_PPP	1.22206	1957.75	BIP_2019_Stahl_etall	NAGPA	Transcriptome	DLPFC	MR	CMC+GTEX	MendelianRandomization			0.100369		35460606	10.1016/j.ajhg.2022.04.004	Jiang eet all Am J Hum Genet	BRAIN
NAGPA	Q9UK23	17378	CIS	Cognition_Meta	BOTH	+,+	0.812331	0.523742	0.866419	DECODE	UKBB_PPP	1.22206	1957.75	BIP_2019_Stahl_etall	NAGPA	Transcriptome	DLPFC	MR	CMC+GTEX	MendelianRandomization			0.111367		35460606	10.1016/j.ajhg.2022.04.004	Jiang eet all Am J Hum Genet	BRAIN
NAGPA	Q9UK23	17378	CIS	Cognition_Meta	BOTH	+,+	0.812331	0.523742	0.866419	DECODE	UKBB_PPP	1.22206	1957.75	BIP_2019_Stahl_etall	NAGPA	Transcriptome	DLPFC	MR	CMC+GTEX	EMIC			0.357644		35460606	10.1016/j.ajhg.2022.04.004	Jiang eet all Am J Hum Genet	BRAIN
NAGPA	Q9UK23	17378	CIS	Cognition_Meta	BOTH	+,+	0.812331	0.523742	0.866419	DECODE	UKBB_PPP	1.22206	1957.75	Deepression_Wray_tall	NAGPA	Transcriptome	BRAIN DLPFC	MR	PsychENCODE	TwoSampleMR	-0.01	0.01	0.0841		35296807	10.1038/s41380-022-01507-9	Deng et all Mol Psychiatry	BRAIN
NAGPA	Q9UK23	17378	CIS	Cognition_Meta	BOTH	+,+	0.812331	0.523742	0.866419	DECODE	UKBB_PPP	1.22206	1957.75	Deepression_Wray_tall	NAGPA	Proteiome	BLOOD	MR	AGES	TwoSampleMR	0.01	0.02	0.486		35296807	10.1038/s41380-022-01507-9	Deng et all Mol Psychiatry	BLOOD
NAGPA	Q9UK23	17378	CIS	Cognition_Meta	BOTH	+,+	0.812331	0.523742	0.866419	DECODE	UKBB_PPP	1.22206	1957.75	Deepression_Wray_tall	NAGPA	Transcriptome	BLOOD	MR	GTEx	TwoSampleMR	-0.03	0.02	0.14		35296807	10.1038/s41380-022-01507-9	Deng et all Mol Psychiatry	BLOOD
NAGPA	Q9UK23	17378	CIS	Cognition_Meta	BOTH	+,+	0.812331	0.523742	0.866419	DECODE	UKBB_PPP	1.22206	1957.75	SCZ_PGC3	NAGPA	Transcriptome	DLPFC	SMR	CMC+GTEX	SMR	0.000854957	0.0131056	0.947986		35460606	10.1016/j.ajhg.2022.04.004	Jiang eet all Am J Hum Genet	BRAIN
NAGPA	Q9UK23	17378	CIS	Cognition_Meta	BOTH	+,+	0.812331	0.523742	0.866419	DECODE	UKBB_PPP	1.22206	1957.75	SCZ_PGC3	NAGPA	Transcriptome_Transcriptlvel	DLPFC	SMR	CMC+GTEX	SMR	0.0306833	0.0282709	0.277774		35460606	10.1016/j.ajhg.2022.04.004	Jiang eet all Am J Hum Genet	BRAIN
NAGPA	Q9UK23	17378	CIS	Cognition_Meta	BOTH	+,+	0.812331	0.523742	0.866419	DECODE	UKBB_PPP	1.22206	1957.75	SCZ_PGC3	NAGPA	Transcriptome_Transcriptlvel	DLPFC	SMR	CMC+GTEX	SMR	0.024257	0.0263478	0.357235		35460606	10.1016/j.ajhg.2022.04.004	Jiang eet all Am J Hum Genet	BRAIN
NAGPA	Q9UK23	17378	CIS	Cognition_Meta	BOTH	+,+	0.812331	0.523742	0.866419	DECODE	UKBB_PPP	1.22206	1957.75	SCZ_PGC3	NAGPA	Transcriptome_Transcriptlvel	DLPFC	SMR	CMC+GTEX	SMR	0.00544875	0.0211024	0.796249		35460606	10.1016/j.ajhg.2022.04.004	Jiang eet all Am J Hum Genet	BRAIN
NAGPA	Q9UK23	17378	CIS	Cognition_Meta	BOTH	+,+	0.812331	0.523742	0.866419	DECODE	UKBB_PPP	1.22206	1957.75	SCZ_PGC3	NAGPA	Transcriptome_Transcriptlvel	DLPFC	SMR	CMC+GTEX	SMR	-0.00314556	0.0161145	0.845236		35460606	10.1016/j.ajhg.2022.04.004	Jiang eet all Am J Hum Genet	BRAIN
NAGPA	Q9UK23	17378	CIS	Cognition_Meta	BOTH	+,+	0.812331	0.523742	0.866419	DECODE	UKBB_PPP	1.22206	1957.75	SCZ_PGC3	NAGPA	Transcriptome_Transcriptlvel	DLPFC	SMR	CMC+GTEX	SMR	-0.00337024	0.0172662	0.845242		35460606	10.1016/j.ajhg.2022.04.004	Jiang eet all Am J Hum Genet	BRAIN
NAGPA	Q9UK23	17378	CIS	Cognition_Meta	BOTH	+,+	0.812331	0.523742	0.866419	DECODE	UKBB_PPP	1.22206	1957.75	SCZ.Clozuk.2018	NAGPA	Transcriptome	BRAIN	SMR	PsychENCODE	SMR	0.0134995	0.0140851	0.338		30545856	10.1126/science.aat8127	Gandal et all science	BRAIN
NAGPA	Q9UK23	17378	CIS	Cognition_Meta	BOTH	+,+	0.812331	0.523742	0.866419	DECODE	UKBB_PPP	1.22206	1957.75	BD.PGC.ruderferCell2018	NAGPA	Transcriptome	BRAIN	SMR	PsychENCODE	SMR	-0.0256838	0.0221191	0.245576		30545856	10.1126/science.aat8127	Gandal et all science	BRAIN
NAGPA	Q9UK23	17378	CIS	Cognition_Meta	BOTH	+,+	0.812331	0.523742	0.866419	DECODE	UKBB_PPP	1.22206	1957.75	SCZ	NAGPA	Proteiome	BLOOD	SMR	eQTLGen	SMR	-0.00444874	0.0157799	0.778002		37415601	10.3389/fgene.2023.1191264	Gedik et all Front Genet	BLOOD
NAGPA	Q9UK23	17378	CIS	Cognition_Meta	BOTH	+,+	0.812331	0.523742	0.866419	DECODE	UKBB_PPP	1.22206	1957.75	MDD	NAGPA	Proteiome	BRAIN	SMR	BrainMeta	SMR	-0.0132553	0.0077076	0.0854755		37415601	10.3389/fgene.2023.1191264	Gedik et all Front Genet	BRAIN
NAGPA	Q9UK23	17378	CIS	Cognition_Meta	BOTH	+,+	0.812331	0.523742	0.866419	DECODE	UKBB_PPP	1.22206	1957.75	BIP	NAGPA	Proteiome	BRAIN	SMR	BrainMeta	SMR	-0.0214443	0.0166097	0.196679		37415601	10.3389/fgene.2023.1191264	Gedik et all Front Genet	BRAIN
NAGPA	Q9UK23	17378	CIS	Cognition_Meta	BOTH	+,+	0.812331	0.523742	0.866419	DECODE	UKBB_PPP	1.22206	1957.75	SCZ	NAGPA	Proteiome	BRAIN	SMR	BrainMeta	SMR	0.00887707	0.0137869	0.519654		37415601	10.3389/fgene.2023.1191264	Gedik et all Front Genet	BRAIN
NAGPA	Q9UK23	17378	CIS	Cognition_Meta	BOTH	+,+	0.812331	0.523742	0.866419	DECODE	UKBB_PPP	1.22206	1957.75	MDD	NAGPA	Proteiome	BLOOD	SMR	eQTLGen	SMR	-0.0131498	0.00890364	0.139701		37415601	10.3389/fgene.2023.1191264	Gedik et all Front Genet	BLOOD
NAGPA	Q9UK23	17378	CIS	Cognition_Meta	BOTH	+,+	0.812331	0.523742	0.866419	DECODE	UKBB_PPP	1.22206	1957.75	BIP	NAGPA	Proteiome	BLOOD	SMR	eQTLGen	SMR	-0.0412712	0.0192291	0.0318496		37415601	10.3389/fgene.2023.1191264	Gedik et all Front Genet	BLOOD
NAGPA	Q9UK23	17378	CIS	Cognition_Meta	BOTH	+,+	0.812331	0.523742	0.866419	DECODE	UKBB_PPP	1.22206	1957.75	SCZ	NAGPA	Proteiome	BLOOD	SMR	deCODE	SMR	0.0238962	0.0196819	0.224702		37415601	10.3389/fgene.2023.1191264	Gedik et all Front Genet	BLOOD
NAGPA	Q9UK23	17378	CIS	Cognition_Meta	BOTH	+,+	0.812331	0.523742	0.866419	DECODE	UKBB_PPP	1.22206	1957.75	MDD	NAGPA	Proteiome	BLOOD	SMR	deCODE	SMR	0.00816412	0.0117237	0.486192		37415601	10.3389/fgene.2023.1191264	Gedik et all Front Genet	BLOOD
NAGPA	Q9UK23	17378	CIS	Cognition_Meta	BOTH	+,+	0.812331	0.523742	0.866419	DECODE	UKBB_PPP	1.22206	1957.75	BIP	NAGPA	Proteiome	BLOOD	SMR	deCODE	SMR	0.0360084	0.0255466	0.158682		37415601	10.3389/fgene.2023.1191264	Gedik et all Front Genet	BLOOD
NAGPA	Q9UK23	17378	CIS	Cognition_Meta	BOTH	+,+	0.812331	0.523742	0.866419	DECODE	UKBB_PPP	1.22206	1957.75	SCZ	NAGPA	Transcriptome	BRAIN_DLPFC	TWAS	CMC	FUSION	0.0597		0.952		31691811	10.1093/hmg/ddz253	Hall et al Hum Mol Genet	BRAIN
NAGPA	Q9UK23	17378	CIS	Cognition_Meta	BOTH	+,+	0.812331	0.523742	0.866419	DECODE	UKBB_PPP	1.22206	1957.75	SCZ.Clozuk.2018	NAGPA	Transcriptome	BRAIN	TWAS	PsychENCODE	FUSION	0.73457		0.463		30545856	10.1126/science.aat8127	Gandal et all science	BRAIN
NAGPA	Q9UK23	17378	CIS	Cognition_Meta	BOTH	+,+	0.812331	0.523742	0.866419	DECODE	UKBB_PPP	1.22206	1957.75	Depression Howard et all	NAGPA	Proteiome	BRAIN	PWAS	ROS/MAP	FUSION	0.442324		0.658		33846625	10.1038/s41593-021-00832-6	Wingo Nat Neurosci	BRAIN
NAGPA	Q9UK23	17378	CIS	Cognition_Meta	BOTH	+,+	0.812331	0.523742	0.866419	DECODE	UKBB_PPP	1.22206	1957.75	Schizophrenia	NAGPA	Transcriptome	brain caudate nucleus	TWAS	Gtex	Fusion			0.871084		36319771	10.1038/s41593-022-01182-7	Benjamin KJM	brain caudate nucleus
NAGPA	Q9UK23	17378	TRANS	BIP_PGC3_noukb	BOTH	+,+	0.0851703	0.0851703	0.130584	metap	UKBB_PPP	0.314756	580.095	SCZ	NAGPA	Proteome	PLASMA	MR	deCODE	TwoSampleMR	0.0198968	0.0190496	0.296267		37085628	10.1007/s00439-023-02562-0	Dang et al Human Genetics	BLOOD
NAGPA	Q9UK23	17378	TRANS	BIP_PGC3_noukb	BOTH	+,+	0.0851703	0.0851703	0.130584	metap	UKBB_PPP	0.314756	580.095	BIP	NAGPA	Proteome	PLASMA	MR	deCODE	TwoSampleMR	0.0360084	0.025539	0.158559		37085628	10.1007/s00439-023-02562-0	Dang et al Human Genetics	BLOOD
NAGPA	Q9UK23	17378	TRANS	BIP_PGC3_noukb	BOTH	+,+	0.0851703	0.0851703	0.130584	metap	UKBB_PPP	0.314756	580.095	MDD	NAGPA	Proteome	PLASMA	MR	deCODE	TwoSampleMR	0.000418715	0.010987	0.9696		37085628	10.1007/s00439-023-02562-0	Dang et al Human Genetics	BLOOD
NAGPA	Q9UK23	17378	TRANS	BIP_PGC3_noukb	BOTH	+,+	0.0851703	0.0851703	0.130584	metap	UKBB_PPP	0.314756	580.095	Bipolar disorder	NAGPA	Proteome	PLASMA	MR	INTERVAL	TwoSampleMR	0.0411512	0.0291866	0.158559		36280454	https://doi.org/10.1016/j.biopsych.2022.08.015	Lu et al Biol Psychiatry	BLOOD
NAGPA	Q9UK23	17378	TRANS	BIP_PGC3_noukb	BOTH	+,+	0.0851703	0.0851703	0.130584	metap	UKBB_PPP	0.314756	580.095	Bipolar disorder	NAGPA	Proteome	PLASMA	MR	AGES	TwoSampleMR	0.0614329	0.0435714	0.158559		36280454	https://doi.org/10.1016/j.biopsych.2022.08.015	Lu et al Biol Psychiatry	BLOOD
NAGPA	Q9UK23	17378	TRANS	BIP_PGC3_noukb	BOTH	+,+	0.0851703	0.0851703	0.130584	metap	UKBB_PPP	0.314756	580.095	Bipolar disorder	NAGPA	Proteome	PLASMA	MR	FENLAND	TwoSampleMR	0.0620961	0.040092	0.12142		36280454	https://doi.org/10.1016/j.biopsych.2022.08.015	Lu et al Biol Psychiatry	BLOOD
NAGPA	Q9UK23	17378	TRANS	BIP_PGC3_noukb	BOTH	+,+	0.0851703	0.0851703	0.130584	metap	UKBB_PPP	0.314756	580.095	Major depressive disorder	NAGPA	Proteome	PLASMA	MR	INTERVAL	TwoSampleMR	0.00933014	0.0133971	0.48616		36280454	https://doi.org/10.1016/j.biopsych.2022.08.015	Lu et al Biol Psychiatry	BLOOD
NAGPA	Q9UK23	17378	TRANS	BIP_PGC3_noukb	BOTH	+,+	0.0851703	0.0851703	0.130584	metap	UKBB_PPP	0.314756	580.095	Major depressive disorder	NAGPA	Proteome	PLASMA	MR	AGES	TwoSampleMR	0.0139286	0.02	0.48616		36280454	https://doi.org/10.1016/j.biopsych.2022.08.015	Lu et al Biol Psychiatry	BLOOD
NAGPA	Q9UK23	17378	TRANS	BIP_PGC3_noukb	BOTH	+,+	0.0851703	0.0851703	0.130584	metap	UKBB_PPP	0.314756	580.095	Major depressive disorder	NAGPA	Proteome	PLASMA	MR	FENLAND	TwoSampleMR	0.0155145	0.0183998	0.399121		36280454	https://doi.org/10.1016/j.biopsych.2022.08.015	Lu et al Biol Psychiatry	BLOOD
NAGPA	Q9UK23	17378	TRANS	BIP_PGC3_noukb	BOTH	+,+	0.0851703	0.0851703	0.130584	metap	UKBB_PPP	0.314756	580.095	Schizophrenia	NAGPA	Proteome	PLASMA	MR	INTERVAL	TwoSampleMR	0.027284	0.022488	0.225027		36280454	https://doi.org/10.1016/j.biopsych.2022.08.015	Lu et al Biol Psychiatry	BLOOD
NAGPA	Q9UK23	17378	TRANS	BIP_PGC3_noukb	BOTH	+,+	0.0851703	0.0851703	0.130584	metap	UKBB_PPP	0.314756	580.095	Schizophrenia	NAGPA	Proteome	PLASMA	MR	AGES	TwoSampleMR	0.0407311	0.0335714	0.225027		36280454	https://doi.org/10.1016/j.biopsych.2022.08.015	Lu et al Biol Psychiatry	BLOOD
NAGPA	Q9UK23	17378	TRANS	BIP_PGC3_noukb	BOTH	+,+	0.0851703	0.0851703	0.130584	metap	UKBB_PPP	0.314756	580.095	Schizophrenia	NAGPA	Proteome	PLASMA	MR	FENLAND	TwoSampleMR	0.0373232	0.0309309	0.227562		36280454	https://doi.org/10.1016/j.biopsych.2022.08.015	Lu et al Biol Psychiatry	BLOOD
NAGPA	Q9UK23	17378	TRANS	BIP_PGC3_noukb	BOTH	+,+	0.0851703	0.0851703	0.130584	metap	UKBB_PPP	0.314756	580.095	SCZ_PGC3	NAGPA	Transcriptome	DLPFC	MR	CMC+GTEX	MendelianRandomization			0.0215792		35460606	10.1016/j.ajhg.2022.04.004	Jiang eet all Am J Hum Genet	BRAIN
NAGPA	Q9UK23	17378	TRANS	BIP_PGC3_noukb	BOTH	+,+	0.0851703	0.0851703	0.130584	metap	UKBB_PPP	0.314756	580.095	SCZ_PGC3	NAGPA	Transcriptome	DLPFC	MR	CMC+GTEX	MendelianRandomization			0.0214152		35460606	10.1016/j.ajhg.2022.04.004	Jiang eet all Am J Hum Genet	BRAIN
NAGPA	Q9UK23	17378	TRANS	BIP_PGC3_noukb	BOTH	+,+	0.0851703	0.0851703	0.130584	metap	UKBB_PPP	0.314756	580.095	SCZ_PGC3	NAGPA	Transcriptome	DLPFC	MR	CMC+GTEX	MendelianRandomization			0.00548959		35460606	10.1016/j.ajhg.2022.04.004	Jiang eet all Am J Hum Genet	BRAIN
NAGPA	Q9UK23	17378	TRANS	BIP_PGC3_noukb	BOTH	+,+	0.0851703	0.0851703	0.130584	metap	UKBB_PPP	0.314756	580.095	SCZ_PGC3	NAGPA	Transcriptome	DLPFC	MR	CMC+GTEX	EMIC			0.666939		35460606	10.1016/j.ajhg.2022.04.004	Jiang eet all Am J Hum Genet	BRAIN
NAGPA	Q9UK23	17378	TRANS	BIP_PGC3_noukb	BOTH	+,+	0.0851703	0.0851703	0.130584	metap	UKBB_PPP	0.314756	580.095	BIP_2019_Stahl_etall	NAGPA	Transcriptome	DLPFC	MR	CMC+GTEX	MendelianRandomization			0.10094		35460606	10.1016/j.ajhg.2022.04.004	Jiang eet all Am J Hum Genet	BRAIN
NAGPA	Q9UK23	17378	TRANS	BIP_PGC3_noukb	BOTH	+,+	0.0851703	0.0851703	0.130584	metap	UKBB_PPP	0.314756	580.095	BIP_2019_Stahl_etall	NAGPA	Transcriptome	DLPFC	MR	CMC+GTEX	MendelianRandomization			0.100369		35460606	10.1016/j.ajhg.2022.04.004	Jiang eet all Am J Hum Genet	BRAIN
NAGPA	Q9UK23	17378	TRANS	BIP_PGC3_noukb	BOTH	+,+	0.0851703	0.0851703	0.130584	metap	UKBB_PPP	0.314756	580.095	BIP_2019_Stahl_etall	NAGPA	Transcriptome	DLPFC	MR	CMC+GTEX	MendelianRandomization			0.111367		35460606	10.1016/j.ajhg.2022.04.004	Jiang eet all Am J Hum Genet	BRAIN
NAGPA	Q9UK23	17378	TRANS	BIP_PGC3_noukb	BOTH	+,+	0.0851703	0.0851703	0.130584	metap	UKBB_PPP	0.314756	580.095	BIP_2019_Stahl_etall	NAGPA	Transcriptome	DLPFC	MR	CMC+GTEX	EMIC			0.357644		35460606	10.1016/j.ajhg.2022.04.004	Jiang eet all Am J Hum Genet	BRAIN
NAGPA	Q9UK23	17378	TRANS	BIP_PGC3_noukb	BOTH	+,+	0.0851703	0.0851703	0.130584	metap	UKBB_PPP	0.314756	580.095	Deepression_Wray_tall	NAGPA	Transcriptome	BRAIN DLPFC	MR	PsychENCODE	TwoSampleMR	-0.01	0.01	0.0841		35296807	10.1038/s41380-022-01507-9	Deng et all Mol Psychiatry	BRAIN
NAGPA	Q9UK23	17378	TRANS	BIP_PGC3_noukb	BOTH	+,+	0.0851703	0.0851703	0.130584	metap	UKBB_PPP	0.314756	580.095	Deepression_Wray_tall	NAGPA	Proteiome	BLOOD	MR	AGES	TwoSampleMR	0.01	0.02	0.486		35296807	10.1038/s41380-022-01507-9	Deng et all Mol Psychiatry	BLOOD
NAGPA	Q9UK23	17378	TRANS	BIP_PGC3_noukb	BOTH	+,+	0.0851703	0.0851703	0.130584	metap	UKBB_PPP	0.314756	580.095	Deepression_Wray_tall	NAGPA	Transcriptome	BLOOD	MR	GTEx	TwoSampleMR	-0.03	0.02	0.14		35296807	10.1038/s41380-022-01507-9	Deng et all Mol Psychiatry	BLOOD
NAGPA	Q9UK23	17378	TRANS	BIP_PGC3_noukb	BOTH	+,+	0.0851703	0.0851703	0.130584	metap	UKBB_PPP	0.314756	580.095	SCZ_PGC3	NAGPA	Transcriptome	DLPFC	SMR	CMC+GTEX	SMR	0.000854957	0.0131056	0.947986		35460606	10.1016/j.ajhg.2022.04.004	Jiang eet all Am J Hum Genet	BRAIN
NAGPA	Q9UK23	17378	TRANS	BIP_PGC3_noukb	BOTH	+,+	0.0851703	0.0851703	0.130584	metap	UKBB_PPP	0.314756	580.095	SCZ_PGC3	NAGPA	Transcriptome_Transcriptlvel	DLPFC	SMR	CMC+GTEX	SMR	0.0306833	0.0282709	0.277774		35460606	10.1016/j.ajhg.2022.04.004	Jiang eet all Am J Hum Genet	BRAIN
NAGPA	Q9UK23	17378	TRANS	BIP_PGC3_noukb	BOTH	+,+	0.0851703	0.0851703	0.130584	metap	UKBB_PPP	0.314756	580.095	SCZ_PGC3	NAGPA	Transcriptome_Transcriptlvel	DLPFC	SMR	CMC+GTEX	SMR	0.024257	0.0263478	0.357235		35460606	10.1016/j.ajhg.2022.04.004	Jiang eet all Am J Hum Genet	BRAIN
NAGPA	Q9UK23	17378	TRANS	BIP_PGC3_noukb	BOTH	+,+	0.0851703	0.0851703	0.130584	metap	UKBB_PPP	0.314756	580.095	SCZ_PGC3	NAGPA	Transcriptome_Transcriptlvel	DLPFC	SMR	CMC+GTEX	SMR	0.00544875	0.0211024	0.796249		35460606	10.1016/j.ajhg.2022.04.004	Jiang eet all Am J Hum Genet	BRAIN
NAGPA	Q9UK23	17378	TRANS	BIP_PGC3_noukb	BOTH	+,+	0.0851703	0.0851703	0.130584	metap	UKBB_PPP	0.314756	580.095	SCZ_PGC3	NAGPA	Transcriptome_Transcriptlvel	DLPFC	SMR	CMC+GTEX	SMR	-0.00314556	0.0161145	0.845236		35460606	10.1016/j.ajhg.2022.04.004	Jiang eet all Am J Hum Genet	BRAIN
NAGPA	Q9UK23	17378	TRANS	BIP_PGC3_noukb	BOTH	+,+	0.0851703	0.0851703	0.130584	metap	UKBB_PPP	0.314756	580.095	SCZ_PGC3	NAGPA	Transcriptome_Transcriptlvel	DLPFC	SMR	CMC+GTEX	SMR	-0.00337024	0.0172662	0.845242		35460606	10.1016/j.ajhg.2022.04.004	Jiang eet all Am J Hum Genet	BRAIN
NAGPA	Q9UK23	17378	TRANS	BIP_PGC3_noukb	BOTH	+,+	0.0851703	0.0851703	0.130584	metap	UKBB_PPP	0.314756	580.095	SCZ.Clozuk.2018	NAGPA	Transcriptome	BRAIN	SMR	PsychENCODE	SMR	0.0134995	0.0140851	0.338		30545856	10.1126/science.aat8127	Gandal et all science	BRAIN
NAGPA	Q9UK23	17378	TRANS	BIP_PGC3_noukb	BOTH	+,+	0.0851703	0.0851703	0.130584	metap	UKBB_PPP	0.314756	580.095	BD.PGC.ruderferCell2018	NAGPA	Transcriptome	BRAIN	SMR	PsychENCODE	SMR	-0.0256838	0.0221191	0.245576		30545856	10.1126/science.aat8127	Gandal et all science	BRAIN
NAGPA	Q9UK23	17378	TRANS	BIP_PGC3_noukb	BOTH	+,+	0.0851703	0.0851703	0.130584	metap	UKBB_PPP	0.314756	580.095	SCZ	NAGPA	Proteiome	BLOOD	SMR	eQTLGen	SMR	-0.00444874	0.0157799	0.778002		37415601	10.3389/fgene.2023.1191264	Gedik et all Front Genet	BLOOD
NAGPA	Q9UK23	17378	TRANS	BIP_PGC3_noukb	BOTH	+,+	0.0851703	0.0851703	0.130584	metap	UKBB_PPP	0.314756	580.095	MDD	NAGPA	Proteiome	BRAIN	SMR	BrainMeta	SMR	-0.0132553	0.0077076	0.0854755		37415601	10.3389/fgene.2023.1191264	Gedik et all Front Genet	BRAIN
NAGPA	Q9UK23	17378	TRANS	BIP_PGC3_noukb	BOTH	+,+	0.0851703	0.0851703	0.130584	metap	UKBB_PPP	0.314756	580.095	BIP	NAGPA	Proteiome	BRAIN	SMR	BrainMeta	SMR	-0.0214443	0.0166097	0.196679		37415601	10.3389/fgene.2023.1191264	Gedik et all Front Genet	BRAIN
NAGPA	Q9UK23	17378	TRANS	BIP_PGC3_noukb	BOTH	+,+	0.0851703	0.0851703	0.130584	metap	UKBB_PPP	0.314756	580.095	SCZ	NAGPA	Proteiome	BRAIN	SMR	BrainMeta	SMR	0.00887707	0.0137869	0.519654		37415601	10.3389/fgene.2023.1191264	Gedik et all Front Genet	BRAIN
NAGPA	Q9UK23	17378	TRANS	BIP_PGC3_noukb	BOTH	+,+	0.0851703	0.0851703	0.130584	metap	UKBB_PPP	0.314756	580.095	MDD	NAGPA	Proteiome	BLOOD	SMR	eQTLGen	SMR	-0.0131498	0.00890364	0.139701		37415601	10.3389/fgene.2023.1191264	Gedik et all Front Genet	BLOOD
NAGPA	Q9UK23	17378	TRANS	BIP_PGC3_noukb	BOTH	+,+	0.0851703	0.0851703	0.130584	metap	UKBB_PPP	0.314756	580.095	BIP	NAGPA	Proteiome	BLOOD	SMR	eQTLGen	SMR	-0.0412712	0.0192291	0.0318496		37415601	10.3389/fgene.2023.1191264	Gedik et all Front Genet	BLOOD
NAGPA	Q9UK23	17378	TRANS	BIP_PGC3_noukb	BOTH	+,+	0.0851703	0.0851703	0.130584	metap	UKBB_PPP	0.314756	580.095	SCZ	NAGPA	Proteiome	BLOOD	SMR	deCODE	SMR	0.0238962	0.0196819	0.224702		37415601	10.3389/fgene.2023.1191264	Gedik et all Front Genet	BLOOD
NAGPA	Q9UK23	17378	TRANS	BIP_PGC3_noukb	BOTH	+,+	0.0851703	0.0851703	0.130584	metap	UKBB_PPP	0.314756	580.095	MDD	NAGPA	Proteiome	BLOOD	SMR	deCODE	SMR	0.00816412	0.0117237	0.486192		37415601	10.3389/fgene.2023.1191264	Gedik et all Front Genet	BLOOD
NAGPA	Q9UK23	17378	TRANS	BIP_PGC3_noukb	BOTH	+,+	0.0851703	0.0851703	0.130584	metap	UKBB_PPP	0.314756	580.095	BIP	NAGPA	Proteiome	BLOOD	SMR	deCODE	SMR	0.0360084	0.0255466	0.158682		37415601	10.3389/fgene.2023.1191264	Gedik et all Front Genet	BLOOD
NAGPA	Q9UK23	17378	TRANS	BIP_PGC3_noukb	BOTH	+,+	0.0851703	0.0851703	0.130584	metap	UKBB_PPP	0.314756	580.095	SCZ	NAGPA	Transcriptome	BRAIN_DLPFC	TWAS	CMC	FUSION	0.0597		0.952		31691811	10.1093/hmg/ddz253	Hall et al Hum Mol Genet	BRAIN
NAGPA	Q9UK23	17378	TRANS	BIP_PGC3_noukb	BOTH	+,+	0.0851703	0.0851703	0.130584	metap	UKBB_PPP	0.314756	580.095	SCZ.Clozuk.2018	NAGPA	Transcriptome	BRAIN	TWAS	PsychENCODE	FUSION	0.73457		0.463		30545856	10.1126/science.aat8127	Gandal et all science	BRAIN
NAGPA	Q9UK23	17378	TRANS	BIP_PGC3_noukb	BOTH	+,+	0.0851703	0.0851703	0.130584	metap	UKBB_PPP	0.314756	580.095	Depression Howard et all	NAGPA	Proteiome	BRAIN	PWAS	ROS/MAP	FUSION	0.442324		0.658		33846625	10.1038/s41593-021-00832-6	Wingo Nat Neurosci	BRAIN
NAGPA	Q9UK23	17378	TRANS	BIP_PGC3_noukb	BOTH	+,+	0.0851703	0.0851703	0.130584	metap	UKBB_PPP	0.314756	580.095	Schizophrenia	NAGPA	Transcriptome	brain caudate nucleus	TWAS	Gtex	Fusion			0.871084		36319771	10.1038/s41593-022-01182-7	Benjamin KJM	brain caudate nucleus
NAGPA	Q9UK23	17378	TRANS	Cognition_Meta	BOTH	+,+	0.29643	0.097626	0.878561	DECODE	UKBB_PPP	0.505267	664.931	SCZ	NAGPA	Proteome	PLASMA	MR	deCODE	TwoSampleMR	0.0198968	0.0190496	0.296267		37085628	10.1007/s00439-023-02562-0	Dang et al Human Genetics	BLOOD
NAGPA	Q9UK23	17378	TRANS	Cognition_Meta	BOTH	+,+	0.29643	0.097626	0.878561	DECODE	UKBB_PPP	0.505267	664.931	BIP	NAGPA	Proteome	PLASMA	MR	deCODE	TwoSampleMR	0.0360084	0.025539	0.158559		37085628	10.1007/s00439-023-02562-0	Dang et al Human Genetics	BLOOD
NAGPA	Q9UK23	17378	TRANS	Cognition_Meta	BOTH	+,+	0.29643	0.097626	0.878561	DECODE	UKBB_PPP	0.505267	664.931	MDD	NAGPA	Proteome	PLASMA	MR	deCODE	TwoSampleMR	0.000418715	0.010987	0.9696		37085628	10.1007/s00439-023-02562-0	Dang et al Human Genetics	BLOOD
NAGPA	Q9UK23	17378	TRANS	Cognition_Meta	BOTH	+,+	0.29643	0.097626	0.878561	DECODE	UKBB_PPP	0.505267	664.931	Bipolar disorder	NAGPA	Proteome	PLASMA	MR	INTERVAL	TwoSampleMR	0.0411512	0.0291866	0.158559		36280454	https://doi.org/10.1016/j.biopsych.2022.08.015	Lu et al Biol Psychiatry	BLOOD
NAGPA	Q9UK23	17378	TRANS	Cognition_Meta	BOTH	+,+	0.29643	0.097626	0.878561	DECODE	UKBB_PPP	0.505267	664.931	Bipolar disorder	NAGPA	Proteome	PLASMA	MR	AGES	TwoSampleMR	0.0614329	0.0435714	0.158559		36280454	https://doi.org/10.1016/j.biopsych.2022.08.015	Lu et al Biol Psychiatry	BLOOD
NAGPA	Q9UK23	17378	TRANS	Cognition_Meta	BOTH	+,+	0.29643	0.097626	0.878561	DECODE	UKBB_PPP	0.505267	664.931	Bipolar disorder	NAGPA	Proteome	PLASMA	MR	FENLAND	TwoSampleMR	0.0620961	0.040092	0.12142		36280454	https://doi.org/10.1016/j.biopsych.2022.08.015	Lu et al Biol Psychiatry	BLOOD
NAGPA	Q9UK23	17378	TRANS	Cognition_Meta	BOTH	+,+	0.29643	0.097626	0.878561	DECODE	UKBB_PPP	0.505267	664.931	Major depressive disorder	NAGPA	Proteome	PLASMA	MR	INTERVAL	TwoSampleMR	0.00933014	0.0133971	0.48616		36280454	https://doi.org/10.1016/j.biopsych.2022.08.015	Lu et al Biol Psychiatry	BLOOD
NAGPA	Q9UK23	17378	TRANS	Cognition_Meta	BOTH	+,+	0.29643	0.097626	0.878561	DECODE	UKBB_PPP	0.505267	664.931	Major depressive disorder	NAGPA	Proteome	PLASMA	MR	AGES	TwoSampleMR	0.0139286	0.02	0.48616		36280454	https://doi.org/10.1016/j.biopsych.2022.08.015	Lu et al Biol Psychiatry	BLOOD
NAGPA	Q9UK23	17378	TRANS	Cognition_Meta	BOTH	+,+	0.29643	0.097626	0.878561	DECODE	UKBB_PPP	0.505267	664.931	Major depressive disorder	NAGPA	Proteome	PLASMA	MR	FENLAND	TwoSampleMR	0.0155145	0.0183998	0.399121		36280454	https://doi.org/10.1016/j.biopsych.2022.08.015	Lu et al Biol Psychiatry	BLOOD
NAGPA	Q9UK23	17378	TRANS	Cognition_Meta	BOTH	+,+	0.29643	0.097626	0.878561	DECODE	UKBB_PPP	0.505267	664.931	Schizophrenia	NAGPA	Proteome	PLASMA	MR	INTERVAL	TwoSampleMR	0.027284	0.022488	0.225027		36280454	https://doi.org/10.1016/j.biopsych.2022.08.015	Lu et al Biol Psychiatry	BLOOD
NAGPA	Q9UK23	17378	TRANS	Cognition_Meta	BOTH	+,+	0.29643	0.097626	0.878561	DECODE	UKBB_PPP	0.505267	664.931	Schizophrenia	NAGPA	Proteome	PLASMA	MR	AGES	TwoSampleMR	0.0407311	0.0335714	0.225027		36280454	https://doi.org/10.1016/j.biopsych.2022.08.015	Lu et al Biol Psychiatry	BLOOD
NAGPA	Q9UK23	17378	TRANS	Cognition_Meta	BOTH	+,+	0.29643	0.097626	0.878561	DECODE	UKBB_PPP	0.505267	664.931	Schizophrenia	NAGPA	Proteome	PLASMA	MR	FENLAND	TwoSampleMR	0.0373232	0.0309309	0.227562		36280454	https://doi.org/10.1016/j.biopsych.2022.08.015	Lu et al Biol Psychiatry	BLOOD
NAGPA	Q9UK23	17378	TRANS	Cognition_Meta	BOTH	+,+	0.29643	0.097626	0.878561	DECODE	UKBB_PPP	0.505267	664.931	SCZ_PGC3	NAGPA	Transcriptome	DLPFC	MR	CMC+GTEX	MendelianRandomization			0.0215792		35460606	10.1016/j.ajhg.2022.04.004	Jiang eet all Am J Hum Genet	BRAIN
NAGPA	Q9UK23	17378	TRANS	Cognition_Meta	BOTH	+,+	0.29643	0.097626	0.878561	DECODE	UKBB_PPP	0.505267	664.931	SCZ_PGC3	NAGPA	Transcriptome	DLPFC	MR	CMC+GTEX	MendelianRandomization			0.0214152		35460606	10.1016/j.ajhg.2022.04.004	Jiang eet all Am J Hum Genet	BRAIN
NAGPA	Q9UK23	17378	TRANS	Cognition_Meta	BOTH	+,+	0.29643	0.097626	0.878561	DECODE	UKBB_PPP	0.505267	664.931	SCZ_PGC3	NAGPA	Transcriptome	DLPFC	MR	CMC+GTEX	MendelianRandomization			0.00548959		35460606	10.1016/j.ajhg.2022.04.004	Jiang eet all Am J Hum Genet	BRAIN
NAGPA	Q9UK23	17378	TRANS	Cognition_Meta	BOTH	+,+	0.29643	0.097626	0.878561	DECODE	UKBB_PPP	0.505267	664.931	SCZ_PGC3	NAGPA	Transcriptome	DLPFC	MR	CMC+GTEX	EMIC			0.666939		35460606	10.1016/j.ajhg.2022.04.004	Jiang eet all Am J Hum Genet	BRAIN
NAGPA	Q9UK23	17378	TRANS	Cognition_Meta	BOTH	+,+	0.29643	0.097626	0.878561	DECODE	UKBB_PPP	0.505267	664.931	BIP_2019_Stahl_etall	NAGPA	Transcriptome	DLPFC	MR	CMC+GTEX	MendelianRandomization			0.10094		35460606	10.1016/j.ajhg.2022.04.004	Jiang eet all Am J Hum Genet	BRAIN
NAGPA	Q9UK23	17378	TRANS	Cognition_Meta	BOTH	+,+	0.29643	0.097626	0.878561	DECODE	UKBB_PPP	0.505267	664.931	BIP_2019_Stahl_etall	NAGPA	Transcriptome	DLPFC	MR	CMC+GTEX	MendelianRandomization			0.100369		35460606	10.1016/j.ajhg.2022.04.004	Jiang eet all Am J Hum Genet	BRAIN
NAGPA	Q9UK23	17378	TRANS	Cognition_Meta	BOTH	+,+	0.29643	0.097626	0.878561	DECODE	UKBB_PPP	0.505267	664.931	BIP_2019_Stahl_etall	NAGPA	Transcriptome	DLPFC	MR	CMC+GTEX	MendelianRandomization			0.111367		35460606	10.1016/j.ajhg.2022.04.004	Jiang eet all Am J Hum Genet	BRAIN
NAGPA	Q9UK23	17378	TRANS	Cognition_Meta	BOTH	+,+	0.29643	0.097626	0.878561	DECODE	UKBB_PPP	0.505267	664.931	BIP_2019_Stahl_etall	NAGPA	Transcriptome	DLPFC	MR	CMC+GTEX	EMIC			0.357644		35460606	10.1016/j.ajhg.2022.04.004	Jiang eet all Am J Hum Genet	BRAIN
NAGPA	Q9UK23	17378	TRANS	Cognition_Meta	BOTH	+,+	0.29643	0.097626	0.878561	DECODE	UKBB_PPP	0.505267	664.931	Deepression_Wray_tall	NAGPA	Transcriptome	BRAIN DLPFC	MR	PsychENCODE	TwoSampleMR	-0.01	0.01	0.0841		35296807	10.1038/s41380-022-01507-9	Deng et all Mol Psychiatry	BRAIN
NAGPA	Q9UK23	17378	TRANS	Cognition_Meta	BOTH	+,+	0.29643	0.097626	0.878561	DECODE	UKBB_PPP	0.505267	664.931	Deepression_Wray_tall	NAGPA	Proteiome	BLOOD	MR	AGES	TwoSampleMR	0.01	0.02	0.486		35296807	10.1038/s41380-022-01507-9	Deng et all Mol Psychiatry	BLOOD
NAGPA	Q9UK23	17378	TRANS	Cognition_Meta	BOTH	+,+	0.29643	0.097626	0.878561	DECODE	UKBB_PPP	0.505267	664.931	Deepression_Wray_tall	NAGPA	Transcriptome	BLOOD	MR	GTEx	TwoSampleMR	-0.03	0.02	0.14		35296807	10.1038/s41380-022-01507-9	Deng et all Mol Psychiatry	BLOOD
NAGPA	Q9UK23	17378	TRANS	Cognition_Meta	BOTH	+,+	0.29643	0.097626	0.878561	DECODE	UKBB_PPP	0.505267	664.931	SCZ_PGC3	NAGPA	Transcriptome	DLPFC	SMR	CMC+GTEX	SMR	0.000854957	0.0131056	0.947986		35460606	10.1016/j.ajhg.2022.04.004	Jiang eet all Am J Hum Genet	BRAIN
NAGPA	Q9UK23	17378	TRANS	Cognition_Meta	BOTH	+,+	0.29643	0.097626	0.878561	DECODE	UKBB_PPP	0.505267	664.931	SCZ_PGC3	NAGPA	Transcriptome_Transcriptlvel	DLPFC	SMR	CMC+GTEX	SMR	0.0306833	0.0282709	0.277774		35460606	10.1016/j.ajhg.2022.04.004	Jiang eet all Am J Hum Genet	BRAIN
NAGPA	Q9UK23	17378	TRANS	Cognition_Meta	BOTH	+,+	0.29643	0.097626	0.878561	DECODE	UKBB_PPP	0.505267	664.931	SCZ_PGC3	NAGPA	Transcriptome_Transcriptlvel	DLPFC	SMR	CMC+GTEX	SMR	0.024257	0.0263478	0.357235		35460606	10.1016/j.ajhg.2022.04.004	Jiang eet all Am J Hum Genet	BRAIN
NAGPA	Q9UK23	17378	TRANS	Cognition_Meta	BOTH	+,+	0.29643	0.097626	0.878561	DECODE	UKBB_PPP	0.505267	664.931	SCZ_PGC3	NAGPA	Transcriptome_Transcriptlvel	DLPFC	SMR	CMC+GTEX	SMR	0.00544875	0.0211024	0.796249		35460606	10.1016/j.ajhg.2022.04.004	Jiang eet all Am J Hum Genet	BRAIN
NAGPA	Q9UK23	17378	TRANS	Cognition_Meta	BOTH	+,+	0.29643	0.097626	0.878561	DECODE	UKBB_PPP	0.505267	664.931	SCZ_PGC3	NAGPA	Transcriptome_Transcriptlvel	DLPFC	SMR	CMC+GTEX	SMR	-0.00314556	0.0161145	0.845236		35460606	10.1016/j.ajhg.2022.04.004	Jiang eet all Am J Hum Genet	BRAIN
NAGPA	Q9UK23	17378	TRANS	Cognition_Meta	BOTH	+,+	0.29643	0.097626	0.878561	DECODE	UKBB_PPP	0.505267	664.931	SCZ_PGC3	NAGPA	Transcriptome_Transcriptlvel	DLPFC	SMR	CMC+GTEX	SMR	-0.00337024	0.0172662	0.845242		35460606	10.1016/j.ajhg.2022.04.004	Jiang eet all Am J Hum Genet	BRAIN
NAGPA	Q9UK23	17378	TRANS	Cognition_Meta	BOTH	+,+	0.29643	0.097626	0.878561	DECODE	UKBB_PPP	0.505267	664.931	SCZ.Clozuk.2018	NAGPA	Transcriptome	BRAIN	SMR	PsychENCODE	SMR	0.0134995	0.0140851	0.338		30545856	10.1126/science.aat8127	Gandal et all science	BRAIN
NAGPA	Q9UK23	17378	TRANS	Cognition_Meta	BOTH	+,+	0.29643	0.097626	0.878561	DECODE	UKBB_PPP	0.505267	664.931	BD.PGC.ruderferCell2018	NAGPA	Transcriptome	BRAIN	SMR	PsychENCODE	SMR	-0.0256838	0.0221191	0.245576		30545856	10.1126/science.aat8127	Gandal et all science	BRAIN
NAGPA	Q9UK23	17378	TRANS	Cognition_Meta	BOTH	+,+	0.29643	0.097626	0.878561	DECODE	UKBB_PPP	0.505267	664.931	SCZ	NAGPA	Proteiome	BLOOD	SMR	eQTLGen	SMR	-0.00444874	0.0157799	0.778002		37415601	10.3389/fgene.2023.1191264	Gedik et all Front Genet	BLOOD
NAGPA	Q9UK23	17378	TRANS	Cognition_Meta	BOTH	+,+	0.29643	0.097626	0.878561	DECODE	UKBB_PPP	0.505267	664.931	MDD	NAGPA	Proteiome	BRAIN	SMR	BrainMeta	SMR	-0.0132553	0.0077076	0.0854755		37415601	10.3389/fgene.2023.1191264	Gedik et all Front Genet	BRAIN
NAGPA	Q9UK23	17378	TRANS	Cognition_Meta	BOTH	+,+	0.29643	0.097626	0.878561	DECODE	UKBB_PPP	0.505267	664.931	BIP	NAGPA	Proteiome	BRAIN	SMR	BrainMeta	SMR	-0.0214443	0.0166097	0.196679		37415601	10.3389/fgene.2023.1191264	Gedik et all Front Genet	BRAIN
NAGPA	Q9UK23	17378	TRANS	Cognition_Meta	BOTH	+,+	0.29643	0.097626	0.878561	DECODE	UKBB_PPP	0.505267	664.931	SCZ	NAGPA	Proteiome	BRAIN	SMR	BrainMeta	SMR	0.00887707	0.0137869	0.519654		37415601	10.3389/fgene.2023.1191264	Gedik et all Front Genet	BRAIN
NAGPA	Q9UK23	17378	TRANS	Cognition_Meta	BOTH	+,+	0.29643	0.097626	0.878561	DECODE	UKBB_PPP	0.505267	664.931	MDD	NAGPA	Proteiome	BLOOD	SMR	eQTLGen	SMR	-0.0131498	0.00890364	0.139701		37415601	10.3389/fgene.2023.1191264	Gedik et all Front Genet	BLOOD
NAGPA	Q9UK23	17378	TRANS	Cognition_Meta	BOTH	+,+	0.29643	0.097626	0.878561	DECODE	UKBB_PPP	0.505267	664.931	BIP	NAGPA	Proteiome	BLOOD	SMR	eQTLGen	SMR	-0.0412712	0.0192291	0.0318496		37415601	10.3389/fgene.2023.1191264	Gedik et all Front Genet	BLOOD
NAGPA	Q9UK23	17378	TRANS	Cognition_Meta	BOTH	+,+	0.29643	0.097626	0.878561	DECODE	UKBB_PPP	0.505267	664.931	SCZ	NAGPA	Proteiome	BLOOD	SMR	deCODE	SMR	0.0238962	0.0196819	0.224702		37415601	10.3389/fgene.2023.1191264	Gedik et all Front Genet	BLOOD
NAGPA	Q9UK23	17378	TRANS	Cognition_Meta	BOTH	+,+	0.29643	0.097626	0.878561	DECODE	UKBB_PPP	0.505267	664.931	MDD	NAGPA	Proteiome	BLOOD	SMR	deCODE	SMR	0.00816412	0.0117237	0.486192		37415601	10.3389/fgene.2023.1191264	Gedik et all Front Genet	BLOOD
NAGPA	Q9UK23	17378	TRANS	Cognition_Meta	BOTH	+,+	0.29643	0.097626	0.878561	DECODE	UKBB_PPP	0.505267	664.931	BIP	NAGPA	Proteiome	BLOOD	SMR	deCODE	SMR	0.0360084	0.0255466	0.158682		37415601	10.3389/fgene.2023.1191264	Gedik et all Front Genet	BLOOD
NAGPA	Q9UK23	17378	TRANS	Cognition_Meta	BOTH	+,+	0.29643	0.097626	0.878561	DECODE	UKBB_PPP	0.505267	664.931	SCZ	NAGPA	Transcriptome	BRAIN_DLPFC	TWAS	CMC	FUSION	0.0597		0.952		31691811	10.1093/hmg/ddz253	Hall et al Hum Mol Genet	BRAIN
NAGPA	Q9UK23	17378	TRANS	Cognition_Meta	BOTH	+,+	0.29643	0.097626	0.878561	DECODE	UKBB_PPP	0.505267	664.931	SCZ.Clozuk.2018	NAGPA	Transcriptome	BRAIN	TWAS	PsychENCODE	FUSION	0.73457		0.463		30545856	10.1126/science.aat8127	Gandal et all science	BRAIN
NAGPA	Q9UK23	17378	TRANS	Cognition_Meta	BOTH	+,+	0.29643	0.097626	0.878561	DECODE	UKBB_PPP	0.505267	664.931	Depression Howard et all	NAGPA	Proteiome	BRAIN	PWAS	ROS/MAP	FUSION	0.442324		0.658		33846625	10.1038/s41593-021-00832-6	Wingo Nat Neurosci	BRAIN
NAGPA	Q9UK23	17378	TRANS	Cognition_Meta	BOTH	+,+	0.29643	0.097626	0.878561	DECODE	UKBB_PPP	0.505267	664.931	Schizophrenia	NAGPA	Transcriptome	brain caudate nucleus	TWAS	Gtex	Fusion			0.871084		36319771	10.1038/s41593-022-01182-7	Benjamin KJM	brain caudate nucleus
NAGPA	Q9UK23	17378	TRANS	Depression_iPSYCH_2023	BOTH	+,+	0.392467	0.243279	0.528814	UKBB_PPP	DECODE	1.42843	1656.98	SCZ	NAGPA	Proteome	PLASMA	MR	deCODE	TwoSampleMR	0.0198968	0.0190496	0.296267		37085628	10.1007/s00439-023-02562-0	Dang et al Human Genetics	BLOOD
NAGPA	Q9UK23	17378	TRANS	Depression_iPSYCH_2023	BOTH	+,+	0.392467	0.243279	0.528814	UKBB_PPP	DECODE	1.42843	1656.98	BIP	NAGPA	Proteome	PLASMA	MR	deCODE	TwoSampleMR	0.0360084	0.025539	0.158559		37085628	10.1007/s00439-023-02562-0	Dang et al Human Genetics	BLOOD
NAGPA	Q9UK23	17378	TRANS	Depression_iPSYCH_2023	BOTH	+,+	0.392467	0.243279	0.528814	UKBB_PPP	DECODE	1.42843	1656.98	MDD	NAGPA	Proteome	PLASMA	MR	deCODE	TwoSampleMR	0.000418715	0.010987	0.9696		37085628	10.1007/s00439-023-02562-0	Dang et al Human Genetics	BLOOD
NAGPA	Q9UK23	17378	TRANS	Depression_iPSYCH_2023	BOTH	+,+	0.392467	0.243279	0.528814	UKBB_PPP	DECODE	1.42843	1656.98	Bipolar disorder	NAGPA	Proteome	PLASMA	MR	INTERVAL	TwoSampleMR	0.0411512	0.0291866	0.158559		36280454	https://doi.org/10.1016/j.biopsych.2022.08.015	Lu et al Biol Psychiatry	BLOOD
NAGPA	Q9UK23	17378	TRANS	Depression_iPSYCH_2023	BOTH	+,+	0.392467	0.243279	0.528814	UKBB_PPP	DECODE	1.42843	1656.98	Bipolar disorder	NAGPA	Proteome	PLASMA	MR	AGES	TwoSampleMR	0.0614329	0.0435714	0.158559		36280454	https://doi.org/10.1016/j.biopsych.2022.08.015	Lu et al Biol Psychiatry	BLOOD
NAGPA	Q9UK23	17378	TRANS	Depression_iPSYCH_2023	BOTH	+,+	0.392467	0.243279	0.528814	UKBB_PPP	DECODE	1.42843	1656.98	Bipolar disorder	NAGPA	Proteome	PLASMA	MR	FENLAND	TwoSampleMR	0.0620961	0.040092	0.12142		36280454	https://doi.org/10.1016/j.biopsych.2022.08.015	Lu et al Biol Psychiatry	BLOOD
NAGPA	Q9UK23	17378	TRANS	Depression_iPSYCH_2023	BOTH	+,+	0.392467	0.243279	0.528814	UKBB_PPP	DECODE	1.42843	1656.98	Major depressive disorder	NAGPA	Proteome	PLASMA	MR	INTERVAL	TwoSampleMR	0.00933014	0.0133971	0.48616		36280454	https://doi.org/10.1016/j.biopsych.2022.08.015	Lu et al Biol Psychiatry	BLOOD
NAGPA	Q9UK23	17378	TRANS	Depression_iPSYCH_2023	BOTH	+,+	0.392467	0.243279	0.528814	UKBB_PPP	DECODE	1.42843	1656.98	Major depressive disorder	NAGPA	Proteome	PLASMA	MR	AGES	TwoSampleMR	0.0139286	0.02	0.48616		36280454	https://doi.org/10.1016/j.biopsych.2022.08.015	Lu et al Biol Psychiatry	BLOOD
NAGPA	Q9UK23	17378	TRANS	Depression_iPSYCH_2023	BOTH	+,+	0.392467	0.243279	0.528814	UKBB_PPP	DECODE	1.42843	1656.98	Major depressive disorder	NAGPA	Proteome	PLASMA	MR	FENLAND	TwoSampleMR	0.0155145	0.0183998	0.399121		36280454	https://doi.org/10.1016/j.biopsych.2022.08.015	Lu et al Biol Psychiatry	BLOOD
NAGPA	Q9UK23	17378	TRANS	Depression_iPSYCH_2023	BOTH	+,+	0.392467	0.243279	0.528814	UKBB_PPP	DECODE	1.42843	1656.98	Schizophrenia	NAGPA	Proteome	PLASMA	MR	INTERVAL	TwoSampleMR	0.027284	0.022488	0.225027		36280454	https://doi.org/10.1016/j.biopsych.2022.08.015	Lu et al Biol Psychiatry	BLOOD
NAGPA	Q9UK23	17378	TRANS	Depression_iPSYCH_2023	BOTH	+,+	0.392467	0.243279	0.528814	UKBB_PPP	DECODE	1.42843	1656.98	Schizophrenia	NAGPA	Proteome	PLASMA	MR	AGES	TwoSampleMR	0.0407311	0.0335714	0.225027		36280454	https://doi.org/10.1016/j.biopsych.2022.08.015	Lu et al Biol Psychiatry	BLOOD
NAGPA	Q9UK23	17378	TRANS	Depression_iPSYCH_2023	BOTH	+,+	0.392467	0.243279	0.528814	UKBB_PPP	DECODE	1.42843	1656.98	Schizophrenia	NAGPA	Proteome	PLASMA	MR	FENLAND	TwoSampleMR	0.0373232	0.0309309	0.227562		36280454	https://doi.org/10.1016/j.biopsych.2022.08.015	Lu et al Biol Psychiatry	BLOOD
NAGPA	Q9UK23	17378	TRANS	Depression_iPSYCH_2023	BOTH	+,+	0.392467	0.243279	0.528814	UKBB_PPP	DECODE	1.42843	1656.98	SCZ_PGC3	NAGPA	Transcriptome	DLPFC	MR	CMC+GTEX	MendelianRandomization			0.0215792		35460606	10.1016/j.ajhg.2022.04.004	Jiang eet all Am J Hum Genet	BRAIN
NAGPA	Q9UK23	17378	TRANS	Depression_iPSYCH_2023	BOTH	+,+	0.392467	0.243279	0.528814	UKBB_PPP	DECODE	1.42843	1656.98	SCZ_PGC3	NAGPA	Transcriptome	DLPFC	MR	CMC+GTEX	MendelianRandomization			0.0214152		35460606	10.1016/j.ajhg.2022.04.004	Jiang eet all Am J Hum Genet	BRAIN
NAGPA	Q9UK23	17378	TRANS	Depression_iPSYCH_2023	BOTH	+,+	0.392467	0.243279	0.528814	UKBB_PPP	DECODE	1.42843	1656.98	SCZ_PGC3	NAGPA	Transcriptome	DLPFC	MR	CMC+GTEX	MendelianRandomization			0.00548959		35460606	10.1016/j.ajhg.2022.04.004	Jiang eet all Am J Hum Genet	BRAIN
NAGPA	Q9UK23	17378	TRANS	Depression_iPSYCH_2023	BOTH	+,+	0.392467	0.243279	0.528814	UKBB_PPP	DECODE	1.42843	1656.98	SCZ_PGC3	NAGPA	Transcriptome	DLPFC	MR	CMC+GTEX	EMIC			0.666939		35460606	10.1016/j.ajhg.2022.04.004	Jiang eet all Am J Hum Genet	BRAIN
NAGPA	Q9UK23	17378	TRANS	Depression_iPSYCH_2023	BOTH	+,+	0.392467	0.243279	0.528814	UKBB_PPP	DECODE	1.42843	1656.98	BIP_2019_Stahl_etall	NAGPA	Transcriptome	DLPFC	MR	CMC+GTEX	MendelianRandomization			0.10094		35460606	10.1016/j.ajhg.2022.04.004	Jiang eet all Am J Hum Genet	BRAIN
NAGPA	Q9UK23	17378	TRANS	Depression_iPSYCH_2023	BOTH	+,+	0.392467	0.243279	0.528814	UKBB_PPP	DECODE	1.42843	1656.98	BIP_2019_Stahl_etall	NAGPA	Transcriptome	DLPFC	MR	CMC+GTEX	MendelianRandomization			0.100369		35460606	10.1016/j.ajhg.2022.04.004	Jiang eet all Am J Hum Genet	BRAIN
NAGPA	Q9UK23	17378	TRANS	Depression_iPSYCH_2023	BOTH	+,+	0.392467	0.243279	0.528814	UKBB_PPP	DECODE	1.42843	1656.98	BIP_2019_Stahl_etall	NAGPA	Transcriptome	DLPFC	MR	CMC+GTEX	MendelianRandomization			0.111367		35460606	10.1016/j.ajhg.2022.04.004	Jiang eet all Am J Hum Genet	BRAIN
NAGPA	Q9UK23	17378	TRANS	Depression_iPSYCH_2023	BOTH	+,+	0.392467	0.243279	0.528814	UKBB_PPP	DECODE	1.42843	1656.98	BIP_2019_Stahl_etall	NAGPA	Transcriptome	DLPFC	MR	CMC+GTEX	EMIC			0.357644		35460606	10.1016/j.ajhg.2022.04.004	Jiang eet all Am J Hum Genet	BRAIN
NAGPA	Q9UK23	17378	TRANS	Depression_iPSYCH_2023	BOTH	+,+	0.392467	0.243279	0.528814	UKBB_PPP	DECODE	1.42843	1656.98	Deepression_Wray_tall	NAGPA	Transcriptome	BRAIN DLPFC	MR	PsychENCODE	TwoSampleMR	-0.01	0.01	0.0841		35296807	10.1038/s41380-022-01507-9	Deng et all Mol Psychiatry	BRAIN
NAGPA	Q9UK23	17378	TRANS	Depression_iPSYCH_2023	BOTH	+,+	0.392467	0.243279	0.528814	UKBB_PPP	DECODE	1.42843	1656.98	Deepression_Wray_tall	NAGPA	Proteiome	BLOOD	MR	AGES	TwoSampleMR	0.01	0.02	0.486		35296807	10.1038/s41380-022-01507-9	Deng et all Mol Psychiatry	BLOOD
NAGPA	Q9UK23	17378	TRANS	Depression_iPSYCH_2023	BOTH	+,+	0.392467	0.243279	0.528814	UKBB_PPP	DECODE	1.42843	1656.98	Deepression_Wray_tall	NAGPA	Transcriptome	BLOOD	MR	GTEx	TwoSampleMR	-0.03	0.02	0.14		35296807	10.1038/s41380-022-01507-9	Deng et all Mol Psychiatry	BLOOD
NAGPA	Q9UK23	17378	TRANS	Depression_iPSYCH_2023	BOTH	+,+	0.392467	0.243279	0.528814	UKBB_PPP	DECODE	1.42843	1656.98	SCZ_PGC3	NAGPA	Transcriptome	DLPFC	SMR	CMC+GTEX	SMR	0.000854957	0.0131056	0.947986		35460606	10.1016/j.ajhg.2022.04.004	Jiang eet all Am J Hum Genet	BRAIN
NAGPA	Q9UK23	17378	TRANS	Depression_iPSYCH_2023	BOTH	+,+	0.392467	0.243279	0.528814	UKBB_PPP	DECODE	1.42843	1656.98	SCZ_PGC3	NAGPA	Transcriptome_Transcriptlvel	DLPFC	SMR	CMC+GTEX	SMR	0.0306833	0.0282709	0.277774		35460606	10.1016/j.ajhg.2022.04.004	Jiang eet all Am J Hum Genet	BRAIN
NAGPA	Q9UK23	17378	TRANS	Depression_iPSYCH_2023	BOTH	+,+	0.392467	0.243279	0.528814	UKBB_PPP	DECODE	1.42843	1656.98	SCZ_PGC3	NAGPA	Transcriptome_Transcriptlvel	DLPFC	SMR	CMC+GTEX	SMR	0.024257	0.0263478	0.357235		35460606	10.1016/j.ajhg.2022.04.004	Jiang eet all Am J Hum Genet	BRAIN
NAGPA	Q9UK23	17378	TRANS	Depression_iPSYCH_2023	BOTH	+,+	0.392467	0.243279	0.528814	UKBB_PPP	DECODE	1.42843	1656.98	SCZ_PGC3	NAGPA	Transcriptome_Transcriptlvel	DLPFC	SMR	CMC+GTEX	SMR	0.00544875	0.0211024	0.796249		35460606	10.1016/j.ajhg.2022.04.004	Jiang eet all Am J Hum Genet	BRAIN
NAGPA	Q9UK23	17378	TRANS	Depression_iPSYCH_2023	BOTH	+,+	0.392467	0.243279	0.528814	UKBB_PPP	DECODE	1.42843	1656.98	SCZ_PGC3	NAGPA	Transcriptome_Transcriptlvel	DLPFC	SMR	CMC+GTEX	SMR	-0.00314556	0.0161145	0.845236		35460606	10.1016/j.ajhg.2022.04.004	Jiang eet all Am J Hum Genet	BRAIN
NAGPA	Q9UK23	17378	TRANS	Depression_iPSYCH_2023	BOTH	+,+	0.392467	0.243279	0.528814	UKBB_PPP	DECODE	1.42843	1656.98	SCZ_PGC3	NAGPA	Transcriptome_Transcriptlvel	DLPFC	SMR	CMC+GTEX	SMR	-0.00337024	0.0172662	0.845242		35460606	10.1016/j.ajhg.2022.04.004	Jiang eet all Am J Hum Genet	BRAIN
NAGPA	Q9UK23	17378	TRANS	Depression_iPSYCH_2023	BOTH	+,+	0.392467	0.243279	0.528814	UKBB_PPP	DECODE	1.42843	1656.98	SCZ.Clozuk.2018	NAGPA	Transcriptome	BRAIN	SMR	PsychENCODE	SMR	0.0134995	0.0140851	0.338		30545856	10.1126/science.aat8127	Gandal et all science	BRAIN
NAGPA	Q9UK23	17378	TRANS	Depression_iPSYCH_2023	BOTH	+,+	0.392467	0.243279	0.528814	UKBB_PPP	DECODE	1.42843	1656.98	BD.PGC.ruderferCell2018	NAGPA	Transcriptome	BRAIN	SMR	PsychENCODE	SMR	-0.0256838	0.0221191	0.245576		30545856	10.1126/science.aat8127	Gandal et all science	BRAIN
NAGPA	Q9UK23	17378	TRANS	Depression_iPSYCH_2023	BOTH	+,+	0.392467	0.243279	0.528814	UKBB_PPP	DECODE	1.42843	1656.98	SCZ	NAGPA	Proteiome	BLOOD	SMR	eQTLGen	SMR	-0.00444874	0.0157799	0.778002		37415601	10.3389/fgene.2023.1191264	Gedik et all Front Genet	BLOOD
NAGPA	Q9UK23	17378	TRANS	Depression_iPSYCH_2023	BOTH	+,+	0.392467	0.243279	0.528814	UKBB_PPP	DECODE	1.42843	1656.98	MDD	NAGPA	Proteiome	BRAIN	SMR	BrainMeta	SMR	-0.0132553	0.0077076	0.0854755		37415601	10.3389/fgene.2023.1191264	Gedik et all Front Genet	BRAIN
NAGPA	Q9UK23	17378	TRANS	Depression_iPSYCH_2023	BOTH	+,+	0.392467	0.243279	0.528814	UKBB_PPP	DECODE	1.42843	1656.98	BIP	NAGPA	Proteiome	BRAIN	SMR	BrainMeta	SMR	-0.0214443	0.0166097	0.196679		37415601	10.3389/fgene.2023.1191264	Gedik et all Front Genet	BRAIN
NAGPA	Q9UK23	17378	TRANS	Depression_iPSYCH_2023	BOTH	+,+	0.392467	0.243279	0.528814	UKBB_PPP	DECODE	1.42843	1656.98	SCZ	NAGPA	Proteiome	BRAIN	SMR	BrainMeta	SMR	0.00887707	0.0137869	0.519654		37415601	10.3389/fgene.2023.1191264	Gedik et all Front Genet	BRAIN
NAGPA	Q9UK23	17378	TRANS	Depression_iPSYCH_2023	BOTH	+,+	0.392467	0.243279	0.528814	UKBB_PPP	DECODE	1.42843	1656.98	MDD	NAGPA	Proteiome	BLOOD	SMR	eQTLGen	SMR	-0.0131498	0.00890364	0.139701		37415601	10.3389/fgene.2023.1191264	Gedik et all Front Genet	BLOOD
NAGPA	Q9UK23	17378	TRANS	Depression_iPSYCH_2023	BOTH	+,+	0.392467	0.243279	0.528814	UKBB_PPP	DECODE	1.42843	1656.98	BIP	NAGPA	Proteiome	BLOOD	SMR	eQTLGen	SMR	-0.0412712	0.0192291	0.0318496		37415601	10.3389/fgene.2023.1191264	Gedik et all Front Genet	BLOOD
NAGPA	Q9UK23	17378	TRANS	Depression_iPSYCH_2023	BOTH	+,+	0.392467	0.243279	0.528814	UKBB_PPP	DECODE	1.42843	1656.98	SCZ	NAGPA	Proteiome	BLOOD	SMR	deCODE	SMR	0.0238962	0.0196819	0.224702		37415601	10.3389/fgene.2023.1191264	Gedik et all Front Genet	BLOOD
NAGPA	Q9UK23	17378	TRANS	Depression_iPSYCH_2023	BOTH	+,+	0.392467	0.243279	0.528814	UKBB_PPP	DECODE	1.42843	1656.98	MDD	NAGPA	Proteiome	BLOOD	SMR	deCODE	SMR	0.00816412	0.0117237	0.486192		37415601	10.3389/fgene.2023.1191264	Gedik et all Front Genet	BLOOD
NAGPA	Q9UK23	17378	TRANS	Depression_iPSYCH_2023	BOTH	+,+	0.392467	0.243279	0.528814	UKBB_PPP	DECODE	1.42843	1656.98	BIP	NAGPA	Proteiome	BLOOD	SMR	deCODE	SMR	0.0360084	0.0255466	0.158682		37415601	10.3389/fgene.2023.1191264	Gedik et all Front Genet	BLOOD
NAGPA	Q9UK23	17378	TRANS	Depression_iPSYCH_2023	BOTH	+,+	0.392467	0.243279	0.528814	UKBB_PPP	DECODE	1.42843	1656.98	SCZ	NAGPA	Transcriptome	BRAIN_DLPFC	TWAS	CMC	FUSION	0.0597		0.952		31691811	10.1093/hmg/ddz253	Hall et al Hum Mol Genet	BRAIN
NAGPA	Q9UK23	17378	TRANS	Depression_iPSYCH_2023	BOTH	+,+	0.392467	0.243279	0.528814	UKBB_PPP	DECODE	1.42843	1656.98	SCZ.Clozuk.2018	NAGPA	Transcriptome	BRAIN	TWAS	PsychENCODE	FUSION	0.73457		0.463		30545856	10.1126/science.aat8127	Gandal et all science	BRAIN
NAGPA	Q9UK23	17378	TRANS	Depression_iPSYCH_2023	BOTH	+,+	0.392467	0.243279	0.528814	UKBB_PPP	DECODE	1.42843	1656.98	Depression Howard et all	NAGPA	Proteiome	BRAIN	PWAS	ROS/MAP	FUSION	0.442324		0.658		33846625	10.1038/s41593-021-00832-6	Wingo Nat Neurosci	BRAIN
NAGPA	Q9UK23	17378	TRANS	Depression_iPSYCH_2023	BOTH	+,+	0.392467	0.243279	0.528814	UKBB_PPP	DECODE	1.42843	1656.98	Schizophrenia	NAGPA	Transcriptome	brain caudate nucleus	TWAS	Gtex	Fusion			0.871084		36319771	10.1038/s41593-022-01182-7	Benjamin KJM	brain caudate nucleus
NAGPA	Q9UK23	17378	TRANS	PGC3_SCZ_NoUKB	BOTH	+,+	0.628092	0.506062	0.628092	UKBB_PPP	metap	0.997912	3446.79	SCZ	NAGPA	Proteome	PLASMA	MR	deCODE	TwoSampleMR	0.0198968	0.0190496	0.296267		37085628	10.1007/s00439-023-02562-0	Dang et al Human Genetics	BLOOD
NAGPA	Q9UK23	17378	TRANS	PGC3_SCZ_NoUKB	BOTH	+,+	0.628092	0.506062	0.628092	UKBB_PPP	metap	0.997912	3446.79	BIP	NAGPA	Proteome	PLASMA	MR	deCODE	TwoSampleMR	0.0360084	0.025539	0.158559		37085628	10.1007/s00439-023-02562-0	Dang et al Human Genetics	BLOOD
NAGPA	Q9UK23	17378	TRANS	PGC3_SCZ_NoUKB	BOTH	+,+	0.628092	0.506062	0.628092	UKBB_PPP	metap	0.997912	3446.79	MDD	NAGPA	Proteome	PLASMA	MR	deCODE	TwoSampleMR	0.000418715	0.010987	0.9696		37085628	10.1007/s00439-023-02562-0	Dang et al Human Genetics	BLOOD
NAGPA	Q9UK23	17378	TRANS	PGC3_SCZ_NoUKB	BOTH	+,+	0.628092	0.506062	0.628092	UKBB_PPP	metap	0.997912	3446.79	Bipolar disorder	NAGPA	Proteome	PLASMA	MR	INTERVAL	TwoSampleMR	0.0411512	0.0291866	0.158559		36280454	https://doi.org/10.1016/j.biopsych.2022.08.015	Lu et al Biol Psychiatry	BLOOD
NAGPA	Q9UK23	17378	TRANS	PGC3_SCZ_NoUKB	BOTH	+,+	0.628092	0.506062	0.628092	UKBB_PPP	metap	0.997912	3446.79	Bipolar disorder	NAGPA	Proteome	PLASMA	MR	AGES	TwoSampleMR	0.0614329	0.0435714	0.158559		36280454	https://doi.org/10.1016/j.biopsych.2022.08.015	Lu et al Biol Psychiatry	BLOOD
NAGPA	Q9UK23	17378	TRANS	PGC3_SCZ_NoUKB	BOTH	+,+	0.628092	0.506062	0.628092	UKBB_PPP	metap	0.997912	3446.79	Bipolar disorder	NAGPA	Proteome	PLASMA	MR	FENLAND	TwoSampleMR	0.0620961	0.040092	0.12142		36280454	https://doi.org/10.1016/j.biopsych.2022.08.015	Lu et al Biol Psychiatry	BLOOD
NAGPA	Q9UK23	17378	TRANS	PGC3_SCZ_NoUKB	BOTH	+,+	0.628092	0.506062	0.628092	UKBB_PPP	metap	0.997912	3446.79	Major depressive disorder	NAGPA	Proteome	PLASMA	MR	INTERVAL	TwoSampleMR	0.00933014	0.0133971	0.48616		36280454	https://doi.org/10.1016/j.biopsych.2022.08.015	Lu et al Biol Psychiatry	BLOOD
NAGPA	Q9UK23	17378	TRANS	PGC3_SCZ_NoUKB	BOTH	+,+	0.628092	0.506062	0.628092	UKBB_PPP	metap	0.997912	3446.79	Major depressive disorder	NAGPA	Proteome	PLASMA	MR	AGES	TwoSampleMR	0.0139286	0.02	0.48616		36280454	https://doi.org/10.1016/j.biopsych.2022.08.015	Lu et al Biol Psychiatry	BLOOD
NAGPA	Q9UK23	17378	TRANS	PGC3_SCZ_NoUKB	BOTH	+,+	0.628092	0.506062	0.628092	UKBB_PPP	metap	0.997912	3446.79	Major depressive disorder	NAGPA	Proteome	PLASMA	MR	FENLAND	TwoSampleMR	0.0155145	0.0183998	0.399121		36280454	https://doi.org/10.1016/j.biopsych.2022.08.015	Lu et al Biol Psychiatry	BLOOD
NAGPA	Q9UK23	17378	TRANS	PGC3_SCZ_NoUKB	BOTH	+,+	0.628092	0.506062	0.628092	UKBB_PPP	metap	0.997912	3446.79	Schizophrenia	NAGPA	Proteome	PLASMA	MR	INTERVAL	TwoSampleMR	0.027284	0.022488	0.225027		36280454	https://doi.org/10.1016/j.biopsych.2022.08.015	Lu et al Biol Psychiatry	BLOOD
NAGPA	Q9UK23	17378	TRANS	PGC3_SCZ_NoUKB	BOTH	+,+	0.628092	0.506062	0.628092	UKBB_PPP	metap	0.997912	3446.79	Schizophrenia	NAGPA	Proteome	PLASMA	MR	AGES	TwoSampleMR	0.0407311	0.0335714	0.225027		36280454	https://doi.org/10.1016/j.biopsych.2022.08.015	Lu et al Biol Psychiatry	BLOOD
NAGPA	Q9UK23	17378	TRANS	PGC3_SCZ_NoUKB	BOTH	+,+	0.628092	0.506062	0.628092	UKBB_PPP	metap	0.997912	3446.79	Schizophrenia	NAGPA	Proteome	PLASMA	MR	FENLAND	TwoSampleMR	0.0373232	0.0309309	0.227562		36280454	https://doi.org/10.1016/j.biopsych.2022.08.015	Lu et al Biol Psychiatry	BLOOD
NAGPA	Q9UK23	17378	TRANS	PGC3_SCZ_NoUKB	BOTH	+,+	0.628092	0.506062	0.628092	UKBB_PPP	metap	0.997912	3446.79	SCZ_PGC3	NAGPA	Transcriptome	DLPFC	MR	CMC+GTEX	MendelianRandomization			0.0215792		35460606	10.1016/j.ajhg.2022.04.004	Jiang eet all Am J Hum Genet	BRAIN
NAGPA	Q9UK23	17378	TRANS	PGC3_SCZ_NoUKB	BOTH	+,+	0.628092	0.506062	0.628092	UKBB_PPP	metap	0.997912	3446.79	SCZ_PGC3	NAGPA	Transcriptome	DLPFC	MR	CMC+GTEX	MendelianRandomization			0.0214152		35460606	10.1016/j.ajhg.2022.04.004	Jiang eet all Am J Hum Genet	BRAIN
NAGPA	Q9UK23	17378	TRANS	PGC3_SCZ_NoUKB	BOTH	+,+	0.628092	0.506062	0.628092	UKBB_PPP	metap	0.997912	3446.79	SCZ_PGC3	NAGPA	Transcriptome	DLPFC	MR	CMC+GTEX	MendelianRandomization			0.00548959		35460606	10.1016/j.ajhg.2022.04.004	Jiang eet all Am J Hum Genet	BRAIN
NAGPA	Q9UK23	17378	TRANS	PGC3_SCZ_NoUKB	BOTH	+,+	0.628092	0.506062	0.628092	UKBB_PPP	metap	0.997912	3446.79	SCZ_PGC3	NAGPA	Transcriptome	DLPFC	MR	CMC+GTEX	EMIC			0.666939		35460606	10.1016/j.ajhg.2022.04.004	Jiang eet all Am J Hum Genet	BRAIN
NAGPA	Q9UK23	17378	TRANS	PGC3_SCZ_NoUKB	BOTH	+,+	0.628092	0.506062	0.628092	UKBB_PPP	metap	0.997912	3446.79	BIP_2019_Stahl_etall	NAGPA	Transcriptome	DLPFC	MR	CMC+GTEX	MendelianRandomization			0.10094		35460606	10.1016/j.ajhg.2022.04.004	Jiang eet all Am J Hum Genet	BRAIN
NAGPA	Q9UK23	17378	TRANS	PGC3_SCZ_NoUKB	BOTH	+,+	0.628092	0.506062	0.628092	UKBB_PPP	metap	0.997912	3446.79	BIP_2019_Stahl_etall	NAGPA	Transcriptome	DLPFC	MR	CMC+GTEX	MendelianRandomization			0.100369		35460606	10.1016/j.ajhg.2022.04.004	Jiang eet all Am J Hum Genet	BRAIN
NAGPA	Q9UK23	17378	TRANS	PGC3_SCZ_NoUKB	BOTH	+,+	0.628092	0.506062	0.628092	UKBB_PPP	metap	0.997912	3446.79	BIP_2019_Stahl_etall	NAGPA	Transcriptome	DLPFC	MR	CMC+GTEX	MendelianRandomization			0.111367		35460606	10.1016/j.ajhg.2022.04.004	Jiang eet all Am J Hum Genet	BRAIN
NAGPA	Q9UK23	17378	TRANS	PGC3_SCZ_NoUKB	BOTH	+,+	0.628092	0.506062	0.628092	UKBB_PPP	metap	0.997912	3446.79	BIP_2019_Stahl_etall	NAGPA	Transcriptome	DLPFC	MR	CMC+GTEX	EMIC			0.357644		35460606	10.1016/j.ajhg.2022.04.004	Jiang eet all Am J Hum Genet	BRAIN
NAGPA	Q9UK23	17378	TRANS	PGC3_SCZ_NoUKB	BOTH	+,+	0.628092	0.506062	0.628092	UKBB_PPP	metap	0.997912	3446.79	Deepression_Wray_tall	NAGPA	Transcriptome	BRAIN DLPFC	MR	PsychENCODE	TwoSampleMR	-0.01	0.01	0.0841		35296807	10.1038/s41380-022-01507-9	Deng et all Mol Psychiatry	BRAIN
NAGPA	Q9UK23	17378	TRANS	PGC3_SCZ_NoUKB	BOTH	+,+	0.628092	0.506062	0.628092	UKBB_PPP	metap	0.997912	3446.79	Deepression_Wray_tall	NAGPA	Proteiome	BLOOD	MR	AGES	TwoSampleMR	0.01	0.02	0.486		35296807	10.1038/s41380-022-01507-9	Deng et all Mol Psychiatry	BLOOD
NAGPA	Q9UK23	17378	TRANS	PGC3_SCZ_NoUKB	BOTH	+,+	0.628092	0.506062	0.628092	UKBB_PPP	metap	0.997912	3446.79	Deepression_Wray_tall	NAGPA	Transcriptome	BLOOD	MR	GTEx	TwoSampleMR	-0.03	0.02	0.14		35296807	10.1038/s41380-022-01507-9	Deng et all Mol Psychiatry	BLOOD
NAGPA	Q9UK23	17378	TRANS	PGC3_SCZ_NoUKB	BOTH	+,+	0.628092	0.506062	0.628092	UKBB_PPP	metap	0.997912	3446.79	SCZ_PGC3	NAGPA	Transcriptome	DLPFC	SMR	CMC+GTEX	SMR	0.000854957	0.0131056	0.947986		35460606	10.1016/j.ajhg.2022.04.004	Jiang eet all Am J Hum Genet	BRAIN
NAGPA	Q9UK23	17378	TRANS	PGC3_SCZ_NoUKB	BOTH	+,+	0.628092	0.506062	0.628092	UKBB_PPP	metap	0.997912	3446.79	SCZ_PGC3	NAGPA	Transcriptome_Transcriptlvel	DLPFC	SMR	CMC+GTEX	SMR	0.0306833	0.0282709	0.277774		35460606	10.1016/j.ajhg.2022.04.004	Jiang eet all Am J Hum Genet	BRAIN
NAGPA	Q9UK23	17378	TRANS	PGC3_SCZ_NoUKB	BOTH	+,+	0.628092	0.506062	0.628092	UKBB_PPP	metap	0.997912	3446.79	SCZ_PGC3	NAGPA	Transcriptome_Transcriptlvel	DLPFC	SMR	CMC+GTEX	SMR	0.024257	0.0263478	0.357235		35460606	10.1016/j.ajhg.2022.04.004	Jiang eet all Am J Hum Genet	BRAIN
NAGPA	Q9UK23	17378	TRANS	PGC3_SCZ_NoUKB	BOTH	+,+	0.628092	0.506062	0.628092	UKBB_PPP	metap	0.997912	3446.79	SCZ_PGC3	NAGPA	Transcriptome_Transcriptlvel	DLPFC	SMR	CMC+GTEX	SMR	0.00544875	0.0211024	0.796249		35460606	10.1016/j.ajhg.2022.04.004	Jiang eet all Am J Hum Genet	BRAIN
NAGPA	Q9UK23	17378	TRANS	PGC3_SCZ_NoUKB	BOTH	+,+	0.628092	0.506062	0.628092	UKBB_PPP	metap	0.997912	3446.79	SCZ_PGC3	NAGPA	Transcriptome_Transcriptlvel	DLPFC	SMR	CMC+GTEX	SMR	-0.00314556	0.0161145	0.845236		35460606	10.1016/j.ajhg.2022.04.004	Jiang eet all Am J Hum Genet	BRAIN
NAGPA	Q9UK23	17378	TRANS	PGC3_SCZ_NoUKB	BOTH	+,+	0.628092	0.506062	0.628092	UKBB_PPP	metap	0.997912	3446.79	SCZ_PGC3	NAGPA	Transcriptome_Transcriptlvel	DLPFC	SMR	CMC+GTEX	SMR	-0.00337024	0.0172662	0.845242		35460606	10.1016/j.ajhg.2022.04.004	Jiang eet all Am J Hum Genet	BRAIN
NAGPA	Q9UK23	17378	TRANS	PGC3_SCZ_NoUKB	BOTH	+,+	0.628092	0.506062	0.628092	UKBB_PPP	metap	0.997912	3446.79	SCZ.Clozuk.2018	NAGPA	Transcriptome	BRAIN	SMR	PsychENCODE	SMR	0.0134995	0.0140851	0.338		30545856	10.1126/science.aat8127	Gandal et all science	BRAIN
NAGPA	Q9UK23	17378	TRANS	PGC3_SCZ_NoUKB	BOTH	+,+	0.628092	0.506062	0.628092	UKBB_PPP	metap	0.997912	3446.79	BD.PGC.ruderferCell2018	NAGPA	Transcriptome	BRAIN	SMR	PsychENCODE	SMR	-0.0256838	0.0221191	0.245576		30545856	10.1126/science.aat8127	Gandal et all science	BRAIN
NAGPA	Q9UK23	17378	TRANS	PGC3_SCZ_NoUKB	BOTH	+,+	0.628092	0.506062	0.628092	UKBB_PPP	metap	0.997912	3446.79	SCZ	NAGPA	Proteiome	BLOOD	SMR	eQTLGen	SMR	-0.00444874	0.0157799	0.778002		37415601	10.3389/fgene.2023.1191264	Gedik et all Front Genet	BLOOD
NAGPA	Q9UK23	17378	TRANS	PGC3_SCZ_NoUKB	BOTH	+,+	0.628092	0.506062	0.628092	UKBB_PPP	metap	0.997912	3446.79	MDD	NAGPA	Proteiome	BRAIN	SMR	BrainMeta	SMR	-0.0132553	0.0077076	0.0854755		37415601	10.3389/fgene.2023.1191264	Gedik et all Front Genet	BRAIN
NAGPA	Q9UK23	17378	TRANS	PGC3_SCZ_NoUKB	BOTH	+,+	0.628092	0.506062	0.628092	UKBB_PPP	metap	0.997912	3446.79	BIP	NAGPA	Proteiome	BRAIN	SMR	BrainMeta	SMR	-0.0214443	0.0166097	0.196679		37415601	10.3389/fgene.2023.1191264	Gedik et all Front Genet	BRAIN
NAGPA	Q9UK23	17378	TRANS	PGC3_SCZ_NoUKB	BOTH	+,+	0.628092	0.506062	0.628092	UKBB_PPP	metap	0.997912	3446.79	SCZ	NAGPA	Proteiome	BRAIN	SMR	BrainMeta	SMR	0.00887707	0.0137869	0.519654		37415601	10.3389/fgene.2023.1191264	Gedik et all Front Genet	BRAIN
NAGPA	Q9UK23	17378	TRANS	PGC3_SCZ_NoUKB	BOTH	+,+	0.628092	0.506062	0.628092	UKBB_PPP	metap	0.997912	3446.79	MDD	NAGPA	Proteiome	BLOOD	SMR	eQTLGen	SMR	-0.0131498	0.00890364	0.139701		37415601	10.3389/fgene.2023.1191264	Gedik et all Front Genet	BLOOD
NAGPA	Q9UK23	17378	TRANS	PGC3_SCZ_NoUKB	BOTH	+,+	0.628092	0.506062	0.628092	UKBB_PPP	metap	0.997912	3446.79	BIP	NAGPA	Proteiome	BLOOD	SMR	eQTLGen	SMR	-0.0412712	0.0192291	0.0318496		37415601	10.3389/fgene.2023.1191264	Gedik et all Front Genet	BLOOD
NAGPA	Q9UK23	17378	TRANS	PGC3_SCZ_NoUKB	BOTH	+,+	0.628092	0.506062	0.628092	UKBB_PPP	metap	0.997912	3446.79	SCZ	NAGPA	Proteiome	BLOOD	SMR	deCODE	SMR	0.0238962	0.0196819	0.224702		37415601	10.3389/fgene.2023.1191264	Gedik et all Front Genet	BLOOD
NAGPA	Q9UK23	17378	TRANS	PGC3_SCZ_NoUKB	BOTH	+,+	0.628092	0.506062	0.628092	UKBB_PPP	metap	0.997912	3446.79	MDD	NAGPA	Proteiome	BLOOD	SMR	deCODE	SMR	0.00816412	0.0117237	0.486192		37415601	10.3389/fgene.2023.1191264	Gedik et all Front Genet	BLOOD
NAGPA	Q9UK23	17378	TRANS	PGC3_SCZ_NoUKB	BOTH	+,+	0.628092	0.506062	0.628092	UKBB_PPP	metap	0.997912	3446.79	BIP	NAGPA	Proteiome	BLOOD	SMR	deCODE	SMR	0.0360084	0.0255466	0.158682		37415601	10.3389/fgene.2023.1191264	Gedik et all Front Genet	BLOOD
NAGPA	Q9UK23	17378	TRANS	PGC3_SCZ_NoUKB	BOTH	+,+	0.628092	0.506062	0.628092	UKBB_PPP	metap	0.997912	3446.79	SCZ	NAGPA	Transcriptome	BRAIN_DLPFC	TWAS	CMC	FUSION	0.0597		0.952		31691811	10.1093/hmg/ddz253	Hall et al Hum Mol Genet	BRAIN
NAGPA	Q9UK23	17378	TRANS	PGC3_SCZ_NoUKB	BOTH	+,+	0.628092	0.506062	0.628092	UKBB_PPP	metap	0.997912	3446.79	SCZ.Clozuk.2018	NAGPA	Transcriptome	BRAIN	TWAS	PsychENCODE	FUSION	0.73457		0.463		30545856	10.1126/science.aat8127	Gandal et all science	BRAIN
NAGPA	Q9UK23	17378	TRANS	PGC3_SCZ_NoUKB	BOTH	+,+	0.628092	0.506062	0.628092	UKBB_PPP	metap	0.997912	3446.79	Depression Howard et all	NAGPA	Proteiome	BRAIN	PWAS	ROS/MAP	FUSION	0.442324		0.658		33846625	10.1038/s41593-021-00832-6	Wingo Nat Neurosci	BRAIN
NAGPA	Q9UK23	17378	TRANS	PGC3_SCZ_NoUKB	BOTH	+,+	0.628092	0.506062	0.628092	UKBB_PPP	metap	0.997912	3446.79	Schizophrenia	NAGPA	Transcriptome	brain caudate nucleus	TWAS	Gtex	Fusion			0.871084		36319771	10.1038/s41593-022-01182-7	Benjamin KJM	brain caudate nucleus
NAGS	Q8N159	17996	TRANS	BIP_PGC3_noukb	DECODE_Specific	+,NA		0.0547073	0.0547073	DECODE	DECODE	0.305169	372.612	SCZ_PGC3	NAGS	Transcriptome	DLPFC	MR	CMC+GTEX	MendelianRandomization			0.118296		35460606	10.1016/j.ajhg.2022.04.004	Jiang eet all Am J Hum Genet	BRAIN
NAGS	Q8N159	17996	TRANS	BIP_PGC3_noukb	DECODE_Specific	+,NA		0.0547073	0.0547073	DECODE	DECODE	0.305169	372.612	SCZ_PGC3	NAGS	Transcriptome	DLPFC	MR	CMC+GTEX	MendelianRandomization			0.0932331		35460606	10.1016/j.ajhg.2022.04.004	Jiang eet all Am J Hum Genet	BRAIN
NAGS	Q8N159	17996	TRANS	BIP_PGC3_noukb	DECODE_Specific	+,NA		0.0547073	0.0547073	DECODE	DECODE	0.305169	372.612	SCZ_PGC3	NAGS	Transcriptome	DLPFC	MR	CMC+GTEX	MendelianRandomization			0.751092		35460606	10.1016/j.ajhg.2022.04.004	Jiang eet all Am J Hum Genet	BRAIN
NAGS	Q8N159	17996	TRANS	BIP_PGC3_noukb	DECODE_Specific	+,NA		0.0547073	0.0547073	DECODE	DECODE	0.305169	372.612	SCZ_PGC3	NAGS	Transcriptome	DLPFC	MR	CMC+GTEX	EMIC			0.0933367		35460606	10.1016/j.ajhg.2022.04.004	Jiang eet all Am J Hum Genet	BRAIN
NAGS	Q8N159	17996	TRANS	BIP_PGC3_noukb	DECODE_Specific	+,NA		0.0547073	0.0547073	DECODE	DECODE	0.305169	372.612	BIP_2019_Stahl_etall	NAGS	Transcriptome	DLPFC	MR	CMC+GTEX	MendelianRandomization			0.0960152		35460606	10.1016/j.ajhg.2022.04.004	Jiang eet all Am J Hum Genet	BRAIN
NAGS	Q8N159	17996	TRANS	BIP_PGC3_noukb	DECODE_Specific	+,NA		0.0547073	0.0547073	DECODE	DECODE	0.305169	372.612	BIP_2019_Stahl_etall	NAGS	Transcriptome	DLPFC	MR	CMC+GTEX	MendelianRandomization			0.12631		35460606	10.1016/j.ajhg.2022.04.004	Jiang eet all Am J Hum Genet	BRAIN
NAGS	Q8N159	17996	TRANS	BIP_PGC3_noukb	DECODE_Specific	+,NA		0.0547073	0.0547073	DECODE	DECODE	0.305169	372.612	BIP_2019_Stahl_etall	NAGS	Transcriptome	DLPFC	MR	CMC+GTEX	MendelianRandomization			0.0308214		35460606	10.1016/j.ajhg.2022.04.004	Jiang eet all Am J Hum Genet	BRAIN
NAGS	Q8N159	17996	TRANS	BIP_PGC3_noukb	DECODE_Specific	+,NA		0.0547073	0.0547073	DECODE	DECODE	0.305169	372.612	BIP_2019_Stahl_etall	NAGS	Transcriptome	DLPFC	MR	CMC+GTEX	EMIC			0.0209054		35460606	10.1016/j.ajhg.2022.04.004	Jiang eet all Am J Hum Genet	BRAIN
NAGS	Q8N159	17996	TRANS	BIP_PGC3_noukb	DECODE_Specific	+,NA		0.0547073	0.0547073	DECODE	DECODE	0.305169	372.612	Deepression_Wray_tall	NAGS	Transcriptome	BRAIN DLPFC	MR	PsychENCODE	TwoSampleMR	0	0.01	0.955		35296807	10.1038/s41380-022-01507-9	Deng et all Mol Psychiatry	BRAIN
NAGS	Q8N159	17996	TRANS	BIP_PGC3_noukb	DECODE_Specific	+,NA		0.0547073	0.0547073	DECODE	DECODE	0.305169	372.612	SCZ_PGC3	NAGS	Transcriptome	DLPFC	SMR	CMC+GTEX	SMR	-0.00470971	0.0317819	0.882194		35460606	10.1016/j.ajhg.2022.04.004	Jiang eet all Am J Hum Genet	BRAIN
NAGS	Q8N159	17996	TRANS	BIP_PGC3_noukb	DECODE_Specific	+,NA		0.0547073	0.0547073	DECODE	DECODE	0.305169	372.612	SCZ.Clozuk.2018	NAGS	Transcriptome	BRAIN	SMR	PsychENCODE	SMR	0.00343769	0.0297472	0.908		30545856	10.1126/science.aat8127	Gandal et all science	BRAIN
NAGS	Q8N159	17996	TRANS	BIP_PGC3_noukb	DECODE_Specific	+,NA		0.0547073	0.0547073	DECODE	DECODE	0.305169	372.612	BD.PGC.ruderferCell2018	NAGS	Transcriptome	BRAIN	SMR	PsychENCODE	SMR	-0.0378431	0.046403	0.414768		30545856	10.1126/science.aat8127	Gandal et all science	BRAIN
NAGS	Q8N159	17996	TRANS	BIP_PGC3_noukb	DECODE_Specific	+,NA		0.0547073	0.0547073	DECODE	DECODE	0.305169	372.612	SCZ	NAGS	Proteiome	BLOOD	SMR	eQTLGen	SMR	-0.0257724	0.125548	0.837354		37415601	10.3389/fgene.2023.1191264	Gedik et all Front Genet	BLOOD
NAGS	Q8N159	17996	TRANS	BIP_PGC3_noukb	DECODE_Specific	+,NA		0.0547073	0.0547073	DECODE	DECODE	0.305169	372.612	MDD	NAGS	Proteiome	BRAIN	SMR	BrainMeta	SMR	-0.000140619	0.0074528	0.984946		37415601	10.3389/fgene.2023.1191264	Gedik et all Front Genet	BRAIN
NAGS	Q8N159	17996	TRANS	BIP_PGC3_noukb	DECODE_Specific	+,NA		0.0547073	0.0547073	DECODE	DECODE	0.305169	372.612	BIP	NAGS	Proteiome	BRAIN	SMR	BrainMeta	SMR	0.0181349	0.0164752	0.27101		37415601	10.3389/fgene.2023.1191264	Gedik et all Front Genet	BRAIN
NAGS	Q8N159	17996	TRANS	BIP_PGC3_noukb	DECODE_Specific	+,NA		0.0547073	0.0547073	DECODE	DECODE	0.305169	372.612	SCZ	NAGS	Proteiome	BRAIN	SMR	BrainMeta	SMR	-0.000505479	0.0150462	0.9732		37415601	10.3389/fgene.2023.1191264	Gedik et all Front Genet	BRAIN
NAGS	Q8N159	17996	TRANS	BIP_PGC3_noukb	DECODE_Specific	+,NA		0.0547073	0.0547073	DECODE	DECODE	0.305169	372.612	MDD	NAGS	Proteiome	BLOOD	SMR	eQTLGen	SMR	0.0974517	0.0704755	0.166734		37415601	10.3389/fgene.2023.1191264	Gedik et all Front Genet	BLOOD
NAGS	Q8N159	17996	TRANS	BIP_PGC3_noukb	DECODE_Specific	+,NA		0.0547073	0.0547073	DECODE	DECODE	0.305169	372.612	BIP	NAGS	Proteiome	BLOOD	SMR	eQTLGen	SMR	0.0620319	0.15081	0.680834		37415601	10.3389/fgene.2023.1191264	Gedik et all Front Genet	BLOOD
NAGS	Q8N159	17996	TRANS	BIP_PGC3_noukb	DECODE_Specific	+,NA		0.0547073	0.0547073	DECODE	DECODE	0.305169	372.612	SCZ.Clozuk.2018	NAGS	Transcriptome	BRAIN	TWAS	PsychENCODE	FUSION	-0.439452		0.66		30545856	10.1126/science.aat8127	Gandal et all science	BRAIN
NAGS	Q8N159	17996	TRANS	BIP_PGC3_noukb	DECODE_Specific	+,NA		0.0547073	0.0547073	DECODE	DECODE	0.305169	372.612	Depression Howard et all	NAGS	Proteiome	BRAIN	PWAS	ROS/MAP	FUSION	-1.50587		0.132		33846625	10.1038/s41593-021-00832-6	Wingo Nat Neurosci	BRAIN
NAGS	Q8N159	17996	TRANS	Cognition_Meta	DECODE_Specific	+,NA		0.0930364	0.0930364	DECODE	DECODE	0.49583	633.671	SCZ_PGC3	NAGS	Transcriptome	DLPFC	MR	CMC+GTEX	MendelianRandomization			0.118296		35460606	10.1016/j.ajhg.2022.04.004	Jiang eet all Am J Hum Genet	BRAIN
NAGS	Q8N159	17996	TRANS	Cognition_Meta	DECODE_Specific	+,NA		0.0930364	0.0930364	DECODE	DECODE	0.49583	633.671	SCZ_PGC3	NAGS	Transcriptome	DLPFC	MR	CMC+GTEX	MendelianRandomization			0.0932331		35460606	10.1016/j.ajhg.2022.04.004	Jiang eet all Am J Hum Genet	BRAIN
NAGS	Q8N159	17996	TRANS	Cognition_Meta	DECODE_Specific	+,NA		0.0930364	0.0930364	DECODE	DECODE	0.49583	633.671	SCZ_PGC3	NAGS	Transcriptome	DLPFC	MR	CMC+GTEX	MendelianRandomization			0.751092		35460606	10.1016/j.ajhg.2022.04.004	Jiang eet all Am J Hum Genet	BRAIN
NAGS	Q8N159	17996	TRANS	Cognition_Meta	DECODE_Specific	+,NA		0.0930364	0.0930364	DECODE	DECODE	0.49583	633.671	SCZ_PGC3	NAGS	Transcriptome	DLPFC	MR	CMC+GTEX	EMIC			0.0933367		35460606	10.1016/j.ajhg.2022.04.004	Jiang eet all Am J Hum Genet	BRAIN
NAGS	Q8N159	17996	TRANS	Cognition_Meta	DECODE_Specific	+,NA		0.0930364	0.0930364	DECODE	DECODE	0.49583	633.671	BIP_2019_Stahl_etall	NAGS	Transcriptome	DLPFC	MR	CMC+GTEX	MendelianRandomization			0.0960152		35460606	10.1016/j.ajhg.2022.04.004	Jiang eet all Am J Hum Genet	BRAIN
NAGS	Q8N159	17996	TRANS	Cognition_Meta	DECODE_Specific	+,NA		0.0930364	0.0930364	DECODE	DECODE	0.49583	633.671	BIP_2019_Stahl_etall	NAGS	Transcriptome	DLPFC	MR	CMC+GTEX	MendelianRandomization			0.12631		35460606	10.1016/j.ajhg.2022.04.004	Jiang eet all Am J Hum Genet	BRAIN
NAGS	Q8N159	17996	TRANS	Cognition_Meta	DECODE_Specific	+,NA		0.0930364	0.0930364	DECODE	DECODE	0.49583	633.671	BIP_2019_Stahl_etall	NAGS	Transcriptome	DLPFC	MR	CMC+GTEX	MendelianRandomization			0.0308214		35460606	10.1016/j.ajhg.2022.04.004	Jiang eet all Am J Hum Genet	BRAIN
NAGS	Q8N159	17996	TRANS	Cognition_Meta	DECODE_Specific	+,NA		0.0930364	0.0930364	DECODE	DECODE	0.49583	633.671	BIP_2019_Stahl_etall	NAGS	Transcriptome	DLPFC	MR	CMC+GTEX	EMIC			0.0209054		35460606	10.1016/j.ajhg.2022.04.004	Jiang eet all Am J Hum Genet	BRAIN
NAGS	Q8N159	17996	TRANS	Cognition_Meta	DECODE_Specific	+,NA		0.0930364	0.0930364	DECODE	DECODE	0.49583	633.671	Deepression_Wray_tall	NAGS	Transcriptome	BRAIN DLPFC	MR	PsychENCODE	TwoSampleMR	0	0.01	0.955		35296807	10.1038/s41380-022-01507-9	Deng et all Mol Psychiatry	BRAIN
NAGS	Q8N159	17996	TRANS	Cognition_Meta	DECODE_Specific	+,NA		0.0930364	0.0930364	DECODE	DECODE	0.49583	633.671	SCZ_PGC3	NAGS	Transcriptome	DLPFC	SMR	CMC+GTEX	SMR	-0.00470971	0.0317819	0.882194		35460606	10.1016/j.ajhg.2022.04.004	Jiang eet all Am J Hum Genet	BRAIN
NAGS	Q8N159	17996	TRANS	Cognition_Meta	DECODE_Specific	+,NA		0.0930364	0.0930364	DECODE	DECODE	0.49583	633.671	SCZ.Clozuk.2018	NAGS	Transcriptome	BRAIN	SMR	PsychENCODE	SMR	0.00343769	0.0297472	0.908		30545856	10.1126/science.aat8127	Gandal et all science	BRAIN
NAGS	Q8N159	17996	TRANS	Cognition_Meta	DECODE_Specific	+,NA		0.0930364	0.0930364	DECODE	DECODE	0.49583	633.671	BD.PGC.ruderferCell2018	NAGS	Transcriptome	BRAIN	SMR	PsychENCODE	SMR	-0.0378431	0.046403	0.414768		30545856	10.1126/science.aat8127	Gandal et all science	BRAIN
NAGS	Q8N159	17996	TRANS	Cognition_Meta	DECODE_Specific	+,NA		0.0930364	0.0930364	DECODE	DECODE	0.49583	633.671	SCZ	NAGS	Proteiome	BLOOD	SMR	eQTLGen	SMR	-0.0257724	0.125548	0.837354		37415601	10.3389/fgene.2023.1191264	Gedik et all Front Genet	BLOOD
NAGS	Q8N159	17996	TRANS	Cognition_Meta	DECODE_Specific	+,NA		0.0930364	0.0930364	DECODE	DECODE	0.49583	633.671	MDD	NAGS	Proteiome	BRAIN	SMR	BrainMeta	SMR	-0.000140619	0.0074528	0.984946		37415601	10.3389/fgene.2023.1191264	Gedik et all Front Genet	BRAIN
NAGS	Q8N159	17996	TRANS	Cognition_Meta	DECODE_Specific	+,NA		0.0930364	0.0930364	DECODE	DECODE	0.49583	633.671	BIP	NAGS	Proteiome	BRAIN	SMR	BrainMeta	SMR	0.0181349	0.0164752	0.27101		37415601	10.3389/fgene.2023.1191264	Gedik et all Front Genet	BRAIN
NAGS	Q8N159	17996	TRANS	Cognition_Meta	DECODE_Specific	+,NA		0.0930364	0.0930364	DECODE	DECODE	0.49583	633.671	SCZ	NAGS	Proteiome	BRAIN	SMR	BrainMeta	SMR	-0.000505479	0.0150462	0.9732		37415601	10.3389/fgene.2023.1191264	Gedik et all Front Genet	BRAIN
NAGS	Q8N159	17996	TRANS	Cognition_Meta	DECODE_Specific	+,NA		0.0930364	0.0930364	DECODE	DECODE	0.49583	633.671	MDD	NAGS	Proteiome	BLOOD	SMR	eQTLGen	SMR	0.0974517	0.0704755	0.166734		37415601	10.3389/fgene.2023.1191264	Gedik et all Front Genet	BLOOD
NAGS	Q8N159	17996	TRANS	Cognition_Meta	DECODE_Specific	+,NA		0.0930364	0.0930364	DECODE	DECODE	0.49583	633.671	BIP	NAGS	Proteiome	BLOOD	SMR	eQTLGen	SMR	0.0620319	0.15081	0.680834		37415601	10.3389/fgene.2023.1191264	Gedik et all Front Genet	BLOOD
NAGS	Q8N159	17996	TRANS	Cognition_Meta	DECODE_Specific	+,NA		0.0930364	0.0930364	DECODE	DECODE	0.49583	633.671	SCZ.Clozuk.2018	NAGS	Transcriptome	BRAIN	TWAS	PsychENCODE	FUSION	-0.439452		0.66		30545856	10.1126/science.aat8127	Gandal et all science	BRAIN
NAGS	Q8N159	17996	TRANS	Cognition_Meta	DECODE_Specific	+,NA		0.0930364	0.0930364	DECODE	DECODE	0.49583	633.671	Depression Howard et all	NAGS	Proteiome	BRAIN	PWAS	ROS/MAP	FUSION	-1.50587		0.132		33846625	10.1038/s41593-021-00832-6	Wingo Nat Neurosci	BRAIN
NAGS	Q8N159	17996	TRANS	Depression_iPSYCH_2023	DECODE_Specific	+,NA		0.704993	0.704993	DECODE	DECODE	1.39585	4801.71	SCZ_PGC3	NAGS	Transcriptome	DLPFC	MR	CMC+GTEX	MendelianRandomization			0.118296		35460606	10.1016/j.ajhg.2022.04.004	Jiang eet all Am J Hum Genet	BRAIN
NAGS	Q8N159	17996	TRANS	Depression_iPSYCH_2023	DECODE_Specific	+,NA		0.704993	0.704993	DECODE	DECODE	1.39585	4801.71	SCZ_PGC3	NAGS	Transcriptome	DLPFC	MR	CMC+GTEX	MendelianRandomization			0.0932331		35460606	10.1016/j.ajhg.2022.04.004	Jiang eet all Am J Hum Genet	BRAIN
NAGS	Q8N159	17996	TRANS	Depression_iPSYCH_2023	DECODE_Specific	+,NA		0.704993	0.704993	DECODE	DECODE	1.39585	4801.71	SCZ_PGC3	NAGS	Transcriptome	DLPFC	MR	CMC+GTEX	MendelianRandomization			0.751092		35460606	10.1016/j.ajhg.2022.04.004	Jiang eet all Am J Hum Genet	BRAIN
NAGS	Q8N159	17996	TRANS	Depression_iPSYCH_2023	DECODE_Specific	+,NA		0.704993	0.704993	DECODE	DECODE	1.39585	4801.71	SCZ_PGC3	NAGS	Transcriptome	DLPFC	MR	CMC+GTEX	EMIC			0.0933367		35460606	10.1016/j.ajhg.2022.04.004	Jiang eet all Am J Hum Genet	BRAIN
NAGS	Q8N159	17996	TRANS	Depression_iPSYCH_2023	DECODE_Specific	+,NA		0.704993	0.704993	DECODE	DECODE	1.39585	4801.71	BIP_2019_Stahl_etall	NAGS	Transcriptome	DLPFC	MR	CMC+GTEX	MendelianRandomization			0.0960152		35460606	10.1016/j.ajhg.2022.04.004	Jiang eet all Am J Hum Genet	BRAIN
NAGS	Q8N159	17996	TRANS	Depression_iPSYCH_2023	DECODE_Specific	+,NA		0.704993	0.704993	DECODE	DECODE	1.39585	4801.71	BIP_2019_Stahl_etall	NAGS	Transcriptome	DLPFC	MR	CMC+GTEX	MendelianRandomization			0.12631		35460606	10.1016/j.ajhg.2022.04.004	Jiang eet all Am J Hum Genet	BRAIN
NAGS	Q8N159	17996	TRANS	Depression_iPSYCH_2023	DECODE_Specific	+,NA		0.704993	0.704993	DECODE	DECODE	1.39585	4801.71	BIP_2019_Stahl_etall	NAGS	Transcriptome	DLPFC	MR	CMC+GTEX	MendelianRandomization			0.0308214		35460606	10.1016/j.ajhg.2022.04.004	Jiang eet all Am J Hum Genet	BRAIN
NAGS	Q8N159	17996	TRANS	Depression_iPSYCH_2023	DECODE_Specific	+,NA		0.704993	0.704993	DECODE	DECODE	1.39585	4801.71	BIP_2019_Stahl_etall	NAGS	Transcriptome	DLPFC	MR	CMC+GTEX	EMIC			0.0209054		35460606	10.1016/j.ajhg.2022.04.004	Jiang eet all Am J Hum Genet	BRAIN
NAGS	Q8N159	17996	TRANS	Depression_iPSYCH_2023	DECODE_Specific	+,NA		0.704993	0.704993	DECODE	DECODE	1.39585	4801.71	Deepression_Wray_tall	NAGS	Transcriptome	BRAIN DLPFC	MR	PsychENCODE	TwoSampleMR	0	0.01	0.955		35296807	10.1038/s41380-022-01507-9	Deng et all Mol Psychiatry	BRAIN
NAGS	Q8N159	17996	TRANS	Depression_iPSYCH_2023	DECODE_Specific	+,NA		0.704993	0.704993	DECODE	DECODE	1.39585	4801.71	SCZ_PGC3	NAGS	Transcriptome	DLPFC	SMR	CMC+GTEX	SMR	-0.00470971	0.0317819	0.882194		35460606	10.1016/j.ajhg.2022.04.004	Jiang eet all Am J Hum Genet	BRAIN
NAGS	Q8N159	17996	TRANS	Depression_iPSYCH_2023	DECODE_Specific	+,NA		0.704993	0.704993	DECODE	DECODE	1.39585	4801.71	SCZ.Clozuk.2018	NAGS	Transcriptome	BRAIN	SMR	PsychENCODE	SMR	0.00343769	0.0297472	0.908		30545856	10.1126/science.aat8127	Gandal et all science	BRAIN
NAGS	Q8N159	17996	TRANS	Depression_iPSYCH_2023	DECODE_Specific	+,NA		0.704993	0.704993	DECODE	DECODE	1.39585	4801.71	BD.PGC.ruderferCell2018	NAGS	Transcriptome	BRAIN	SMR	PsychENCODE	SMR	-0.0378431	0.046403	0.414768		30545856	10.1126/science.aat8127	Gandal et all science	BRAIN
NAGS	Q8N159	17996	TRANS	Depression_iPSYCH_2023	DECODE_Specific	+,NA		0.704993	0.704993	DECODE	DECODE	1.39585	4801.71	SCZ	NAGS	Proteiome	BLOOD	SMR	eQTLGen	SMR	-0.0257724	0.125548	0.837354		37415601	10.3389/fgene.2023.1191264	Gedik et all Front Genet	BLOOD
NAGS	Q8N159	17996	TRANS	Depression_iPSYCH_2023	DECODE_Specific	+,NA		0.704993	0.704993	DECODE	DECODE	1.39585	4801.71	MDD	NAGS	Proteiome	BRAIN	SMR	BrainMeta	SMR	-0.000140619	0.0074528	0.984946		37415601	10.3389/fgene.2023.1191264	Gedik et all Front Genet	BRAIN
NAGS	Q8N159	17996	TRANS	Depression_iPSYCH_2023	DECODE_Specific	+,NA		0.704993	0.704993	DECODE	DECODE	1.39585	4801.71	BIP	NAGS	Proteiome	BRAIN	SMR	BrainMeta	SMR	0.0181349	0.0164752	0.27101		37415601	10.3389/fgene.2023.1191264	Gedik et all Front Genet	BRAIN
NAGS	Q8N159	17996	TRANS	Depression_iPSYCH_2023	DECODE_Specific	+,NA		0.704993	0.704993	DECODE	DECODE	1.39585	4801.71	SCZ	NAGS	Proteiome	BRAIN	SMR	BrainMeta	SMR	-0.000505479	0.0150462	0.9732		37415601	10.3389/fgene.2023.1191264	Gedik et all Front Genet	BRAIN
NAGS	Q8N159	17996	TRANS	Depression_iPSYCH_2023	DECODE_Specific	+,NA		0.704993	0.704993	DECODE	DECODE	1.39585	4801.71	MDD	NAGS	Proteiome	BLOOD	SMR	eQTLGen	SMR	0.0974517	0.0704755	0.166734		37415601	10.3389/fgene.2023.1191264	Gedik et all Front Genet	BLOOD
NAGS	Q8N159	17996	TRANS	Depression_iPSYCH_2023	DECODE_Specific	+,NA		0.704993	0.704993	DECODE	DECODE	1.39585	4801.71	BIP	NAGS	Proteiome	BLOOD	SMR	eQTLGen	SMR	0.0620319	0.15081	0.680834		37415601	10.3389/fgene.2023.1191264	Gedik et all Front Genet	BLOOD
NAGS	Q8N159	17996	TRANS	Depression_iPSYCH_2023	DECODE_Specific	+,NA		0.704993	0.704993	DECODE	DECODE	1.39585	4801.71	SCZ.Clozuk.2018	NAGS	Transcriptome	BRAIN	TWAS	PsychENCODE	FUSION	-0.439452		0.66		30545856	10.1126/science.aat8127	Gandal et all science	BRAIN
NAGS	Q8N159	17996	TRANS	Depression_iPSYCH_2023	DECODE_Specific	+,NA		0.704993	0.704993	DECODE	DECODE	1.39585	4801.71	Depression Howard et all	NAGS	Proteiome	BRAIN	PWAS	ROS/MAP	FUSION	-1.50587		0.132		33846625	10.1038/s41593-021-00832-6	Wingo Nat Neurosci	BRAIN
NAGS	Q8N159	17996	TRANS	PGC3_SCZ_NoUKB	DECODE_Specific	+,NA		0.162797	0.162797	DECODE	DECODE	0.543267	1108.81	SCZ_PGC3	NAGS	Transcriptome	DLPFC	MR	CMC+GTEX	MendelianRandomization			0.118296		35460606	10.1016/j.ajhg.2022.04.004	Jiang eet all Am J Hum Genet	BRAIN
NAGS	Q8N159	17996	TRANS	PGC3_SCZ_NoUKB	DECODE_Specific	+,NA		0.162797	0.162797	DECODE	DECODE	0.543267	1108.81	SCZ_PGC3	NAGS	Transcriptome	DLPFC	MR	CMC+GTEX	MendelianRandomization			0.0932331		35460606	10.1016/j.ajhg.2022.04.004	Jiang eet all Am J Hum Genet	BRAIN
NAGS	Q8N159	17996	TRANS	PGC3_SCZ_NoUKB	DECODE_Specific	+,NA		0.162797	0.162797	DECODE	DECODE	0.543267	1108.81	SCZ_PGC3	NAGS	Transcriptome	DLPFC	MR	CMC+GTEX	MendelianRandomization			0.751092		35460606	10.1016/j.ajhg.2022.04.004	Jiang eet all Am J Hum Genet	BRAIN
NAGS	Q8N159	17996	TRANS	PGC3_SCZ_NoUKB	DECODE_Specific	+,NA		0.162797	0.162797	DECODE	DECODE	0.543267	1108.81	SCZ_PGC3	NAGS	Transcriptome	DLPFC	MR	CMC+GTEX	EMIC			0.0933367		35460606	10.1016/j.ajhg.2022.04.004	Jiang eet all Am J Hum Genet	BRAIN
NAGS	Q8N159	17996	TRANS	PGC3_SCZ_NoUKB	DECODE_Specific	+,NA		0.162797	0.162797	DECODE	DECODE	0.543267	1108.81	BIP_2019_Stahl_etall	NAGS	Transcriptome	DLPFC	MR	CMC+GTEX	MendelianRandomization			0.0960152		35460606	10.1016/j.ajhg.2022.04.004	Jiang eet all Am J Hum Genet	BRAIN
NAGS	Q8N159	17996	TRANS	PGC3_SCZ_NoUKB	DECODE_Specific	+,NA		0.162797	0.162797	DECODE	DECODE	0.543267	1108.81	BIP_2019_Stahl_etall	NAGS	Transcriptome	DLPFC	MR	CMC+GTEX	MendelianRandomization			0.12631		35460606	10.1016/j.ajhg.2022.04.004	Jiang eet all Am J Hum Genet	BRAIN
NAGS	Q8N159	17996	TRANS	PGC3_SCZ_NoUKB	DECODE_Specific	+,NA		0.162797	0.162797	DECODE	DECODE	0.543267	1108.81	BIP_2019_Stahl_etall	NAGS	Transcriptome	DLPFC	MR	CMC+GTEX	MendelianRandomization			0.0308214		35460606	10.1016/j.ajhg.2022.04.004	Jiang eet all Am J Hum Genet	BRAIN
NAGS	Q8N159	17996	TRANS	PGC3_SCZ_NoUKB	DECODE_Specific	+,NA		0.162797	0.162797	DECODE	DECODE	0.543267	1108.81	BIP_2019_Stahl_etall	NAGS	Transcriptome	DLPFC	MR	CMC+GTEX	EMIC			0.0209054		35460606	10.1016/j.ajhg.2022.04.004	Jiang eet all Am J Hum Genet	BRAIN
NAGS	Q8N159	17996	TRANS	PGC3_SCZ_NoUKB	DECODE_Specific	+,NA		0.162797	0.162797	DECODE	DECODE	0.543267	1108.81	Deepression_Wray_tall	NAGS	Transcriptome	BRAIN DLPFC	MR	PsychENCODE	TwoSampleMR	0	0.01	0.955		35296807	10.1038/s41380-022-01507-9	Deng et all Mol Psychiatry	BRAIN
NAGS	Q8N159	17996	TRANS	PGC3_SCZ_NoUKB	DECODE_Specific	+,NA		0.162797	0.162797	DECODE	DECODE	0.543267	1108.81	SCZ_PGC3	NAGS	Transcriptome	DLPFC	SMR	CMC+GTEX	SMR	-0.00470971	0.0317819	0.882194		35460606	10.1016/j.ajhg.2022.04.004	Jiang eet all Am J Hum Genet	BRAIN
NAGS	Q8N159	17996	TRANS	PGC3_SCZ_NoUKB	DECODE_Specific	+,NA		0.162797	0.162797	DECODE	DECODE	0.543267	1108.81	SCZ.Clozuk.2018	NAGS	Transcriptome	BRAIN	SMR	PsychENCODE	SMR	0.00343769	0.0297472	0.908		30545856	10.1126/science.aat8127	Gandal et all science	BRAIN
NAGS	Q8N159	17996	TRANS	PGC3_SCZ_NoUKB	DECODE_Specific	+,NA		0.162797	0.162797	DECODE	DECODE	0.543267	1108.81	BD.PGC.ruderferCell2018	NAGS	Transcriptome	BRAIN	SMR	PsychENCODE	SMR	-0.0378431	0.046403	0.414768		30545856	10.1126/science.aat8127	Gandal et all science	BRAIN
NAGS	Q8N159	17996	TRANS	PGC3_SCZ_NoUKB	DECODE_Specific	+,NA		0.162797	0.162797	DECODE	DECODE	0.543267	1108.81	SCZ	NAGS	Proteiome	BLOOD	SMR	eQTLGen	SMR	-0.0257724	0.125548	0.837354		37415601	10.3389/fgene.2023.1191264	Gedik et all Front Genet	BLOOD
NAGS	Q8N159	17996	TRANS	PGC3_SCZ_NoUKB	DECODE_Specific	+,NA		0.162797	0.162797	DECODE	DECODE	0.543267	1108.81	MDD	NAGS	Proteiome	BRAIN	SMR	BrainMeta	SMR	-0.000140619	0.0074528	0.984946		37415601	10.3389/fgene.2023.1191264	Gedik et all Front Genet	BRAIN
NAGS	Q8N159	17996	TRANS	PGC3_SCZ_NoUKB	DECODE_Specific	+,NA		0.162797	0.162797	DECODE	DECODE	0.543267	1108.81	BIP	NAGS	Proteiome	BRAIN	SMR	BrainMeta	SMR	0.0181349	0.0164752	0.27101		37415601	10.3389/fgene.2023.1191264	Gedik et all Front Genet	BRAIN
NAGS	Q8N159	17996	TRANS	PGC3_SCZ_NoUKB	DECODE_Specific	+,NA		0.162797	0.162797	DECODE	DECODE	0.543267	1108.81	SCZ	NAGS	Proteiome	BRAIN	SMR	BrainMeta	SMR	-0.000505479	0.0150462	0.9732		37415601	10.3389/fgene.2023.1191264	Gedik et all Front Genet	BRAIN
NAGS	Q8N159	17996	TRANS	PGC3_SCZ_NoUKB	DECODE_Specific	+,NA		0.162797	0.162797	DECODE	DECODE	0.543267	1108.81	MDD	NAGS	Proteiome	BLOOD	SMR	eQTLGen	SMR	0.0974517	0.0704755	0.166734		37415601	10.3389/fgene.2023.1191264	Gedik et all Front Genet	BLOOD
NAGS	Q8N159	17996	TRANS	PGC3_SCZ_NoUKB	DECODE_Specific	+,NA		0.162797	0.162797	DECODE	DECODE	0.543267	1108.81	BIP	NAGS	Proteiome	BLOOD	SMR	eQTLGen	SMR	0.0620319	0.15081	0.680834		37415601	10.3389/fgene.2023.1191264	Gedik et all Front Genet	BLOOD
NAGS	Q8N159	17996	TRANS	PGC3_SCZ_NoUKB	DECODE_Specific	+,NA		0.162797	0.162797	DECODE	DECODE	0.543267	1108.81	SCZ.Clozuk.2018	NAGS	Transcriptome	BRAIN	TWAS	PsychENCODE	FUSION	-0.439452		0.66		30545856	10.1126/science.aat8127	Gandal et all science	BRAIN
NAGS	Q8N159	17996	TRANS	PGC3_SCZ_NoUKB	DECODE_Specific	+,NA		0.162797	0.162797	DECODE	DECODE	0.543267	1108.81	Depression Howard et all	NAGS	Proteiome	BRAIN	PWAS	ROS/MAP	FUSION	-1.50587		0.132		33846625	10.1038/s41593-021-00832-6	Wingo Nat Neurosci	BRAIN
NAMPT	P43490	30092	CIS	Depression_iPSYCH_2023	UKBB-PPP_Specific	NA,-		0.0673156	0.0673156	UKBB_PPP	UKBB_PPP	0.669217	251.626	SCZ_PGC3	NAMPT	Transcriptome	DLPFC	MR	CMC+GTEX	MendelianRandomization			0.907474		35460606	10.1016/j.ajhg.2022.04.004	Jiang eet all Am J Hum Genet	BRAIN
NAMPT	P43490	30092	CIS	Depression_iPSYCH_2023	UKBB-PPP_Specific	NA,-		0.0673156	0.0673156	UKBB_PPP	UKBB_PPP	0.669217	251.626	SCZ_PGC3	NAMPT	Transcriptome	DLPFC	MR	CMC+GTEX	MendelianRandomization			0.896116		35460606	10.1016/j.ajhg.2022.04.004	Jiang eet all Am J Hum Genet	BRAIN
NAMPT	P43490	30092	CIS	Depression_iPSYCH_2023	UKBB-PPP_Specific	NA,-		0.0673156	0.0673156	UKBB_PPP	UKBB_PPP	0.669217	251.626	SCZ_PGC3	NAMPT	Transcriptome	DLPFC	MR	CMC+GTEX	MendelianRandomization			0.411238		35460606	10.1016/j.ajhg.2022.04.004	Jiang eet all Am J Hum Genet	BRAIN
NAMPT	P43490	30092	CIS	Depression_iPSYCH_2023	UKBB-PPP_Specific	NA,-		0.0673156	0.0673156	UKBB_PPP	UKBB_PPP	0.669217	251.626	SCZ_PGC3	NAMPT	Transcriptome	DLPFC	MR	CMC+GTEX	EMIC			0.911347		35460606	10.1016/j.ajhg.2022.04.004	Jiang eet all Am J Hum Genet	BRAIN
NAMPT	P43490	30092	CIS	Depression_iPSYCH_2023	UKBB-PPP_Specific	NA,-		0.0673156	0.0673156	UKBB_PPP	UKBB_PPP	0.669217	251.626	BIP_2019_Stahl_etall	NAMPT	Transcriptome	DLPFC	MR	CMC+GTEX	MendelianRandomization			0.60967		35460606	10.1016/j.ajhg.2022.04.004	Jiang eet all Am J Hum Genet	BRAIN
NAMPT	P43490	30092	CIS	Depression_iPSYCH_2023	UKBB-PPP_Specific	NA,-		0.0673156	0.0673156	UKBB_PPP	UKBB_PPP	0.669217	251.626	BIP_2019_Stahl_etall	NAMPT	Transcriptome	DLPFC	MR	CMC+GTEX	MendelianRandomization			0.606649		35460606	10.1016/j.ajhg.2022.04.004	Jiang eet all Am J Hum Genet	BRAIN
NAMPT	P43490	30092	CIS	Depression_iPSYCH_2023	UKBB-PPP_Specific	NA,-		0.0673156	0.0673156	UKBB_PPP	UKBB_PPP	0.669217	251.626	BIP_2019_Stahl_etall	NAMPT	Transcriptome	DLPFC	MR	CMC+GTEX	MendelianRandomization			0.94121		35460606	10.1016/j.ajhg.2022.04.004	Jiang eet all Am J Hum Genet	BRAIN
NAMPT	P43490	30092	CIS	Depression_iPSYCH_2023	UKBB-PPP_Specific	NA,-		0.0673156	0.0673156	UKBB_PPP	UKBB_PPP	0.669217	251.626	BIP_2019_Stahl_etall	NAMPT	Transcriptome	DLPFC	MR	CMC+GTEX	EMIC			0.437226		35460606	10.1016/j.ajhg.2022.04.004	Jiang eet all Am J Hum Genet	BRAIN
NAMPT	P43490	30092	CIS	Depression_iPSYCH_2023	UKBB-PPP_Specific	NA,-		0.0673156	0.0673156	UKBB_PPP	UKBB_PPP	0.669217	251.626	SCZ_PGC3	NAMPT	Transcriptome	DLPFC	SMR	CMC+GTEX	SMR	-0.00398904	0.0299125	0.893911		35460606	10.1016/j.ajhg.2022.04.004	Jiang eet all Am J Hum Genet	BRAIN
NAMPT	P43490	30092	CIS	Depression_iPSYCH_2023	UKBB-PPP_Specific	NA,-		0.0673156	0.0673156	UKBB_PPP	UKBB_PPP	0.669217	251.626	SCZ.Clozuk.2018	NAMPT	Transcriptome	BRAIN	SMR	PsychENCODE	SMR	-0.0325635	0.0340484	0.339		30545856	10.1126/science.aat8127	Gandal et all science	BRAIN
NAMPT	P43490	30092	CIS	Depression_iPSYCH_2023	UKBB-PPP_Specific	NA,-		0.0673156	0.0673156	UKBB_PPP	UKBB_PPP	0.669217	251.626	BD.PGC.ruderferCell2018	NAMPT	Transcriptome	BRAIN	SMR	PsychENCODE	SMR	-0.0144827	0.0515768	0.778865		30545856	10.1126/science.aat8127	Gandal et all science	BRAIN
NAMPT	P43490	30092	CIS	Depression_iPSYCH_2023	UKBB-PPP_Specific	NA,-		0.0673156	0.0673156	UKBB_PPP	UKBB_PPP	0.669217	251.626	SCZ	NAMPT	Proteiome	BLOOD	SMR	eQTLGen	SMR	0.00333262	0.101086	0.9737		37415601	10.3389/fgene.2023.1191264	Gedik et all Front Genet	BLOOD
NAMPT	P43490	30092	CIS	Depression_iPSYCH_2023	UKBB-PPP_Specific	NA,-		0.0673156	0.0673156	UKBB_PPP	UKBB_PPP	0.669217	251.626	MDD	NAMPT	Proteiome	BRAIN	SMR	BrainMeta	SMR	-0.0187965	0.0128427	0.143304		37415601	10.3389/fgene.2023.1191264	Gedik et all Front Genet	BRAIN
NAMPT	P43490	30092	CIS	Depression_iPSYCH_2023	UKBB-PPP_Specific	NA,-		0.0673156	0.0673156	UKBB_PPP	UKBB_PPP	0.669217	251.626	BIP	NAMPT	Proteiome	BRAIN	SMR	BrainMeta	SMR	-0.0219739	0.0281241	0.434614		37415601	10.3389/fgene.2023.1191264	Gedik et all Front Genet	BRAIN
NAMPT	P43490	30092	CIS	Depression_iPSYCH_2023	UKBB-PPP_Specific	NA,-		0.0673156	0.0673156	UKBB_PPP	UKBB_PPP	0.669217	251.626	SCZ	NAMPT	Proteiome	BRAIN	SMR	BrainMeta	SMR	-0.0018594	0.0248698	0.940401		37415601	10.3389/fgene.2023.1191264	Gedik et all Front Genet	BRAIN
NAMPT	P43490	30092	CIS	Depression_iPSYCH_2023	UKBB-PPP_Specific	NA,-		0.0673156	0.0673156	UKBB_PPP	UKBB_PPP	0.669217	251.626	MDD	NAMPT	Proteiome	BLOOD	SMR	eQTLGen	SMR	-0.0681743	0.0521392	0.191028		37415601	10.3389/fgene.2023.1191264	Gedik et all Front Genet	BLOOD
NAMPT	P43490	30092	CIS	Depression_iPSYCH_2023	UKBB-PPP_Specific	NA,-		0.0673156	0.0673156	UKBB_PPP	UKBB_PPP	0.669217	251.626	BIP	NAMPT	Proteiome	BLOOD	SMR	eQTLGen	SMR	-0.0716836	0.114227	0.530297		37415601	10.3389/fgene.2023.1191264	Gedik et all Front Genet	BLOOD
NAMPT	P43490	30092	CIS	Depression_iPSYCH_2023	UKBB-PPP_Specific	NA,-		0.0673156	0.0673156	UKBB_PPP	UKBB_PPP	0.669217	251.626	SCZ	NAMPT	Transcriptome	BRAIN_DLPFC	TWAS	CMC	FUSION	-0.41851		0.676		31691811	10.1093/hmg/ddz253	Hall et al Hum Mol Genet	BRAIN
NAMPT	P43490	30092	CIS	Depression_iPSYCH_2023	UKBB-PPP_Specific	NA,-		0.0673156	0.0673156	UKBB_PPP	UKBB_PPP	0.669217	251.626	SCZ.Clozuk.2018	NAMPT	Transcriptome	BRAIN	TWAS	PsychENCODE	FUSION	-0.937		0.349		30545856	10.1126/science.aat8127	Gandal et all science	BRAIN
NAMPT	P43490	30092	CIS	Depression_iPSYCH_2023	UKBB-PPP_Specific	NA,-		0.0673156	0.0673156	UKBB_PPP	UKBB_PPP	0.669217	251.626	BD.PGC.ruderferCell2018	NAMPT	Transcriptome	BRAIN	TWAS	PsychENCODE	FUSION	-0.521		0.602		30545856	10.1126/science.aat8127	Gandal et all science	BRAIN
NAMPT	P43490	30092	CIS	Depression_iPSYCH_2023	UKBB-PPP_Specific	NA,-		0.0673156	0.0673156	UKBB_PPP	UKBB_PPP	0.669217	251.626	Depression Howard et all	NAMPT	Proteiome	BRAIN	PWAS	ROS/MAP	FUSION	-2.04078		0.0413		33846625	10.1038/s41593-021-00832-6	Wingo Nat Neurosci	BRAIN
NAMPT	P43490	30092	CIS	PGC3_SCZ_NoUKB	UKBB-PPP_Specific	NA,-		0.285758	0.285758	UKBB_PPP	UKBB_PPP	0.952866	1068.16	SCZ_PGC3	NAMPT	Transcriptome	DLPFC	MR	CMC+GTEX	MendelianRandomization			0.907474		35460606	10.1016/j.ajhg.2022.04.004	Jiang eet all Am J Hum Genet	BRAIN
NAMPT	P43490	30092	CIS	PGC3_SCZ_NoUKB	UKBB-PPP_Specific	NA,-		0.285758	0.285758	UKBB_PPP	UKBB_PPP	0.952866	1068.16	SCZ_PGC3	NAMPT	Transcriptome	DLPFC	MR	CMC+GTEX	MendelianRandomization			0.896116		35460606	10.1016/j.ajhg.2022.04.004	Jiang eet all Am J Hum Genet	BRAIN
NAMPT	P43490	30092	CIS	PGC3_SCZ_NoUKB	UKBB-PPP_Specific	NA,-		0.285758	0.285758	UKBB_PPP	UKBB_PPP	0.952866	1068.16	SCZ_PGC3	NAMPT	Transcriptome	DLPFC	MR	CMC+GTEX	MendelianRandomization			0.411238		35460606	10.1016/j.ajhg.2022.04.004	Jiang eet all Am J Hum Genet	BRAIN
NAMPT	P43490	30092	CIS	PGC3_SCZ_NoUKB	UKBB-PPP_Specific	NA,-		0.285758	0.285758	UKBB_PPP	UKBB_PPP	0.952866	1068.16	SCZ_PGC3	NAMPT	Transcriptome	DLPFC	MR	CMC+GTEX	EMIC			0.911347		35460606	10.1016/j.ajhg.2022.04.004	Jiang eet all Am J Hum Genet	BRAIN
NAMPT	P43490	30092	CIS	PGC3_SCZ_NoUKB	UKBB-PPP_Specific	NA,-		0.285758	0.285758	UKBB_PPP	UKBB_PPP	0.952866	1068.16	BIP_2019_Stahl_etall	NAMPT	Transcriptome	DLPFC	MR	CMC+GTEX	MendelianRandomization			0.60967		35460606	10.1016/j.ajhg.2022.04.004	Jiang eet all Am J Hum Genet	BRAIN
NAMPT	P43490	30092	CIS	PGC3_SCZ_NoUKB	UKBB-PPP_Specific	NA,-		0.285758	0.285758	UKBB_PPP	UKBB_PPP	0.952866	1068.16	BIP_2019_Stahl_etall	NAMPT	Transcriptome	DLPFC	MR	CMC+GTEX	MendelianRandomization			0.606649		35460606	10.1016/j.ajhg.2022.04.004	Jiang eet all Am J Hum Genet	BRAIN
NAMPT	P43490	30092	CIS	PGC3_SCZ_NoUKB	UKBB-PPP_Specific	NA,-		0.285758	0.285758	UKBB_PPP	UKBB_PPP	0.952866	1068.16	BIP_2019_Stahl_etall	NAMPT	Transcriptome	DLPFC	MR	CMC+GTEX	MendelianRandomization			0.94121		35460606	10.1016/j.ajhg.2022.04.004	Jiang eet all Am J Hum Genet	BRAIN
NAMPT	P43490	30092	CIS	PGC3_SCZ_NoUKB	UKBB-PPP_Specific	NA,-		0.285758	0.285758	UKBB_PPP	UKBB_PPP	0.952866	1068.16	BIP_2019_Stahl_etall	NAMPT	Transcriptome	DLPFC	MR	CMC+GTEX	EMIC			0.437226		35460606	10.1016/j.ajhg.2022.04.004	Jiang eet all Am J Hum Genet	BRAIN
NAMPT	P43490	30092	CIS	PGC3_SCZ_NoUKB	UKBB-PPP_Specific	NA,-		0.285758	0.285758	UKBB_PPP	UKBB_PPP	0.952866	1068.16	SCZ_PGC3	NAMPT	Transcriptome	DLPFC	SMR	CMC+GTEX	SMR	-0.00398904	0.0299125	0.893911		35460606	10.1016/j.ajhg.2022.04.004	Jiang eet all Am J Hum Genet	BRAIN
NAMPT	P43490	30092	CIS	PGC3_SCZ_NoUKB	UKBB-PPP_Specific	NA,-		0.285758	0.285758	UKBB_PPP	UKBB_PPP	0.952866	1068.16	SCZ.Clozuk.2018	NAMPT	Transcriptome	BRAIN	SMR	PsychENCODE	SMR	-0.0325635	0.0340484	0.339		30545856	10.1126/science.aat8127	Gandal et all science	BRAIN
NAMPT	P43490	30092	CIS	PGC3_SCZ_NoUKB	UKBB-PPP_Specific	NA,-		0.285758	0.285758	UKBB_PPP	UKBB_PPP	0.952866	1068.16	BD.PGC.ruderferCell2018	NAMPT	Transcriptome	BRAIN	SMR	PsychENCODE	SMR	-0.0144827	0.0515768	0.778865		30545856	10.1126/science.aat8127	Gandal et all science	BRAIN
NAMPT	P43490	30092	CIS	PGC3_SCZ_NoUKB	UKBB-PPP_Specific	NA,-		0.285758	0.285758	UKBB_PPP	UKBB_PPP	0.952866	1068.16	SCZ	NAMPT	Proteiome	BLOOD	SMR	eQTLGen	SMR	0.00333262	0.101086	0.9737		37415601	10.3389/fgene.2023.1191264	Gedik et all Front Genet	BLOOD
NAMPT	P43490	30092	CIS	PGC3_SCZ_NoUKB	UKBB-PPP_Specific	NA,-		0.285758	0.285758	UKBB_PPP	UKBB_PPP	0.952866	1068.16	MDD	NAMPT	Proteiome	BRAIN	SMR	BrainMeta	SMR	-0.0187965	0.0128427	0.143304		37415601	10.3389/fgene.2023.1191264	Gedik et all Front Genet	BRAIN
NAMPT	P43490	30092	CIS	PGC3_SCZ_NoUKB	UKBB-PPP_Specific	NA,-		0.285758	0.285758	UKBB_PPP	UKBB_PPP	0.952866	1068.16	BIP	NAMPT	Proteiome	BRAIN	SMR	BrainMeta	SMR	-0.0219739	0.0281241	0.434614		37415601	10.3389/fgene.2023.1191264	Gedik et all Front Genet	BRAIN
NAMPT	P43490	30092	CIS	PGC3_SCZ_NoUKB	UKBB-PPP_Specific	NA,-		0.285758	0.285758	UKBB_PPP	UKBB_PPP	0.952866	1068.16	SCZ	NAMPT	Proteiome	BRAIN	SMR	BrainMeta	SMR	-0.0018594	0.0248698	0.940401		37415601	10.3389/fgene.2023.1191264	Gedik et all Front Genet	BRAIN
NAMPT	P43490	30092	CIS	PGC3_SCZ_NoUKB	UKBB-PPP_Specific	NA,-		0.285758	0.285758	UKBB_PPP	UKBB_PPP	0.952866	1068.16	MDD	NAMPT	Proteiome	BLOOD	SMR	eQTLGen	SMR	-0.0681743	0.0521392	0.191028		37415601	10.3389/fgene.2023.1191264	Gedik et all Front Genet	BLOOD
NAMPT	P43490	30092	CIS	PGC3_SCZ_NoUKB	UKBB-PPP_Specific	NA,-		0.285758	0.285758	UKBB_PPP	UKBB_PPP	0.952866	1068.16	BIP	NAMPT	Proteiome	BLOOD	SMR	eQTLGen	SMR	-0.0716836	0.114227	0.530297		37415601	10.3389/fgene.2023.1191264	Gedik et all Front Genet	BLOOD
NAMPT	P43490	30092	CIS	PGC3_SCZ_NoUKB	UKBB-PPP_Specific	NA,-		0.285758	0.285758	UKBB_PPP	UKBB_PPP	0.952866	1068.16	SCZ	NAMPT	Transcriptome	BRAIN_DLPFC	TWAS	CMC	FUSION	-0.41851		0.676		31691811	10.1093/hmg/ddz253	Hall et al Hum Mol Genet	BRAIN
NAMPT	P43490	30092	CIS	PGC3_SCZ_NoUKB	UKBB-PPP_Specific	NA,-		0.285758	0.285758	UKBB_PPP	UKBB_PPP	0.952866	1068.16	SCZ.Clozuk.2018	NAMPT	Transcriptome	BRAIN	TWAS	PsychENCODE	FUSION	-0.937		0.349		30545856	10.1126/science.aat8127	Gandal et all science	BRAIN
NAMPT	P43490	30092	CIS	PGC3_SCZ_NoUKB	UKBB-PPP_Specific	NA,-		0.285758	0.285758	UKBB_PPP	UKBB_PPP	0.952866	1068.16	BD.PGC.ruderferCell2018	NAMPT	Transcriptome	BRAIN	TWAS	PsychENCODE	FUSION	-0.521		0.602		30545856	10.1126/science.aat8127	Gandal et all science	BRAIN
NAMPT	P43490	30092	CIS	PGC3_SCZ_NoUKB	UKBB-PPP_Specific	NA,-		0.285758	0.285758	UKBB_PPP	UKBB_PPP	0.952866	1068.16	Depression Howard et all	NAMPT	Proteiome	BRAIN	PWAS	ROS/MAP	FUSION	-2.04078		0.0413		33846625	10.1038/s41593-021-00832-6	Wingo Nat Neurosci	BRAIN
NAMPT	P43490	30092	CIS	Cognition_Meta	UKBB-PPP_Specific	NA,+		0.332056	0.332056	UKBB_PPP	UKBB_PPP	1.02158	1241.23	SCZ_PGC3	NAMPT	Transcriptome	DLPFC	MR	CMC+GTEX	MendelianRandomization			0.907474		35460606	10.1016/j.ajhg.2022.04.004	Jiang eet all Am J Hum Genet	BRAIN
NAMPT	P43490	30092	CIS	Cognition_Meta	UKBB-PPP_Specific	NA,+		0.332056	0.332056	UKBB_PPP	UKBB_PPP	1.02158	1241.23	SCZ_PGC3	NAMPT	Transcriptome	DLPFC	MR	CMC+GTEX	MendelianRandomization			0.896116		35460606	10.1016/j.ajhg.2022.04.004	Jiang eet all Am J Hum Genet	BRAIN
NAMPT	P43490	30092	CIS	Cognition_Meta	UKBB-PPP_Specific	NA,+		0.332056	0.332056	UKBB_PPP	UKBB_PPP	1.02158	1241.23	SCZ_PGC3	NAMPT	Transcriptome	DLPFC	MR	CMC+GTEX	MendelianRandomization			0.411238		35460606	10.1016/j.ajhg.2022.04.004	Jiang eet all Am J Hum Genet	BRAIN
NAMPT	P43490	30092	CIS	Cognition_Meta	UKBB-PPP_Specific	NA,+		0.332056	0.332056	UKBB_PPP	UKBB_PPP	1.02158	1241.23	SCZ_PGC3	NAMPT	Transcriptome	DLPFC	MR	CMC+GTEX	EMIC			0.911347		35460606	10.1016/j.ajhg.2022.04.004	Jiang eet all Am J Hum Genet	BRAIN
NAMPT	P43490	30092	CIS	Cognition_Meta	UKBB-PPP_Specific	NA,+		0.332056	0.332056	UKBB_PPP	UKBB_PPP	1.02158	1241.23	BIP_2019_Stahl_etall	NAMPT	Transcriptome	DLPFC	MR	CMC+GTEX	MendelianRandomization			0.60967		35460606	10.1016/j.ajhg.2022.04.004	Jiang eet all Am J Hum Genet	BRAIN
NAMPT	P43490	30092	CIS	Cognition_Meta	UKBB-PPP_Specific	NA,+		0.332056	0.332056	UKBB_PPP	UKBB_PPP	1.02158	1241.23	BIP_2019_Stahl_etall	NAMPT	Transcriptome	DLPFC	MR	CMC+GTEX	MendelianRandomization			0.606649		35460606	10.1016/j.ajhg.2022.04.004	Jiang eet all Am J Hum Genet	BRAIN
NAMPT	P43490	30092	CIS	Cognition_Meta	UKBB-PPP_Specific	NA,+		0.332056	0.332056	UKBB_PPP	UKBB_PPP	1.02158	1241.23	BIP_2019_Stahl_etall	NAMPT	Transcriptome	DLPFC	MR	CMC+GTEX	MendelianRandomization			0.94121		35460606	10.1016/j.ajhg.2022.04.004	Jiang eet all Am J Hum Genet	BRAIN
NAMPT	P43490	30092	CIS	Cognition_Meta	UKBB-PPP_Specific	NA,+		0.332056	0.332056	UKBB_PPP	UKBB_PPP	1.02158	1241.23	BIP_2019_Stahl_etall	NAMPT	Transcriptome	DLPFC	MR	CMC+GTEX	EMIC			0.437226		35460606	10.1016/j.ajhg.2022.04.004	Jiang eet all Am J Hum Genet	BRAIN
NAMPT	P43490	30092	CIS	Cognition_Meta	UKBB-PPP_Specific	NA,+		0.332056	0.332056	UKBB_PPP	UKBB_PPP	1.02158	1241.23	SCZ_PGC3	NAMPT	Transcriptome	DLPFC	SMR	CMC+GTEX	SMR	-0.00398904	0.0299125	0.893911		35460606	10.1016/j.ajhg.2022.04.004	Jiang eet all Am J Hum Genet	BRAIN
NAMPT	P43490	30092	CIS	Cognition_Meta	UKBB-PPP_Specific	NA,+		0.332056	0.332056	UKBB_PPP	UKBB_PPP	1.02158	1241.23	SCZ.Clozuk.2018	NAMPT	Transcriptome	BRAIN	SMR	PsychENCODE	SMR	-0.0325635	0.0340484	0.339		30545856	10.1126/science.aat8127	Gandal et all science	BRAIN
NAMPT	P43490	30092	CIS	Cognition_Meta	UKBB-PPP_Specific	NA,+		0.332056	0.332056	UKBB_PPP	UKBB_PPP	1.02158	1241.23	BD.PGC.ruderferCell2018	NAMPT	Transcriptome	BRAIN	SMR	PsychENCODE	SMR	-0.0144827	0.0515768	0.778865		30545856	10.1126/science.aat8127	Gandal et all science	BRAIN
NAMPT	P43490	30092	CIS	Cognition_Meta	UKBB-PPP_Specific	NA,+		0.332056	0.332056	UKBB_PPP	UKBB_PPP	1.02158	1241.23	SCZ	NAMPT	Proteiome	BLOOD	SMR	eQTLGen	SMR	0.00333262	0.101086	0.9737		37415601	10.3389/fgene.2023.1191264	Gedik et all Front Genet	BLOOD
NAMPT	P43490	30092	CIS	Cognition_Meta	UKBB-PPP_Specific	NA,+		0.332056	0.332056	UKBB_PPP	UKBB_PPP	1.02158	1241.23	MDD	NAMPT	Proteiome	BRAIN	SMR	BrainMeta	SMR	-0.0187965	0.0128427	0.143304		37415601	10.3389/fgene.2023.1191264	Gedik et all Front Genet	BRAIN
NAMPT	P43490	30092	CIS	Cognition_Meta	UKBB-PPP_Specific	NA,+		0.332056	0.332056	UKBB_PPP	UKBB_PPP	1.02158	1241.23	BIP	NAMPT	Proteiome	BRAIN	SMR	BrainMeta	SMR	-0.0219739	0.0281241	0.434614		37415601	10.3389/fgene.2023.1191264	Gedik et all Front Genet	BRAIN
NAMPT	P43490	30092	CIS	Cognition_Meta	UKBB-PPP_Specific	NA,+		0.332056	0.332056	UKBB_PPP	UKBB_PPP	1.02158	1241.23	SCZ	NAMPT	Proteiome	BRAIN	SMR	BrainMeta	SMR	-0.0018594	0.0248698	0.940401		37415601	10.3389/fgene.2023.1191264	Gedik et all Front Genet	BRAIN
NAMPT	P43490	30092	CIS	Cognition_Meta	UKBB-PPP_Specific	NA,+		0.332056	0.332056	UKBB_PPP	UKBB_PPP	1.02158	1241.23	MDD	NAMPT	Proteiome	BLOOD	SMR	eQTLGen	SMR	-0.0681743	0.0521392	0.191028		37415601	10.3389/fgene.2023.1191264	Gedik et all Front Genet	BLOOD
NAMPT	P43490	30092	CIS	Cognition_Meta	UKBB-PPP_Specific	NA,+		0.332056	0.332056	UKBB_PPP	UKBB_PPP	1.02158	1241.23	BIP	NAMPT	Proteiome	BLOOD	SMR	eQTLGen	SMR	-0.0716836	0.114227	0.530297		37415601	10.3389/fgene.2023.1191264	Gedik et all Front Genet	BLOOD
NAMPT	P43490	30092	CIS	Cognition_Meta	UKBB-PPP_Specific	NA,+		0.332056	0.332056	UKBB_PPP	UKBB_PPP	1.02158	1241.23	SCZ	NAMPT	Transcriptome	BRAIN_DLPFC	TWAS	CMC	FUSION	-0.41851		0.676		31691811	10.1093/hmg/ddz253	Hall et al Hum Mol Genet	BRAIN
NAMPT	P43490	30092	CIS	Cognition_Meta	UKBB-PPP_Specific	NA,+		0.332056	0.332056	UKBB_PPP	UKBB_PPP	1.02158	1241.23	SCZ.Clozuk.2018	NAMPT	Transcriptome	BRAIN	TWAS	PsychENCODE	FUSION	-0.937		0.349		30545856	10.1126/science.aat8127	Gandal et all science	BRAIN
NAMPT	P43490	30092	CIS	Cognition_Meta	UKBB-PPP_Specific	NA,+		0.332056	0.332056	UKBB_PPP	UKBB_PPP	1.02158	1241.23	BD.PGC.ruderferCell2018	NAMPT	Transcriptome	BRAIN	TWAS	PsychENCODE	FUSION	-0.521		0.602		30545856	10.1126/science.aat8127	Gandal et all science	BRAIN
NAMPT	P43490	30092	CIS	Cognition_Meta	UKBB-PPP_Specific	NA,+		0.332056	0.332056	UKBB_PPP	UKBB_PPP	1.02158	1241.23	Depression Howard et all	NAMPT	Proteiome	BRAIN	PWAS	ROS/MAP	FUSION	-2.04078		0.0413		33846625	10.1038/s41593-021-00832-6	Wingo Nat Neurosci	BRAIN
NAMPT	P43490	30092	CIS	BIP_PGC3_noukb	UKBB-PPP_Specific	NA,-		0.6294	0.6294	UKBB_PPP	UKBB_PPP	1.2435	2352.7	SCZ_PGC3	NAMPT	Transcriptome	DLPFC	MR	CMC+GTEX	MendelianRandomization			0.907474		35460606	10.1016/j.ajhg.2022.04.004	Jiang eet all Am J Hum Genet	BRAIN
NAMPT	P43490	30092	CIS	BIP_PGC3_noukb	UKBB-PPP_Specific	NA,-		0.6294	0.6294	UKBB_PPP	UKBB_PPP	1.2435	2352.7	SCZ_PGC3	NAMPT	Transcriptome	DLPFC	MR	CMC+GTEX	MendelianRandomization			0.896116		35460606	10.1016/j.ajhg.2022.04.004	Jiang eet all Am J Hum Genet	BRAIN
NAMPT	P43490	30092	CIS	BIP_PGC3_noukb	UKBB-PPP_Specific	NA,-		0.6294	0.6294	UKBB_PPP	UKBB_PPP	1.2435	2352.7	SCZ_PGC3	NAMPT	Transcriptome	DLPFC	MR	CMC+GTEX	MendelianRandomization			0.411238		35460606	10.1016/j.ajhg.2022.04.004	Jiang eet all Am J Hum Genet	BRAIN
NAMPT	P43490	30092	CIS	BIP_PGC3_noukb	UKBB-PPP_Specific	NA,-		0.6294	0.6294	UKBB_PPP	UKBB_PPP	1.2435	2352.7	SCZ_PGC3	NAMPT	Transcriptome	DLPFC	MR	CMC+GTEX	EMIC			0.911347		35460606	10.1016/j.ajhg.2022.04.004	Jiang eet all Am J Hum Genet	BRAIN
NAMPT	P43490	30092	CIS	BIP_PGC3_noukb	UKBB-PPP_Specific	NA,-		0.6294	0.6294	UKBB_PPP	UKBB_PPP	1.2435	2352.7	BIP_2019_Stahl_etall	NAMPT	Transcriptome	DLPFC	MR	CMC+GTEX	MendelianRandomization			0.60967		35460606	10.1016/j.ajhg.2022.04.004	Jiang eet all Am J Hum Genet	BRAIN
NAMPT	P43490	30092	CIS	BIP_PGC3_noukb	UKBB-PPP_Specific	NA,-		0.6294	0.6294	UKBB_PPP	UKBB_PPP	1.2435	2352.7	BIP_2019_Stahl_etall	NAMPT	Transcriptome	DLPFC	MR	CMC+GTEX	MendelianRandomization			0.606649		35460606	10.1016/j.ajhg.2022.04.004	Jiang eet all Am J Hum Genet	BRAIN
NAMPT	P43490	30092	CIS	BIP_PGC3_noukb	UKBB-PPP_Specific	NA,-		0.6294	0.6294	UKBB_PPP	UKBB_PPP	1.2435	2352.7	BIP_2019_Stahl_etall	NAMPT	Transcriptome	DLPFC	MR	CMC+GTEX	MendelianRandomization			0.94121		35460606	10.1016/j.ajhg.2022.04.004	Jiang eet all Am J Hum Genet	BRAIN
NAMPT	P43490	30092	CIS	BIP_PGC3_noukb	UKBB-PPP_Specific	NA,-		0.6294	0.6294	UKBB_PPP	UKBB_PPP	1.2435	2352.7	BIP_2019_Stahl_etall	NAMPT	Transcriptome	DLPFC	MR	CMC+GTEX	EMIC			0.437226		35460606	10.1016/j.ajhg.2022.04.004	Jiang eet all Am J Hum Genet	BRAIN
NAMPT	P43490	30092	CIS	BIP_PGC3_noukb	UKBB-PPP_Specific	NA,-		0.6294	0.6294	UKBB_PPP	UKBB_PPP	1.2435	2352.7	SCZ_PGC3	NAMPT	Transcriptome	DLPFC	SMR	CMC+GTEX	SMR	-0.00398904	0.0299125	0.893911		35460606	10.1016/j.ajhg.2022.04.004	Jiang eet all Am J Hum Genet	BRAIN
NAMPT	P43490	30092	CIS	BIP_PGC3_noukb	UKBB-PPP_Specific	NA,-		0.6294	0.6294	UKBB_PPP	UKBB_PPP	1.2435	2352.7	SCZ.Clozuk.2018	NAMPT	Transcriptome	BRAIN	SMR	PsychENCODE	SMR	-0.0325635	0.0340484	0.339		30545856	10.1126/science.aat8127	Gandal et all science	BRAIN
NAMPT	P43490	30092	CIS	BIP_PGC3_noukb	UKBB-PPP_Specific	NA,-		0.6294	0.6294	UKBB_PPP	UKBB_PPP	1.2435	2352.7	BD.PGC.ruderferCell2018	NAMPT	Transcriptome	BRAIN	SMR	PsychENCODE	SMR	-0.0144827	0.0515768	0.778865		30545856	10.1126/science.aat8127	Gandal et all science	BRAIN
NAMPT	P43490	30092	CIS	BIP_PGC3_noukb	UKBB-PPP_Specific	NA,-		0.6294	0.6294	UKBB_PPP	UKBB_PPP	1.2435	2352.7	SCZ	NAMPT	Proteiome	BLOOD	SMR	eQTLGen	SMR	0.00333262	0.101086	0.9737		37415601	10.3389/fgene.2023.1191264	Gedik et all Front Genet	BLOOD
NAMPT	P43490	30092	CIS	BIP_PGC3_noukb	UKBB-PPP_Specific	NA,-		0.6294	0.6294	UKBB_PPP	UKBB_PPP	1.2435	2352.7	MDD	NAMPT	Proteiome	BRAIN	SMR	BrainMeta	SMR	-0.0187965	0.0128427	0.143304		37415601	10.3389/fgene.2023.1191264	Gedik et all Front Genet	BRAIN
NAMPT	P43490	30092	CIS	BIP_PGC3_noukb	UKBB-PPP_Specific	NA,-		0.6294	0.6294	UKBB_PPP	UKBB_PPP	1.2435	2352.7	BIP	NAMPT	Proteiome	BRAIN	SMR	BrainMeta	SMR	-0.0219739	0.0281241	0.434614		37415601	10.3389/fgene.2023.1191264	Gedik et all Front Genet	BRAIN
NAMPT	P43490	30092	CIS	BIP_PGC3_noukb	UKBB-PPP_Specific	NA,-		0.6294	0.6294	UKBB_PPP	UKBB_PPP	1.2435	2352.7	SCZ	NAMPT	Proteiome	BRAIN	SMR	BrainMeta	SMR	-0.0018594	0.0248698	0.940401		37415601	10.3389/fgene.2023.1191264	Gedik et all Front Genet	BRAIN
NAMPT	P43490	30092	CIS	BIP_PGC3_noukb	UKBB-PPP_Specific	NA,-		0.6294	0.6294	UKBB_PPP	UKBB_PPP	1.2435	2352.7	MDD	NAMPT	Proteiome	BLOOD	SMR	eQTLGen	SMR	-0.0681743	0.0521392	0.191028		37415601	10.3389/fgene.2023.1191264	Gedik et all Front Genet	BLOOD
NAMPT	P43490	30092	CIS	BIP_PGC3_noukb	UKBB-PPP_Specific	NA,-		0.6294	0.6294	UKBB_PPP	UKBB_PPP	1.2435	2352.7	BIP	NAMPT	Proteiome	BLOOD	SMR	eQTLGen	SMR	-0.0716836	0.114227	0.530297		37415601	10.3389/fgene.2023.1191264	Gedik et all Front Genet	BLOOD
NAMPT	P43490	30092	CIS	BIP_PGC3_noukb	UKBB-PPP_Specific	NA,-		0.6294	0.6294	UKBB_PPP	UKBB_PPP	1.2435	2352.7	SCZ	NAMPT	Transcriptome	BRAIN_DLPFC	TWAS	CMC	FUSION	-0.41851		0.676		31691811	10.1093/hmg/ddz253	Hall et al Hum Mol Genet	BRAIN
NAMPT	P43490	30092	CIS	BIP_PGC3_noukb	UKBB-PPP_Specific	NA,-		0.6294	0.6294	UKBB_PPP	UKBB_PPP	1.2435	2352.7	SCZ.Clozuk.2018	NAMPT	Transcriptome	BRAIN	TWAS	PsychENCODE	FUSION	-0.937		0.349		30545856	10.1126/science.aat8127	Gandal et all science	BRAIN
NAMPT	P43490	30092	CIS	BIP_PGC3_noukb	UKBB-PPP_Specific	NA,-		0.6294	0.6294	UKBB_PPP	UKBB_PPP	1.2435	2352.7	BD.PGC.ruderferCell2018	NAMPT	Transcriptome	BRAIN	TWAS	PsychENCODE	FUSION	-0.521		0.602		30545856	10.1126/science.aat8127	Gandal et all science	BRAIN
NAMPT	P43490	30092	CIS	BIP_PGC3_noukb	UKBB-PPP_Specific	NA,-		0.6294	0.6294	UKBB_PPP	UKBB_PPP	1.2435	2352.7	Depression Howard et all	NAMPT	Proteiome	BRAIN	PWAS	ROS/MAP	FUSION	-2.04078		0.0413		33846625	10.1038/s41593-021-00832-6	Wingo Nat Neurosci	BRAIN
NANP	Q8TBE9	16140	TRANS	BIP_PGC3_noukb	DECODE_Specific	+,NA		0.0391129	0.0391129	DECODE	DECODE	0.261687	266.398	SCZ.Clozuk.2018	NANP	Transcriptome	BRAIN	SMR	PsychENCODE	SMR	-0.0408464	0.0469819	0.385		30545856	10.1126/science.aat8127	Gandal et all science	BRAIN
NANP	Q8TBE9	16140	TRANS	BIP_PGC3_noukb	DECODE_Specific	+,NA		0.0391129	0.0391129	DECODE	DECODE	0.261687	266.398	SCZ	NANP	Proteiome	BLOOD	SMR	eQTLGen	SMR	0.0258342	0.0252915	0.307037		37415601	10.3389/fgene.2023.1191264	Gedik et all Front Genet	BLOOD
NANP	Q8TBE9	16140	TRANS	BIP_PGC3_noukb	DECODE_Specific	+,NA		0.0391129	0.0391129	DECODE	DECODE	0.261687	266.398	MDD	NANP	Proteiome	BLOOD	SMR	eQTLGen	SMR	-0.0105841	0.0129385	0.413338		37415601	10.3389/fgene.2023.1191264	Gedik et all Front Genet	BLOOD
NANP	Q8TBE9	16140	TRANS	BIP_PGC3_noukb	DECODE_Specific	+,NA		0.0391129	0.0391129	DECODE	DECODE	0.261687	266.398	BIP	NANP	Proteiome	BLOOD	SMR	eQTLGen	SMR	-0.0155941	0.0279327	0.576658		37415601	10.3389/fgene.2023.1191264	Gedik et all Front Genet	BLOOD
NANP	Q8TBE9	16140	TRANS	BIP_PGC3_noukb	DECODE_Specific	+,NA		0.0391129	0.0391129	DECODE	DECODE	0.261687	266.398	SCZ.Clozuk.2018	NANP	Transcriptome	BRAIN	TWAS	PsychENCODE	FUSION	0.892		0.372		30545856	10.1126/science.aat8127	Gandal et all science	BRAIN
NANP	Q8TBE9	16140	TRANS	BIP_PGC3_noukb	DECODE_Specific	+,NA		0.0391129	0.0391129	DECODE	DECODE	0.261687	266.398	BD.PGC.ruderferCell2018	NANP	Transcriptome	BRAIN	TWAS	PsychENCODE	FUSION	-0.5166		0.605		30545856	10.1126/science.aat8127	Gandal et all science	BRAIN
NANP	Q8TBE9	16140	TRANS	Cognition_Meta	DECODE_Specific	-,NA		0.395743	0.395743	DECODE	DECODE	0.976951	2695.41	SCZ.Clozuk.2018	NANP	Transcriptome	BRAIN	SMR	PsychENCODE	SMR	-0.0408464	0.0469819	0.385		30545856	10.1126/science.aat8127	Gandal et all science	BRAIN
NANP	Q8TBE9	16140	TRANS	Cognition_Meta	DECODE_Specific	-,NA		0.395743	0.395743	DECODE	DECODE	0.976951	2695.41	SCZ	NANP	Proteiome	BLOOD	SMR	eQTLGen	SMR	0.0258342	0.0252915	0.307037		37415601	10.3389/fgene.2023.1191264	Gedik et all Front Genet	BLOOD
NANP	Q8TBE9	16140	TRANS	Cognition_Meta	DECODE_Specific	-,NA		0.395743	0.395743	DECODE	DECODE	0.976951	2695.41	MDD	NANP	Proteiome	BLOOD	SMR	eQTLGen	SMR	-0.0105841	0.0129385	0.413338		37415601	10.3389/fgene.2023.1191264	Gedik et all Front Genet	BLOOD
NANP	Q8TBE9	16140	TRANS	Cognition_Meta	DECODE_Specific	-,NA		0.395743	0.395743	DECODE	DECODE	0.976951	2695.41	BIP	NANP	Proteiome	BLOOD	SMR	eQTLGen	SMR	-0.0155941	0.0279327	0.576658		37415601	10.3389/fgene.2023.1191264	Gedik et all Front Genet	BLOOD
NANP	Q8TBE9	16140	TRANS	Cognition_Meta	DECODE_Specific	-,NA		0.395743	0.395743	DECODE	DECODE	0.976951	2695.41	SCZ.Clozuk.2018	NANP	Transcriptome	BRAIN	TWAS	PsychENCODE	FUSION	0.892		0.372		30545856	10.1126/science.aat8127	Gandal et all science	BRAIN
NANP	Q8TBE9	16140	TRANS	Cognition_Meta	DECODE_Specific	-,NA		0.395743	0.395743	DECODE	DECODE	0.976951	2695.41	BD.PGC.ruderferCell2018	NANP	Transcriptome	BRAIN	TWAS	PsychENCODE	FUSION	-0.5166		0.605		30545856	10.1126/science.aat8127	Gandal et all science	BRAIN
NANP	Q8TBE9	16140	TRANS	Depression_iPSYCH_2023	DECODE_Specific	+,NA		0.345022	0.345022	DECODE	DECODE	1.52693	2349.94	SCZ.Clozuk.2018	NANP	Transcriptome	BRAIN	SMR	PsychENCODE	SMR	-0.0408464	0.0469819	0.385		30545856	10.1126/science.aat8127	Gandal et all science	BRAIN
NANP	Q8TBE9	16140	TRANS	Depression_iPSYCH_2023	DECODE_Specific	+,NA		0.345022	0.345022	DECODE	DECODE	1.52693	2349.94	SCZ	NANP	Proteiome	BLOOD	SMR	eQTLGen	SMR	0.0258342	0.0252915	0.307037		37415601	10.3389/fgene.2023.1191264	Gedik et all Front Genet	BLOOD
NANP	Q8TBE9	16140	TRANS	Depression_iPSYCH_2023	DECODE_Specific	+,NA		0.345022	0.345022	DECODE	DECODE	1.52693	2349.94	MDD	NANP	Proteiome	BLOOD	SMR	eQTLGen	SMR	-0.0105841	0.0129385	0.413338		37415601	10.3389/fgene.2023.1191264	Gedik et all Front Genet	BLOOD
NANP	Q8TBE9	16140	TRANS	Depression_iPSYCH_2023	DECODE_Specific	+,NA		0.345022	0.345022	DECODE	DECODE	1.52693	2349.94	BIP	NANP	Proteiome	BLOOD	SMR	eQTLGen	SMR	-0.0155941	0.0279327	0.576658		37415601	10.3389/fgene.2023.1191264	Gedik et all Front Genet	BLOOD
NANP	Q8TBE9	16140	TRANS	Depression_iPSYCH_2023	DECODE_Specific	+,NA		0.345022	0.345022	DECODE	DECODE	1.52693	2349.94	SCZ.Clozuk.2018	NANP	Transcriptome	BRAIN	TWAS	PsychENCODE	FUSION	0.892		0.372		30545856	10.1126/science.aat8127	Gandal et all science	BRAIN
NANP	Q8TBE9	16140	TRANS	Depression_iPSYCH_2023	DECODE_Specific	+,NA		0.345022	0.345022	DECODE	DECODE	1.52693	2349.94	BD.PGC.ruderferCell2018	NANP	Transcriptome	BRAIN	TWAS	PsychENCODE	FUSION	-0.5166		0.605		30545856	10.1126/science.aat8127	Gandal et all science	BRAIN
NANP	Q8TBE9	16140	TRANS	PGC3_SCZ_NoUKB	DECODE_Specific	+,NA		0.401039	0.401039	DECODE	DECODE	0.87857	2731.47	SCZ.Clozuk.2018	NANP	Transcriptome	BRAIN	SMR	PsychENCODE	SMR	-0.0408464	0.0469819	0.385		30545856	10.1126/science.aat8127	Gandal et all science	BRAIN
NANP	Q8TBE9	16140	TRANS	PGC3_SCZ_NoUKB	DECODE_Specific	+,NA		0.401039	0.401039	DECODE	DECODE	0.87857	2731.47	SCZ	NANP	Proteiome	BLOOD	SMR	eQTLGen	SMR	0.0258342	0.0252915	0.307037		37415601	10.3389/fgene.2023.1191264	Gedik et all Front Genet	BLOOD
NANP	Q8TBE9	16140	TRANS	PGC3_SCZ_NoUKB	DECODE_Specific	+,NA		0.401039	0.401039	DECODE	DECODE	0.87857	2731.47	MDD	NANP	Proteiome	BLOOD	SMR	eQTLGen	SMR	-0.0105841	0.0129385	0.413338		37415601	10.3389/fgene.2023.1191264	Gedik et all Front Genet	BLOOD
NANP	Q8TBE9	16140	TRANS	PGC3_SCZ_NoUKB	DECODE_Specific	+,NA		0.401039	0.401039	DECODE	DECODE	0.87857	2731.47	BIP	NANP	Proteiome	BLOOD	SMR	eQTLGen	SMR	-0.0155941	0.0279327	0.576658		37415601	10.3389/fgene.2023.1191264	Gedik et all Front Genet	BLOOD
NANP	Q8TBE9	16140	TRANS	PGC3_SCZ_NoUKB	DECODE_Specific	+,NA		0.401039	0.401039	DECODE	DECODE	0.87857	2731.47	SCZ.Clozuk.2018	NANP	Transcriptome	BRAIN	TWAS	PsychENCODE	FUSION	0.892		0.372		30545856	10.1126/science.aat8127	Gandal et all science	BRAIN
NANP	Q8TBE9	16140	TRANS	PGC3_SCZ_NoUKB	DECODE_Specific	+,NA		0.401039	0.401039	DECODE	DECODE	0.87857	2731.47	BD.PGC.ruderferCell2018	NANP	Transcriptome	BRAIN	TWAS	PsychENCODE	FUSION	-0.5166		0.605		30545856	10.1126/science.aat8127	Gandal et all science	BRAIN
NANS	Q9NR45	19237	CIS	BIP_PGC3_noukb	DECODE_Specific	-,NA		0.0685758	0.0685758	DECODE	DECODE	0.517851	256.336	Bipolar disorder	NANS	Proteome	PLASMA	MR	FENLAND	TwoSampleMR	-0.101694	0.0614525	0.0979557		36280454	https://doi.org/10.1016/j.biopsych.2022.08.015	Lu et al Biol Psychiatry	BLOOD
NANS	Q9NR45	19237	CIS	BIP_PGC3_noukb	DECODE_Specific	-,NA		0.0685758	0.0685758	DECODE	DECODE	0.517851	256.336	Major depressive disorder	NANS	Proteome	PLASMA	MR	FENLAND	TwoSampleMR	-0.0145251	0.027933	0.603064		36280454	https://doi.org/10.1016/j.biopsych.2022.08.015	Lu et al Biol Psychiatry	BLOOD
NANS	Q9NR45	19237	CIS	BIP_PGC3_noukb	DECODE_Specific	-,NA		0.0685758	0.0685758	DECODE	DECODE	0.517851	256.336	Schizophrenia	NANS	Proteome	PLASMA	MR	FENLAND	TwoSampleMR	-0.0670265	0.0513967	0.192199		36280454	https://doi.org/10.1016/j.biopsych.2022.08.015	Lu et al Biol Psychiatry	BLOOD
NANS	Q9NR45	19237	CIS	BIP_PGC3_noukb	DECODE_Specific	-,NA		0.0685758	0.0685758	DECODE	DECODE	0.517851	256.336	SCZ_PGC3	NANS	Transcriptome	DLPFC	MR	CMC+GTEX	MendelianRandomization			0.56006		35460606	10.1016/j.ajhg.2022.04.004	Jiang eet all Am J Hum Genet	BRAIN
NANS	Q9NR45	19237	CIS	BIP_PGC3_noukb	DECODE_Specific	-,NA		0.0685758	0.0685758	DECODE	DECODE	0.517851	256.336	SCZ_PGC3	NANS	Transcriptome	DLPFC	MR	CMC+GTEX	MendelianRandomization			0.287881		35460606	10.1016/j.ajhg.2022.04.004	Jiang eet all Am J Hum Genet	BRAIN
NANS	Q9NR45	19237	CIS	BIP_PGC3_noukb	DECODE_Specific	-,NA		0.0685758	0.0685758	DECODE	DECODE	0.517851	256.336	SCZ_PGC3	NANS	Transcriptome	DLPFC	MR	CMC+GTEX	MendelianRandomization			0.0638931		35460606	10.1016/j.ajhg.2022.04.004	Jiang eet all Am J Hum Genet	BRAIN
NANS	Q9NR45	19237	CIS	BIP_PGC3_noukb	DECODE_Specific	-,NA		0.0685758	0.0685758	DECODE	DECODE	0.517851	256.336	SCZ_PGC3	NANS	Transcriptome	DLPFC	MR	CMC+GTEX	EMIC			0.0603567		35460606	10.1016/j.ajhg.2022.04.004	Jiang eet all Am J Hum Genet	BRAIN
NANS	Q9NR45	19237	CIS	BIP_PGC3_noukb	DECODE_Specific	-,NA		0.0685758	0.0685758	DECODE	DECODE	0.517851	256.336	BIP_2019_Stahl_etall	NANS	Transcriptome	DLPFC	MR	CMC+GTEX	MendelianRandomization			0.666101		35460606	10.1016/j.ajhg.2022.04.004	Jiang eet all Am J Hum Genet	BRAIN
NANS	Q9NR45	19237	CIS	BIP_PGC3_noukb	DECODE_Specific	-,NA		0.0685758	0.0685758	DECODE	DECODE	0.517851	256.336	BIP_2019_Stahl_etall	NANS	Transcriptome	DLPFC	MR	CMC+GTEX	MendelianRandomization			0.303056		35460606	10.1016/j.ajhg.2022.04.004	Jiang eet all Am J Hum Genet	BRAIN
NANS	Q9NR45	19237	CIS	BIP_PGC3_noukb	DECODE_Specific	-,NA		0.0685758	0.0685758	DECODE	DECODE	0.517851	256.336	BIP_2019_Stahl_etall	NANS	Transcriptome	DLPFC	MR	CMC+GTEX	MendelianRandomization			0.0236773		35460606	10.1016/j.ajhg.2022.04.004	Jiang eet all Am J Hum Genet	BRAIN
NANS	Q9NR45	19237	CIS	BIP_PGC3_noukb	DECODE_Specific	-,NA		0.0685758	0.0685758	DECODE	DECODE	0.517851	256.336	BIP_2019_Stahl_etall	NANS	Transcriptome	DLPFC	MR	CMC+GTEX	EMIC			0.0549258		35460606	10.1016/j.ajhg.2022.04.004	Jiang eet all Am J Hum Genet	BRAIN
NANS	Q9NR45	19237	CIS	BIP_PGC3_noukb	DECODE_Specific	-,NA		0.0685758	0.0685758	DECODE	DECODE	0.517851	256.336	Deepression_Wray_tall	NANS	Proteiome	BRAIN DLPFC	MR	ROS/MAP	TwoSampleMR	0.03	0.05	0.597		35296807	10.1038/s41380-022-01507-9	Deng et all Mol Psychiatry	BRAIN
NANS	Q9NR45	19237	CIS	BIP_PGC3_noukb	DECODE_Specific	-,NA		0.0685758	0.0685758	DECODE	DECODE	0.517851	256.336	Deepression_Wray_tall	NANS	Transcriptome	BRAIN DLPFC	MR	PsychENCODE	TwoSampleMR	-0.01	0.01	0.4		35296807	10.1038/s41380-022-01507-9	Deng et all Mol Psychiatry	BRAIN
NANS	Q9NR45	19237	CIS	BIP_PGC3_noukb	DECODE_Specific	-,NA		0.0685758	0.0685758	DECODE	DECODE	0.517851	256.336	SCZ_PGC3	NANS	Transcriptome	DLPFC	SMR	CMC+GTEX	SMR	-0.0582195	0.0284097	0.0404343		35460606	10.1016/j.ajhg.2022.04.004	Jiang eet all Am J Hum Genet	BRAIN
NANS	Q9NR45	19237	CIS	BIP_PGC3_noukb	DECODE_Specific	-,NA		0.0685758	0.0685758	DECODE	DECODE	0.517851	256.336	SCZ_PGC3	NANS	Transcriptome_Transcriptlvel	DLPFC	SMR	CMC+GTEX	SMR	-0.0550317	0.0266609	0.0390053		35460606	10.1016/j.ajhg.2022.04.004	Jiang eet all Am J Hum Genet	BRAIN
NANS	Q9NR45	19237	CIS	BIP_PGC3_noukb	DECODE_Specific	-,NA		0.0685758	0.0685758	DECODE	DECODE	0.517851	256.336	SCZ.Clozuk.2018	NANS	Transcriptome	BRAIN	SMR	PsychENCODE	SMR	-0.057381	0.0310032	0.0642		30545856	10.1126/science.aat8127	Gandal et all science	BRAIN
NANS	Q9NR45	19237	CIS	BIP_PGC3_noukb	DECODE_Specific	-,NA		0.0685758	0.0685758	DECODE	DECODE	0.517851	256.336	BD.PGC.ruderferCell2018	NANS	Transcriptome	BRAIN	SMR	PsychENCODE	SMR	-0.140119	0.0496918	0.00480608		30545856	10.1126/science.aat8127	Gandal et all science	BRAIN
NANS	Q9NR45	19237	CIS	BIP_PGC3_noukb	DECODE_Specific	-,NA		0.0685758	0.0685758	DECODE	DECODE	0.517851	256.336	Depression Howard et all	NANS	Proteiome	BRAIN DPFC	SMR	ROS/MAP	SMR	0.0274084	0.0518428	0.597026		33846625	10.1038/s41593-021-00832-6	Wingo Nat Neurosci	BRAIN
NANS	Q9NR45	19237	CIS	BIP_PGC3_noukb	DECODE_Specific	-,NA		0.0685758	0.0685758	DECODE	DECODE	0.517851	256.336	SCZ	NANS	Proteiome	BLOOD	SMR	eQTLGen	SMR	0.0587783	0.0952652	0.537238		37415601	10.3389/fgene.2023.1191264	Gedik et all Front Genet	BLOOD
NANS	Q9NR45	19237	CIS	BIP_PGC3_noukb	DECODE_Specific	-,NA		0.0685758	0.0685758	DECODE	DECODE	0.517851	256.336	MDD	NANS	Proteiome	BRAIN	SMR	BrainMeta	SMR	-0.0161914	0.0200061	0.418329		37415601	10.3389/fgene.2023.1191264	Gedik et all Front Genet	BRAIN
NANS	Q9NR45	19237	CIS	BIP_PGC3_noukb	DECODE_Specific	-,NA		0.0685758	0.0685758	DECODE	DECODE	0.517851	256.336	BIP	NANS	Proteiome	BRAIN	SMR	BrainMeta	SMR	-0.113825	0.0459931	0.0133304		37415601	10.3389/fgene.2023.1191264	Gedik et all Front Genet	BRAIN
NANS	Q9NR45	19237	CIS	BIP_PGC3_noukb	DECODE_Specific	-,NA		0.0685758	0.0685758	DECODE	DECODE	0.517851	256.336	SCZ	NANS	Proteiome	BRAIN	SMR	BrainMeta	SMR	-0.0762917	0.0379003	0.0441194		37415601	10.3389/fgene.2023.1191264	Gedik et all Front Genet	BRAIN
NANS	Q9NR45	19237	CIS	BIP_PGC3_noukb	DECODE_Specific	-,NA		0.0685758	0.0685758	DECODE	DECODE	0.517851	256.336	MDD	NANS	Proteiome	BLOOD	SMR	eQTLGen	SMR	-0.0397107	0.0449702	0.377212		37415601	10.3389/fgene.2023.1191264	Gedik et all Front Genet	BLOOD
NANS	Q9NR45	19237	CIS	BIP_PGC3_noukb	DECODE_Specific	-,NA		0.0685758	0.0685758	DECODE	DECODE	0.517851	256.336	BIP	NANS	Proteiome	BLOOD	SMR	eQTLGen	SMR	-0.0681341	0.108952	0.531737		37415601	10.3389/fgene.2023.1191264	Gedik et all Front Genet	BLOOD
NANS	Q9NR45	19237	CIS	BIP_PGC3_noukb	DECODE_Specific	-,NA		0.0685758	0.0685758	DECODE	DECODE	0.517851	256.336	SCZ	NANS	Proteiome	BLOOD	SMR	deCODE	SMR	-0.125963	0.0904842	0.163892		37415601	10.3389/fgene.2023.1191264	Gedik et all Front Genet	BLOOD
NANS	Q9NR45	19237	CIS	BIP_PGC3_noukb	DECODE_Specific	-,NA		0.0685758	0.0685758	DECODE	DECODE	0.517851	256.336	MDD	NANS	Proteiome	BRAIN	SMR	Wingo et al., 2022, in 722 samples	SMR	0.00345888	0.00653725	0.596734		37415601	10.3389/fgene.2023.1191264	Gedik et all Front Genet	BRAIN
NANS	Q9NR45	19237	CIS	BIP_PGC3_noukb	DECODE_Specific	-,NA		0.0685758	0.0685758	DECODE	DECODE	0.517851	256.336	BIP	NANS	Proteiome	BRAIN	SMR	Wingo et al., 2022, in 722 samples	SMR	0.0234454	0.0143001	0.101104		37415601	10.3389/fgene.2023.1191264	Gedik et all Front Genet	BRAIN
NANS	Q9NR45	19237	CIS	BIP_PGC3_noukb	DECODE_Specific	-,NA		0.0685758	0.0685758	DECODE	DECODE	0.517851	256.336	SCZ	NANS	Proteiome	BRAIN	SMR	Wingo et al., 2022, in 722 samples	SMR	0.0181627	0.011844	0.125153		37415601	10.3389/fgene.2023.1191264	Gedik et all Front Genet	BRAIN
NANS	Q9NR45	19237	CIS	BIP_PGC3_noukb	DECODE_Specific	-,NA		0.0685758	0.0685758	DECODE	DECODE	0.517851	256.336	MDD	NANS	Proteiome	BLOOD	SMR	deCODE	SMR	0.0864233	0.0679482	0.203409		37415601	10.3389/fgene.2023.1191264	Gedik et all Front Genet	BLOOD
NANS	Q9NR45	19237	CIS	BIP_PGC3_noukb	DECODE_Specific	-,NA		0.0685758	0.0685758	DECODE	DECODE	0.517851	256.336	BIP	NANS	Proteiome	BLOOD	SMR	deCODE	SMR	-0.199985	0.108847	0.0661661		37415601	10.3389/fgene.2023.1191264	Gedik et all Front Genet	BLOOD
NANS	Q9NR45	19237	CIS	BIP_PGC3_noukb	DECODE_Specific	-,NA		0.0685758	0.0685758	DECODE	DECODE	0.517851	256.336	SCZ	NANS	Transcriptome	BRAIN_DLPFC	TWAS	CMC	FUSION	-1.8348		0.0665		31691811	10.1093/hmg/ddz253	Hall et al Hum Mol Genet	BRAIN
NANS	Q9NR45	19237	CIS	BIP_PGC3_noukb	DECODE_Specific	-,NA		0.0685758	0.0685758	DECODE	DECODE	0.517851	256.336	SCZ.Clozuk.2018	NANS	Transcriptome	BRAIN	TWAS	PsychENCODE	FUSION	-2.92271		0.00347		30545856	10.1126/science.aat8127	Gandal et all science	BRAIN
NANS	Q9NR45	19237	CIS	BIP_PGC3_noukb	DECODE_Specific	-,NA		0.0685758	0.0685758	DECODE	DECODE	0.517851	256.336	BD.PGC.ruderferCell2018	NANS	Transcriptome	BRAIN	TWAS	PsychENCODE	FUSION	-3.47432		0.000512		30545856	10.1126/science.aat8127	Gandal et all science	BRAIN
NANS	Q9NR45	19237	CIS	BIP_PGC3_noukb	DECODE_Specific	-,NA		0.0685758	0.0685758	DECODE	DECODE	0.517851	256.336	SCZ_PGC2+CLOZUK	NANS	Transcriptome	HIPPO	TWAS	Collado-Torres	FUSION	3.19		0.00144		31174959	10.1016/j.neuron.2019.05.013	ColladoTorres_neuron_twas etal. Neuron	BRAIN
NANS	Q9NR45	19237	CIS	BIP_PGC3_noukb	DECODE_Specific	-,NA		0.0685758	0.0685758	DECODE	DECODE	0.517851	256.336	Depression Howard et all	NANS	Proteiome	BRAIN DPFC	PWAS	ROS/MAP	FUSION	0.3561		0.72173		33846625	10.1038/s41593-021-00832-6	Wingo Nat Neurosci	BRAIN
NANS	Q9NR45	19237	CIS	BIP_PGC3_noukb	DECODE_Specific	-,NA		0.0685758	0.0685758	DECODE	DECODE	0.517851	256.336	Depression Howard et all	NANS	Transcriptome	BRAIN DPFC	TWAS	dPFC of 152 participants of European descent	FUSION	-0.07654		0.93899		33846625	10.1038/s41593-021-00832-6	Wingo Nat Neurosci	BRAIN
NANS	Q9NR45	19237	CIS	BIP_PGC3_noukb	DECODE_Specific	-,NA		0.0685758	0.0685758	DECODE	DECODE	0.517851	256.336	SCZ	NANS	Transcriptome	Brain_Frontal_Cortex_BA9	TWAS	GteX	FUSION			0.898819		34416157	10.1016/j.ajhg.2021.07.011	Ayg√ºn N et al	Brain
NANS	Q9NR45	19237	CIS	PGC3_SCZ_NoUKB	DECODE_Specific	-,NA		0.164365	0.164365	DECODE	DECODE	0.744725	614.398	Bipolar disorder	NANS	Proteome	PLASMA	MR	FENLAND	TwoSampleMR	-0.101694	0.0614525	0.0979557		36280454	https://doi.org/10.1016/j.biopsych.2022.08.015	Lu et al Biol Psychiatry	BLOOD
NANS	Q9NR45	19237	CIS	PGC3_SCZ_NoUKB	DECODE_Specific	-,NA		0.164365	0.164365	DECODE	DECODE	0.744725	614.398	Major depressive disorder	NANS	Proteome	PLASMA	MR	FENLAND	TwoSampleMR	-0.0145251	0.027933	0.603064		36280454	https://doi.org/10.1016/j.biopsych.2022.08.015	Lu et al Biol Psychiatry	BLOOD
NANS	Q9NR45	19237	CIS	PGC3_SCZ_NoUKB	DECODE_Specific	-,NA		0.164365	0.164365	DECODE	DECODE	0.744725	614.398	Schizophrenia	NANS	Proteome	PLASMA	MR	FENLAND	TwoSampleMR	-0.0670265	0.0513967	0.192199		36280454	https://doi.org/10.1016/j.biopsych.2022.08.015	Lu et al Biol Psychiatry	BLOOD
NANS	Q9NR45	19237	CIS	PGC3_SCZ_NoUKB	DECODE_Specific	-,NA		0.164365	0.164365	DECODE	DECODE	0.744725	614.398	SCZ_PGC3	NANS	Transcriptome	DLPFC	MR	CMC+GTEX	MendelianRandomization			0.56006		35460606	10.1016/j.ajhg.2022.04.004	Jiang eet all Am J Hum Genet	BRAIN
NANS	Q9NR45	19237	CIS	PGC3_SCZ_NoUKB	DECODE_Specific	-,NA		0.164365	0.164365	DECODE	DECODE	0.744725	614.398	SCZ_PGC3	NANS	Transcriptome	DLPFC	MR	CMC+GTEX	MendelianRandomization			0.287881		35460606	10.1016/j.ajhg.2022.04.004	Jiang eet all Am J Hum Genet	BRAIN
NANS	Q9NR45	19237	CIS	PGC3_SCZ_NoUKB	DECODE_Specific	-,NA		0.164365	0.164365	DECODE	DECODE	0.744725	614.398	SCZ_PGC3	NANS	Transcriptome	DLPFC	MR	CMC+GTEX	MendelianRandomization			0.0638931		35460606	10.1016/j.ajhg.2022.04.004	Jiang eet all Am J Hum Genet	BRAIN
NANS	Q9NR45	19237	CIS	PGC3_SCZ_NoUKB	DECODE_Specific	-,NA		0.164365	0.164365	DECODE	DECODE	0.744725	614.398	SCZ_PGC3	NANS	Transcriptome	DLPFC	MR	CMC+GTEX	EMIC			0.0603567		35460606	10.1016/j.ajhg.2022.04.004	Jiang eet all Am J Hum Genet	BRAIN
NANS	Q9NR45	19237	CIS	PGC3_SCZ_NoUKB	DECODE_Specific	-,NA		0.164365	0.164365	DECODE	DECODE	0.744725	614.398	BIP_2019_Stahl_etall	NANS	Transcriptome	DLPFC	MR	CMC+GTEX	MendelianRandomization			0.666101		35460606	10.1016/j.ajhg.2022.04.004	Jiang eet all Am J Hum Genet	BRAIN
NANS	Q9NR45	19237	CIS	PGC3_SCZ_NoUKB	DECODE_Specific	-,NA		0.164365	0.164365	DECODE	DECODE	0.744725	614.398	BIP_2019_Stahl_etall	NANS	Transcriptome	DLPFC	MR	CMC+GTEX	MendelianRandomization			0.303056		35460606	10.1016/j.ajhg.2022.04.004	Jiang eet all Am J Hum Genet	BRAIN
NANS	Q9NR45	19237	CIS	PGC3_SCZ_NoUKB	DECODE_Specific	-,NA		0.164365	0.164365	DECODE	DECODE	0.744725	614.398	BIP_2019_Stahl_etall	NANS	Transcriptome	DLPFC	MR	CMC+GTEX	MendelianRandomization			0.0236773		35460606	10.1016/j.ajhg.2022.04.004	Jiang eet all Am J Hum Genet	BRAIN
NANS	Q9NR45	19237	CIS	PGC3_SCZ_NoUKB	DECODE_Specific	-,NA		0.164365	0.164365	DECODE	DECODE	0.744725	614.398	BIP_2019_Stahl_etall	NANS	Transcriptome	DLPFC	MR	CMC+GTEX	EMIC			0.0549258		35460606	10.1016/j.ajhg.2022.04.004	Jiang eet all Am J Hum Genet	BRAIN
NANS	Q9NR45	19237	CIS	PGC3_SCZ_NoUKB	DECODE_Specific	-,NA		0.164365	0.164365	DECODE	DECODE	0.744725	614.398	Deepression_Wray_tall	NANS	Proteiome	BRAIN DLPFC	MR	ROS/MAP	TwoSampleMR	0.03	0.05	0.597		35296807	10.1038/s41380-022-01507-9	Deng et all Mol Psychiatry	BRAIN
NANS	Q9NR45	19237	CIS	PGC3_SCZ_NoUKB	DECODE_Specific	-,NA		0.164365	0.164365	DECODE	DECODE	0.744725	614.398	Deepression_Wray_tall	NANS	Transcriptome	BRAIN DLPFC	MR	PsychENCODE	TwoSampleMR	-0.01	0.01	0.4		35296807	10.1038/s41380-022-01507-9	Deng et all Mol Psychiatry	BRAIN
NANS	Q9NR45	19237	CIS	PGC3_SCZ_NoUKB	DECODE_Specific	-,NA		0.164365	0.164365	DECODE	DECODE	0.744725	614.398	SCZ_PGC3	NANS	Transcriptome	DLPFC	SMR	CMC+GTEX	SMR	-0.0582195	0.0284097	0.0404343		35460606	10.1016/j.ajhg.2022.04.004	Jiang eet all Am J Hum Genet	BRAIN
NANS	Q9NR45	19237	CIS	PGC3_SCZ_NoUKB	DECODE_Specific	-,NA		0.164365	0.164365	DECODE	DECODE	0.744725	614.398	SCZ_PGC3	NANS	Transcriptome_Transcriptlvel	DLPFC	SMR	CMC+GTEX	SMR	-0.0550317	0.0266609	0.0390053		35460606	10.1016/j.ajhg.2022.04.004	Jiang eet all Am J Hum Genet	BRAIN
NANS	Q9NR45	19237	CIS	PGC3_SCZ_NoUKB	DECODE_Specific	-,NA		0.164365	0.164365	DECODE	DECODE	0.744725	614.398	SCZ.Clozuk.2018	NANS	Transcriptome	BRAIN	SMR	PsychENCODE	SMR	-0.057381	0.0310032	0.0642		30545856	10.1126/science.aat8127	Gandal et all science	BRAIN
NANS	Q9NR45	19237	CIS	PGC3_SCZ_NoUKB	DECODE_Specific	-,NA		0.164365	0.164365	DECODE	DECODE	0.744725	614.398	BD.PGC.ruderferCell2018	NANS	Transcriptome	BRAIN	SMR	PsychENCODE	SMR	-0.140119	0.0496918	0.00480608		30545856	10.1126/science.aat8127	Gandal et all science	BRAIN
NANS	Q9NR45	19237	CIS	PGC3_SCZ_NoUKB	DECODE_Specific	-,NA		0.164365	0.164365	DECODE	DECODE	0.744725	614.398	Depression Howard et all	NANS	Proteiome	BRAIN DPFC	SMR	ROS/MAP	SMR	0.0274084	0.0518428	0.597026		33846625	10.1038/s41593-021-00832-6	Wingo Nat Neurosci	BRAIN
NANS	Q9NR45	19237	CIS	PGC3_SCZ_NoUKB	DECODE_Specific	-,NA		0.164365	0.164365	DECODE	DECODE	0.744725	614.398	SCZ	NANS	Proteiome	BLOOD	SMR	eQTLGen	SMR	0.0587783	0.0952652	0.537238		37415601	10.3389/fgene.2023.1191264	Gedik et all Front Genet	BLOOD
NANS	Q9NR45	19237	CIS	PGC3_SCZ_NoUKB	DECODE_Specific	-,NA		0.164365	0.164365	DECODE	DECODE	0.744725	614.398	MDD	NANS	Proteiome	BRAIN	SMR	BrainMeta	SMR	-0.0161914	0.0200061	0.418329		37415601	10.3389/fgene.2023.1191264	Gedik et all Front Genet	BRAIN
NANS	Q9NR45	19237	CIS	PGC3_SCZ_NoUKB	DECODE_Specific	-,NA		0.164365	0.164365	DECODE	DECODE	0.744725	614.398	BIP	NANS	Proteiome	BRAIN	SMR	BrainMeta	SMR	-0.113825	0.0459931	0.0133304		37415601	10.3389/fgene.2023.1191264	Gedik et all Front Genet	BRAIN
NANS	Q9NR45	19237	CIS	PGC3_SCZ_NoUKB	DECODE_Specific	-,NA		0.164365	0.164365	DECODE	DECODE	0.744725	614.398	SCZ	NANS	Proteiome	BRAIN	SMR	BrainMeta	SMR	-0.0762917	0.0379003	0.0441194		37415601	10.3389/fgene.2023.1191264	Gedik et all Front Genet	BRAIN
NANS	Q9NR45	19237	CIS	PGC3_SCZ_NoUKB	DECODE_Specific	-,NA		0.164365	0.164365	DECODE	DECODE	0.744725	614.398	MDD	NANS	Proteiome	BLOOD	SMR	eQTLGen	SMR	-0.0397107	0.0449702	0.377212		37415601	10.3389/fgene.2023.1191264	Gedik et all Front Genet	BLOOD
NANS	Q9NR45	19237	CIS	PGC3_SCZ_NoUKB	DECODE_Specific	-,NA		0.164365	0.164365	DECODE	DECODE	0.744725	614.398	BIP	NANS	Proteiome	BLOOD	SMR	eQTLGen	SMR	-0.0681341	0.108952	0.531737		37415601	10.3389/fgene.2023.1191264	Gedik et all Front Genet	BLOOD
NANS	Q9NR45	19237	CIS	PGC3_SCZ_NoUKB	DECODE_Specific	-,NA		0.164365	0.164365	DECODE	DECODE	0.744725	614.398	SCZ	NANS	Proteiome	BLOOD	SMR	deCODE	SMR	-0.125963	0.0904842	0.163892		37415601	10.3389/fgene.2023.1191264	Gedik et all Front Genet	BLOOD
NANS	Q9NR45	19237	CIS	PGC3_SCZ_NoUKB	DECODE_Specific	-,NA		0.164365	0.164365	DECODE	DECODE	0.744725	614.398	MDD	NANS	Proteiome	BRAIN	SMR	Wingo et al., 2022, in 722 samples	SMR	0.00345888	0.00653725	0.596734		37415601	10.3389/fgene.2023.1191264	Gedik et all Front Genet	BRAIN
NANS	Q9NR45	19237	CIS	PGC3_SCZ_NoUKB	DECODE_Specific	-,NA		0.164365	0.164365	DECODE	DECODE	0.744725	614.398	BIP	NANS	Proteiome	BRAIN	SMR	Wingo et al., 2022, in 722 samples	SMR	0.0234454	0.0143001	0.101104		37415601	10.3389/fgene.2023.1191264	Gedik et all Front Genet	BRAIN
NANS	Q9NR45	19237	CIS	PGC3_SCZ_NoUKB	DECODE_Specific	-,NA		0.164365	0.164365	DECODE	DECODE	0.744725	614.398	SCZ	NANS	Proteiome	BRAIN	SMR	Wingo et al., 2022, in 722 samples	SMR	0.0181627	0.011844	0.125153		37415601	10.3389/fgene.2023.1191264	Gedik et all Front Genet	BRAIN
NANS	Q9NR45	19237	CIS	PGC3_SCZ_NoUKB	DECODE_Specific	-,NA		0.164365	0.164365	DECODE	DECODE	0.744725	614.398	MDD	NANS	Proteiome	BLOOD	SMR	deCODE	SMR	0.0864233	0.0679482	0.203409		37415601	10.3389/fgene.2023.1191264	Gedik et all Front Genet	BLOOD
NANS	Q9NR45	19237	CIS	PGC3_SCZ_NoUKB	DECODE_Specific	-,NA		0.164365	0.164365	DECODE	DECODE	0.744725	614.398	BIP	NANS	Proteiome	BLOOD	SMR	deCODE	SMR	-0.199985	0.108847	0.0661661		37415601	10.3389/fgene.2023.1191264	Gedik et all Front Genet	BLOOD
NANS	Q9NR45	19237	CIS	PGC3_SCZ_NoUKB	DECODE_Specific	-,NA		0.164365	0.164365	DECODE	DECODE	0.744725	614.398	SCZ	NANS	Transcriptome	BRAIN_DLPFC	TWAS	CMC	FUSION	-1.8348		0.0665		31691811	10.1093/hmg/ddz253	Hall et al Hum Mol Genet	BRAIN
NANS	Q9NR45	19237	CIS	PGC3_SCZ_NoUKB	DECODE_Specific	-,NA		0.164365	0.164365	DECODE	DECODE	0.744725	614.398	SCZ.Clozuk.2018	NANS	Transcriptome	BRAIN	TWAS	PsychENCODE	FUSION	-2.92271		0.00347		30545856	10.1126/science.aat8127	Gandal et all science	BRAIN
NANS	Q9NR45	19237	CIS	PGC3_SCZ_NoUKB	DECODE_Specific	-,NA		0.164365	0.164365	DECODE	DECODE	0.744725	614.398	BD.PGC.ruderferCell2018	NANS	Transcriptome	BRAIN	TWAS	PsychENCODE	FUSION	-3.47432		0.000512		30545856	10.1126/science.aat8127	Gandal et all science	BRAIN
NANS	Q9NR45	19237	CIS	PGC3_SCZ_NoUKB	DECODE_Specific	-,NA		0.164365	0.164365	DECODE	DECODE	0.744725	614.398	SCZ_PGC2+CLOZUK	NANS	Transcriptome	HIPPO	TWAS	Collado-Torres	FUSION	3.19		0.00144		31174959	10.1016/j.neuron.2019.05.013	ColladoTorres_neuron_twas etal. Neuron	BRAIN
NANS	Q9NR45	19237	CIS	PGC3_SCZ_NoUKB	DECODE_Specific	-,NA		0.164365	0.164365	DECODE	DECODE	0.744725	614.398	Depression Howard et all	NANS	Proteiome	BRAIN DPFC	PWAS	ROS/MAP	FUSION	0.3561		0.72173		33846625	10.1038/s41593-021-00832-6	Wingo Nat Neurosci	BRAIN
NANS	Q9NR45	19237	CIS	PGC3_SCZ_NoUKB	DECODE_Specific	-,NA		0.164365	0.164365	DECODE	DECODE	0.744725	614.398	Depression Howard et all	NANS	Transcriptome	BRAIN DPFC	TWAS	dPFC of 152 participants of European descent	FUSION	-0.07654		0.93899		33846625	10.1038/s41593-021-00832-6	Wingo Nat Neurosci	BRAIN
NANS	Q9NR45	19237	CIS	PGC3_SCZ_NoUKB	DECODE_Specific	-,NA		0.164365	0.164365	DECODE	DECODE	0.744725	614.398	SCZ	NANS	Transcriptome	Brain_Frontal_Cortex_BA9	TWAS	GteX	FUSION			0.898819		34416157	10.1016/j.ajhg.2021.07.011	Ayg√ºn N et al	Brain
NANS	Q9NR45	19237	CIS	Cognition_Meta	DECODE_Specific	+,NA		0.274152	0.274152	DECODE	DECODE	0.950631	1024.78	Bipolar disorder	NANS	Proteome	PLASMA	MR	FENLAND	TwoSampleMR	-0.101694	0.0614525	0.0979557		36280454	https://doi.org/10.1016/j.biopsych.2022.08.015	Lu et al Biol Psychiatry	BLOOD
NANS	Q9NR45	19237	CIS	Cognition_Meta	DECODE_Specific	+,NA		0.274152	0.274152	DECODE	DECODE	0.950631	1024.78	Major depressive disorder	NANS	Proteome	PLASMA	MR	FENLAND	TwoSampleMR	-0.0145251	0.027933	0.603064		36280454	https://doi.org/10.1016/j.biopsych.2022.08.015	Lu et al Biol Psychiatry	BLOOD
NANS	Q9NR45	19237	CIS	Cognition_Meta	DECODE_Specific	+,NA		0.274152	0.274152	DECODE	DECODE	0.950631	1024.78	Schizophrenia	NANS	Proteome	PLASMA	MR	FENLAND	TwoSampleMR	-0.0670265	0.0513967	0.192199		36280454	https://doi.org/10.1016/j.biopsych.2022.08.015	Lu et al Biol Psychiatry	BLOOD
NANS	Q9NR45	19237	CIS	Cognition_Meta	DECODE_Specific	+,NA		0.274152	0.274152	DECODE	DECODE	0.950631	1024.78	SCZ_PGC3	NANS	Transcriptome	DLPFC	MR	CMC+GTEX	MendelianRandomization			0.56006		35460606	10.1016/j.ajhg.2022.04.004	Jiang eet all Am J Hum Genet	BRAIN
NANS	Q9NR45	19237	CIS	Cognition_Meta	DECODE_Specific	+,NA		0.274152	0.274152	DECODE	DECODE	0.950631	1024.78	SCZ_PGC3	NANS	Transcriptome	DLPFC	MR	CMC+GTEX	MendelianRandomization			0.287881		35460606	10.1016/j.ajhg.2022.04.004	Jiang eet all Am J Hum Genet	BRAIN
NANS	Q9NR45	19237	CIS	Cognition_Meta	DECODE_Specific	+,NA		0.274152	0.274152	DECODE	DECODE	0.950631	1024.78	SCZ_PGC3	NANS	Transcriptome	DLPFC	MR	CMC+GTEX	MendelianRandomization			0.0638931		35460606	10.1016/j.ajhg.2022.04.004	Jiang eet all Am J Hum Genet	BRAIN
NANS	Q9NR45	19237	CIS	Cognition_Meta	DECODE_Specific	+,NA		0.274152	0.274152	DECODE	DECODE	0.950631	1024.78	SCZ_PGC3	NANS	Transcriptome	DLPFC	MR	CMC+GTEX	EMIC			0.0603567		35460606	10.1016/j.ajhg.2022.04.004	Jiang eet all Am J Hum Genet	BRAIN
NANS	Q9NR45	19237	CIS	Cognition_Meta	DECODE_Specific	+,NA		0.274152	0.274152	DECODE	DECODE	0.950631	1024.78	BIP_2019_Stahl_etall	NANS	Transcriptome	DLPFC	MR	CMC+GTEX	MendelianRandomization			0.666101		35460606	10.1016/j.ajhg.2022.04.004	Jiang eet all Am J Hum Genet	BRAIN
NANS	Q9NR45	19237	CIS	Cognition_Meta	DECODE_Specific	+,NA		0.274152	0.274152	DECODE	DECODE	0.950631	1024.78	BIP_2019_Stahl_etall	NANS	Transcriptome	DLPFC	MR	CMC+GTEX	MendelianRandomization			0.303056		35460606	10.1016/j.ajhg.2022.04.004	Jiang eet all Am J Hum Genet	BRAIN
NANS	Q9NR45	19237	CIS	Cognition_Meta	DECODE_Specific	+,NA		0.274152	0.274152	DECODE	DECODE	0.950631	1024.78	BIP_2019_Stahl_etall	NANS	Transcriptome	DLPFC	MR	CMC+GTEX	MendelianRandomization			0.0236773		35460606	10.1016/j.ajhg.2022.04.004	Jiang eet all Am J Hum Genet	BRAIN
NANS	Q9NR45	19237	CIS	Cognition_Meta	DECODE_Specific	+,NA		0.274152	0.274152	DECODE	DECODE	0.950631	1024.78	BIP_2019_Stahl_etall	NANS	Transcriptome	DLPFC	MR	CMC+GTEX	EMIC			0.0549258		35460606	10.1016/j.ajhg.2022.04.004	Jiang eet all Am J Hum Genet	BRAIN
NANS	Q9NR45	19237	CIS	Cognition_Meta	DECODE_Specific	+,NA		0.274152	0.274152	DECODE	DECODE	0.950631	1024.78	Deepression_Wray_tall	NANS	Proteiome	BRAIN DLPFC	MR	ROS/MAP	TwoSampleMR	0.03	0.05	0.597		35296807	10.1038/s41380-022-01507-9	Deng et all Mol Psychiatry	BRAIN
NANS	Q9NR45	19237	CIS	Cognition_Meta	DECODE_Specific	+,NA		0.274152	0.274152	DECODE	DECODE	0.950631	1024.78	Deepression_Wray_tall	NANS	Transcriptome	BRAIN DLPFC	MR	PsychENCODE	TwoSampleMR	-0.01	0.01	0.4		35296807	10.1038/s41380-022-01507-9	Deng et all Mol Psychiatry	BRAIN
NANS	Q9NR45	19237	CIS	Cognition_Meta	DECODE_Specific	+,NA		0.274152	0.274152	DECODE	DECODE	0.950631	1024.78	SCZ_PGC3	NANS	Transcriptome	DLPFC	SMR	CMC+GTEX	SMR	-0.0582195	0.0284097	0.0404343		35460606	10.1016/j.ajhg.2022.04.004	Jiang eet all Am J Hum Genet	BRAIN
NANS	Q9NR45	19237	CIS	Cognition_Meta	DECODE_Specific	+,NA		0.274152	0.274152	DECODE	DECODE	0.950631	1024.78	SCZ_PGC3	NANS	Transcriptome_Transcriptlvel	DLPFC	SMR	CMC+GTEX	SMR	-0.0550317	0.0266609	0.0390053		35460606	10.1016/j.ajhg.2022.04.004	Jiang eet all Am J Hum Genet	BRAIN
NANS	Q9NR45	19237	CIS	Cognition_Meta	DECODE_Specific	+,NA		0.274152	0.274152	DECODE	DECODE	0.950631	1024.78	SCZ.Clozuk.2018	NANS	Transcriptome	BRAIN	SMR	PsychENCODE	SMR	-0.057381	0.0310032	0.0642		30545856	10.1126/science.aat8127	Gandal et all science	BRAIN
NANS	Q9NR45	19237	CIS	Cognition_Meta	DECODE_Specific	+,NA		0.274152	0.274152	DECODE	DECODE	0.950631	1024.78	BD.PGC.ruderferCell2018	NANS	Transcriptome	BRAIN	SMR	PsychENCODE	SMR	-0.140119	0.0496918	0.00480608		30545856	10.1126/science.aat8127	Gandal et all science	BRAIN
NANS	Q9NR45	19237	CIS	Cognition_Meta	DECODE_Specific	+,NA		0.274152	0.274152	DECODE	DECODE	0.950631	1024.78	Depression Howard et all	NANS	Proteiome	BRAIN DPFC	SMR	ROS/MAP	SMR	0.0274084	0.0518428	0.597026		33846625	10.1038/s41593-021-00832-6	Wingo Nat Neurosci	BRAIN
NANS	Q9NR45	19237	CIS	Cognition_Meta	DECODE_Specific	+,NA		0.274152	0.274152	DECODE	DECODE	0.950631	1024.78	SCZ	NANS	Proteiome	BLOOD	SMR	eQTLGen	SMR	0.0587783	0.0952652	0.537238		37415601	10.3389/fgene.2023.1191264	Gedik et all Front Genet	BLOOD
NANS	Q9NR45	19237	CIS	Cognition_Meta	DECODE_Specific	+,NA		0.274152	0.274152	DECODE	DECODE	0.950631	1024.78	MDD	NANS	Proteiome	BRAIN	SMR	BrainMeta	SMR	-0.0161914	0.0200061	0.418329		37415601	10.3389/fgene.2023.1191264	Gedik et all Front Genet	BRAIN
NANS	Q9NR45	19237	CIS	Cognition_Meta	DECODE_Specific	+,NA		0.274152	0.274152	DECODE	DECODE	0.950631	1024.78	BIP	NANS	Proteiome	BRAIN	SMR	BrainMeta	SMR	-0.113825	0.0459931	0.0133304		37415601	10.3389/fgene.2023.1191264	Gedik et all Front Genet	BRAIN
NANS	Q9NR45	19237	CIS	Cognition_Meta	DECODE_Specific	+,NA		0.274152	0.274152	DECODE	DECODE	0.950631	1024.78	SCZ	NANS	Proteiome	BRAIN	SMR	BrainMeta	SMR	-0.0762917	0.0379003	0.0441194		37415601	10.3389/fgene.2023.1191264	Gedik et all Front Genet	BRAIN
NANS	Q9NR45	19237	CIS	Cognition_Meta	DECODE_Specific	+,NA		0.274152	0.274152	DECODE	DECODE	0.950631	1024.78	MDD	NANS	Proteiome	BLOOD	SMR	eQTLGen	SMR	-0.0397107	0.0449702	0.377212		37415601	10.3389/fgene.2023.1191264	Gedik et all Front Genet	BLOOD
NANS	Q9NR45	19237	CIS	Cognition_Meta	DECODE_Specific	+,NA		0.274152	0.274152	DECODE	DECODE	0.950631	1024.78	BIP	NANS	Proteiome	BLOOD	SMR	eQTLGen	SMR	-0.0681341	0.108952	0.531737		37415601	10.3389/fgene.2023.1191264	Gedik et all Front Genet	BLOOD
NANS	Q9NR45	19237	CIS	Cognition_Meta	DECODE_Specific	+,NA		0.274152	0.274152	DECODE	DECODE	0.950631	1024.78	SCZ	NANS	Proteiome	BLOOD	SMR	deCODE	SMR	-0.125963	0.0904842	0.163892		37415601	10.3389/fgene.2023.1191264	Gedik et all Front Genet	BLOOD
NANS	Q9NR45	19237	CIS	Cognition_Meta	DECODE_Specific	+,NA		0.274152	0.274152	DECODE	DECODE	0.950631	1024.78	MDD	NANS	Proteiome	BRAIN	SMR	Wingo et al., 2022, in 722 samples	SMR	0.00345888	0.00653725	0.596734		37415601	10.3389/fgene.2023.1191264	Gedik et all Front Genet	BRAIN
NANS	Q9NR45	19237	CIS	Cognition_Meta	DECODE_Specific	+,NA		0.274152	0.274152	DECODE	DECODE	0.950631	1024.78	BIP	NANS	Proteiome	BRAIN	SMR	Wingo et al., 2022, in 722 samples	SMR	0.0234454	0.0143001	0.101104		37415601	10.3389/fgene.2023.1191264	Gedik et all Front Genet	BRAIN
NANS	Q9NR45	19237	CIS	Cognition_Meta	DECODE_Specific	+,NA		0.274152	0.274152	DECODE	DECODE	0.950631	1024.78	SCZ	NANS	Proteiome	BRAIN	SMR	Wingo et al., 2022, in 722 samples	SMR	0.0181627	0.011844	0.125153		37415601	10.3389/fgene.2023.1191264	Gedik et all Front Genet	BRAIN
NANS	Q9NR45	19237	CIS	Cognition_Meta	DECODE_Specific	+,NA		0.274152	0.274152	DECODE	DECODE	0.950631	1024.78	MDD	NANS	Proteiome	BLOOD	SMR	deCODE	SMR	0.0864233	0.0679482	0.203409		37415601	10.3389/fgene.2023.1191264	Gedik et all Front Genet	BLOOD
NANS	Q9NR45	19237	CIS	Cognition_Meta	DECODE_Specific	+,NA		0.274152	0.274152	DECODE	DECODE	0.950631	1024.78	BIP	NANS	Proteiome	BLOOD	SMR	deCODE	SMR	-0.199985	0.108847	0.0661661		37415601	10.3389/fgene.2023.1191264	Gedik et all Front Genet	BLOOD
NANS	Q9NR45	19237	CIS	Cognition_Meta	DECODE_Specific	+,NA		0.274152	0.274152	DECODE	DECODE	0.950631	1024.78	SCZ	NANS	Transcriptome	BRAIN_DLPFC	TWAS	CMC	FUSION	-1.8348		0.0665		31691811	10.1093/hmg/ddz253	Hall et al Hum Mol Genet	BRAIN
NANS	Q9NR45	19237	CIS	Cognition_Meta	DECODE_Specific	+,NA		0.274152	0.274152	DECODE	DECODE	0.950631	1024.78	SCZ.Clozuk.2018	NANS	Transcriptome	BRAIN	TWAS	PsychENCODE	FUSION	-2.92271		0.00347		30545856	10.1126/science.aat8127	Gandal et all science	BRAIN
NANS	Q9NR45	19237	CIS	Cognition_Meta	DECODE_Specific	+,NA		0.274152	0.274152	DECODE	DECODE	0.950631	1024.78	BD.PGC.ruderferCell2018	NANS	Transcriptome	BRAIN	TWAS	PsychENCODE	FUSION	-3.47432		0.000512		30545856	10.1126/science.aat8127	Gandal et all science	BRAIN
NANS	Q9NR45	19237	CIS	Cognition_Meta	DECODE_Specific	+,NA		0.274152	0.274152	DECODE	DECODE	0.950631	1024.78	SCZ_PGC2+CLOZUK	NANS	Transcriptome	HIPPO	TWAS	Collado-Torres	FUSION	3.19		0.00144		31174959	10.1016/j.neuron.2019.05.013	ColladoTorres_neuron_twas etal. Neuron	BRAIN
NANS	Q9NR45	19237	CIS	Cognition_Meta	DECODE_Specific	+,NA		0.274152	0.274152	DECODE	DECODE	0.950631	1024.78	Depression Howard et all	NANS	Proteiome	BRAIN DPFC	PWAS	ROS/MAP	FUSION	0.3561		0.72173		33846625	10.1038/s41593-021-00832-6	Wingo Nat Neurosci	BRAIN
NANS	Q9NR45	19237	CIS	Cognition_Meta	DECODE_Specific	+,NA		0.274152	0.274152	DECODE	DECODE	0.950631	1024.78	Depression Howard et all	NANS	Transcriptome	BRAIN DPFC	TWAS	dPFC of 152 participants of European descent	FUSION	-0.07654		0.93899		33846625	10.1038/s41593-021-00832-6	Wingo Nat Neurosci	BRAIN
NANS	Q9NR45	19237	CIS	Cognition_Meta	DECODE_Specific	+,NA		0.274152	0.274152	DECODE	DECODE	0.950631	1024.78	SCZ	NANS	Transcriptome	Brain_Frontal_Cortex_BA9	TWAS	GteX	FUSION			0.898819		34416157	10.1016/j.ajhg.2021.07.011	Ayg√ºn N et al	Brain
NANS	Q9NR45	19237	CIS	Depression_iPSYCH_2023	DECODE_Specific	+,NA		0.369707	0.369707	DECODE	DECODE	1.12173	1381.97	Bipolar disorder	NANS	Proteome	PLASMA	MR	FENLAND	TwoSampleMR	-0.101694	0.0614525	0.0979557		36280454	https://doi.org/10.1016/j.biopsych.2022.08.015	Lu et al Biol Psychiatry	BLOOD
NANS	Q9NR45	19237	CIS	Depression_iPSYCH_2023	DECODE_Specific	+,NA		0.369707	0.369707	DECODE	DECODE	1.12173	1381.97	Major depressive disorder	NANS	Proteome	PLASMA	MR	FENLAND	TwoSampleMR	-0.0145251	0.027933	0.603064		36280454	https://doi.org/10.1016/j.biopsych.2022.08.015	Lu et al Biol Psychiatry	BLOOD
NANS	Q9NR45	19237	CIS	Depression_iPSYCH_2023	DECODE_Specific	+,NA		0.369707	0.369707	DECODE	DECODE	1.12173	1381.97	Schizophrenia	NANS	Proteome	PLASMA	MR	FENLAND	TwoSampleMR	-0.0670265	0.0513967	0.192199		36280454	https://doi.org/10.1016/j.biopsych.2022.08.015	Lu et al Biol Psychiatry	BLOOD
NANS	Q9NR45	19237	CIS	Depression_iPSYCH_2023	DECODE_Specific	+,NA		0.369707	0.369707	DECODE	DECODE	1.12173	1381.97	SCZ_PGC3	NANS	Transcriptome	DLPFC	MR	CMC+GTEX	MendelianRandomization			0.56006		35460606	10.1016/j.ajhg.2022.04.004	Jiang eet all Am J Hum Genet	BRAIN
NANS	Q9NR45	19237	CIS	Depression_iPSYCH_2023	DECODE_Specific	+,NA		0.369707	0.369707	DECODE	DECODE	1.12173	1381.97	SCZ_PGC3	NANS	Transcriptome	DLPFC	MR	CMC+GTEX	MendelianRandomization			0.287881		35460606	10.1016/j.ajhg.2022.04.004	Jiang eet all Am J Hum Genet	BRAIN
NANS	Q9NR45	19237	CIS	Depression_iPSYCH_2023	DECODE_Specific	+,NA		0.369707	0.369707	DECODE	DECODE	1.12173	1381.97	SCZ_PGC3	NANS	Transcriptome	DLPFC	MR	CMC+GTEX	MendelianRandomization			0.0638931		35460606	10.1016/j.ajhg.2022.04.004	Jiang eet all Am J Hum Genet	BRAIN
NANS	Q9NR45	19237	CIS	Depression_iPSYCH_2023	DECODE_Specific	+,NA		0.369707	0.369707	DECODE	DECODE	1.12173	1381.97	SCZ_PGC3	NANS	Transcriptome	DLPFC	MR	CMC+GTEX	EMIC			0.0603567		35460606	10.1016/j.ajhg.2022.04.004	Jiang eet all Am J Hum Genet	BRAIN
NANS	Q9NR45	19237	CIS	Depression_iPSYCH_2023	DECODE_Specific	+,NA		0.369707	0.369707	DECODE	DECODE	1.12173	1381.97	BIP_2019_Stahl_etall	NANS	Transcriptome	DLPFC	MR	CMC+GTEX	MendelianRandomization			0.666101		35460606	10.1016/j.ajhg.2022.04.004	Jiang eet all Am J Hum Genet	BRAIN
NANS	Q9NR45	19237	CIS	Depression_iPSYCH_2023	DECODE_Specific	+,NA		0.369707	0.369707	DECODE	DECODE	1.12173	1381.97	BIP_2019_Stahl_etall	NANS	Transcriptome	DLPFC	MR	CMC+GTEX	MendelianRandomization			0.303056		35460606	10.1016/j.ajhg.2022.04.004	Jiang eet all Am J Hum Genet	BRAIN
NANS	Q9NR45	19237	CIS	Depression_iPSYCH_2023	DECODE_Specific	+,NA		0.369707	0.369707	DECODE	DECODE	1.12173	1381.97	BIP_2019_Stahl_etall	NANS	Transcriptome	DLPFC	MR	CMC+GTEX	MendelianRandomization			0.0236773		35460606	10.1016/j.ajhg.2022.04.004	Jiang eet all Am J Hum Genet	BRAIN
NANS	Q9NR45	19237	CIS	Depression_iPSYCH_2023	DECODE_Specific	+,NA		0.369707	0.369707	DECODE	DECODE	1.12173	1381.97	BIP_2019_Stahl_etall	NANS	Transcriptome	DLPFC	MR	CMC+GTEX	EMIC			0.0549258		35460606	10.1016/j.ajhg.2022.04.004	Jiang eet all Am J Hum Genet	BRAIN
NANS	Q9NR45	19237	CIS	Depression_iPSYCH_2023	DECODE_Specific	+,NA		0.369707	0.369707	DECODE	DECODE	1.12173	1381.97	Deepression_Wray_tall	NANS	Proteiome	BRAIN DLPFC	MR	ROS/MAP	TwoSampleMR	0.03	0.05	0.597		35296807	10.1038/s41380-022-01507-9	Deng et all Mol Psychiatry	BRAIN
NANS	Q9NR45	19237	CIS	Depression_iPSYCH_2023	DECODE_Specific	+,NA		0.369707	0.369707	DECODE	DECODE	1.12173	1381.97	Deepression_Wray_tall	NANS	Transcriptome	BRAIN DLPFC	MR	PsychENCODE	TwoSampleMR	-0.01	0.01	0.4		35296807	10.1038/s41380-022-01507-9	Deng et all Mol Psychiatry	BRAIN
NANS	Q9NR45	19237	CIS	Depression_iPSYCH_2023	DECODE_Specific	+,NA		0.369707	0.369707	DECODE	DECODE	1.12173	1381.97	SCZ_PGC3	NANS	Transcriptome	DLPFC	SMR	CMC+GTEX	SMR	-0.0582195	0.0284097	0.0404343		35460606	10.1016/j.ajhg.2022.04.004	Jiang eet all Am J Hum Genet	BRAIN
NANS	Q9NR45	19237	CIS	Depression_iPSYCH_2023	DECODE_Specific	+,NA		0.369707	0.369707	DECODE	DECODE	1.12173	1381.97	SCZ_PGC3	NANS	Transcriptome_Transcriptlvel	DLPFC	SMR	CMC+GTEX	SMR	-0.0550317	0.0266609	0.0390053		35460606	10.1016/j.ajhg.2022.04.004	Jiang eet all Am J Hum Genet	BRAIN
NANS	Q9NR45	19237	CIS	Depression_iPSYCH_2023	DECODE_Specific	+,NA		0.369707	0.369707	DECODE	DECODE	1.12173	1381.97	SCZ.Clozuk.2018	NANS	Transcriptome	BRAIN	SMR	PsychENCODE	SMR	-0.057381	0.0310032	0.0642		30545856	10.1126/science.aat8127	Gandal et all science	BRAIN
NANS	Q9NR45	19237	CIS	Depression_iPSYCH_2023	DECODE_Specific	+,NA		0.369707	0.369707	DECODE	DECODE	1.12173	1381.97	BD.PGC.ruderferCell2018	NANS	Transcriptome	BRAIN	SMR	PsychENCODE	SMR	-0.140119	0.0496918	0.00480608		30545856	10.1126/science.aat8127	Gandal et all science	BRAIN
NANS	Q9NR45	19237	CIS	Depression_iPSYCH_2023	DECODE_Specific	+,NA		0.369707	0.369707	DECODE	DECODE	1.12173	1381.97	Depression Howard et all	NANS	Proteiome	BRAIN DPFC	SMR	ROS/MAP	SMR	0.0274084	0.0518428	0.597026		33846625	10.1038/s41593-021-00832-6	Wingo Nat Neurosci	BRAIN
NANS	Q9NR45	19237	CIS	Depression_iPSYCH_2023	DECODE_Specific	+,NA		0.369707	0.369707	DECODE	DECODE	1.12173	1381.97	SCZ	NANS	Proteiome	BLOOD	SMR	eQTLGen	SMR	0.0587783	0.0952652	0.537238		37415601	10.3389/fgene.2023.1191264	Gedik et all Front Genet	BLOOD
NANS	Q9NR45	19237	CIS	Depression_iPSYCH_2023	DECODE_Specific	+,NA		0.369707	0.369707	DECODE	DECODE	1.12173	1381.97	MDD	NANS	Proteiome	BRAIN	SMR	BrainMeta	SMR	-0.0161914	0.0200061	0.418329		37415601	10.3389/fgene.2023.1191264	Gedik et all Front Genet	BRAIN
NANS	Q9NR45	19237	CIS	Depression_iPSYCH_2023	DECODE_Specific	+,NA		0.369707	0.369707	DECODE	DECODE	1.12173	1381.97	BIP	NANS	Proteiome	BRAIN	SMR	BrainMeta	SMR	-0.113825	0.0459931	0.0133304		37415601	10.3389/fgene.2023.1191264	Gedik et all Front Genet	BRAIN
NANS	Q9NR45	19237	CIS	Depression_iPSYCH_2023	DECODE_Specific	+,NA		0.369707	0.369707	DECODE	DECODE	1.12173	1381.97	SCZ	NANS	Proteiome	BRAIN	SMR	BrainMeta	SMR	-0.0762917	0.0379003	0.0441194		37415601	10.3389/fgene.2023.1191264	Gedik et all Front Genet	BRAIN
NANS	Q9NR45	19237	CIS	Depression_iPSYCH_2023	DECODE_Specific	+,NA		0.369707	0.369707	DECODE	DECODE	1.12173	1381.97	MDD	NANS	Proteiome	BLOOD	SMR	eQTLGen	SMR	-0.0397107	0.0449702	0.377212		37415601	10.3389/fgene.2023.1191264	Gedik et all Front Genet	BLOOD
NANS	Q9NR45	19237	CIS	Depression_iPSYCH_2023	DECODE_Specific	+,NA		0.369707	0.369707	DECODE	DECODE	1.12173	1381.97	BIP	NANS	Proteiome	BLOOD	SMR	eQTLGen	SMR	-0.0681341	0.108952	0.531737		37415601	10.3389/fgene.2023.1191264	Gedik et all Front Genet	BLOOD
NANS	Q9NR45	19237	CIS	Depression_iPSYCH_2023	DECODE_Specific	+,NA		0.369707	0.369707	DECODE	DECODE	1.12173	1381.97	SCZ	NANS	Proteiome	BLOOD	SMR	deCODE	SMR	-0.125963	0.0904842	0.163892		37415601	10.3389/fgene.2023.1191264	Gedik et all Front Genet	BLOOD
NANS	Q9NR45	19237	CIS	Depression_iPSYCH_2023	DECODE_Specific	+,NA		0.369707	0.369707	DECODE	DECODE	1.12173	1381.97	MDD	NANS	Proteiome	BRAIN	SMR	Wingo et al., 2022, in 722 samples	SMR	0.00345888	0.00653725	0.596734		37415601	10.3389/fgene.2023.1191264	Gedik et all Front Genet	BRAIN
NANS	Q9NR45	19237	CIS	Depression_iPSYCH_2023	DECODE_Specific	+,NA		0.369707	0.369707	DECODE	DECODE	1.12173	1381.97	BIP	NANS	Proteiome	BRAIN	SMR	Wingo et al., 2022, in 722 samples	SMR	0.0234454	0.0143001	0.101104		37415601	10.3389/fgene.2023.1191264	Gedik et all Front Genet	BRAIN
NANS	Q9NR45	19237	CIS	Depression_iPSYCH_2023	DECODE_Specific	+,NA		0.369707	0.369707	DECODE	DECODE	1.12173	1381.97	SCZ	NANS	Proteiome	BRAIN	SMR	Wingo et al., 2022, in 722 samples	SMR	0.0181627	0.011844	0.125153		37415601	10.3389/fgene.2023.1191264	Gedik et all Front Genet	BRAIN
NANS	Q9NR45	19237	CIS	Depression_iPSYCH_2023	DECODE_Specific	+,NA		0.369707	0.369707	DECODE	DECODE	1.12173	1381.97	MDD	NANS	Proteiome	BLOOD	SMR	deCODE	SMR	0.0864233	0.0679482	0.203409		37415601	10.3389/fgene.2023.1191264	Gedik et all Front Genet	BLOOD
NANS	Q9NR45	19237	CIS	Depression_iPSYCH_2023	DECODE_Specific	+,NA		0.369707	0.369707	DECODE	DECODE	1.12173	1381.97	BIP	NANS	Proteiome	BLOOD	SMR	deCODE	SMR	-0.199985	0.108847	0.0661661		37415601	10.3389/fgene.2023.1191264	Gedik et all Front Genet	BLOOD
NANS	Q9NR45	19237	CIS	Depression_iPSYCH_2023	DECODE_Specific	+,NA		0.369707	0.369707	DECODE	DECODE	1.12173	1381.97	SCZ	NANS	Transcriptome	BRAIN_DLPFC	TWAS	CMC	FUSION	-1.8348		0.0665		31691811	10.1093/hmg/ddz253	Hall et al Hum Mol Genet	BRAIN
NANS	Q9NR45	19237	CIS	Depression_iPSYCH_2023	DECODE_Specific	+,NA		0.369707	0.369707	DECODE	DECODE	1.12173	1381.97	SCZ.Clozuk.2018	NANS	Transcriptome	BRAIN	TWAS	PsychENCODE	FUSION	-2.92271		0.00347		30545856	10.1126/science.aat8127	Gandal et all science	BRAIN
NANS	Q9NR45	19237	CIS	Depression_iPSYCH_2023	DECODE_Specific	+,NA		0.369707	0.369707	DECODE	DECODE	1.12173	1381.97	BD.PGC.ruderferCell2018	NANS	Transcriptome	BRAIN	TWAS	PsychENCODE	FUSION	-3.47432		0.000512		30545856	10.1126/science.aat8127	Gandal et all science	BRAIN
NANS	Q9NR45	19237	CIS	Depression_iPSYCH_2023	DECODE_Specific	+,NA		0.369707	0.369707	DECODE	DECODE	1.12173	1381.97	SCZ_PGC2+CLOZUK	NANS	Transcriptome	HIPPO	TWAS	Collado-Torres	FUSION	3.19		0.00144		31174959	10.1016/j.neuron.2019.05.013	ColladoTorres_neuron_twas etal. Neuron	BRAIN
NANS	Q9NR45	19237	CIS	Depression_iPSYCH_2023	DECODE_Specific	+,NA		0.369707	0.369707	DECODE	DECODE	1.12173	1381.97	Depression Howard et all	NANS	Proteiome	BRAIN DPFC	PWAS	ROS/MAP	FUSION	0.3561		0.72173		33846625	10.1038/s41593-021-00832-6	Wingo Nat Neurosci	BRAIN
NANS	Q9NR45	19237	CIS	Depression_iPSYCH_2023	DECODE_Specific	+,NA		0.369707	0.369707	DECODE	DECODE	1.12173	1381.97	Depression Howard et all	NANS	Transcriptome	BRAIN DPFC	TWAS	dPFC of 152 participants of European descent	FUSION	-0.07654		0.93899		33846625	10.1038/s41593-021-00832-6	Wingo Nat Neurosci	BRAIN
NANS	Q9NR45	19237	CIS	Depression_iPSYCH_2023	DECODE_Specific	+,NA		0.369707	0.369707	DECODE	DECODE	1.12173	1381.97	SCZ	NANS	Transcriptome	Brain_Frontal_Cortex_BA9	TWAS	GteX	FUSION			0.898819		34416157	10.1016/j.ajhg.2021.07.011	Ayg√ºn N et al	Brain
NAP1L1	P55209	7637	TRANS	BIP_PGC3_noukb	DECODE_Specific	-,NA		0.777537	0.777537	DECODE	DECODE	1.26301	5295.81	Deepression_Wray_tall	NAP1L1	Transcriptome	BRAIN DLPFC	MR	PsychENCODE	TwoSampleMR	0.03	0.02	0.107		35296807	10.1038/s41380-022-01507-9	Deng et all Mol Psychiatry	BRAIN
NAP1L1	P55209	7637	TRANS	BIP_PGC3_noukb	DECODE_Specific	-,NA		0.777537	0.777537	DECODE	DECODE	1.26301	5295.81	SCZ_PGC3	NAP1L1	Transcriptome_Transcriptlvel	DLPFC	SMR	CMC+GTEX	SMR	0.0862341	0.0264534	0.0011147		35460606	10.1016/j.ajhg.2022.04.004	Jiang eet all Am J Hum Genet	BRAIN
NAP1L1	P55209	7637	TRANS	BIP_PGC3_noukb	DECODE_Specific	-,NA		0.777537	0.777537	DECODE	DECODE	1.26301	5295.81	SCZ_PGC3	NAP1L1	Transcriptome_Transcriptlvel	DLPFC	SMR	CMC+GTEX	SMR	0.117743	0.0422232	0.00529406		35460606	10.1016/j.ajhg.2022.04.004	Jiang eet all Am J Hum Genet	BRAIN
NAP1L1	P55209	7637	TRANS	BIP_PGC3_noukb	DECODE_Specific	-,NA		0.777537	0.777537	DECODE	DECODE	1.26301	5295.81	SCZ_PGC3	NAP1L1	Transcriptome_Transcriptlvel	DLPFC	SMR	CMC+GTEX	SMR	-0.091192	0.0428222	0.0332089		35460606	10.1016/j.ajhg.2022.04.004	Jiang eet all Am J Hum Genet	BRAIN
NAP1L1	P55209	7637	TRANS	BIP_PGC3_noukb	DECODE_Specific	-,NA		0.777537	0.777537	DECODE	DECODE	1.26301	5295.81	SCZ_PGC3	NAP1L1	Transcriptome_Transcriptlvel	DLPFC	SMR	CMC+GTEX	SMR	0.0343156	0.0185458	0.0642683		35460606	10.1016/j.ajhg.2022.04.004	Jiang eet all Am J Hum Genet	BRAIN
NAP1L1	P55209	7637	TRANS	BIP_PGC3_noukb	DECODE_Specific	-,NA		0.777537	0.777537	DECODE	DECODE	1.26301	5295.81	SCZ_PGC3	NAP1L1	Transcriptome_Transcriptlvel	DLPFC	SMR	CMC+GTEX	SMR	0.0488708	0.0270722	0.0710429		35460606	10.1016/j.ajhg.2022.04.004	Jiang eet all Am J Hum Genet	BRAIN
NAP1L1	P55209	7637	TRANS	BIP_PGC3_noukb	DECODE_Specific	-,NA		0.777537	0.777537	DECODE	DECODE	1.26301	5295.81	SCZ_PGC3	NAP1L1	Transcriptome_Transcriptlvel	DLPFC	SMR	CMC+GTEX	SMR	-0.0679609	0.0392876	0.08366		35460606	10.1016/j.ajhg.2022.04.004	Jiang eet all Am J Hum Genet	BRAIN
NAP1L1	P55209	7637	TRANS	BIP_PGC3_noukb	DECODE_Specific	-,NA		0.777537	0.777537	DECODE	DECODE	1.26301	5295.81	SCZ_PGC3	NAP1L1	Transcriptome_Transcriptlvel	DLPFC	SMR	CMC+GTEX	SMR	0.0255652	0.0315001	0.417027		35460606	10.1016/j.ajhg.2022.04.004	Jiang eet all Am J Hum Genet	BRAIN
NAP1L1	P55209	7637	TRANS	BIP_PGC3_noukb	DECODE_Specific	-,NA		0.777537	0.777537	DECODE	DECODE	1.26301	5295.81	SCZ.Clozuk.2018	NAP1L1	Transcriptome	BRAIN	SMR	PsychENCODE	SMR	0.105616	0.0459128	0.0214		30545856	10.1126/science.aat8127	Gandal et all science	BRAIN
NAP1L1	P55209	7637	TRANS	BIP_PGC3_noukb	DECODE_Specific	-,NA		0.777537	0.777537	DECODE	DECODE	1.26301	5295.81	BD.PGC.ruderferCell2018	NAP1L1	Transcriptome	BRAIN	SMR	PsychENCODE	SMR	0.209168	0.073569	0.00446693		30545856	10.1126/science.aat8127	Gandal et all science	BRAIN
NAP1L1	P55209	7637	TRANS	BIP_PGC3_noukb	DECODE_Specific	-,NA		0.777537	0.777537	DECODE	DECODE	1.26301	5295.81	SCZ	NAP1L1	Proteiome	BLOOD	SMR	eQTLGen	SMR	-0.101986	0.0362331	0.00488211		37415601	10.3389/fgene.2023.1191264	Gedik et all Front Genet	BLOOD
NAP1L1	P55209	7637	TRANS	BIP_PGC3_noukb	DECODE_Specific	-,NA		0.777537	0.777537	DECODE	DECODE	1.26301	5295.81	MDD	NAP1L1	Proteiome	BRAIN	SMR	BrainMeta	SMR	-0.0364658	0.021903	0.0959367		37415601	10.3389/fgene.2023.1191264	Gedik et all Front Genet	BRAIN
NAP1L1	P55209	7637	TRANS	BIP_PGC3_noukb	DECODE_Specific	-,NA		0.777537	0.777537	DECODE	DECODE	1.26301	5295.81	BIP	NAP1L1	Proteiome	BRAIN	SMR	BrainMeta	SMR	-0.0894313	0.0477643	0.0611587		37415601	10.3389/fgene.2023.1191264	Gedik et all Front Genet	BRAIN
NAP1L1	P55209	7637	TRANS	BIP_PGC3_noukb	DECODE_Specific	-,NA		0.777537	0.777537	DECODE	DECODE	1.26301	5295.81	SCZ	NAP1L1	Proteiome	BRAIN	SMR	BrainMeta	SMR	0.010678	0.0412694	0.795837		37415601	10.3389/fgene.2023.1191264	Gedik et all Front Genet	BRAIN
NAP1L1	P55209	7637	TRANS	BIP_PGC3_noukb	DECODE_Specific	-,NA		0.777537	0.777537	DECODE	DECODE	1.26301	5295.81	MDD	NAP1L1	Proteiome	BLOOD	SMR	eQTLGen	SMR	-0.0261709	0.0178222	0.141983		37415601	10.3389/fgene.2023.1191264	Gedik et all Front Genet	BLOOD
NAP1L1	P55209	7637	TRANS	BIP_PGC3_noukb	DECODE_Specific	-,NA		0.777537	0.777537	DECODE	DECODE	1.26301	5295.81	BIP	NAP1L1	Proteiome	BLOOD	SMR	eQTLGen	SMR	-0.0913985	0.0400382	0.0224431		37415601	10.3389/fgene.2023.1191264	Gedik et all Front Genet	BLOOD
NAP1L1	P55209	7637	TRANS	BIP_PGC3_noukb	DECODE_Specific	-,NA		0.777537	0.777537	DECODE	DECODE	1.26301	5295.81	SCZ.Clozuk.2018	NAP1L1	Transcriptome	BRAIN	TWAS	PsychENCODE	FUSION	1.42285		0.155		30545856	10.1126/science.aat8127	Gandal et all science	BRAIN
NAP1L1	P55209	7637	TRANS	BIP_PGC3_noukb	DECODE_Specific	-,NA		0.777537	0.777537	DECODE	DECODE	1.26301	5295.81	BD.PGC.ruderferCell2018	NAP1L1	Transcriptome	BRAIN	TWAS	PsychENCODE	FUSION	1.19374		0.23258		30545856	10.1126/science.aat8127	Gandal et all science	BRAIN
NAP1L1	P55209	7637	TRANS	BIP_PGC3_noukb	DECODE_Specific	-,NA		0.777537	0.777537	DECODE	DECODE	1.26301	5295.81	Depression Howard et all	NAP1L1	Proteiome	BRAIN	PWAS	ROS/MAP	FUSION	1.55351		0.12		33846625	10.1038/s41593-021-00832-6	Wingo Nat Neurosci	BRAIN
NAP1L1	P55209	7637	TRANS	Cognition_Meta	DECODE_Specific	-,NA		0.40474	0.40474	DECODE	DECODE	0.985586	2756.68	Deepression_Wray_tall	NAP1L1	Transcriptome	BRAIN DLPFC	MR	PsychENCODE	TwoSampleMR	0.03	0.02	0.107		35296807	10.1038/s41380-022-01507-9	Deng et all Mol Psychiatry	BRAIN
NAP1L1	P55209	7637	TRANS	Cognition_Meta	DECODE_Specific	-,NA		0.40474	0.40474	DECODE	DECODE	0.985586	2756.68	SCZ_PGC3	NAP1L1	Transcriptome_Transcriptlvel	DLPFC	SMR	CMC+GTEX	SMR	0.0862341	0.0264534	0.0011147		35460606	10.1016/j.ajhg.2022.04.004	Jiang eet all Am J Hum Genet	BRAIN
NAP1L1	P55209	7637	TRANS	Cognition_Meta	DECODE_Specific	-,NA		0.40474	0.40474	DECODE	DECODE	0.985586	2756.68	SCZ_PGC3	NAP1L1	Transcriptome_Transcriptlvel	DLPFC	SMR	CMC+GTEX	SMR	0.117743	0.0422232	0.00529406		35460606	10.1016/j.ajhg.2022.04.004	Jiang eet all Am J Hum Genet	BRAIN
NAP1L1	P55209	7637	TRANS	Cognition_Meta	DECODE_Specific	-,NA		0.40474	0.40474	DECODE	DECODE	0.985586	2756.68	SCZ_PGC3	NAP1L1	Transcriptome_Transcriptlvel	DLPFC	SMR	CMC+GTEX	SMR	-0.091192	0.0428222	0.0332089		35460606	10.1016/j.ajhg.2022.04.004	Jiang eet all Am J Hum Genet	BRAIN
NAP1L1	P55209	7637	TRANS	Cognition_Meta	DECODE_Specific	-,NA		0.40474	0.40474	DECODE	DECODE	0.985586	2756.68	SCZ_PGC3	NAP1L1	Transcriptome_Transcriptlvel	DLPFC	SMR	CMC+GTEX	SMR	0.0343156	0.0185458	0.0642683		35460606	10.1016/j.ajhg.2022.04.004	Jiang eet all Am J Hum Genet	BRAIN
NAP1L1	P55209	7637	TRANS	Cognition_Meta	DECODE_Specific	-,NA		0.40474	0.40474	DECODE	DECODE	0.985586	2756.68	SCZ_PGC3	NAP1L1	Transcriptome_Transcriptlvel	DLPFC	SMR	CMC+GTEX	SMR	0.0488708	0.0270722	0.0710429		35460606	10.1016/j.ajhg.2022.04.004	Jiang eet all Am J Hum Genet	BRAIN
NAP1L1	P55209	7637	TRANS	Cognition_Meta	DECODE_Specific	-,NA		0.40474	0.40474	DECODE	DECODE	0.985586	2756.68	SCZ_PGC3	NAP1L1	Transcriptome_Transcriptlvel	DLPFC	SMR	CMC+GTEX	SMR	-0.0679609	0.0392876	0.08366		35460606	10.1016/j.ajhg.2022.04.004	Jiang eet all Am J Hum Genet	BRAIN
NAP1L1	P55209	7637	TRANS	Cognition_Meta	DECODE_Specific	-,NA		0.40474	0.40474	DECODE	DECODE	0.985586	2756.68	SCZ_PGC3	NAP1L1	Transcriptome_Transcriptlvel	DLPFC	SMR	CMC+GTEX	SMR	0.0255652	0.0315001	0.417027		35460606	10.1016/j.ajhg.2022.04.004	Jiang eet all Am J Hum Genet	BRAIN
NAP1L1	P55209	7637	TRANS	Cognition_Meta	DECODE_Specific	-,NA		0.40474	0.40474	DECODE	DECODE	0.985586	2756.68	SCZ.Clozuk.2018	NAP1L1	Transcriptome	BRAIN	SMR	PsychENCODE	SMR	0.105616	0.0459128	0.0214		30545856	10.1126/science.aat8127	Gandal et all science	BRAIN
NAP1L1	P55209	7637	TRANS	Cognition_Meta	DECODE_Specific	-,NA		0.40474	0.40474	DECODE	DECODE	0.985586	2756.68	BD.PGC.ruderferCell2018	NAP1L1	Transcriptome	BRAIN	SMR	PsychENCODE	SMR	0.209168	0.073569	0.00446693		30545856	10.1126/science.aat8127	Gandal et all science	BRAIN
NAP1L1	P55209	7637	TRANS	Cognition_Meta	DECODE_Specific	-,NA		0.40474	0.40474	DECODE	DECODE	0.985586	2756.68	SCZ	NAP1L1	Proteiome	BLOOD	SMR	eQTLGen	SMR	-0.101986	0.0362331	0.00488211		37415601	10.3389/fgene.2023.1191264	Gedik et all Front Genet	BLOOD
NAP1L1	P55209	7637	TRANS	Cognition_Meta	DECODE_Specific	-,NA		0.40474	0.40474	DECODE	DECODE	0.985586	2756.68	MDD	NAP1L1	Proteiome	BRAIN	SMR	BrainMeta	SMR	-0.0364658	0.021903	0.0959367		37415601	10.3389/fgene.2023.1191264	Gedik et all Front Genet	BRAIN
NAP1L1	P55209	7637	TRANS	Cognition_Meta	DECODE_Specific	-,NA		0.40474	0.40474	DECODE	DECODE	0.985586	2756.68	BIP	NAP1L1	Proteiome	BRAIN	SMR	BrainMeta	SMR	-0.0894313	0.0477643	0.0611587		37415601	10.3389/fgene.2023.1191264	Gedik et all Front Genet	BRAIN
NAP1L1	P55209	7637	TRANS	Cognition_Meta	DECODE_Specific	-,NA		0.40474	0.40474	DECODE	DECODE	0.985586	2756.68	SCZ	NAP1L1	Proteiome	BRAIN	SMR	BrainMeta	SMR	0.010678	0.0412694	0.795837		37415601	10.3389/fgene.2023.1191264	Gedik et all Front Genet	BRAIN
NAP1L1	P55209	7637	TRANS	Cognition_Meta	DECODE_Specific	-,NA		0.40474	0.40474	DECODE	DECODE	0.985586	2756.68	MDD	NAP1L1	Proteiome	BLOOD	SMR	eQTLGen	SMR	-0.0261709	0.0178222	0.141983		37415601	10.3389/fgene.2023.1191264	Gedik et all Front Genet	BLOOD
NAP1L1	P55209	7637	TRANS	Cognition_Meta	DECODE_Specific	-,NA		0.40474	0.40474	DECODE	DECODE	0.985586	2756.68	BIP	NAP1L1	Proteiome	BLOOD	SMR	eQTLGen	SMR	-0.0913985	0.0400382	0.0224431		37415601	10.3389/fgene.2023.1191264	Gedik et all Front Genet	BLOOD
NAP1L1	P55209	7637	TRANS	Cognition_Meta	DECODE_Specific	-,NA		0.40474	0.40474	DECODE	DECODE	0.985586	2756.68	SCZ.Clozuk.2018	NAP1L1	Transcriptome	BRAIN	TWAS	PsychENCODE	FUSION	1.42285		0.155		30545856	10.1126/science.aat8127	Gandal et all science	BRAIN
NAP1L1	P55209	7637	TRANS	Cognition_Meta	DECODE_Specific	-,NA		0.40474	0.40474	DECODE	DECODE	0.985586	2756.68	BD.PGC.ruderferCell2018	NAP1L1	Transcriptome	BRAIN	TWAS	PsychENCODE	FUSION	1.19374		0.23258		30545856	10.1126/science.aat8127	Gandal et all science	BRAIN
NAP1L1	P55209	7637	TRANS	Cognition_Meta	DECODE_Specific	-,NA		0.40474	0.40474	DECODE	DECODE	0.985586	2756.68	Depression Howard et all	NAP1L1	Proteiome	BRAIN	PWAS	ROS/MAP	FUSION	1.55351		0.12		33846625	10.1038/s41593-021-00832-6	Wingo Nat Neurosci	BRAIN
NAP1L1	P55209	7637	TRANS	Depression_iPSYCH_2023	DECODE_Specific	+,NA		0.672399	0.672399	DECODE	DECODE	1.40181	4579.71	Deepression_Wray_tall	NAP1L1	Transcriptome	BRAIN DLPFC	MR	PsychENCODE	TwoSampleMR	0.03	0.02	0.107		35296807	10.1038/s41380-022-01507-9	Deng et all Mol Psychiatry	BRAIN
NAP1L1	P55209	7637	TRANS	Depression_iPSYCH_2023	DECODE_Specific	+,NA		0.672399	0.672399	DECODE	DECODE	1.40181	4579.71	SCZ_PGC3	NAP1L1	Transcriptome_Transcriptlvel	DLPFC	SMR	CMC+GTEX	SMR	0.0862341	0.0264534	0.0011147		35460606	10.1016/j.ajhg.2022.04.004	Jiang eet all Am J Hum Genet	BRAIN
NAP1L1	P55209	7637	TRANS	Depression_iPSYCH_2023	DECODE_Specific	+,NA		0.672399	0.672399	DECODE	DECODE	1.40181	4579.71	SCZ_PGC3	NAP1L1	Transcriptome_Transcriptlvel	DLPFC	SMR	CMC+GTEX	SMR	0.117743	0.0422232	0.00529406		35460606	10.1016/j.ajhg.2022.04.004	Jiang eet all Am J Hum Genet	BRAIN
NAP1L1	P55209	7637	TRANS	Depression_iPSYCH_2023	DECODE_Specific	+,NA		0.672399	0.672399	DECODE	DECODE	1.40181	4579.71	SCZ_PGC3	NAP1L1	Transcriptome_Transcriptlvel	DLPFC	SMR	CMC+GTEX	SMR	-0.091192	0.0428222	0.0332089		35460606	10.1016/j.ajhg.2022.04.004	Jiang eet all Am J Hum Genet	BRAIN
NAP1L1	P55209	7637	TRANS	Depression_iPSYCH_2023	DECODE_Specific	+,NA		0.672399	0.672399	DECODE	DECODE	1.40181	4579.71	SCZ_PGC3	NAP1L1	Transcriptome_Transcriptlvel	DLPFC	SMR	CMC+GTEX	SMR	0.0343156	0.0185458	0.0642683		35460606	10.1016/j.ajhg.2022.04.004	Jiang eet all Am J Hum Genet	BRAIN
NAP1L1	P55209	7637	TRANS	Depression_iPSYCH_2023	DECODE_Specific	+,NA		0.672399	0.672399	DECODE	DECODE	1.40181	4579.71	SCZ_PGC3	NAP1L1	Transcriptome_Transcriptlvel	DLPFC	SMR	CMC+GTEX	SMR	0.0488708	0.0270722	0.0710429		35460606	10.1016/j.ajhg.2022.04.004	Jiang eet all Am J Hum Genet	BRAIN
NAP1L1	P55209	7637	TRANS	Depression_iPSYCH_2023	DECODE_Specific	+,NA		0.672399	0.672399	DECODE	DECODE	1.40181	4579.71	SCZ_PGC3	NAP1L1	Transcriptome_Transcriptlvel	DLPFC	SMR	CMC+GTEX	SMR	-0.0679609	0.0392876	0.08366		35460606	10.1016/j.ajhg.2022.04.004	Jiang eet all Am J Hum Genet	BRAIN
NAP1L1	P55209	7637	TRANS	Depression_iPSYCH_2023	DECODE_Specific	+,NA		0.672399	0.672399	DECODE	DECODE	1.40181	4579.71	SCZ_PGC3	NAP1L1	Transcriptome_Transcriptlvel	DLPFC	SMR	CMC+GTEX	SMR	0.0255652	0.0315001	0.417027		35460606	10.1016/j.ajhg.2022.04.004	Jiang eet all Am J Hum Genet	BRAIN
NAP1L1	P55209	7637	TRANS	Depression_iPSYCH_2023	DECODE_Specific	+,NA		0.672399	0.672399	DECODE	DECODE	1.40181	4579.71	SCZ.Clozuk.2018	NAP1L1	Transcriptome	BRAIN	SMR	PsychENCODE	SMR	0.105616	0.0459128	0.0214		30545856	10.1126/science.aat8127	Gandal et all science	BRAIN
NAP1L1	P55209	7637	TRANS	Depression_iPSYCH_2023	DECODE_Specific	+,NA		0.672399	0.672399	DECODE	DECODE	1.40181	4579.71	BD.PGC.ruderferCell2018	NAP1L1	Transcriptome	BRAIN	SMR	PsychENCODE	SMR	0.209168	0.073569	0.00446693		30545856	10.1126/science.aat8127	Gandal et all science	BRAIN
NAP1L1	P55209	7637	TRANS	Depression_iPSYCH_2023	DECODE_Specific	+,NA		0.672399	0.672399	DECODE	DECODE	1.40181	4579.71	SCZ	NAP1L1	Proteiome	BLOOD	SMR	eQTLGen	SMR	-0.101986	0.0362331	0.00488211		37415601	10.3389/fgene.2023.1191264	Gedik et all Front Genet	BLOOD
NAP1L1	P55209	7637	TRANS	Depression_iPSYCH_2023	DECODE_Specific	+,NA		0.672399	0.672399	DECODE	DECODE	1.40181	4579.71	MDD	NAP1L1	Proteiome	BRAIN	SMR	BrainMeta	SMR	-0.0364658	0.021903	0.0959367		37415601	10.3389/fgene.2023.1191264	Gedik et all Front Genet	BRAIN
NAP1L1	P55209	7637	TRANS	Depression_iPSYCH_2023	DECODE_Specific	+,NA		0.672399	0.672399	DECODE	DECODE	1.40181	4579.71	BIP	NAP1L1	Proteiome	BRAIN	SMR	BrainMeta	SMR	-0.0894313	0.0477643	0.0611587		37415601	10.3389/fgene.2023.1191264	Gedik et all Front Genet	BRAIN
NAP1L1	P55209	7637	TRANS	Depression_iPSYCH_2023	DECODE_Specific	+,NA		0.672399	0.672399	DECODE	DECODE	1.40181	4579.71	SCZ	NAP1L1	Proteiome	BRAIN	SMR	BrainMeta	SMR	0.010678	0.0412694	0.795837		37415601	10.3389/fgene.2023.1191264	Gedik et all Front Genet	BRAIN
NAP1L1	P55209	7637	TRANS	Depression_iPSYCH_2023	DECODE_Specific	+,NA		0.672399	0.672399	DECODE	DECODE	1.40181	4579.71	MDD	NAP1L1	Proteiome	BLOOD	SMR	eQTLGen	SMR	-0.0261709	0.0178222	0.141983		37415601	10.3389/fgene.2023.1191264	Gedik et all Front Genet	BLOOD
NAP1L1	P55209	7637	TRANS	Depression_iPSYCH_2023	DECODE_Specific	+,NA		0.672399	0.672399	DECODE	DECODE	1.40181	4579.71	BIP	NAP1L1	Proteiome	BLOOD	SMR	eQTLGen	SMR	-0.0913985	0.0400382	0.0224431		37415601	10.3389/fgene.2023.1191264	Gedik et all Front Genet	BLOOD
NAP1L1	P55209	7637	TRANS	Depression_iPSYCH_2023	DECODE_Specific	+,NA		0.672399	0.672399	DECODE	DECODE	1.40181	4579.71	SCZ.Clozuk.2018	NAP1L1	Transcriptome	BRAIN	TWAS	PsychENCODE	FUSION	1.42285		0.155		30545856	10.1126/science.aat8127	Gandal et all science	BRAIN
NAP1L1	P55209	7637	TRANS	Depression_iPSYCH_2023	DECODE_Specific	+,NA		0.672399	0.672399	DECODE	DECODE	1.40181	4579.71	BD.PGC.ruderferCell2018	NAP1L1	Transcriptome	BRAIN	TWAS	PsychENCODE	FUSION	1.19374		0.23258		30545856	10.1126/science.aat8127	Gandal et all science	BRAIN
NAP1L1	P55209	7637	TRANS	Depression_iPSYCH_2023	DECODE_Specific	+,NA		0.672399	0.672399	DECODE	DECODE	1.40181	4579.71	Depression Howard et all	NAP1L1	Proteiome	BRAIN	PWAS	ROS/MAP	FUSION	1.55351		0.12		33846625	10.1038/s41593-021-00832-6	Wingo Nat Neurosci	BRAIN
NAP1L1	P55209	7637	TRANS	PGC3_SCZ_NoUKB	DECODE_Specific	+,NA		0.525622	0.525622	DECODE	DECODE	1.01503	3580.01	Deepression_Wray_tall	NAP1L1	Transcriptome	BRAIN DLPFC	MR	PsychENCODE	TwoSampleMR	0.03	0.02	0.107		35296807	10.1038/s41380-022-01507-9	Deng et all Mol Psychiatry	BRAIN
NAP1L1	P55209	7637	TRANS	PGC3_SCZ_NoUKB	DECODE_Specific	+,NA		0.525622	0.525622	DECODE	DECODE	1.01503	3580.01	SCZ_PGC3	NAP1L1	Transcriptome_Transcriptlvel	DLPFC	SMR	CMC+GTEX	SMR	0.0862341	0.0264534	0.0011147		35460606	10.1016/j.ajhg.2022.04.004	Jiang eet all Am J Hum Genet	BRAIN
NAP1L1	P55209	7637	TRANS	PGC3_SCZ_NoUKB	DECODE_Specific	+,NA		0.525622	0.525622	DECODE	DECODE	1.01503	3580.01	SCZ_PGC3	NAP1L1	Transcriptome_Transcriptlvel	DLPFC	SMR	CMC+GTEX	SMR	0.117743	0.0422232	0.00529406		35460606	10.1016/j.ajhg.2022.04.004	Jiang eet all Am J Hum Genet	BRAIN
NAP1L1	P55209	7637	TRANS	PGC3_SCZ_NoUKB	DECODE_Specific	+,NA		0.525622	0.525622	DECODE	DECODE	1.01503	3580.01	SCZ_PGC3	NAP1L1	Transcriptome_Transcriptlvel	DLPFC	SMR	CMC+GTEX	SMR	-0.091192	0.0428222	0.0332089		35460606	10.1016/j.ajhg.2022.04.004	Jiang eet all Am J Hum Genet	BRAIN
NAP1L1	P55209	7637	TRANS	PGC3_SCZ_NoUKB	DECODE_Specific	+,NA		0.525622	0.525622	DECODE	DECODE	1.01503	3580.01	SCZ_PGC3	NAP1L1	Transcriptome_Transcriptlvel	DLPFC	SMR	CMC+GTEX	SMR	0.0343156	0.0185458	0.0642683		35460606	10.1016/j.ajhg.2022.04.004	Jiang eet all Am J Hum Genet	BRAIN
NAP1L1	P55209	7637	TRANS	PGC3_SCZ_NoUKB	DECODE_Specific	+,NA		0.525622	0.525622	DECODE	DECODE	1.01503	3580.01	SCZ_PGC3	NAP1L1	Transcriptome_Transcriptlvel	DLPFC	SMR	CMC+GTEX	SMR	0.0488708	0.0270722	0.0710429		35460606	10.1016/j.ajhg.2022.04.004	Jiang eet all Am J Hum Genet	BRAIN
NAP1L1	P55209	7637	TRANS	PGC3_SCZ_NoUKB	DECODE_Specific	+,NA		0.525622	0.525622	DECODE	DECODE	1.01503	3580.01	SCZ_PGC3	NAP1L1	Transcriptome_Transcriptlvel	DLPFC	SMR	CMC+GTEX	SMR	-0.0679609	0.0392876	0.08366		35460606	10.1016/j.ajhg.2022.04.004	Jiang eet all Am J Hum Genet	BRAIN
NAP1L1	P55209	7637	TRANS	PGC3_SCZ_NoUKB	DECODE_Specific	+,NA		0.525622	0.525622	DECODE	DECODE	1.01503	3580.01	SCZ_PGC3	NAP1L1	Transcriptome_Transcriptlvel	DLPFC	SMR	CMC+GTEX	SMR	0.0255652	0.0315001	0.417027		35460606	10.1016/j.ajhg.2022.04.004	Jiang eet all Am J Hum Genet	BRAIN
NAP1L1	P55209	7637	TRANS	PGC3_SCZ_NoUKB	DECODE_Specific	+,NA		0.525622	0.525622	DECODE	DECODE	1.01503	3580.01	SCZ.Clozuk.2018	NAP1L1	Transcriptome	BRAIN	SMR	PsychENCODE	SMR	0.105616	0.0459128	0.0214		30545856	10.1126/science.aat8127	Gandal et all science	BRAIN
NAP1L1	P55209	7637	TRANS	PGC3_SCZ_NoUKB	DECODE_Specific	+,NA		0.525622	0.525622	DECODE	DECODE	1.01503	3580.01	BD.PGC.ruderferCell2018	NAP1L1	Transcriptome	BRAIN	SMR	PsychENCODE	SMR	0.209168	0.073569	0.00446693		30545856	10.1126/science.aat8127	Gandal et all science	BRAIN
NAP1L1	P55209	7637	TRANS	PGC3_SCZ_NoUKB	DECODE_Specific	+,NA		0.525622	0.525622	DECODE	DECODE	1.01503	3580.01	SCZ	NAP1L1	Proteiome	BLOOD	SMR	eQTLGen	SMR	-0.101986	0.0362331	0.00488211		37415601	10.3389/fgene.2023.1191264	Gedik et all Front Genet	BLOOD
NAP1L1	P55209	7637	TRANS	PGC3_SCZ_NoUKB	DECODE_Specific	+,NA		0.525622	0.525622	DECODE	DECODE	1.01503	3580.01	MDD	NAP1L1	Proteiome	BRAIN	SMR	BrainMeta	SMR	-0.0364658	0.021903	0.0959367		37415601	10.3389/fgene.2023.1191264	Gedik et all Front Genet	BRAIN
NAP1L1	P55209	7637	TRANS	PGC3_SCZ_NoUKB	DECODE_Specific	+,NA		0.525622	0.525622	DECODE	DECODE	1.01503	3580.01	BIP	NAP1L1	Proteiome	BRAIN	SMR	BrainMeta	SMR	-0.0894313	0.0477643	0.0611587		37415601	10.3389/fgene.2023.1191264	Gedik et all Front Genet	BRAIN
NAP1L1	P55209	7637	TRANS	PGC3_SCZ_NoUKB	DECODE_Specific	+,NA		0.525622	0.525622	DECODE	DECODE	1.01503	3580.01	SCZ	NAP1L1	Proteiome	BRAIN	SMR	BrainMeta	SMR	0.010678	0.0412694	0.795837		37415601	10.3389/fgene.2023.1191264	Gedik et all Front Genet	BRAIN
NAP1L1	P55209	7637	TRANS	PGC3_SCZ_NoUKB	DECODE_Specific	+,NA		0.525622	0.525622	DECODE	DECODE	1.01503	3580.01	MDD	NAP1L1	Proteiome	BLOOD	SMR	eQTLGen	SMR	-0.0261709	0.0178222	0.141983		37415601	10.3389/fgene.2023.1191264	Gedik et all Front Genet	BLOOD
NAP1L1	P55209	7637	TRANS	PGC3_SCZ_NoUKB	DECODE_Specific	+,NA		0.525622	0.525622	DECODE	DECODE	1.01503	3580.01	BIP	NAP1L1	Proteiome	BLOOD	SMR	eQTLGen	SMR	-0.0913985	0.0400382	0.0224431		37415601	10.3389/fgene.2023.1191264	Gedik et all Front Genet	BLOOD
NAP1L1	P55209	7637	TRANS	PGC3_SCZ_NoUKB	DECODE_Specific	+,NA		0.525622	0.525622	DECODE	DECODE	1.01503	3580.01	SCZ.Clozuk.2018	NAP1L1	Transcriptome	BRAIN	TWAS	PsychENCODE	FUSION	1.42285		0.155		30545856	10.1126/science.aat8127	Gandal et all science	BRAIN
NAP1L1	P55209	7637	TRANS	PGC3_SCZ_NoUKB	DECODE_Specific	+,NA		0.525622	0.525622	DECODE	DECODE	1.01503	3580.01	BD.PGC.ruderferCell2018	NAP1L1	Transcriptome	BRAIN	TWAS	PsychENCODE	FUSION	1.19374		0.23258		30545856	10.1126/science.aat8127	Gandal et all science	BRAIN
NAP1L1	P55209	7637	TRANS	PGC3_SCZ_NoUKB	DECODE_Specific	+,NA		0.525622	0.525622	DECODE	DECODE	1.01503	3580.01	Depression Howard et all	NAP1L1	Proteiome	BRAIN	PWAS	ROS/MAP	FUSION	1.55351		0.12		33846625	10.1038/s41593-021-00832-6	Wingo Nat Neurosci	BRAIN
NAP1L4	Q99733	7640	CIS	PGC3_SCZ_NoUKB	BOTH	+,+	0.343321	0.317683	0.343321	UKBB_PPP	metap	0.983028	1187.5	Bipolar disorder	NAP1L4	Proteome	PLASMA	MR	FENLAND	TwoSampleMR	0.00495223	0.0522523	0.924493		36280454	https://doi.org/10.1016/j.biopsych.2022.08.015	Lu et al Biol Psychiatry	BLOOD
NAP1L4	Q99733	7640	CIS	PGC3_SCZ_NoUKB	BOTH	+,+	0.343321	0.317683	0.343321	UKBB_PPP	metap	0.983028	1187.5	Major depressive disorder	NAP1L4	Proteome	PLASMA	MR	FENLAND	TwoSampleMR	0.040991	0.0234234	0.0801183		36280454	https://doi.org/10.1016/j.biopsych.2022.08.015	Lu et al Biol Psychiatry	BLOOD
NAP1L4	Q99733	7640	CIS	PGC3_SCZ_NoUKB	BOTH	+,+	0.343321	0.317683	0.343321	UKBB_PPP	metap	0.983028	1187.5	Schizophrenia	NAP1L4	Proteome	PLASMA	MR	FENLAND	TwoSampleMR	0.0437062	0.0441441	0.322135		36280454	https://doi.org/10.1016/j.biopsych.2022.08.015	Lu et al Biol Psychiatry	BLOOD
NAP1L4	Q99733	7640	CIS	PGC3_SCZ_NoUKB	BOTH	+,+	0.343321	0.317683	0.343321	UKBB_PPP	metap	0.983028	1187.5	Deepression_Wray_tall	NAP1L4	Transcriptome	BRAIN DLPFC	MR	PsychENCODE	TwoSampleMR	-0.01	0.02	0.549		35296807	10.1038/s41380-022-01507-9	Deng et all Mol Psychiatry	BRAIN
NAP1L4	Q99733	7640	CIS	PGC3_SCZ_NoUKB	BOTH	+,+	0.343321	0.317683	0.343321	UKBB_PPP	metap	0.983028	1187.5	SCZ_PGC3	NAP1L4	Transcriptome_Transcriptlvel	DLPFC	SMR	CMC+GTEX	SMR	-0.0446806	0.0308132	0.147046		35460606	10.1016/j.ajhg.2022.04.004	Jiang eet all Am J Hum Genet	BRAIN
NAP1L4	Q99733	7640	CIS	PGC3_SCZ_NoUKB	BOTH	+,+	0.343321	0.317683	0.343321	UKBB_PPP	metap	0.983028	1187.5	SCZ_PGC3	NAP1L4	Transcriptome_Transcriptlvel	DLPFC	SMR	CMC+GTEX	SMR	0.0442852	0.0334593	0.185651		35460606	10.1016/j.ajhg.2022.04.004	Jiang eet all Am J Hum Genet	BRAIN
NAP1L4	Q99733	7640	CIS	PGC3_SCZ_NoUKB	BOTH	+,+	0.343321	0.317683	0.343321	UKBB_PPP	metap	0.983028	1187.5	SCZ_PGC3	NAP1L4	Transcriptome_Transcriptlvel	DLPFC	SMR	CMC+GTEX	SMR	-0.0149284	0.0248093	0.547356		35460606	10.1016/j.ajhg.2022.04.004	Jiang eet all Am J Hum Genet	BRAIN
NAP1L4	Q99733	7640	CIS	PGC3_SCZ_NoUKB	BOTH	+,+	0.343321	0.317683	0.343321	UKBB_PPP	metap	0.983028	1187.5	SCZ.Clozuk.2018	NAP1L4	Transcriptome	BRAIN	SMR	PsychENCODE	SMR	0.0145898	0.0463022	0.753		30545856	10.1126/science.aat8127	Gandal et all science	BRAIN
NAP1L4	Q99733	7640	CIS	PGC3_SCZ_NoUKB	BOTH	+,+	0.343321	0.317683	0.343321	UKBB_PPP	metap	0.983028	1187.5	BD.PGC.ruderferCell2018	NAP1L4	Transcriptome	BRAIN	SMR	PsychENCODE	SMR	0.078178	0.0721646	0.278662		30545856	10.1126/science.aat8127	Gandal et all science	BRAIN
NAP1L4	Q99733	7640	CIS	PGC3_SCZ_NoUKB	BOTH	+,+	0.343321	0.317683	0.343321	UKBB_PPP	metap	0.983028	1187.5	Depression Howard et all	NAP1L4	Proteiome	BRAIN DPFC	SMR	ROS/MAP	SMR	0.186916	0.301326	0.535053		33846625	10.1038/s41593-021-00832-6	Wingo Nat Neurosci	BRAIN
NAP1L4	Q99733	7640	CIS	PGC3_SCZ_NoUKB	BOTH	+,+	0.343321	0.317683	0.343321	UKBB_PPP	metap	0.983028	1187.5	SCZ	NAP1L4	Proteiome	BLOOD	SMR	eQTLGen	SMR	0.00689003	0.0375733	0.854503		37415601	10.3389/fgene.2023.1191264	Gedik et all Front Genet	BLOOD
NAP1L4	Q99733	7640	CIS	PGC3_SCZ_NoUKB	BOTH	+,+	0.343321	0.317683	0.343321	UKBB_PPP	metap	0.983028	1187.5	MDD	NAP1L4	Proteiome	BRAIN	SMR	BrainMeta	SMR	0.0243861	0.0141512	0.0848435		37415601	10.3389/fgene.2023.1191264	Gedik et all Front Genet	BRAIN
NAP1L4	Q99733	7640	CIS	PGC3_SCZ_NoUKB	BOTH	+,+	0.343321	0.317683	0.343321	UKBB_PPP	metap	0.983028	1187.5	BIP	NAP1L4	Proteiome	BRAIN	SMR	BrainMeta	SMR	-0.00547455	0.0317881	0.863264		37415601	10.3389/fgene.2023.1191264	Gedik et all Front Genet	BRAIN
NAP1L4	Q99733	7640	CIS	PGC3_SCZ_NoUKB	BOTH	+,+	0.343321	0.317683	0.343321	UKBB_PPP	metap	0.983028	1187.5	SCZ	NAP1L4	Proteiome	BRAIN	SMR	BrainMeta	SMR	0.0296815	0.0269892	0.27144		37415601	10.3389/fgene.2023.1191264	Gedik et all Front Genet	BRAIN
NAP1L4	Q99733	7640	CIS	PGC3_SCZ_NoUKB	BOTH	+,+	0.343321	0.317683	0.343321	UKBB_PPP	metap	0.983028	1187.5	MDD	NAP1L4	Proteiome	BLOOD	SMR	eQTLGen	SMR	-0.0120077	0.0205343	0.558707		37415601	10.3389/fgene.2023.1191264	Gedik et all Front Genet	BLOOD
NAP1L4	Q99733	7640	CIS	PGC3_SCZ_NoUKB	BOTH	+,+	0.343321	0.317683	0.343321	UKBB_PPP	metap	0.983028	1187.5	BIP	NAP1L4	Proteiome	BLOOD	SMR	eQTLGen	SMR	0.0360101	0.0476627	0.449937		37415601	10.3389/fgene.2023.1191264	Gedik et all Front Genet	BLOOD
NAP1L4	Q99733	7640	CIS	PGC3_SCZ_NoUKB	BOTH	+,+	0.343321	0.317683	0.343321	UKBB_PPP	metap	0.983028	1187.5	SCZ	NAP1L4	Proteiome	BLOOD	SMR	deCODE	SMR	0.0534994	0.0559583	0.339043		37415601	10.3389/fgene.2023.1191264	Gedik et all Front Genet	BLOOD
NAP1L4	Q99733	7640	CIS	PGC3_SCZ_NoUKB	BOTH	+,+	0.343321	0.317683	0.343321	UKBB_PPP	metap	0.983028	1187.5	MDD	NAP1L4	Proteiome	BRAIN	SMR	Wingo et al., 2022, in 722 samples	SMR	0.0109669	0.0163999	0.503676		37415601	10.3389/fgene.2023.1191264	Gedik et all Front Genet	BRAIN
NAP1L4	Q99733	7640	CIS	PGC3_SCZ_NoUKB	BOTH	+,+	0.343321	0.317683	0.343321	UKBB_PPP	metap	0.983028	1187.5	BIP	NAP1L4	Proteiome	BRAIN	SMR	Wingo et al., 2022, in 722 samples	SMR	0.0183607	0.0374523	0.623962		37415601	10.3389/fgene.2023.1191264	Gedik et all Front Genet	BRAIN
NAP1L4	Q99733	7640	CIS	PGC3_SCZ_NoUKB	BOTH	+,+	0.343321	0.317683	0.343321	UKBB_PPP	metap	0.983028	1187.5	SCZ	NAP1L4	Proteiome	BRAIN	SMR	Wingo et al., 2022, in 722 samples	SMR	-0.0255002	0.0332883	0.443651		37415601	10.3389/fgene.2023.1191264	Gedik et all Front Genet	BRAIN
NAP1L4	Q99733	7640	CIS	PGC3_SCZ_NoUKB	BOTH	+,+	0.343321	0.317683	0.343321	UKBB_PPP	metap	0.983028	1187.5	MDD	NAP1L4	Proteiome	BLOOD	SMR	deCODE	SMR	0.0535918	0.0298088	0.0722005		37415601	10.3389/fgene.2023.1191264	Gedik et all Front Genet	BLOOD
NAP1L4	Q99733	7640	CIS	PGC3_SCZ_NoUKB	BOTH	+,+	0.343321	0.317683	0.343321	UKBB_PPP	metap	0.983028	1187.5	BIP	NAP1L4	Proteiome	BLOOD	SMR	deCODE	SMR	0.00228096	0.0661347	0.972487		37415601	10.3389/fgene.2023.1191264	Gedik et all Front Genet	BLOOD
NAP1L4	Q99733	7640	CIS	PGC3_SCZ_NoUKB	BOTH	+,+	0.343321	0.317683	0.343321	UKBB_PPP	metap	0.983028	1187.5	SCZ.Clozuk.2018	NAP1L4	Transcriptome	BRAIN	TWAS	PsychENCODE	FUSION	-1.07825		0.281		30545856	10.1126/science.aat8127	Gandal et all science	BRAIN
NAP1L4	Q99733	7640	CIS	PGC3_SCZ_NoUKB	BOTH	+,+	0.343321	0.317683	0.343321	UKBB_PPP	metap	0.983028	1187.5	Depression Howard et all	NAP1L4	Proteiome	BRAIN DPFC	PWAS	ROS/MAP	FUSION	1.144		0.253		33846625	10.1038/s41593-021-00832-6	Wingo Nat Neurosci	BRAIN
NAP1L4	Q99733	7640	CIS	PGC3_SCZ_NoUKB	BOTH	+,+	0.343321	0.317683	0.343321	UKBB_PPP	metap	0.983028	1187.5	Depression Howard et all	NAP1L4	Proteiome	BRAIN	PWAS	ROS/MAP	FUSION	0.480867		0.631		33846625	10.1038/s41593-021-00832-6	Wingo Nat Neurosci	BRAIN
NAP1L4	Q99733	7640	CIS	Depression_iPSYCH_2023	BOTH	+,+	0.339177	0.317335	0.339177	UKBB_PPP	metap	1.08033	1186.2	Bipolar disorder	NAP1L4	Proteome	PLASMA	MR	FENLAND	TwoSampleMR	0.00495223	0.0522523	0.924493		36280454	https://doi.org/10.1016/j.biopsych.2022.08.015	Lu et al Biol Psychiatry	BLOOD
NAP1L4	Q99733	7640	CIS	Depression_iPSYCH_2023	BOTH	+,+	0.339177	0.317335	0.339177	UKBB_PPP	metap	1.08033	1186.2	Major depressive disorder	NAP1L4	Proteome	PLASMA	MR	FENLAND	TwoSampleMR	0.040991	0.0234234	0.0801183		36280454	https://doi.org/10.1016/j.biopsych.2022.08.015	Lu et al Biol Psychiatry	BLOOD
NAP1L4	Q99733	7640	CIS	Depression_iPSYCH_2023	BOTH	+,+	0.339177	0.317335	0.339177	UKBB_PPP	metap	1.08033	1186.2	Schizophrenia	NAP1L4	Proteome	PLASMA	MR	FENLAND	TwoSampleMR	0.0437062	0.0441441	0.322135		36280454	https://doi.org/10.1016/j.biopsych.2022.08.015	Lu et al Biol Psychiatry	BLOOD
NAP1L4	Q99733	7640	CIS	Depression_iPSYCH_2023	BOTH	+,+	0.339177	0.317335	0.339177	UKBB_PPP	metap	1.08033	1186.2	Deepression_Wray_tall	NAP1L4	Transcriptome	BRAIN DLPFC	MR	PsychENCODE	TwoSampleMR	-0.01	0.02	0.549		35296807	10.1038/s41380-022-01507-9	Deng et all Mol Psychiatry	BRAIN
NAP1L4	Q99733	7640	CIS	Depression_iPSYCH_2023	BOTH	+,+	0.339177	0.317335	0.339177	UKBB_PPP	metap	1.08033	1186.2	SCZ_PGC3	NAP1L4	Transcriptome_Transcriptlvel	DLPFC	SMR	CMC+GTEX	SMR	-0.0446806	0.0308132	0.147046		35460606	10.1016/j.ajhg.2022.04.004	Jiang eet all Am J Hum Genet	BRAIN
NAP1L4	Q99733	7640	CIS	Depression_iPSYCH_2023	BOTH	+,+	0.339177	0.317335	0.339177	UKBB_PPP	metap	1.08033	1186.2	SCZ_PGC3	NAP1L4	Transcriptome_Transcriptlvel	DLPFC	SMR	CMC+GTEX	SMR	0.0442852	0.0334593	0.185651		35460606	10.1016/j.ajhg.2022.04.004	Jiang eet all Am J Hum Genet	BRAIN
NAP1L4	Q99733	7640	CIS	Depression_iPSYCH_2023	BOTH	+,+	0.339177	0.317335	0.339177	UKBB_PPP	metap	1.08033	1186.2	SCZ_PGC3	NAP1L4	Transcriptome_Transcriptlvel	DLPFC	SMR	CMC+GTEX	SMR	-0.0149284	0.0248093	0.547356		35460606	10.1016/j.ajhg.2022.04.004	Jiang eet all Am J Hum Genet	BRAIN
NAP1L4	Q99733	7640	CIS	Depression_iPSYCH_2023	BOTH	+,+	0.339177	0.317335	0.339177	UKBB_PPP	metap	1.08033	1186.2	SCZ.Clozuk.2018	NAP1L4	Transcriptome	BRAIN	SMR	PsychENCODE	SMR	0.0145898	0.0463022	0.753		30545856	10.1126/science.aat8127	Gandal et all science	BRAIN
NAP1L4	Q99733	7640	CIS	Depression_iPSYCH_2023	BOTH	+,+	0.339177	0.317335	0.339177	UKBB_PPP	metap	1.08033	1186.2	BD.PGC.ruderferCell2018	NAP1L4	Transcriptome	BRAIN	SMR	PsychENCODE	SMR	0.078178	0.0721646	0.278662		30545856	10.1126/science.aat8127	Gandal et all science	BRAIN
NAP1L4	Q99733	7640	CIS	Depression_iPSYCH_2023	BOTH	+,+	0.339177	0.317335	0.339177	UKBB_PPP	metap	1.08033	1186.2	Depression Howard et all	NAP1L4	Proteiome	BRAIN DPFC	SMR	ROS/MAP	SMR	0.186916	0.301326	0.535053		33846625	10.1038/s41593-021-00832-6	Wingo Nat Neurosci	BRAIN
NAP1L4	Q99733	7640	CIS	Depression_iPSYCH_2023	BOTH	+,+	0.339177	0.317335	0.339177	UKBB_PPP	metap	1.08033	1186.2	SCZ	NAP1L4	Proteiome	BLOOD	SMR	eQTLGen	SMR	0.00689003	0.0375733	0.854503		37415601	10.3389/fgene.2023.1191264	Gedik et all Front Genet	BLOOD
NAP1L4	Q99733	7640	CIS	Depression_iPSYCH_2023	BOTH	+,+	0.339177	0.317335	0.339177	UKBB_PPP	metap	1.08033	1186.2	MDD	NAP1L4	Proteiome	BRAIN	SMR	BrainMeta	SMR	0.0243861	0.0141512	0.0848435		37415601	10.3389/fgene.2023.1191264	Gedik et all Front Genet	BRAIN
NAP1L4	Q99733	7640	CIS	Depression_iPSYCH_2023	BOTH	+,+	0.339177	0.317335	0.339177	UKBB_PPP	metap	1.08033	1186.2	BIP	NAP1L4	Proteiome	BRAIN	SMR	BrainMeta	SMR	-0.00547455	0.0317881	0.863264		37415601	10.3389/fgene.2023.1191264	Gedik et all Front Genet	BRAIN
NAP1L4	Q99733	7640	CIS	Depression_iPSYCH_2023	BOTH	+,+	0.339177	0.317335	0.339177	UKBB_PPP	metap	1.08033	1186.2	SCZ	NAP1L4	Proteiome	BRAIN	SMR	BrainMeta	SMR	0.0296815	0.0269892	0.27144		37415601	10.3389/fgene.2023.1191264	Gedik et all Front Genet	BRAIN
NAP1L4	Q99733	7640	CIS	Depression_iPSYCH_2023	BOTH	+,+	0.339177	0.317335	0.339177	UKBB_PPP	metap	1.08033	1186.2	MDD	NAP1L4	Proteiome	BLOOD	SMR	eQTLGen	SMR	-0.0120077	0.0205343	0.558707		37415601	10.3389/fgene.2023.1191264	Gedik et all Front Genet	BLOOD
NAP1L4	Q99733	7640	CIS	Depression_iPSYCH_2023	BOTH	+,+	0.339177	0.317335	0.339177	UKBB_PPP	metap	1.08033	1186.2	BIP	NAP1L4	Proteiome	BLOOD	SMR	eQTLGen	SMR	0.0360101	0.0476627	0.449937		37415601	10.3389/fgene.2023.1191264	Gedik et all Front Genet	BLOOD
NAP1L4	Q99733	7640	CIS	Depression_iPSYCH_2023	BOTH	+,+	0.339177	0.317335	0.339177	UKBB_PPP	metap	1.08033	1186.2	SCZ	NAP1L4	Proteiome	BLOOD	SMR	deCODE	SMR	0.0534994	0.0559583	0.339043		37415601	10.3389/fgene.2023.1191264	Gedik et all Front Genet	BLOOD
NAP1L4	Q99733	7640	CIS	Depression_iPSYCH_2023	BOTH	+,+	0.339177	0.317335	0.339177	UKBB_PPP	metap	1.08033	1186.2	MDD	NAP1L4	Proteiome	BRAIN	SMR	Wingo et al., 2022, in 722 samples	SMR	0.0109669	0.0163999	0.503676		37415601	10.3389/fgene.2023.1191264	Gedik et all Front Genet	BRAIN
NAP1L4	Q99733	7640	CIS	Depression_iPSYCH_2023	BOTH	+,+	0.339177	0.317335	0.339177	UKBB_PPP	metap	1.08033	1186.2	BIP	NAP1L4	Proteiome	BRAIN	SMR	Wingo et al., 2022, in 722 samples	SMR	0.0183607	0.0374523	0.623962		37415601	10.3389/fgene.2023.1191264	Gedik et all Front Genet	BRAIN
NAP1L4	Q99733	7640	CIS	Depression_iPSYCH_2023	BOTH	+,+	0.339177	0.317335	0.339177	UKBB_PPP	metap	1.08033	1186.2	SCZ	NAP1L4	Proteiome	BRAIN	SMR	Wingo et al., 2022, in 722 samples	SMR	-0.0255002	0.0332883	0.443651		37415601	10.3389/fgene.2023.1191264	Gedik et all Front Genet	BRAIN
NAP1L4	Q99733	7640	CIS	Depression_iPSYCH_2023	BOTH	+,+	0.339177	0.317335	0.339177	UKBB_PPP	metap	1.08033	1186.2	MDD	NAP1L4	Proteiome	BLOOD	SMR	deCODE	SMR	0.0535918	0.0298088	0.0722005		37415601	10.3389/fgene.2023.1191264	Gedik et all Front Genet	BLOOD
NAP1L4	Q99733	7640	CIS	Depression_iPSYCH_2023	BOTH	+,+	0.339177	0.317335	0.339177	UKBB_PPP	metap	1.08033	1186.2	BIP	NAP1L4	Proteiome	BLOOD	SMR	deCODE	SMR	0.00228096	0.0661347	0.972487		37415601	10.3389/fgene.2023.1191264	Gedik et all Front Genet	BLOOD
NAP1L4	Q99733	7640	CIS	Depression_iPSYCH_2023	BOTH	+,+	0.339177	0.317335	0.339177	UKBB_PPP	metap	1.08033	1186.2	SCZ.Clozuk.2018	NAP1L4	Transcriptome	BRAIN	TWAS	PsychENCODE	FUSION	-1.07825		0.281		30545856	10.1126/science.aat8127	Gandal et all science	BRAIN
NAP1L4	Q99733	7640	CIS	Depression_iPSYCH_2023	BOTH	+,+	0.339177	0.317335	0.339177	UKBB_PPP	metap	1.08033	1186.2	Depression Howard et all	NAP1L4	Proteiome	BRAIN DPFC	PWAS	ROS/MAP	FUSION	1.144		0.253		33846625	10.1038/s41593-021-00832-6	Wingo Nat Neurosci	BRAIN
NAP1L4	Q99733	7640	CIS	Depression_iPSYCH_2023	BOTH	+,+	0.339177	0.317335	0.339177	UKBB_PPP	metap	1.08033	1186.2	Depression Howard et all	NAP1L4	Proteiome	BRAIN	PWAS	ROS/MAP	FUSION	0.480867		0.631		33846625	10.1038/s41593-021-00832-6	Wingo Nat Neurosci	BRAIN
NAP1L4	Q99733	7640	CIS	Cognition_Meta	BOTH	-,-	0.683813	0.518573	0.683813	DECODE	metap	1.2199	1938.43	Bipolar disorder	NAP1L4	Proteome	PLASMA	MR	FENLAND	TwoSampleMR	0.00495223	0.0522523	0.924493		36280454	https://doi.org/10.1016/j.biopsych.2022.08.015	Lu et al Biol Psychiatry	BLOOD
NAP1L4	Q99733	7640	CIS	Cognition_Meta	BOTH	-,-	0.683813	0.518573	0.683813	DECODE	metap	1.2199	1938.43	Major depressive disorder	NAP1L4	Proteome	PLASMA	MR	FENLAND	TwoSampleMR	0.040991	0.0234234	0.0801183		36280454	https://doi.org/10.1016/j.biopsych.2022.08.015	Lu et al Biol Psychiatry	BLOOD
NAP1L4	Q99733	7640	CIS	Cognition_Meta	BOTH	-,-	0.683813	0.518573	0.683813	DECODE	metap	1.2199	1938.43	Schizophrenia	NAP1L4	Proteome	PLASMA	MR	FENLAND	TwoSampleMR	0.0437062	0.0441441	0.322135		36280454	https://doi.org/10.1016/j.biopsych.2022.08.015	Lu et al Biol Psychiatry	BLOOD
NAP1L4	Q99733	7640	CIS	Cognition_Meta	BOTH	-,-	0.683813	0.518573	0.683813	DECODE	metap	1.2199	1938.43	Deepression_Wray_tall	NAP1L4	Transcriptome	BRAIN DLPFC	MR	PsychENCODE	TwoSampleMR	-0.01	0.02	0.549		35296807	10.1038/s41380-022-01507-9	Deng et all Mol Psychiatry	BRAIN
NAP1L4	Q99733	7640	CIS	Cognition_Meta	BOTH	-,-	0.683813	0.518573	0.683813	DECODE	metap	1.2199	1938.43	SCZ_PGC3	NAP1L4	Transcriptome_Transcriptlvel	DLPFC	SMR	CMC+GTEX	SMR	-0.0446806	0.0308132	0.147046		35460606	10.1016/j.ajhg.2022.04.004	Jiang eet all Am J Hum Genet	BRAIN
NAP1L4	Q99733	7640	CIS	Cognition_Meta	BOTH	-,-	0.683813	0.518573	0.683813	DECODE	metap	1.2199	1938.43	SCZ_PGC3	NAP1L4	Transcriptome_Transcriptlvel	DLPFC	SMR	CMC+GTEX	SMR	0.0442852	0.0334593	0.185651		35460606	10.1016/j.ajhg.2022.04.004	Jiang eet all Am J Hum Genet	BRAIN
NAP1L4	Q99733	7640	CIS	Cognition_Meta	BOTH	-,-	0.683813	0.518573	0.683813	DECODE	metap	1.2199	1938.43	SCZ_PGC3	NAP1L4	Transcriptome_Transcriptlvel	DLPFC	SMR	CMC+GTEX	SMR	-0.0149284	0.0248093	0.547356		35460606	10.1016/j.ajhg.2022.04.004	Jiang eet all Am J Hum Genet	BRAIN
NAP1L4	Q99733	7640	CIS	Cognition_Meta	BOTH	-,-	0.683813	0.518573	0.683813	DECODE	metap	1.2199	1938.43	SCZ.Clozuk.2018	NAP1L4	Transcriptome	BRAIN	SMR	PsychENCODE	SMR	0.0145898	0.0463022	0.753		30545856	10.1126/science.aat8127	Gandal et all science	BRAIN
NAP1L4	Q99733	7640	CIS	Cognition_Meta	BOTH	-,-	0.683813	0.518573	0.683813	DECODE	metap	1.2199	1938.43	BD.PGC.ruderferCell2018	NAP1L4	Transcriptome	BRAIN	SMR	PsychENCODE	SMR	0.078178	0.0721646	0.278662		30545856	10.1126/science.aat8127	Gandal et all science	BRAIN
NAP1L4	Q99733	7640	CIS	Cognition_Meta	BOTH	-,-	0.683813	0.518573	0.683813	DECODE	metap	1.2199	1938.43	Depression Howard et all	NAP1L4	Proteiome	BRAIN DPFC	SMR	ROS/MAP	SMR	0.186916	0.301326	0.535053		33846625	10.1038/s41593-021-00832-6	Wingo Nat Neurosci	BRAIN
NAP1L4	Q99733	7640	CIS	Cognition_Meta	BOTH	-,-	0.683813	0.518573	0.683813	DECODE	metap	1.2199	1938.43	SCZ	NAP1L4	Proteiome	BLOOD	SMR	eQTLGen	SMR	0.00689003	0.0375733	0.854503		37415601	10.3389/fgene.2023.1191264	Gedik et all Front Genet	BLOOD
NAP1L4	Q99733	7640	CIS	Cognition_Meta	BOTH	-,-	0.683813	0.518573	0.683813	DECODE	metap	1.2199	1938.43	MDD	NAP1L4	Proteiome	BRAIN	SMR	BrainMeta	SMR	0.0243861	0.0141512	0.0848435		37415601	10.3389/fgene.2023.1191264	Gedik et all Front Genet	BRAIN
NAP1L4	Q99733	7640	CIS	Cognition_Meta	BOTH	-,-	0.683813	0.518573	0.683813	DECODE	metap	1.2199	1938.43	BIP	NAP1L4	Proteiome	BRAIN	SMR	BrainMeta	SMR	-0.00547455	0.0317881	0.863264		37415601	10.3389/fgene.2023.1191264	Gedik et all Front Genet	BRAIN
NAP1L4	Q99733	7640	CIS	Cognition_Meta	BOTH	-,-	0.683813	0.518573	0.683813	DECODE	metap	1.2199	1938.43	SCZ	NAP1L4	Proteiome	BRAIN	SMR	BrainMeta	SMR	0.0296815	0.0269892	0.27144		37415601	10.3389/fgene.2023.1191264	Gedik et all Front Genet	BRAIN
NAP1L4	Q99733	7640	CIS	Cognition_Meta	BOTH	-,-	0.683813	0.518573	0.683813	DECODE	metap	1.2199	1938.43	MDD	NAP1L4	Proteiome	BLOOD	SMR	eQTLGen	SMR	-0.0120077	0.0205343	0.558707		37415601	10.3389/fgene.2023.1191264	Gedik et all Front Genet	BLOOD
NAP1L4	Q99733	7640	CIS	Cognition_Meta	BOTH	-,-	0.683813	0.518573	0.683813	DECODE	metap	1.2199	1938.43	BIP	NAP1L4	Proteiome	BLOOD	SMR	eQTLGen	SMR	0.0360101	0.0476627	0.449937		37415601	10.3389/fgene.2023.1191264	Gedik et all Front Genet	BLOOD
NAP1L4	Q99733	7640	CIS	Cognition_Meta	BOTH	-,-	0.683813	0.518573	0.683813	DECODE	metap	1.2199	1938.43	SCZ	NAP1L4	Proteiome	BLOOD	SMR	deCODE	SMR	0.0534994	0.0559583	0.339043		37415601	10.3389/fgene.2023.1191264	Gedik et all Front Genet	BLOOD
NAP1L4	Q99733	7640	CIS	Cognition_Meta	BOTH	-,-	0.683813	0.518573	0.683813	DECODE	metap	1.2199	1938.43	MDD	NAP1L4	Proteiome	BRAIN	SMR	Wingo et al., 2022, in 722 samples	SMR	0.0109669	0.0163999	0.503676		37415601	10.3389/fgene.2023.1191264	Gedik et all Front Genet	BRAIN
NAP1L4	Q99733	7640	CIS	Cognition_Meta	BOTH	-,-	0.683813	0.518573	0.683813	DECODE	metap	1.2199	1938.43	BIP	NAP1L4	Proteiome	BRAIN	SMR	Wingo et al., 2022, in 722 samples	SMR	0.0183607	0.0374523	0.623962		37415601	10.3389/fgene.2023.1191264	Gedik et all Front Genet	BRAIN
NAP1L4	Q99733	7640	CIS	Cognition_Meta	BOTH	-,-	0.683813	0.518573	0.683813	DECODE	metap	1.2199	1938.43	SCZ	NAP1L4	Proteiome	BRAIN	SMR	Wingo et al., 2022, in 722 samples	SMR	-0.0255002	0.0332883	0.443651		37415601	10.3389/fgene.2023.1191264	Gedik et all Front Genet	BRAIN
NAP1L4	Q99733	7640	CIS	Cognition_Meta	BOTH	-,-	0.683813	0.518573	0.683813	DECODE	metap	1.2199	1938.43	MDD	NAP1L4	Proteiome	BLOOD	SMR	deCODE	SMR	0.0535918	0.0298088	0.0722005		37415601	10.3389/fgene.2023.1191264	Gedik et all Front Genet	BLOOD
NAP1L4	Q99733	7640	CIS	Cognition_Meta	BOTH	-,-	0.683813	0.518573	0.683813	DECODE	metap	1.2199	1938.43	BIP	NAP1L4	Proteiome	BLOOD	SMR	deCODE	SMR	0.00228096	0.0661347	0.972487		37415601	10.3389/fgene.2023.1191264	Gedik et all Front Genet	BLOOD
NAP1L4	Q99733	7640	CIS	Cognition_Meta	BOTH	-,-	0.683813	0.518573	0.683813	DECODE	metap	1.2199	1938.43	SCZ.Clozuk.2018	NAP1L4	Transcriptome	BRAIN	TWAS	PsychENCODE	FUSION	-1.07825		0.281		30545856	10.1126/science.aat8127	Gandal et all science	BRAIN
NAP1L4	Q99733	7640	CIS	Cognition_Meta	BOTH	-,-	0.683813	0.518573	0.683813	DECODE	metap	1.2199	1938.43	Depression Howard et all	NAP1L4	Proteiome	BRAIN DPFC	PWAS	ROS/MAP	FUSION	1.144		0.253		33846625	10.1038/s41593-021-00832-6	Wingo Nat Neurosci	BRAIN
NAP1L4	Q99733	7640	CIS	Cognition_Meta	BOTH	-,-	0.683813	0.518573	0.683813	DECODE	metap	1.2199	1938.43	Depression Howard et all	NAP1L4	Proteiome	BRAIN	PWAS	ROS/MAP	FUSION	0.480867		0.631		33846625	10.1038/s41593-021-00832-6	Wingo Nat Neurosci	BRAIN
NAP1L4	Q99733	7640	CIS	BIP_PGC3_noukb	BOTH	+,+	0.999137	0.958736	1	DECODE	UKBB_PPP	1.43121	3583.76	Bipolar disorder	NAP1L4	Proteome	PLASMA	MR	FENLAND	TwoSampleMR	0.00495223	0.0522523	0.924493		36280454	https://doi.org/10.1016/j.biopsych.2022.08.015	Lu et al Biol Psychiatry	BLOOD
NAP1L4	Q99733	7640	CIS	BIP_PGC3_noukb	BOTH	+,+	0.999137	0.958736	1	DECODE	UKBB_PPP	1.43121	3583.76	Major depressive disorder	NAP1L4	Proteome	PLASMA	MR	FENLAND	TwoSampleMR	0.040991	0.0234234	0.0801183		36280454	https://doi.org/10.1016/j.biopsych.2022.08.015	Lu et al Biol Psychiatry	BLOOD
NAP1L4	Q99733	7640	CIS	BIP_PGC3_noukb	BOTH	+,+	0.999137	0.958736	1	DECODE	UKBB_PPP	1.43121	3583.76	Schizophrenia	NAP1L4	Proteome	PLASMA	MR	FENLAND	TwoSampleMR	0.0437062	0.0441441	0.322135		36280454	https://doi.org/10.1016/j.biopsych.2022.08.015	Lu et al Biol Psychiatry	BLOOD
NAP1L4	Q99733	7640	CIS	BIP_PGC3_noukb	BOTH	+,+	0.999137	0.958736	1	DECODE	UKBB_PPP	1.43121	3583.76	Deepression_Wray_tall	NAP1L4	Transcriptome	BRAIN DLPFC	MR	PsychENCODE	TwoSampleMR	-0.01	0.02	0.549		35296807	10.1038/s41380-022-01507-9	Deng et all Mol Psychiatry	BRAIN
NAP1L4	Q99733	7640	CIS	BIP_PGC3_noukb	BOTH	+,+	0.999137	0.958736	1	DECODE	UKBB_PPP	1.43121	3583.76	SCZ_PGC3	NAP1L4	Transcriptome_Transcriptlvel	DLPFC	SMR	CMC+GTEX	SMR	-0.0446806	0.0308132	0.147046		35460606	10.1016/j.ajhg.2022.04.004	Jiang eet all Am J Hum Genet	BRAIN
NAP1L4	Q99733	7640	CIS	BIP_PGC3_noukb	BOTH	+,+	0.999137	0.958736	1	DECODE	UKBB_PPP	1.43121	3583.76	SCZ_PGC3	NAP1L4	Transcriptome_Transcriptlvel	DLPFC	SMR	CMC+GTEX	SMR	0.0442852	0.0334593	0.185651		35460606	10.1016/j.ajhg.2022.04.004	Jiang eet all Am J Hum Genet	BRAIN
NAP1L4	Q99733	7640	CIS	BIP_PGC3_noukb	BOTH	+,+	0.999137	0.958736	1	DECODE	UKBB_PPP	1.43121	3583.76	SCZ_PGC3	NAP1L4	Transcriptome_Transcriptlvel	DLPFC	SMR	CMC+GTEX	SMR	-0.0149284	0.0248093	0.547356		35460606	10.1016/j.ajhg.2022.04.004	Jiang eet all Am J Hum Genet	BRAIN
NAP1L4	Q99733	7640	CIS	BIP_PGC3_noukb	BOTH	+,+	0.999137	0.958736	1	DECODE	UKBB_PPP	1.43121	3583.76	SCZ.Clozuk.2018	NAP1L4	Transcriptome	BRAIN	SMR	PsychENCODE	SMR	0.0145898	0.0463022	0.753		30545856	10.1126/science.aat8127	Gandal et all science	BRAIN
NAP1L4	Q99733	7640	CIS	BIP_PGC3_noukb	BOTH	+,+	0.999137	0.958736	1	DECODE	UKBB_PPP	1.43121	3583.76	BD.PGC.ruderferCell2018	NAP1L4	Transcriptome	BRAIN	SMR	PsychENCODE	SMR	0.078178	0.0721646	0.278662		30545856	10.1126/science.aat8127	Gandal et all science	BRAIN
NAP1L4	Q99733	7640	CIS	BIP_PGC3_noukb	BOTH	+,+	0.999137	0.958736	1	DECODE	UKBB_PPP	1.43121	3583.76	Depression Howard et all	NAP1L4	Proteiome	BRAIN DPFC	SMR	ROS/MAP	SMR	0.186916	0.301326	0.535053		33846625	10.1038/s41593-021-00832-6	Wingo Nat Neurosci	BRAIN
NAP1L4	Q99733	7640	CIS	BIP_PGC3_noukb	BOTH	+,+	0.999137	0.958736	1	DECODE	UKBB_PPP	1.43121	3583.76	SCZ	NAP1L4	Proteiome	BLOOD	SMR	eQTLGen	SMR	0.00689003	0.0375733	0.854503		37415601	10.3389/fgene.2023.1191264	Gedik et all Front Genet	BLOOD
NAP1L4	Q99733	7640	CIS	BIP_PGC3_noukb	BOTH	+,+	0.999137	0.958736	1	DECODE	UKBB_PPP	1.43121	3583.76	MDD	NAP1L4	Proteiome	BRAIN	SMR	BrainMeta	SMR	0.0243861	0.0141512	0.0848435		37415601	10.3389/fgene.2023.1191264	Gedik et all Front Genet	BRAIN
NAP1L4	Q99733	7640	CIS	BIP_PGC3_noukb	BOTH	+,+	0.999137	0.958736	1	DECODE	UKBB_PPP	1.43121	3583.76	BIP	NAP1L4	Proteiome	BRAIN	SMR	BrainMeta	SMR	-0.00547455	0.0317881	0.863264		37415601	10.3389/fgene.2023.1191264	Gedik et all Front Genet	BRAIN
NAP1L4	Q99733	7640	CIS	BIP_PGC3_noukb	BOTH	+,+	0.999137	0.958736	1	DECODE	UKBB_PPP	1.43121	3583.76	SCZ	NAP1L4	Proteiome	BRAIN	SMR	BrainMeta	SMR	0.0296815	0.0269892	0.27144		37415601	10.3389/fgene.2023.1191264	Gedik et all Front Genet	BRAIN
NAP1L4	Q99733	7640	CIS	BIP_PGC3_noukb	BOTH	+,+	0.999137	0.958736	1	DECODE	UKBB_PPP	1.43121	3583.76	MDD	NAP1L4	Proteiome	BLOOD	SMR	eQTLGen	SMR	-0.0120077	0.0205343	0.558707		37415601	10.3389/fgene.2023.1191264	Gedik et all Front Genet	BLOOD
NAP1L4	Q99733	7640	CIS	BIP_PGC3_noukb	BOTH	+,+	0.999137	0.958736	1	DECODE	UKBB_PPP	1.43121	3583.76	BIP	NAP1L4	Proteiome	BLOOD	SMR	eQTLGen	SMR	0.0360101	0.0476627	0.449937		37415601	10.3389/fgene.2023.1191264	Gedik et all Front Genet	BLOOD
NAP1L4	Q99733	7640	CIS	BIP_PGC3_noukb	BOTH	+,+	0.999137	0.958736	1	DECODE	UKBB_PPP	1.43121	3583.76	SCZ	NAP1L4	Proteiome	BLOOD	SMR	deCODE	SMR	0.0534994	0.0559583	0.339043		37415601	10.3389/fgene.2023.1191264	Gedik et all Front Genet	BLOOD
NAP1L4	Q99733	7640	CIS	BIP_PGC3_noukb	BOTH	+,+	0.999137	0.958736	1	DECODE	UKBB_PPP	1.43121	3583.76	MDD	NAP1L4	Proteiome	BRAIN	SMR	Wingo et al., 2022, in 722 samples	SMR	0.0109669	0.0163999	0.503676		37415601	10.3389/fgene.2023.1191264	Gedik et all Front Genet	BRAIN
NAP1L4	Q99733	7640	CIS	BIP_PGC3_noukb	BOTH	+,+	0.999137	0.958736	1	DECODE	UKBB_PPP	1.43121	3583.76	BIP	NAP1L4	Proteiome	BRAIN	SMR	Wingo et al., 2022, in 722 samples	SMR	0.0183607	0.0374523	0.623962		37415601	10.3389/fgene.2023.1191264	Gedik et all Front Genet	BRAIN
NAP1L4	Q99733	7640	CIS	BIP_PGC3_noukb	BOTH	+,+	0.999137	0.958736	1	DECODE	UKBB_PPP	1.43121	3583.76	SCZ	NAP1L4	Proteiome	BRAIN	SMR	Wingo et al., 2022, in 722 samples	SMR	-0.0255002	0.0332883	0.443651		37415601	10.3389/fgene.2023.1191264	Gedik et all Front Genet	BRAIN
NAP1L4	Q99733	7640	CIS	BIP_PGC3_noukb	BOTH	+,+	0.999137	0.958736	1	DECODE	UKBB_PPP	1.43121	3583.76	MDD	NAP1L4	Proteiome	BLOOD	SMR	deCODE	SMR	0.0535918	0.0298088	0.0722005		37415601	10.3389/fgene.2023.1191264	Gedik et all Front Genet	BLOOD
NAP1L4	Q99733	7640	CIS	BIP_PGC3_noukb	BOTH	+,+	0.999137	0.958736	1	DECODE	UKBB_PPP	1.43121	3583.76	BIP	NAP1L4	Proteiome	BLOOD	SMR	deCODE	SMR	0.00228096	0.0661347	0.972487		37415601	10.3389/fgene.2023.1191264	Gedik et all Front Genet	BLOOD
NAP1L4	Q99733	7640	CIS	BIP_PGC3_noukb	BOTH	+,+	0.999137	0.958736	1	DECODE	UKBB_PPP	1.43121	3583.76	SCZ.Clozuk.2018	NAP1L4	Transcriptome	BRAIN	TWAS	PsychENCODE	FUSION	-1.07825		0.281		30545856	10.1126/science.aat8127	Gandal et all science	BRAIN
NAP1L4	Q99733	7640	CIS	BIP_PGC3_noukb	BOTH	+,+	0.999137	0.958736	1	DECODE	UKBB_PPP	1.43121	3583.76	Depression Howard et all	NAP1L4	Proteiome	BRAIN DPFC	PWAS	ROS/MAP	FUSION	1.144		0.253		33846625	10.1038/s41593-021-00832-6	Wingo Nat Neurosci	BRAIN
NAP1L4	Q99733	7640	CIS	BIP_PGC3_noukb	BOTH	+,+	0.999137	0.958736	1	DECODE	UKBB_PPP	1.43121	3583.76	Depression Howard et all	NAP1L4	Proteiome	BRAIN	PWAS	ROS/MAP	FUSION	0.480867		0.631		33846625	10.1038/s41593-021-00832-6	Wingo Nat Neurosci	BRAIN
NAP1L4	Q99733	7640	TRANS	BIP_PGC3_noukb	BOTH	-,-	0.133566	0.130663	0.226047	UKBB_PPP	DECODE	0.395706	889.943	Bipolar disorder	NAP1L4	Proteome	PLASMA	MR	FENLAND	TwoSampleMR	0.00495223	0.0522523	0.924493		36280454	https://doi.org/10.1016/j.biopsych.2022.08.015	Lu et al Biol Psychiatry	BLOOD
NAP1L4	Q99733	7640	TRANS	BIP_PGC3_noukb	BOTH	-,-	0.133566	0.130663	0.226047	UKBB_PPP	DECODE	0.395706	889.943	Major depressive disorder	NAP1L4	Proteome	PLASMA	MR	FENLAND	TwoSampleMR	0.040991	0.0234234	0.0801183		36280454	https://doi.org/10.1016/j.biopsych.2022.08.015	Lu et al Biol Psychiatry	BLOOD
NAP1L4	Q99733	7640	TRANS	BIP_PGC3_noukb	BOTH	-,-	0.133566	0.130663	0.226047	UKBB_PPP	DECODE	0.395706	889.943	Schizophrenia	NAP1L4	Proteome	PLASMA	MR	FENLAND	TwoSampleMR	0.0437062	0.0441441	0.322135		36280454	https://doi.org/10.1016/j.biopsych.2022.08.015	Lu et al Biol Psychiatry	BLOOD
NAP1L4	Q99733	7640	TRANS	BIP_PGC3_noukb	BOTH	-,-	0.133566	0.130663	0.226047	UKBB_PPP	DECODE	0.395706	889.943	Deepression_Wray_tall	NAP1L4	Transcriptome	BRAIN DLPFC	MR	PsychENCODE	TwoSampleMR	-0.01	0.02	0.549		35296807	10.1038/s41380-022-01507-9	Deng et all Mol Psychiatry	BRAIN
NAP1L4	Q99733	7640	TRANS	BIP_PGC3_noukb	BOTH	-,-	0.133566	0.130663	0.226047	UKBB_PPP	DECODE	0.395706	889.943	SCZ_PGC3	NAP1L4	Transcriptome_Transcriptlvel	DLPFC	SMR	CMC+GTEX	SMR	-0.0446806	0.0308132	0.147046		35460606	10.1016/j.ajhg.2022.04.004	Jiang eet all Am J Hum Genet	BRAIN
NAP1L4	Q99733	7640	TRANS	BIP_PGC3_noukb	BOTH	-,-	0.133566	0.130663	0.226047	UKBB_PPP	DECODE	0.395706	889.943	SCZ_PGC3	NAP1L4	Transcriptome_Transcriptlvel	DLPFC	SMR	CMC+GTEX	SMR	0.0442852	0.0334593	0.185651		35460606	10.1016/j.ajhg.2022.04.004	Jiang eet all Am J Hum Genet	BRAIN
NAP1L4	Q99733	7640	TRANS	BIP_PGC3_noukb	BOTH	-,-	0.133566	0.130663	0.226047	UKBB_PPP	DECODE	0.395706	889.943	SCZ_PGC3	NAP1L4	Transcriptome_Transcriptlvel	DLPFC	SMR	CMC+GTEX	SMR	-0.0149284	0.0248093	0.547356		35460606	10.1016/j.ajhg.2022.04.004	Jiang eet all Am J Hum Genet	BRAIN
NAP1L4	Q99733	7640	TRANS	BIP_PGC3_noukb	BOTH	-,-	0.133566	0.130663	0.226047	UKBB_PPP	DECODE	0.395706	889.943	SCZ.Clozuk.2018	NAP1L4	Transcriptome	BRAIN	SMR	PsychENCODE	SMR	0.0145898	0.0463022	0.753		30545856	10.1126/science.aat8127	Gandal et all science	BRAIN
NAP1L4	Q99733	7640	TRANS	BIP_PGC3_noukb	BOTH	-,-	0.133566	0.130663	0.226047	UKBB_PPP	DECODE	0.395706	889.943	BD.PGC.ruderferCell2018	NAP1L4	Transcriptome	BRAIN	SMR	PsychENCODE	SMR	0.078178	0.0721646	0.278662		30545856	10.1126/science.aat8127	Gandal et all science	BRAIN
NAP1L4	Q99733	7640	TRANS	BIP_PGC3_noukb	BOTH	-,-	0.133566	0.130663	0.226047	UKBB_PPP	DECODE	0.395706	889.943	Depression Howard et all	NAP1L4	Proteiome	BRAIN DPFC	SMR	ROS/MAP	SMR	0.186916	0.301326	0.535053		33846625	10.1038/s41593-021-00832-6	Wingo Nat Neurosci	BRAIN
NAP1L4	Q99733	7640	TRANS	BIP_PGC3_noukb	BOTH	-,-	0.133566	0.130663	0.226047	UKBB_PPP	DECODE	0.395706	889.943	SCZ	NAP1L4	Proteiome	BLOOD	SMR	eQTLGen	SMR	0.00689003	0.0375733	0.854503		37415601	10.3389/fgene.2023.1191264	Gedik et all Front Genet	BLOOD
NAP1L4	Q99733	7640	TRANS	BIP_PGC3_noukb	BOTH	-,-	0.133566	0.130663	0.226047	UKBB_PPP	DECODE	0.395706	889.943	MDD	NAP1L4	Proteiome	BRAIN	SMR	BrainMeta	SMR	0.0243861	0.0141512	0.0848435		37415601	10.3389/fgene.2023.1191264	Gedik et all Front Genet	BRAIN
NAP1L4	Q99733	7640	TRANS	BIP_PGC3_noukb	BOTH	-,-	0.133566	0.130663	0.226047	UKBB_PPP	DECODE	0.395706	889.943	BIP	NAP1L4	Proteiome	BRAIN	SMR	BrainMeta	SMR	-0.00547455	0.0317881	0.863264		37415601	10.3389/fgene.2023.1191264	Gedik et all Front Genet	BRAIN
NAP1L4	Q99733	7640	TRANS	BIP_PGC3_noukb	BOTH	-,-	0.133566	0.130663	0.226047	UKBB_PPP	DECODE	0.395706	889.943	SCZ	NAP1L4	Proteiome	BRAIN	SMR	BrainMeta	SMR	0.0296815	0.0269892	0.27144		37415601	10.3389/fgene.2023.1191264	Gedik et all Front Genet	BRAIN
NAP1L4	Q99733	7640	TRANS	BIP_PGC3_noukb	BOTH	-,-	0.133566	0.130663	0.226047	UKBB_PPP	DECODE	0.395706	889.943	MDD	NAP1L4	Proteiome	BLOOD	SMR	eQTLGen	SMR	-0.0120077	0.0205343	0.558707		37415601	10.3389/fgene.2023.1191264	Gedik et all Front Genet	BLOOD
NAP1L4	Q99733	7640	TRANS	BIP_PGC3_noukb	BOTH	-,-	0.133566	0.130663	0.226047	UKBB_PPP	DECODE	0.395706	889.943	BIP	NAP1L4	Proteiome	BLOOD	SMR	eQTLGen	SMR	0.0360101	0.0476627	0.449937		37415601	10.3389/fgene.2023.1191264	Gedik et all Front Genet	BLOOD
NAP1L4	Q99733	7640	TRANS	BIP_PGC3_noukb	BOTH	-,-	0.133566	0.130663	0.226047	UKBB_PPP	DECODE	0.395706	889.943	SCZ	NAP1L4	Proteiome	BLOOD	SMR	deCODE	SMR	0.0534994	0.0559583	0.339043		37415601	10.3389/fgene.2023.1191264	Gedik et all Front Genet	BLOOD
NAP1L4	Q99733	7640	TRANS	BIP_PGC3_noukb	BOTH	-,-	0.133566	0.130663	0.226047	UKBB_PPP	DECODE	0.395706	889.943	MDD	NAP1L4	Proteiome	BRAIN	SMR	Wingo et al., 2022, in 722 samples	SMR	0.0109669	0.0163999	0.503676		37415601	10.3389/fgene.2023.1191264	Gedik et all Front Genet	BRAIN
NAP1L4	Q99733	7640	TRANS	BIP_PGC3_noukb	BOTH	-,-	0.133566	0.130663	0.226047	UKBB_PPP	DECODE	0.395706	889.943	BIP	NAP1L4	Proteiome	BRAIN	SMR	Wingo et al., 2022, in 722 samples	SMR	0.0183607	0.0374523	0.623962		37415601	10.3389/fgene.2023.1191264	Gedik et all Front Genet	BRAIN
NAP1L4	Q99733	7640	TRANS	BIP_PGC3_noukb	BOTH	-,-	0.133566	0.130663	0.226047	UKBB_PPP	DECODE	0.395706	889.943	SCZ	NAP1L4	Proteiome	BRAIN	SMR	Wingo et al., 2022, in 722 samples	SMR	-0.0255002	0.0332883	0.443651		37415601	10.3389/fgene.2023.1191264	Gedik et all Front Genet	BRAIN
NAP1L4	Q99733	7640	TRANS	BIP_PGC3_noukb	BOTH	-,-	0.133566	0.130663	0.226047	UKBB_PPP	DECODE	0.395706	889.943	MDD	NAP1L4	Proteiome	BLOOD	SMR	deCODE	SMR	0.0535918	0.0298088	0.0722005		37415601	10.3389/fgene.2023.1191264	Gedik et all Front Genet	BLOOD
NAP1L4	Q99733	7640	TRANS	BIP_PGC3_noukb	BOTH	-,-	0.133566	0.130663	0.226047	UKBB_PPP	DECODE	0.395706	889.943	BIP	NAP1L4	Proteiome	BLOOD	SMR	deCODE	SMR	0.00228096	0.0661347	0.972487		37415601	10.3389/fgene.2023.1191264	Gedik et all Front Genet	BLOOD
NAP1L4	Q99733	7640	TRANS	BIP_PGC3_noukb	BOTH	-,-	0.133566	0.130663	0.226047	UKBB_PPP	DECODE	0.395706	889.943	SCZ.Clozuk.2018	NAP1L4	Transcriptome	BRAIN	TWAS	PsychENCODE	FUSION	-1.07825		0.281		30545856	10.1126/science.aat8127	Gandal et all science	BRAIN
NAP1L4	Q99733	7640	TRANS	BIP_PGC3_noukb	BOTH	-,-	0.133566	0.130663	0.226047	UKBB_PPP	DECODE	0.395706	889.943	Depression Howard et all	NAP1L4	Proteiome	BRAIN DPFC	PWAS	ROS/MAP	FUSION	1.144		0.253		33846625	10.1038/s41593-021-00832-6	Wingo Nat Neurosci	BRAIN
NAP1L4	Q99733	7640	TRANS	BIP_PGC3_noukb	BOTH	-,-	0.133566	0.130663	0.226047	UKBB_PPP	DECODE	0.395706	889.943	Depression Howard et all	NAP1L4	Proteiome	BRAIN	PWAS	ROS/MAP	FUSION	0.480867		0.631		33846625	10.1038/s41593-021-00832-6	Wingo Nat Neurosci	BRAIN
NAP1L4	Q99733	7640	TRANS	Cognition_Meta	BOTH	-,-	0.378117	0.267064	0.455863	DECODE	UKBB_PPP	0.809871	1818.97	Bipolar disorder	NAP1L4	Proteome	PLASMA	MR	FENLAND	TwoSampleMR	0.00495223	0.0522523	0.924493		36280454	https://doi.org/10.1016/j.biopsych.2022.08.015	Lu et al Biol Psychiatry	BLOOD
NAP1L4	Q99733	7640	TRANS	Cognition_Meta	BOTH	-,-	0.378117	0.267064	0.455863	DECODE	UKBB_PPP	0.809871	1818.97	Major depressive disorder	NAP1L4	Proteome	PLASMA	MR	FENLAND	TwoSampleMR	0.040991	0.0234234	0.0801183		36280454	https://doi.org/10.1016/j.biopsych.2022.08.015	Lu et al Biol Psychiatry	BLOOD
NAP1L4	Q99733	7640	TRANS	Cognition_Meta	BOTH	-,-	0.378117	0.267064	0.455863	DECODE	UKBB_PPP	0.809871	1818.97	Schizophrenia	NAP1L4	Proteome	PLASMA	MR	FENLAND	TwoSampleMR	0.0437062	0.0441441	0.322135		36280454	https://doi.org/10.1016/j.biopsych.2022.08.015	Lu et al Biol Psychiatry	BLOOD
NAP1L4	Q99733	7640	TRANS	Cognition_Meta	BOTH	-,-	0.378117	0.267064	0.455863	DECODE	UKBB_PPP	0.809871	1818.97	Deepression_Wray_tall	NAP1L4	Transcriptome	BRAIN DLPFC	MR	PsychENCODE	TwoSampleMR	-0.01	0.02	0.549		35296807	10.1038/s41380-022-01507-9	Deng et all Mol Psychiatry	BRAIN
NAP1L4	Q99733	7640	TRANS	Cognition_Meta	BOTH	-,-	0.378117	0.267064	0.455863	DECODE	UKBB_PPP	0.809871	1818.97	SCZ_PGC3	NAP1L4	Transcriptome_Transcriptlvel	DLPFC	SMR	CMC+GTEX	SMR	-0.0446806	0.0308132	0.147046		35460606	10.1016/j.ajhg.2022.04.004	Jiang eet all Am J Hum Genet	BRAIN
NAP1L4	Q99733	7640	TRANS	Cognition_Meta	BOTH	-,-	0.378117	0.267064	0.455863	DECODE	UKBB_PPP	0.809871	1818.97	SCZ_PGC3	NAP1L4	Transcriptome_Transcriptlvel	DLPFC	SMR	CMC+GTEX	SMR	0.0442852	0.0334593	0.185651		35460606	10.1016/j.ajhg.2022.04.004	Jiang eet all Am J Hum Genet	BRAIN
NAP1L4	Q99733	7640	TRANS	Cognition_Meta	BOTH	-,-	0.378117	0.267064	0.455863	DECODE	UKBB_PPP	0.809871	1818.97	SCZ_PGC3	NAP1L4	Transcriptome_Transcriptlvel	DLPFC	SMR	CMC+GTEX	SMR	-0.0149284	0.0248093	0.547356		35460606	10.1016/j.ajhg.2022.04.004	Jiang eet all Am J Hum Genet	BRAIN
NAP1L4	Q99733	7640	TRANS	Cognition_Meta	BOTH	-,-	0.378117	0.267064	0.455863	DECODE	UKBB_PPP	0.809871	1818.97	SCZ.Clozuk.2018	NAP1L4	Transcriptome	BRAIN	SMR	PsychENCODE	SMR	0.0145898	0.0463022	0.753		30545856	10.1126/science.aat8127	Gandal et all science	BRAIN
NAP1L4	Q99733	7640	TRANS	Cognition_Meta	BOTH	-,-	0.378117	0.267064	0.455863	DECODE	UKBB_PPP	0.809871	1818.97	BD.PGC.ruderferCell2018	NAP1L4	Transcriptome	BRAIN	SMR	PsychENCODE	SMR	0.078178	0.0721646	0.278662		30545856	10.1126/science.aat8127	Gandal et all science	BRAIN
NAP1L4	Q99733	7640	TRANS	Cognition_Meta	BOTH	-,-	0.378117	0.267064	0.455863	DECODE	UKBB_PPP	0.809871	1818.97	Depression Howard et all	NAP1L4	Proteiome	BRAIN DPFC	SMR	ROS/MAP	SMR	0.186916	0.301326	0.535053		33846625	10.1038/s41593-021-00832-6	Wingo Nat Neurosci	BRAIN
NAP1L4	Q99733	7640	TRANS	Cognition_Meta	BOTH	-,-	0.378117	0.267064	0.455863	DECODE	UKBB_PPP	0.809871	1818.97	SCZ	NAP1L4	Proteiome	BLOOD	SMR	eQTLGen	SMR	0.00689003	0.0375733	0.854503		37415601	10.3389/fgene.2023.1191264	Gedik et all Front Genet	BLOOD
NAP1L4	Q99733	7640	TRANS	Cognition_Meta	BOTH	-,-	0.378117	0.267064	0.455863	DECODE	UKBB_PPP	0.809871	1818.97	MDD	NAP1L4	Proteiome	BRAIN	SMR	BrainMeta	SMR	0.0243861	0.0141512	0.0848435		37415601	10.3389/fgene.2023.1191264	Gedik et all Front Genet	BRAIN
NAP1L4	Q99733	7640	TRANS	Cognition_Meta	BOTH	-,-	0.378117	0.267064	0.455863	DECODE	UKBB_PPP	0.809871	1818.97	BIP	NAP1L4	Proteiome	BRAIN	SMR	BrainMeta	SMR	-0.00547455	0.0317881	0.863264		37415601	10.3389/fgene.2023.1191264	Gedik et all Front Genet	BRAIN
NAP1L4	Q99733	7640	TRANS	Cognition_Meta	BOTH	-,-	0.378117	0.267064	0.455863	DECODE	UKBB_PPP	0.809871	1818.97	SCZ	NAP1L4	Proteiome	BRAIN	SMR	BrainMeta	SMR	0.0296815	0.0269892	0.27144		37415601	10.3389/fgene.2023.1191264	Gedik et all Front Genet	BRAIN
NAP1L4	Q99733	7640	TRANS	Cognition_Meta	BOTH	-,-	0.378117	0.267064	0.455863	DECODE	UKBB_PPP	0.809871	1818.97	MDD	NAP1L4	Proteiome	BLOOD	SMR	eQTLGen	SMR	-0.0120077	0.0205343	0.558707		37415601	10.3389/fgene.2023.1191264	Gedik et all Front Genet	BLOOD
NAP1L4	Q99733	7640	TRANS	Cognition_Meta	BOTH	-,-	0.378117	0.267064	0.455863	DECODE	UKBB_PPP	0.809871	1818.97	BIP	NAP1L4	Proteiome	BLOOD	SMR	eQTLGen	SMR	0.0360101	0.0476627	0.449937		37415601	10.3389/fgene.2023.1191264	Gedik et all Front Genet	BLOOD
NAP1L4	Q99733	7640	TRANS	Cognition_Meta	BOTH	-,-	0.378117	0.267064	0.455863	DECODE	UKBB_PPP	0.809871	1818.97	SCZ	NAP1L4	Proteiome	BLOOD	SMR	deCODE	SMR	0.0534994	0.0559583	0.339043		37415601	10.3389/fgene.2023.1191264	Gedik et all Front Genet	BLOOD
NAP1L4	Q99733	7640	TRANS	Cognition_Meta	BOTH	-,-	0.378117	0.267064	0.455863	DECODE	UKBB_PPP	0.809871	1818.97	MDD	NAP1L4	Proteiome	BRAIN	SMR	Wingo et al., 2022, in 722 samples	SMR	0.0109669	0.0163999	0.503676		37415601	10.3389/fgene.2023.1191264	Gedik et all Front Genet	BRAIN
NAP1L4	Q99733	7640	TRANS	Cognition_Meta	BOTH	-,-	0.378117	0.267064	0.455863	DECODE	UKBB_PPP	0.809871	1818.97	BIP	NAP1L4	Proteiome	BRAIN	SMR	Wingo et al., 2022, in 722 samples	SMR	0.0183607	0.0374523	0.623962		37415601	10.3389/fgene.2023.1191264	Gedik et all Front Genet	BRAIN
NAP1L4	Q99733	7640	TRANS	Cognition_Meta	BOTH	-,-	0.378117	0.267064	0.455863	DECODE	UKBB_PPP	0.809871	1818.97	SCZ	NAP1L4	Proteiome	BRAIN	SMR	Wingo et al., 2022, in 722 samples	SMR	-0.0255002	0.0332883	0.443651		37415601	10.3389/fgene.2023.1191264	Gedik et all Front Genet	BRAIN
NAP1L4	Q99733	7640	TRANS	Cognition_Meta	BOTH	-,-	0.378117	0.267064	0.455863	DECODE	UKBB_PPP	0.809871	1818.97	MDD	NAP1L4	Proteiome	BLOOD	SMR	deCODE	SMR	0.0535918	0.0298088	0.0722005		37415601	10.3389/fgene.2023.1191264	Gedik et all Front Genet	BLOOD
NAP1L4	Q99733	7640	TRANS	Cognition_Meta	BOTH	-,-	0.378117	0.267064	0.455863	DECODE	UKBB_PPP	0.809871	1818.97	BIP	NAP1L4	Proteiome	BLOOD	SMR	deCODE	SMR	0.00228096	0.0661347	0.972487		37415601	10.3389/fgene.2023.1191264	Gedik et all Front Genet	BLOOD
NAP1L4	Q99733	7640	TRANS	Cognition_Meta	BOTH	-,-	0.378117	0.267064	0.455863	DECODE	UKBB_PPP	0.809871	1818.97	SCZ.Clozuk.2018	NAP1L4	Transcriptome	BRAIN	TWAS	PsychENCODE	FUSION	-1.07825		0.281		30545856	10.1126/science.aat8127	Gandal et all science	BRAIN
NAP1L4	Q99733	7640	TRANS	Cognition_Meta	BOTH	-,-	0.378117	0.267064	0.455863	DECODE	UKBB_PPP	0.809871	1818.97	Depression Howard et all	NAP1L4	Proteiome	BRAIN DPFC	PWAS	ROS/MAP	FUSION	1.144		0.253		33846625	10.1038/s41593-021-00832-6	Wingo Nat Neurosci	BRAIN
NAP1L4	Q99733	7640	TRANS	Cognition_Meta	BOTH	-,-	0.378117	0.267064	0.455863	DECODE	UKBB_PPP	0.809871	1818.97	Depression Howard et all	NAP1L4	Proteiome	BRAIN	PWAS	ROS/MAP	FUSION	0.480867		0.631		33846625	10.1038/s41593-021-00832-6	Wingo Nat Neurosci	BRAIN
NAP1L4	Q99733	7640	TRANS	PGC3_SCZ_NoUKB	BOTH	-,-	0.365854	0.181252	0.639916	DECODE	UKBB_PPP	0.578495	1234.51	Bipolar disorder	NAP1L4	Proteome	PLASMA	MR	FENLAND	TwoSampleMR	0.00495223	0.0522523	0.924493		36280454	https://doi.org/10.1016/j.biopsych.2022.08.015	Lu et al Biol Psychiatry	BLOOD
NAP1L4	Q99733	7640	TRANS	PGC3_SCZ_NoUKB	BOTH	-,-	0.365854	0.181252	0.639916	DECODE	UKBB_PPP	0.578495	1234.51	Major depressive disorder	NAP1L4	Proteome	PLASMA	MR	FENLAND	TwoSampleMR	0.040991	0.0234234	0.0801183		36280454	https://doi.org/10.1016/j.biopsych.2022.08.015	Lu et al Biol Psychiatry	BLOOD
NAP1L4	Q99733	7640	TRANS	PGC3_SCZ_NoUKB	BOTH	-,-	0.365854	0.181252	0.639916	DECODE	UKBB_PPP	0.578495	1234.51	Schizophrenia	NAP1L4	Proteome	PLASMA	MR	FENLAND	TwoSampleMR	0.0437062	0.0441441	0.322135		36280454	https://doi.org/10.1016/j.biopsych.2022.08.015	Lu et al Biol Psychiatry	BLOOD
NAP1L4	Q99733	7640	TRANS	PGC3_SCZ_NoUKB	BOTH	-,-	0.365854	0.181252	0.639916	DECODE	UKBB_PPP	0.578495	1234.51	Deepression_Wray_tall	NAP1L4	Transcriptome	BRAIN DLPFC	MR	PsychENCODE	TwoSampleMR	-0.01	0.02	0.549		35296807	10.1038/s41380-022-01507-9	Deng et all Mol Psychiatry	BRAIN
NAP1L4	Q99733	7640	TRANS	PGC3_SCZ_NoUKB	BOTH	-,-	0.365854	0.181252	0.639916	DECODE	UKBB_PPP	0.578495	1234.51	SCZ_PGC3	NAP1L4	Transcriptome_Transcriptlvel	DLPFC	SMR	CMC+GTEX	SMR	-0.0446806	0.0308132	0.147046		35460606	10.1016/j.ajhg.2022.04.004	Jiang eet all Am J Hum Genet	BRAIN
NAP1L4	Q99733	7640	TRANS	PGC3_SCZ_NoUKB	BOTH	-,-	0.365854	0.181252	0.639916	DECODE	UKBB_PPP	0.578495	1234.51	SCZ_PGC3	NAP1L4	Transcriptome_Transcriptlvel	DLPFC	SMR	CMC+GTEX	SMR	0.0442852	0.0334593	0.185651		35460606	10.1016/j.ajhg.2022.04.004	Jiang eet all Am J Hum Genet	BRAIN
NAP1L4	Q99733	7640	TRANS	PGC3_SCZ_NoUKB	BOTH	-,-	0.365854	0.181252	0.639916	DECODE	UKBB_PPP	0.578495	1234.51	SCZ_PGC3	NAP1L4	Transcriptome_Transcriptlvel	DLPFC	SMR	CMC+GTEX	SMR	-0.0149284	0.0248093	0.547356		35460606	10.1016/j.ajhg.2022.04.004	Jiang eet all Am J Hum Genet	BRAIN
NAP1L4	Q99733	7640	TRANS	PGC3_SCZ_NoUKB	BOTH	-,-	0.365854	0.181252	0.639916	DECODE	UKBB_PPP	0.578495	1234.51	SCZ.Clozuk.2018	NAP1L4	Transcriptome	BRAIN	SMR	PsychENCODE	SMR	0.0145898	0.0463022	0.753		30545856	10.1126/science.aat8127	Gandal et all science	BRAIN
NAP1L4	Q99733	7640	TRANS	PGC3_SCZ_NoUKB	BOTH	-,-	0.365854	0.181252	0.639916	DECODE	UKBB_PPP	0.578495	1234.51	BD.PGC.ruderferCell2018	NAP1L4	Transcriptome	BRAIN	SMR	PsychENCODE	SMR	0.078178	0.0721646	0.278662		30545856	10.1126/science.aat8127	Gandal et all science	BRAIN
NAP1L4	Q99733	7640	TRANS	PGC3_SCZ_NoUKB	BOTH	-,-	0.365854	0.181252	0.639916	DECODE	UKBB_PPP	0.578495	1234.51	Depression Howard et all	NAP1L4	Proteiome	BRAIN DPFC	SMR	ROS/MAP	SMR	0.186916	0.301326	0.535053		33846625	10.1038/s41593-021-00832-6	Wingo Nat Neurosci	BRAIN
NAP1L4	Q99733	7640	TRANS	PGC3_SCZ_NoUKB	BOTH	-,-	0.365854	0.181252	0.639916	DECODE	UKBB_PPP	0.578495	1234.51	SCZ	NAP1L4	Proteiome	BLOOD	SMR	eQTLGen	SMR	0.00689003	0.0375733	0.854503		37415601	10.3389/fgene.2023.1191264	Gedik et all Front Genet	BLOOD
NAP1L4	Q99733	7640	TRANS	PGC3_SCZ_NoUKB	BOTH	-,-	0.365854	0.181252	0.639916	DECODE	UKBB_PPP	0.578495	1234.51	MDD	NAP1L4	Proteiome	BRAIN	SMR	BrainMeta	SMR	0.0243861	0.0141512	0.0848435		37415601	10.3389/fgene.2023.1191264	Gedik et all Front Genet	BRAIN
NAP1L4	Q99733	7640	TRANS	PGC3_SCZ_NoUKB	BOTH	-,-	0.365854	0.181252	0.639916	DECODE	UKBB_PPP	0.578495	1234.51	BIP	NAP1L4	Proteiome	BRAIN	SMR	BrainMeta	SMR	-0.00547455	0.0317881	0.863264		37415601	10.3389/fgene.2023.1191264	Gedik et all Front Genet	BRAIN
NAP1L4	Q99733	7640	TRANS	PGC3_SCZ_NoUKB	BOTH	-,-	0.365854	0.181252	0.639916	DECODE	UKBB_PPP	0.578495	1234.51	SCZ	NAP1L4	Proteiome	BRAIN	SMR	BrainMeta	SMR	0.0296815	0.0269892	0.27144		37415601	10.3389/fgene.2023.1191264	Gedik et all Front Genet	BRAIN
NAP1L4	Q99733	7640	TRANS	PGC3_SCZ_NoUKB	BOTH	-,-	0.365854	0.181252	0.639916	DECODE	UKBB_PPP	0.578495	1234.51	MDD	NAP1L4	Proteiome	BLOOD	SMR	eQTLGen	SMR	-0.0120077	0.0205343	0.558707		37415601	10.3389/fgene.2023.1191264	Gedik et all Front Genet	BLOOD
NAP1L4	Q99733	7640	TRANS	PGC3_SCZ_NoUKB	BOTH	-,-	0.365854	0.181252	0.639916	DECODE	UKBB_PPP	0.578495	1234.51	BIP	NAP1L4	Proteiome	BLOOD	SMR	eQTLGen	SMR	0.0360101	0.0476627	0.449937		37415601	10.3389/fgene.2023.1191264	Gedik et all Front Genet	BLOOD
NAP1L4	Q99733	7640	TRANS	PGC3_SCZ_NoUKB	BOTH	-,-	0.365854	0.181252	0.639916	DECODE	UKBB_PPP	0.578495	1234.51	SCZ	NAP1L4	Proteiome	BLOOD	SMR	deCODE	SMR	0.0534994	0.0559583	0.339043		37415601	10.3389/fgene.2023.1191264	Gedik et all Front Genet	BLOOD
NAP1L4	Q99733	7640	TRANS	PGC3_SCZ_NoUKB	BOTH	-,-	0.365854	0.181252	0.639916	DECODE	UKBB_PPP	0.578495	1234.51	MDD	NAP1L4	Proteiome	BRAIN	SMR	Wingo et al., 2022, in 722 samples	SMR	0.0109669	0.0163999	0.503676		37415601	10.3389/fgene.2023.1191264	Gedik et all Front Genet	BRAIN
NAP1L4	Q99733	7640	TRANS	PGC3_SCZ_NoUKB	BOTH	-,-	0.365854	0.181252	0.639916	DECODE	UKBB_PPP	0.578495	1234.51	BIP	NAP1L4	Proteiome	BRAIN	SMR	Wingo et al., 2022, in 722 samples	SMR	0.0183607	0.0374523	0.623962		37415601	10.3389/fgene.2023.1191264	Gedik et all Front Genet	BRAIN
NAP1L4	Q99733	7640	TRANS	PGC3_SCZ_NoUKB	BOTH	-,-	0.365854	0.181252	0.639916	DECODE	UKBB_PPP	0.578495	1234.51	SCZ	NAP1L4	Proteiome	BRAIN	SMR	Wingo et al., 2022, in 722 samples	SMR	-0.0255002	0.0332883	0.443651		37415601	10.3389/fgene.2023.1191264	Gedik et all Front Genet	BRAIN
NAP1L4	Q99733	7640	TRANS	PGC3_SCZ_NoUKB	BOTH	-,-	0.365854	0.181252	0.639916	DECODE	UKBB_PPP	0.578495	1234.51	MDD	NAP1L4	Proteiome	BLOOD	SMR	deCODE	SMR	0.0535918	0.0298088	0.0722005		37415601	10.3389/fgene.2023.1191264	Gedik et all Front Genet	BLOOD
NAP1L4	Q99733	7640	TRANS	PGC3_SCZ_NoUKB	BOTH	-,-	0.365854	0.181252	0.639916	DECODE	UKBB_PPP	0.578495	1234.51	BIP	NAP1L4	Proteiome	BLOOD	SMR	deCODE	SMR	0.00228096	0.0661347	0.972487		37415601	10.3389/fgene.2023.1191264	Gedik et all Front Genet	BLOOD
NAP1L4	Q99733	7640	TRANS	PGC3_SCZ_NoUKB	BOTH	-,-	0.365854	0.181252	0.639916	DECODE	UKBB_PPP	0.578495	1234.51	SCZ.Clozuk.2018	NAP1L4	Transcriptome	BRAIN	TWAS	PsychENCODE	FUSION	-1.07825		0.281		30545856	10.1126/science.aat8127	Gandal et all science	BRAIN
NAP1L4	Q99733	7640	TRANS	PGC3_SCZ_NoUKB	BOTH	-,-	0.365854	0.181252	0.639916	DECODE	UKBB_PPP	0.578495	1234.51	Depression Howard et all	NAP1L4	Proteiome	BRAIN DPFC	PWAS	ROS/MAP	FUSION	1.144		0.253		33846625	10.1038/s41593-021-00832-6	Wingo Nat Neurosci	BRAIN
NAP1L4	Q99733	7640	TRANS	PGC3_SCZ_NoUKB	BOTH	-,-	0.365854	0.181252	0.639916	DECODE	UKBB_PPP	0.578495	1234.51	Depression Howard et all	NAP1L4	Proteiome	BRAIN	PWAS	ROS/MAP	FUSION	0.480867		0.631		33846625	10.1038/s41593-021-00832-6	Wingo Nat Neurosci	BRAIN
NAPA	P54920	7641	TRANS	BIP_PGC3_noukb	DECODE_Specific	+,NA		0.843314	0.843314	DECODE	DECODE	1.32011	5743.81	BP	NAPA	Transcriptome/Proteiome		MR		TwoSampleMR			2.57√ó10-05		36114287	10.1038/s41386-022-01456-5	Liu et all Neuropsychopharmacology
NAPA	P54920	7641	TRANS	BIP_PGC3_noukb	DECODE_Specific	+,NA		0.843314	0.843314	DECODE	DECODE	1.32011	5743.81	SCZ_PGC3	NAPA	Transcriptome	DLPFC	SMR	CMC+GTEX	SMR	0.00363934	0.0357112	0.918828		35460606	10.1016/j.ajhg.2022.04.004	Jiang eet all Am J Hum Genet	BRAIN
NAPA	P54920	7641	TRANS	BIP_PGC3_noukb	DECODE_Specific	+,NA		0.843314	0.843314	DECODE	DECODE	1.32011	5743.81	SCZ_PGC3	NAPA	Transcriptome_Transcriptlvel	DLPFC	SMR	CMC+GTEX	SMR	0.0440347	0.0351295	0.210024		35460606	10.1016/j.ajhg.2022.04.004	Jiang eet all Am J Hum Genet	BRAIN
NAPA	P54920	7641	TRANS	BIP_PGC3_noukb	DECODE_Specific	+,NA		0.843314	0.843314	DECODE	DECODE	1.32011	5743.81	SCZ_PGC3	NAPA	Transcriptome_Transcriptlvel	DLPFC	SMR	CMC+GTEX	SMR	-0.0462984	0.0400808	0.248039		35460606	10.1016/j.ajhg.2022.04.004	Jiang eet all Am J Hum Genet	BRAIN
NAPA	P54920	7641	TRANS	BIP_PGC3_noukb	DECODE_Specific	+,NA		0.843314	0.843314	DECODE	DECODE	1.32011	5743.81	SCZ.Clozuk.2018	NAPA	Transcriptome	BRAIN	SMR	PsychENCODE	SMR	-0.0144347	0.0550848	0.793		30545856	10.1126/science.aat8127	Gandal et all science	BRAIN
NAPA	P54920	7641	TRANS	BIP_PGC3_noukb	DECODE_Specific	+,NA		0.843314	0.843314	DECODE	DECODE	1.32011	5743.81	Depression Howard et all	NAPA	Proteiome	BRAIN DPFC	SMR	ROS/MAP	SMR	-0.602527	0.210464	0.00419841		33846625	10.1038/s41593-021-00832-6	Wingo Nat Neurosci	BRAIN
NAPA	P54920	7641	TRANS	BIP_PGC3_noukb	DECODE_Specific	+,NA		0.843314	0.843314	DECODE	DECODE	1.32011	5743.81	MDD	NAPA	Proteiome	BRAIN	SMR	BrainMeta	SMR	-0.0238156	0.018068	0.187469		37415601	10.3389/fgene.2023.1191264	Gedik et all Front Genet	BRAIN
NAPA	P54920	7641	TRANS	BIP_PGC3_noukb	DECODE_Specific	+,NA		0.843314	0.843314	DECODE	DECODE	1.32011	5743.81	BIP	NAPA	Proteiome	BRAIN	SMR	BrainMeta	SMR	-0.0276328	0.039041	0.479075		37415601	10.3389/fgene.2023.1191264	Gedik et all Front Genet	BRAIN
NAPA	P54920	7641	TRANS	BIP_PGC3_noukb	DECODE_Specific	+,NA		0.843314	0.843314	DECODE	DECODE	1.32011	5743.81	SCZ	NAPA	Proteiome	BRAIN	SMR	BrainMeta	SMR	-0.0106654	0.0346816	0.758445		37415601	10.3389/fgene.2023.1191264	Gedik et all Front Genet	BRAIN
NAPA	P54920	7641	TRANS	BIP_PGC3_noukb	DECODE_Specific	+,NA		0.843314	0.843314	DECODE	DECODE	1.32011	5743.81	MDD	NAPA	Proteiome	BLOOD	SMR	eQTLGen	SMR	0.039875	0.046541	0.391572		37415601	10.3389/fgene.2023.1191264	Gedik et all Front Genet	BLOOD
NAPA	P54920	7641	TRANS	BIP_PGC3_noukb	DECODE_Specific	+,NA		0.843314	0.843314	DECODE	DECODE	1.32011	5743.81	BIP	NAPA	Proteiome	BLOOD	SMR	eQTLGen	SMR	0.204737	0.0999845	0.0405905		37415601	10.3389/fgene.2023.1191264	Gedik et all Front Genet	BLOOD
NAPA	P54920	7641	TRANS	BIP_PGC3_noukb	DECODE_Specific	+,NA		0.843314	0.843314	DECODE	DECODE	1.32011	5743.81	MDD	NAPA	Proteiome	BRAIN	SMR	Wingo et al., 2022, in 722 samples	SMR	-0.0319938	0.0186834	0.0868194		37415601	10.3389/fgene.2023.1191264	Gedik et all Front Genet	BRAIN
NAPA	P54920	7641	TRANS	BIP_PGC3_noukb	DECODE_Specific	+,NA		0.843314	0.843314	DECODE	DECODE	1.32011	5743.81	BIP	NAPA	Proteiome	BRAIN	SMR	Wingo et al., 2022, in 722 samples	SMR	-0.129153	0.0430692	0.00271109		37415601	10.3389/fgene.2023.1191264	Gedik et all Front Genet	BRAIN
NAPA	P54920	7641	TRANS	BIP_PGC3_noukb	DECODE_Specific	+,NA		0.843314	0.843314	DECODE	DECODE	1.32011	5743.81	SCZ	NAPA	Proteiome	BRAIN	SMR	Wingo et al., 2022, in 722 samples	SMR	-0.0403206	0.0330826	0.222924		37415601	10.3389/fgene.2023.1191264	Gedik et all Front Genet	BRAIN
NAPA	P54920	7641	TRANS	BIP_PGC3_noukb	DECODE_Specific	+,NA		0.843314	0.843314	DECODE	DECODE	1.32011	5743.81	SCZ	NAPA	Transcriptome	BRAIN_DLPFC	TWAS	CMC	FUSION	-1.78278		0.0746		31691811	10.1093/hmg/ddz253	Hall et al Hum Mol Genet	BRAIN
NAPA	P54920	7641	TRANS	BIP_PGC3_noukb	DECODE_Specific	+,NA		0.843314	0.843314	DECODE	DECODE	1.32011	5743.81	SCZ.Clozuk.2018	NAPA	Transcriptome	BRAIN	TWAS	PsychENCODE	FUSION	-0.6776		0.498		30545856	10.1126/science.aat8127	Gandal et all science	BRAIN
NAPA	P54920	7641	TRANS	BIP_PGC3_noukb	DECODE_Specific	+,NA		0.843314	0.843314	DECODE	DECODE	1.32011	5743.81	Depression Howard et all	NAPA	Proteiome	BRAIN DPFC	PWAS	ROS/MAP	FUSION	-1.3655		0.17209		33846625	10.1038/s41593-021-00832-6	Wingo Nat Neurosci	BRAIN
NAPA	P54920	7641	TRANS	BIP_PGC3_noukb	DECODE_Specific	+,NA		0.843314	0.843314	DECODE	DECODE	1.32011	5743.81	Depression Howard et all	NAPA	Proteiome	BRAIN	PWAS	ROS/MAP	FUSION	-1.98516		0.0471		33846625	10.1038/s41593-021-00832-6	Wingo Nat Neurosci	BRAIN
NAPA	P54920	7641	TRANS	Cognition_Meta	DECODE_Specific	-,NA		0.488408	0.488408	DECODE	DECODE	1.07204	3326.55	BP	NAPA	Transcriptome/Proteiome		MR		TwoSampleMR			2.57√ó10-05		36114287	10.1038/s41386-022-01456-5	Liu et all Neuropsychopharmacology
NAPA	P54920	7641	TRANS	Cognition_Meta	DECODE_Specific	-,NA		0.488408	0.488408	DECODE	DECODE	1.07204	3326.55	SCZ_PGC3	NAPA	Transcriptome	DLPFC	SMR	CMC+GTEX	SMR	0.00363934	0.0357112	0.918828		35460606	10.1016/j.ajhg.2022.04.004	Jiang eet all Am J Hum Genet	BRAIN
NAPA	P54920	7641	TRANS	Cognition_Meta	DECODE_Specific	-,NA		0.488408	0.488408	DECODE	DECODE	1.07204	3326.55	SCZ_PGC3	NAPA	Transcriptome_Transcriptlvel	DLPFC	SMR	CMC+GTEX	SMR	0.0440347	0.0351295	0.210024		35460606	10.1016/j.ajhg.2022.04.004	Jiang eet all Am J Hum Genet	BRAIN
NAPA	P54920	7641	TRANS	Cognition_Meta	DECODE_Specific	-,NA		0.488408	0.488408	DECODE	DECODE	1.07204	3326.55	SCZ_PGC3	NAPA	Transcriptome_Transcriptlvel	DLPFC	SMR	CMC+GTEX	SMR	-0.0462984	0.0400808	0.248039		35460606	10.1016/j.ajhg.2022.04.004	Jiang eet all Am J Hum Genet	BRAIN
NAPA	P54920	7641	TRANS	Cognition_Meta	DECODE_Specific	-,NA		0.488408	0.488408	DECODE	DECODE	1.07204	3326.55	SCZ.Clozuk.2018	NAPA	Transcriptome	BRAIN	SMR	PsychENCODE	SMR	-0.0144347	0.0550848	0.793		30545856	10.1126/science.aat8127	Gandal et all science	BRAIN
NAPA	P54920	7641	TRANS	Cognition_Meta	DECODE_Specific	-,NA		0.488408	0.488408	DECODE	DECODE	1.07204	3326.55	Depression Howard et all	NAPA	Proteiome	BRAIN DPFC	SMR	ROS/MAP	SMR	-0.602527	0.210464	0.00419841		33846625	10.1038/s41593-021-00832-6	Wingo Nat Neurosci	BRAIN
NAPA	P54920	7641	TRANS	Cognition_Meta	DECODE_Specific	-,NA		0.488408	0.488408	DECODE	DECODE	1.07204	3326.55	MDD	NAPA	Proteiome	BRAIN	SMR	BrainMeta	SMR	-0.0238156	0.018068	0.187469		37415601	10.3389/fgene.2023.1191264	Gedik et all Front Genet	BRAIN
NAPA	P54920	7641	TRANS	Cognition_Meta	DECODE_Specific	-,NA		0.488408	0.488408	DECODE	DECODE	1.07204	3326.55	BIP	NAPA	Proteiome	BRAIN	SMR	BrainMeta	SMR	-0.0276328	0.039041	0.479075		37415601	10.3389/fgene.2023.1191264	Gedik et all Front Genet	BRAIN
NAPA	P54920	7641	TRANS	Cognition_Meta	DECODE_Specific	-,NA		0.488408	0.488408	DECODE	DECODE	1.07204	3326.55	SCZ	NAPA	Proteiome	BRAIN	SMR	BrainMeta	SMR	-0.0106654	0.0346816	0.758445		37415601	10.3389/fgene.2023.1191264	Gedik et all Front Genet	BRAIN
NAPA	P54920	7641	TRANS	Cognition_Meta	DECODE_Specific	-,NA		0.488408	0.488408	DECODE	DECODE	1.07204	3326.55	MDD	NAPA	Proteiome	BLOOD	SMR	eQTLGen	SMR	0.039875	0.046541	0.391572		37415601	10.3389/fgene.2023.1191264	Gedik et all Front Genet	BLOOD
NAPA	P54920	7641	TRANS	Cognition_Meta	DECODE_Specific	-,NA		0.488408	0.488408	DECODE	DECODE	1.07204	3326.55	BIP	NAPA	Proteiome	BLOOD	SMR	eQTLGen	SMR	0.204737	0.0999845	0.0405905		37415601	10.3389/fgene.2023.1191264	Gedik et all Front Genet	BLOOD
NAPA	P54920	7641	TRANS	Cognition_Meta	DECODE_Specific	-,NA		0.488408	0.488408	DECODE	DECODE	1.07204	3326.55	MDD	NAPA	Proteiome	BRAIN	SMR	Wingo et al., 2022, in 722 samples	SMR	-0.0319938	0.0186834	0.0868194		37415601	10.3389/fgene.2023.1191264	Gedik et all Front Genet	BRAIN
NAPA	P54920	7641	TRANS	Cognition_Meta	DECODE_Specific	-,NA		0.488408	0.488408	DECODE	DECODE	1.07204	3326.55	BIP	NAPA	Proteiome	BRAIN	SMR	Wingo et al., 2022, in 722 samples	SMR	-0.129153	0.0430692	0.00271109		37415601	10.3389/fgene.2023.1191264	Gedik et all Front Genet	BRAIN
NAPA	P54920	7641	TRANS	Cognition_Meta	DECODE_Specific	-,NA		0.488408	0.488408	DECODE	DECODE	1.07204	3326.55	SCZ	NAPA	Proteiome	BRAIN	SMR	Wingo et al., 2022, in 722 samples	SMR	-0.0403206	0.0330826	0.222924		37415601	10.3389/fgene.2023.1191264	Gedik et all Front Genet	BRAIN
NAPA	P54920	7641	TRANS	Cognition_Meta	DECODE_Specific	-,NA		0.488408	0.488408	DECODE	DECODE	1.07204	3326.55	SCZ	NAPA	Transcriptome	BRAIN_DLPFC	TWAS	CMC	FUSION	-1.78278		0.0746		31691811	10.1093/hmg/ddz253	Hall et al Hum Mol Genet	BRAIN
NAPA	P54920	7641	TRANS	Cognition_Meta	DECODE_Specific	-,NA		0.488408	0.488408	DECODE	DECODE	1.07204	3326.55	SCZ.Clozuk.2018	NAPA	Transcriptome	BRAIN	TWAS	PsychENCODE	FUSION	-0.6776		0.498		30545856	10.1126/science.aat8127	Gandal et all science	BRAIN
NAPA	P54920	7641	TRANS	Cognition_Meta	DECODE_Specific	-,NA		0.488408	0.488408	DECODE	DECODE	1.07204	3326.55	Depression Howard et all	NAPA	Proteiome	BRAIN DPFC	PWAS	ROS/MAP	FUSION	-1.3655		0.17209		33846625	10.1038/s41593-021-00832-6	Wingo Nat Neurosci	BRAIN
NAPA	P54920	7641	TRANS	Cognition_Meta	DECODE_Specific	-,NA		0.488408	0.488408	DECODE	DECODE	1.07204	3326.55	Depression Howard et all	NAPA	Proteiome	BRAIN	PWAS	ROS/MAP	FUSION	-1.98516		0.0471		33846625	10.1038/s41593-021-00832-6	Wingo Nat Neurosci	BRAIN
NAPA	P54920	7641	TRANS	Depression_iPSYCH_2023	DECODE_Specific	-,NA		0.750409	0.750409	DECODE	DECODE	1.40413	5111.03	BP	NAPA	Transcriptome/Proteiome		MR		TwoSampleMR			2.57√ó10-05		36114287	10.1038/s41386-022-01456-5	Liu et all Neuropsychopharmacology
NAPA	P54920	7641	TRANS	Depression_iPSYCH_2023	DECODE_Specific	-,NA		0.750409	0.750409	DECODE	DECODE	1.40413	5111.03	SCZ_PGC3	NAPA	Transcriptome	DLPFC	SMR	CMC+GTEX	SMR	0.00363934	0.0357112	0.918828		35460606	10.1016/j.ajhg.2022.04.004	Jiang eet all Am J Hum Genet	BRAIN
NAPA	P54920	7641	TRANS	Depression_iPSYCH_2023	DECODE_Specific	-,NA		0.750409	0.750409	DECODE	DECODE	1.40413	5111.03	SCZ_PGC3	NAPA	Transcriptome_Transcriptlvel	DLPFC	SMR	CMC+GTEX	SMR	0.0440347	0.0351295	0.210024		35460606	10.1016/j.ajhg.2022.04.004	Jiang eet all Am J Hum Genet	BRAIN
NAPA	P54920	7641	TRANS	Depression_iPSYCH_2023	DECODE_Specific	-,NA		0.750409	0.750409	DECODE	DECODE	1.40413	5111.03	SCZ_PGC3	NAPA	Transcriptome_Transcriptlvel	DLPFC	SMR	CMC+GTEX	SMR	-0.0462984	0.0400808	0.248039		35460606	10.1016/j.ajhg.2022.04.004	Jiang eet all Am J Hum Genet	BRAIN
NAPA	P54920	7641	TRANS	Depression_iPSYCH_2023	DECODE_Specific	-,NA		0.750409	0.750409	DECODE	DECODE	1.40413	5111.03	SCZ.Clozuk.2018	NAPA	Transcriptome	BRAIN	SMR	PsychENCODE	SMR	-0.0144347	0.0550848	0.793		30545856	10.1126/science.aat8127	Gandal et all science	BRAIN
NAPA	P54920	7641	TRANS	Depression_iPSYCH_2023	DECODE_Specific	-,NA		0.750409	0.750409	DECODE	DECODE	1.40413	5111.03	Depression Howard et all	NAPA	Proteiome	BRAIN DPFC	SMR	ROS/MAP	SMR	-0.602527	0.210464	0.00419841		33846625	10.1038/s41593-021-00832-6	Wingo Nat Neurosci	BRAIN
NAPA	P54920	7641	TRANS	Depression_iPSYCH_2023	DECODE_Specific	-,NA		0.750409	0.750409	DECODE	DECODE	1.40413	5111.03	MDD	NAPA	Proteiome	BRAIN	SMR	BrainMeta	SMR	-0.0238156	0.018068	0.187469		37415601	10.3389/fgene.2023.1191264	Gedik et all Front Genet	BRAIN
NAPA	P54920	7641	TRANS	Depression_iPSYCH_2023	DECODE_Specific	-,NA		0.750409	0.750409	DECODE	DECODE	1.40413	5111.03	BIP	NAPA	Proteiome	BRAIN	SMR	BrainMeta	SMR	-0.0276328	0.039041	0.479075		37415601	10.3389/fgene.2023.1191264	Gedik et all Front Genet	BRAIN
NAPA	P54920	7641	TRANS	Depression_iPSYCH_2023	DECODE_Specific	-,NA		0.750409	0.750409	DECODE	DECODE	1.40413	5111.03	SCZ	NAPA	Proteiome	BRAIN	SMR	BrainMeta	SMR	-0.0106654	0.0346816	0.758445		37415601	10.3389/fgene.2023.1191264	Gedik et all Front Genet	BRAIN
NAPA	P54920	7641	TRANS	Depression_iPSYCH_2023	DECODE_Specific	-,NA		0.750409	0.750409	DECODE	DECODE	1.40413	5111.03	MDD	NAPA	Proteiome	BLOOD	SMR	eQTLGen	SMR	0.039875	0.046541	0.391572		37415601	10.3389/fgene.2023.1191264	Gedik et all Front Genet	BLOOD
NAPA	P54920	7641	TRANS	Depression_iPSYCH_2023	DECODE_Specific	-,NA		0.750409	0.750409	DECODE	DECODE	1.40413	5111.03	BIP	NAPA	Proteiome	BLOOD	SMR	eQTLGen	SMR	0.204737	0.0999845	0.0405905		37415601	10.3389/fgene.2023.1191264	Gedik et all Front Genet	BLOOD
NAPA	P54920	7641	TRANS	Depression_iPSYCH_2023	DECODE_Specific	-,NA		0.750409	0.750409	DECODE	DECODE	1.40413	5111.03	MDD	NAPA	Proteiome	BRAIN	SMR	Wingo et al., 2022, in 722 samples	SMR	-0.0319938	0.0186834	0.0868194		37415601	10.3389/fgene.2023.1191264	Gedik et all Front Genet	BRAIN
NAPA	P54920	7641	TRANS	Depression_iPSYCH_2023	DECODE_Specific	-,NA		0.750409	0.750409	DECODE	DECODE	1.40413	5111.03	BIP	NAPA	Proteiome	BRAIN	SMR	Wingo et al., 2022, in 722 samples	SMR	-0.129153	0.0430692	0.00271109		37415601	10.3389/fgene.2023.1191264	Gedik et all Front Genet	BRAIN
NAPA	P54920	7641	TRANS	Depression_iPSYCH_2023	DECODE_Specific	-,NA		0.750409	0.750409	DECODE	DECODE	1.40413	5111.03	SCZ	NAPA	Proteiome	BRAIN	SMR	Wingo et al., 2022, in 722 samples	SMR	-0.0403206	0.0330826	0.222924		37415601	10.3389/fgene.2023.1191264	Gedik et all Front Genet	BRAIN
NAPA	P54920	7641	TRANS	Depression_iPSYCH_2023	DECODE_Specific	-,NA		0.750409	0.750409	DECODE	DECODE	1.40413	5111.03	SCZ	NAPA	Transcriptome	BRAIN_DLPFC	TWAS	CMC	FUSION	-1.78278		0.0746		31691811	10.1093/hmg/ddz253	Hall et al Hum Mol Genet	BRAIN
NAPA	P54920	7641	TRANS	Depression_iPSYCH_2023	DECODE_Specific	-,NA		0.750409	0.750409	DECODE	DECODE	1.40413	5111.03	SCZ.Clozuk.2018	NAPA	Transcriptome	BRAIN	TWAS	PsychENCODE	FUSION	-0.6776		0.498		30545856	10.1126/science.aat8127	Gandal et all science	BRAIN
NAPA	P54920	7641	TRANS	Depression_iPSYCH_2023	DECODE_Specific	-,NA		0.750409	0.750409	DECODE	DECODE	1.40413	5111.03	Depression Howard et all	NAPA	Proteiome	BRAIN DPFC	PWAS	ROS/MAP	FUSION	-1.3655		0.17209		33846625	10.1038/s41593-021-00832-6	Wingo Nat Neurosci	BRAIN
NAPA	P54920	7641	TRANS	Depression_iPSYCH_2023	DECODE_Specific	-,NA		0.750409	0.750409	DECODE	DECODE	1.40413	5111.03	Depression Howard et all	NAPA	Proteiome	BRAIN	PWAS	ROS/MAP	FUSION	-1.98516		0.0471		33846625	10.1038/s41593-021-00832-6	Wingo Nat Neurosci	BRAIN
NAPA	P54920	7641	TRANS	PGC3_SCZ_NoUKB	DECODE_Specific	-,NA		0.72917	0.72917	DECODE	DECODE	1.21785	4966.38	BP	NAPA	Transcriptome/Proteiome		MR		TwoSampleMR			2.57√ó10-05		36114287	10.1038/s41386-022-01456-5	Liu et all Neuropsychopharmacology
NAPA	P54920	7641	TRANS	PGC3_SCZ_NoUKB	DECODE_Specific	-,NA		0.72917	0.72917	DECODE	DECODE	1.21785	4966.38	SCZ_PGC3	NAPA	Transcriptome	DLPFC	SMR	CMC+GTEX	SMR	0.00363934	0.0357112	0.918828		35460606	10.1016/j.ajhg.2022.04.004	Jiang eet all Am J Hum Genet	BRAIN
NAPA	P54920	7641	TRANS	PGC3_SCZ_NoUKB	DECODE_Specific	-,NA		0.72917	0.72917	DECODE	DECODE	1.21785	4966.38	SCZ_PGC3	NAPA	Transcriptome_Transcriptlvel	DLPFC	SMR	CMC+GTEX	SMR	0.0440347	0.0351295	0.210024		35460606	10.1016/j.ajhg.2022.04.004	Jiang eet all Am J Hum Genet	BRAIN
NAPA	P54920	7641	TRANS	PGC3_SCZ_NoUKB	DECODE_Specific	-,NA		0.72917	0.72917	DECODE	DECODE	1.21785	4966.38	SCZ_PGC3	NAPA	Transcriptome_Transcriptlvel	DLPFC	SMR	CMC+GTEX	SMR	-0.0462984	0.0400808	0.248039		35460606	10.1016/j.ajhg.2022.04.004	Jiang eet all Am J Hum Genet	BRAIN
NAPA	P54920	7641	TRANS	PGC3_SCZ_NoUKB	DECODE_Specific	-,NA		0.72917	0.72917	DECODE	DECODE	1.21785	4966.38	SCZ.Clozuk.2018	NAPA	Transcriptome	BRAIN	SMR	PsychENCODE	SMR	-0.0144347	0.0550848	0.793		30545856	10.1126/science.aat8127	Gandal et all science	BRAIN
NAPA	P54920	7641	TRANS	PGC3_SCZ_NoUKB	DECODE_Specific	-,NA		0.72917	0.72917	DECODE	DECODE	1.21785	4966.38	Depression Howard et all	NAPA	Proteiome	BRAIN DPFC	SMR	ROS/MAP	SMR	-0.602527	0.210464	0.00419841		33846625	10.1038/s41593-021-00832-6	Wingo Nat Neurosci	BRAIN
NAPA	P54920	7641	TRANS	PGC3_SCZ_NoUKB	DECODE_Specific	-,NA		0.72917	0.72917	DECODE	DECODE	1.21785	4966.38	MDD	NAPA	Proteiome	BRAIN	SMR	BrainMeta	SMR	-0.0238156	0.018068	0.187469		37415601	10.3389/fgene.2023.1191264	Gedik et all Front Genet	BRAIN
NAPA	P54920	7641	TRANS	PGC3_SCZ_NoUKB	DECODE_Specific	-,NA		0.72917	0.72917	DECODE	DECODE	1.21785	4966.38	BIP	NAPA	Proteiome	BRAIN	SMR	BrainMeta	SMR	-0.0276328	0.039041	0.479075		37415601	10.3389/fgene.2023.1191264	Gedik et all Front Genet	BRAIN
NAPA	P54920	7641	TRANS	PGC3_SCZ_NoUKB	DECODE_Specific	-,NA		0.72917	0.72917	DECODE	DECODE	1.21785	4966.38	SCZ	NAPA	Proteiome	BRAIN	SMR	BrainMeta	SMR	-0.0106654	0.0346816	0.758445		37415601	10.3389/fgene.2023.1191264	Gedik et all Front Genet	BRAIN
NAPA	P54920	7641	TRANS	PGC3_SCZ_NoUKB	DECODE_Specific	-,NA		0.72917	0.72917	DECODE	DECODE	1.21785	4966.38	MDD	NAPA	Proteiome	BLOOD	SMR	eQTLGen	SMR	0.039875	0.046541	0.391572		37415601	10.3389/fgene.2023.1191264	Gedik et all Front Genet	BLOOD
NAPA	P54920	7641	TRANS	PGC3_SCZ_NoUKB	DECODE_Specific	-,NA		0.72917	0.72917	DECODE	DECODE	1.21785	4966.38	BIP	NAPA	Proteiome	BLOOD	SMR	eQTLGen	SMR	0.204737	0.0999845	0.0405905		37415601	10.3389/fgene.2023.1191264	Gedik et all Front Genet	BLOOD
NAPA	P54920	7641	TRANS	PGC3_SCZ_NoUKB	DECODE_Specific	-,NA		0.72917	0.72917	DECODE	DECODE	1.21785	4966.38	MDD	NAPA	Proteiome	BRAIN	SMR	Wingo et al., 2022, in 722 samples	SMR	-0.0319938	0.0186834	0.0868194		37415601	10.3389/fgene.2023.1191264	Gedik et all Front Genet	BRAIN
NAPA	P54920	7641	TRANS	PGC3_SCZ_NoUKB	DECODE_Specific	-,NA		0.72917	0.72917	DECODE	DECODE	1.21785	4966.38	BIP	NAPA	Proteiome	BRAIN	SMR	Wingo et al., 2022, in 722 samples	SMR	-0.129153	0.0430692	0.00271109		37415601	10.3389/fgene.2023.1191264	Gedik et all Front Genet	BRAIN
NAPA	P54920	7641	TRANS	PGC3_SCZ_NoUKB	DECODE_Specific	-,NA		0.72917	0.72917	DECODE	DECODE	1.21785	4966.38	SCZ	NAPA	Proteiome	BRAIN	SMR	Wingo et al., 2022, in 722 samples	SMR	-0.0403206	0.0330826	0.222924		37415601	10.3389/fgene.2023.1191264	Gedik et all Front Genet	BRAIN
NAPA	P54920	7641	TRANS	PGC3_SCZ_NoUKB	DECODE_Specific	-,NA		0.72917	0.72917	DECODE	DECODE	1.21785	4966.38	SCZ	NAPA	Transcriptome	BRAIN_DLPFC	TWAS	CMC	FUSION	-1.78278		0.0746		31691811	10.1093/hmg/ddz253	Hall et al Hum Mol Genet	BRAIN
NAPA	P54920	7641	TRANS	PGC3_SCZ_NoUKB	DECODE_Specific	-,NA		0.72917	0.72917	DECODE	DECODE	1.21785	4966.38	SCZ.Clozuk.2018	NAPA	Transcriptome	BRAIN	TWAS	PsychENCODE	FUSION	-0.6776		0.498		30545856	10.1126/science.aat8127	Gandal et all science	BRAIN
NAPA	P54920	7641	TRANS	PGC3_SCZ_NoUKB	DECODE_Specific	-,NA		0.72917	0.72917	DECODE	DECODE	1.21785	4966.38	Depression Howard et all	NAPA	Proteiome	BRAIN DPFC	PWAS	ROS/MAP	FUSION	-1.3655		0.17209		33846625	10.1038/s41593-021-00832-6	Wingo Nat Neurosci	BRAIN
NAPA	P54920	7641	TRANS	PGC3_SCZ_NoUKB	DECODE_Specific	-,NA		0.72917	0.72917	DECODE	DECODE	1.21785	4966.38	Depression Howard et all	NAPA	Proteiome	BRAIN	PWAS	ROS/MAP	FUSION	-1.98516		0.0471		33846625	10.1038/s41593-021-00832-6	Wingo Nat Neurosci	BRAIN
NAPB	Q9H115	15751	TRANS	BIP_PGC3_noukb	DECODE_Specific	+,NA		0.000875402	0.000875402	DECODE	DECODE	0.152881	5.96237	SCZ_PGC3	NAPB	Transcriptome	DLPFC	MR	CMC+GTEX	MendelianRandomization			0.794514		35460606	10.1016/j.ajhg.2022.04.004	Jiang eet all Am J Hum Genet	BRAIN
NAPB	Q9H115	15751	TRANS	BIP_PGC3_noukb	DECODE_Specific	+,NA		0.000875402	0.000875402	DECODE	DECODE	0.152881	5.96237	SCZ_PGC3	NAPB	Transcriptome	DLPFC	MR	CMC+GTEX	MendelianRandomization			0.771674		35460606	10.1016/j.ajhg.2022.04.004	Jiang eet all Am J Hum Genet	BRAIN
NAPB	Q9H115	15751	TRANS	BIP_PGC3_noukb	DECODE_Specific	+,NA		0.000875402	0.000875402	DECODE	DECODE	0.152881	5.96237	SCZ_PGC3	NAPB	Transcriptome	DLPFC	MR	CMC+GTEX	MendelianRandomization			0.144215		35460606	10.1016/j.ajhg.2022.04.004	Jiang eet all Am J Hum Genet	BRAIN
NAPB	Q9H115	15751	TRANS	BIP_PGC3_noukb	DECODE_Specific	+,NA		0.000875402	0.000875402	DECODE	DECODE	0.152881	5.96237	SCZ_PGC3	NAPB	Transcriptome	DLPFC	MR	CMC+GTEX	EMIC			0.877032		35460606	10.1016/j.ajhg.2022.04.004	Jiang eet all Am J Hum Genet	BRAIN
NAPB	Q9H115	15751	TRANS	BIP_PGC3_noukb	DECODE_Specific	+,NA		0.000875402	0.000875402	DECODE	DECODE	0.152881	5.96237	BIP_2019_Stahl_etall	NAPB	Transcriptome	DLPFC	MR	CMC+GTEX	MendelianRandomization			0.736859		35460606	10.1016/j.ajhg.2022.04.004	Jiang eet all Am J Hum Genet	BRAIN
NAPB	Q9H115	15751	TRANS	BIP_PGC3_noukb	DECODE_Specific	+,NA		0.000875402	0.000875402	DECODE	DECODE	0.152881	5.96237	BIP_2019_Stahl_etall	NAPB	Transcriptome	DLPFC	MR	CMC+GTEX	MendelianRandomization			0.722299		35460606	10.1016/j.ajhg.2022.04.004	Jiang eet all Am J Hum Genet	BRAIN
NAPB	Q9H115	15751	TRANS	BIP_PGC3_noukb	DECODE_Specific	+,NA		0.000875402	0.000875402	DECODE	DECODE	0.152881	5.96237	BIP_2019_Stahl_etall	NAPB	Transcriptome	DLPFC	MR	CMC+GTEX	MendelianRandomization			0.158609		35460606	10.1016/j.ajhg.2022.04.004	Jiang eet all Am J Hum Genet	BRAIN
NAPB	Q9H115	15751	TRANS	BIP_PGC3_noukb	DECODE_Specific	+,NA		0.000875402	0.000875402	DECODE	DECODE	0.152881	5.96237	BIP_2019_Stahl_etall	NAPB	Transcriptome	DLPFC	MR	CMC+GTEX	EMIC			0.904462		35460606	10.1016/j.ajhg.2022.04.004	Jiang eet all Am J Hum Genet	BRAIN
NAPB	Q9H115	15751	TRANS	BIP_PGC3_noukb	DECODE_Specific	+,NA		0.000875402	0.000875402	DECODE	DECODE	0.152881	5.96237	Deepression_Wray_tall	NAPB	Transcriptome	BRAIN DLPFC	MR	PsychENCODE	TwoSampleMR	0	0.01	0.644		35296807	10.1038/s41380-022-01507-9	Deng et all Mol Psychiatry	BRAIN
NAPB	Q9H115	15751	TRANS	BIP_PGC3_noukb	DECODE_Specific	+,NA		0.000875402	0.000875402	DECODE	DECODE	0.152881	5.96237	SCZ_PGC3	NAPB	Transcriptome	DLPFC	SMR	CMC+GTEX	SMR	-0.00275107	0.0293638	0.925356		35460606	10.1016/j.ajhg.2022.04.004	Jiang eet all Am J Hum Genet	BRAIN
NAPB	Q9H115	15751	TRANS	BIP_PGC3_noukb	DECODE_Specific	+,NA		0.000875402	0.000875402	DECODE	DECODE	0.152881	5.96237	SCZ_PGC3	NAPB	Transcriptome_Transcriptlvel	DLPFC	SMR	CMC+GTEX	SMR	0.00189789	0.0198329	0.923763		35460606	10.1016/j.ajhg.2022.04.004	Jiang eet all Am J Hum Genet	BRAIN
NAPB	Q9H115	15751	TRANS	BIP_PGC3_noukb	DECODE_Specific	+,NA		0.000875402	0.000875402	DECODE	DECODE	0.152881	5.96237	SCZ_PGC3	NAPB	Transcriptome_Transcriptlvel	DLPFC	SMR	CMC+GTEX	SMR	-0.000494339	0.0108777	0.963752		35460606	10.1016/j.ajhg.2022.04.004	Jiang eet all Am J Hum Genet	BRAIN
NAPB	Q9H115	15751	TRANS	BIP_PGC3_noukb	DECODE_Specific	+,NA		0.000875402	0.000875402	DECODE	DECODE	0.152881	5.96237	SCZ.Clozuk.2018	NAPB	Transcriptome	BRAIN	SMR	PsychENCODE	SMR	0.00904269	0.0120584	0.453		30545856	10.1126/science.aat8127	Gandal et all science	BRAIN
NAPB	Q9H115	15751	TRANS	BIP_PGC3_noukb	DECODE_Specific	+,NA		0.000875402	0.000875402	DECODE	DECODE	0.152881	5.96237	BD.PGC.ruderferCell2018	NAPB	Transcriptome	BRAIN	SMR	PsychENCODE	SMR	-0.0029802	0.0186491	0.873036		30545856	10.1126/science.aat8127	Gandal et all science	BRAIN
NAPB	Q9H115	15751	TRANS	BIP_PGC3_noukb	DECODE_Specific	+,NA		0.000875402	0.000875402	DECODE	DECODE	0.152881	5.96237	Depression Howard et all	NAPB	Proteiome	BRAIN DPFC	SMR	ROS/MAP	SMR	0.430309	0.244242	0.0781015		33846625	10.1038/s41593-021-00832-6	Wingo Nat Neurosci	BRAIN
NAPB	Q9H115	15751	TRANS	BIP_PGC3_noukb	DECODE_Specific	+,NA		0.000875402	0.000875402	DECODE	DECODE	0.152881	5.96237	SCZ	NAPB	Proteiome	BLOOD	SMR	eQTLGen	SMR	-0.00258658	0.0167122	0.877		37415601	10.3389/fgene.2023.1191264	Gedik et all Front Genet	BLOOD
NAPB	Q9H115	15751	TRANS	BIP_PGC3_noukb	DECODE_Specific	+,NA		0.000875402	0.000875402	DECODE	DECODE	0.152881	5.96237	MDD	NAPB	Proteiome	BRAIN	SMR	BrainMeta	SMR	0.0244555	0.012666	0.0535073		37415601	10.3389/fgene.2023.1191264	Gedik et all Front Genet	BRAIN
NAPB	Q9H115	15751	TRANS	BIP_PGC3_noukb	DECODE_Specific	+,NA		0.000875402	0.000875402	DECODE	DECODE	0.152881	5.96237	BIP	NAPB	Proteiome	BRAIN	SMR	BrainMeta	SMR	-0.0119616	0.0273985	0.662418		37415601	10.3389/fgene.2023.1191264	Gedik et all Front Genet	BRAIN
NAPB	Q9H115	15751	TRANS	BIP_PGC3_noukb	DECODE_Specific	+,NA		0.000875402	0.000875402	DECODE	DECODE	0.152881	5.96237	SCZ	NAPB	Proteiome	BRAIN	SMR	BrainMeta	SMR	-0.00259187	0.0247223	0.916503		37415601	10.3389/fgene.2023.1191264	Gedik et all Front Genet	BRAIN
NAPB	Q9H115	15751	TRANS	BIP_PGC3_noukb	DECODE_Specific	+,NA		0.000875402	0.000875402	DECODE	DECODE	0.152881	5.96237	MDD	NAPB	Proteiome	BLOOD	SMR	eQTLGen	SMR	-0.0120546	0.0110982	0.2774		37415601	10.3389/fgene.2023.1191264	Gedik et all Front Genet	BLOOD
NAPB	Q9H115	15751	TRANS	BIP_PGC3_noukb	DECODE_Specific	+,NA		0.000875402	0.000875402	DECODE	DECODE	0.152881	5.96237	BIP	NAPB	Proteiome	BLOOD	SMR	eQTLGen	SMR	-0.0456149	0.0238517	0.0558196		37415601	10.3389/fgene.2023.1191264	Gedik et all Front Genet	BLOOD
NAPB	Q9H115	15751	TRANS	BIP_PGC3_noukb	DECODE_Specific	+,NA		0.000875402	0.000875402	DECODE	DECODE	0.152881	5.96237	MDD	NAPB	Proteiome	BRAIN	SMR	Wingo et al., 2022, in 722 samples	SMR	0.0281949	0.0145806	0.0531462		37415601	10.3389/fgene.2023.1191264	Gedik et all Front Genet	BRAIN
NAPB	Q9H115	15751	TRANS	BIP_PGC3_noukb	DECODE_Specific	+,NA		0.000875402	0.000875402	DECODE	DECODE	0.152881	5.96237	BIP	NAPB	Proteiome	BRAIN	SMR	Wingo et al., 2022, in 722 samples	SMR	-0.0137906	0.0315854	0.662393		37415601	10.3389/fgene.2023.1191264	Gedik et all Front Genet	BRAIN
NAPB	Q9H115	15751	TRANS	BIP_PGC3_noukb	DECODE_Specific	+,NA		0.000875402	0.000875402	DECODE	DECODE	0.152881	5.96237	SCZ	NAPB	Proteiome	BRAIN	SMR	Wingo et al., 2022, in 722 samples	SMR	-0.00298818	0.0285024	0.916503		37415601	10.3389/fgene.2023.1191264	Gedik et all Front Genet	BRAIN
NAPB	Q9H115	15751	TRANS	BIP_PGC3_noukb	DECODE_Specific	+,NA		0.000875402	0.000875402	DECODE	DECODE	0.152881	5.96237	SCZ	NAPB	Transcriptome	BRAIN_DLPFC	TWAS	CMC	FUSION	0.95012		0.342		31691811	10.1093/hmg/ddz253	Hall et al Hum Mol Genet	BRAIN
NAPB	Q9H115	15751	TRANS	BIP_PGC3_noukb	DECODE_Specific	+,NA		0.000875402	0.000875402	DECODE	DECODE	0.152881	5.96237	SCZ.Clozuk.2018	NAPB	Transcriptome	BRAIN	TWAS	PsychENCODE	FUSION	0.8048		0.421		30545856	10.1126/science.aat8127	Gandal et all science	BRAIN
NAPB	Q9H115	15751	TRANS	BIP_PGC3_noukb	DECODE_Specific	+,NA		0.000875402	0.000875402	DECODE	DECODE	0.152881	5.96237	BD.PGC.ruderferCell2018	NAPB	Transcriptome	BRAIN	TWAS	PsychENCODE	FUSION	-0.1041		0.917		30545856	10.1126/science.aat8127	Gandal et all science	BRAIN
NAPB	Q9H115	15751	TRANS	BIP_PGC3_noukb	DECODE_Specific	+,NA		0.000875402	0.000875402	DECODE	DECODE	0.152881	5.96237	Depression Howard et all	NAPB	Proteiome	BRAIN DPFC	PWAS	ROS/MAP	FUSION	1.5562		0.119666		33846625	10.1038/s41593-021-00832-6	Wingo Nat Neurosci	BRAIN
NAPB	Q9H115	15751	TRANS	BIP_PGC3_noukb	DECODE_Specific	+,NA		0.000875402	0.000875402	DECODE	DECODE	0.152881	5.96237	Depression Howard et all	NAPB	Proteiome	BRAIN	PWAS	ROS/MAP	FUSION	-0.4572		0.648		33846625	10.1038/s41593-021-00832-6	Wingo Nat Neurosci	BRAIN
NAPB	Q9H115	15751	TRANS	Cognition_Meta	DECODE_Specific	+,NA		0.293701	0.293701	DECODE	DECODE	0.846549	2000.4	SCZ_PGC3	NAPB	Transcriptome	DLPFC	MR	CMC+GTEX	MendelianRandomization			0.794514		35460606	10.1016/j.ajhg.2022.04.004	Jiang eet all Am J Hum Genet	BRAIN
NAPB	Q9H115	15751	TRANS	Cognition_Meta	DECODE_Specific	+,NA		0.293701	0.293701	DECODE	DECODE	0.846549	2000.4	SCZ_PGC3	NAPB	Transcriptome	DLPFC	MR	CMC+GTEX	MendelianRandomization			0.771674		35460606	10.1016/j.ajhg.2022.04.004	Jiang eet all Am J Hum Genet	BRAIN
NAPB	Q9H115	15751	TRANS	Cognition_Meta	DECODE_Specific	+,NA		0.293701	0.293701	DECODE	DECODE	0.846549	2000.4	SCZ_PGC3	NAPB	Transcriptome	DLPFC	MR	CMC+GTEX	MendelianRandomization			0.144215		35460606	10.1016/j.ajhg.2022.04.004	Jiang eet all Am J Hum Genet	BRAIN
NAPB	Q9H115	15751	TRANS	Cognition_Meta	DECODE_Specific	+,NA		0.293701	0.293701	DECODE	DECODE	0.846549	2000.4	SCZ_PGC3	NAPB	Transcriptome	DLPFC	MR	CMC+GTEX	EMIC			0.877032		35460606	10.1016/j.ajhg.2022.04.004	Jiang eet all Am J Hum Genet	BRAIN
NAPB	Q9H115	15751	TRANS	Cognition_Meta	DECODE_Specific	+,NA		0.293701	0.293701	DECODE	DECODE	0.846549	2000.4	BIP_2019_Stahl_etall	NAPB	Transcriptome	DLPFC	MR	CMC+GTEX	MendelianRandomization			0.736859		35460606	10.1016/j.ajhg.2022.04.004	Jiang eet all Am J Hum Genet	BRAIN
NAPB	Q9H115	15751	TRANS	Cognition_Meta	DECODE_Specific	+,NA		0.293701	0.293701	DECODE	DECODE	0.846549	2000.4	BIP_2019_Stahl_etall	NAPB	Transcriptome	DLPFC	MR	CMC+GTEX	MendelianRandomization			0.722299		35460606	10.1016/j.ajhg.2022.04.004	Jiang eet all Am J Hum Genet	BRAIN
NAPB	Q9H115	15751	TRANS	Cognition_Meta	DECODE_Specific	+,NA		0.293701	0.293701	DECODE	DECODE	0.846549	2000.4	BIP_2019_Stahl_etall	NAPB	Transcriptome	DLPFC	MR	CMC+GTEX	MendelianRandomization			0.158609		35460606	10.1016/j.ajhg.2022.04.004	Jiang eet all Am J Hum Genet	BRAIN
NAPB	Q9H115	15751	TRANS	Cognition_Meta	DECODE_Specific	+,NA		0.293701	0.293701	DECODE	DECODE	0.846549	2000.4	BIP_2019_Stahl_etall	NAPB	Transcriptome	DLPFC	MR	CMC+GTEX	EMIC			0.904462		35460606	10.1016/j.ajhg.2022.04.004	Jiang eet all Am J Hum Genet	BRAIN
NAPB	Q9H115	15751	TRANS	Cognition_Meta	DECODE_Specific	+,NA		0.293701	0.293701	DECODE	DECODE	0.846549	2000.4	Deepression_Wray_tall	NAPB	Transcriptome	BRAIN DLPFC	MR	PsychENCODE	TwoSampleMR	0	0.01	0.644		35296807	10.1038/s41380-022-01507-9	Deng et all Mol Psychiatry	BRAIN
NAPB	Q9H115	15751	TRANS	Cognition_Meta	DECODE_Specific	+,NA		0.293701	0.293701	DECODE	DECODE	0.846549	2000.4	SCZ_PGC3	NAPB	Transcriptome	DLPFC	SMR	CMC+GTEX	SMR	-0.00275107	0.0293638	0.925356		35460606	10.1016/j.ajhg.2022.04.004	Jiang eet all Am J Hum Genet	BRAIN
NAPB	Q9H115	15751	TRANS	Cognition_Meta	DECODE_Specific	+,NA		0.293701	0.293701	DECODE	DECODE	0.846549	2000.4	SCZ_PGC3	NAPB	Transcriptome_Transcriptlvel	DLPFC	SMR	CMC+GTEX	SMR	0.00189789	0.0198329	0.923763		35460606	10.1016/j.ajhg.2022.04.004	Jiang eet all Am J Hum Genet	BRAIN
NAPB	Q9H115	15751	TRANS	Cognition_Meta	DECODE_Specific	+,NA		0.293701	0.293701	DECODE	DECODE	0.846549	2000.4	SCZ_PGC3	NAPB	Transcriptome_Transcriptlvel	DLPFC	SMR	CMC+GTEX	SMR	-0.000494339	0.0108777	0.963752		35460606	10.1016/j.ajhg.2022.04.004	Jiang eet all Am J Hum Genet	BRAIN
NAPB	Q9H115	15751	TRANS	Cognition_Meta	DECODE_Specific	+,NA		0.293701	0.293701	DECODE	DECODE	0.846549	2000.4	SCZ.Clozuk.2018	NAPB	Transcriptome	BRAIN	SMR	PsychENCODE	SMR	0.00904269	0.0120584	0.453		30545856	10.1126/science.aat8127	Gandal et all science	BRAIN
NAPB	Q9H115	15751	TRANS	Cognition_Meta	DECODE_Specific	+,NA		0.293701	0.293701	DECODE	DECODE	0.846549	2000.4	BD.PGC.ruderferCell2018	NAPB	Transcriptome	BRAIN	SMR	PsychENCODE	SMR	-0.0029802	0.0186491	0.873036		30545856	10.1126/science.aat8127	Gandal et all science	BRAIN
NAPB	Q9H115	15751	TRANS	Cognition_Meta	DECODE_Specific	+,NA		0.293701	0.293701	DECODE	DECODE	0.846549	2000.4	Depression Howard et all	NAPB	Proteiome	BRAIN DPFC	SMR	ROS/MAP	SMR	0.430309	0.244242	0.0781015		33846625	10.1038/s41593-021-00832-6	Wingo Nat Neurosci	BRAIN
NAPB	Q9H115	15751	TRANS	Cognition_Meta	DECODE_Specific	+,NA		0.293701	0.293701	DECODE	DECODE	0.846549	2000.4	SCZ	NAPB	Proteiome	BLOOD	SMR	eQTLGen	SMR	-0.00258658	0.0167122	0.877		37415601	10.3389/fgene.2023.1191264	Gedik et all Front Genet	BLOOD
NAPB	Q9H115	15751	TRANS	Cognition_Meta	DECODE_Specific	+,NA		0.293701	0.293701	DECODE	DECODE	0.846549	2000.4	MDD	NAPB	Proteiome	BRAIN	SMR	BrainMeta	SMR	0.0244555	0.012666	0.0535073		37415601	10.3389/fgene.2023.1191264	Gedik et all Front Genet	BRAIN
NAPB	Q9H115	15751	TRANS	Cognition_Meta	DECODE_Specific	+,NA		0.293701	0.293701	DECODE	DECODE	0.846549	2000.4	BIP	NAPB	Proteiome	BRAIN	SMR	BrainMeta	SMR	-0.0119616	0.0273985	0.662418		37415601	10.3389/fgene.2023.1191264	Gedik et all Front Genet	BRAIN
NAPB	Q9H115	15751	TRANS	Cognition_Meta	DECODE_Specific	+,NA		0.293701	0.293701	DECODE	DECODE	0.846549	2000.4	SCZ	NAPB	Proteiome	BRAIN	SMR	BrainMeta	SMR	-0.00259187	0.0247223	0.916503		37415601	10.3389/fgene.2023.1191264	Gedik et all Front Genet	BRAIN
NAPB	Q9H115	15751	TRANS	Cognition_Meta	DECODE_Specific	+,NA		0.293701	0.293701	DECODE	DECODE	0.846549	2000.4	MDD	NAPB	Proteiome	BLOOD	SMR	eQTLGen	SMR	-0.0120546	0.0110982	0.2774		37415601	10.3389/fgene.2023.1191264	Gedik et all Front Genet	BLOOD
NAPB	Q9H115	15751	TRANS	Cognition_Meta	DECODE_Specific	+,NA		0.293701	0.293701	DECODE	DECODE	0.846549	2000.4	BIP	NAPB	Proteiome	BLOOD	SMR	eQTLGen	SMR	-0.0456149	0.0238517	0.0558196		37415601	10.3389/fgene.2023.1191264	Gedik et all Front Genet	BLOOD
NAPB	Q9H115	15751	TRANS	Cognition_Meta	DECODE_Specific	+,NA		0.293701	0.293701	DECODE	DECODE	0.846549	2000.4	MDD	NAPB	Proteiome	BRAIN	SMR	Wingo et al., 2022, in 722 samples	SMR	0.0281949	0.0145806	0.0531462		37415601	10.3389/fgene.2023.1191264	Gedik et all Front Genet	BRAIN
NAPB	Q9H115	15751	TRANS	Cognition_Meta	DECODE_Specific	+,NA		0.293701	0.293701	DECODE	DECODE	0.846549	2000.4	BIP	NAPB	Proteiome	BRAIN	SMR	Wingo et al., 2022, in 722 samples	SMR	-0.0137906	0.0315854	0.662393		37415601	10.3389/fgene.2023.1191264	Gedik et all Front Genet	BRAIN
NAPB	Q9H115	15751	TRANS	Cognition_Meta	DECODE_Specific	+,NA		0.293701	0.293701	DECODE	DECODE	0.846549	2000.4	SCZ	NAPB	Proteiome	BRAIN	SMR	Wingo et al., 2022, in 722 samples	SMR	-0.00298818	0.0285024	0.916503		37415601	10.3389/fgene.2023.1191264	Gedik et all Front Genet	BRAIN
NAPB	Q9H115	15751	TRANS	Cognition_Meta	DECODE_Specific	+,NA		0.293701	0.293701	DECODE	DECODE	0.846549	2000.4	SCZ	NAPB	Transcriptome	BRAIN_DLPFC	TWAS	CMC	FUSION	0.95012		0.342		31691811	10.1093/hmg/ddz253	Hall et al Hum Mol Genet	BRAIN
NAPB	Q9H115	15751	TRANS	Cognition_Meta	DECODE_Specific	+,NA		0.293701	0.293701	DECODE	DECODE	0.846549	2000.4	SCZ.Clozuk.2018	NAPB	Transcriptome	BRAIN	TWAS	PsychENCODE	FUSION	0.8048		0.421		30545856	10.1126/science.aat8127	Gandal et all science	BRAIN
NAPB	Q9H115	15751	TRANS	Cognition_Meta	DECODE_Specific	+,NA		0.293701	0.293701	DECODE	DECODE	0.846549	2000.4	BD.PGC.ruderferCell2018	NAPB	Transcriptome	BRAIN	TWAS	PsychENCODE	FUSION	-0.1041		0.917		30545856	10.1126/science.aat8127	Gandal et all science	BRAIN
NAPB	Q9H115	15751	TRANS	Cognition_Meta	DECODE_Specific	+,NA		0.293701	0.293701	DECODE	DECODE	0.846549	2000.4	Depression Howard et all	NAPB	Proteiome	BRAIN DPFC	PWAS	ROS/MAP	FUSION	1.5562		0.119666		33846625	10.1038/s41593-021-00832-6	Wingo Nat Neurosci	BRAIN
NAPB	Q9H115	15751	TRANS	Cognition_Meta	DECODE_Specific	+,NA		0.293701	0.293701	DECODE	DECODE	0.846549	2000.4	Depression Howard et all	NAPB	Proteiome	BRAIN	PWAS	ROS/MAP	FUSION	-0.4572		0.648		33846625	10.1038/s41593-021-00832-6	Wingo Nat Neurosci	BRAIN
NAPB	Q9H115	15751	TRANS	Depression_iPSYCH_2023	DECODE_Specific	+,NA		0.700437	0.700437	DECODE	DECODE	1.39698	4770.68	SCZ_PGC3	NAPB	Transcriptome	DLPFC	MR	CMC+GTEX	MendelianRandomization			0.794514		35460606	10.1016/j.ajhg.2022.04.004	Jiang eet all Am J Hum Genet	BRAIN
NAPB	Q9H115	15751	TRANS	Depression_iPSYCH_2023	DECODE_Specific	+,NA		0.700437	0.700437	DECODE	DECODE	1.39698	4770.68	SCZ_PGC3	NAPB	Transcriptome	DLPFC	MR	CMC+GTEX	MendelianRandomization			0.771674		35460606	10.1016/j.ajhg.2022.04.004	Jiang eet all Am J Hum Genet	BRAIN
NAPB	Q9H115	15751	TRANS	Depression_iPSYCH_2023	DECODE_Specific	+,NA		0.700437	0.700437	DECODE	DECODE	1.39698	4770.68	SCZ_PGC3	NAPB	Transcriptome	DLPFC	MR	CMC+GTEX	MendelianRandomization			0.144215		35460606	10.1016/j.ajhg.2022.04.004	Jiang eet all Am J Hum Genet	BRAIN
NAPB	Q9H115	15751	TRANS	Depression_iPSYCH_2023	DECODE_Specific	+,NA		0.700437	0.700437	DECODE	DECODE	1.39698	4770.68	SCZ_PGC3	NAPB	Transcriptome	DLPFC	MR	CMC+GTEX	EMIC			0.877032		35460606	10.1016/j.ajhg.2022.04.004	Jiang eet all Am J Hum Genet	BRAIN
NAPB	Q9H115	15751	TRANS	Depression_iPSYCH_2023	DECODE_Specific	+,NA		0.700437	0.700437	DECODE	DECODE	1.39698	4770.68	BIP_2019_Stahl_etall	NAPB	Transcriptome	DLPFC	MR	CMC+GTEX	MendelianRandomization			0.736859		35460606	10.1016/j.ajhg.2022.04.004	Jiang eet all Am J Hum Genet	BRAIN
NAPB	Q9H115	15751	TRANS	Depression_iPSYCH_2023	DECODE_Specific	+,NA		0.700437	0.700437	DECODE	DECODE	1.39698	4770.68	BIP_2019_Stahl_etall	NAPB	Transcriptome	DLPFC	MR	CMC+GTEX	MendelianRandomization			0.722299		35460606	10.1016/j.ajhg.2022.04.004	Jiang eet all Am J Hum Genet	BRAIN
NAPB	Q9H115	15751	TRANS	Depression_iPSYCH_2023	DECODE_Specific	+,NA		0.700437	0.700437	DECODE	DECODE	1.39698	4770.68	BIP_2019_Stahl_etall	NAPB	Transcriptome	DLPFC	MR	CMC+GTEX	MendelianRandomization			0.158609		35460606	10.1016/j.ajhg.2022.04.004	Jiang eet all Am J Hum Genet	BRAIN
NAPB	Q9H115	15751	TRANS	Depression_iPSYCH_2023	DECODE_Specific	+,NA		0.700437	0.700437	DECODE	DECODE	1.39698	4770.68	BIP_2019_Stahl_etall	NAPB	Transcriptome	DLPFC	MR	CMC+GTEX	EMIC			0.904462		35460606	10.1016/j.ajhg.2022.04.004	Jiang eet all Am J Hum Genet	BRAIN
NAPB	Q9H115	15751	TRANS	Depression_iPSYCH_2023	DECODE_Specific	+,NA		0.700437	0.700437	DECODE	DECODE	1.39698	4770.68	Deepression_Wray_tall	NAPB	Transcriptome	BRAIN DLPFC	MR	PsychENCODE	TwoSampleMR	0	0.01	0.644		35296807	10.1038/s41380-022-01507-9	Deng et all Mol Psychiatry	BRAIN
NAPB	Q9H115	15751	TRANS	Depression_iPSYCH_2023	DECODE_Specific	+,NA		0.700437	0.700437	DECODE	DECODE	1.39698	4770.68	SCZ_PGC3	NAPB	Transcriptome	DLPFC	SMR	CMC+GTEX	SMR	-0.00275107	0.0293638	0.925356		35460606	10.1016/j.ajhg.2022.04.004	Jiang eet all Am J Hum Genet	BRAIN
NAPB	Q9H115	15751	TRANS	Depression_iPSYCH_2023	DECODE_Specific	+,NA		0.700437	0.700437	DECODE	DECODE	1.39698	4770.68	SCZ_PGC3	NAPB	Transcriptome_Transcriptlvel	DLPFC	SMR	CMC+GTEX	SMR	0.00189789	0.0198329	0.923763		35460606	10.1016/j.ajhg.2022.04.004	Jiang eet all Am J Hum Genet	BRAIN
NAPB	Q9H115	15751	TRANS	Depression_iPSYCH_2023	DECODE_Specific	+,NA		0.700437	0.700437	DECODE	DECODE	1.39698	4770.68	SCZ_PGC3	NAPB	Transcriptome_Transcriptlvel	DLPFC	SMR	CMC+GTEX	SMR	-0.000494339	0.0108777	0.963752		35460606	10.1016/j.ajhg.2022.04.004	Jiang eet all Am J Hum Genet	BRAIN
NAPB	Q9H115	15751	TRANS	Depression_iPSYCH_2023	DECODE_Specific	+,NA		0.700437	0.700437	DECODE	DECODE	1.39698	4770.68	SCZ.Clozuk.2018	NAPB	Transcriptome	BRAIN	SMR	PsychENCODE	SMR	0.00904269	0.0120584	0.453		30545856	10.1126/science.aat8127	Gandal et all science	BRAIN
NAPB	Q9H115	15751	TRANS	Depression_iPSYCH_2023	DECODE_Specific	+,NA		0.700437	0.700437	DECODE	DECODE	1.39698	4770.68	BD.PGC.ruderferCell2018	NAPB	Transcriptome	BRAIN	SMR	PsychENCODE	SMR	-0.0029802	0.0186491	0.873036		30545856	10.1126/science.aat8127	Gandal et all science	BRAIN
NAPB	Q9H115	15751	TRANS	Depression_iPSYCH_2023	DECODE_Specific	+,NA		0.700437	0.700437	DECODE	DECODE	1.39698	4770.68	Depression Howard et all	NAPB	Proteiome	BRAIN DPFC	SMR	ROS/MAP	SMR	0.430309	0.244242	0.0781015		33846625	10.1038/s41593-021-00832-6	Wingo Nat Neurosci	BRAIN
NAPB	Q9H115	15751	TRANS	Depression_iPSYCH_2023	DECODE_Specific	+,NA		0.700437	0.700437	DECODE	DECODE	1.39698	4770.68	SCZ	NAPB	Proteiome	BLOOD	SMR	eQTLGen	SMR	-0.00258658	0.0167122	0.877		37415601	10.3389/fgene.2023.1191264	Gedik et all Front Genet	BLOOD
NAPB	Q9H115	15751	TRANS	Depression_iPSYCH_2023	DECODE_Specific	+,NA		0.700437	0.700437	DECODE	DECODE	1.39698	4770.68	MDD	NAPB	Proteiome	BRAIN	SMR	BrainMeta	SMR	0.0244555	0.012666	0.0535073		37415601	10.3389/fgene.2023.1191264	Gedik et all Front Genet	BRAIN
NAPB	Q9H115	15751	TRANS	Depression_iPSYCH_2023	DECODE_Specific	+,NA		0.700437	0.700437	DECODE	DECODE	1.39698	4770.68	BIP	NAPB	Proteiome	BRAIN	SMR	BrainMeta	SMR	-0.0119616	0.0273985	0.662418		37415601	10.3389/fgene.2023.1191264	Gedik et all Front Genet	BRAIN
NAPB	Q9H115	15751	TRANS	Depression_iPSYCH_2023	DECODE_Specific	+,NA		0.700437	0.700437	DECODE	DECODE	1.39698	4770.68	SCZ	NAPB	Proteiome	BRAIN	SMR	BrainMeta	SMR	-0.00259187	0.0247223	0.916503		37415601	10.3389/fgene.2023.1191264	Gedik et all Front Genet	BRAIN
NAPB	Q9H115	15751	TRANS	Depression_iPSYCH_2023	DECODE_Specific	+,NA		0.700437	0.700437	DECODE	DECODE	1.39698	4770.68	MDD	NAPB	Proteiome	BLOOD	SMR	eQTLGen	SMR	-0.0120546	0.0110982	0.2774		37415601	10.3389/fgene.2023.1191264	Gedik et all Front Genet	BLOOD
NAPB	Q9H115	15751	TRANS	Depression_iPSYCH_2023	DECODE_Specific	+,NA		0.700437	0.700437	DECODE	DECODE	1.39698	4770.68	BIP	NAPB	Proteiome	BLOOD	SMR	eQTLGen	SMR	-0.0456149	0.0238517	0.0558196		37415601	10.3389/fgene.2023.1191264	Gedik et all Front Genet	BLOOD
NAPB	Q9H115	15751	TRANS	Depression_iPSYCH_2023	DECODE_Specific	+,NA		0.700437	0.700437	DECODE	DECODE	1.39698	4770.68	MDD	NAPB	Proteiome	BRAIN	SMR	Wingo et al., 2022, in 722 samples	SMR	0.0281949	0.0145806	0.0531462		37415601	10.3389/fgene.2023.1191264	Gedik et all Front Genet	BRAIN
NAPB	Q9H115	15751	TRANS	Depression_iPSYCH_2023	DECODE_Specific	+,NA		0.700437	0.700437	DECODE	DECODE	1.39698	4770.68	BIP	NAPB	Proteiome	BRAIN	SMR	Wingo et al., 2022, in 722 samples	SMR	-0.0137906	0.0315854	0.662393		37415601	10.3389/fgene.2023.1191264	Gedik et all Front Genet	BRAIN
NAPB	Q9H115	15751	TRANS	Depression_iPSYCH_2023	DECODE_Specific	+,NA		0.700437	0.700437	DECODE	DECODE	1.39698	4770.68	SCZ	NAPB	Proteiome	BRAIN	SMR	Wingo et al., 2022, in 722 samples	SMR	-0.00298818	0.0285024	0.916503		37415601	10.3389/fgene.2023.1191264	Gedik et all Front Genet	BRAIN
NAPB	Q9H115	15751	TRANS	Depression_iPSYCH_2023	DECODE_Specific	+,NA		0.700437	0.700437	DECODE	DECODE	1.39698	4770.68	SCZ	NAPB	Transcriptome	BRAIN_DLPFC	TWAS	CMC	FUSION	0.95012		0.342		31691811	10.1093/hmg/ddz253	Hall et al Hum Mol Genet	BRAIN
NAPB	Q9H115	15751	TRANS	Depression_iPSYCH_2023	DECODE_Specific	+,NA		0.700437	0.700437	DECODE	DECODE	1.39698	4770.68	SCZ.Clozuk.2018	NAPB	Transcriptome	BRAIN	TWAS	PsychENCODE	FUSION	0.8048		0.421		30545856	10.1126/science.aat8127	Gandal et all science	BRAIN
NAPB	Q9H115	15751	TRANS	Depression_iPSYCH_2023	DECODE_Specific	+,NA		0.700437	0.700437	DECODE	DECODE	1.39698	4770.68	BD.PGC.ruderferCell2018	NAPB	Transcriptome	BRAIN	TWAS	PsychENCODE	FUSION	-0.1041		0.917		30545856	10.1126/science.aat8127	Gandal et all science	BRAIN
NAPB	Q9H115	15751	TRANS	Depression_iPSYCH_2023	DECODE_Specific	+,NA		0.700437	0.700437	DECODE	DECODE	1.39698	4770.68	Depression Howard et all	NAPB	Proteiome	BRAIN DPFC	PWAS	ROS/MAP	FUSION	1.5562		0.119666		33846625	10.1038/s41593-021-00832-6	Wingo Nat Neurosci	BRAIN
NAPB	Q9H115	15751	TRANS	Depression_iPSYCH_2023	DECODE_Specific	+,NA		0.700437	0.700437	DECODE	DECODE	1.39698	4770.68	Depression Howard et all	NAPB	Proteiome	BRAIN	PWAS	ROS/MAP	FUSION	-0.4572		0.648		33846625	10.1038/s41593-021-00832-6	Wingo Nat Neurosci	BRAIN
NAPB	Q9H115	15751	TRANS	PGC3_SCZ_NoUKB	DECODE_Specific	+,NA		0.0427561	0.0427561	DECODE	DECODE	0.293265	291.212	SCZ_PGC3	NAPB	Transcriptome	DLPFC	MR	CMC+GTEX	MendelianRandomization			0.794514		35460606	10.1016/j.ajhg.2022.04.004	Jiang eet all Am J Hum Genet	BRAIN
NAPB	Q9H115	15751	TRANS	PGC3_SCZ_NoUKB	DECODE_Specific	+,NA		0.0427561	0.0427561	DECODE	DECODE	0.293265	291.212	SCZ_PGC3	NAPB	Transcriptome	DLPFC	MR	CMC+GTEX	MendelianRandomization			0.771674		35460606	10.1016/j.ajhg.2022.04.004	Jiang eet all Am J Hum Genet	BRAIN
NAPB	Q9H115	15751	TRANS	PGC3_SCZ_NoUKB	DECODE_Specific	+,NA		0.0427561	0.0427561	DECODE	DECODE	0.293265	291.212	SCZ_PGC3	NAPB	Transcriptome	DLPFC	MR	CMC+GTEX	MendelianRandomization			0.144215		35460606	10.1016/j.ajhg.2022.04.004	Jiang eet all Am J Hum Genet	BRAIN
NAPB	Q9H115	15751	TRANS	PGC3_SCZ_NoUKB	DECODE_Specific	+,NA		0.0427561	0.0427561	DECODE	DECODE	0.293265	291.212	SCZ_PGC3	NAPB	Transcriptome	DLPFC	MR	CMC+GTEX	EMIC			0.877032		35460606	10.1016/j.ajhg.2022.04.004	Jiang eet all Am J Hum Genet	BRAIN
NAPB	Q9H115	15751	TRANS	PGC3_SCZ_NoUKB	DECODE_Specific	+,NA		0.0427561	0.0427561	DECODE	DECODE	0.293265	291.212	BIP_2019_Stahl_etall	NAPB	Transcriptome	DLPFC	MR	CMC+GTEX	MendelianRandomization			0.736859		35460606	10.1016/j.ajhg.2022.04.004	Jiang eet all Am J Hum Genet	BRAIN
NAPB	Q9H115	15751	TRANS	PGC3_SCZ_NoUKB	DECODE_Specific	+,NA		0.0427561	0.0427561	DECODE	DECODE	0.293265	291.212	BIP_2019_Stahl_etall	NAPB	Transcriptome	DLPFC	MR	CMC+GTEX	MendelianRandomization			0.722299		35460606	10.1016/j.ajhg.2022.04.004	Jiang eet all Am J Hum Genet	BRAIN
NAPB	Q9H115	15751	TRANS	PGC3_SCZ_NoUKB	DECODE_Specific	+,NA		0.0427561	0.0427561	DECODE	DECODE	0.293265	291.212	BIP_2019_Stahl_etall	NAPB	Transcriptome	DLPFC	MR	CMC+GTEX	MendelianRandomization			0.158609		35460606	10.1016/j.ajhg.2022.04.004	Jiang eet all Am J Hum Genet	BRAIN
NAPB	Q9H115	15751	TRANS	PGC3_SCZ_NoUKB	DECODE_Specific	+,NA		0.0427561	0.0427561	DECODE	DECODE	0.293265	291.212	BIP_2019_Stahl_etall	NAPB	Transcriptome	DLPFC	MR	CMC+GTEX	EMIC			0.904462		35460606	10.1016/j.ajhg.2022.04.004	Jiang eet all Am J Hum Genet	BRAIN
NAPB	Q9H115	15751	TRANS	PGC3_SCZ_NoUKB	DECODE_Specific	+,NA		0.0427561	0.0427561	DECODE	DECODE	0.293265	291.212	Deepression_Wray_tall	NAPB	Transcriptome	BRAIN DLPFC	MR	PsychENCODE	TwoSampleMR	0	0.01	0.644		35296807	10.1038/s41380-022-01507-9	Deng et all Mol Psychiatry	BRAIN
NAPB	Q9H115	15751	TRANS	PGC3_SCZ_NoUKB	DECODE_Specific	+,NA		0.0427561	0.0427561	DECODE	DECODE	0.293265	291.212	SCZ_PGC3	NAPB	Transcriptome	DLPFC	SMR	CMC+GTEX	SMR	-0.00275107	0.0293638	0.925356		35460606	10.1016/j.ajhg.2022.04.004	Jiang eet all Am J Hum Genet	BRAIN
NAPB	Q9H115	15751	TRANS	PGC3_SCZ_NoUKB	DECODE_Specific	+,NA		0.0427561	0.0427561	DECODE	DECODE	0.293265	291.212	SCZ_PGC3	NAPB	Transcriptome_Transcriptlvel	DLPFC	SMR	CMC+GTEX	SMR	0.00189789	0.0198329	0.923763		35460606	10.1016/j.ajhg.2022.04.004	Jiang eet all Am J Hum Genet	BRAIN
NAPB	Q9H115	15751	TRANS	PGC3_SCZ_NoUKB	DECODE_Specific	+,NA		0.0427561	0.0427561	DECODE	DECODE	0.293265	291.212	SCZ_PGC3	NAPB	Transcriptome_Transcriptlvel	DLPFC	SMR	CMC+GTEX	SMR	-0.000494339	0.0108777	0.963752		35460606	10.1016/j.ajhg.2022.04.004	Jiang eet all Am J Hum Genet	BRAIN
NAPB	Q9H115	15751	TRANS	PGC3_SCZ_NoUKB	DECODE_Specific	+,NA		0.0427561	0.0427561	DECODE	DECODE	0.293265	291.212	SCZ.Clozuk.2018	NAPB	Transcriptome	BRAIN	SMR	PsychENCODE	SMR	0.00904269	0.0120584	0.453		30545856	10.1126/science.aat8127	Gandal et all science	BRAIN
NAPB	Q9H115	15751	TRANS	PGC3_SCZ_NoUKB	DECODE_Specific	+,NA		0.0427561	0.0427561	DECODE	DECODE	0.293265	291.212	BD.PGC.ruderferCell2018	NAPB	Transcriptome	BRAIN	SMR	PsychENCODE	SMR	-0.0029802	0.0186491	0.873036		30545856	10.1126/science.aat8127	Gandal et all science	BRAIN
NAPB	Q9H115	15751	TRANS	PGC3_SCZ_NoUKB	DECODE_Specific	+,NA		0.0427561	0.0427561	DECODE	DECODE	0.293265	291.212	Depression Howard et all	NAPB	Proteiome	BRAIN DPFC	SMR	ROS/MAP	SMR	0.430309	0.244242	0.0781015		33846625	10.1038/s41593-021-00832-6	Wingo Nat Neurosci	BRAIN
NAPB	Q9H115	15751	TRANS	PGC3_SCZ_NoUKB	DECODE_Specific	+,NA		0.0427561	0.0427561	DECODE	DECODE	0.293265	291.212	SCZ	NAPB	Proteiome	BLOOD	SMR	eQTLGen	SMR	-0.00258658	0.0167122	0.877		37415601	10.3389/fgene.2023.1191264	Gedik et all Front Genet	BLOOD
NAPB	Q9H115	15751	TRANS	PGC3_SCZ_NoUKB	DECODE_Specific	+,NA		0.0427561	0.0427561	DECODE	DECODE	0.293265	291.212	MDD	NAPB	Proteiome	BRAIN	SMR	BrainMeta	SMR	0.0244555	0.012666	0.0535073		37415601	10.3389/fgene.2023.1191264	Gedik et all Front Genet	BRAIN
NAPB	Q9H115	15751	TRANS	PGC3_SCZ_NoUKB	DECODE_Specific	+,NA		0.0427561	0.0427561	DECODE	DECODE	0.293265	291.212	BIP	NAPB	Proteiome	BRAIN	SMR	BrainMeta	SMR	-0.0119616	0.0273985	0.662418		37415601	10.3389/fgene.2023.1191264	Gedik et all Front Genet	BRAIN
NAPB	Q9H115	15751	TRANS	PGC3_SCZ_NoUKB	DECODE_Specific	+,NA		0.0427561	0.0427561	DECODE	DECODE	0.293265	291.212	SCZ	NAPB	Proteiome	BRAIN	SMR	BrainMeta	SMR	-0.00259187	0.0247223	0.916503		37415601	10.3389/fgene.2023.1191264	Gedik et all Front Genet	BRAIN
NAPB	Q9H115	15751	TRANS	PGC3_SCZ_NoUKB	DECODE_Specific	+,NA		0.0427561	0.0427561	DECODE	DECODE	0.293265	291.212	MDD	NAPB	Proteiome	BLOOD	SMR	eQTLGen	SMR	-0.0120546	0.0110982	0.2774		37415601	10.3389/fgene.2023.1191264	Gedik et all Front Genet	BLOOD
NAPB	Q9H115	15751	TRANS	PGC3_SCZ_NoUKB	DECODE_Specific	+,NA		0.0427561	0.0427561	DECODE	DECODE	0.293265	291.212	BIP	NAPB	Proteiome	BLOOD	SMR	eQTLGen	SMR	-0.0456149	0.0238517	0.0558196		37415601	10.3389/fgene.2023.1191264	Gedik et all Front Genet	BLOOD
NAPB	Q9H115	15751	TRANS	PGC3_SCZ_NoUKB	DECODE_Specific	+,NA		0.0427561	0.0427561	DECODE	DECODE	0.293265	291.212	MDD	NAPB	Proteiome	BRAIN	SMR	Wingo et al., 2022, in 722 samples	SMR	0.0281949	0.0145806	0.0531462		37415601	10.3389/fgene.2023.1191264	Gedik et all Front Genet	BRAIN
NAPB	Q9H115	15751	TRANS	PGC3_SCZ_NoUKB	DECODE_Specific	+,NA		0.0427561	0.0427561	DECODE	DECODE	0.293265	291.212	BIP	NAPB	Proteiome	BRAIN	SMR	Wingo et al., 2022, in 722 samples	SMR	-0.0137906	0.0315854	0.662393		37415601	10.3389/fgene.2023.1191264	Gedik et all Front Genet	BRAIN
NAPB	Q9H115	15751	TRANS	PGC3_SCZ_NoUKB	DECODE_Specific	+,NA		0.0427561	0.0427561	DECODE	DECODE	0.293265	291.212	SCZ	NAPB	Proteiome	BRAIN	SMR	Wingo et al., 2022, in 722 samples	SMR	-0.00298818	0.0285024	0.916503		37415601	10.3389/fgene.2023.1191264	Gedik et all Front Genet	BRAIN
NAPB	Q9H115	15751	TRANS	PGC3_SCZ_NoUKB	DECODE_Specific	+,NA		0.0427561	0.0427561	DECODE	DECODE	0.293265	291.212	SCZ	NAPB	Transcriptome	BRAIN_DLPFC	TWAS	CMC	FUSION	0.95012		0.342		31691811	10.1093/hmg/ddz253	Hall et al Hum Mol Genet	BRAIN
NAPB	Q9H115	15751	TRANS	PGC3_SCZ_NoUKB	DECODE_Specific	+,NA		0.0427561	0.0427561	DECODE	DECODE	0.293265	291.212	SCZ.Clozuk.2018	NAPB	Transcriptome	BRAIN	TWAS	PsychENCODE	FUSION	0.8048		0.421		30545856	10.1126/science.aat8127	Gandal et all science	BRAIN
NAPB	Q9H115	15751	TRANS	PGC3_SCZ_NoUKB	DECODE_Specific	+,NA		0.0427561	0.0427561	DECODE	DECODE	0.293265	291.212	BD.PGC.ruderferCell2018	NAPB	Transcriptome	BRAIN	TWAS	PsychENCODE	FUSION	-0.1041		0.917		30545856	10.1126/science.aat8127	Gandal et all science	BRAIN
NAPB	Q9H115	15751	TRANS	PGC3_SCZ_NoUKB	DECODE_Specific	+,NA		0.0427561	0.0427561	DECODE	DECODE	0.293265	291.212	Depression Howard et all	NAPB	Proteiome	BRAIN DPFC	PWAS	ROS/MAP	FUSION	1.5562		0.119666		33846625	10.1038/s41593-021-00832-6	Wingo Nat Neurosci	BRAIN
NAPB	Q9H115	15751	TRANS	PGC3_SCZ_NoUKB	DECODE_Specific	+,NA		0.0427561	0.0427561	DECODE	DECODE	0.293265	291.212	Depression Howard et all	NAPB	Proteiome	BRAIN	PWAS	ROS/MAP	FUSION	-0.4572		0.648		33846625	10.1038/s41593-021-00832-6	Wingo Nat Neurosci	BRAIN
NAPG	Q99747	7642	CIS	PGC3_SCZ_NoUKB	DECODE_Specific	+,NA		0.223739	0.223739	DECODE	DECODE	0.867569	836.336	SCZ	NAPG	Proteome	PLASMA	MR	deCODE	TwoSampleMR	0.0934917	0.104539	0.37115		37085628	10.1007/s00439-023-02562-0	Dang et al Human Genetics	BLOOD
NAPG	Q99747	7642	CIS	PGC3_SCZ_NoUKB	DECODE_Specific	+,NA		0.223739	0.223739	DECODE	DECODE	0.867569	836.336	BIP	NAPG	Proteome	PLASMA	MR	deCODE	TwoSampleMR	0.110013	0.129298	0.394856		37085628	10.1007/s00439-023-02562-0	Dang et al Human Genetics	BLOOD
NAPG	Q99747	7642	CIS	PGC3_SCZ_NoUKB	DECODE_Specific	+,NA		0.223739	0.223739	DECODE	DECODE	0.867569	836.336	MDD	NAPG	Proteome	PLASMA	MR	deCODE	TwoSampleMR	-0.0966247	0.0486411	0.04698		37085628	10.1007/s00439-023-02562-0	Dang et al Human Genetics	BLOOD
NAPG	Q99747	7642	CIS	PGC3_SCZ_NoUKB	DECODE_Specific	+,NA		0.223739	0.223739	DECODE	DECODE	0.867569	836.336	Bipolar disorder	NAPG	Proteome	PLASMA	MR	FENLAND	TwoSampleMR	0.111685	0.0912621	0.221033		36280454	https://doi.org/10.1016/j.biopsych.2022.08.015	Lu et al Biol Psychiatry	BLOOD
NAPG	Q99747	7642	CIS	PGC3_SCZ_NoUKB	DECODE_Specific	+,NA		0.223739	0.223739	DECODE	DECODE	0.867569	836.336	Major depressive disorder	NAPG	Proteome	PLASMA	MR	FENLAND	TwoSampleMR	-0.0291262	0.0427184	0.495354		36280454	https://doi.org/10.1016/j.biopsych.2022.08.015	Lu et al Biol Psychiatry	BLOOD
NAPG	Q99747	7642	CIS	PGC3_SCZ_NoUKB	DECODE_Specific	+,NA		0.223739	0.223739	DECODE	DECODE	0.867569	836.336	Schizophrenia	NAPG	Proteome	PLASMA	MR	FENLAND	TwoSampleMR	0.0456208	0.0757282	0.546889		36280454	https://doi.org/10.1016/j.biopsych.2022.08.015	Lu et al Biol Psychiatry	BLOOD
NAPG	Q99747	7642	CIS	PGC3_SCZ_NoUKB	DECODE_Specific	+,NA		0.223739	0.223739	DECODE	DECODE	0.867569	836.336	SCZ_PGC3	NAPG	Transcriptome	DLPFC	MR	CMC+GTEX	MendelianRandomization			0.749966		35460606	10.1016/j.ajhg.2022.04.004	Jiang eet all Am J Hum Genet	BRAIN
NAPG	Q99747	7642	CIS	PGC3_SCZ_NoUKB	DECODE_Specific	+,NA		0.223739	0.223739	DECODE	DECODE	0.867569	836.336	SCZ_PGC3	NAPG	Transcriptome	DLPFC	MR	CMC+GTEX	MendelianRandomization			0.743598		35460606	10.1016/j.ajhg.2022.04.004	Jiang eet all Am J Hum Genet	BRAIN
NAPG	Q99747	7642	CIS	PGC3_SCZ_NoUKB	DECODE_Specific	+,NA		0.223739	0.223739	DECODE	DECODE	0.867569	836.336	SCZ_PGC3	NAPG	Transcriptome	DLPFC	MR	CMC+GTEX	MendelianRandomization			0.982337		35460606	10.1016/j.ajhg.2022.04.004	Jiang eet all Am J Hum Genet	BRAIN
NAPG	Q99747	7642	CIS	PGC3_SCZ_NoUKB	DECODE_Specific	+,NA		0.223739	0.223739	DECODE	DECODE	0.867569	836.336	SCZ_PGC3	NAPG	Transcriptome	DLPFC	MR	CMC+GTEX	EMIC			0.913409		35460606	10.1016/j.ajhg.2022.04.004	Jiang eet all Am J Hum Genet	BRAIN
NAPG	Q99747	7642	CIS	PGC3_SCZ_NoUKB	DECODE_Specific	+,NA		0.223739	0.223739	DECODE	DECODE	0.867569	836.336	BIP_2019_Stahl_etall	NAPG	Transcriptome	DLPFC	MR	CMC+GTEX	MendelianRandomization			0.203564		35460606	10.1016/j.ajhg.2022.04.004	Jiang eet all Am J Hum Genet	BRAIN
NAPG	Q99747	7642	CIS	PGC3_SCZ_NoUKB	DECODE_Specific	+,NA		0.223739	0.223739	DECODE	DECODE	0.867569	836.336	BIP_2019_Stahl_etall	NAPG	Transcriptome	DLPFC	MR	CMC+GTEX	MendelianRandomization			0.205533		35460606	10.1016/j.ajhg.2022.04.004	Jiang eet all Am J Hum Genet	BRAIN
NAPG	Q99747	7642	CIS	PGC3_SCZ_NoUKB	DECODE_Specific	+,NA		0.223739	0.223739	DECODE	DECODE	0.867569	836.336	BIP_2019_Stahl_etall	NAPG	Transcriptome	DLPFC	MR	CMC+GTEX	MendelianRandomization			0.81363		35460606	10.1016/j.ajhg.2022.04.004	Jiang eet all Am J Hum Genet	BRAIN
NAPG	Q99747	7642	CIS	PGC3_SCZ_NoUKB	DECODE_Specific	+,NA		0.223739	0.223739	DECODE	DECODE	0.867569	836.336	BIP_2019_Stahl_etall	NAPG	Transcriptome	DLPFC	MR	CMC+GTEX	EMIC			0.254712		35460606	10.1016/j.ajhg.2022.04.004	Jiang eet all Am J Hum Genet	BRAIN
NAPG	Q99747	7642	CIS	PGC3_SCZ_NoUKB	DECODE_Specific	+,NA		0.223739	0.223739	DECODE	DECODE	0.867569	836.336	Deepression_Wray_tall	NAPG	Transcriptome	BRAIN DLPFC	MR	PsychENCODE	TwoSampleMR	-0.01	0.01	0.409		35296807	10.1038/s41380-022-01507-9	Deng et all Mol Psychiatry	BRAIN
NAPG	Q99747	7642	CIS	PGC3_SCZ_NoUKB	DECODE_Specific	+,NA		0.223739	0.223739	DECODE	DECODE	0.867569	836.336	Deepression_Wray_tall	NAPG	Transcriptome	BLOOD	MR	GTEx	TwoSampleMR	-0.04	0.03	0.143		35296807	10.1038/s41380-022-01507-9	Deng et all Mol Psychiatry	BLOOD
NAPG	Q99747	7642	CIS	PGC3_SCZ_NoUKB	DECODE_Specific	+,NA		0.223739	0.223739	DECODE	DECODE	0.867569	836.336	SCZ_PGC3	NAPG	Transcriptome	DLPFC	SMR	CMC+GTEX	SMR	0.00378776	0.0277072	0.891263		35460606	10.1016/j.ajhg.2022.04.004	Jiang eet all Am J Hum Genet	BRAIN
NAPG	Q99747	7642	CIS	PGC3_SCZ_NoUKB	DECODE_Specific	+,NA		0.223739	0.223739	DECODE	DECODE	0.867569	836.336	SCZ_PGC3	NAPG	Transcriptome_Transcriptlvel	DLPFC	SMR	CMC+GTEX	SMR	0.010015	0.0100318	0.318121		35460606	10.1016/j.ajhg.2022.04.004	Jiang eet all Am J Hum Genet	BRAIN
NAPG	Q99747	7642	CIS	PGC3_SCZ_NoUKB	DECODE_Specific	+,NA		0.223739	0.223739	DECODE	DECODE	0.867569	836.336	SCZ_PGC3	NAPG	Transcriptome_Transcriptlvel	DLPFC	SMR	CMC+GTEX	SMR	0.0240634	0.0285388	0.399126		35460606	10.1016/j.ajhg.2022.04.004	Jiang eet all Am J Hum Genet	BRAIN
NAPG	Q99747	7642	CIS	PGC3_SCZ_NoUKB	DECODE_Specific	+,NA		0.223739	0.223739	DECODE	DECODE	0.867569	836.336	SCZ_PGC3	NAPG	Transcriptome_Transcriptlvel	DLPFC	SMR	CMC+GTEX	SMR	-0.0237137	0.0522572	0.649981		35460606	10.1016/j.ajhg.2022.04.004	Jiang eet all Am J Hum Genet	BRAIN
NAPG	Q99747	7642	CIS	PGC3_SCZ_NoUKB	DECODE_Specific	+,NA		0.223739	0.223739	DECODE	DECODE	0.867569	836.336	SCZ_PGC3	NAPG	Transcriptome_Transcriptlvel	DLPFC	SMR	CMC+GTEX	SMR	0.00181478	0.0290272	0.950149		35460606	10.1016/j.ajhg.2022.04.004	Jiang eet all Am J Hum Genet	BRAIN
NAPG	Q99747	7642	CIS	PGC3_SCZ_NoUKB	DECODE_Specific	+,NA		0.223739	0.223739	DECODE	DECODE	0.867569	836.336	SCZ.Clozuk.2018	NAPG	Transcriptome	BRAIN	SMR	PsychENCODE	SMR	0.021929	0.0245095	0.371		30545856	10.1126/science.aat8127	Gandal et all science	BRAIN
NAPG	Q99747	7642	CIS	PGC3_SCZ_NoUKB	DECODE_Specific	+,NA		0.223739	0.223739	DECODE	DECODE	0.867569	836.336	BD.PGC.ruderferCell2018	NAPG	Transcriptome	BRAIN	SMR	PsychENCODE	SMR	0.0656128	0.0386555	0.0896257		30545856	10.1126/science.aat8127	Gandal et all science	BRAIN
NAPG	Q99747	7642	CIS	PGC3_SCZ_NoUKB	DECODE_Specific	+,NA		0.223739	0.223739	DECODE	DECODE	0.867569	836.336	MDD	NAPG	Proteiome	BRAIN	SMR	BrainMeta	SMR	-0.00773029	0.0104707	0.460345		37415601	10.3389/fgene.2023.1191264	Gedik et all Front Genet	BRAIN
NAPG	Q99747	7642	CIS	PGC3_SCZ_NoUKB	DECODE_Specific	+,NA		0.223739	0.223739	DECODE	DECODE	0.867569	836.336	BIP	NAPG	Proteiome	BRAIN	SMR	BrainMeta	SMR	0.0397793	0.0226567	0.0791331		37415601	10.3389/fgene.2023.1191264	Gedik et all Front Genet	BRAIN
NAPG	Q99747	7642	CIS	PGC3_SCZ_NoUKB	DECODE_Specific	+,NA		0.223739	0.223739	DECODE	DECODE	0.867569	836.336	SCZ	NAPG	Proteiome	BRAIN	SMR	BrainMeta	SMR	0.0226617	0.0184751	0.219969		37415601	10.3389/fgene.2023.1191264	Gedik et all Front Genet	BRAIN
NAPG	Q99747	7642	CIS	PGC3_SCZ_NoUKB	DECODE_Specific	+,NA		0.223739	0.223739	DECODE	DECODE	0.867569	836.336	MDD	NAPG	Proteiome	BLOOD	SMR	eQTLGen	SMR	-0.00912853	0.00872525	0.29546		37415601	10.3389/fgene.2023.1191264	Gedik et all Front Genet	BLOOD
NAPG	Q99747	7642	CIS	PGC3_SCZ_NoUKB	DECODE_Specific	+,NA		0.223739	0.223739	DECODE	DECODE	0.867569	836.336	BIP	NAPG	Proteiome	BLOOD	SMR	eQTLGen	SMR	0.0111669	0.019273	0.562316		37415601	10.3389/fgene.2023.1191264	Gedik et all Front Genet	BLOOD
NAPG	Q99747	7642	CIS	PGC3_SCZ_NoUKB	DECODE_Specific	+,NA		0.223739	0.223739	DECODE	DECODE	0.867569	836.336	MDD	NAPG	Proteiome	BLOOD	SMR	deCODE	SMR	-0.0866575	0.0599449	0.148284		37415601	10.3389/fgene.2023.1191264	Gedik et all Front Genet	BLOOD
NAPG	Q99747	7642	CIS	PGC3_SCZ_NoUKB	DECODE_Specific	+,NA		0.223739	0.223739	DECODE	DECODE	0.867569	836.336	BIP	NAPG	Proteiome	BLOOD	SMR	deCODE	SMR	0.110013	0.129889	0.39701		37415601	10.3389/fgene.2023.1191264	Gedik et all Front Genet	BLOOD
NAPG	Q99747	7642	CIS	PGC3_SCZ_NoUKB	DECODE_Specific	+,NA		0.223739	0.223739	DECODE	DECODE	0.867569	836.336	SCZ	NAPG	Transcriptome	BRAIN_DLPFC	TWAS	CMC	FUSION	0.73474		0.462		31691811	10.1093/hmg/ddz253	Hall et al Hum Mol Genet	BRAIN
NAPG	Q99747	7642	CIS	PGC3_SCZ_NoUKB	DECODE_Specific	+,NA		0.223739	0.223739	DECODE	DECODE	0.867569	836.336	SCZ.Clozuk.2018	NAPG	Transcriptome	BRAIN	TWAS	PsychENCODE	FUSION	0.78963		0.43		30545856	10.1126/science.aat8127	Gandal et all science	BRAIN
NAPG	Q99747	7642	CIS	PGC3_SCZ_NoUKB	DECODE_Specific	+,NA		0.223739	0.223739	DECODE	DECODE	0.867569	836.336	BD.PGC.ruderferCell2018	NAPG	Transcriptome	BRAIN	TWAS	PsychENCODE	FUSION	1.54672		0.121931		30545856	10.1126/science.aat8127	Gandal et all science	BRAIN
NAPG	Q99747	7642	CIS	PGC3_SCZ_NoUKB	DECODE_Specific	+,NA		0.223739	0.223739	DECODE	DECODE	0.867569	836.336	Depression Howard et all	NAPG	Proteiome	BRAIN	PWAS	ROS/MAP	FUSION	-0.76969		0.441483		33846625	10.1038/s41593-021-00832-6	Wingo Nat Neurosci	BRAIN
NAPG	Q99747	7642	CIS	PGC3_SCZ_NoUKB	DECODE_Specific	+,NA		0.223739	0.223739	DECODE	DECODE	0.867569	836.336	SCZ	NAPG	Transcriptome	Brain_Frontal_Cortex_BA9	TWAS	GteX	FUSION			0.287		34416157	10.1016/j.ajhg.2021.07.011	Ayg√ºn N et al	Brain
NAPG	Q99747	7642	CIS	BIP_PGC3_noukb	DECODE_Specific	+,NA		0.351779	0.351779	DECODE	DECODE	1.01306	1314.95	SCZ	NAPG	Proteome	PLASMA	MR	deCODE	TwoSampleMR	0.0934917	0.104539	0.37115		37085628	10.1007/s00439-023-02562-0	Dang et al Human Genetics	BLOOD
NAPG	Q99747	7642	CIS	BIP_PGC3_noukb	DECODE_Specific	+,NA		0.351779	0.351779	DECODE	DECODE	1.01306	1314.95	BIP	NAPG	Proteome	PLASMA	MR	deCODE	TwoSampleMR	0.110013	0.129298	0.394856		37085628	10.1007/s00439-023-02562-0	Dang et al Human Genetics	BLOOD
NAPG	Q99747	7642	CIS	BIP_PGC3_noukb	DECODE_Specific	+,NA		0.351779	0.351779	DECODE	DECODE	1.01306	1314.95	MDD	NAPG	Proteome	PLASMA	MR	deCODE	TwoSampleMR	-0.0966247	0.0486411	0.04698		37085628	10.1007/s00439-023-02562-0	Dang et al Human Genetics	BLOOD
NAPG	Q99747	7642	CIS	BIP_PGC3_noukb	DECODE_Specific	+,NA		0.351779	0.351779	DECODE	DECODE	1.01306	1314.95	Bipolar disorder	NAPG	Proteome	PLASMA	MR	FENLAND	TwoSampleMR	0.111685	0.0912621	0.221033		36280454	https://doi.org/10.1016/j.biopsych.2022.08.015	Lu et al Biol Psychiatry	BLOOD
NAPG	Q99747	7642	CIS	BIP_PGC3_noukb	DECODE_Specific	+,NA		0.351779	0.351779	DECODE	DECODE	1.01306	1314.95	Major depressive disorder	NAPG	Proteome	PLASMA	MR	FENLAND	TwoSampleMR	-0.0291262	0.0427184	0.495354		36280454	https://doi.org/10.1016/j.biopsych.2022.08.015	Lu et al Biol Psychiatry	BLOOD
NAPG	Q99747	7642	CIS	BIP_PGC3_noukb	DECODE_Specific	+,NA		0.351779	0.351779	DECODE	DECODE	1.01306	1314.95	Schizophrenia	NAPG	Proteome	PLASMA	MR	FENLAND	TwoSampleMR	0.0456208	0.0757282	0.546889		36280454	https://doi.org/10.1016/j.biopsych.2022.08.015	Lu et al Biol Psychiatry	BLOOD
NAPG	Q99747	7642	CIS	BIP_PGC3_noukb	DECODE_Specific	+,NA		0.351779	0.351779	DECODE	DECODE	1.01306	1314.95	SCZ_PGC3	NAPG	Transcriptome	DLPFC	MR	CMC+GTEX	MendelianRandomization			0.749966		35460606	10.1016/j.ajhg.2022.04.004	Jiang eet all Am J Hum Genet	BRAIN
NAPG	Q99747	7642	CIS	BIP_PGC3_noukb	DECODE_Specific	+,NA		0.351779	0.351779	DECODE	DECODE	1.01306	1314.95	SCZ_PGC3	NAPG	Transcriptome	DLPFC	MR	CMC+GTEX	MendelianRandomization			0.743598		35460606	10.1016/j.ajhg.2022.04.004	Jiang eet all Am J Hum Genet	BRAIN
NAPG	Q99747	7642	CIS	BIP_PGC3_noukb	DECODE_Specific	+,NA		0.351779	0.351779	DECODE	DECODE	1.01306	1314.95	SCZ_PGC3	NAPG	Transcriptome	DLPFC	MR	CMC+GTEX	MendelianRandomization			0.982337		35460606	10.1016/j.ajhg.2022.04.004	Jiang eet all Am J Hum Genet	BRAIN
NAPG	Q99747	7642	CIS	BIP_PGC3_noukb	DECODE_Specific	+,NA		0.351779	0.351779	DECODE	DECODE	1.01306	1314.95	SCZ_PGC3	NAPG	Transcriptome	DLPFC	MR	CMC+GTEX	EMIC			0.913409		35460606	10.1016/j.ajhg.2022.04.004	Jiang eet all Am J Hum Genet	BRAIN
NAPG	Q99747	7642	CIS	BIP_PGC3_noukb	DECODE_Specific	+,NA		0.351779	0.351779	DECODE	DECODE	1.01306	1314.95	BIP_2019_Stahl_etall	NAPG	Transcriptome	DLPFC	MR	CMC+GTEX	MendelianRandomization			0.203564		35460606	10.1016/j.ajhg.2022.04.004	Jiang eet all Am J Hum Genet	BRAIN
NAPG	Q99747	7642	CIS	BIP_PGC3_noukb	DECODE_Specific	+,NA		0.351779	0.351779	DECODE	DECODE	1.01306	1314.95	BIP_2019_Stahl_etall	NAPG	Transcriptome	DLPFC	MR	CMC+GTEX	MendelianRandomization			0.205533		35460606	10.1016/j.ajhg.2022.04.004	Jiang eet all Am J Hum Genet	BRAIN
NAPG	Q99747	7642	CIS	BIP_PGC3_noukb	DECODE_Specific	+,NA		0.351779	0.351779	DECODE	DECODE	1.01306	1314.95	BIP_2019_Stahl_etall	NAPG	Transcriptome	DLPFC	MR	CMC+GTEX	MendelianRandomization			0.81363		35460606	10.1016/j.ajhg.2022.04.004	Jiang eet all Am J Hum Genet	BRAIN
NAPG	Q99747	7642	CIS	BIP_PGC3_noukb	DECODE_Specific	+,NA		0.351779	0.351779	DECODE	DECODE	1.01306	1314.95	BIP_2019_Stahl_etall	NAPG	Transcriptome	DLPFC	MR	CMC+GTEX	EMIC			0.254712		35460606	10.1016/j.ajhg.2022.04.004	Jiang eet all Am J Hum Genet	BRAIN
NAPG	Q99747	7642	CIS	BIP_PGC3_noukb	DECODE_Specific	+,NA		0.351779	0.351779	DECODE	DECODE	1.01306	1314.95	Deepression_Wray_tall	NAPG	Transcriptome	BRAIN DLPFC	MR	PsychENCODE	TwoSampleMR	-0.01	0.01	0.409		35296807	10.1038/s41380-022-01507-9	Deng et all Mol Psychiatry	BRAIN
NAPG	Q99747	7642	CIS	BIP_PGC3_noukb	DECODE_Specific	+,NA		0.351779	0.351779	DECODE	DECODE	1.01306	1314.95	Deepression_Wray_tall	NAPG	Transcriptome	BLOOD	MR	GTEx	TwoSampleMR	-0.04	0.03	0.143		35296807	10.1038/s41380-022-01507-9	Deng et all Mol Psychiatry	BLOOD
NAPG	Q99747	7642	CIS	BIP_PGC3_noukb	DECODE_Specific	+,NA		0.351779	0.351779	DECODE	DECODE	1.01306	1314.95	SCZ_PGC3	NAPG	Transcriptome	DLPFC	SMR	CMC+GTEX	SMR	0.00378776	0.0277072	0.891263		35460606	10.1016/j.ajhg.2022.04.004	Jiang eet all Am J Hum Genet	BRAIN
NAPG	Q99747	7642	CIS	BIP_PGC3_noukb	DECODE_Specific	+,NA		0.351779	0.351779	DECODE	DECODE	1.01306	1314.95	SCZ_PGC3	NAPG	Transcriptome_Transcriptlvel	DLPFC	SMR	CMC+GTEX	SMR	0.010015	0.0100318	0.318121		35460606	10.1016/j.ajhg.2022.04.004	Jiang eet all Am J Hum Genet	BRAIN
NAPG	Q99747	7642	CIS	BIP_PGC3_noukb	DECODE_Specific	+,NA		0.351779	0.351779	DECODE	DECODE	1.01306	1314.95	SCZ_PGC3	NAPG	Transcriptome_Transcriptlvel	DLPFC	SMR	CMC+GTEX	SMR	0.0240634	0.0285388	0.399126		35460606	10.1016/j.ajhg.2022.04.004	Jiang eet all Am J Hum Genet	BRAIN
NAPG	Q99747	7642	CIS	BIP_PGC3_noukb	DECODE_Specific	+,NA		0.351779	0.351779	DECODE	DECODE	1.01306	1314.95	SCZ_PGC3	NAPG	Transcriptome_Transcriptlvel	DLPFC	SMR	CMC+GTEX	SMR	-0.0237137	0.0522572	0.649981		35460606	10.1016/j.ajhg.2022.04.004	Jiang eet all Am J Hum Genet	BRAIN
NAPG	Q99747	7642	CIS	BIP_PGC3_noukb	DECODE_Specific	+,NA		0.351779	0.351779	DECODE	DECODE	1.01306	1314.95	SCZ_PGC3	NAPG	Transcriptome_Transcriptlvel	DLPFC	SMR	CMC+GTEX	SMR	0.00181478	0.0290272	0.950149		35460606	10.1016/j.ajhg.2022.04.004	Jiang eet all Am J Hum Genet	BRAIN
NAPG	Q99747	7642	CIS	BIP_PGC3_noukb	DECODE_Specific	+,NA		0.351779	0.351779	DECODE	DECODE	1.01306	1314.95	SCZ.Clozuk.2018	NAPG	Transcriptome	BRAIN	SMR	PsychENCODE	SMR	0.021929	0.0245095	0.371		30545856	10.1126/science.aat8127	Gandal et all science	BRAIN
NAPG	Q99747	7642	CIS	BIP_PGC3_noukb	DECODE_Specific	+,NA		0.351779	0.351779	DECODE	DECODE	1.01306	1314.95	BD.PGC.ruderferCell2018	NAPG	Transcriptome	BRAIN	SMR	PsychENCODE	SMR	0.0656128	0.0386555	0.0896257		30545856	10.1126/science.aat8127	Gandal et all science	BRAIN
NAPG	Q99747	7642	CIS	BIP_PGC3_noukb	DECODE_Specific	+,NA		0.351779	0.351779	DECODE	DECODE	1.01306	1314.95	MDD	NAPG	Proteiome	BRAIN	SMR	BrainMeta	SMR	-0.00773029	0.0104707	0.460345		37415601	10.3389/fgene.2023.1191264	Gedik et all Front Genet	BRAIN
NAPG	Q99747	7642	CIS	BIP_PGC3_noukb	DECODE_Specific	+,NA		0.351779	0.351779	DECODE	DECODE	1.01306	1314.95	BIP	NAPG	Proteiome	BRAIN	SMR	BrainMeta	SMR	0.0397793	0.0226567	0.0791331		37415601	10.3389/fgene.2023.1191264	Gedik et all Front Genet	BRAIN
NAPG	Q99747	7642	CIS	BIP_PGC3_noukb	DECODE_Specific	+,NA		0.351779	0.351779	DECODE	DECODE	1.01306	1314.95	SCZ	NAPG	Proteiome	BRAIN	SMR	BrainMeta	SMR	0.0226617	0.0184751	0.219969		37415601	10.3389/fgene.2023.1191264	Gedik et all Front Genet	BRAIN
NAPG	Q99747	7642	CIS	BIP_PGC3_noukb	DECODE_Specific	+,NA		0.351779	0.351779	DECODE	DECODE	1.01306	1314.95	MDD	NAPG	Proteiome	BLOOD	SMR	eQTLGen	SMR	-0.00912853	0.00872525	0.29546		37415601	10.3389/fgene.2023.1191264	Gedik et all Front Genet	BLOOD
NAPG	Q99747	7642	CIS	BIP_PGC3_noukb	DECODE_Specific	+,NA		0.351779	0.351779	DECODE	DECODE	1.01306	1314.95	BIP	NAPG	Proteiome	BLOOD	SMR	eQTLGen	SMR	0.0111669	0.019273	0.562316		37415601	10.3389/fgene.2023.1191264	Gedik et all Front Genet	BLOOD
NAPG	Q99747	7642	CIS	BIP_PGC3_noukb	DECODE_Specific	+,NA		0.351779	0.351779	DECODE	DECODE	1.01306	1314.95	MDD	NAPG	Proteiome	BLOOD	SMR	deCODE	SMR	-0.0866575	0.0599449	0.148284		37415601	10.3389/fgene.2023.1191264	Gedik et all Front Genet	BLOOD
NAPG	Q99747	7642	CIS	BIP_PGC3_noukb	DECODE_Specific	+,NA		0.351779	0.351779	DECODE	DECODE	1.01306	1314.95	BIP	NAPG	Proteiome	BLOOD	SMR	deCODE	SMR	0.110013	0.129889	0.39701		37415601	10.3389/fgene.2023.1191264	Gedik et all Front Genet	BLOOD
NAPG	Q99747	7642	CIS	BIP_PGC3_noukb	DECODE_Specific	+,NA		0.351779	0.351779	DECODE	DECODE	1.01306	1314.95	SCZ	NAPG	Transcriptome	BRAIN_DLPFC	TWAS	CMC	FUSION	0.73474		0.462		31691811	10.1093/hmg/ddz253	Hall et al Hum Mol Genet	BRAIN
NAPG	Q99747	7642	CIS	BIP_PGC3_noukb	DECODE_Specific	+,NA		0.351779	0.351779	DECODE	DECODE	1.01306	1314.95	SCZ.Clozuk.2018	NAPG	Transcriptome	BRAIN	TWAS	PsychENCODE	FUSION	0.78963		0.43		30545856	10.1126/science.aat8127	Gandal et all science	BRAIN
NAPG	Q99747	7642	CIS	BIP_PGC3_noukb	DECODE_Specific	+,NA		0.351779	0.351779	DECODE	DECODE	1.01306	1314.95	BD.PGC.ruderferCell2018	NAPG	Transcriptome	BRAIN	TWAS	PsychENCODE	FUSION	1.54672		0.121931		30545856	10.1126/science.aat8127	Gandal et all science	BRAIN
NAPG	Q99747	7642	CIS	BIP_PGC3_noukb	DECODE_Specific	+,NA		0.351779	0.351779	DECODE	DECODE	1.01306	1314.95	Depression Howard et all	NAPG	Proteiome	BRAIN	PWAS	ROS/MAP	FUSION	-0.76969		0.441483		33846625	10.1038/s41593-021-00832-6	Wingo Nat Neurosci	BRAIN
NAPG	Q99747	7642	CIS	BIP_PGC3_noukb	DECODE_Specific	+,NA		0.351779	0.351779	DECODE	DECODE	1.01306	1314.95	SCZ	NAPG	Transcriptome	Brain_Frontal_Cortex_BA9	TWAS	GteX	FUSION			0.287		34416157	10.1016/j.ajhg.2021.07.011	Ayg√ºn N et al	Brain
NAPG	Q99747	7642	CIS	Depression_iPSYCH_2023	DECODE_Specific	+,NA		0.676118	0.676118	DECODE	DECODE	1.28552	2527.33	SCZ	NAPG	Proteome	PLASMA	MR	deCODE	TwoSampleMR	0.0934917	0.104539	0.37115		37085628	10.1007/s00439-023-02562-0	Dang et al Human Genetics	BLOOD
NAPG	Q99747	7642	CIS	Depression_iPSYCH_2023	DECODE_Specific	+,NA		0.676118	0.676118	DECODE	DECODE	1.28552	2527.33	BIP	NAPG	Proteome	PLASMA	MR	deCODE	TwoSampleMR	0.110013	0.129298	0.394856		37085628	10.1007/s00439-023-02562-0	Dang et al Human Genetics	BLOOD
NAPG	Q99747	7642	CIS	Depression_iPSYCH_2023	DECODE_Specific	+,NA		0.676118	0.676118	DECODE	DECODE	1.28552	2527.33	MDD	NAPG	Proteome	PLASMA	MR	deCODE	TwoSampleMR	-0.0966247	0.0486411	0.04698		37085628	10.1007/s00439-023-02562-0	Dang et al Human Genetics	BLOOD
NAPG	Q99747	7642	CIS	Depression_iPSYCH_2023	DECODE_Specific	+,NA		0.676118	0.676118	DECODE	DECODE	1.28552	2527.33	Bipolar disorder	NAPG	Proteome	PLASMA	MR	FENLAND	TwoSampleMR	0.111685	0.0912621	0.221033		36280454	https://doi.org/10.1016/j.biopsych.2022.08.015	Lu et al Biol Psychiatry	BLOOD
NAPG	Q99747	7642	CIS	Depression_iPSYCH_2023	DECODE_Specific	+,NA		0.676118	0.676118	DECODE	DECODE	1.28552	2527.33	Major depressive disorder	NAPG	Proteome	PLASMA	MR	FENLAND	TwoSampleMR	-0.0291262	0.0427184	0.495354		36280454	https://doi.org/10.1016/j.biopsych.2022.08.015	Lu et al Biol Psychiatry	BLOOD
NAPG	Q99747	7642	CIS	Depression_iPSYCH_2023	DECODE_Specific	+,NA		0.676118	0.676118	DECODE	DECODE	1.28552	2527.33	Schizophrenia	NAPG	Proteome	PLASMA	MR	FENLAND	TwoSampleMR	0.0456208	0.0757282	0.546889		36280454	https://doi.org/10.1016/j.biopsych.2022.08.015	Lu et al Biol Psychiatry	BLOOD
NAPG	Q99747	7642	CIS	Depression_iPSYCH_2023	DECODE_Specific	+,NA		0.676118	0.676118	DECODE	DECODE	1.28552	2527.33	SCZ_PGC3	NAPG	Transcriptome	DLPFC	MR	CMC+GTEX	MendelianRandomization			0.749966		35460606	10.1016/j.ajhg.2022.04.004	Jiang eet all Am J Hum Genet	BRAIN
NAPG	Q99747	7642	CIS	Depression_iPSYCH_2023	DECODE_Specific	+,NA		0.676118	0.676118	DECODE	DECODE	1.28552	2527.33	SCZ_PGC3	NAPG	Transcriptome	DLPFC	MR	CMC+GTEX	MendelianRandomization			0.743598		35460606	10.1016/j.ajhg.2022.04.004	Jiang eet all Am J Hum Genet	BRAIN
NAPG	Q99747	7642	CIS	Depression_iPSYCH_2023	DECODE_Specific	+,NA		0.676118	0.676118	DECODE	DECODE	1.28552	2527.33	SCZ_PGC3	NAPG	Transcriptome	DLPFC	MR	CMC+GTEX	MendelianRandomization			0.982337		35460606	10.1016/j.ajhg.2022.04.004	Jiang eet all Am J Hum Genet	BRAIN
NAPG	Q99747	7642	CIS	Depression_iPSYCH_2023	DECODE_Specific	+,NA		0.676118	0.676118	DECODE	DECODE	1.28552	2527.33	SCZ_PGC3	NAPG	Transcriptome	DLPFC	MR	CMC+GTEX	EMIC			0.913409		35460606	10.1016/j.ajhg.2022.04.004	Jiang eet all Am J Hum Genet	BRAIN
NAPG	Q99747	7642	CIS	Depression_iPSYCH_2023	DECODE_Specific	+,NA		0.676118	0.676118	DECODE	DECODE	1.28552	2527.33	BIP_2019_Stahl_etall	NAPG	Transcriptome	DLPFC	MR	CMC+GTEX	MendelianRandomization			0.203564		35460606	10.1016/j.ajhg.2022.04.004	Jiang eet all Am J Hum Genet	BRAIN
NAPG	Q99747	7642	CIS	Depression_iPSYCH_2023	DECODE_Specific	+,NA		0.676118	0.676118	DECODE	DECODE	1.28552	2527.33	BIP_2019_Stahl_etall	NAPG	Transcriptome	DLPFC	MR	CMC+GTEX	MendelianRandomization			0.205533		35460606	10.1016/j.ajhg.2022.04.004	Jiang eet all Am J Hum Genet	BRAIN
NAPG	Q99747	7642	CIS	Depression_iPSYCH_2023	DECODE_Specific	+,NA		0.676118	0.676118	DECODE	DECODE	1.28552	2527.33	BIP_2019_Stahl_etall	NAPG	Transcriptome	DLPFC	MR	CMC+GTEX	MendelianRandomization			0.81363		35460606	10.1016/j.ajhg.2022.04.004	Jiang eet all Am J Hum Genet	BRAIN
NAPG	Q99747	7642	CIS	Depression_iPSYCH_2023	DECODE_Specific	+,NA		0.676118	0.676118	DECODE	DECODE	1.28552	2527.33	BIP_2019_Stahl_etall	NAPG	Transcriptome	DLPFC	MR	CMC+GTEX	EMIC			0.254712		35460606	10.1016/j.ajhg.2022.04.004	Jiang eet all Am J Hum Genet	BRAIN
NAPG	Q99747	7642	CIS	Depression_iPSYCH_2023	DECODE_Specific	+,NA		0.676118	0.676118	DECODE	DECODE	1.28552	2527.33	Deepression_Wray_tall	NAPG	Transcriptome	BRAIN DLPFC	MR	PsychENCODE	TwoSampleMR	-0.01	0.01	0.409		35296807	10.1038/s41380-022-01507-9	Deng et all Mol Psychiatry	BRAIN
NAPG	Q99747	7642	CIS	Depression_iPSYCH_2023	DECODE_Specific	+,NA		0.676118	0.676118	DECODE	DECODE	1.28552	2527.33	Deepression_Wray_tall	NAPG	Transcriptome	BLOOD	MR	GTEx	TwoSampleMR	-0.04	0.03	0.143		35296807	10.1038/s41380-022-01507-9	Deng et all Mol Psychiatry	BLOOD
NAPG	Q99747	7642	CIS	Depression_iPSYCH_2023	DECODE_Specific	+,NA		0.676118	0.676118	DECODE	DECODE	1.28552	2527.33	SCZ_PGC3	NAPG	Transcriptome	DLPFC	SMR	CMC+GTEX	SMR	0.00378776	0.0277072	0.891263		35460606	10.1016/j.ajhg.2022.04.004	Jiang eet all Am J Hum Genet	BRAIN
NAPG	Q99747	7642	CIS	Depression_iPSYCH_2023	DECODE_Specific	+,NA		0.676118	0.676118	DECODE	DECODE	1.28552	2527.33	SCZ_PGC3	NAPG	Transcriptome_Transcriptlvel	DLPFC	SMR	CMC+GTEX	SMR	0.010015	0.0100318	0.318121		35460606	10.1016/j.ajhg.2022.04.004	Jiang eet all Am J Hum Genet	BRAIN
NAPG	Q99747	7642	CIS	Depression_iPSYCH_2023	DECODE_Specific	+,NA		0.676118	0.676118	DECODE	DECODE	1.28552	2527.33	SCZ_PGC3	NAPG	Transcriptome_Transcriptlvel	DLPFC	SMR	CMC+GTEX	SMR	0.0240634	0.0285388	0.399126		35460606	10.1016/j.ajhg.2022.04.004	Jiang eet all Am J Hum Genet	BRAIN
NAPG	Q99747	7642	CIS	Depression_iPSYCH_2023	DECODE_Specific	+,NA		0.676118	0.676118	DECODE	DECODE	1.28552	2527.33	SCZ_PGC3	NAPG	Transcriptome_Transcriptlvel	DLPFC	SMR	CMC+GTEX	SMR	-0.0237137	0.0522572	0.649981		35460606	10.1016/j.ajhg.2022.04.004	Jiang eet all Am J Hum Genet	BRAIN
NAPG	Q99747	7642	CIS	Depression_iPSYCH_2023	DECODE_Specific	+,NA		0.676118	0.676118	DECODE	DECODE	1.28552	2527.33	SCZ_PGC3	NAPG	Transcriptome_Transcriptlvel	DLPFC	SMR	CMC+GTEX	SMR	0.00181478	0.0290272	0.950149		35460606	10.1016/j.ajhg.2022.04.004	Jiang eet all Am J Hum Genet	BRAIN
NAPG	Q99747	7642	CIS	Depression_iPSYCH_2023	DECODE_Specific	+,NA		0.676118	0.676118	DECODE	DECODE	1.28552	2527.33	SCZ.Clozuk.2018	NAPG	Transcriptome	BRAIN	SMR	PsychENCODE	SMR	0.021929	0.0245095	0.371		30545856	10.1126/science.aat8127	Gandal et all science	BRAIN
NAPG	Q99747	7642	CIS	Depression_iPSYCH_2023	DECODE_Specific	+,NA		0.676118	0.676118	DECODE	DECODE	1.28552	2527.33	BD.PGC.ruderferCell2018	NAPG	Transcriptome	BRAIN	SMR	PsychENCODE	SMR	0.0656128	0.0386555	0.0896257		30545856	10.1126/science.aat8127	Gandal et all science	BRAIN
NAPG	Q99747	7642	CIS	Depression_iPSYCH_2023	DECODE_Specific	+,NA		0.676118	0.676118	DECODE	DECODE	1.28552	2527.33	MDD	NAPG	Proteiome	BRAIN	SMR	BrainMeta	SMR	-0.00773029	0.0104707	0.460345		37415601	10.3389/fgene.2023.1191264	Gedik et all Front Genet	BRAIN
NAPG	Q99747	7642	CIS	Depression_iPSYCH_2023	DECODE_Specific	+,NA		0.676118	0.676118	DECODE	DECODE	1.28552	2527.33	BIP	NAPG	Proteiome	BRAIN	SMR	BrainMeta	SMR	0.0397793	0.0226567	0.0791331		37415601	10.3389/fgene.2023.1191264	Gedik et all Front Genet	BRAIN
NAPG	Q99747	7642	CIS	Depression_iPSYCH_2023	DECODE_Specific	+,NA		0.676118	0.676118	DECODE	DECODE	1.28552	2527.33	SCZ	NAPG	Proteiome	BRAIN	SMR	BrainMeta	SMR	0.0226617	0.0184751	0.219969		37415601	10.3389/fgene.2023.1191264	Gedik et all Front Genet	BRAIN
NAPG	Q99747	7642	CIS	Depression_iPSYCH_2023	DECODE_Specific	+,NA		0.676118	0.676118	DECODE	DECODE	1.28552	2527.33	MDD	NAPG	Proteiome	BLOOD	SMR	eQTLGen	SMR	-0.00912853	0.00872525	0.29546		37415601	10.3389/fgene.2023.1191264	Gedik et all Front Genet	BLOOD
NAPG	Q99747	7642	CIS	Depression_iPSYCH_2023	DECODE_Specific	+,NA		0.676118	0.676118	DECODE	DECODE	1.28552	2527.33	BIP	NAPG	Proteiome	BLOOD	SMR	eQTLGen	SMR	0.0111669	0.019273	0.562316		37415601	10.3389/fgene.2023.1191264	Gedik et all Front Genet	BLOOD
NAPG	Q99747	7642	CIS	Depression_iPSYCH_2023	DECODE_Specific	+,NA		0.676118	0.676118	DECODE	DECODE	1.28552	2527.33	MDD	NAPG	Proteiome	BLOOD	SMR	deCODE	SMR	-0.0866575	0.0599449	0.148284		37415601	10.3389/fgene.2023.1191264	Gedik et all Front Genet	BLOOD
NAPG	Q99747	7642	CIS	Depression_iPSYCH_2023	DECODE_Specific	+,NA		0.676118	0.676118	DECODE	DECODE	1.28552	2527.33	BIP	NAPG	Proteiome	BLOOD	SMR	deCODE	SMR	0.110013	0.129889	0.39701		37415601	10.3389/fgene.2023.1191264	Gedik et all Front Genet	BLOOD
NAPG	Q99747	7642	CIS	Depression_iPSYCH_2023	DECODE_Specific	+,NA		0.676118	0.676118	DECODE	DECODE	1.28552	2527.33	SCZ	NAPG	Transcriptome	BRAIN_DLPFC	TWAS	CMC	FUSION	0.73474		0.462		31691811	10.1093/hmg/ddz253	Hall et al Hum Mol Genet	BRAIN
NAPG	Q99747	7642	CIS	Depression_iPSYCH_2023	DECODE_Specific	+,NA		0.676118	0.676118	DECODE	DECODE	1.28552	2527.33	SCZ.Clozuk.2018	NAPG	Transcriptome	BRAIN	TWAS	PsychENCODE	FUSION	0.78963		0.43		30545856	10.1126/science.aat8127	Gandal et all science	BRAIN
NAPG	Q99747	7642	CIS	Depression_iPSYCH_2023	DECODE_Specific	+,NA		0.676118	0.676118	DECODE	DECODE	1.28552	2527.33	BD.PGC.ruderferCell2018	NAPG	Transcriptome	BRAIN	TWAS	PsychENCODE	FUSION	1.54672		0.121931		30545856	10.1126/science.aat8127	Gandal et all science	BRAIN
NAPG	Q99747	7642	CIS	Depression_iPSYCH_2023	DECODE_Specific	+,NA		0.676118	0.676118	DECODE	DECODE	1.28552	2527.33	Depression Howard et all	NAPG	Proteiome	BRAIN	PWAS	ROS/MAP	FUSION	-0.76969		0.441483		33846625	10.1038/s41593-021-00832-6	Wingo Nat Neurosci	BRAIN
NAPG	Q99747	7642	CIS	Depression_iPSYCH_2023	DECODE_Specific	+,NA		0.676118	0.676118	DECODE	DECODE	1.28552	2527.33	SCZ	NAPG	Transcriptome	Brain_Frontal_Cortex_BA9	TWAS	GteX	FUSION			0.287		34416157	10.1016/j.ajhg.2021.07.011	Ayg√ºn N et al	Brain
NAPG	Q99747	7642	CIS	Cognition_Meta	DECODE_Specific	-,NA		0.712365	0.712365	DECODE	DECODE	1.32347	2662.82	SCZ	NAPG	Proteome	PLASMA	MR	deCODE	TwoSampleMR	0.0934917	0.104539	0.37115		37085628	10.1007/s00439-023-02562-0	Dang et al Human Genetics	BLOOD
NAPG	Q99747	7642	CIS	Cognition_Meta	DECODE_Specific	-,NA		0.712365	0.712365	DECODE	DECODE	1.32347	2662.82	BIP	NAPG	Proteome	PLASMA	MR	deCODE	TwoSampleMR	0.110013	0.129298	0.394856		37085628	10.1007/s00439-023-02562-0	Dang et al Human Genetics	BLOOD
NAPG	Q99747	7642	CIS	Cognition_Meta	DECODE_Specific	-,NA		0.712365	0.712365	DECODE	DECODE	1.32347	2662.82	MDD	NAPG	Proteome	PLASMA	MR	deCODE	TwoSampleMR	-0.0966247	0.0486411	0.04698		37085628	10.1007/s00439-023-02562-0	Dang et al Human Genetics	BLOOD
NAPG	Q99747	7642	CIS	Cognition_Meta	DECODE_Specific	-,NA		0.712365	0.712365	DECODE	DECODE	1.32347	2662.82	Bipolar disorder	NAPG	Proteome	PLASMA	MR	FENLAND	TwoSampleMR	0.111685	0.0912621	0.221033		36280454	https://doi.org/10.1016/j.biopsych.2022.08.015	Lu et al Biol Psychiatry	BLOOD
NAPG	Q99747	7642	CIS	Cognition_Meta	DECODE_Specific	-,NA		0.712365	0.712365	DECODE	DECODE	1.32347	2662.82	Major depressive disorder	NAPG	Proteome	PLASMA	MR	FENLAND	TwoSampleMR	-0.0291262	0.0427184	0.495354		36280454	https://doi.org/10.1016/j.biopsych.2022.08.015	Lu et al Biol Psychiatry	BLOOD
NAPG	Q99747	7642	CIS	Cognition_Meta	DECODE_Specific	-,NA		0.712365	0.712365	DECODE	DECODE	1.32347	2662.82	Schizophrenia	NAPG	Proteome	PLASMA	MR	FENLAND	TwoSampleMR	0.0456208	0.0757282	0.546889		36280454	https://doi.org/10.1016/j.biopsych.2022.08.015	Lu et al Biol Psychiatry	BLOOD
NAPG	Q99747	7642	CIS	Cognition_Meta	DECODE_Specific	-,NA		0.712365	0.712365	DECODE	DECODE	1.32347	2662.82	SCZ_PGC3	NAPG	Transcriptome	DLPFC	MR	CMC+GTEX	MendelianRandomization			0.749966		35460606	10.1016/j.ajhg.2022.04.004	Jiang eet all Am J Hum Genet	BRAIN
NAPG	Q99747	7642	CIS	Cognition_Meta	DECODE_Specific	-,NA		0.712365	0.712365	DECODE	DECODE	1.32347	2662.82	SCZ_PGC3	NAPG	Transcriptome	DLPFC	MR	CMC+GTEX	MendelianRandomization			0.743598		35460606	10.1016/j.ajhg.2022.04.004	Jiang eet all Am J Hum Genet	BRAIN
NAPG	Q99747	7642	CIS	Cognition_Meta	DECODE_Specific	-,NA		0.712365	0.712365	DECODE	DECODE	1.32347	2662.82	SCZ_PGC3	NAPG	Transcriptome	DLPFC	MR	CMC+GTEX	MendelianRandomization			0.982337		35460606	10.1016/j.ajhg.2022.04.004	Jiang eet all Am J Hum Genet	BRAIN
NAPG	Q99747	7642	CIS	Cognition_Meta	DECODE_Specific	-,NA		0.712365	0.712365	DECODE	DECODE	1.32347	2662.82	SCZ_PGC3	NAPG	Transcriptome	DLPFC	MR	CMC+GTEX	EMIC			0.913409		35460606	10.1016/j.ajhg.2022.04.004	Jiang eet all Am J Hum Genet	BRAIN
NAPG	Q99747	7642	CIS	Cognition_Meta	DECODE_Specific	-,NA		0.712365	0.712365	DECODE	DECODE	1.32347	2662.82	BIP_2019_Stahl_etall	NAPG	Transcriptome	DLPFC	MR	CMC+GTEX	MendelianRandomization			0.203564		35460606	10.1016/j.ajhg.2022.04.004	Jiang eet all Am J Hum Genet	BRAIN
NAPG	Q99747	7642	CIS	Cognition_Meta	DECODE_Specific	-,NA		0.712365	0.712365	DECODE	DECODE	1.32347	2662.82	BIP_2019_Stahl_etall	NAPG	Transcriptome	DLPFC	MR	CMC+GTEX	MendelianRandomization			0.205533		35460606	10.1016/j.ajhg.2022.04.004	Jiang eet all Am J Hum Genet	BRAIN
NAPG	Q99747	7642	CIS	Cognition_Meta	DECODE_Specific	-,NA		0.712365	0.712365	DECODE	DECODE	1.32347	2662.82	BIP_2019_Stahl_etall	NAPG	Transcriptome	DLPFC	MR	CMC+GTEX	MendelianRandomization			0.81363		35460606	10.1016/j.ajhg.2022.04.004	Jiang eet all Am J Hum Genet	BRAIN
NAPG	Q99747	7642	CIS	Cognition_Meta	DECODE_Specific	-,NA		0.712365	0.712365	DECODE	DECODE	1.32347	2662.82	BIP_2019_Stahl_etall	NAPG	Transcriptome	DLPFC	MR	CMC+GTEX	EMIC			0.254712		35460606	10.1016/j.ajhg.2022.04.004	Jiang eet all Am J Hum Genet	BRAIN
NAPG	Q99747	7642	CIS	Cognition_Meta	DECODE_Specific	-,NA		0.712365	0.712365	DECODE	DECODE	1.32347	2662.82	Deepression_Wray_tall	NAPG	Transcriptome	BRAIN DLPFC	MR	PsychENCODE	TwoSampleMR	-0.01	0.01	0.409		35296807	10.1038/s41380-022-01507-9	Deng et all Mol Psychiatry	BRAIN
NAPG	Q99747	7642	CIS	Cognition_Meta	DECODE_Specific	-,NA		0.712365	0.712365	DECODE	DECODE	1.32347	2662.82	Deepression_Wray_tall	NAPG	Transcriptome	BLOOD	MR	GTEx	TwoSampleMR	-0.04	0.03	0.143		35296807	10.1038/s41380-022-01507-9	Deng et all Mol Psychiatry	BLOOD
NAPG	Q99747	7642	CIS	Cognition_Meta	DECODE_Specific	-,NA		0.712365	0.712365	DECODE	DECODE	1.32347	2662.82	SCZ_PGC3	NAPG	Transcriptome	DLPFC	SMR	CMC+GTEX	SMR	0.00378776	0.0277072	0.891263		35460606	10.1016/j.ajhg.2022.04.004	Jiang eet all Am J Hum Genet	BRAIN
NAPG	Q99747	7642	CIS	Cognition_Meta	DECODE_Specific	-,NA		0.712365	0.712365	DECODE	DECODE	1.32347	2662.82	SCZ_PGC3	NAPG	Transcriptome_Transcriptlvel	DLPFC	SMR	CMC+GTEX	SMR	0.010015	0.0100318	0.318121		35460606	10.1016/j.ajhg.2022.04.004	Jiang eet all Am J Hum Genet	BRAIN
NAPG	Q99747	7642	CIS	Cognition_Meta	DECODE_Specific	-,NA		0.712365	0.712365	DECODE	DECODE	1.32347	2662.82	SCZ_PGC3	NAPG	Transcriptome_Transcriptlvel	DLPFC	SMR	CMC+GTEX	SMR	0.0240634	0.0285388	0.399126		35460606	10.1016/j.ajhg.2022.04.004	Jiang eet all Am J Hum Genet	BRAIN
NAPG	Q99747	7642	CIS	Cognition_Meta	DECODE_Specific	-,NA		0.712365	0.712365	DECODE	DECODE	1.32347	2662.82	SCZ_PGC3	NAPG	Transcriptome_Transcriptlvel	DLPFC	SMR	CMC+GTEX	SMR	-0.0237137	0.0522572	0.649981		35460606	10.1016/j.ajhg.2022.04.004	Jiang eet all Am J Hum Genet	BRAIN
NAPG	Q99747	7642	CIS	Cognition_Meta	DECODE_Specific	-,NA		0.712365	0.712365	DECODE	DECODE	1.32347	2662.82	SCZ_PGC3	NAPG	Transcriptome_Transcriptlvel	DLPFC	SMR	CMC+GTEX	SMR	0.00181478	0.0290272	0.950149		35460606	10.1016/j.ajhg.2022.04.004	Jiang eet all Am J Hum Genet	BRAIN
NAPG	Q99747	7642	CIS	Cognition_Meta	DECODE_Specific	-,NA		0.712365	0.712365	DECODE	DECODE	1.32347	2662.82	SCZ.Clozuk.2018	NAPG	Transcriptome	BRAIN	SMR	PsychENCODE	SMR	0.021929	0.0245095	0.371		30545856	10.1126/science.aat8127	Gandal et all science	BRAIN
NAPG	Q99747	7642	CIS	Cognition_Meta	DECODE_Specific	-,NA		0.712365	0.712365	DECODE	DECODE	1.32347	2662.82	BD.PGC.ruderferCell2018	NAPG	Transcriptome	BRAIN	SMR	PsychENCODE	SMR	0.0656128	0.0386555	0.0896257		30545856	10.1126/science.aat8127	Gandal et all science	BRAIN
NAPG	Q99747	7642	CIS	Cognition_Meta	DECODE_Specific	-,NA		0.712365	0.712365	DECODE	DECODE	1.32347	2662.82	MDD	NAPG	Proteiome	BRAIN	SMR	BrainMeta	SMR	-0.00773029	0.0104707	0.460345		37415601	10.3389/fgene.2023.1191264	Gedik et all Front Genet	BRAIN
NAPG	Q99747	7642	CIS	Cognition_Meta	DECODE_Specific	-,NA		0.712365	0.712365	DECODE	DECODE	1.32347	2662.82	BIP	NAPG	Proteiome	BRAIN	SMR	BrainMeta	SMR	0.0397793	0.0226567	0.0791331		37415601	10.3389/fgene.2023.1191264	Gedik et all Front Genet	BRAIN
NAPG	Q99747	7642	CIS	Cognition_Meta	DECODE_Specific	-,NA		0.712365	0.712365	DECODE	DECODE	1.32347	2662.82	SCZ	NAPG	Proteiome	BRAIN	SMR	BrainMeta	SMR	0.0226617	0.0184751	0.219969		37415601	10.3389/fgene.2023.1191264	Gedik et all Front Genet	BRAIN
NAPG	Q99747	7642	CIS	Cognition_Meta	DECODE_Specific	-,NA		0.712365	0.712365	DECODE	DECODE	1.32347	2662.82	MDD	NAPG	Proteiome	BLOOD	SMR	eQTLGen	SMR	-0.00912853	0.00872525	0.29546		37415601	10.3389/fgene.2023.1191264	Gedik et all Front Genet	BLOOD
NAPG	Q99747	7642	CIS	Cognition_Meta	DECODE_Specific	-,NA		0.712365	0.712365	DECODE	DECODE	1.32347	2662.82	BIP	NAPG	Proteiome	BLOOD	SMR	eQTLGen	SMR	0.0111669	0.019273	0.562316		37415601	10.3389/fgene.2023.1191264	Gedik et all Front Genet	BLOOD
NAPG	Q99747	7642	CIS	Cognition_Meta	DECODE_Specific	-,NA		0.712365	0.712365	DECODE	DECODE	1.32347	2662.82	MDD	NAPG	Proteiome	BLOOD	SMR	deCODE	SMR	-0.0866575	0.0599449	0.148284		37415601	10.3389/fgene.2023.1191264	Gedik et all Front Genet	BLOOD
NAPG	Q99747	7642	CIS	Cognition_Meta	DECODE_Specific	-,NA		0.712365	0.712365	DECODE	DECODE	1.32347	2662.82	BIP	NAPG	Proteiome	BLOOD	SMR	deCODE	SMR	0.110013	0.129889	0.39701		37415601	10.3389/fgene.2023.1191264	Gedik et all Front Genet	BLOOD
NAPG	Q99747	7642	CIS	Cognition_Meta	DECODE_Specific	-,NA		0.712365	0.712365	DECODE	DECODE	1.32347	2662.82	SCZ	NAPG	Transcriptome	BRAIN_DLPFC	TWAS	CMC	FUSION	0.73474		0.462		31691811	10.1093/hmg/ddz253	Hall et al Hum Mol Genet	BRAIN
NAPG	Q99747	7642	CIS	Cognition_Meta	DECODE_Specific	-,NA		0.712365	0.712365	DECODE	DECODE	1.32347	2662.82	SCZ.Clozuk.2018	NAPG	Transcriptome	BRAIN	TWAS	PsychENCODE	FUSION	0.78963		0.43		30545856	10.1126/science.aat8127	Gandal et all science	BRAIN
NAPG	Q99747	7642	CIS	Cognition_Meta	DECODE_Specific	-,NA		0.712365	0.712365	DECODE	DECODE	1.32347	2662.82	BD.PGC.ruderferCell2018	NAPG	Transcriptome	BRAIN	TWAS	PsychENCODE	FUSION	1.54672		0.121931		30545856	10.1126/science.aat8127	Gandal et all science	BRAIN
NAPG	Q99747	7642	CIS	Cognition_Meta	DECODE_Specific	-,NA		0.712365	0.712365	DECODE	DECODE	1.32347	2662.82	Depression Howard et all	NAPG	Proteiome	BRAIN	PWAS	ROS/MAP	FUSION	-0.76969		0.441483		33846625	10.1038/s41593-021-00832-6	Wingo Nat Neurosci	BRAIN
NAPG	Q99747	7642	CIS	Cognition_Meta	DECODE_Specific	-,NA		0.712365	0.712365	DECODE	DECODE	1.32347	2662.82	SCZ	NAPG	Transcriptome	Brain_Frontal_Cortex_BA9	TWAS	GteX	FUSION			0.287		34416157	10.1016/j.ajhg.2021.07.011	Ayg√ºn N et al	Brain
NAPG	Q99747	7642	TRANS	BIP_PGC3_noukb	DECODE_Specific	-,NA		0.553394	0.553394	DECODE	DECODE	1.01925	3769.17	SCZ	NAPG	Proteome	PLASMA	MR	deCODE	TwoSampleMR	0.0934917	0.104539	0.37115		37085628	10.1007/s00439-023-02562-0	Dang et al Human Genetics	BLOOD
NAPG	Q99747	7642	TRANS	BIP_PGC3_noukb	DECODE_Specific	-,NA		0.553394	0.553394	DECODE	DECODE	1.01925	3769.17	BIP	NAPG	Proteome	PLASMA	MR	deCODE	TwoSampleMR	0.110013	0.129298	0.394856		37085628	10.1007/s00439-023-02562-0	Dang et al Human Genetics	BLOOD
NAPG	Q99747	7642	TRANS	BIP_PGC3_noukb	DECODE_Specific	-,NA		0.553394	0.553394	DECODE	DECODE	1.01925	3769.17	MDD	NAPG	Proteome	PLASMA	MR	deCODE	TwoSampleMR	-0.0966247	0.0486411	0.04698		37085628	10.1007/s00439-023-02562-0	Dang et al Human Genetics	BLOOD
NAPG	Q99747	7642	TRANS	BIP_PGC3_noukb	DECODE_Specific	-,NA		0.553394	0.553394	DECODE	DECODE	1.01925	3769.17	Bipolar disorder	NAPG	Proteome	PLASMA	MR	FENLAND	TwoSampleMR	0.111685	0.0912621	0.221033		36280454	https://doi.org/10.1016/j.biopsych.2022.08.015	Lu et al Biol Psychiatry	BLOOD
NAPG	Q99747	7642	TRANS	BIP_PGC3_noukb	DECODE_Specific	-,NA		0.553394	0.553394	DECODE	DECODE	1.01925	3769.17	Major depressive disorder	NAPG	Proteome	PLASMA	MR	FENLAND	TwoSampleMR	-0.0291262	0.0427184	0.495354		36280454	https://doi.org/10.1016/j.biopsych.2022.08.015	Lu et al Biol Psychiatry	BLOOD
NAPG	Q99747	7642	TRANS	BIP_PGC3_noukb	DECODE_Specific	-,NA		0.553394	0.553394	DECODE	DECODE	1.01925	3769.17	Schizophrenia	NAPG	Proteome	PLASMA	MR	FENLAND	TwoSampleMR	0.0456208	0.0757282	0.546889		36280454	https://doi.org/10.1016/j.biopsych.2022.08.015	Lu et al Biol Psychiatry	BLOOD
NAPG	Q99747	7642	TRANS	BIP_PGC3_noukb	DECODE_Specific	-,NA		0.553394	0.553394	DECODE	DECODE	1.01925	3769.17	SCZ_PGC3	NAPG	Transcriptome	DLPFC	MR	CMC+GTEX	MendelianRandomization			0.749966		35460606	10.1016/j.ajhg.2022.04.004	Jiang eet all Am J Hum Genet	BRAIN
NAPG	Q99747	7642	TRANS	BIP_PGC3_noukb	DECODE_Specific	-,NA		0.553394	0.553394	DECODE	DECODE	1.01925	3769.17	SCZ_PGC3	NAPG	Transcriptome	DLPFC	MR	CMC+GTEX	MendelianRandomization			0.743598		35460606	10.1016/j.ajhg.2022.04.004	Jiang eet all Am J Hum Genet	BRAIN
NAPG	Q99747	7642	TRANS	BIP_PGC3_noukb	DECODE_Specific	-,NA		0.553394	0.553394	DECODE	DECODE	1.01925	3769.17	SCZ_PGC3	NAPG	Transcriptome	DLPFC	MR	CMC+GTEX	MendelianRandomization			0.982337		35460606	10.1016/j.ajhg.2022.04.004	Jiang eet all Am J Hum Genet	BRAIN
NAPG	Q99747	7642	TRANS	BIP_PGC3_noukb	DECODE_Specific	-,NA		0.553394	0.553394	DECODE	DECODE	1.01925	3769.17	SCZ_PGC3	NAPG	Transcriptome	DLPFC	MR	CMC+GTEX	EMIC			0.913409		35460606	10.1016/j.ajhg.2022.04.004	Jiang eet all Am J Hum Genet	BRAIN
NAPG	Q99747	7642	TRANS	BIP_PGC3_noukb	DECODE_Specific	-,NA		0.553394	0.553394	DECODE	DECODE	1.01925	3769.17	BIP_2019_Stahl_etall	NAPG	Transcriptome	DLPFC	MR	CMC+GTEX	MendelianRandomization			0.203564		35460606	10.1016/j.ajhg.2022.04.004	Jiang eet all Am J Hum Genet	BRAIN
NAPG	Q99747	7642	TRANS	BIP_PGC3_noukb	DECODE_Specific	-,NA		0.553394	0.553394	DECODE	DECODE	1.01925	3769.17	BIP_2019_Stahl_etall	NAPG	Transcriptome	DLPFC	MR	CMC+GTEX	MendelianRandomization			0.205533		35460606	10.1016/j.ajhg.2022.04.004	Jiang eet all Am J Hum Genet	BRAIN
NAPG	Q99747	7642	TRANS	BIP_PGC3_noukb	DECODE_Specific	-,NA		0.553394	0.553394	DECODE	DECODE	1.01925	3769.17	BIP_2019_Stahl_etall	NAPG	Transcriptome	DLPFC	MR	CMC+GTEX	MendelianRandomization			0.81363		35460606	10.1016/j.ajhg.2022.04.004	Jiang eet all Am J Hum Genet	BRAIN
NAPG	Q99747	7642	TRANS	BIP_PGC3_noukb	DECODE_Specific	-,NA		0.553394	0.553394	DECODE	DECODE	1.01925	3769.17	BIP_2019_Stahl_etall	NAPG	Transcriptome	DLPFC	MR	CMC+GTEX	EMIC			0.254712		35460606	10.1016/j.ajhg.2022.04.004	Jiang eet all Am J Hum Genet	BRAIN
NAPG	Q99747	7642	TRANS	BIP_PGC3_noukb	DECODE_Specific	-,NA		0.553394	0.553394	DECODE	DECODE	1.01925	3769.17	Deepression_Wray_tall	NAPG	Transcriptome	BRAIN DLPFC	MR	PsychENCODE	TwoSampleMR	-0.01	0.01	0.409		35296807	10.1038/s41380-022-01507-9	Deng et all Mol Psychiatry	BRAIN
NAPG	Q99747	7642	TRANS	BIP_PGC3_noukb	DECODE_Specific	-,NA		0.553394	0.553394	DECODE	DECODE	1.01925	3769.17	Deepression_Wray_tall	NAPG	Transcriptome	BLOOD	MR	GTEx	TwoSampleMR	-0.04	0.03	0.143		35296807	10.1038/s41380-022-01507-9	Deng et all Mol Psychiatry	BLOOD
NAPG	Q99747	7642	TRANS	BIP_PGC3_noukb	DECODE_Specific	-,NA		0.553394	0.553394	DECODE	DECODE	1.01925	3769.17	SCZ_PGC3	NAPG	Transcriptome	DLPFC	SMR	CMC+GTEX	SMR	0.00378776	0.0277072	0.891263		35460606	10.1016/j.ajhg.2022.04.004	Jiang eet all Am J Hum Genet	BRAIN
NAPG	Q99747	7642	TRANS	BIP_PGC3_noukb	DECODE_Specific	-,NA		0.553394	0.553394	DECODE	DECODE	1.01925	3769.17	SCZ_PGC3	NAPG	Transcriptome_Transcriptlvel	DLPFC	SMR	CMC+GTEX	SMR	0.010015	0.0100318	0.318121		35460606	10.1016/j.ajhg.2022.04.004	Jiang eet all Am J Hum Genet	BRAIN
NAPG	Q99747	7642	TRANS	BIP_PGC3_noukb	DECODE_Specific	-,NA		0.553394	0.553394	DECODE	DECODE	1.01925	3769.17	SCZ_PGC3	NAPG	Transcriptome_Transcriptlvel	DLPFC	SMR	CMC+GTEX	SMR	0.0240634	0.0285388	0.399126		35460606	10.1016/j.ajhg.2022.04.004	Jiang eet all Am J Hum Genet	BRAIN
NAPG	Q99747	7642	TRANS	BIP_PGC3_noukb	DECODE_Specific	-,NA		0.553394	0.553394	DECODE	DECODE	1.01925	3769.17	SCZ_PGC3	NAPG	Transcriptome_Transcriptlvel	DLPFC	SMR	CMC+GTEX	SMR	-0.0237137	0.0522572	0.649981		35460606	10.1016/j.ajhg.2022.04.004	Jiang eet all Am J Hum Genet	BRAIN
NAPG	Q99747	7642	TRANS	BIP_PGC3_noukb	DECODE_Specific	-,NA		0.553394	0.553394	DECODE	DECODE	1.01925	3769.17	SCZ_PGC3	NAPG	Transcriptome_Transcriptlvel	DLPFC	SMR	CMC+GTEX	SMR	0.00181478	0.0290272	0.950149		35460606	10.1016/j.ajhg.2022.04.004	Jiang eet all Am J Hum Genet	BRAIN
NAPG	Q99747	7642	TRANS	BIP_PGC3_noukb	DECODE_Specific	-,NA		0.553394	0.553394	DECODE	DECODE	1.01925	3769.17	SCZ.Clozuk.2018	NAPG	Transcriptome	BRAIN	SMR	PsychENCODE	SMR	0.021929	0.0245095	0.371		30545856	10.1126/science.aat8127	Gandal et all science	BRAIN
NAPG	Q99747	7642	TRANS	BIP_PGC3_noukb	DECODE_Specific	-,NA		0.553394	0.553394	DECODE	DECODE	1.01925	3769.17	BD.PGC.ruderferCell2018	NAPG	Transcriptome	BRAIN	SMR	PsychENCODE	SMR	0.0656128	0.0386555	0.0896257		30545856	10.1126/science.aat8127	Gandal et all science	BRAIN
NAPG	Q99747	7642	TRANS	BIP_PGC3_noukb	DECODE_Specific	-,NA		0.553394	0.553394	DECODE	DECODE	1.01925	3769.17	MDD	NAPG	Proteiome	BRAIN	SMR	BrainMeta	SMR	-0.00773029	0.0104707	0.460345		37415601	10.3389/fgene.2023.1191264	Gedik et all Front Genet	BRAIN
NAPG	Q99747	7642	TRANS	BIP_PGC3_noukb	DECODE_Specific	-,NA		0.553394	0.553394	DECODE	DECODE	1.01925	3769.17	BIP	NAPG	Proteiome	BRAIN	SMR	BrainMeta	SMR	0.0397793	0.0226567	0.0791331		37415601	10.3389/fgene.2023.1191264	Gedik et all Front Genet	BRAIN
NAPG	Q99747	7642	TRANS	BIP_PGC3_noukb	DECODE_Specific	-,NA		0.553394	0.553394	DECODE	DECODE	1.01925	3769.17	SCZ	NAPG	Proteiome	BRAIN	SMR	BrainMeta	SMR	0.0226617	0.0184751	0.219969		37415601	10.3389/fgene.2023.1191264	Gedik et all Front Genet	BRAIN
NAPG	Q99747	7642	TRANS	BIP_PGC3_noukb	DECODE_Specific	-,NA		0.553394	0.553394	DECODE	DECODE	1.01925	3769.17	MDD	NAPG	Proteiome	BLOOD	SMR	eQTLGen	SMR	-0.00912853	0.00872525	0.29546		37415601	10.3389/fgene.2023.1191264	Gedik et all Front Genet	BLOOD
NAPG	Q99747	7642	TRANS	BIP_PGC3_noukb	DECODE_Specific	-,NA		0.553394	0.553394	DECODE	DECODE	1.01925	3769.17	BIP	NAPG	Proteiome	BLOOD	SMR	eQTLGen	SMR	0.0111669	0.019273	0.562316		37415601	10.3389/fgene.2023.1191264	Gedik et all Front Genet	BLOOD
NAPG	Q99747	7642	TRANS	BIP_PGC3_noukb	DECODE_Specific	-,NA		0.553394	0.553394	DECODE	DECODE	1.01925	3769.17	MDD	NAPG	Proteiome	BLOOD	SMR	deCODE	SMR	-0.0866575	0.0599449	0.148284		37415601	10.3389/fgene.2023.1191264	Gedik et all Front Genet	BLOOD
NAPG	Q99747	7642	TRANS	BIP_PGC3_noukb	DECODE_Specific	-,NA		0.553394	0.553394	DECODE	DECODE	1.01925	3769.17	BIP	NAPG	Proteiome	BLOOD	SMR	deCODE	SMR	0.110013	0.129889	0.39701		37415601	10.3389/fgene.2023.1191264	Gedik et all Front Genet	BLOOD
NAPG	Q99747	7642	TRANS	BIP_PGC3_noukb	DECODE_Specific	-,NA		0.553394	0.553394	DECODE	DECODE	1.01925	3769.17	SCZ	NAPG	Transcriptome	BRAIN_DLPFC	TWAS	CMC	FUSION	0.73474		0.462		31691811	10.1093/hmg/ddz253	Hall et al Hum Mol Genet	BRAIN
NAPG	Q99747	7642	TRANS	BIP_PGC3_noukb	DECODE_Specific	-,NA		0.553394	0.553394	DECODE	DECODE	1.01925	3769.17	SCZ.Clozuk.2018	NAPG	Transcriptome	BRAIN	TWAS	PsychENCODE	FUSION	0.78963		0.43		30545856	10.1126/science.aat8127	Gandal et all science	BRAIN
NAPG	Q99747	7642	TRANS	BIP_PGC3_noukb	DECODE_Specific	-,NA		0.553394	0.553394	DECODE	DECODE	1.01925	3769.17	BD.PGC.ruderferCell2018	NAPG	Transcriptome	BRAIN	TWAS	PsychENCODE	FUSION	1.54672		0.121931		30545856	10.1126/science.aat8127	Gandal et all science	BRAIN
NAPG	Q99747	7642	TRANS	BIP_PGC3_noukb	DECODE_Specific	-,NA		0.553394	0.553394	DECODE	DECODE	1.01925	3769.17	Depression Howard et all	NAPG	Proteiome	BRAIN	PWAS	ROS/MAP	FUSION	-0.76969		0.441483		33846625	10.1038/s41593-021-00832-6	Wingo Nat Neurosci	BRAIN
NAPG	Q99747	7642	TRANS	BIP_PGC3_noukb	DECODE_Specific	-,NA		0.553394	0.553394	DECODE	DECODE	1.01925	3769.17	SCZ	NAPG	Transcriptome	Brain_Frontal_Cortex_BA9	TWAS	GteX	FUSION			0.287		34416157	10.1016/j.ajhg.2021.07.011	Ayg√ºn N et al	Brain
NAPG	Q99747	7642	TRANS	Cognition_Meta	DECODE_Specific	+,NA		0.79833	0.79833	DECODE	DECODE	1.33663	5437.42	SCZ	NAPG	Proteome	PLASMA	MR	deCODE	TwoSampleMR	0.0934917	0.104539	0.37115		37085628	10.1007/s00439-023-02562-0	Dang et al Human Genetics	BLOOD
NAPG	Q99747	7642	TRANS	Cognition_Meta	DECODE_Specific	+,NA		0.79833	0.79833	DECODE	DECODE	1.33663	5437.42	BIP	NAPG	Proteome	PLASMA	MR	deCODE	TwoSampleMR	0.110013	0.129298	0.394856		37085628	10.1007/s00439-023-02562-0	Dang et al Human Genetics	BLOOD
NAPG	Q99747	7642	TRANS	Cognition_Meta	DECODE_Specific	+,NA		0.79833	0.79833	DECODE	DECODE	1.33663	5437.42	MDD	NAPG	Proteome	PLASMA	MR	deCODE	TwoSampleMR	-0.0966247	0.0486411	0.04698		37085628	10.1007/s00439-023-02562-0	Dang et al Human Genetics	BLOOD
NAPG	Q99747	7642	TRANS	Cognition_Meta	DECODE_Specific	+,NA		0.79833	0.79833	DECODE	DECODE	1.33663	5437.42	Bipolar disorder	NAPG	Proteome	PLASMA	MR	FENLAND	TwoSampleMR	0.111685	0.0912621	0.221033		36280454	https://doi.org/10.1016/j.biopsych.2022.08.015	Lu et al Biol Psychiatry	BLOOD
NAPG	Q99747	7642	TRANS	Cognition_Meta	DECODE_Specific	+,NA		0.79833	0.79833	DECODE	DECODE	1.33663	5437.42	Major depressive disorder	NAPG	Proteome	PLASMA	MR	FENLAND	TwoSampleMR	-0.0291262	0.0427184	0.495354		36280454	https://doi.org/10.1016/j.biopsych.2022.08.015	Lu et al Biol Psychiatry	BLOOD
NAPG	Q99747	7642	TRANS	Cognition_Meta	DECODE_Specific	+,NA		0.79833	0.79833	DECODE	DECODE	1.33663	5437.42	Schizophrenia	NAPG	Proteome	PLASMA	MR	FENLAND	TwoSampleMR	0.0456208	0.0757282	0.546889		36280454	https://doi.org/10.1016/j.biopsych.2022.08.015	Lu et al Biol Psychiatry	BLOOD
NAPG	Q99747	7642	TRANS	Cognition_Meta	DECODE_Specific	+,NA		0.79833	0.79833	DECODE	DECODE	1.33663	5437.42	SCZ_PGC3	NAPG	Transcriptome	DLPFC	MR	CMC+GTEX	MendelianRandomization			0.749966		35460606	10.1016/j.ajhg.2022.04.004	Jiang eet all Am J Hum Genet	BRAIN
NAPG	Q99747	7642	TRANS	Cognition_Meta	DECODE_Specific	+,NA		0.79833	0.79833	DECODE	DECODE	1.33663	5437.42	SCZ_PGC3	NAPG	Transcriptome	DLPFC	MR	CMC+GTEX	MendelianRandomization			0.743598		35460606	10.1016/j.ajhg.2022.04.004	Jiang eet all Am J Hum Genet	BRAIN
NAPG	Q99747	7642	TRANS	Cognition_Meta	DECODE_Specific	+,NA		0.79833	0.79833	DECODE	DECODE	1.33663	5437.42	SCZ_PGC3	NAPG	Transcriptome	DLPFC	MR	CMC+GTEX	MendelianRandomization			0.982337		35460606	10.1016/j.ajhg.2022.04.004	Jiang eet all Am J Hum Genet	BRAIN
NAPG	Q99747	7642	TRANS	Cognition_Meta	DECODE_Specific	+,NA		0.79833	0.79833	DECODE	DECODE	1.33663	5437.42	SCZ_PGC3	NAPG	Transcriptome	DLPFC	MR	CMC+GTEX	EMIC			0.913409		35460606	10.1016/j.ajhg.2022.04.004	Jiang eet all Am J Hum Genet	BRAIN
NAPG	Q99747	7642	TRANS	Cognition_Meta	DECODE_Specific	+,NA		0.79833	0.79833	DECODE	DECODE	1.33663	5437.42	BIP_2019_Stahl_etall	NAPG	Transcriptome	DLPFC	MR	CMC+GTEX	MendelianRandomization			0.203564		35460606	10.1016/j.ajhg.2022.04.004	Jiang eet all Am J Hum Genet	BRAIN
NAPG	Q99747	7642	TRANS	Cognition_Meta	DECODE_Specific	+,NA		0.79833	0.79833	DECODE	DECODE	1.33663	5437.42	BIP_2019_Stahl_etall	NAPG	Transcriptome	DLPFC	MR	CMC+GTEX	MendelianRandomization			0.205533		35460606	10.1016/j.ajhg.2022.04.004	Jiang eet all Am J Hum Genet	BRAIN
NAPG	Q99747	7642	TRANS	Cognition_Meta	DECODE_Specific	+,NA		0.79833	0.79833	DECODE	DECODE	1.33663	5437.42	BIP_2019_Stahl_etall	NAPG	Transcriptome	DLPFC	MR	CMC+GTEX	MendelianRandomization			0.81363		35460606	10.1016/j.ajhg.2022.04.004	Jiang eet all Am J Hum Genet	BRAIN
NAPG	Q99747	7642	TRANS	Cognition_Meta	DECODE_Specific	+,NA		0.79833	0.79833	DECODE	DECODE	1.33663	5437.42	BIP_2019_Stahl_etall	NAPG	Transcriptome	DLPFC	MR	CMC+GTEX	EMIC			0.254712		35460606	10.1016/j.ajhg.2022.04.004	Jiang eet all Am J Hum Genet	BRAIN
NAPG	Q99747	7642	TRANS	Cognition_Meta	DECODE_Specific	+,NA		0.79833	0.79833	DECODE	DECODE	1.33663	5437.42	Deepression_Wray_tall	NAPG	Transcriptome	BRAIN DLPFC	MR	PsychENCODE	TwoSampleMR	-0.01	0.01	0.409		35296807	10.1038/s41380-022-01507-9	Deng et all Mol Psychiatry	BRAIN
NAPG	Q99747	7642	TRANS	Cognition_Meta	DECODE_Specific	+,NA		0.79833	0.79833	DECODE	DECODE	1.33663	5437.42	Deepression_Wray_tall	NAPG	Transcriptome	BLOOD	MR	GTEx	TwoSampleMR	-0.04	0.03	0.143		35296807	10.1038/s41380-022-01507-9	Deng et all Mol Psychiatry	BLOOD
NAPG	Q99747	7642	TRANS	Cognition_Meta	DECODE_Specific	+,NA		0.79833	0.79833	DECODE	DECODE	1.33663	5437.42	SCZ_PGC3	NAPG	Transcriptome	DLPFC	SMR	CMC+GTEX	SMR	0.00378776	0.0277072	0.891263		35460606	10.1016/j.ajhg.2022.04.004	Jiang eet all Am J Hum Genet	BRAIN
NAPG	Q99747	7642	TRANS	Cognition_Meta	DECODE_Specific	+,NA		0.79833	0.79833	DECODE	DECODE	1.33663	5437.42	SCZ_PGC3	NAPG	Transcriptome_Transcriptlvel	DLPFC	SMR	CMC+GTEX	SMR	0.010015	0.0100318	0.318121		35460606	10.1016/j.ajhg.2022.04.004	Jiang eet all Am J Hum Genet	BRAIN
NAPG	Q99747	7642	TRANS	Cognition_Meta	DECODE_Specific	+,NA		0.79833	0.79833	DECODE	DECODE	1.33663	5437.42	SCZ_PGC3	NAPG	Transcriptome_Transcriptlvel	DLPFC	SMR	CMC+GTEX	SMR	0.0240634	0.0285388	0.399126		35460606	10.1016/j.ajhg.2022.04.004	Jiang eet all Am J Hum Genet	BRAIN
NAPG	Q99747	7642	TRANS	Cognition_Meta	DECODE_Specific	+,NA		0.79833	0.79833	DECODE	DECODE	1.33663	5437.42	SCZ_PGC3	NAPG	Transcriptome_Transcriptlvel	DLPFC	SMR	CMC+GTEX	SMR	-0.0237137	0.0522572	0.649981		35460606	10.1016/j.ajhg.2022.04.004	Jiang eet all Am J Hum Genet	BRAIN
NAPG	Q99747	7642	TRANS	Cognition_Meta	DECODE_Specific	+,NA		0.79833	0.79833	DECODE	DECODE	1.33663	5437.42	SCZ_PGC3	NAPG	Transcriptome_Transcriptlvel	DLPFC	SMR	CMC+GTEX	SMR	0.00181478	0.0290272	0.950149		35460606	10.1016/j.ajhg.2022.04.004	Jiang eet all Am J Hum Genet	BRAIN
NAPG	Q99747	7642	TRANS	Cognition_Meta	DECODE_Specific	+,NA		0.79833	0.79833	DECODE	DECODE	1.33663	5437.42	SCZ.Clozuk.2018	NAPG	Transcriptome	BRAIN	SMR	PsychENCODE	SMR	0.021929	0.0245095	0.371		30545856	10.1126/science.aat8127	Gandal et all science	BRAIN
NAPG	Q99747	7642	TRANS	Cognition_Meta	DECODE_Specific	+,NA		0.79833	0.79833	DECODE	DECODE	1.33663	5437.42	BD.PGC.ruderferCell2018	NAPG	Transcriptome	BRAIN	SMR	PsychENCODE	SMR	0.0656128	0.0386555	0.0896257		30545856	10.1126/science.aat8127	Gandal et all science	BRAIN
NAPG	Q99747	7642	TRANS	Cognition_Meta	DECODE_Specific	+,NA		0.79833	0.79833	DECODE	DECODE	1.33663	5437.42	MDD	NAPG	Proteiome	BRAIN	SMR	BrainMeta	SMR	-0.00773029	0.0104707	0.460345		37415601	10.3389/fgene.2023.1191264	Gedik et all Front Genet	BRAIN
NAPG	Q99747	7642	TRANS	Cognition_Meta	DECODE_Specific	+,NA		0.79833	0.79833	DECODE	DECODE	1.33663	5437.42	BIP	NAPG	Proteiome	BRAIN	SMR	BrainMeta	SMR	0.0397793	0.0226567	0.0791331		37415601	10.3389/fgene.2023.1191264	Gedik et all Front Genet	BRAIN
NAPG	Q99747	7642	TRANS	Cognition_Meta	DECODE_Specific	+,NA		0.79833	0.79833	DECODE	DECODE	1.33663	5437.42	SCZ	NAPG	Proteiome	BRAIN	SMR	BrainMeta	SMR	0.0226617	0.0184751	0.219969		37415601	10.3389/fgene.2023.1191264	Gedik et all Front Genet	BRAIN
NAPG	Q99747	7642	TRANS	Cognition_Meta	DECODE_Specific	+,NA		0.79833	0.79833	DECODE	DECODE	1.33663	5437.42	MDD	NAPG	Proteiome	BLOOD	SMR	eQTLGen	SMR	-0.00912853	0.00872525	0.29546		37415601	10.3389/fgene.2023.1191264	Gedik et all Front Genet	BLOOD
NAPG	Q99747	7642	TRANS	Cognition_Meta	DECODE_Specific	+,NA		0.79833	0.79833	DECODE	DECODE	1.33663	5437.42	BIP	NAPG	Proteiome	BLOOD	SMR	eQTLGen	SMR	0.0111669	0.019273	0.562316		37415601	10.3389/fgene.2023.1191264	Gedik et all Front Genet	BLOOD
NAPG	Q99747	7642	TRANS	Cognition_Meta	DECODE_Specific	+,NA		0.79833	0.79833	DECODE	DECODE	1.33663	5437.42	MDD	NAPG	Proteiome	BLOOD	SMR	deCODE	SMR	-0.0866575	0.0599449	0.148284		37415601	10.3389/fgene.2023.1191264	Gedik et all Front Genet	BLOOD
NAPG	Q99747	7642	TRANS	Cognition_Meta	DECODE_Specific	+,NA		0.79833	0.79833	DECODE	DECODE	1.33663	5437.42	BIP	NAPG	Proteiome	BLOOD	SMR	deCODE	SMR	0.110013	0.129889	0.39701		37415601	10.3389/fgene.2023.1191264	Gedik et all Front Genet	BLOOD
NAPG	Q99747	7642	TRANS	Cognition_Meta	DECODE_Specific	+,NA		0.79833	0.79833	DECODE	DECODE	1.33663	5437.42	SCZ	NAPG	Transcriptome	BRAIN_DLPFC	TWAS	CMC	FUSION	0.73474		0.462		31691811	10.1093/hmg/ddz253	Hall et al Hum Mol Genet	BRAIN
NAPG	Q99747	7642	TRANS	Cognition_Meta	DECODE_Specific	+,NA		0.79833	0.79833	DECODE	DECODE	1.33663	5437.42	SCZ.Clozuk.2018	NAPG	Transcriptome	BRAIN	TWAS	PsychENCODE	FUSION	0.78963		0.43		30545856	10.1126/science.aat8127	Gandal et all science	BRAIN
NAPG	Q99747	7642	TRANS	Cognition_Meta	DECODE_Specific	+,NA		0.79833	0.79833	DECODE	DECODE	1.33663	5437.42	BD.PGC.ruderferCell2018	NAPG	Transcriptome	BRAIN	TWAS	PsychENCODE	FUSION	1.54672		0.121931		30545856	10.1126/science.aat8127	Gandal et all science	BRAIN
NAPG	Q99747	7642	TRANS	Cognition_Meta	DECODE_Specific	+,NA		0.79833	0.79833	DECODE	DECODE	1.33663	5437.42	Depression Howard et all	NAPG	Proteiome	BRAIN	PWAS	ROS/MAP	FUSION	-0.76969		0.441483		33846625	10.1038/s41593-021-00832-6	Wingo Nat Neurosci	BRAIN
NAPG	Q99747	7642	TRANS	Cognition_Meta	DECODE_Specific	+,NA		0.79833	0.79833	DECODE	DECODE	1.33663	5437.42	SCZ	NAPG	Transcriptome	Brain_Frontal_Cortex_BA9	TWAS	GteX	FUSION			0.287		34416157	10.1016/j.ajhg.2021.07.011	Ayg√ºn N et al	Brain
NAPG	Q99747	7642	TRANS	Depression_iPSYCH_2023	DECODE_Specific	+,NA		0.741474	0.741474	DECODE	DECODE	1.40322	5050.18	SCZ	NAPG	Proteome	PLASMA	MR	deCODE	TwoSampleMR	0.0934917	0.104539	0.37115		37085628	10.1007/s00439-023-02562-0	Dang et al Human Genetics	BLOOD
NAPG	Q99747	7642	TRANS	Depression_iPSYCH_2023	DECODE_Specific	+,NA		0.741474	0.741474	DECODE	DECODE	1.40322	5050.18	BIP	NAPG	Proteome	PLASMA	MR	deCODE	TwoSampleMR	0.110013	0.129298	0.394856		37085628	10.1007/s00439-023-02562-0	Dang et al Human Genetics	BLOOD
NAPG	Q99747	7642	TRANS	Depression_iPSYCH_2023	DECODE_Specific	+,NA		0.741474	0.741474	DECODE	DECODE	1.40322	5050.18	MDD	NAPG	Proteome	PLASMA	MR	deCODE	TwoSampleMR	-0.0966247	0.0486411	0.04698		37085628	10.1007/s00439-023-02562-0	Dang et al Human Genetics	BLOOD
NAPG	Q99747	7642	TRANS	Depression_iPSYCH_2023	DECODE_Specific	+,NA		0.741474	0.741474	DECODE	DECODE	1.40322	5050.18	Bipolar disorder	NAPG	Proteome	PLASMA	MR	FENLAND	TwoSampleMR	0.111685	0.0912621	0.221033		36280454	https://doi.org/10.1016/j.biopsych.2022.08.015	Lu et al Biol Psychiatry	BLOOD
NAPG	Q99747	7642	TRANS	Depression_iPSYCH_2023	DECODE_Specific	+,NA		0.741474	0.741474	DECODE	DECODE	1.40322	5050.18	Major depressive disorder	NAPG	Proteome	PLASMA	MR	FENLAND	TwoSampleMR	-0.0291262	0.0427184	0.495354		36280454	https://doi.org/10.1016/j.biopsych.2022.08.015	Lu et al Biol Psychiatry	BLOOD
NAPG	Q99747	7642	TRANS	Depression_iPSYCH_2023	DECODE_Specific	+,NA		0.741474	0.741474	DECODE	DECODE	1.40322	5050.18	Schizophrenia	NAPG	Proteome	PLASMA	MR	FENLAND	TwoSampleMR	0.0456208	0.0757282	0.546889		36280454	https://doi.org/10.1016/j.biopsych.2022.08.015	Lu et al Biol Psychiatry	BLOOD
NAPG	Q99747	7642	TRANS	Depression_iPSYCH_2023	DECODE_Specific	+,NA		0.741474	0.741474	DECODE	DECODE	1.40322	5050.18	SCZ_PGC3	NAPG	Transcriptome	DLPFC	MR	CMC+GTEX	MendelianRandomization			0.749966		35460606	10.1016/j.ajhg.2022.04.004	Jiang eet all Am J Hum Genet	BRAIN
NAPG	Q99747	7642	TRANS	Depression_iPSYCH_2023	DECODE_Specific	+,NA		0.741474	0.741474	DECODE	DECODE	1.40322	5050.18	SCZ_PGC3	NAPG	Transcriptome	DLPFC	MR	CMC+GTEX	MendelianRandomization			0.743598		35460606	10.1016/j.ajhg.2022.04.004	Jiang eet all Am J Hum Genet	BRAIN
NAPG	Q99747	7642	TRANS	Depression_iPSYCH_2023	DECODE_Specific	+,NA		0.741474	0.741474	DECODE	DECODE	1.40322	5050.18	SCZ_PGC3	NAPG	Transcriptome	DLPFC	MR	CMC+GTEX	MendelianRandomization			0.982337		35460606	10.1016/j.ajhg.2022.04.004	Jiang eet all Am J Hum Genet	BRAIN
NAPG	Q99747	7642	TRANS	Depression_iPSYCH_2023	DECODE_Specific	+,NA		0.741474	0.741474	DECODE	DECODE	1.40322	5050.18	SCZ_PGC3	NAPG	Transcriptome	DLPFC	MR	CMC+GTEX	EMIC			0.913409		35460606	10.1016/j.ajhg.2022.04.004	Jiang eet all Am J Hum Genet	BRAIN
NAPG	Q99747	7642	TRANS	Depression_iPSYCH_2023	DECODE_Specific	+,NA		0.741474	0.741474	DECODE	DECODE	1.40322	5050.18	BIP_2019_Stahl_etall	NAPG	Transcriptome	DLPFC	MR	CMC+GTEX	MendelianRandomization			0.203564		35460606	10.1016/j.ajhg.2022.04.004	Jiang eet all Am J Hum Genet	BRAIN
NAPG	Q99747	7642	TRANS	Depression_iPSYCH_2023	DECODE_Specific	+,NA		0.741474	0.741474	DECODE	DECODE	1.40322	5050.18	BIP_2019_Stahl_etall	NAPG	Transcriptome	DLPFC	MR	CMC+GTEX	MendelianRandomization			0.205533		35460606	10.1016/j.ajhg.2022.04.004	Jiang eet all Am J Hum Genet	BRAIN
NAPG	Q99747	7642	TRANS	Depression_iPSYCH_2023	DECODE_Specific	+,NA		0.741474	0.741474	DECODE	DECODE	1.40322	5050.18	BIP_2019_Stahl_etall	NAPG	Transcriptome	DLPFC	MR	CMC+GTEX	MendelianRandomization			0.81363		35460606	10.1016/j.ajhg.2022.04.004	Jiang eet all Am J Hum Genet	BRAIN
NAPG	Q99747	7642	TRANS	Depression_iPSYCH_2023	DECODE_Specific	+,NA		0.741474	0.741474	DECODE	DECODE	1.40322	5050.18	BIP_2019_Stahl_etall	NAPG	Transcriptome	DLPFC	MR	CMC+GTEX	EMIC			0.254712		35460606	10.1016/j.ajhg.2022.04.004	Jiang eet all Am J Hum Genet	BRAIN
NAPG	Q99747	7642	TRANS	Depression_iPSYCH_2023	DECODE_Specific	+,NA		0.741474	0.741474	DECODE	DECODE	1.40322	5050.18	Deepression_Wray_tall	NAPG	Transcriptome	BRAIN DLPFC	MR	PsychENCODE	TwoSampleMR	-0.01	0.01	0.409		35296807	10.1038/s41380-022-01507-9	Deng et all Mol Psychiatry	BRAIN
NAPG	Q99747	7642	TRANS	Depression_iPSYCH_2023	DECODE_Specific	+,NA		0.741474	0.741474	DECODE	DECODE	1.40322	5050.18	Deepression_Wray_tall	NAPG	Transcriptome	BLOOD	MR	GTEx	TwoSampleMR	-0.04	0.03	0.143		35296807	10.1038/s41380-022-01507-9	Deng et all Mol Psychiatry	BLOOD
NAPG	Q99747	7642	TRANS	Depression_iPSYCH_2023	DECODE_Specific	+,NA		0.741474	0.741474	DECODE	DECODE	1.40322	5050.18	SCZ_PGC3	NAPG	Transcriptome	DLPFC	SMR	CMC+GTEX	SMR	0.00378776	0.0277072	0.891263		35460606	10.1016/j.ajhg.2022.04.004	Jiang eet all Am J Hum Genet	BRAIN
NAPG	Q99747	7642	TRANS	Depression_iPSYCH_2023	DECODE_Specific	+,NA		0.741474	0.741474	DECODE	DECODE	1.40322	5050.18	SCZ_PGC3	NAPG	Transcriptome_Transcriptlvel	DLPFC	SMR	CMC+GTEX	SMR	0.010015	0.0100318	0.318121		35460606	10.1016/j.ajhg.2022.04.004	Jiang eet all Am J Hum Genet	BRAIN
NAPG	Q99747	7642	TRANS	Depression_iPSYCH_2023	DECODE_Specific	+,NA		0.741474	0.741474	DECODE	DECODE	1.40322	5050.18	SCZ_PGC3	NAPG	Transcriptome_Transcriptlvel	DLPFC	SMR	CMC+GTEX	SMR	0.0240634	0.0285388	0.399126		35460606	10.1016/j.ajhg.2022.04.004	Jiang eet all Am J Hum Genet	BRAIN
NAPG	Q99747	7642	TRANS	Depression_iPSYCH_2023	DECODE_Specific	+,NA		0.741474	0.741474	DECODE	DECODE	1.40322	5050.18	SCZ_PGC3	NAPG	Transcriptome_Transcriptlvel	DLPFC	SMR	CMC+GTEX	SMR	-0.0237137	0.0522572	0.649981		35460606	10.1016/j.ajhg.2022.04.004	Jiang eet all Am J Hum Genet	BRAIN
NAPG	Q99747	7642	TRANS	Depression_iPSYCH_2023	DECODE_Specific	+,NA		0.741474	0.741474	DECODE	DECODE	1.40322	5050.18	SCZ_PGC3	NAPG	Transcriptome_Transcriptlvel	DLPFC	SMR	CMC+GTEX	SMR	0.00181478	0.0290272	0.950149		35460606	10.1016/j.ajhg.2022.04.004	Jiang eet all Am J Hum Genet	BRAIN
NAPG	Q99747	7642	TRANS	Depression_iPSYCH_2023	DECODE_Specific	+,NA		0.741474	0.741474	DECODE	DECODE	1.40322	5050.18	SCZ.Clozuk.2018	NAPG	Transcriptome	BRAIN	SMR	PsychENCODE	SMR	0.021929	0.0245095	0.371		30545856	10.1126/science.aat8127	Gandal et all science	BRAIN
NAPG	Q99747	7642	TRANS	Depression_iPSYCH_2023	DECODE_Specific	+,NA		0.741474	0.741474	DECODE	DECODE	1.40322	5050.18	BD.PGC.ruderferCell2018	NAPG	Transcriptome	BRAIN	SMR	PsychENCODE	SMR	0.0656128	0.0386555	0.0896257		30545856	10.1126/science.aat8127	Gandal et all science	BRAIN
NAPG	Q99747	7642	TRANS	Depression_iPSYCH_2023	DECODE_Specific	+,NA		0.741474	0.741474	DECODE	DECODE	1.40322	5050.18	MDD	NAPG	Proteiome	BRAIN	SMR	BrainMeta	SMR	-0.00773029	0.0104707	0.460345		37415601	10.3389/fgene.2023.1191264	Gedik et all Front Genet	BRAIN
NAPG	Q99747	7642	TRANS	Depression_iPSYCH_2023	DECODE_Specific	+,NA		0.741474	0.741474	DECODE	DECODE	1.40322	5050.18	BIP	NAPG	Proteiome	BRAIN	SMR	BrainMeta	SMR	0.0397793	0.0226567	0.0791331		37415601	10.3389/fgene.2023.1191264	Gedik et all Front Genet	BRAIN
NAPG	Q99747	7642	TRANS	Depression_iPSYCH_2023	DECODE_Specific	+,NA		0.741474	0.741474	DECODE	DECODE	1.40322	5050.18	SCZ	NAPG	Proteiome	BRAIN	SMR	BrainMeta	SMR	0.0226617	0.0184751	0.219969		37415601	10.3389/fgene.2023.1191264	Gedik et all Front Genet	BRAIN
NAPG	Q99747	7642	TRANS	Depression_iPSYCH_2023	DECODE_Specific	+,NA		0.741474	0.741474	DECODE	DECODE	1.40322	5050.18	MDD	NAPG	Proteiome	BLOOD	SMR	eQTLGen	SMR	-0.00912853	0.00872525	0.29546		37415601	10.3389/fgene.2023.1191264	Gedik et all Front Genet	BLOOD
NAPG	Q99747	7642	TRANS	Depression_iPSYCH_2023	DECODE_Specific	+,NA		0.741474	0.741474	DECODE	DECODE	1.40322	5050.18	BIP	NAPG	Proteiome	BLOOD	SMR	eQTLGen	SMR	0.0111669	0.019273	0.562316		37415601	10.3389/fgene.2023.1191264	Gedik et all Front Genet	BLOOD
NAPG	Q99747	7642	TRANS	Depression_iPSYCH_2023	DECODE_Specific	+,NA		0.741474	0.741474	DECODE	DECODE	1.40322	5050.18	MDD	NAPG	Proteiome	BLOOD	SMR	deCODE	SMR	-0.0866575	0.0599449	0.148284		37415601	10.3389/fgene.2023.1191264	Gedik et all Front Genet	BLOOD
NAPG	Q99747	7642	TRANS	Depression_iPSYCH_2023	DECODE_Specific	+,NA		0.741474	0.741474	DECODE	DECODE	1.40322	5050.18	BIP	NAPG	Proteiome	BLOOD	SMR	deCODE	SMR	0.110013	0.129889	0.39701		37415601	10.3389/fgene.2023.1191264	Gedik et all Front Genet	BLOOD
NAPG	Q99747	7642	TRANS	Depression_iPSYCH_2023	DECODE_Specific	+,NA		0.741474	0.741474	DECODE	DECODE	1.40322	5050.18	SCZ	NAPG	Transcriptome	BRAIN_DLPFC	TWAS	CMC	FUSION	0.73474		0.462		31691811	10.1093/hmg/ddz253	Hall et al Hum Mol Genet	BRAIN
NAPG	Q99747	7642	TRANS	Depression_iPSYCH_2023	DECODE_Specific	+,NA		0.741474	0.741474	DECODE	DECODE	1.40322	5050.18	SCZ.Clozuk.2018	NAPG	Transcriptome	BRAIN	TWAS	PsychENCODE	FUSION	0.78963		0.43		30545856	10.1126/science.aat8127	Gandal et all science	BRAIN
NAPG	Q99747	7642	TRANS	Depression_iPSYCH_2023	DECODE_Specific	+,NA		0.741474	0.741474	DECODE	DECODE	1.40322	5050.18	BD.PGC.ruderferCell2018	NAPG	Transcriptome	BRAIN	TWAS	PsychENCODE	FUSION	1.54672		0.121931		30545856	10.1126/science.aat8127	Gandal et all science	BRAIN
NAPG	Q99747	7642	TRANS	Depression_iPSYCH_2023	DECODE_Specific	+,NA		0.741474	0.741474	DECODE	DECODE	1.40322	5050.18	Depression Howard et all	NAPG	Proteiome	BRAIN	PWAS	ROS/MAP	FUSION	-0.76969		0.441483		33846625	10.1038/s41593-021-00832-6	Wingo Nat Neurosci	BRAIN
NAPG	Q99747	7642	TRANS	Depression_iPSYCH_2023	DECODE_Specific	+,NA		0.741474	0.741474	DECODE	DECODE	1.40322	5050.18	SCZ	NAPG	Transcriptome	Brain_Frontal_Cortex_BA9	TWAS	GteX	FUSION			0.287		34416157	10.1016/j.ajhg.2021.07.011	Ayg√ºn N et al	Brain
NAPG	Q99747	7642	TRANS	PGC3_SCZ_NoUKB	DECODE_Specific	-,NA		0.402907	0.402907	DECODE	DECODE	0.881528	2744.2	SCZ	NAPG	Proteome	PLASMA	MR	deCODE	TwoSampleMR	0.0934917	0.104539	0.37115		37085628	10.1007/s00439-023-02562-0	Dang et al Human Genetics	BLOOD
NAPG	Q99747	7642	TRANS	PGC3_SCZ_NoUKB	DECODE_Specific	-,NA		0.402907	0.402907	DECODE	DECODE	0.881528	2744.2	BIP	NAPG	Proteome	PLASMA	MR	deCODE	TwoSampleMR	0.110013	0.129298	0.394856		37085628	10.1007/s00439-023-02562-0	Dang et al Human Genetics	BLOOD
NAPG	Q99747	7642	TRANS	PGC3_SCZ_NoUKB	DECODE_Specific	-,NA		0.402907	0.402907	DECODE	DECODE	0.881528	2744.2	MDD	NAPG	Proteome	PLASMA	MR	deCODE	TwoSampleMR	-0.0966247	0.0486411	0.04698		37085628	10.1007/s00439-023-02562-0	Dang et al Human Genetics	BLOOD
NAPG	Q99747	7642	TRANS	PGC3_SCZ_NoUKB	DECODE_Specific	-,NA		0.402907	0.402907	DECODE	DECODE	0.881528	2744.2	Bipolar disorder	NAPG	Proteome	PLASMA	MR	FENLAND	TwoSampleMR	0.111685	0.0912621	0.221033		36280454	https://doi.org/10.1016/j.biopsych.2022.08.015	Lu et al Biol Psychiatry	BLOOD
NAPG	Q99747	7642	TRANS	PGC3_SCZ_NoUKB	DECODE_Specific	-,NA		0.402907	0.402907	DECODE	DECODE	0.881528	2744.2	Major depressive disorder	NAPG	Proteome	PLASMA	MR	FENLAND	TwoSampleMR	-0.0291262	0.0427184	0.495354		36280454	https://doi.org/10.1016/j.biopsych.2022.08.015	Lu et al Biol Psychiatry	BLOOD
NAPG	Q99747	7642	TRANS	PGC3_SCZ_NoUKB	DECODE_Specific	-,NA		0.402907	0.402907	DECODE	DECODE	0.881528	2744.2	Schizophrenia	NAPG	Proteome	PLASMA	MR	FENLAND	TwoSampleMR	0.0456208	0.0757282	0.546889		36280454	https://doi.org/10.1016/j.biopsych.2022.08.015	Lu et al Biol Psychiatry	BLOOD
NAPG	Q99747	7642	TRANS	PGC3_SCZ_NoUKB	DECODE_Specific	-,NA		0.402907	0.402907	DECODE	DECODE	0.881528	2744.2	SCZ_PGC3	NAPG	Transcriptome	DLPFC	MR	CMC+GTEX	MendelianRandomization			0.749966		35460606	10.1016/j.ajhg.2022.04.004	Jiang eet all Am J Hum Genet	BRAIN
NAPG	Q99747	7642	TRANS	PGC3_SCZ_NoUKB	DECODE_Specific	-,NA		0.402907	0.402907	DECODE	DECODE	0.881528	2744.2	SCZ_PGC3	NAPG	Transcriptome	DLPFC	MR	CMC+GTEX	MendelianRandomization			0.743598		35460606	10.1016/j.ajhg.2022.04.004	Jiang eet all Am J Hum Genet	BRAIN
NAPG	Q99747	7642	TRANS	PGC3_SCZ_NoUKB	DECODE_Specific	-,NA		0.402907	0.402907	DECODE	DECODE	0.881528	2744.2	SCZ_PGC3	NAPG	Transcriptome	DLPFC	MR	CMC+GTEX	MendelianRandomization			0.982337		35460606	10.1016/j.ajhg.2022.04.004	Jiang eet all Am J Hum Genet	BRAIN
NAPG	Q99747	7642	TRANS	PGC3_SCZ_NoUKB	DECODE_Specific	-,NA		0.402907	0.402907	DECODE	DECODE	0.881528	2744.2	SCZ_PGC3	NAPG	Transcriptome	DLPFC	MR	CMC+GTEX	EMIC			0.913409		35460606	10.1016/j.ajhg.2022.04.004	Jiang eet all Am J Hum Genet	BRAIN
NAPG	Q99747	7642	TRANS	PGC3_SCZ_NoUKB	DECODE_Specific	-,NA		0.402907	0.402907	DECODE	DECODE	0.881528	2744.2	BIP_2019_Stahl_etall	NAPG	Transcriptome	DLPFC	MR	CMC+GTEX	MendelianRandomization			0.203564		35460606	10.1016/j.ajhg.2022.04.004	Jiang eet all Am J Hum Genet	BRAIN
NAPG	Q99747	7642	TRANS	PGC3_SCZ_NoUKB	DECODE_Specific	-,NA		0.402907	0.402907	DECODE	DECODE	0.881528	2744.2	BIP_2019_Stahl_etall	NAPG	Transcriptome	DLPFC	MR	CMC+GTEX	MendelianRandomization			0.205533		35460606	10.1016/j.ajhg.2022.04.004	Jiang eet all Am J Hum Genet	BRAIN
NAPG	Q99747	7642	TRANS	PGC3_SCZ_NoUKB	DECODE_Specific	-,NA		0.402907	0.402907	DECODE	DECODE	0.881528	2744.2	BIP_2019_Stahl_etall	NAPG	Transcriptome	DLPFC	MR	CMC+GTEX	MendelianRandomization			0.81363		35460606	10.1016/j.ajhg.2022.04.004	Jiang eet all Am J Hum Genet	BRAIN
NAPG	Q99747	7642	TRANS	PGC3_SCZ_NoUKB	DECODE_Specific	-,NA		0.402907	0.402907	DECODE	DECODE	0.881528	2744.2	BIP_2019_Stahl_etall	NAPG	Transcriptome	DLPFC	MR	CMC+GTEX	EMIC			0.254712		35460606	10.1016/j.ajhg.2022.04.004	Jiang eet all Am J Hum Genet	BRAIN
NAPG	Q99747	7642	TRANS	PGC3_SCZ_NoUKB	DECODE_Specific	-,NA		0.402907	0.402907	DECODE	DECODE	0.881528	2744.2	Deepression_Wray_tall	NAPG	Transcriptome	BRAIN DLPFC	MR	PsychENCODE	TwoSampleMR	-0.01	0.01	0.409		35296807	10.1038/s41380-022-01507-9	Deng et all Mol Psychiatry	BRAIN
NAPG	Q99747	7642	TRANS	PGC3_SCZ_NoUKB	DECODE_Specific	-,NA		0.402907	0.402907	DECODE	DECODE	0.881528	2744.2	Deepression_Wray_tall	NAPG	Transcriptome	BLOOD	MR	GTEx	TwoSampleMR	-0.04	0.03	0.143		35296807	10.1038/s41380-022-01507-9	Deng et all Mol Psychiatry	BLOOD
NAPG	Q99747	7642	TRANS	PGC3_SCZ_NoUKB	DECODE_Specific	-,NA		0.402907	0.402907	DECODE	DECODE	0.881528	2744.2	SCZ_PGC3	NAPG	Transcriptome	DLPFC	SMR	CMC+GTEX	SMR	0.00378776	0.0277072	0.891263		35460606	10.1016/j.ajhg.2022.04.004	Jiang eet all Am J Hum Genet	BRAIN
NAPG	Q99747	7642	TRANS	PGC3_SCZ_NoUKB	DECODE_Specific	-,NA		0.402907	0.402907	DECODE	DECODE	0.881528	2744.2	SCZ_PGC3	NAPG	Transcriptome_Transcriptlvel	DLPFC	SMR	CMC+GTEX	SMR	0.010015	0.0100318	0.318121		35460606	10.1016/j.ajhg.2022.04.004	Jiang eet all Am J Hum Genet	BRAIN
NAPG	Q99747	7642	TRANS	PGC3_SCZ_NoUKB	DECODE_Specific	-,NA		0.402907	0.402907	DECODE	DECODE	0.881528	2744.2	SCZ_PGC3	NAPG	Transcriptome_Transcriptlvel	DLPFC	SMR	CMC+GTEX	SMR	0.0240634	0.0285388	0.399126		35460606	10.1016/j.ajhg.2022.04.004	Jiang eet all Am J Hum Genet	BRAIN
NAPG	Q99747	7642	TRANS	PGC3_SCZ_NoUKB	DECODE_Specific	-,NA		0.402907	0.402907	DECODE	DECODE	0.881528	2744.2	SCZ_PGC3	NAPG	Transcriptome_Transcriptlvel	DLPFC	SMR	CMC+GTEX	SMR	-0.0237137	0.0522572	0.649981		35460606	10.1016/j.ajhg.2022.04.004	Jiang eet all Am J Hum Genet	BRAIN
NAPG	Q99747	7642	TRANS	PGC3_SCZ_NoUKB	DECODE_Specific	-,NA		0.402907	0.402907	DECODE	DECODE	0.881528	2744.2	SCZ_PGC3	NAPG	Transcriptome_Transcriptlvel	DLPFC	SMR	CMC+GTEX	SMR	0.00181478	0.0290272	0.950149		35460606	10.1016/j.ajhg.2022.04.004	Jiang eet all Am J Hum Genet	BRAIN
NAPG	Q99747	7642	TRANS	PGC3_SCZ_NoUKB	DECODE_Specific	-,NA		0.402907	0.402907	DECODE	DECODE	0.881528	2744.2	SCZ.Clozuk.2018	NAPG	Transcriptome	BRAIN	SMR	PsychENCODE	SMR	0.021929	0.0245095	0.371		30545856	10.1126/science.aat8127	Gandal et all science	BRAIN
NAPG	Q99747	7642	TRANS	PGC3_SCZ_NoUKB	DECODE_Specific	-,NA		0.402907	0.402907	DECODE	DECODE	0.881528	2744.2	BD.PGC.ruderferCell2018	NAPG	Transcriptome	BRAIN	SMR	PsychENCODE	SMR	0.0656128	0.0386555	0.0896257		30545856	10.1126/science.aat8127	Gandal et all science	BRAIN
NAPG	Q99747	7642	TRANS	PGC3_SCZ_NoUKB	DECODE_Specific	-,NA		0.402907	0.402907	DECODE	DECODE	0.881528	2744.2	MDD	NAPG	Proteiome	BRAIN	SMR	BrainMeta	SMR	-0.00773029	0.0104707	0.460345		37415601	10.3389/fgene.2023.1191264	Gedik et all Front Genet	BRAIN
NAPG	Q99747	7642	TRANS	PGC3_SCZ_NoUKB	DECODE_Specific	-,NA		0.402907	0.402907	DECODE	DECODE	0.881528	2744.2	BIP	NAPG	Proteiome	BRAIN	SMR	BrainMeta	SMR	0.0397793	0.0226567	0.0791331		37415601	10.3389/fgene.2023.1191264	Gedik et all Front Genet	BRAIN
NAPG	Q99747	7642	TRANS	PGC3_SCZ_NoUKB	DECODE_Specific	-,NA		0.402907	0.402907	DECODE	DECODE	0.881528	2744.2	SCZ	NAPG	Proteiome	BRAIN	SMR	BrainMeta	SMR	0.0226617	0.0184751	0.219969		37415601	10.3389/fgene.2023.1191264	Gedik et all Front Genet	BRAIN
NAPG	Q99747	7642	TRANS	PGC3_SCZ_NoUKB	DECODE_Specific	-,NA		0.402907	0.402907	DECODE	DECODE	0.881528	2744.2	MDD	NAPG	Proteiome	BLOOD	SMR	eQTLGen	SMR	-0.00912853	0.00872525	0.29546		37415601	10.3389/fgene.2023.1191264	Gedik et all Front Genet	BLOOD
NAPG	Q99747	7642	TRANS	PGC3_SCZ_NoUKB	DECODE_Specific	-,NA		0.402907	0.402907	DECODE	DECODE	0.881528	2744.2	BIP	NAPG	Proteiome	BLOOD	SMR	eQTLGen	SMR	0.0111669	0.019273	0.562316		37415601	10.3389/fgene.2023.1191264	Gedik et all Front Genet	BLOOD
NAPG	Q99747	7642	TRANS	PGC3_SCZ_NoUKB	DECODE_Specific	-,NA		0.402907	0.402907	DECODE	DECODE	0.881528	2744.2	MDD	NAPG	Proteiome	BLOOD	SMR	deCODE	SMR	-0.0866575	0.0599449	0.148284		37415601	10.3389/fgene.2023.1191264	Gedik et all Front Genet	BLOOD
NAPG	Q99747	7642	TRANS	PGC3_SCZ_NoUKB	DECODE_Specific	-,NA		0.402907	0.402907	DECODE	DECODE	0.881528	2744.2	BIP	NAPG	Proteiome	BLOOD	SMR	deCODE	SMR	0.110013	0.129889	0.39701		37415601	10.3389/fgene.2023.1191264	Gedik et all Front Genet	BLOOD
NAPG	Q99747	7642	TRANS	PGC3_SCZ_NoUKB	DECODE_Specific	-,NA		0.402907	0.402907	DECODE	DECODE	0.881528	2744.2	SCZ	NAPG	Transcriptome	BRAIN_DLPFC	TWAS	CMC	FUSION	0.73474		0.462		31691811	10.1093/hmg/ddz253	Hall et al Hum Mol Genet	BRAIN
NAPG	Q99747	7642	TRANS	PGC3_SCZ_NoUKB	DECODE_Specific	-,NA		0.402907	0.402907	DECODE	DECODE	0.881528	2744.2	SCZ.Clozuk.2018	NAPG	Transcriptome	BRAIN	TWAS	PsychENCODE	FUSION	0.78963		0.43		30545856	10.1126/science.aat8127	Gandal et all science	BRAIN
NAPG	Q99747	7642	TRANS	PGC3_SCZ_NoUKB	DECODE_Specific	-,NA		0.402907	0.402907	DECODE	DECODE	0.881528	2744.2	BD.PGC.ruderferCell2018	NAPG	Transcriptome	BRAIN	TWAS	PsychENCODE	FUSION	1.54672		0.121931		30545856	10.1126/science.aat8127	Gandal et all science	BRAIN
NAPG	Q99747	7642	TRANS	PGC3_SCZ_NoUKB	DECODE_Specific	-,NA		0.402907	0.402907	DECODE	DECODE	0.881528	2744.2	Depression Howard et all	NAPG	Proteiome	BRAIN	PWAS	ROS/MAP	FUSION	-0.76969		0.441483		33846625	10.1038/s41593-021-00832-6	Wingo Nat Neurosci	BRAIN
NAPG	Q99747	7642	TRANS	PGC3_SCZ_NoUKB	DECODE_Specific	-,NA		0.402907	0.402907	DECODE	DECODE	0.881528	2744.2	SCZ	NAPG	Transcriptome	Brain_Frontal_Cortex_BA9	TWAS	GteX	FUSION			0.287		34416157	10.1016/j.ajhg.2021.07.011	Ayg√ºn N et al	Brain
NAPRT	Q6XQN6	30450	CIS	PGC3_SCZ_NoUKB	UKBB-PPP_Specific	NA,-		0.0650592	0.0650592	UKBB_PPP	UKBB_PPP	0.476846	243.191	SCZ_PGC3	NAPRT	Transcriptome	DLPFC	MR	CMC+GTEX	MendelianRandomization			0.336278		35460606	10.1016/j.ajhg.2022.04.004	Jiang eet all Am J Hum Genet	BRAIN
NAPRT	Q6XQN6	30450	CIS	PGC3_SCZ_NoUKB	UKBB-PPP_Specific	NA,-		0.0650592	0.0650592	UKBB_PPP	UKBB_PPP	0.476846	243.191	SCZ_PGC3	NAPRT	Transcriptome	DLPFC	MR	CMC+GTEX	MendelianRandomization			.		35460606	10.1016/j.ajhg.2022.04.004	Jiang eet all Am J Hum Genet	BRAIN
NAPRT	Q6XQN6	30450	CIS	PGC3_SCZ_NoUKB	UKBB-PPP_Specific	NA,-		0.0650592	0.0650592	UKBB_PPP	UKBB_PPP	0.476846	243.191	SCZ_PGC3	NAPRT	Transcriptome	DLPFC	MR	CMC+GTEX	MendelianRandomization			0.00632351		35460606	10.1016/j.ajhg.2022.04.004	Jiang eet all Am J Hum Genet	BRAIN
NAPRT	Q6XQN6	30450	CIS	PGC3_SCZ_NoUKB	UKBB-PPP_Specific	NA,-		0.0650592	0.0650592	UKBB_PPP	UKBB_PPP	0.476846	243.191	SCZ_PGC3	NAPRT	Transcriptome	DLPFC	MR	CMC+GTEX	EMIC			0.160747		35460606	10.1016/j.ajhg.2022.04.004	Jiang eet all Am J Hum Genet	BRAIN
NAPRT	Q6XQN6	30450	CIS	PGC3_SCZ_NoUKB	UKBB-PPP_Specific	NA,-		0.0650592	0.0650592	UKBB_PPP	UKBB_PPP	0.476846	243.191	BIP_2019_Stahl_etall	NAPRT	Transcriptome	DLPFC	MR	CMC+GTEX	MendelianRandomization			0.376346		35460606	10.1016/j.ajhg.2022.04.004	Jiang eet all Am J Hum Genet	BRAIN
NAPRT	Q6XQN6	30450	CIS	PGC3_SCZ_NoUKB	UKBB-PPP_Specific	NA,-		0.0650592	0.0650592	UKBB_PPP	UKBB_PPP	0.476846	243.191	BIP_2019_Stahl_etall	NAPRT	Transcriptome	DLPFC	MR	CMC+GTEX	MendelianRandomization			0.368485		35460606	10.1016/j.ajhg.2022.04.004	Jiang eet all Am J Hum Genet	BRAIN
NAPRT	Q6XQN6	30450	CIS	PGC3_SCZ_NoUKB	UKBB-PPP_Specific	NA,-		0.0650592	0.0650592	UKBB_PPP	UKBB_PPP	0.476846	243.191	BIP_2019_Stahl_etall	NAPRT	Transcriptome	DLPFC	MR	CMC+GTEX	MendelianRandomization			0.354132		35460606	10.1016/j.ajhg.2022.04.004	Jiang eet all Am J Hum Genet	BRAIN
NAPRT	Q6XQN6	30450	CIS	PGC3_SCZ_NoUKB	UKBB-PPP_Specific	NA,-		0.0650592	0.0650592	UKBB_PPP	UKBB_PPP	0.476846	243.191	BIP_2019_Stahl_etall	NAPRT	Transcriptome	DLPFC	MR	CMC+GTEX	EMIC			0.508626		35460606	10.1016/j.ajhg.2022.04.004	Jiang eet all Am J Hum Genet	BRAIN
NAPRT	Q6XQN6	30450	CIS	PGC3_SCZ_NoUKB	UKBB-PPP_Specific	NA,-		0.0650592	0.0650592	UKBB_PPP	UKBB_PPP	0.476846	243.191	Deepression_Wray_tall	NAPRT	Proteiome	BRAIN DLPFC	MR	cognitively healthy ROS/MAP	TwoSampleMR	0.16	0.19	0.417		35296807	10.1038/s41380-022-01507-9	Deng et all Mol Psychiatry	BRAIN
NAPRT	Q6XQN6	30450	CIS	PGC3_SCZ_NoUKB	UKBB-PPP_Specific	NA,-		0.0650592	0.0650592	UKBB_PPP	UKBB_PPP	0.476846	243.191	SCZ_PGC3	NAPRT	Transcriptome	DLPFC	SMR	CMC+GTEX	SMR	-0.00104164	0.00936813	0.911466		35460606	10.1016/j.ajhg.2022.04.004	Jiang eet all Am J Hum Genet	BRAIN
NAPRT	Q6XQN6	30450	CIS	PGC3_SCZ_NoUKB	UKBB-PPP_Specific	NA,-		0.0650592	0.0650592	UKBB_PPP	UKBB_PPP	0.476846	243.191	SCZ	NAPRT	Proteiome	BLOOD	SMR	eQTLGen	SMR	-0.0221547	0.00880182	0.011834		37415601	10.3389/fgene.2023.1191264	Gedik et all Front Genet	BLOOD
NAPRT	Q6XQN6	30450	CIS	PGC3_SCZ_NoUKB	UKBB-PPP_Specific	NA,-		0.0650592	0.0650592	UKBB_PPP	UKBB_PPP	0.476846	243.191	MDD	NAPRT	Proteiome	BRAIN	SMR	BrainMeta	SMR	0.00354075	0.00406894	0.384197		37415601	10.3389/fgene.2023.1191264	Gedik et all Front Genet	BRAIN
NAPRT	Q6XQN6	30450	CIS	PGC3_SCZ_NoUKB	UKBB-PPP_Specific	NA,-		0.0650592	0.0650592	UKBB_PPP	UKBB_PPP	0.476846	243.191	BIP	NAPRT	Proteiome	BRAIN	SMR	BrainMeta	SMR	-0.0036899	0.00873929	0.672865		37415601	10.3389/fgene.2023.1191264	Gedik et all Front Genet	BRAIN
NAPRT	Q6XQN6	30450	CIS	PGC3_SCZ_NoUKB	UKBB-PPP_Specific	NA,-		0.0650592	0.0650592	UKBB_PPP	UKBB_PPP	0.476846	243.191	SCZ	NAPRT	Proteiome	BRAIN	SMR	BrainMeta	SMR	-0.0173031	0.00679231	0.0108512		37415601	10.3389/fgene.2023.1191264	Gedik et all Front Genet	BRAIN
NAPRT	Q6XQN6	30450	CIS	PGC3_SCZ_NoUKB	UKBB-PPP_Specific	NA,-		0.0650592	0.0650592	UKBB_PPP	UKBB_PPP	0.476846	243.191	MDD	NAPRT	Proteiome	BLOOD	SMR	eQTLGen	SMR	0.00430189	0.00527975	0.415192		37415601	10.3389/fgene.2023.1191264	Gedik et all Front Genet	BLOOD
NAPRT	Q6XQN6	30450	CIS	PGC3_SCZ_NoUKB	UKBB-PPP_Specific	NA,-		0.0650592	0.0650592	UKBB_PPP	UKBB_PPP	0.476846	243.191	BIP	NAPRT	Proteiome	BLOOD	SMR	eQTLGen	SMR	-0.0050806	0.0113414	0.654176		37415601	10.3389/fgene.2023.1191264	Gedik et all Front Genet	BLOOD
NAPRT	Q6XQN6	30450	CIS	PGC3_SCZ_NoUKB	UKBB-PPP_Specific	NA,-		0.0650592	0.0650592	UKBB_PPP	UKBB_PPP	0.476846	243.191	MDD	NAPRT	Proteiome	BRAIN	SMR	Wingo et al., 2022, in 722 samples	SMR	0.00381803	0.00438971	0.384426		37415601	10.3389/fgene.2023.1191264	Gedik et all Front Genet	BRAIN
NAPRT	Q6XQN6	30450	CIS	PGC3_SCZ_NoUKB	UKBB-PPP_Specific	NA,-		0.0650592	0.0650592	UKBB_PPP	UKBB_PPP	0.476846	243.191	BIP	NAPRT	Proteiome	BRAIN	SMR	Wingo et al., 2022, in 722 samples	SMR	-0.00373632	0.00942458	0.691778		37415601	10.3389/fgene.2023.1191264	Gedik et all Front Genet	BRAIN
NAPRT	Q6XQN6	30450	CIS	PGC3_SCZ_NoUKB	UKBB-PPP_Specific	NA,-		0.0650592	0.0650592	UKBB_PPP	UKBB_PPP	0.476846	243.191	SCZ	NAPRT	Proteiome	BRAIN	SMR	Wingo et al., 2022, in 722 samples	SMR	-0.0182281	0.00735244	0.0131684		37415601	10.3389/fgene.2023.1191264	Gedik et all Front Genet	BRAIN
NAPRT	Q6XQN6	30450	CIS	PGC3_SCZ_NoUKB	UKBB-PPP_Specific	NA,-		0.0650592	0.0650592	UKBB_PPP	UKBB_PPP	0.476846	243.191	SCZ_PGC2	NAPRT	Transcriptome	DLPFC	TWAS	Collado-Torres	FUSION	-3.42702		0.00061		31174959	10.1016/j.neuron.2019.05.013	ColladoTorres_neuron_twas etal. Neuron	BRAIN
NAPRT	Q6XQN6	30450	CIS	PGC3_SCZ_NoUKB	UKBB-PPP_Specific	NA,-		0.0650592	0.0650592	UKBB_PPP	UKBB_PPP	0.476846	243.191	SCZ	NAPRT	Transcriptome	Brain_Frontal_Cortex_BA9	TWAS	GteX	FUSION			0.101		34416157	10.1016/j.ajhg.2021.07.011	Ayg√ºn N et al	Brain
NAPRT	Q6XQN6	30450	CIS	PGC3_SCZ_NoUKB	UKBB-PPP_Specific	NA,-		0.0650592	0.0650592	UKBB_PPP	UKBB_PPP	0.476846	243.191	Schizophrenia	NAPRT	Transcriptome	brain caudate nucleus	TWAS	Gtex	Fusion			0.00810011		36319771	10.1038/s41593-022-01182-7	Benjamin KJM	brain caudate nucleus
NAPRT	Q6XQN6	30450	CIS	PGC3_SCZ_NoUKB	UKBB-PPP_Specific	NA,-		0.0650592	0.0650592	UKBB_PPP	UKBB_PPP	0.476846	243.191	Schizophrenia	NAPRT	Transcriptome	brain caudate nucleus	SMR	Gtex	SMR	0.0097761	0.00851881	0.251138		36319771	10.1038/s41593-022-01182-7	Benjamin KJM	brain caudate nucleus
NAPRT	Q6XQN6	30450	CIS	BIP_PGC3_noukb	UKBB-PPP_Specific	NA,-		0.148169	0.148169	UKBB_PPP	UKBB_PPP	0.727801	553.857	SCZ_PGC3	NAPRT	Transcriptome	DLPFC	MR	CMC+GTEX	MendelianRandomization			0.336278		35460606	10.1016/j.ajhg.2022.04.004	Jiang eet all Am J Hum Genet	BRAIN
NAPRT	Q6XQN6	30450	CIS	BIP_PGC3_noukb	UKBB-PPP_Specific	NA,-		0.148169	0.148169	UKBB_PPP	UKBB_PPP	0.727801	553.857	SCZ_PGC3	NAPRT	Transcriptome	DLPFC	MR	CMC+GTEX	MendelianRandomization			.		35460606	10.1016/j.ajhg.2022.04.004	Jiang eet all Am J Hum Genet	BRAIN
NAPRT	Q6XQN6	30450	CIS	BIP_PGC3_noukb	UKBB-PPP_Specific	NA,-		0.148169	0.148169	UKBB_PPP	UKBB_PPP	0.727801	553.857	SCZ_PGC3	NAPRT	Transcriptome	DLPFC	MR	CMC+GTEX	MendelianRandomization			0.00632351		35460606	10.1016/j.ajhg.2022.04.004	Jiang eet all Am J Hum Genet	BRAIN
NAPRT	Q6XQN6	30450	CIS	BIP_PGC3_noukb	UKBB-PPP_Specific	NA,-		0.148169	0.148169	UKBB_PPP	UKBB_PPP	0.727801	553.857	SCZ_PGC3	NAPRT	Transcriptome	DLPFC	MR	CMC+GTEX	EMIC			0.160747		35460606	10.1016/j.ajhg.2022.04.004	Jiang eet all Am J Hum Genet	BRAIN
NAPRT	Q6XQN6	30450	CIS	BIP_PGC3_noukb	UKBB-PPP_Specific	NA,-		0.148169	0.148169	UKBB_PPP	UKBB_PPP	0.727801	553.857	BIP_2019_Stahl_etall	NAPRT	Transcriptome	DLPFC	MR	CMC+GTEX	MendelianRandomization			0.376346		35460606	10.1016/j.ajhg.2022.04.004	Jiang eet all Am J Hum Genet	BRAIN
NAPRT	Q6XQN6	30450	CIS	BIP_PGC3_noukb	UKBB-PPP_Specific	NA,-		0.148169	0.148169	UKBB_PPP	UKBB_PPP	0.727801	553.857	BIP_2019_Stahl_etall	NAPRT	Transcriptome	DLPFC	MR	CMC+GTEX	MendelianRandomization			0.368485		35460606	10.1016/j.ajhg.2022.04.004	Jiang eet all Am J Hum Genet	BRAIN
NAPRT	Q6XQN6	30450	CIS	BIP_PGC3_noukb	UKBB-PPP_Specific	NA,-		0.148169	0.148169	UKBB_PPP	UKBB_PPP	0.727801	553.857	BIP_2019_Stahl_etall	NAPRT	Transcriptome	DLPFC	MR	CMC+GTEX	MendelianRandomization			0.354132		35460606	10.1016/j.ajhg.2022.04.004	Jiang eet all Am J Hum Genet	BRAIN
NAPRT	Q6XQN6	30450	CIS	BIP_PGC3_noukb	UKBB-PPP_Specific	NA,-		0.148169	0.148169	UKBB_PPP	UKBB_PPP	0.727801	553.857	BIP_2019_Stahl_etall	NAPRT	Transcriptome	DLPFC	MR	CMC+GTEX	EMIC			0.508626		35460606	10.1016/j.ajhg.2022.04.004	Jiang eet all Am J Hum Genet	BRAIN
NAPRT	Q6XQN6	30450	CIS	BIP_PGC3_noukb	UKBB-PPP_Specific	NA,-		0.148169	0.148169	UKBB_PPP	UKBB_PPP	0.727801	553.857	Deepression_Wray_tall	NAPRT	Proteiome	BRAIN DLPFC	MR	cognitively healthy ROS/MAP	TwoSampleMR	0.16	0.19	0.417		35296807	10.1038/s41380-022-01507-9	Deng et all Mol Psychiatry	BRAIN
NAPRT	Q6XQN6	30450	CIS	BIP_PGC3_noukb	UKBB-PPP_Specific	NA,-		0.148169	0.148169	UKBB_PPP	UKBB_PPP	0.727801	553.857	SCZ_PGC3	NAPRT	Transcriptome	DLPFC	SMR	CMC+GTEX	SMR	-0.00104164	0.00936813	0.911466		35460606	10.1016/j.ajhg.2022.04.004	Jiang eet all Am J Hum Genet	BRAIN
NAPRT	Q6XQN6	30450	CIS	BIP_PGC3_noukb	UKBB-PPP_Specific	NA,-		0.148169	0.148169	UKBB_PPP	UKBB_PPP	0.727801	553.857	SCZ	NAPRT	Proteiome	BLOOD	SMR	eQTLGen	SMR	-0.0221547	0.00880182	0.011834		37415601	10.3389/fgene.2023.1191264	Gedik et all Front Genet	BLOOD
NAPRT	Q6XQN6	30450	CIS	BIP_PGC3_noukb	UKBB-PPP_Specific	NA,-		0.148169	0.148169	UKBB_PPP	UKBB_PPP	0.727801	553.857	MDD	NAPRT	Proteiome	BRAIN	SMR	BrainMeta	SMR	0.00354075	0.00406894	0.384197		37415601	10.3389/fgene.2023.1191264	Gedik et all Front Genet	BRAIN
NAPRT	Q6XQN6	30450	CIS	BIP_PGC3_noukb	UKBB-PPP_Specific	NA,-		0.148169	0.148169	UKBB_PPP	UKBB_PPP	0.727801	553.857	BIP	NAPRT	Proteiome	BRAIN	SMR	BrainMeta	SMR	-0.0036899	0.00873929	0.672865		37415601	10.3389/fgene.2023.1191264	Gedik et all Front Genet	BRAIN
NAPRT	Q6XQN6	30450	CIS	BIP_PGC3_noukb	UKBB-PPP_Specific	NA,-		0.148169	0.148169	UKBB_PPP	UKBB_PPP	0.727801	553.857	SCZ	NAPRT	Proteiome	BRAIN	SMR	BrainMeta	SMR	-0.0173031	0.00679231	0.0108512		37415601	10.3389/fgene.2023.1191264	Gedik et all Front Genet	BRAIN
NAPRT	Q6XQN6	30450	CIS	BIP_PGC3_noukb	UKBB-PPP_Specific	NA,-		0.148169	0.148169	UKBB_PPP	UKBB_PPP	0.727801	553.857	MDD	NAPRT	Proteiome	BLOOD	SMR	eQTLGen	SMR	0.00430189	0.00527975	0.415192		37415601	10.3389/fgene.2023.1191264	Gedik et all Front Genet	BLOOD
NAPRT	Q6XQN6	30450	CIS	BIP_PGC3_noukb	UKBB-PPP_Specific	NA,-		0.148169	0.148169	UKBB_PPP	UKBB_PPP	0.727801	553.857	BIP	NAPRT	Proteiome	BLOOD	SMR	eQTLGen	SMR	-0.0050806	0.0113414	0.654176		37415601	10.3389/fgene.2023.1191264	Gedik et all Front Genet	BLOOD
NAPRT	Q6XQN6	30450	CIS	BIP_PGC3_noukb	UKBB-PPP_Specific	NA,-		0.148169	0.148169	UKBB_PPP	UKBB_PPP	0.727801	553.857	MDD	NAPRT	Proteiome	BRAIN	SMR	Wingo et al., 2022, in 722 samples	SMR	0.00381803	0.00438971	0.384426		37415601	10.3389/fgene.2023.1191264	Gedik et all Front Genet	BRAIN
NAPRT	Q6XQN6	30450	CIS	BIP_PGC3_noukb	UKBB-PPP_Specific	NA,-		0.148169	0.148169	UKBB_PPP	UKBB_PPP	0.727801	553.857	BIP	NAPRT	Proteiome	BRAIN	SMR	Wingo et al., 2022, in 722 samples	SMR	-0.00373632	0.00942458	0.691778		37415601	10.3389/fgene.2023.1191264	Gedik et all Front Genet	BRAIN
NAPRT	Q6XQN6	30450	CIS	BIP_PGC3_noukb	UKBB-PPP_Specific	NA,-		0.148169	0.148169	UKBB_PPP	UKBB_PPP	0.727801	553.857	SCZ	NAPRT	Proteiome	BRAIN	SMR	Wingo et al., 2022, in 722 samples	SMR	-0.0182281	0.00735244	0.0131684		37415601	10.3389/fgene.2023.1191264	Gedik et all Front Genet	BRAIN
NAPRT	Q6XQN6	30450	CIS	BIP_PGC3_noukb	UKBB-PPP_Specific	NA,-		0.148169	0.148169	UKBB_PPP	UKBB_PPP	0.727801	553.857	SCZ_PGC2	NAPRT	Transcriptome	DLPFC	TWAS	Collado-Torres	FUSION	-3.42702		0.00061		31174959	10.1016/j.neuron.2019.05.013	ColladoTorres_neuron_twas etal. Neuron	BRAIN
NAPRT	Q6XQN6	30450	CIS	BIP_PGC3_noukb	UKBB-PPP_Specific	NA,-		0.148169	0.148169	UKBB_PPP	UKBB_PPP	0.727801	553.857	SCZ	NAPRT	Transcriptome	Brain_Frontal_Cortex_BA9	TWAS	GteX	FUSION			0.101		34416157	10.1016/j.ajhg.2021.07.011	Ayg√ºn N et al	Brain
NAPRT	Q6XQN6	30450	CIS	BIP_PGC3_noukb	UKBB-PPP_Specific	NA,-		0.148169	0.148169	UKBB_PPP	UKBB_PPP	0.727801	553.857	Schizophrenia	NAPRT	Transcriptome	brain caudate nucleus	TWAS	Gtex	Fusion			0.00810011		36319771	10.1038/s41593-022-01182-7	Benjamin KJM	brain caudate nucleus
NAPRT	Q6XQN6	30450	CIS	BIP_PGC3_noukb	UKBB-PPP_Specific	NA,-		0.148169	0.148169	UKBB_PPP	UKBB_PPP	0.727801	553.857	Schizophrenia	NAPRT	Transcriptome	brain caudate nucleus	SMR	Gtex	SMR	0.0097761	0.00851881	0.251138		36319771	10.1038/s41593-022-01182-7	Benjamin KJM	brain caudate nucleus
NAPRT	Q6XQN6	30450	CIS	Depression_iPSYCH_2023	UKBB-PPP_Specific	NA,-		0.511421	0.511421	UKBB_PPP	UKBB_PPP	1.20611	1911.69	SCZ_PGC3	NAPRT	Transcriptome	DLPFC	MR	CMC+GTEX	MendelianRandomization			0.336278		35460606	10.1016/j.ajhg.2022.04.004	Jiang eet all Am J Hum Genet	BRAIN
NAPRT	Q6XQN6	30450	CIS	Depression_iPSYCH_2023	UKBB-PPP_Specific	NA,-		0.511421	0.511421	UKBB_PPP	UKBB_PPP	1.20611	1911.69	SCZ_PGC3	NAPRT	Transcriptome	DLPFC	MR	CMC+GTEX	MendelianRandomization			.		35460606	10.1016/j.ajhg.2022.04.004	Jiang eet all Am J Hum Genet	BRAIN
NAPRT	Q6XQN6	30450	CIS	Depression_iPSYCH_2023	UKBB-PPP_Specific	NA,-		0.511421	0.511421	UKBB_PPP	UKBB_PPP	1.20611	1911.69	SCZ_PGC3	NAPRT	Transcriptome	DLPFC	MR	CMC+GTEX	MendelianRandomization			0.00632351		35460606	10.1016/j.ajhg.2022.04.004	Jiang eet all Am J Hum Genet	BRAIN
NAPRT	Q6XQN6	30450	CIS	Depression_iPSYCH_2023	UKBB-PPP_Specific	NA,-		0.511421	0.511421	UKBB_PPP	UKBB_PPP	1.20611	1911.69	SCZ_PGC3	NAPRT	Transcriptome	DLPFC	MR	CMC+GTEX	EMIC			0.160747		35460606	10.1016/j.ajhg.2022.04.004	Jiang eet all Am J Hum Genet	BRAIN
NAPRT	Q6XQN6	30450	CIS	Depression_iPSYCH_2023	UKBB-PPP_Specific	NA,-		0.511421	0.511421	UKBB_PPP	UKBB_PPP	1.20611	1911.69	BIP_2019_Stahl_etall	NAPRT	Transcriptome	DLPFC	MR	CMC+GTEX	MendelianRandomization			0.376346		35460606	10.1016/j.ajhg.2022.04.004	Jiang eet all Am J Hum Genet	BRAIN
NAPRT	Q6XQN6	30450	CIS	Depression_iPSYCH_2023	UKBB-PPP_Specific	NA,-		0.511421	0.511421	UKBB_PPP	UKBB_PPP	1.20611	1911.69	BIP_2019_Stahl_etall	NAPRT	Transcriptome	DLPFC	MR	CMC+GTEX	MendelianRandomization			0.368485		35460606	10.1016/j.ajhg.2022.04.004	Jiang eet all Am J Hum Genet	BRAIN
NAPRT	Q6XQN6	30450	CIS	Depression_iPSYCH_2023	UKBB-PPP_Specific	NA,-		0.511421	0.511421	UKBB_PPP	UKBB_PPP	1.20611	1911.69	BIP_2019_Stahl_etall	NAPRT	Transcriptome	DLPFC	MR	CMC+GTEX	MendelianRandomization			0.354132		35460606	10.1016/j.ajhg.2022.04.004	Jiang eet all Am J Hum Genet	BRAIN
NAPRT	Q6XQN6	30450	CIS	Depression_iPSYCH_2023	UKBB-PPP_Specific	NA,-		0.511421	0.511421	UKBB_PPP	UKBB_PPP	1.20611	1911.69	BIP_2019_Stahl_etall	NAPRT	Transcriptome	DLPFC	MR	CMC+GTEX	EMIC			0.508626		35460606	10.1016/j.ajhg.2022.04.004	Jiang eet all Am J Hum Genet	BRAIN
NAPRT	Q6XQN6	30450	CIS	Depression_iPSYCH_2023	UKBB-PPP_Specific	NA,-		0.511421	0.511421	UKBB_PPP	UKBB_PPP	1.20611	1911.69	Deepression_Wray_tall	NAPRT	Proteiome	BRAIN DLPFC	MR	cognitively healthy ROS/MAP	TwoSampleMR	0.16	0.19	0.417		35296807	10.1038/s41380-022-01507-9	Deng et all Mol Psychiatry	BRAIN
NAPRT	Q6XQN6	30450	CIS	Depression_iPSYCH_2023	UKBB-PPP_Specific	NA,-		0.511421	0.511421	UKBB_PPP	UKBB_PPP	1.20611	1911.69	SCZ_PGC3	NAPRT	Transcriptome	DLPFC	SMR	CMC+GTEX	SMR	-0.00104164	0.00936813	0.911466		35460606	10.1016/j.ajhg.2022.04.004	Jiang eet all Am J Hum Genet	BRAIN
NAPRT	Q6XQN6	30450	CIS	Depression_iPSYCH_2023	UKBB-PPP_Specific	NA,-		0.511421	0.511421	UKBB_PPP	UKBB_PPP	1.20611	1911.69	SCZ	NAPRT	Proteiome	BLOOD	SMR	eQTLGen	SMR	-0.0221547	0.00880182	0.011834		37415601	10.3389/fgene.2023.1191264	Gedik et all Front Genet	BLOOD
NAPRT	Q6XQN6	30450	CIS	Depression_iPSYCH_2023	UKBB-PPP_Specific	NA,-		0.511421	0.511421	UKBB_PPP	UKBB_PPP	1.20611	1911.69	MDD	NAPRT	Proteiome	BRAIN	SMR	BrainMeta	SMR	0.00354075	0.00406894	0.384197		37415601	10.3389/fgene.2023.1191264	Gedik et all Front Genet	BRAIN
NAPRT	Q6XQN6	30450	CIS	Depression_iPSYCH_2023	UKBB-PPP_Specific	NA,-		0.511421	0.511421	UKBB_PPP	UKBB_PPP	1.20611	1911.69	BIP	NAPRT	Proteiome	BRAIN	SMR	BrainMeta	SMR	-0.0036899	0.00873929	0.672865		37415601	10.3389/fgene.2023.1191264	Gedik et all Front Genet	BRAIN
NAPRT	Q6XQN6	30450	CIS	Depression_iPSYCH_2023	UKBB-PPP_Specific	NA,-		0.511421	0.511421	UKBB_PPP	UKBB_PPP	1.20611	1911.69	SCZ	NAPRT	Proteiome	BRAIN	SMR	BrainMeta	SMR	-0.0173031	0.00679231	0.0108512		37415601	10.3389/fgene.2023.1191264	Gedik et all Front Genet	BRAIN
NAPRT	Q6XQN6	30450	CIS	Depression_iPSYCH_2023	UKBB-PPP_Specific	NA,-		0.511421	0.511421	UKBB_PPP	UKBB_PPP	1.20611	1911.69	MDD	NAPRT	Proteiome	BLOOD	SMR	eQTLGen	SMR	0.00430189	0.00527975	0.415192		37415601	10.3389/fgene.2023.1191264	Gedik et all Front Genet	BLOOD
NAPRT	Q6XQN6	30450	CIS	Depression_iPSYCH_2023	UKBB-PPP_Specific	NA,-		0.511421	0.511421	UKBB_PPP	UKBB_PPP	1.20611	1911.69	BIP	NAPRT	Proteiome	BLOOD	SMR	eQTLGen	SMR	-0.0050806	0.0113414	0.654176		37415601	10.3389/fgene.2023.1191264	Gedik et all Front Genet	BLOOD
NAPRT	Q6XQN6	30450	CIS	Depression_iPSYCH_2023	UKBB-PPP_Specific	NA,-		0.511421	0.511421	UKBB_PPP	UKBB_PPP	1.20611	1911.69	MDD	NAPRT	Proteiome	BRAIN	SMR	Wingo et al., 2022, in 722 samples	SMR	0.00381803	0.00438971	0.384426		37415601	10.3389/fgene.2023.1191264	Gedik et all Front Genet	BRAIN
NAPRT	Q6XQN6	30450	CIS	Depression_iPSYCH_2023	UKBB-PPP_Specific	NA,-		0.511421	0.511421	UKBB_PPP	UKBB_PPP	1.20611	1911.69	BIP	NAPRT	Proteiome	BRAIN	SMR	Wingo et al., 2022, in 722 samples	SMR	-0.00373632	0.00942458	0.691778		37415601	10.3389/fgene.2023.1191264	Gedik et all Front Genet	BRAIN
NAPRT	Q6XQN6	30450	CIS	Depression_iPSYCH_2023	UKBB-PPP_Specific	NA,-		0.511421	0.511421	UKBB_PPP	UKBB_PPP	1.20611	1911.69	SCZ	NAPRT	Proteiome	BRAIN	SMR	Wingo et al., 2022, in 722 samples	SMR	-0.0182281	0.00735244	0.0131684		37415601	10.3389/fgene.2023.1191264	Gedik et all Front Genet	BRAIN
NAPRT	Q6XQN6	30450	CIS	Depression_iPSYCH_2023	UKBB-PPP_Specific	NA,-		0.511421	0.511421	UKBB_PPP	UKBB_PPP	1.20611	1911.69	SCZ_PGC2	NAPRT	Transcriptome	DLPFC	TWAS	Collado-Torres	FUSION	-3.42702		0.00061		31174959	10.1016/j.neuron.2019.05.013	ColladoTorres_neuron_twas etal. Neuron	BRAIN
NAPRT	Q6XQN6	30450	CIS	Depression_iPSYCH_2023	UKBB-PPP_Specific	NA,-		0.511421	0.511421	UKBB_PPP	UKBB_PPP	1.20611	1911.69	SCZ	NAPRT	Transcriptome	Brain_Frontal_Cortex_BA9	TWAS	GteX	FUSION			0.101		34416157	10.1016/j.ajhg.2021.07.011	Ayg√ºn N et al	Brain
NAPRT	Q6XQN6	30450	CIS	Depression_iPSYCH_2023	UKBB-PPP_Specific	NA,-		0.511421	0.511421	UKBB_PPP	UKBB_PPP	1.20611	1911.69	Schizophrenia	NAPRT	Transcriptome	brain caudate nucleus	TWAS	Gtex	Fusion			0.00810011		36319771	10.1038/s41593-022-01182-7	Benjamin KJM	brain caudate nucleus
NAPRT	Q6XQN6	30450	CIS	Depression_iPSYCH_2023	UKBB-PPP_Specific	NA,-		0.511421	0.511421	UKBB_PPP	UKBB_PPP	1.20611	1911.69	Schizophrenia	NAPRT	Transcriptome	brain caudate nucleus	SMR	Gtex	SMR	0.0097761	0.00851881	0.251138		36319771	10.1038/s41593-022-01182-7	Benjamin KJM	brain caudate nucleus
NAPRT	Q6XQN6	30450	CIS	Cognition_Meta	UKBB-PPP_Specific	NA,+		0.552573	0.552573	UKBB_PPP	UKBB_PPP	1.23167	2065.52	SCZ_PGC3	NAPRT	Transcriptome	DLPFC	MR	CMC+GTEX	MendelianRandomization			0.336278		35460606	10.1016/j.ajhg.2022.04.004	Jiang eet all Am J Hum Genet	BRAIN
NAPRT	Q6XQN6	30450	CIS	Cognition_Meta	UKBB-PPP_Specific	NA,+		0.552573	0.552573	UKBB_PPP	UKBB_PPP	1.23167	2065.52	SCZ_PGC3	NAPRT	Transcriptome	DLPFC	MR	CMC+GTEX	MendelianRandomization			.		35460606	10.1016/j.ajhg.2022.04.004	Jiang eet all Am J Hum Genet	BRAIN
NAPRT	Q6XQN6	30450	CIS	Cognition_Meta	UKBB-PPP_Specific	NA,+		0.552573	0.552573	UKBB_PPP	UKBB_PPP	1.23167	2065.52	SCZ_PGC3	NAPRT	Transcriptome	DLPFC	MR	CMC+GTEX	MendelianRandomization			0.00632351		35460606	10.1016/j.ajhg.2022.04.004	Jiang eet all Am J Hum Genet	BRAIN
NAPRT	Q6XQN6	30450	CIS	Cognition_Meta	UKBB-PPP_Specific	NA,+		0.552573	0.552573	UKBB_PPP	UKBB_PPP	1.23167	2065.52	SCZ_PGC3	NAPRT	Transcriptome	DLPFC	MR	CMC+GTEX	EMIC			0.160747		35460606	10.1016/j.ajhg.2022.04.004	Jiang eet all Am J Hum Genet	BRAIN
NAPRT	Q6XQN6	30450	CIS	Cognition_Meta	UKBB-PPP_Specific	NA,+		0.552573	0.552573	UKBB_PPP	UKBB_PPP	1.23167	2065.52	BIP_2019_Stahl_etall	NAPRT	Transcriptome	DLPFC	MR	CMC+GTEX	MendelianRandomization			0.376346		35460606	10.1016/j.ajhg.2022.04.004	Jiang eet all Am J Hum Genet	BRAIN
NAPRT	Q6XQN6	30450	CIS	Cognition_Meta	UKBB-PPP_Specific	NA,+		0.552573	0.552573	UKBB_PPP	UKBB_PPP	1.23167	2065.52	BIP_2019_Stahl_etall	NAPRT	Transcriptome	DLPFC	MR	CMC+GTEX	MendelianRandomization			0.368485		35460606	10.1016/j.ajhg.2022.04.004	Jiang eet all Am J Hum Genet	BRAIN
NAPRT	Q6XQN6	30450	CIS	Cognition_Meta	UKBB-PPP_Specific	NA,+		0.552573	0.552573	UKBB_PPP	UKBB_PPP	1.23167	2065.52	BIP_2019_Stahl_etall	NAPRT	Transcriptome	DLPFC	MR	CMC+GTEX	MendelianRandomization			0.354132		35460606	10.1016/j.ajhg.2022.04.004	Jiang eet all Am J Hum Genet	BRAIN
NAPRT	Q6XQN6	30450	CIS	Cognition_Meta	UKBB-PPP_Specific	NA,+		0.552573	0.552573	UKBB_PPP	UKBB_PPP	1.23167	2065.52	BIP_2019_Stahl_etall	NAPRT	Transcriptome	DLPFC	MR	CMC+GTEX	EMIC			0.508626		35460606	10.1016/j.ajhg.2022.04.004	Jiang eet all Am J Hum Genet	BRAIN
NAPRT	Q6XQN6	30450	CIS	Cognition_Meta	UKBB-PPP_Specific	NA,+		0.552573	0.552573	UKBB_PPP	UKBB_PPP	1.23167	2065.52	Deepression_Wray_tall	NAPRT	Proteiome	BRAIN DLPFC	MR	cognitively healthy ROS/MAP	TwoSampleMR	0.16	0.19	0.417		35296807	10.1038/s41380-022-01507-9	Deng et all Mol Psychiatry	BRAIN
NAPRT	Q6XQN6	30450	CIS	Cognition_Meta	UKBB-PPP_Specific	NA,+		0.552573	0.552573	UKBB_PPP	UKBB_PPP	1.23167	2065.52	SCZ_PGC3	NAPRT	Transcriptome	DLPFC	SMR	CMC+GTEX	SMR	-0.00104164	0.00936813	0.911466		35460606	10.1016/j.ajhg.2022.04.004	Jiang eet all Am J Hum Genet	BRAIN
NAPRT	Q6XQN6	30450	CIS	Cognition_Meta	UKBB-PPP_Specific	NA,+		0.552573	0.552573	UKBB_PPP	UKBB_PPP	1.23167	2065.52	SCZ	NAPRT	Proteiome	BLOOD	SMR	eQTLGen	SMR	-0.0221547	0.00880182	0.011834		37415601	10.3389/fgene.2023.1191264	Gedik et all Front Genet	BLOOD
NAPRT	Q6XQN6	30450	CIS	Cognition_Meta	UKBB-PPP_Specific	NA,+		0.552573	0.552573	UKBB_PPP	UKBB_PPP	1.23167	2065.52	MDD	NAPRT	Proteiome	BRAIN	SMR	BrainMeta	SMR	0.00354075	0.00406894	0.384197		37415601	10.3389/fgene.2023.1191264	Gedik et all Front Genet	BRAIN
NAPRT	Q6XQN6	30450	CIS	Cognition_Meta	UKBB-PPP_Specific	NA,+		0.552573	0.552573	UKBB_PPP	UKBB_PPP	1.23167	2065.52	BIP	NAPRT	Proteiome	BRAIN	SMR	BrainMeta	SMR	-0.0036899	0.00873929	0.672865		37415601	10.3389/fgene.2023.1191264	Gedik et all Front Genet	BRAIN
NAPRT	Q6XQN6	30450	CIS	Cognition_Meta	UKBB-PPP_Specific	NA,+		0.552573	0.552573	UKBB_PPP	UKBB_PPP	1.23167	2065.52	SCZ	NAPRT	Proteiome	BRAIN	SMR	BrainMeta	SMR	-0.0173031	0.00679231	0.0108512		37415601	10.3389/fgene.2023.1191264	Gedik et all Front Genet	BRAIN
NAPRT	Q6XQN6	30450	CIS	Cognition_Meta	UKBB-PPP_Specific	NA,+		0.552573	0.552573	UKBB_PPP	UKBB_PPP	1.23167	2065.52	MDD	NAPRT	Proteiome	BLOOD	SMR	eQTLGen	SMR	0.00430189	0.00527975	0.415192		37415601	10.3389/fgene.2023.1191264	Gedik et all Front Genet	BLOOD
NAPRT	Q6XQN6	30450	CIS	Cognition_Meta	UKBB-PPP_Specific	NA,+		0.552573	0.552573	UKBB_PPP	UKBB_PPP	1.23167	2065.52	BIP	NAPRT	Proteiome	BLOOD	SMR	eQTLGen	SMR	-0.0050806	0.0113414	0.654176		37415601	10.3389/fgene.2023.1191264	Gedik et all Front Genet	BLOOD
NAPRT	Q6XQN6	30450	CIS	Cognition_Meta	UKBB-PPP_Specific	NA,+		0.552573	0.552573	UKBB_PPP	UKBB_PPP	1.23167	2065.52	MDD	NAPRT	Proteiome	BRAIN	SMR	Wingo et al., 2022, in 722 samples	SMR	0.00381803	0.00438971	0.384426		37415601	10.3389/fgene.2023.1191264	Gedik et all Front Genet	BRAIN
NAPRT	Q6XQN6	30450	CIS	Cognition_Meta	UKBB-PPP_Specific	NA,+		0.552573	0.552573	UKBB_PPP	UKBB_PPP	1.23167	2065.52	BIP	NAPRT	Proteiome	BRAIN	SMR	Wingo et al., 2022, in 722 samples	SMR	-0.00373632	0.00942458	0.691778		37415601	10.3389/fgene.2023.1191264	Gedik et all Front Genet	BRAIN
NAPRT	Q6XQN6	30450	CIS	Cognition_Meta	UKBB-PPP_Specific	NA,+		0.552573	0.552573	UKBB_PPP	UKBB_PPP	1.23167	2065.52	SCZ	NAPRT	Proteiome	BRAIN	SMR	Wingo et al., 2022, in 722 samples	SMR	-0.0182281	0.00735244	0.0131684		37415601	10.3389/fgene.2023.1191264	Gedik et all Front Genet	BRAIN
NAPRT	Q6XQN6	30450	CIS	Cognition_Meta	UKBB-PPP_Specific	NA,+		0.552573	0.552573	UKBB_PPP	UKBB_PPP	1.23167	2065.52	SCZ_PGC2	NAPRT	Transcriptome	DLPFC	TWAS	Collado-Torres	FUSION	-3.42702		0.00061		31174959	10.1016/j.neuron.2019.05.013	ColladoTorres_neuron_twas etal. Neuron	BRAIN
NAPRT	Q6XQN6	30450	CIS	Cognition_Meta	UKBB-PPP_Specific	NA,+		0.552573	0.552573	UKBB_PPP	UKBB_PPP	1.23167	2065.52	SCZ	NAPRT	Transcriptome	Brain_Frontal_Cortex_BA9	TWAS	GteX	FUSION			0.101		34416157	10.1016/j.ajhg.2021.07.011	Ayg√ºn N et al	Brain
NAPRT	Q6XQN6	30450	CIS	Cognition_Meta	UKBB-PPP_Specific	NA,+		0.552573	0.552573	UKBB_PPP	UKBB_PPP	1.23167	2065.52	Schizophrenia	NAPRT	Transcriptome	brain caudate nucleus	TWAS	Gtex	Fusion			0.00810011		36319771	10.1038/s41593-022-01182-7	Benjamin KJM	brain caudate nucleus
NAPRT	Q6XQN6	30450	CIS	Cognition_Meta	UKBB-PPP_Specific	NA,+		0.552573	0.552573	UKBB_PPP	UKBB_PPP	1.23167	2065.52	Schizophrenia	NAPRT	Transcriptome	brain caudate nucleus	SMR	Gtex	SMR	0.0097761	0.00851881	0.251138		36319771	10.1038/s41593-022-01182-7	Benjamin KJM	brain caudate nucleus
NARS1	O43776	7643	TRANS	BIP_PGC3_noukb	UKBB-PPP_Specific	NA,-		0.175615	0.175615	UKBB_PPP	UKBB_PPP	0.479788	1196.11	MDD	NARS1	Proteiome	BLOOD	SMR	eQTLGen	SMR	-0.0192552	0.031912	0.546254		37415601	10.3389/fgene.2023.1191264	Gedik et all Front Genet	BLOOD
NARS1	O43776	7643	TRANS	BIP_PGC3_noukb	UKBB-PPP_Specific	NA,-		0.175615	0.175615	UKBB_PPP	UKBB_PPP	0.479788	1196.11	BIP	NARS1	Proteiome	BLOOD	SMR	eQTLGen	SMR	0.042693	0.0698464	0.54104		37415601	10.3389/fgene.2023.1191264	Gedik et all Front Genet	BLOOD
NARS1	O43776	7643	TRANS	Cognition_Meta	UKBB-PPP_Specific	NA,-		0.812427	0.812427	UKBB_PPP	UKBB_PPP	1.3483	5533.44	MDD	NARS1	Proteiome	BLOOD	SMR	eQTLGen	SMR	-0.0192552	0.031912	0.546254		37415601	10.3389/fgene.2023.1191264	Gedik et all Front Genet	BLOOD
NARS1	O43776	7643	TRANS	Cognition_Meta	UKBB-PPP_Specific	NA,-		0.812427	0.812427	UKBB_PPP	UKBB_PPP	1.3483	5533.44	BIP	NARS1	Proteiome	BLOOD	SMR	eQTLGen	SMR	0.042693	0.0698464	0.54104		37415601	10.3389/fgene.2023.1191264	Gedik et all Front Genet	BLOOD
NARS1	O43776	7643	TRANS	Depression_iPSYCH_2023	UKBB-PPP_Specific	NA,-		0.268398	0.268398	UKBB_PPP	UKBB_PPP	1.45546	1828.06	MDD	NARS1	Proteiome	BLOOD	SMR	eQTLGen	SMR	-0.0192552	0.031912	0.546254		37415601	10.3389/fgene.2023.1191264	Gedik et all Front Genet	BLOOD
NARS1	O43776	7643	TRANS	Depression_iPSYCH_2023	UKBB-PPP_Specific	NA,-		0.268398	0.268398	UKBB_PPP	UKBB_PPP	1.45546	1828.06	BIP	NARS1	Proteiome	BLOOD	SMR	eQTLGen	SMR	0.042693	0.0698464	0.54104		37415601	10.3389/fgene.2023.1191264	Gedik et all Front Genet	BLOOD
NARS1	O43776	7643	TRANS	PGC3_SCZ_NoUKB	UKBB-PPP_Specific	NA,-		0.627453	0.627453	UKBB_PPP	UKBB_PPP	1.12552	4273.58	MDD	NARS1	Proteiome	BLOOD	SMR	eQTLGen	SMR	-0.0192552	0.031912	0.546254		37415601	10.3389/fgene.2023.1191264	Gedik et all Front Genet	BLOOD
NARS1	O43776	7643	TRANS	PGC3_SCZ_NoUKB	UKBB-PPP_Specific	NA,-		0.627453	0.627453	UKBB_PPP	UKBB_PPP	1.12552	4273.58	BIP	NARS1	Proteiome	BLOOD	SMR	eQTLGen	SMR	0.042693	0.0698464	0.54104		37415601	10.3389/fgene.2023.1191264	Gedik et all Front Genet	BLOOD
NAT1	P18440	7645	TRANS	BIP_PGC3_noukb	DECODE_Specific	+,NA		0.0414825	0.0414825	DECODE	DECODE	0.267049	282.538	SCZ	NAT1	Proteiome	BLOOD	SMR	eQTLGen	SMR	0.0707013	0.0741576	0.340391		37415601	10.3389/fgene.2023.1191264	Gedik et all Front Genet	BLOOD
NAT1	P18440	7645	TRANS	BIP_PGC3_noukb	DECODE_Specific	+,NA		0.0414825	0.0414825	DECODE	DECODE	0.267049	282.538	MDD	NAT1	Proteiome	BLOOD	SMR	eQTLGen	SMR	0.00864462	0.0413074	0.834233		37415601	10.3389/fgene.2023.1191264	Gedik et all Front Genet	BLOOD
NAT1	P18440	7645	TRANS	BIP_PGC3_noukb	DECODE_Specific	+,NA		0.0414825	0.0414825	DECODE	DECODE	0.267049	282.538	BIP	NAT1	Proteiome	BLOOD	SMR	eQTLGen	SMR	-0.122961	0.0907782	0.17557		37415601	10.3389/fgene.2023.1191264	Gedik et all Front Genet	BLOOD
NAT1	P18440	7645	TRANS	Cognition_Meta	DECODE_Specific	+,NA		0.879482	0.879482	DECODE	DECODE	1.39761	5990.15	SCZ	NAT1	Proteiome	BLOOD	SMR	eQTLGen	SMR	0.0707013	0.0741576	0.340391		37415601	10.3389/fgene.2023.1191264	Gedik et all Front Genet	BLOOD
NAT1	P18440	7645	TRANS	Cognition_Meta	DECODE_Specific	+,NA		0.879482	0.879482	DECODE	DECODE	1.39761	5990.15	MDD	NAT1	Proteiome	BLOOD	SMR	eQTLGen	SMR	0.00864462	0.0413074	0.834233		37415601	10.3389/fgene.2023.1191264	Gedik et all Front Genet	BLOOD
NAT1	P18440	7645	TRANS	Cognition_Meta	DECODE_Specific	+,NA		0.879482	0.879482	DECODE	DECODE	1.39761	5990.15	BIP	NAT1	Proteiome	BLOOD	SMR	eQTLGen	SMR	-0.122961	0.0907782	0.17557		37415601	10.3389/fgene.2023.1191264	Gedik et all Front Genet	BLOOD
NAT1	P18440	7645	TRANS	Depression_iPSYCH_2023	DECODE_Specific	+,NA		0.301632	0.301632	DECODE	DECODE	1.48119	2054.41	SCZ	NAT1	Proteiome	BLOOD	SMR	eQTLGen	SMR	0.0707013	0.0741576	0.340391		37415601	10.3389/fgene.2023.1191264	Gedik et all Front Genet	BLOOD
NAT1	P18440	7645	TRANS	Depression_iPSYCH_2023	DECODE_Specific	+,NA		0.301632	0.301632	DECODE	DECODE	1.48119	2054.41	MDD	NAT1	Proteiome	BLOOD	SMR	eQTLGen	SMR	0.00864462	0.0413074	0.834233		37415601	10.3389/fgene.2023.1191264	Gedik et all Front Genet	BLOOD
NAT1	P18440	7645	TRANS	Depression_iPSYCH_2023	DECODE_Specific	+,NA		0.301632	0.301632	DECODE	DECODE	1.48119	2054.41	BIP	NAT1	Proteiome	BLOOD	SMR	eQTLGen	SMR	-0.122961	0.0907782	0.17557		37415601	10.3389/fgene.2023.1191264	Gedik et all Front Genet	BLOOD
NAT1	P18440	7645	TRANS	PGC3_SCZ_NoUKB	DECODE_Specific	-,NA		0.717263	0.717263	DECODE	DECODE	1.20684	4885.28	SCZ	NAT1	Proteiome	BLOOD	SMR	eQTLGen	SMR	0.0707013	0.0741576	0.340391		37415601	10.3389/fgene.2023.1191264	Gedik et all Front Genet	BLOOD
NAT1	P18440	7645	TRANS	PGC3_SCZ_NoUKB	DECODE_Specific	-,NA		0.717263	0.717263	DECODE	DECODE	1.20684	4885.28	MDD	NAT1	Proteiome	BLOOD	SMR	eQTLGen	SMR	0.00864462	0.0413074	0.834233		37415601	10.3389/fgene.2023.1191264	Gedik et all Front Genet	BLOOD
NAT1	P18440	7645	TRANS	PGC3_SCZ_NoUKB	DECODE_Specific	-,NA		0.717263	0.717263	DECODE	DECODE	1.20684	4885.28	BIP	NAT1	Proteiome	BLOOD	SMR	eQTLGen	SMR	-0.122961	0.0907782	0.17557		37415601	10.3389/fgene.2023.1191264	Gedik et all Front Genet	BLOOD
NAT14	Q8WUY8	28918	TRANS	BIP_PGC3_noukb	DECODE_Specific	+,NA		0.00389009	0.00389009	DECODE	DECODE	0.208625	26.4954	Deepression_Wray_tall	NAT14	Transcriptome	BRAIN DLPFC	MR	PsychENCODE	TwoSampleMR	-0.02	0.02	0.398		35296807	10.1038/s41380-022-01507-9	Deng et all Mol Psychiatry	BRAIN
NAT14	Q8WUY8	28918	TRANS	BIP_PGC3_noukb	DECODE_Specific	+,NA		0.00389009	0.00389009	DECODE	DECODE	0.208625	26.4954	SCZ_PGC3	NAT14	Transcriptome	DLPFC	SMR	CMC+GTEX	SMR	-0.0280181	0.0324993	0.388625		35460606	10.1016/j.ajhg.2022.04.004	Jiang eet all Am J Hum Genet	BRAIN
NAT14	Q8WUY8	28918	TRANS	BIP_PGC3_noukb	DECODE_Specific	+,NA		0.00389009	0.00389009	DECODE	DECODE	0.208625	26.4954	SCZ_PGC3	NAT14	Transcriptome_Transcriptlvel	DLPFC	SMR	CMC+GTEX	SMR	-0.039845	0.0344649	0.247638		35460606	10.1016/j.ajhg.2022.04.004	Jiang eet all Am J Hum Genet	BRAIN
NAT14	Q8WUY8	28918	TRANS	BIP_PGC3_noukb	DECODE_Specific	+,NA		0.00389009	0.00389009	DECODE	DECODE	0.208625	26.4954	SCZ.Clozuk.2018	NAT14	Transcriptome	BRAIN	SMR	PsychENCODE	SMR	0.00213622	0.046104	0.963		30545856	10.1126/science.aat8127	Gandal et all science	BRAIN
NAT14	Q8WUY8	28918	TRANS	BIP_PGC3_noukb	DECODE_Specific	+,NA		0.00389009	0.00389009	DECODE	DECODE	0.208625	26.4954	BD.PGC.ruderferCell2018	NAT14	Transcriptome	BRAIN	SMR	PsychENCODE	SMR	-0.195298	0.0800716	0.0147264		30545856	10.1126/science.aat8127	Gandal et all science	BRAIN
NAT14	Q8WUY8	28918	TRANS	BIP_PGC3_noukb	DECODE_Specific	+,NA		0.00389009	0.00389009	DECODE	DECODE	0.208625	26.4954	SCZ	NAT14	Proteiome	BLOOD	SMR	eQTLGen	SMR	-0.0381697	0.0815072	0.639571		37415601	10.3389/fgene.2023.1191264	Gedik et all Front Genet	BLOOD
NAT14	Q8WUY8	28918	TRANS	BIP_PGC3_noukb	DECODE_Specific	+,NA		0.00389009	0.00389009	DECODE	DECODE	0.208625	26.4954	MDD	NAT14	Proteiome	BRAIN	SMR	BrainMeta	SMR	-0.00832361	0.0101391	0.411678		37415601	10.3389/fgene.2023.1191264	Gedik et all Front Genet	BRAIN
NAT14	Q8WUY8	28918	TRANS	BIP_PGC3_noukb	DECODE_Specific	+,NA		0.00389009	0.00389009	DECODE	DECODE	0.208625	26.4954	BIP	NAT14	Proteiome	BRAIN	SMR	BrainMeta	SMR	0.036661	0.0221864	0.0984512		37415601	10.3389/fgene.2023.1191264	Gedik et all Front Genet	BRAIN
NAT14	Q8WUY8	28918	TRANS	BIP_PGC3_noukb	DECODE_Specific	+,NA		0.00389009	0.00389009	DECODE	DECODE	0.208625	26.4954	SCZ	NAT14	Proteiome	BRAIN	SMR	BrainMeta	SMR	-0.0144215	0.0186975	0.440528		37415601	10.3389/fgene.2023.1191264	Gedik et all Front Genet	BRAIN
NAT14	Q8WUY8	28918	TRANS	BIP_PGC3_noukb	DECODE_Specific	+,NA		0.00389009	0.00389009	DECODE	DECODE	0.208625	26.4954	MDD	NAT14	Proteiome	BLOOD	SMR	eQTLGen	SMR	-0.0217645	0.0407635	0.593397		37415601	10.3389/fgene.2023.1191264	Gedik et all Front Genet	BLOOD
NAT14	Q8WUY8	28918	TRANS	BIP_PGC3_noukb	DECODE_Specific	+,NA		0.00389009	0.00389009	DECODE	DECODE	0.208625	26.4954	BIP	NAT14	Proteiome	BLOOD	SMR	eQTLGen	SMR	-0.0568483	0.0906998	0.530807		37415601	10.3389/fgene.2023.1191264	Gedik et all Front Genet	BLOOD
NAT14	Q8WUY8	28918	TRANS	BIP_PGC3_noukb	DECODE_Specific	+,NA		0.00389009	0.00389009	DECODE	DECODE	0.208625	26.4954	SCZ.Clozuk.2018	NAT14	Transcriptome	BRAIN	TWAS	PsychENCODE	FUSION	0.62744		0.53		30545856	10.1126/science.aat8127	Gandal et all science	BRAIN
NAT14	Q8WUY8	28918	TRANS	Cognition_Meta	DECODE_Specific	+,NA		0.770853	0.770853	DECODE	DECODE	1.31421	5250.28	Deepression_Wray_tall	NAT14	Transcriptome	BRAIN DLPFC	MR	PsychENCODE	TwoSampleMR	-0.02	0.02	0.398		35296807	10.1038/s41380-022-01507-9	Deng et all Mol Psychiatry	BRAIN
NAT14	Q8WUY8	28918	TRANS	Cognition_Meta	DECODE_Specific	+,NA		0.770853	0.770853	DECODE	DECODE	1.31421	5250.28	SCZ_PGC3	NAT14	Transcriptome	DLPFC	SMR	CMC+GTEX	SMR	-0.0280181	0.0324993	0.388625		35460606	10.1016/j.ajhg.2022.04.004	Jiang eet all Am J Hum Genet	BRAIN
NAT14	Q8WUY8	28918	TRANS	Cognition_Meta	DECODE_Specific	+,NA		0.770853	0.770853	DECODE	DECODE	1.31421	5250.28	SCZ_PGC3	NAT14	Transcriptome_Transcriptlvel	DLPFC	SMR	CMC+GTEX	SMR	-0.039845	0.0344649	0.247638		35460606	10.1016/j.ajhg.2022.04.004	Jiang eet all Am J Hum Genet	BRAIN
NAT14	Q8WUY8	28918	TRANS	Cognition_Meta	DECODE_Specific	+,NA		0.770853	0.770853	DECODE	DECODE	1.31421	5250.28	SCZ.Clozuk.2018	NAT14	Transcriptome	BRAIN	SMR	PsychENCODE	SMR	0.00213622	0.046104	0.963		30545856	10.1126/science.aat8127	Gandal et all science	BRAIN
NAT14	Q8WUY8	28918	TRANS	Cognition_Meta	DECODE_Specific	+,NA		0.770853	0.770853	DECODE	DECODE	1.31421	5250.28	BD.PGC.ruderferCell2018	NAT14	Transcriptome	BRAIN	SMR	PsychENCODE	SMR	-0.195298	0.0800716	0.0147264		30545856	10.1126/science.aat8127	Gandal et all science	BRAIN
NAT14	Q8WUY8	28918	TRANS	Cognition_Meta	DECODE_Specific	+,NA		0.770853	0.770853	DECODE	DECODE	1.31421	5250.28	SCZ	NAT14	Proteiome	BLOOD	SMR	eQTLGen	SMR	-0.0381697	0.0815072	0.639571		37415601	10.3389/fgene.2023.1191264	Gedik et all Front Genet	BLOOD
NAT14	Q8WUY8	28918	TRANS	Cognition_Meta	DECODE_Specific	+,NA		0.770853	0.770853	DECODE	DECODE	1.31421	5250.28	MDD	NAT14	Proteiome	BRAIN	SMR	BrainMeta	SMR	-0.00832361	0.0101391	0.411678		37415601	10.3389/fgene.2023.1191264	Gedik et all Front Genet	BRAIN
NAT14	Q8WUY8	28918	TRANS	Cognition_Meta	DECODE_Specific	+,NA		0.770853	0.770853	DECODE	DECODE	1.31421	5250.28	BIP	NAT14	Proteiome	BRAIN	SMR	BrainMeta	SMR	0.036661	0.0221864	0.0984512		37415601	10.3389/fgene.2023.1191264	Gedik et all Front Genet	BRAIN
NAT14	Q8WUY8	28918	TRANS	Cognition_Meta	DECODE_Specific	+,NA		0.770853	0.770853	DECODE	DECODE	1.31421	5250.28	SCZ	NAT14	Proteiome	BRAIN	SMR	BrainMeta	SMR	-0.0144215	0.0186975	0.440528		37415601	10.3389/fgene.2023.1191264	Gedik et all Front Genet	BRAIN
NAT14	Q8WUY8	28918	TRANS	Cognition_Meta	DECODE_Specific	+,NA		0.770853	0.770853	DECODE	DECODE	1.31421	5250.28	MDD	NAT14	Proteiome	BLOOD	SMR	eQTLGen	SMR	-0.0217645	0.0407635	0.593397		37415601	10.3389/fgene.2023.1191264	Gedik et all Front Genet	BLOOD
NAT14	Q8WUY8	28918	TRANS	Cognition_Meta	DECODE_Specific	+,NA		0.770853	0.770853	DECODE	DECODE	1.31421	5250.28	BIP	NAT14	Proteiome	BLOOD	SMR	eQTLGen	SMR	-0.0568483	0.0906998	0.530807		37415601	10.3389/fgene.2023.1191264	Gedik et all Front Genet	BLOOD
NAT14	Q8WUY8	28918	TRANS	Cognition_Meta	DECODE_Specific	+,NA		0.770853	0.770853	DECODE	DECODE	1.31421	5250.28	SCZ.Clozuk.2018	NAT14	Transcriptome	BRAIN	TWAS	PsychENCODE	FUSION	0.62744		0.53		30545856	10.1126/science.aat8127	Gandal et all science	BRAIN
NAT14	Q8WUY8	28918	TRANS	Depression_iPSYCH_2023	DECODE_Specific	+,NA		0.466502	0.466502	DECODE	DECODE	1.57998	3177.35	Deepression_Wray_tall	NAT14	Transcriptome	BRAIN DLPFC	MR	PsychENCODE	TwoSampleMR	-0.02	0.02	0.398		35296807	10.1038/s41380-022-01507-9	Deng et all Mol Psychiatry	BRAIN
NAT14	Q8WUY8	28918	TRANS	Depression_iPSYCH_2023	DECODE_Specific	+,NA		0.466502	0.466502	DECODE	DECODE	1.57998	3177.35	SCZ_PGC3	NAT14	Transcriptome	DLPFC	SMR	CMC+GTEX	SMR	-0.0280181	0.0324993	0.388625		35460606	10.1016/j.ajhg.2022.04.004	Jiang eet all Am J Hum Genet	BRAIN
NAT14	Q8WUY8	28918	TRANS	Depression_iPSYCH_2023	DECODE_Specific	+,NA		0.466502	0.466502	DECODE	DECODE	1.57998	3177.35	SCZ_PGC3	NAT14	Transcriptome_Transcriptlvel	DLPFC	SMR	CMC+GTEX	SMR	-0.039845	0.0344649	0.247638		35460606	10.1016/j.ajhg.2022.04.004	Jiang eet all Am J Hum Genet	BRAIN
NAT14	Q8WUY8	28918	TRANS	Depression_iPSYCH_2023	DECODE_Specific	+,NA		0.466502	0.466502	DECODE	DECODE	1.57998	3177.35	SCZ.Clozuk.2018	NAT14	Transcriptome	BRAIN	SMR	PsychENCODE	SMR	0.00213622	0.046104	0.963		30545856	10.1126/science.aat8127	Gandal et all science	BRAIN
NAT14	Q8WUY8	28918	TRANS	Depression_iPSYCH_2023	DECODE_Specific	+,NA		0.466502	0.466502	DECODE	DECODE	1.57998	3177.35	BD.PGC.ruderferCell2018	NAT14	Transcriptome	BRAIN	SMR	PsychENCODE	SMR	-0.195298	0.0800716	0.0147264		30545856	10.1126/science.aat8127	Gandal et all science	BRAIN
NAT14	Q8WUY8	28918	TRANS	Depression_iPSYCH_2023	DECODE_Specific	+,NA		0.466502	0.466502	DECODE	DECODE	1.57998	3177.35	SCZ	NAT14	Proteiome	BLOOD	SMR	eQTLGen	SMR	-0.0381697	0.0815072	0.639571		37415601	10.3389/fgene.2023.1191264	Gedik et all Front Genet	BLOOD
NAT14	Q8WUY8	28918	TRANS	Depression_iPSYCH_2023	DECODE_Specific	+,NA		0.466502	0.466502	DECODE	DECODE	1.57998	3177.35	MDD	NAT14	Proteiome	BRAIN	SMR	BrainMeta	SMR	-0.00832361	0.0101391	0.411678		37415601	10.3389/fgene.2023.1191264	Gedik et all Front Genet	BRAIN
NAT14	Q8WUY8	28918	TRANS	Depression_iPSYCH_2023	DECODE_Specific	+,NA		0.466502	0.466502	DECODE	DECODE	1.57998	3177.35	BIP	NAT14	Proteiome	BRAIN	SMR	BrainMeta	SMR	0.036661	0.0221864	0.0984512		37415601	10.3389/fgene.2023.1191264	Gedik et all Front Genet	BRAIN
NAT14	Q8WUY8	28918	TRANS	Depression_iPSYCH_2023	DECODE_Specific	+,NA		0.466502	0.466502	DECODE	DECODE	1.57998	3177.35	SCZ	NAT14	Proteiome	BRAIN	SMR	BrainMeta	SMR	-0.0144215	0.0186975	0.440528		37415601	10.3389/fgene.2023.1191264	Gedik et all Front Genet	BRAIN
NAT14	Q8WUY8	28918	TRANS	Depression_iPSYCH_2023	DECODE_Specific	+,NA		0.466502	0.466502	DECODE	DECODE	1.57998	3177.35	MDD	NAT14	Proteiome	BLOOD	SMR	eQTLGen	SMR	-0.0217645	0.0407635	0.593397		37415601	10.3389/fgene.2023.1191264	Gedik et all Front Genet	BLOOD
NAT14	Q8WUY8	28918	TRANS	Depression_iPSYCH_2023	DECODE_Specific	+,NA		0.466502	0.466502	DECODE	DECODE	1.57998	3177.35	BIP	NAT14	Proteiome	BLOOD	SMR	eQTLGen	SMR	-0.0568483	0.0906998	0.530807		37415601	10.3389/fgene.2023.1191264	Gedik et all Front Genet	BLOOD
NAT14	Q8WUY8	28918	TRANS	Depression_iPSYCH_2023	DECODE_Specific	+,NA		0.466502	0.466502	DECODE	DECODE	1.57998	3177.35	SCZ.Clozuk.2018	NAT14	Transcriptome	BRAIN	TWAS	PsychENCODE	FUSION	0.62744		0.53		30545856	10.1126/science.aat8127	Gandal et all science	BRAIN
NAT14	Q8WUY8	28918	TRANS	PGC3_SCZ_NoUKB	DECODE_Specific	+,NA		0.0219705	0.0219705	DECODE	DECODE	0.239426	149.641	Deepression_Wray_tall	NAT14	Transcriptome	BRAIN DLPFC	MR	PsychENCODE	TwoSampleMR	-0.02	0.02	0.398		35296807	10.1038/s41380-022-01507-9	Deng et all Mol Psychiatry	BRAIN
NAT14	Q8WUY8	28918	TRANS	PGC3_SCZ_NoUKB	DECODE_Specific	+,NA		0.0219705	0.0219705	DECODE	DECODE	0.239426	149.641	SCZ_PGC3	NAT14	Transcriptome	DLPFC	SMR	CMC+GTEX	SMR	-0.0280181	0.0324993	0.388625		35460606	10.1016/j.ajhg.2022.04.004	Jiang eet all Am J Hum Genet	BRAIN
NAT14	Q8WUY8	28918	TRANS	PGC3_SCZ_NoUKB	DECODE_Specific	+,NA		0.0219705	0.0219705	DECODE	DECODE	0.239426	149.641	SCZ_PGC3	NAT14	Transcriptome_Transcriptlvel	DLPFC	SMR	CMC+GTEX	SMR	-0.039845	0.0344649	0.247638		35460606	10.1016/j.ajhg.2022.04.004	Jiang eet all Am J Hum Genet	BRAIN
NAT14	Q8WUY8	28918	TRANS	PGC3_SCZ_NoUKB	DECODE_Specific	+,NA		0.0219705	0.0219705	DECODE	DECODE	0.239426	149.641	SCZ.Clozuk.2018	NAT14	Transcriptome	BRAIN	SMR	PsychENCODE	SMR	0.00213622	0.046104	0.963		30545856	10.1126/science.aat8127	Gandal et all science	BRAIN
NAT14	Q8WUY8	28918	TRANS	PGC3_SCZ_NoUKB	DECODE_Specific	+,NA		0.0219705	0.0219705	DECODE	DECODE	0.239426	149.641	BD.PGC.ruderferCell2018	NAT14	Transcriptome	BRAIN	SMR	PsychENCODE	SMR	-0.195298	0.0800716	0.0147264		30545856	10.1126/science.aat8127	Gandal et all science	BRAIN
NAT14	Q8WUY8	28918	TRANS	PGC3_SCZ_NoUKB	DECODE_Specific	+,NA		0.0219705	0.0219705	DECODE	DECODE	0.239426	149.641	SCZ	NAT14	Proteiome	BLOOD	SMR	eQTLGen	SMR	-0.0381697	0.0815072	0.639571		37415601	10.3389/fgene.2023.1191264	Gedik et all Front Genet	BLOOD
NAT14	Q8WUY8	28918	TRANS	PGC3_SCZ_NoUKB	DECODE_Specific	+,NA		0.0219705	0.0219705	DECODE	DECODE	0.239426	149.641	MDD	NAT14	Proteiome	BRAIN	SMR	BrainMeta	SMR	-0.00832361	0.0101391	0.411678		37415601	10.3389/fgene.2023.1191264	Gedik et all Front Genet	BRAIN
NAT14	Q8WUY8	28918	TRANS	PGC3_SCZ_NoUKB	DECODE_Specific	+,NA		0.0219705	0.0219705	DECODE	DECODE	0.239426	149.641	BIP	NAT14	Proteiome	BRAIN	SMR	BrainMeta	SMR	0.036661	0.0221864	0.0984512		37415601	10.3389/fgene.2023.1191264	Gedik et all Front Genet	BRAIN
NAT14	Q8WUY8	28918	TRANS	PGC3_SCZ_NoUKB	DECODE_Specific	+,NA		0.0219705	0.0219705	DECODE	DECODE	0.239426	149.641	SCZ	NAT14	Proteiome	BRAIN	SMR	BrainMeta	SMR	-0.0144215	0.0186975	0.440528		37415601	10.3389/fgene.2023.1191264	Gedik et all Front Genet	BRAIN
NAT14	Q8WUY8	28918	TRANS	PGC3_SCZ_NoUKB	DECODE_Specific	+,NA		0.0219705	0.0219705	DECODE	DECODE	0.239426	149.641	MDD	NAT14	Proteiome	BLOOD	SMR	eQTLGen	SMR	-0.0217645	0.0407635	0.593397		37415601	10.3389/fgene.2023.1191264	Gedik et all Front Genet	BLOOD
NAT14	Q8WUY8	28918	TRANS	PGC3_SCZ_NoUKB	DECODE_Specific	+,NA		0.0219705	0.0219705	DECODE	DECODE	0.239426	149.641	BIP	NAT14	Proteiome	BLOOD	SMR	eQTLGen	SMR	-0.0568483	0.0906998	0.530807		37415601	10.3389/fgene.2023.1191264	Gedik et all Front Genet	BLOOD
NAT14	Q8WUY8	28918	TRANS	PGC3_SCZ_NoUKB	DECODE_Specific	+,NA		0.0219705	0.0219705	DECODE	DECODE	0.239426	149.641	SCZ.Clozuk.2018	NAT14	Transcriptome	BRAIN	TWAS	PsychENCODE	FUSION	0.62744		0.53		30545856	10.1126/science.aat8127	Gandal et all science	BRAIN
NAXE	Q8NCW5	18453	CIS	PGC3_SCZ_NoUKB	DECODE_Specific	+,NA		0.497528	0.497528	DECODE	DECODE	1.13262	1859.76	SCZ_PGC3	NAXE	Transcriptome	DLPFC	MR	CMC+GTEX	MendelianRandomization			0.453393		35460606	10.1016/j.ajhg.2022.04.004	Jiang eet all Am J Hum Genet	BRAIN
NAXE	Q8NCW5	18453	CIS	PGC3_SCZ_NoUKB	DECODE_Specific	+,NA		0.497528	0.497528	DECODE	DECODE	1.13262	1859.76	SCZ_PGC3	NAXE	Transcriptome	DLPFC	MR	CMC+GTEX	MendelianRandomization			0.484525		35460606	10.1016/j.ajhg.2022.04.004	Jiang eet all Am J Hum Genet	BRAIN
NAXE	Q8NCW5	18453	CIS	PGC3_SCZ_NoUKB	DECODE_Specific	+,NA		0.497528	0.497528	DECODE	DECODE	1.13262	1859.76	SCZ_PGC3	NAXE	Transcriptome	DLPFC	MR	CMC+GTEX	MendelianRandomization			0.543021		35460606	10.1016/j.ajhg.2022.04.004	Jiang eet all Am J Hum Genet	BRAIN
NAXE	Q8NCW5	18453	CIS	PGC3_SCZ_NoUKB	DECODE_Specific	+,NA		0.497528	0.497528	DECODE	DECODE	1.13262	1859.76	SCZ_PGC3	NAXE	Transcriptome	DLPFC	MR	CMC+GTEX	EMIC			0.951971		35460606	10.1016/j.ajhg.2022.04.004	Jiang eet all Am J Hum Genet	BRAIN
NAXE	Q8NCW5	18453	CIS	PGC3_SCZ_NoUKB	DECODE_Specific	+,NA		0.497528	0.497528	DECODE	DECODE	1.13262	1859.76	BIP_2019_Stahl_etall	NAXE	Transcriptome	DLPFC	MR	CMC+GTEX	MendelianRandomization			0.00936682		35460606	10.1016/j.ajhg.2022.04.004	Jiang eet all Am J Hum Genet	BRAIN
NAXE	Q8NCW5	18453	CIS	PGC3_SCZ_NoUKB	DECODE_Specific	+,NA		0.497528	0.497528	DECODE	DECODE	1.13262	1859.76	BIP_2019_Stahl_etall	NAXE	Transcriptome	DLPFC	MR	CMC+GTEX	MendelianRandomization			0.0115299		35460606	10.1016/j.ajhg.2022.04.004	Jiang eet all Am J Hum Genet	BRAIN
NAXE	Q8NCW5	18453	CIS	PGC3_SCZ_NoUKB	DECODE_Specific	+,NA		0.497528	0.497528	DECODE	DECODE	1.13262	1859.76	BIP_2019_Stahl_etall	NAXE	Transcriptome	DLPFC	MR	CMC+GTEX	MendelianRandomization			0.717241		35460606	10.1016/j.ajhg.2022.04.004	Jiang eet all Am J Hum Genet	BRAIN
NAXE	Q8NCW5	18453	CIS	PGC3_SCZ_NoUKB	DECODE_Specific	+,NA		0.497528	0.497528	DECODE	DECODE	1.13262	1859.76	BIP_2019_Stahl_etall	NAXE	Transcriptome	DLPFC	MR	CMC+GTEX	EMIC			0.72352		35460606	10.1016/j.ajhg.2022.04.004	Jiang eet all Am J Hum Genet	BRAIN
NAXE	Q8NCW5	18453	CIS	PGC3_SCZ_NoUKB	DECODE_Specific	+,NA		0.497528	0.497528	DECODE	DECODE	1.13262	1859.76	SCZ_PGC3	NAXE	Transcriptome	DLPFC	SMR	CMC+GTEX	SMR	-0.00467523	0.0113351	0.680005		35460606	10.1016/j.ajhg.2022.04.004	Jiang eet all Am J Hum Genet	BRAIN
NAXE	Q8NCW5	18453	CIS	PGC3_SCZ_NoUKB	DECODE_Specific	+,NA		0.497528	0.497528	DECODE	DECODE	1.13262	1859.76	SCZ_PGC3	NAXE	Transcriptome_Transcriptlvel	DLPFC	SMR	CMC+GTEX	SMR	-0.0212151	0.0375735	0.572325		35460606	10.1016/j.ajhg.2022.04.004	Jiang eet all Am J Hum Genet	BRAIN
NAXE	Q8NCW5	18453	CIS	PGC3_SCZ_NoUKB	DECODE_Specific	+,NA		0.497528	0.497528	DECODE	DECODE	1.13262	1859.76	SCZ_PGC3	NAXE	Transcriptome_Transcriptlvel	DLPFC	SMR	CMC+GTEX	SMR	-0.00459472	0.0111397	0.680001		35460606	10.1016/j.ajhg.2022.04.004	Jiang eet all Am J Hum Genet	BRAIN
NAXE	Q8NCW5	18453	CIS	PGC3_SCZ_NoUKB	DECODE_Specific	+,NA		0.497528	0.497528	DECODE	DECODE	1.13262	1859.76	SCZ_PGC3	NAXE	Transcriptome_Transcriptlvel	DLPFC	SMR	CMC+GTEX	SMR	-0.00898436	0.0249113	0.718358		35460606	10.1016/j.ajhg.2022.04.004	Jiang eet all Am J Hum Genet	BRAIN
NAXE	Q8NCW5	18453	CIS	PGC3_SCZ_NoUKB	DECODE_Specific	+,NA		0.497528	0.497528	DECODE	DECODE	1.13262	1859.76	SCZ	NAXE	Proteiome	BLOOD	SMR	eQTLGen	SMR	0.0223809	0.0326027	0.492413		37415601	10.3389/fgene.2023.1191264	Gedik et all Front Genet	BLOOD
NAXE	Q8NCW5	18453	CIS	PGC3_SCZ_NoUKB	DECODE_Specific	+,NA		0.497528	0.497528	DECODE	DECODE	1.13262	1859.76	MDD	NAXE	Proteiome	BRAIN	SMR	BrainMeta	SMR	-0.00962232	0.00486797	0.0480802		37415601	10.3389/fgene.2023.1191264	Gedik et all Front Genet	BRAIN
NAXE	Q8NCW5	18453	CIS	PGC3_SCZ_NoUKB	DECODE_Specific	+,NA		0.497528	0.497528	DECODE	DECODE	1.13262	1859.76	BIP	NAXE	Proteiome	BRAIN	SMR	BrainMeta	SMR	-0.00171641	0.0103846	0.86872		37415601	10.3389/fgene.2023.1191264	Gedik et all Front Genet	BRAIN
NAXE	Q8NCW5	18453	CIS	PGC3_SCZ_NoUKB	DECODE_Specific	+,NA		0.497528	0.497528	DECODE	DECODE	1.13262	1859.76	SCZ	NAXE	Proteiome	BRAIN	SMR	BrainMeta	SMR	-0.00063737	0.00838382	0.9394		37415601	10.3389/fgene.2023.1191264	Gedik et all Front Genet	BRAIN
NAXE	Q8NCW5	18453	CIS	PGC3_SCZ_NoUKB	DECODE_Specific	+,NA		0.497528	0.497528	DECODE	DECODE	1.13262	1859.76	MDD	NAXE	Proteiome	BLOOD	SMR	eQTLGen	SMR	-0.029878	0.0186518	0.109182		37415601	10.3389/fgene.2023.1191264	Gedik et all Front Genet	BLOOD
NAXE	Q8NCW5	18453	CIS	PGC3_SCZ_NoUKB	DECODE_Specific	+,NA		0.497528	0.497528	DECODE	DECODE	1.13262	1859.76	BIP	NAXE	Proteiome	BLOOD	SMR	eQTLGen	SMR	0.00932381	0.0407439	0.818994		37415601	10.3389/fgene.2023.1191264	Gedik et all Front Genet	BLOOD
NAXE	Q8NCW5	18453	CIS	PGC3_SCZ_NoUKB	DECODE_Specific	+,NA		0.497528	0.497528	DECODE	DECODE	1.13262	1859.76	SCZ	NAXE	Proteiome	BLOOD	SMR	deCODE	SMR	0.0272801	0.0410626	0.506463		37415601	10.3389/fgene.2023.1191264	Gedik et all Front Genet	BLOOD
NAXE	Q8NCW5	18453	CIS	PGC3_SCZ_NoUKB	DECODE_Specific	+,NA		0.497528	0.497528	DECODE	DECODE	1.13262	1859.76	MDD	NAXE	Proteiome	BRAIN	SMR	Wingo et al., 2022, in 722 samples	SMR	-0.0130112	0.0061085	0.033171		37415601	10.3389/fgene.2023.1191264	Gedik et all Front Genet	BRAIN
NAXE	Q8NCW5	18453	CIS	PGC3_SCZ_NoUKB	DECODE_Specific	+,NA		0.497528	0.497528	DECODE	DECODE	1.13262	1859.76	BIP	NAXE	Proteiome	BRAIN	SMR	Wingo et al., 2022, in 722 samples	SMR	-0.00321763	0.0131361	0.806499		37415601	10.3389/fgene.2023.1191264	Gedik et all Front Genet	BRAIN
NAXE	Q8NCW5	18453	CIS	PGC3_SCZ_NoUKB	DECODE_Specific	+,NA		0.497528	0.497528	DECODE	DECODE	1.13262	1859.76	SCZ	NAXE	Proteiome	BRAIN	SMR	Wingo et al., 2022, in 722 samples	SMR	0.0039861	0.0105348	0.705153		37415601	10.3389/fgene.2023.1191264	Gedik et all Front Genet	BRAIN
NAXE	Q8NCW5	18453	CIS	PGC3_SCZ_NoUKB	DECODE_Specific	+,NA		0.497528	0.497528	DECODE	DECODE	1.13262	1859.76	MDD	NAXE	Proteiome	BLOOD	SMR	deCODE	SMR	-0.000186532	0.0238761	0.993767		37415601	10.3389/fgene.2023.1191264	Gedik et all Front Genet	BLOOD
NAXE	Q8NCW5	18453	CIS	PGC3_SCZ_NoUKB	DECODE_Specific	+,NA		0.497528	0.497528	DECODE	DECODE	1.13262	1859.76	BIP	NAXE	Proteiome	BLOOD	SMR	deCODE	SMR	-0.0175261	0.0539159	0.745133		37415601	10.3389/fgene.2023.1191264	Gedik et all Front Genet	BLOOD
NAXE	Q8NCW5	18453	CIS	PGC3_SCZ_NoUKB	DECODE_Specific	+,NA		0.497528	0.497528	DECODE	DECODE	1.13262	1859.76	SCZ	NAXE	Transcriptome	Brain_Frontal_Cortex_BA9	TWAS	GteX	FUSION			0.13746		34416157	10.1016/j.ajhg.2021.07.011	Ayg√ºn N et al	Brain
NAXE	Q8NCW5	18453	CIS	PGC3_SCZ_NoUKB	DECODE_Specific	+,NA		0.497528	0.497528	DECODE	DECODE	1.13262	1859.76	Schizophrenia	NAXE	Transcriptome	brain caudate nucleus	TWAS	Gtex	Fusion			0.711091		36319771	10.1038/s41593-022-01182-7	Benjamin KJM	brain caudate nucleus
NAXE	Q8NCW5	18453	CIS	BIP_PGC3_noukb	DECODE_Specific	-,NA		0.697945	0.697945	DECODE	DECODE	1.28328	2608.92	SCZ_PGC3	NAXE	Transcriptome	DLPFC	MR	CMC+GTEX	MendelianRandomization			0.453393		35460606	10.1016/j.ajhg.2022.04.004	Jiang eet all Am J Hum Genet	BRAIN
NAXE	Q8NCW5	18453	CIS	BIP_PGC3_noukb	DECODE_Specific	-,NA		0.697945	0.697945	DECODE	DECODE	1.28328	2608.92	SCZ_PGC3	NAXE	Transcriptome	DLPFC	MR	CMC+GTEX	MendelianRandomization			0.484525		35460606	10.1016/j.ajhg.2022.04.004	Jiang eet all Am J Hum Genet	BRAIN
NAXE	Q8NCW5	18453	CIS	BIP_PGC3_noukb	DECODE_Specific	-,NA		0.697945	0.697945	DECODE	DECODE	1.28328	2608.92	SCZ_PGC3	NAXE	Transcriptome	DLPFC	MR	CMC+GTEX	MendelianRandomization			0.543021		35460606	10.1016/j.ajhg.2022.04.004	Jiang eet all Am J Hum Genet	BRAIN
NAXE	Q8NCW5	18453	CIS	BIP_PGC3_noukb	DECODE_Specific	-,NA		0.697945	0.697945	DECODE	DECODE	1.28328	2608.92	SCZ_PGC3	NAXE	Transcriptome	DLPFC	MR	CMC+GTEX	EMIC			0.951971		35460606	10.1016/j.ajhg.2022.04.004	Jiang eet all Am J Hum Genet	BRAIN
NAXE	Q8NCW5	18453	CIS	BIP_PGC3_noukb	DECODE_Specific	-,NA		0.697945	0.697945	DECODE	DECODE	1.28328	2608.92	BIP_2019_Stahl_etall	NAXE	Transcriptome	DLPFC	MR	CMC+GTEX	MendelianRandomization			0.00936682		35460606	10.1016/j.ajhg.2022.04.004	Jiang eet all Am J Hum Genet	BRAIN
NAXE	Q8NCW5	18453	CIS	BIP_PGC3_noukb	DECODE_Specific	-,NA		0.697945	0.697945	DECODE	DECODE	1.28328	2608.92	BIP_2019_Stahl_etall	NAXE	Transcriptome	DLPFC	MR	CMC+GTEX	MendelianRandomization			0.0115299		35460606	10.1016/j.ajhg.2022.04.004	Jiang eet all Am J Hum Genet	BRAIN
NAXE	Q8NCW5	18453	CIS	BIP_PGC3_noukb	DECODE_Specific	-,NA		0.697945	0.697945	DECODE	DECODE	1.28328	2608.92	BIP_2019_Stahl_etall	NAXE	Transcriptome	DLPFC	MR	CMC+GTEX	MendelianRandomization			0.717241		35460606	10.1016/j.ajhg.2022.04.004	Jiang eet all Am J Hum Genet	BRAIN
NAXE	Q8NCW5	18453	CIS	BIP_PGC3_noukb	DECODE_Specific	-,NA		0.697945	0.697945	DECODE	DECODE	1.28328	2608.92	BIP_2019_Stahl_etall	NAXE	Transcriptome	DLPFC	MR	CMC+GTEX	EMIC			0.72352		35460606	10.1016/j.ajhg.2022.04.004	Jiang eet all Am J Hum Genet	BRAIN
NAXE	Q8NCW5	18453	CIS	BIP_PGC3_noukb	DECODE_Specific	-,NA		0.697945	0.697945	DECODE	DECODE	1.28328	2608.92	SCZ_PGC3	NAXE	Transcriptome	DLPFC	SMR	CMC+GTEX	SMR	-0.00467523	0.0113351	0.680005		35460606	10.1016/j.ajhg.2022.04.004	Jiang eet all Am J Hum Genet	BRAIN
NAXE	Q8NCW5	18453	CIS	BIP_PGC3_noukb	DECODE_Specific	-,NA		0.697945	0.697945	DECODE	DECODE	1.28328	2608.92	SCZ_PGC3	NAXE	Transcriptome_Transcriptlvel	DLPFC	SMR	CMC+GTEX	SMR	-0.0212151	0.0375735	0.572325		35460606	10.1016/j.ajhg.2022.04.004	Jiang eet all Am J Hum Genet	BRAIN
NAXE	Q8NCW5	18453	CIS	BIP_PGC3_noukb	DECODE_Specific	-,NA		0.697945	0.697945	DECODE	DECODE	1.28328	2608.92	SCZ_PGC3	NAXE	Transcriptome_Transcriptlvel	DLPFC	SMR	CMC+GTEX	SMR	-0.00459472	0.0111397	0.680001		35460606	10.1016/j.ajhg.2022.04.004	Jiang eet all Am J Hum Genet	BRAIN
NAXE	Q8NCW5	18453	CIS	BIP_PGC3_noukb	DECODE_Specific	-,NA		0.697945	0.697945	DECODE	DECODE	1.28328	2608.92	SCZ_PGC3	NAXE	Transcriptome_Transcriptlvel	DLPFC	SMR	CMC+GTEX	SMR	-0.00898436	0.0249113	0.718358		35460606	10.1016/j.ajhg.2022.04.004	Jiang eet all Am J Hum Genet	BRAIN
NAXE	Q8NCW5	18453	CIS	BIP_PGC3_noukb	DECODE_Specific	-,NA		0.697945	0.697945	DECODE	DECODE	1.28328	2608.92	SCZ	NAXE	Proteiome	BLOOD	SMR	eQTLGen	SMR	0.0223809	0.0326027	0.492413		37415601	10.3389/fgene.2023.1191264	Gedik et all Front Genet	BLOOD
NAXE	Q8NCW5	18453	CIS	BIP_PGC3_noukb	DECODE_Specific	-,NA		0.697945	0.697945	DECODE	DECODE	1.28328	2608.92	MDD	NAXE	Proteiome	BRAIN	SMR	BrainMeta	SMR	-0.00962232	0.00486797	0.0480802		37415601	10.3389/fgene.2023.1191264	Gedik et all Front Genet	BRAIN
NAXE	Q8NCW5	18453	CIS	BIP_PGC3_noukb	DECODE_Specific	-,NA		0.697945	0.697945	DECODE	DECODE	1.28328	2608.92	BIP	NAXE	Proteiome	BRAIN	SMR	BrainMeta	SMR	-0.00171641	0.0103846	0.86872		37415601	10.3389/fgene.2023.1191264	Gedik et all Front Genet	BRAIN
NAXE	Q8NCW5	18453	CIS	BIP_PGC3_noukb	DECODE_Specific	-,NA		0.697945	0.697945	DECODE	DECODE	1.28328	2608.92	SCZ	NAXE	Proteiome	BRAIN	SMR	BrainMeta	SMR	-0.00063737	0.00838382	0.9394		37415601	10.3389/fgene.2023.1191264	Gedik et all Front Genet	BRAIN
NAXE	Q8NCW5	18453	CIS	BIP_PGC3_noukb	DECODE_Specific	-,NA		0.697945	0.697945	DECODE	DECODE	1.28328	2608.92	MDD	NAXE	Proteiome	BLOOD	SMR	eQTLGen	SMR	-0.029878	0.0186518	0.109182		37415601	10.3389/fgene.2023.1191264	Gedik et all Front Genet	BLOOD
NAXE	Q8NCW5	18453	CIS	BIP_PGC3_noukb	DECODE_Specific	-,NA		0.697945	0.697945	DECODE	DECODE	1.28328	2608.92	BIP	NAXE	Proteiome	BLOOD	SMR	eQTLGen	SMR	0.00932381	0.0407439	0.818994		37415601	10.3389/fgene.2023.1191264	Gedik et all Front Genet	BLOOD
NAXE	Q8NCW5	18453	CIS	BIP_PGC3_noukb	DECODE_Specific	-,NA		0.697945	0.697945	DECODE	DECODE	1.28328	2608.92	SCZ	NAXE	Proteiome	BLOOD	SMR	deCODE	SMR	0.0272801	0.0410626	0.506463		37415601	10.3389/fgene.2023.1191264	Gedik et all Front Genet	BLOOD
NAXE	Q8NCW5	18453	CIS	BIP_PGC3_noukb	DECODE_Specific	-,NA		0.697945	0.697945	DECODE	DECODE	1.28328	2608.92	MDD	NAXE	Proteiome	BRAIN	SMR	Wingo et al., 2022, in 722 samples	SMR	-0.0130112	0.0061085	0.033171		37415601	10.3389/fgene.2023.1191264	Gedik et all Front Genet	BRAIN
NAXE	Q8NCW5	18453	CIS	BIP_PGC3_noukb	DECODE_Specific	-,NA		0.697945	0.697945	DECODE	DECODE	1.28328	2608.92	BIP	NAXE	Proteiome	BRAIN	SMR	Wingo et al., 2022, in 722 samples	SMR	-0.00321763	0.0131361	0.806499		37415601	10.3389/fgene.2023.1191264	Gedik et all Front Genet	BRAIN
NAXE	Q8NCW5	18453	CIS	BIP_PGC3_noukb	DECODE_Specific	-,NA		0.697945	0.697945	DECODE	DECODE	1.28328	2608.92	SCZ	NAXE	Proteiome	BRAIN	SMR	Wingo et al., 2022, in 722 samples	SMR	0.0039861	0.0105348	0.705153		37415601	10.3389/fgene.2023.1191264	Gedik et all Front Genet	BRAIN
NAXE	Q8NCW5	18453	CIS	BIP_PGC3_noukb	DECODE_Specific	-,NA		0.697945	0.697945	DECODE	DECODE	1.28328	2608.92	MDD	NAXE	Proteiome	BLOOD	SMR	deCODE	SMR	-0.000186532	0.0238761	0.993767		37415601	10.3389/fgene.2023.1191264	Gedik et all Front Genet	BLOOD
NAXE	Q8NCW5	18453	CIS	BIP_PGC3_noukb	DECODE_Specific	-,NA		0.697945	0.697945	DECODE	DECODE	1.28328	2608.92	BIP	NAXE	Proteiome	BLOOD	SMR	deCODE	SMR	-0.0175261	0.0539159	0.745133		37415601	10.3389/fgene.2023.1191264	Gedik et all Front Genet	BLOOD
NAXE	Q8NCW5	18453	CIS	BIP_PGC3_noukb	DECODE_Specific	-,NA		0.697945	0.697945	DECODE	DECODE	1.28328	2608.92	SCZ	NAXE	Transcriptome	Brain_Frontal_Cortex_BA9	TWAS	GteX	FUSION			0.13746		34416157	10.1016/j.ajhg.2021.07.011	Ayg√ºn N et al	Brain
NAXE	Q8NCW5	18453	CIS	BIP_PGC3_noukb	DECODE_Specific	-,NA		0.697945	0.697945	DECODE	DECODE	1.28328	2608.92	Schizophrenia	NAXE	Transcriptome	brain caudate nucleus	TWAS	Gtex	Fusion			0.711091		36319771	10.1038/s41593-022-01182-7	Benjamin KJM	brain caudate nucleus
NAXE	Q8NCW5	18453	CIS	Cognition_Meta	DECODE_Specific	-,NA		0.642757	0.642757	DECODE	DECODE	1.28827	2402.63	SCZ_PGC3	NAXE	Transcriptome	DLPFC	MR	CMC+GTEX	MendelianRandomization			0.453393		35460606	10.1016/j.ajhg.2022.04.004	Jiang eet all Am J Hum Genet	BRAIN
NAXE	Q8NCW5	18453	CIS	Cognition_Meta	DECODE_Specific	-,NA		0.642757	0.642757	DECODE	DECODE	1.28827	2402.63	SCZ_PGC3	NAXE	Transcriptome	DLPFC	MR	CMC+GTEX	MendelianRandomization			0.484525		35460606	10.1016/j.ajhg.2022.04.004	Jiang eet all Am J Hum Genet	BRAIN
NAXE	Q8NCW5	18453	CIS	Cognition_Meta	DECODE_Specific	-,NA		0.642757	0.642757	DECODE	DECODE	1.28827	2402.63	SCZ_PGC3	NAXE	Transcriptome	DLPFC	MR	CMC+GTEX	MendelianRandomization			0.543021		35460606	10.1016/j.ajhg.2022.04.004	Jiang eet all Am J Hum Genet	BRAIN
NAXE	Q8NCW5	18453	CIS	Cognition_Meta	DECODE_Specific	-,NA		0.642757	0.642757	DECODE	DECODE	1.28827	2402.63	SCZ_PGC3	NAXE	Transcriptome	DLPFC	MR	CMC+GTEX	EMIC			0.951971		35460606	10.1016/j.ajhg.2022.04.004	Jiang eet all Am J Hum Genet	BRAIN
NAXE	Q8NCW5	18453	CIS	Cognition_Meta	DECODE_Specific	-,NA		0.642757	0.642757	DECODE	DECODE	1.28827	2402.63	BIP_2019_Stahl_etall	NAXE	Transcriptome	DLPFC	MR	CMC+GTEX	MendelianRandomization			0.00936682		35460606	10.1016/j.ajhg.2022.04.004	Jiang eet all Am J Hum Genet	BRAIN
NAXE	Q8NCW5	18453	CIS	Cognition_Meta	DECODE_Specific	-,NA		0.642757	0.642757	DECODE	DECODE	1.28827	2402.63	BIP_2019_Stahl_etall	NAXE	Transcriptome	DLPFC	MR	CMC+GTEX	MendelianRandomization			0.0115299		35460606	10.1016/j.ajhg.2022.04.004	Jiang eet all Am J Hum Genet	BRAIN
NAXE	Q8NCW5	18453	CIS	Cognition_Meta	DECODE_Specific	-,NA		0.642757	0.642757	DECODE	DECODE	1.28827	2402.63	BIP_2019_Stahl_etall	NAXE	Transcriptome	DLPFC	MR	CMC+GTEX	MendelianRandomization			0.717241		35460606	10.1016/j.ajhg.2022.04.004	Jiang eet all Am J Hum Genet	BRAIN
NAXE	Q8NCW5	18453	CIS	Cognition_Meta	DECODE_Specific	-,NA		0.642757	0.642757	DECODE	DECODE	1.28827	2402.63	BIP_2019_Stahl_etall	NAXE	Transcriptome	DLPFC	MR	CMC+GTEX	EMIC			0.72352		35460606	10.1016/j.ajhg.2022.04.004	Jiang eet all Am J Hum Genet	BRAIN
NAXE	Q8NCW5	18453	CIS	Cognition_Meta	DECODE_Specific	-,NA		0.642757	0.642757	DECODE	DECODE	1.28827	2402.63	SCZ_PGC3	NAXE	Transcriptome	DLPFC	SMR	CMC+GTEX	SMR	-0.00467523	0.0113351	0.680005		35460606	10.1016/j.ajhg.2022.04.004	Jiang eet all Am J Hum Genet	BRAIN
NAXE	Q8NCW5	18453	CIS	Cognition_Meta	DECODE_Specific	-,NA		0.642757	0.642757	DECODE	DECODE	1.28827	2402.63	SCZ_PGC3	NAXE	Transcriptome_Transcriptlvel	DLPFC	SMR	CMC+GTEX	SMR	-0.0212151	0.0375735	0.572325		35460606	10.1016/j.ajhg.2022.04.004	Jiang eet all Am J Hum Genet	BRAIN
NAXE	Q8NCW5	18453	CIS	Cognition_Meta	DECODE_Specific	-,NA		0.642757	0.642757	DECODE	DECODE	1.28827	2402.63	SCZ_PGC3	NAXE	Transcriptome_Transcriptlvel	DLPFC	SMR	CMC+GTEX	SMR	-0.00459472	0.0111397	0.680001		35460606	10.1016/j.ajhg.2022.04.004	Jiang eet all Am J Hum Genet	BRAIN
NAXE	Q8NCW5	18453	CIS	Cognition_Meta	DECODE_Specific	-,NA		0.642757	0.642757	DECODE	DECODE	1.28827	2402.63	SCZ_PGC3	NAXE	Transcriptome_Transcriptlvel	DLPFC	SMR	CMC+GTEX	SMR	-0.00898436	0.0249113	0.718358		35460606	10.1016/j.ajhg.2022.04.004	Jiang eet all Am J Hum Genet	BRAIN
NAXE	Q8NCW5	18453	CIS	Cognition_Meta	DECODE_Specific	-,NA		0.642757	0.642757	DECODE	DECODE	1.28827	2402.63	SCZ	NAXE	Proteiome	BLOOD	SMR	eQTLGen	SMR	0.0223809	0.0326027	0.492413		37415601	10.3389/fgene.2023.1191264	Gedik et all Front Genet	BLOOD
NAXE	Q8NCW5	18453	CIS	Cognition_Meta	DECODE_Specific	-,NA		0.642757	0.642757	DECODE	DECODE	1.28827	2402.63	MDD	NAXE	Proteiome	BRAIN	SMR	BrainMeta	SMR	-0.00962232	0.00486797	0.0480802		37415601	10.3389/fgene.2023.1191264	Gedik et all Front Genet	BRAIN
NAXE	Q8NCW5	18453	CIS	Cognition_Meta	DECODE_Specific	-,NA		0.642757	0.642757	DECODE	DECODE	1.28827	2402.63	BIP	NAXE	Proteiome	BRAIN	SMR	BrainMeta	SMR	-0.00171641	0.0103846	0.86872		37415601	10.3389/fgene.2023.1191264	Gedik et all Front Genet	BRAIN
NAXE	Q8NCW5	18453	CIS	Cognition_Meta	DECODE_Specific	-,NA		0.642757	0.642757	DECODE	DECODE	1.28827	2402.63	SCZ	NAXE	Proteiome	BRAIN	SMR	BrainMeta	SMR	-0.00063737	0.00838382	0.9394		37415601	10.3389/fgene.2023.1191264	Gedik et all Front Genet	BRAIN
NAXE	Q8NCW5	18453	CIS	Cognition_Meta	DECODE_Specific	-,NA		0.642757	0.642757	DECODE	DECODE	1.28827	2402.63	MDD	NAXE	Proteiome	BLOOD	SMR	eQTLGen	SMR	-0.029878	0.0186518	0.109182		37415601	10.3389/fgene.2023.1191264	Gedik et all Front Genet	BLOOD
NAXE	Q8NCW5	18453	CIS	Cognition_Meta	DECODE_Specific	-,NA		0.642757	0.642757	DECODE	DECODE	1.28827	2402.63	BIP	NAXE	Proteiome	BLOOD	SMR	eQTLGen	SMR	0.00932381	0.0407439	0.818994		37415601	10.3389/fgene.2023.1191264	Gedik et all Front Genet	BLOOD
NAXE	Q8NCW5	18453	CIS	Cognition_Meta	DECODE_Specific	-,NA		0.642757	0.642757	DECODE	DECODE	1.28827	2402.63	SCZ	NAXE	Proteiome	BLOOD	SMR	deCODE	SMR	0.0272801	0.0410626	0.506463		37415601	10.3389/fgene.2023.1191264	Gedik et all Front Genet	BLOOD
NAXE	Q8NCW5	18453	CIS	Cognition_Meta	DECODE_Specific	-,NA		0.642757	0.642757	DECODE	DECODE	1.28827	2402.63	MDD	NAXE	Proteiome	BRAIN	SMR	Wingo et al., 2022, in 722 samples	SMR	-0.0130112	0.0061085	0.033171		37415601	10.3389/fgene.2023.1191264	Gedik et all Front Genet	BRAIN
NAXE	Q8NCW5	18453	CIS	Cognition_Meta	DECODE_Specific	-,NA		0.642757	0.642757	DECODE	DECODE	1.28827	2402.63	BIP	NAXE	Proteiome	BRAIN	SMR	Wingo et al., 2022, in 722 samples	SMR	-0.00321763	0.0131361	0.806499		37415601	10.3389/fgene.2023.1191264	Gedik et all Front Genet	BRAIN
NAXE	Q8NCW5	18453	CIS	Cognition_Meta	DECODE_Specific	-,NA		0.642757	0.642757	DECODE	DECODE	1.28827	2402.63	SCZ	NAXE	Proteiome	BRAIN	SMR	Wingo et al., 2022, in 722 samples	SMR	0.0039861	0.0105348	0.705153		37415601	10.3389/fgene.2023.1191264	Gedik et all Front Genet	BRAIN
NAXE	Q8NCW5	18453	CIS	Cognition_Meta	DECODE_Specific	-,NA		0.642757	0.642757	DECODE	DECODE	1.28827	2402.63	MDD	NAXE	Proteiome	BLOOD	SMR	deCODE	SMR	-0.000186532	0.0238761	0.993767		37415601	10.3389/fgene.2023.1191264	Gedik et all Front Genet	BLOOD
NAXE	Q8NCW5	18453	CIS	Cognition_Meta	DECODE_Specific	-,NA		0.642757	0.642757	DECODE	DECODE	1.28827	2402.63	BIP	NAXE	Proteiome	BLOOD	SMR	deCODE	SMR	-0.0175261	0.0539159	0.745133		37415601	10.3389/fgene.2023.1191264	Gedik et all Front Genet	BLOOD
NAXE	Q8NCW5	18453	CIS	Cognition_Meta	DECODE_Specific	-,NA		0.642757	0.642757	DECODE	DECODE	1.28827	2402.63	SCZ	NAXE	Transcriptome	Brain_Frontal_Cortex_BA9	TWAS	GteX	FUSION			0.13746		34416157	10.1016/j.ajhg.2021.07.011	Ayg√ºn N et al	Brain
NAXE	Q8NCW5	18453	CIS	Cognition_Meta	DECODE_Specific	-,NA		0.642757	0.642757	DECODE	DECODE	1.28827	2402.63	Schizophrenia	NAXE	Transcriptome	brain caudate nucleus	TWAS	Gtex	Fusion			0.711091		36319771	10.1038/s41593-022-01182-7	Benjamin KJM	brain caudate nucleus
NAXE	Q8NCW5	18453	CIS	Depression_iPSYCH_2023	DECODE_Specific	-,NA		0.947307	0.947307	DECODE	DECODE	1.44296	3541.03	SCZ_PGC3	NAXE	Transcriptome	DLPFC	MR	CMC+GTEX	MendelianRandomization			0.453393		35460606	10.1016/j.ajhg.2022.04.004	Jiang eet all Am J Hum Genet	BRAIN
NAXE	Q8NCW5	18453	CIS	Depression_iPSYCH_2023	DECODE_Specific	-,NA		0.947307	0.947307	DECODE	DECODE	1.44296	3541.03	SCZ_PGC3	NAXE	Transcriptome	DLPFC	MR	CMC+GTEX	MendelianRandomization			0.484525		35460606	10.1016/j.ajhg.2022.04.004	Jiang eet all Am J Hum Genet	BRAIN
NAXE	Q8NCW5	18453	CIS	Depression_iPSYCH_2023	DECODE_Specific	-,NA		0.947307	0.947307	DECODE	DECODE	1.44296	3541.03	SCZ_PGC3	NAXE	Transcriptome	DLPFC	MR	CMC+GTEX	MendelianRandomization			0.543021		35460606	10.1016/j.ajhg.2022.04.004	Jiang eet all Am J Hum Genet	BRAIN
NAXE	Q8NCW5	18453	CIS	Depression_iPSYCH_2023	DECODE_Specific	-,NA		0.947307	0.947307	DECODE	DECODE	1.44296	3541.03	SCZ_PGC3	NAXE	Transcriptome	DLPFC	MR	CMC+GTEX	EMIC			0.951971		35460606	10.1016/j.ajhg.2022.04.004	Jiang eet all Am J Hum Genet	BRAIN
NAXE	Q8NCW5	18453	CIS	Depression_iPSYCH_2023	DECODE_Specific	-,NA		0.947307	0.947307	DECODE	DECODE	1.44296	3541.03	BIP_2019_Stahl_etall	NAXE	Transcriptome	DLPFC	MR	CMC+GTEX	MendelianRandomization			0.00936682		35460606	10.1016/j.ajhg.2022.04.004	Jiang eet all Am J Hum Genet	BRAIN
NAXE	Q8NCW5	18453	CIS	Depression_iPSYCH_2023	DECODE_Specific	-,NA		0.947307	0.947307	DECODE	DECODE	1.44296	3541.03	BIP_2019_Stahl_etall	NAXE	Transcriptome	DLPFC	MR	CMC+GTEX	MendelianRandomization			0.0115299		35460606	10.1016/j.ajhg.2022.04.004	Jiang eet all Am J Hum Genet	BRAIN
NAXE	Q8NCW5	18453	CIS	Depression_iPSYCH_2023	DECODE_Specific	-,NA		0.947307	0.947307	DECODE	DECODE	1.44296	3541.03	BIP_2019_Stahl_etall	NAXE	Transcriptome	DLPFC	MR	CMC+GTEX	MendelianRandomization			0.717241		35460606	10.1016/j.ajhg.2022.04.004	Jiang eet all Am J Hum Genet	BRAIN
NAXE	Q8NCW5	18453	CIS	Depression_iPSYCH_2023	DECODE_Specific	-,NA		0.947307	0.947307	DECODE	DECODE	1.44296	3541.03	BIP_2019_Stahl_etall	NAXE	Transcriptome	DLPFC	MR	CMC+GTEX	EMIC			0.72352		35460606	10.1016/j.ajhg.2022.04.004	Jiang eet all Am J Hum Genet	BRAIN
NAXE	Q8NCW5	18453	CIS	Depression_iPSYCH_2023	DECODE_Specific	-,NA		0.947307	0.947307	DECODE	DECODE	1.44296	3541.03	SCZ_PGC3	NAXE	Transcriptome	DLPFC	SMR	CMC+GTEX	SMR	-0.00467523	0.0113351	0.680005		35460606	10.1016/j.ajhg.2022.04.004	Jiang eet all Am J Hum Genet	BRAIN
NAXE	Q8NCW5	18453	CIS	Depression_iPSYCH_2023	DECODE_Specific	-,NA		0.947307	0.947307	DECODE	DECODE	1.44296	3541.03	SCZ_PGC3	NAXE	Transcriptome_Transcriptlvel	DLPFC	SMR	CMC+GTEX	SMR	-0.0212151	0.0375735	0.572325		35460606	10.1016/j.ajhg.2022.04.004	Jiang eet all Am J Hum Genet	BRAIN
NAXE	Q8NCW5	18453	CIS	Depression_iPSYCH_2023	DECODE_Specific	-,NA		0.947307	0.947307	DECODE	DECODE	1.44296	3541.03	SCZ_PGC3	NAXE	Transcriptome_Transcriptlvel	DLPFC	SMR	CMC+GTEX	SMR	-0.00459472	0.0111397	0.680001		35460606	10.1016/j.ajhg.2022.04.004	Jiang eet all Am J Hum Genet	BRAIN
NAXE	Q8NCW5	18453	CIS	Depression_iPSYCH_2023	DECODE_Specific	-,NA		0.947307	0.947307	DECODE	DECODE	1.44296	3541.03	SCZ_PGC3	NAXE	Transcriptome_Transcriptlvel	DLPFC	SMR	CMC+GTEX	SMR	-0.00898436	0.0249113	0.718358		35460606	10.1016/j.ajhg.2022.04.004	Jiang eet all Am J Hum Genet	BRAIN
NAXE	Q8NCW5	18453	CIS	Depression_iPSYCH_2023	DECODE_Specific	-,NA		0.947307	0.947307	DECODE	DECODE	1.44296	3541.03	SCZ	NAXE	Proteiome	BLOOD	SMR	eQTLGen	SMR	0.0223809	0.0326027	0.492413		37415601	10.3389/fgene.2023.1191264	Gedik et all Front Genet	BLOOD
NAXE	Q8NCW5	18453	CIS	Depression_iPSYCH_2023	DECODE_Specific	-,NA		0.947307	0.947307	DECODE	DECODE	1.44296	3541.03	MDD	NAXE	Proteiome	BRAIN	SMR	BrainMeta	SMR	-0.00962232	0.00486797	0.0480802		37415601	10.3389/fgene.2023.1191264	Gedik et all Front Genet	BRAIN
NAXE	Q8NCW5	18453	CIS	Depression_iPSYCH_2023	DECODE_Specific	-,NA		0.947307	0.947307	DECODE	DECODE	1.44296	3541.03	BIP	NAXE	Proteiome	BRAIN	SMR	BrainMeta	SMR	-0.00171641	0.0103846	0.86872		37415601	10.3389/fgene.2023.1191264	Gedik et all Front Genet	BRAIN
NAXE	Q8NCW5	18453	CIS	Depression_iPSYCH_2023	DECODE_Specific	-,NA		0.947307	0.947307	DECODE	DECODE	1.44296	3541.03	SCZ	NAXE	Proteiome	BRAIN	SMR	BrainMeta	SMR	-0.00063737	0.00838382	0.9394		37415601	10.3389/fgene.2023.1191264	Gedik et all Front Genet	BRAIN
NAXE	Q8NCW5	18453	CIS	Depression_iPSYCH_2023	DECODE_Specific	-,NA		0.947307	0.947307	DECODE	DECODE	1.44296	3541.03	MDD	NAXE	Proteiome	BLOOD	SMR	eQTLGen	SMR	-0.029878	0.0186518	0.109182		37415601	10.3389/fgene.2023.1191264	Gedik et all Front Genet	BLOOD
NAXE	Q8NCW5	18453	CIS	Depression_iPSYCH_2023	DECODE_Specific	-,NA		0.947307	0.947307	DECODE	DECODE	1.44296	3541.03	BIP	NAXE	Proteiome	BLOOD	SMR	eQTLGen	SMR	0.00932381	0.0407439	0.818994		37415601	10.3389/fgene.2023.1191264	Gedik et all Front Genet	BLOOD
NAXE	Q8NCW5	18453	CIS	Depression_iPSYCH_2023	DECODE_Specific	-,NA		0.947307	0.947307	DECODE	DECODE	1.44296	3541.03	SCZ	NAXE	Proteiome	BLOOD	SMR	deCODE	SMR	0.0272801	0.0410626	0.506463		37415601	10.3389/fgene.2023.1191264	Gedik et all Front Genet	BLOOD
NAXE	Q8NCW5	18453	CIS	Depression_iPSYCH_2023	DECODE_Specific	-,NA		0.947307	0.947307	DECODE	DECODE	1.44296	3541.03	MDD	NAXE	Proteiome	BRAIN	SMR	Wingo et al., 2022, in 722 samples	SMR	-0.0130112	0.0061085	0.033171		37415601	10.3389/fgene.2023.1191264	Gedik et all Front Genet	BRAIN
NAXE	Q8NCW5	18453	CIS	Depression_iPSYCH_2023	DECODE_Specific	-,NA		0.947307	0.947307	DECODE	DECODE	1.44296	3541.03	BIP	NAXE	Proteiome	BRAIN	SMR	Wingo et al., 2022, in 722 samples	SMR	-0.00321763	0.0131361	0.806499		37415601	10.3389/fgene.2023.1191264	Gedik et all Front Genet	BRAIN
NAXE	Q8NCW5	18453	CIS	Depression_iPSYCH_2023	DECODE_Specific	-,NA		0.947307	0.947307	DECODE	DECODE	1.44296	3541.03	SCZ	NAXE	Proteiome	BRAIN	SMR	Wingo et al., 2022, in 722 samples	SMR	0.0039861	0.0105348	0.705153		37415601	10.3389/fgene.2023.1191264	Gedik et all Front Genet	BRAIN
NAXE	Q8NCW5	18453	CIS	Depression_iPSYCH_2023	DECODE_Specific	-,NA		0.947307	0.947307	DECODE	DECODE	1.44296	3541.03	MDD	NAXE	Proteiome	BLOOD	SMR	deCODE	SMR	-0.000186532	0.0238761	0.993767		37415601	10.3389/fgene.2023.1191264	Gedik et all Front Genet	BLOOD
NAXE	Q8NCW5	18453	CIS	Depression_iPSYCH_2023	DECODE_Specific	-,NA		0.947307	0.947307	DECODE	DECODE	1.44296	3541.03	BIP	NAXE	Proteiome	BLOOD	SMR	deCODE	SMR	-0.0175261	0.0539159	0.745133		37415601	10.3389/fgene.2023.1191264	Gedik et all Front Genet	BLOOD
NAXE	Q8NCW5	18453	CIS	Depression_iPSYCH_2023	DECODE_Specific	-,NA		0.947307	0.947307	DECODE	DECODE	1.44296	3541.03	SCZ	NAXE	Transcriptome	Brain_Frontal_Cortex_BA9	TWAS	GteX	FUSION			0.13746		34416157	10.1016/j.ajhg.2021.07.011	Ayg√ºn N et al	Brain
NAXE	Q8NCW5	18453	CIS	Depression_iPSYCH_2023	DECODE_Specific	-,NA		0.947307	0.947307	DECODE	DECODE	1.44296	3541.03	Schizophrenia	NAXE	Transcriptome	brain caudate nucleus	TWAS	Gtex	Fusion			0.711091		36319771	10.1038/s41593-022-01182-7	Benjamin KJM	brain caudate nucleus
NBL1	P41271	7650	CIS	PGC3_SCZ_NoUKB	BOTH	-,-	0.214531	0.0942269	0.583728	UKBB_PPP	DECODE	0.580264	352.22	SCZ	NBL1	Proteome	PLASMA	MR	deCODE	TwoSampleMR	-0.0974441	0.142322	0.49355		37085628	10.1007/s00439-023-02562-0	Dang et al Human Genetics	BLOOD
NBL1	P41271	7650	CIS	PGC3_SCZ_NoUKB	BOTH	-,-	0.214531	0.0942269	0.583728	UKBB_PPP	DECODE	0.580264	352.22	BIP	NBL1	Proteome	PLASMA	MR	deCODE	TwoSampleMR	-0.123628	0.185393	0.504873		37085628	10.1007/s00439-023-02562-0	Dang et al Human Genetics	BLOOD
NBL1	P41271	7650	CIS	PGC3_SCZ_NoUKB	BOTH	-,-	0.214531	0.0942269	0.583728	UKBB_PPP	DECODE	0.580264	352.22	MDD	NBL1	Proteome	PLASMA	MR	deCODE	TwoSampleMR	0.0355468	0.0688214	0.6055		37085628	10.1007/s00439-023-02562-0	Dang et al Human Genetics	BLOOD
NBL1	P41271	7650	CIS	PGC3_SCZ_NoUKB	BOTH	-,-	0.214531	0.0942269	0.583728	UKBB_PPP	DECODE	0.580264	352.22	SCZ_PGC3	NBL1	Transcriptome	DLPFC	MR	CMC+GTEX	MendelianRandomization			0.134881		35460606	10.1016/j.ajhg.2022.04.004	Jiang eet all Am J Hum Genet	BRAIN
NBL1	P41271	7650	CIS	PGC3_SCZ_NoUKB	BOTH	-,-	0.214531	0.0942269	0.583728	UKBB_PPP	DECODE	0.580264	352.22	SCZ_PGC3	NBL1	Transcriptome	DLPFC	MR	CMC+GTEX	MendelianRandomization			0.113834		35460606	10.1016/j.ajhg.2022.04.004	Jiang eet all Am J Hum Genet	BRAIN
NBL1	P41271	7650	CIS	PGC3_SCZ_NoUKB	BOTH	-,-	0.214531	0.0942269	0.583728	UKBB_PPP	DECODE	0.580264	352.22	SCZ_PGC3	NBL1	Transcriptome	DLPFC	MR	CMC+GTEX	MendelianRandomization			0.000855637		35460606	10.1016/j.ajhg.2022.04.004	Jiang eet all Am J Hum Genet	BRAIN
NBL1	P41271	7650	CIS	PGC3_SCZ_NoUKB	BOTH	-,-	0.214531	0.0942269	0.583728	UKBB_PPP	DECODE	0.580264	352.22	SCZ_PGC3	NBL1	Transcriptome	DLPFC	MR	CMC+GTEX	EMIC			0.32125		35460606	10.1016/j.ajhg.2022.04.004	Jiang eet all Am J Hum Genet	BRAIN
NBL1	P41271	7650	CIS	PGC3_SCZ_NoUKB	BOTH	-,-	0.214531	0.0942269	0.583728	UKBB_PPP	DECODE	0.580264	352.22	BIP_2019_Stahl_etall	NBL1	Transcriptome	DLPFC	MR	CMC+GTEX	MendelianRandomization			0.586855		35460606	10.1016/j.ajhg.2022.04.004	Jiang eet all Am J Hum Genet	BRAIN
NBL1	P41271	7650	CIS	PGC3_SCZ_NoUKB	BOTH	-,-	0.214531	0.0942269	0.583728	UKBB_PPP	DECODE	0.580264	352.22	BIP_2019_Stahl_etall	NBL1	Transcriptome	DLPFC	MR	CMC+GTEX	MendelianRandomization			0.262795		35460606	10.1016/j.ajhg.2022.04.004	Jiang eet all Am J Hum Genet	BRAIN
NBL1	P41271	7650	CIS	PGC3_SCZ_NoUKB	BOTH	-,-	0.214531	0.0942269	0.583728	UKBB_PPP	DECODE	0.580264	352.22	BIP_2019_Stahl_etall	NBL1	Transcriptome	DLPFC	MR	CMC+GTEX	MendelianRandomization			0.0109698		35460606	10.1016/j.ajhg.2022.04.004	Jiang eet all Am J Hum Genet	BRAIN
NBL1	P41271	7650	CIS	PGC3_SCZ_NoUKB	BOTH	-,-	0.214531	0.0942269	0.583728	UKBB_PPP	DECODE	0.580264	352.22	BIP_2019_Stahl_etall	NBL1	Transcriptome	DLPFC	MR	CMC+GTEX	EMIC			0.631391		35460606	10.1016/j.ajhg.2022.04.004	Jiang eet all Am J Hum Genet	BRAIN
NBL1	P41271	7650	CIS	PGC3_SCZ_NoUKB	BOTH	-,-	0.214531	0.0942269	0.583728	UKBB_PPP	DECODE	0.580264	352.22	Deepression_Wray_tall	NBL1	Transcriptome	BRAIN DLPFC	MR	PsychENCODE	TwoSampleMR	-0.01	0.01	0.287		35296807	10.1038/s41380-022-01507-9	Deng et all Mol Psychiatry	BRAIN
NBL1	P41271	7650	CIS	PGC3_SCZ_NoUKB	BOTH	-,-	0.214531	0.0942269	0.583728	UKBB_PPP	DECODE	0.580264	352.22	SCZ_PGC3	NBL1	Transcriptome	DLPFC	SMR	CMC+GTEX	SMR	0.0230822	0.0201836	0.252785		35460606	10.1016/j.ajhg.2022.04.004	Jiang eet all Am J Hum Genet	BRAIN
NBL1	P41271	7650	CIS	PGC3_SCZ_NoUKB	BOTH	-,-	0.214531	0.0942269	0.583728	UKBB_PPP	DECODE	0.580264	352.22	SCZ_PGC3	NBL1	Transcriptome_Transcriptlvel	DLPFC	SMR	CMC+GTEX	SMR	0.0155929	0.0165979	0.3475		35460606	10.1016/j.ajhg.2022.04.004	Jiang eet all Am J Hum Genet	BRAIN
NBL1	P41271	7650	CIS	PGC3_SCZ_NoUKB	BOTH	-,-	0.214531	0.0942269	0.583728	UKBB_PPP	DECODE	0.580264	352.22	SCZ.Clozuk.2018	NBL1	Transcriptome	BRAIN	SMR	PsychENCODE	SMR	0.00988469	0.0183633	0.59		30545856	10.1126/science.aat8127	Gandal et all science	BRAIN
NBL1	P41271	7650	CIS	PGC3_SCZ_NoUKB	BOTH	-,-	0.214531	0.0942269	0.583728	UKBB_PPP	DECODE	0.580264	352.22	BD.PGC.ruderferCell2018	NBL1	Transcriptome	BRAIN	SMR	PsychENCODE	SMR	0.00343186	0.028716	0.904871		30545856	10.1126/science.aat8127	Gandal et all science	BRAIN
NBL1	P41271	7650	CIS	PGC3_SCZ_NoUKB	BOTH	-,-	0.214531	0.0942269	0.583728	UKBB_PPP	DECODE	0.580264	352.22	MDD	NBL1	Proteiome	BRAIN	SMR	BrainMeta	SMR	-0.00445414	0.0066204	0.501081		37415601	10.3389/fgene.2023.1191264	Gedik et all Front Genet	BRAIN
NBL1	P41271	7650	CIS	PGC3_SCZ_NoUKB	BOTH	-,-	0.214531	0.0942269	0.583728	UKBB_PPP	DECODE	0.580264	352.22	BIP	NBL1	Proteiome	BRAIN	SMR	BrainMeta	SMR	-0.00089114	0.0143806	0.950588		37415601	10.3389/fgene.2023.1191264	Gedik et all Front Genet	BRAIN
NBL1	P41271	7650	CIS	PGC3_SCZ_NoUKB	BOTH	-,-	0.214531	0.0942269	0.583728	UKBB_PPP	DECODE	0.580264	352.22	SCZ	NBL1	Proteiome	BRAIN	SMR	BrainMeta	SMR	0.0191446	0.0121183	0.11415		37415601	10.3389/fgene.2023.1191264	Gedik et all Front Genet	BRAIN
NBL1	P41271	7650	CIS	PGC3_SCZ_NoUKB	BOTH	-,-	0.214531	0.0942269	0.583728	UKBB_PPP	DECODE	0.580264	352.22	MDD	NBL1	Proteiome	BLOOD	SMR	eQTLGen	SMR	0.00717455	0.00934957	0.442863		37415601	10.3389/fgene.2023.1191264	Gedik et all Front Genet	BLOOD
NBL1	P41271	7650	CIS	PGC3_SCZ_NoUKB	BOTH	-,-	0.214531	0.0942269	0.583728	UKBB_PPP	DECODE	0.580264	352.22	BIP	NBL1	Proteiome	BLOOD	SMR	eQTLGen	SMR	-0.0413045	0.0206676	0.045661		37415601	10.3389/fgene.2023.1191264	Gedik et all Front Genet	BLOOD
NBL1	P41271	7650	CIS	PGC3_SCZ_NoUKB	BOTH	-,-	0.214531	0.0942269	0.583728	UKBB_PPP	DECODE	0.580264	352.22	MDD	NBL1	Proteiome	BLOOD	SMR	deCODE	SMR	0.0973783	0.0856257	0.255432		37415601	10.3389/fgene.2023.1191264	Gedik et all Front Genet	BLOOD
NBL1	P41271	7650	CIS	PGC3_SCZ_NoUKB	BOTH	-,-	0.214531	0.0942269	0.583728	UKBB_PPP	DECODE	0.580264	352.22	BIP	NBL1	Proteiome	BLOOD	SMR	deCODE	SMR	-0.123628	0.186392	0.507158		37415601	10.3389/fgene.2023.1191264	Gedik et all Front Genet	BLOOD
NBL1	P41271	7650	CIS	PGC3_SCZ_NoUKB	BOTH	-,-	0.214531	0.0942269	0.583728	UKBB_PPP	DECODE	0.580264	352.22	SCZ.Clozuk.2018	NBL1	Transcriptome	BRAIN	TWAS	PsychENCODE	FUSION	0.63826		0.523		30545856	10.1126/science.aat8127	Gandal et all science	BRAIN
NBL1	P41271	7650	CIS	PGC3_SCZ_NoUKB	BOTH	-,-	0.214531	0.0942269	0.583728	UKBB_PPP	DECODE	0.580264	352.22	BD.PGC.ruderferCell2018	NBL1	Transcriptome	BRAIN	TWAS	PsychENCODE	FUSION	-0.482749		0.629		30545856	10.1126/science.aat8127	Gandal et all science	BRAIN
NBL1	P41271	7650	CIS	PGC3_SCZ_NoUKB	BOTH	-,-	0.214531	0.0942269	0.583728	UKBB_PPP	DECODE	0.580264	352.22	Depression Howard et all	NBL1	Proteiome	BRAIN	PWAS	ROS/MAP	FUSION	-1.10813		0.268		33846625	10.1038/s41593-021-00832-6	Wingo Nat Neurosci	BRAIN
NBL1	P41271	7650	CIS	PGC3_SCZ_NoUKB	BOTH	-,-	0.214531	0.0942269	0.583728	UKBB_PPP	DECODE	0.580264	352.22	Bipolar_Disorder_Type1	NBL1	Transcriptome	Brain_Hippocampus	TWAS	GTeX	FUSION			1.29e-05		35912095	10.3389/fcell.2022.956265	Huang Y et al	Brain
NBL1	P41271	7650	CIS	PGC3_SCZ_NoUKB	BOTH	-,-	0.214531	0.0942269	0.583728	UKBB_PPP	DECODE	0.580264	352.22	Schizophrenia	NBL1	Transcriptome	brain caudate nucleus	TWAS	Gtex	Fusion			0.961205		36319771	10.1038/s41593-022-01182-7	Benjamin KJM	brain caudate nucleus
NBL1	P41271	7650	CIS	BIP_PGC3_noukb	BOTH	-,-	0.488145	0.368126	0.488145	UKBB_PPP	metap	1.03541	1376.06	SCZ	NBL1	Proteome	PLASMA	MR	deCODE	TwoSampleMR	-0.0974441	0.142322	0.49355		37085628	10.1007/s00439-023-02562-0	Dang et al Human Genetics	BLOOD
NBL1	P41271	7650	CIS	BIP_PGC3_noukb	BOTH	-,-	0.488145	0.368126	0.488145	UKBB_PPP	metap	1.03541	1376.06	BIP	NBL1	Proteome	PLASMA	MR	deCODE	TwoSampleMR	-0.123628	0.185393	0.504873		37085628	10.1007/s00439-023-02562-0	Dang et al Human Genetics	BLOOD
NBL1	P41271	7650	CIS	BIP_PGC3_noukb	BOTH	-,-	0.488145	0.368126	0.488145	UKBB_PPP	metap	1.03541	1376.06	MDD	NBL1	Proteome	PLASMA	MR	deCODE	TwoSampleMR	0.0355468	0.0688214	0.6055		37085628	10.1007/s00439-023-02562-0	Dang et al Human Genetics	BLOOD
NBL1	P41271	7650	CIS	BIP_PGC3_noukb	BOTH	-,-	0.488145	0.368126	0.488145	UKBB_PPP	metap	1.03541	1376.06	SCZ_PGC3	NBL1	Transcriptome	DLPFC	MR	CMC+GTEX	MendelianRandomization			0.134881		35460606	10.1016/j.ajhg.2022.04.004	Jiang eet all Am J Hum Genet	BRAIN
NBL1	P41271	7650	CIS	BIP_PGC3_noukb	BOTH	-,-	0.488145	0.368126	0.488145	UKBB_PPP	metap	1.03541	1376.06	SCZ_PGC3	NBL1	Transcriptome	DLPFC	MR	CMC+GTEX	MendelianRandomization			0.113834		35460606	10.1016/j.ajhg.2022.04.004	Jiang eet all Am J Hum Genet	BRAIN
NBL1	P41271	7650	CIS	BIP_PGC3_noukb	BOTH	-,-	0.488145	0.368126	0.488145	UKBB_PPP	metap	1.03541	1376.06	SCZ_PGC3	NBL1	Transcriptome	DLPFC	MR	CMC+GTEX	MendelianRandomization			0.000855637		35460606	10.1016/j.ajhg.2022.04.004	Jiang eet all Am J Hum Genet	BRAIN
NBL1	P41271	7650	CIS	BIP_PGC3_noukb	BOTH	-,-	0.488145	0.368126	0.488145	UKBB_PPP	metap	1.03541	1376.06	SCZ_PGC3	NBL1	Transcriptome	DLPFC	MR	CMC+GTEX	EMIC			0.32125		35460606	10.1016/j.ajhg.2022.04.004	Jiang eet all Am J Hum Genet	BRAIN
NBL1	P41271	7650	CIS	BIP_PGC3_noukb	BOTH	-,-	0.488145	0.368126	0.488145	UKBB_PPP	metap	1.03541	1376.06	BIP_2019_Stahl_etall	NBL1	Transcriptome	DLPFC	MR	CMC+GTEX	MendelianRandomization			0.586855		35460606	10.1016/j.ajhg.2022.04.004	Jiang eet all Am J Hum Genet	BRAIN
NBL1	P41271	7650	CIS	BIP_PGC3_noukb	BOTH	-,-	0.488145	0.368126	0.488145	UKBB_PPP	metap	1.03541	1376.06	BIP_2019_Stahl_etall	NBL1	Transcriptome	DLPFC	MR	CMC+GTEX	MendelianRandomization			0.262795		35460606	10.1016/j.ajhg.2022.04.004	Jiang eet all Am J Hum Genet	BRAIN
NBL1	P41271	7650	CIS	BIP_PGC3_noukb	BOTH	-,-	0.488145	0.368126	0.488145	UKBB_PPP	metap	1.03541	1376.06	BIP_2019_Stahl_etall	NBL1	Transcriptome	DLPFC	MR	CMC+GTEX	MendelianRandomization			0.0109698		35460606	10.1016/j.ajhg.2022.04.004	Jiang eet all Am J Hum Genet	BRAIN
NBL1	P41271	7650	CIS	BIP_PGC3_noukb	BOTH	-,-	0.488145	0.368126	0.488145	UKBB_PPP	metap	1.03541	1376.06	BIP_2019_Stahl_etall	NBL1	Transcriptome	DLPFC	MR	CMC+GTEX	EMIC			0.631391		35460606	10.1016/j.ajhg.2022.04.004	Jiang eet all Am J Hum Genet	BRAIN
NBL1	P41271	7650	CIS	BIP_PGC3_noukb	BOTH	-,-	0.488145	0.368126	0.488145	UKBB_PPP	metap	1.03541	1376.06	Deepression_Wray_tall	NBL1	Transcriptome	BRAIN DLPFC	MR	PsychENCODE	TwoSampleMR	-0.01	0.01	0.287		35296807	10.1038/s41380-022-01507-9	Deng et all Mol Psychiatry	BRAIN
NBL1	P41271	7650	CIS	BIP_PGC3_noukb	BOTH	-,-	0.488145	0.368126	0.488145	UKBB_PPP	metap	1.03541	1376.06	SCZ_PGC3	NBL1	Transcriptome	DLPFC	SMR	CMC+GTEX	SMR	0.0230822	0.0201836	0.252785		35460606	10.1016/j.ajhg.2022.04.004	Jiang eet all Am J Hum Genet	BRAIN
NBL1	P41271	7650	CIS	BIP_PGC3_noukb	BOTH	-,-	0.488145	0.368126	0.488145	UKBB_PPP	metap	1.03541	1376.06	SCZ_PGC3	NBL1	Transcriptome_Transcriptlvel	DLPFC	SMR	CMC+GTEX	SMR	0.0155929	0.0165979	0.3475		35460606	10.1016/j.ajhg.2022.04.004	Jiang eet all Am J Hum Genet	BRAIN
NBL1	P41271	7650	CIS	BIP_PGC3_noukb	BOTH	-,-	0.488145	0.368126	0.488145	UKBB_PPP	metap	1.03541	1376.06	SCZ.Clozuk.2018	NBL1	Transcriptome	BRAIN	SMR	PsychENCODE	SMR	0.00988469	0.0183633	0.59		30545856	10.1126/science.aat8127	Gandal et all science	BRAIN
NBL1	P41271	7650	CIS	BIP_PGC3_noukb	BOTH	-,-	0.488145	0.368126	0.488145	UKBB_PPP	metap	1.03541	1376.06	BD.PGC.ruderferCell2018	NBL1	Transcriptome	BRAIN	SMR	PsychENCODE	SMR	0.00343186	0.028716	0.904871		30545856	10.1126/science.aat8127	Gandal et all science	BRAIN
NBL1	P41271	7650	CIS	BIP_PGC3_noukb	BOTH	-,-	0.488145	0.368126	0.488145	UKBB_PPP	metap	1.03541	1376.06	MDD	NBL1	Proteiome	BRAIN	SMR	BrainMeta	SMR	-0.00445414	0.0066204	0.501081		37415601	10.3389/fgene.2023.1191264	Gedik et all Front Genet	BRAIN
NBL1	P41271	7650	CIS	BIP_PGC3_noukb	BOTH	-,-	0.488145	0.368126	0.488145	UKBB_PPP	metap	1.03541	1376.06	BIP	NBL1	Proteiome	BRAIN	SMR	BrainMeta	SMR	-0.00089114	0.0143806	0.950588		37415601	10.3389/fgene.2023.1191264	Gedik et all Front Genet	BRAIN
NBL1	P41271	7650	CIS	BIP_PGC3_noukb	BOTH	-,-	0.488145	0.368126	0.488145	UKBB_PPP	metap	1.03541	1376.06	SCZ	NBL1	Proteiome	BRAIN	SMR	BrainMeta	SMR	0.0191446	0.0121183	0.11415		37415601	10.3389/fgene.2023.1191264	Gedik et all Front Genet	BRAIN
NBL1	P41271	7650	CIS	BIP_PGC3_noukb	BOTH	-,-	0.488145	0.368126	0.488145	UKBB_PPP	metap	1.03541	1376.06	MDD	NBL1	Proteiome	BLOOD	SMR	eQTLGen	SMR	0.00717455	0.00934957	0.442863		37415601	10.3389/fgene.2023.1191264	Gedik et all Front Genet	BLOOD
NBL1	P41271	7650	CIS	BIP_PGC3_noukb	BOTH	-,-	0.488145	0.368126	0.488145	UKBB_PPP	metap	1.03541	1376.06	BIP	NBL1	Proteiome	BLOOD	SMR	eQTLGen	SMR	-0.0413045	0.0206676	0.045661		37415601	10.3389/fgene.2023.1191264	Gedik et all Front Genet	BLOOD
NBL1	P41271	7650	CIS	BIP_PGC3_noukb	BOTH	-,-	0.488145	0.368126	0.488145	UKBB_PPP	metap	1.03541	1376.06	MDD	NBL1	Proteiome	BLOOD	SMR	deCODE	SMR	0.0973783	0.0856257	0.255432		37415601	10.3389/fgene.2023.1191264	Gedik et all Front Genet	BLOOD
NBL1	P41271	7650	CIS	BIP_PGC3_noukb	BOTH	-,-	0.488145	0.368126	0.488145	UKBB_PPP	metap	1.03541	1376.06	BIP	NBL1	Proteiome	BLOOD	SMR	deCODE	SMR	-0.123628	0.186392	0.507158		37415601	10.3389/fgene.2023.1191264	Gedik et all Front Genet	BLOOD
NBL1	P41271	7650	CIS	BIP_PGC3_noukb	BOTH	-,-	0.488145	0.368126	0.488145	UKBB_PPP	metap	1.03541	1376.06	SCZ.Clozuk.2018	NBL1	Transcriptome	BRAIN	TWAS	PsychENCODE	FUSION	0.63826		0.523		30545856	10.1126/science.aat8127	Gandal et all science	BRAIN
NBL1	P41271	7650	CIS	BIP_PGC3_noukb	BOTH	-,-	0.488145	0.368126	0.488145	UKBB_PPP	metap	1.03541	1376.06	BD.PGC.ruderferCell2018	NBL1	Transcriptome	BRAIN	TWAS	PsychENCODE	FUSION	-0.482749		0.629		30545856	10.1126/science.aat8127	Gandal et all science	BRAIN
NBL1	P41271	7650	CIS	BIP_PGC3_noukb	BOTH	-,-	0.488145	0.368126	0.488145	UKBB_PPP	metap	1.03541	1376.06	Depression Howard et all	NBL1	Proteiome	BRAIN	PWAS	ROS/MAP	FUSION	-1.10813		0.268		33846625	10.1038/s41593-021-00832-6	Wingo Nat Neurosci	BRAIN
NBL1	P41271	7650	CIS	BIP_PGC3_noukb	BOTH	-,-	0.488145	0.368126	0.488145	UKBB_PPP	metap	1.03541	1376.06	Bipolar_Disorder_Type1	NBL1	Transcriptome	Brain_Hippocampus	TWAS	GTeX	FUSION			1.29e-05		35912095	10.3389/fcell.2022.956265	Huang Y et al	Brain
NBL1	P41271	7650	CIS	BIP_PGC3_noukb	BOTH	-,-	0.488145	0.368126	0.488145	UKBB_PPP	metap	1.03541	1376.06	Schizophrenia	NBL1	Transcriptome	brain caudate nucleus	TWAS	Gtex	Fusion			0.961205		36319771	10.1038/s41593-022-01182-7	Benjamin KJM	brain caudate nucleus
NBL1	P41271	7650	CIS	Depression_iPSYCH_2023	BOTH	+,+	0.501501	0.258923	0.724455	DECODE	UKBB_PPP	1.03736	967.855	SCZ	NBL1	Proteome	PLASMA	MR	deCODE	TwoSampleMR	-0.0974441	0.142322	0.49355		37085628	10.1007/s00439-023-02562-0	Dang et al Human Genetics	BLOOD
NBL1	P41271	7650	CIS	Depression_iPSYCH_2023	BOTH	+,+	0.501501	0.258923	0.724455	DECODE	UKBB_PPP	1.03736	967.855	BIP	NBL1	Proteome	PLASMA	MR	deCODE	TwoSampleMR	-0.123628	0.185393	0.504873		37085628	10.1007/s00439-023-02562-0	Dang et al Human Genetics	BLOOD
NBL1	P41271	7650	CIS	Depression_iPSYCH_2023	BOTH	+,+	0.501501	0.258923	0.724455	DECODE	UKBB_PPP	1.03736	967.855	MDD	NBL1	Proteome	PLASMA	MR	deCODE	TwoSampleMR	0.0355468	0.0688214	0.6055		37085628	10.1007/s00439-023-02562-0	Dang et al Human Genetics	BLOOD
NBL1	P41271	7650	CIS	Depression_iPSYCH_2023	BOTH	+,+	0.501501	0.258923	0.724455	DECODE	UKBB_PPP	1.03736	967.855	SCZ_PGC3	NBL1	Transcriptome	DLPFC	MR	CMC+GTEX	MendelianRandomization			0.134881		35460606	10.1016/j.ajhg.2022.04.004	Jiang eet all Am J Hum Genet	BRAIN
NBL1	P41271	7650	CIS	Depression_iPSYCH_2023	BOTH	+,+	0.501501	0.258923	0.724455	DECODE	UKBB_PPP	1.03736	967.855	SCZ_PGC3	NBL1	Transcriptome	DLPFC	MR	CMC+GTEX	MendelianRandomization			0.113834		35460606	10.1016/j.ajhg.2022.04.004	Jiang eet all Am J Hum Genet	BRAIN
NBL1	P41271	7650	CIS	Depression_iPSYCH_2023	BOTH	+,+	0.501501	0.258923	0.724455	DECODE	UKBB_PPP	1.03736	967.855	SCZ_PGC3	NBL1	Transcriptome	DLPFC	MR	CMC+GTEX	MendelianRandomization			0.000855637		35460606	10.1016/j.ajhg.2022.04.004	Jiang eet all Am J Hum Genet	BRAIN
NBL1	P41271	7650	CIS	Depression_iPSYCH_2023	BOTH	+,+	0.501501	0.258923	0.724455	DECODE	UKBB_PPP	1.03736	967.855	SCZ_PGC3	NBL1	Transcriptome	DLPFC	MR	CMC+GTEX	EMIC			0.32125		35460606	10.1016/j.ajhg.2022.04.004	Jiang eet all Am J Hum Genet	BRAIN
NBL1	P41271	7650	CIS	Depression_iPSYCH_2023	BOTH	+,+	0.501501	0.258923	0.724455	DECODE	UKBB_PPP	1.03736	967.855	BIP_2019_Stahl_etall	NBL1	Transcriptome	DLPFC	MR	CMC+GTEX	MendelianRandomization			0.586855		35460606	10.1016/j.ajhg.2022.04.004	Jiang eet all Am J Hum Genet	BRAIN
NBL1	P41271	7650	CIS	Depression_iPSYCH_2023	BOTH	+,+	0.501501	0.258923	0.724455	DECODE	UKBB_PPP	1.03736	967.855	BIP_2019_Stahl_etall	NBL1	Transcriptome	DLPFC	MR	CMC+GTEX	MendelianRandomization			0.262795		35460606	10.1016/j.ajhg.2022.04.004	Jiang eet all Am J Hum Genet	BRAIN
NBL1	P41271	7650	CIS	Depression_iPSYCH_2023	BOTH	+,+	0.501501	0.258923	0.724455	DECODE	UKBB_PPP	1.03736	967.855	BIP_2019_Stahl_etall	NBL1	Transcriptome	DLPFC	MR	CMC+GTEX	MendelianRandomization			0.0109698		35460606	10.1016/j.ajhg.2022.04.004	Jiang eet all Am J Hum Genet	BRAIN
NBL1	P41271	7650	CIS	Depression_iPSYCH_2023	BOTH	+,+	0.501501	0.258923	0.724455	DECODE	UKBB_PPP	1.03736	967.855	BIP_2019_Stahl_etall	NBL1	Transcriptome	DLPFC	MR	CMC+GTEX	EMIC			0.631391		35460606	10.1016/j.ajhg.2022.04.004	Jiang eet all Am J Hum Genet	BRAIN
NBL1	P41271	7650	CIS	Depression_iPSYCH_2023	BOTH	+,+	0.501501	0.258923	0.724455	DECODE	UKBB_PPP	1.03736	967.855	Deepression_Wray_tall	NBL1	Transcriptome	BRAIN DLPFC	MR	PsychENCODE	TwoSampleMR	-0.01	0.01	0.287		35296807	10.1038/s41380-022-01507-9	Deng et all Mol Psychiatry	BRAIN
NBL1	P41271	7650	CIS	Depression_iPSYCH_2023	BOTH	+,+	0.501501	0.258923	0.724455	DECODE	UKBB_PPP	1.03736	967.855	SCZ_PGC3	NBL1	Transcriptome	DLPFC	SMR	CMC+GTEX	SMR	0.0230822	0.0201836	0.252785		35460606	10.1016/j.ajhg.2022.04.004	Jiang eet all Am J Hum Genet	BRAIN
NBL1	P41271	7650	CIS	Depression_iPSYCH_2023	BOTH	+,+	0.501501	0.258923	0.724455	DECODE	UKBB_PPP	1.03736	967.855	SCZ_PGC3	NBL1	Transcriptome_Transcriptlvel	DLPFC	SMR	CMC+GTEX	SMR	0.0155929	0.0165979	0.3475		35460606	10.1016/j.ajhg.2022.04.004	Jiang eet all Am J Hum Genet	BRAIN
NBL1	P41271	7650	CIS	Depression_iPSYCH_2023	BOTH	+,+	0.501501	0.258923	0.724455	DECODE	UKBB_PPP	1.03736	967.855	SCZ.Clozuk.2018	NBL1	Transcriptome	BRAIN	SMR	PsychENCODE	SMR	0.00988469	0.0183633	0.59		30545856	10.1126/science.aat8127	Gandal et all science	BRAIN
NBL1	P41271	7650	CIS	Depression_iPSYCH_2023	BOTH	+,+	0.501501	0.258923	0.724455	DECODE	UKBB_PPP	1.03736	967.855	BD.PGC.ruderferCell2018	NBL1	Transcriptome	BRAIN	SMR	PsychENCODE	SMR	0.00343186	0.028716	0.904871		30545856	10.1126/science.aat8127	Gandal et all science	BRAIN
NBL1	P41271	7650	CIS	Depression_iPSYCH_2023	BOTH	+,+	0.501501	0.258923	0.724455	DECODE	UKBB_PPP	1.03736	967.855	MDD	NBL1	Proteiome	BRAIN	SMR	BrainMeta	SMR	-0.00445414	0.0066204	0.501081		37415601	10.3389/fgene.2023.1191264	Gedik et all Front Genet	BRAIN
NBL1	P41271	7650	CIS	Depression_iPSYCH_2023	BOTH	+,+	0.501501	0.258923	0.724455	DECODE	UKBB_PPP	1.03736	967.855	BIP	NBL1	Proteiome	BRAIN	SMR	BrainMeta	SMR	-0.00089114	0.0143806	0.950588		37415601	10.3389/fgene.2023.1191264	Gedik et all Front Genet	BRAIN
NBL1	P41271	7650	CIS	Depression_iPSYCH_2023	BOTH	+,+	0.501501	0.258923	0.724455	DECODE	UKBB_PPP	1.03736	967.855	SCZ	NBL1	Proteiome	BRAIN	SMR	BrainMeta	SMR	0.0191446	0.0121183	0.11415		37415601	10.3389/fgene.2023.1191264	Gedik et all Front Genet	BRAIN
NBL1	P41271	7650	CIS	Depression_iPSYCH_2023	BOTH	+,+	0.501501	0.258923	0.724455	DECODE	UKBB_PPP	1.03736	967.855	MDD	NBL1	Proteiome	BLOOD	SMR	eQTLGen	SMR	0.00717455	0.00934957	0.442863		37415601	10.3389/fgene.2023.1191264	Gedik et all Front Genet	BLOOD
NBL1	P41271	7650	CIS	Depression_iPSYCH_2023	BOTH	+,+	0.501501	0.258923	0.724455	DECODE	UKBB_PPP	1.03736	967.855	BIP	NBL1	Proteiome	BLOOD	SMR	eQTLGen	SMR	-0.0413045	0.0206676	0.045661		37415601	10.3389/fgene.2023.1191264	Gedik et all Front Genet	BLOOD
NBL1	P41271	7650	CIS	Depression_iPSYCH_2023	BOTH	+,+	0.501501	0.258923	0.724455	DECODE	UKBB_PPP	1.03736	967.855	MDD	NBL1	Proteiome	BLOOD	SMR	deCODE	SMR	0.0973783	0.0856257	0.255432		37415601	10.3389/fgene.2023.1191264	Gedik et all Front Genet	BLOOD
NBL1	P41271	7650	CIS	Depression_iPSYCH_2023	BOTH	+,+	0.501501	0.258923	0.724455	DECODE	UKBB_PPP	1.03736	967.855	BIP	NBL1	Proteiome	BLOOD	SMR	deCODE	SMR	-0.123628	0.186392	0.507158		37415601	10.3389/fgene.2023.1191264	Gedik et all Front Genet	BLOOD
NBL1	P41271	7650	CIS	Depression_iPSYCH_2023	BOTH	+,+	0.501501	0.258923	0.724455	DECODE	UKBB_PPP	1.03736	967.855	SCZ.Clozuk.2018	NBL1	Transcriptome	BRAIN	TWAS	PsychENCODE	FUSION	0.63826		0.523		30545856	10.1126/science.aat8127	Gandal et all science	BRAIN
NBL1	P41271	7650	CIS	Depression_iPSYCH_2023	BOTH	+,+	0.501501	0.258923	0.724455	DECODE	UKBB_PPP	1.03736	967.855	BD.PGC.ruderferCell2018	NBL1	Transcriptome	BRAIN	TWAS	PsychENCODE	FUSION	-0.482749		0.629		30545856	10.1126/science.aat8127	Gandal et all science	BRAIN
NBL1	P41271	7650	CIS	Depression_iPSYCH_2023	BOTH	+,+	0.501501	0.258923	0.724455	DECODE	UKBB_PPP	1.03736	967.855	Depression Howard et all	NBL1	Proteiome	BRAIN	PWAS	ROS/MAP	FUSION	-1.10813		0.268		33846625	10.1038/s41593-021-00832-6	Wingo Nat Neurosci	BRAIN
NBL1	P41271	7650	CIS	Depression_iPSYCH_2023	BOTH	+,+	0.501501	0.258923	0.724455	DECODE	UKBB_PPP	1.03736	967.855	Bipolar_Disorder_Type1	NBL1	Transcriptome	Brain_Hippocampus	TWAS	GTeX	FUSION			1.29e-05		35912095	10.3389/fcell.2022.956265	Huang Y et al	Brain
NBL1	P41271	7650	CIS	Depression_iPSYCH_2023	BOTH	+,+	0.501501	0.258923	0.724455	DECODE	UKBB_PPP	1.03736	967.855	Schizophrenia	NBL1	Transcriptome	brain caudate nucleus	TWAS	Gtex	Fusion			0.961205		36319771	10.1038/s41593-022-01182-7	Benjamin KJM	brain caudate nucleus
NBL1	P41271	7650	TRANS	Cognition_Meta	BOTH	+,+	0.819939	0.62938	0.819939	UKBB_PPP	metap	1.20009	4286.71	SCZ	NBL1	Proteome	PLASMA	MR	deCODE	TwoSampleMR	-0.0974441	0.142322	0.49355		37085628	10.1007/s00439-023-02562-0	Dang et al Human Genetics	BLOOD
NBL1	P41271	7650	TRANS	Cognition_Meta	BOTH	+,+	0.819939	0.62938	0.819939	UKBB_PPP	metap	1.20009	4286.71	BIP	NBL1	Proteome	PLASMA	MR	deCODE	TwoSampleMR	-0.123628	0.185393	0.504873		37085628	10.1007/s00439-023-02562-0	Dang et al Human Genetics	BLOOD
NBL1	P41271	7650	TRANS	Cognition_Meta	BOTH	+,+	0.819939	0.62938	0.819939	UKBB_PPP	metap	1.20009	4286.71	MDD	NBL1	Proteome	PLASMA	MR	deCODE	TwoSampleMR	0.0355468	0.0688214	0.6055		37085628	10.1007/s00439-023-02562-0	Dang et al Human Genetics	BLOOD
NBL1	P41271	7650	TRANS	Cognition_Meta	BOTH	+,+	0.819939	0.62938	0.819939	UKBB_PPP	metap	1.20009	4286.71	SCZ_PGC3	NBL1	Transcriptome	DLPFC	MR	CMC+GTEX	MendelianRandomization			0.134881		35460606	10.1016/j.ajhg.2022.04.004	Jiang eet all Am J Hum Genet	BRAIN
NBL1	P41271	7650	TRANS	Cognition_Meta	BOTH	+,+	0.819939	0.62938	0.819939	UKBB_PPP	metap	1.20009	4286.71	SCZ_PGC3	NBL1	Transcriptome	DLPFC	MR	CMC+GTEX	MendelianRandomization			0.113834		35460606	10.1016/j.ajhg.2022.04.004	Jiang eet all Am J Hum Genet	BRAIN
NBL1	P41271	7650	TRANS	Cognition_Meta	BOTH	+,+	0.819939	0.62938	0.819939	UKBB_PPP	metap	1.20009	4286.71	SCZ_PGC3	NBL1	Transcriptome	DLPFC	MR	CMC+GTEX	MendelianRandomization			0.000855637		35460606	10.1016/j.ajhg.2022.04.004	Jiang eet all Am J Hum Genet	BRAIN
NBL1	P41271	7650	TRANS	Cognition_Meta	BOTH	+,+	0.819939	0.62938	0.819939	UKBB_PPP	metap	1.20009	4286.71	SCZ_PGC3	NBL1	Transcriptome	DLPFC	MR	CMC+GTEX	EMIC			0.32125		35460606	10.1016/j.ajhg.2022.04.004	Jiang eet all Am J Hum Genet	BRAIN
NBL1	P41271	7650	TRANS	Cognition_Meta	BOTH	+,+	0.819939	0.62938	0.819939	UKBB_PPP	metap	1.20009	4286.71	BIP_2019_Stahl_etall	NBL1	Transcriptome	DLPFC	MR	CMC+GTEX	MendelianRandomization			0.586855		35460606	10.1016/j.ajhg.2022.04.004	Jiang eet all Am J Hum Genet	BRAIN
NBL1	P41271	7650	TRANS	Cognition_Meta	BOTH	+,+	0.819939	0.62938	0.819939	UKBB_PPP	metap	1.20009	4286.71	BIP_2019_Stahl_etall	NBL1	Transcriptome	DLPFC	MR	CMC+GTEX	MendelianRandomization			0.262795		35460606	10.1016/j.ajhg.2022.04.004	Jiang eet all Am J Hum Genet	BRAIN
NBL1	P41271	7650	TRANS	Cognition_Meta	BOTH	+,+	0.819939	0.62938	0.819939	UKBB_PPP	metap	1.20009	4286.71	BIP_2019_Stahl_etall	NBL1	Transcriptome	DLPFC	MR	CMC+GTEX	MendelianRandomization			0.0109698		35460606	10.1016/j.ajhg.2022.04.004	Jiang eet all Am J Hum Genet	BRAIN
NBL1	P41271	7650	TRANS	Cognition_Meta	BOTH	+,+	0.819939	0.62938	0.819939	UKBB_PPP	metap	1.20009	4286.71	BIP_2019_Stahl_etall	NBL1	Transcriptome	DLPFC	MR	CMC+GTEX	EMIC			0.631391		35460606	10.1016/j.ajhg.2022.04.004	Jiang eet all Am J Hum Genet	BRAIN
NBL1	P41271	7650	TRANS	Cognition_Meta	BOTH	+,+	0.819939	0.62938	0.819939	UKBB_PPP	metap	1.20009	4286.71	Deepression_Wray_tall	NBL1	Transcriptome	BRAIN DLPFC	MR	PsychENCODE	TwoSampleMR	-0.01	0.01	0.287		35296807	10.1038/s41380-022-01507-9	Deng et all Mol Psychiatry	BRAIN
NBL1	P41271	7650	TRANS	Cognition_Meta	BOTH	+,+	0.819939	0.62938	0.819939	UKBB_PPP	metap	1.20009	4286.71	SCZ_PGC3	NBL1	Transcriptome	DLPFC	SMR	CMC+GTEX	SMR	0.0230822	0.0201836	0.252785		35460606	10.1016/j.ajhg.2022.04.004	Jiang eet all Am J Hum Genet	BRAIN
NBL1	P41271	7650	TRANS	Cognition_Meta	BOTH	+,+	0.819939	0.62938	0.819939	UKBB_PPP	metap	1.20009	4286.71	SCZ_PGC3	NBL1	Transcriptome_Transcriptlvel	DLPFC	SMR	CMC+GTEX	SMR	0.0155929	0.0165979	0.3475		35460606	10.1016/j.ajhg.2022.04.004	Jiang eet all Am J Hum Genet	BRAIN
NBL1	P41271	7650	TRANS	Cognition_Meta	BOTH	+,+	0.819939	0.62938	0.819939	UKBB_PPP	metap	1.20009	4286.71	SCZ.Clozuk.2018	NBL1	Transcriptome	BRAIN	SMR	PsychENCODE	SMR	0.00988469	0.0183633	0.59		30545856	10.1126/science.aat8127	Gandal et all science	BRAIN
NBL1	P41271	7650	TRANS	Cognition_Meta	BOTH	+,+	0.819939	0.62938	0.819939	UKBB_PPP	metap	1.20009	4286.71	BD.PGC.ruderferCell2018	NBL1	Transcriptome	BRAIN	SMR	PsychENCODE	SMR	0.00343186	0.028716	0.904871		30545856	10.1126/science.aat8127	Gandal et all science	BRAIN
NBL1	P41271	7650	TRANS	Cognition_Meta	BOTH	+,+	0.819939	0.62938	0.819939	UKBB_PPP	metap	1.20009	4286.71	MDD	NBL1	Proteiome	BRAIN	SMR	BrainMeta	SMR	-0.00445414	0.0066204	0.501081		37415601	10.3389/fgene.2023.1191264	Gedik et all Front Genet	BRAIN
NBL1	P41271	7650	TRANS	Cognition_Meta	BOTH	+,+	0.819939	0.62938	0.819939	UKBB_PPP	metap	1.20009	4286.71	BIP	NBL1	Proteiome	BRAIN	SMR	BrainMeta	SMR	-0.00089114	0.0143806	0.950588		37415601	10.3389/fgene.2023.1191264	Gedik et all Front Genet	BRAIN
NBL1	P41271	7650	TRANS	Cognition_Meta	BOTH	+,+	0.819939	0.62938	0.819939	UKBB_PPP	metap	1.20009	4286.71	SCZ	NBL1	Proteiome	BRAIN	SMR	BrainMeta	SMR	0.0191446	0.0121183	0.11415		37415601	10.3389/fgene.2023.1191264	Gedik et all Front Genet	BRAIN
NBL1	P41271	7650	TRANS	Cognition_Meta	BOTH	+,+	0.819939	0.62938	0.819939	UKBB_PPP	metap	1.20009	4286.71	MDD	NBL1	Proteiome	BLOOD	SMR	eQTLGen	SMR	0.00717455	0.00934957	0.442863		37415601	10.3389/fgene.2023.1191264	Gedik et all Front Genet	BLOOD
NBL1	P41271	7650	TRANS	Cognition_Meta	BOTH	+,+	0.819939	0.62938	0.819939	UKBB_PPP	metap	1.20009	4286.71	BIP	NBL1	Proteiome	BLOOD	SMR	eQTLGen	SMR	-0.0413045	0.0206676	0.045661		37415601	10.3389/fgene.2023.1191264	Gedik et all Front Genet	BLOOD
NBL1	P41271	7650	TRANS	Cognition_Meta	BOTH	+,+	0.819939	0.62938	0.819939	UKBB_PPP	metap	1.20009	4286.71	MDD	NBL1	Proteiome	BLOOD	SMR	deCODE	SMR	0.0973783	0.0856257	0.255432		37415601	10.3389/fgene.2023.1191264	Gedik et all Front Genet	BLOOD
NBL1	P41271	7650	TRANS	Cognition_Meta	BOTH	+,+	0.819939	0.62938	0.819939	UKBB_PPP	metap	1.20009	4286.71	BIP	NBL1	Proteiome	BLOOD	SMR	deCODE	SMR	-0.123628	0.186392	0.507158		37415601	10.3389/fgene.2023.1191264	Gedik et all Front Genet	BLOOD
NBL1	P41271	7650	TRANS	Cognition_Meta	BOTH	+,+	0.819939	0.62938	0.819939	UKBB_PPP	metap	1.20009	4286.71	SCZ.Clozuk.2018	NBL1	Transcriptome	BRAIN	TWAS	PsychENCODE	FUSION	0.63826		0.523		30545856	10.1126/science.aat8127	Gandal et all science	BRAIN
NBL1	P41271	7650	TRANS	Cognition_Meta	BOTH	+,+	0.819939	0.62938	0.819939	UKBB_PPP	metap	1.20009	4286.71	BD.PGC.ruderferCell2018	NBL1	Transcriptome	BRAIN	TWAS	PsychENCODE	FUSION	-0.482749		0.629		30545856	10.1126/science.aat8127	Gandal et all science	BRAIN
NBL1	P41271	7650	TRANS	Cognition_Meta	BOTH	+,+	0.819939	0.62938	0.819939	UKBB_PPP	metap	1.20009	4286.71	Depression Howard et all	NBL1	Proteiome	BRAIN	PWAS	ROS/MAP	FUSION	-1.10813		0.268		33846625	10.1038/s41593-021-00832-6	Wingo Nat Neurosci	BRAIN
NBL1	P41271	7650	TRANS	Cognition_Meta	BOTH	+,+	0.819939	0.62938	0.819939	UKBB_PPP	metap	1.20009	4286.71	Bipolar_Disorder_Type1	NBL1	Transcriptome	Brain_Hippocampus	TWAS	GTeX	FUSION			1.29e-05		35912095	10.3389/fcell.2022.956265	Huang Y et al	Brain
NBL1	P41271	7650	TRANS	Cognition_Meta	BOTH	+,+	0.819939	0.62938	0.819939	UKBB_PPP	metap	1.20009	4286.71	Schizophrenia	NBL1	Transcriptome	brain caudate nucleus	TWAS	Gtex	Fusion			0.961205		36319771	10.1038/s41593-022-01182-7	Benjamin KJM	brain caudate nucleus
NBL1	P41271	7650	TRANS	Depression_iPSYCH_2023	BOTH	-,-	0.0167717	0.00708948	0.336057	DECODE	UKBB_PPP	0.524853	48.2865	SCZ	NBL1	Proteome	PLASMA	MR	deCODE	TwoSampleMR	-0.0974441	0.142322	0.49355		37085628	10.1007/s00439-023-02562-0	Dang et al Human Genetics	BLOOD
NBL1	P41271	7650	TRANS	Depression_iPSYCH_2023	BOTH	-,-	0.0167717	0.00708948	0.336057	DECODE	UKBB_PPP	0.524853	48.2865	BIP	NBL1	Proteome	PLASMA	MR	deCODE	TwoSampleMR	-0.123628	0.185393	0.504873		37085628	10.1007/s00439-023-02562-0	Dang et al Human Genetics	BLOOD
NBL1	P41271	7650	TRANS	Depression_iPSYCH_2023	BOTH	-,-	0.0167717	0.00708948	0.336057	DECODE	UKBB_PPP	0.524853	48.2865	MDD	NBL1	Proteome	PLASMA	MR	deCODE	TwoSampleMR	0.0355468	0.0688214	0.6055		37085628	10.1007/s00439-023-02562-0	Dang et al Human Genetics	BLOOD
NBL1	P41271	7650	TRANS	Depression_iPSYCH_2023	BOTH	-,-	0.0167717	0.00708948	0.336057	DECODE	UKBB_PPP	0.524853	48.2865	SCZ_PGC3	NBL1	Transcriptome	DLPFC	MR	CMC+GTEX	MendelianRandomization			0.134881		35460606	10.1016/j.ajhg.2022.04.004	Jiang eet all Am J Hum Genet	BRAIN
NBL1	P41271	7650	TRANS	Depression_iPSYCH_2023	BOTH	-,-	0.0167717	0.00708948	0.336057	DECODE	UKBB_PPP	0.524853	48.2865	SCZ_PGC3	NBL1	Transcriptome	DLPFC	MR	CMC+GTEX	MendelianRandomization			0.113834		35460606	10.1016/j.ajhg.2022.04.004	Jiang eet all Am J Hum Genet	BRAIN
NBL1	P41271	7650	TRANS	Depression_iPSYCH_2023	BOTH	-,-	0.0167717	0.00708948	0.336057	DECODE	UKBB_PPP	0.524853	48.2865	SCZ_PGC3	NBL1	Transcriptome	DLPFC	MR	CMC+GTEX	MendelianRandomization			0.000855637		35460606	10.1016/j.ajhg.2022.04.004	Jiang eet all Am J Hum Genet	BRAIN
NBL1	P41271	7650	TRANS	Depression_iPSYCH_2023	BOTH	-,-	0.0167717	0.00708948	0.336057	DECODE	UKBB_PPP	0.524853	48.2865	SCZ_PGC3	NBL1	Transcriptome	DLPFC	MR	CMC+GTEX	EMIC			0.32125		35460606	10.1016/j.ajhg.2022.04.004	Jiang eet all Am J Hum Genet	BRAIN
NBL1	P41271	7650	TRANS	Depression_iPSYCH_2023	BOTH	-,-	0.0167717	0.00708948	0.336057	DECODE	UKBB_PPP	0.524853	48.2865	BIP_2019_Stahl_etall	NBL1	Transcriptome	DLPFC	MR	CMC+GTEX	MendelianRandomization			0.586855		35460606	10.1016/j.ajhg.2022.04.004	Jiang eet all Am J Hum Genet	BRAIN
NBL1	P41271	7650	TRANS	Depression_iPSYCH_2023	BOTH	-,-	0.0167717	0.00708948	0.336057	DECODE	UKBB_PPP	0.524853	48.2865	BIP_2019_Stahl_etall	NBL1	Transcriptome	DLPFC	MR	CMC+GTEX	MendelianRandomization			0.262795		35460606	10.1016/j.ajhg.2022.04.004	Jiang eet all Am J Hum Genet	BRAIN
NBL1	P41271	7650	TRANS	Depression_iPSYCH_2023	BOTH	-,-	0.0167717	0.00708948	0.336057	DECODE	UKBB_PPP	0.524853	48.2865	BIP_2019_Stahl_etall	NBL1	Transcriptome	DLPFC	MR	CMC+GTEX	MendelianRandomization			0.0109698		35460606	10.1016/j.ajhg.2022.04.004	Jiang eet all Am J Hum Genet	BRAIN
NBL1	P41271	7650	TRANS	Depression_iPSYCH_2023	BOTH	-,-	0.0167717	0.00708948	0.336057	DECODE	UKBB_PPP	0.524853	48.2865	BIP_2019_Stahl_etall	NBL1	Transcriptome	DLPFC	MR	CMC+GTEX	EMIC			0.631391		35460606	10.1016/j.ajhg.2022.04.004	Jiang eet all Am J Hum Genet	BRAIN
NBL1	P41271	7650	TRANS	Depression_iPSYCH_2023	BOTH	-,-	0.0167717	0.00708948	0.336057	DECODE	UKBB_PPP	0.524853	48.2865	Deepression_Wray_tall	NBL1	Transcriptome	BRAIN DLPFC	MR	PsychENCODE	TwoSampleMR	-0.01	0.01	0.287		35296807	10.1038/s41380-022-01507-9	Deng et all Mol Psychiatry	BRAIN
NBL1	P41271	7650	TRANS	Depression_iPSYCH_2023	BOTH	-,-	0.0167717	0.00708948	0.336057	DECODE	UKBB_PPP	0.524853	48.2865	SCZ_PGC3	NBL1	Transcriptome	DLPFC	SMR	CMC+GTEX	SMR	0.0230822	0.0201836	0.252785		35460606	10.1016/j.ajhg.2022.04.004	Jiang eet all Am J Hum Genet	BRAIN
NBL1	P41271	7650	TRANS	Depression_iPSYCH_2023	BOTH	-,-	0.0167717	0.00708948	0.336057	DECODE	UKBB_PPP	0.524853	48.2865	SCZ_PGC3	NBL1	Transcriptome_Transcriptlvel	DLPFC	SMR	CMC+GTEX	SMR	0.0155929	0.0165979	0.3475		35460606	10.1016/j.ajhg.2022.04.004	Jiang eet all Am J Hum Genet	BRAIN
NBL1	P41271	7650	TRANS	Depression_iPSYCH_2023	BOTH	-,-	0.0167717	0.00708948	0.336057	DECODE	UKBB_PPP	0.524853	48.2865	SCZ.Clozuk.2018	NBL1	Transcriptome	BRAIN	SMR	PsychENCODE	SMR	0.00988469	0.0183633	0.59		30545856	10.1126/science.aat8127	Gandal et all science	BRAIN
NBL1	P41271	7650	TRANS	Depression_iPSYCH_2023	BOTH	-,-	0.0167717	0.00708948	0.336057	DECODE	UKBB_PPP	0.524853	48.2865	BD.PGC.ruderferCell2018	NBL1	Transcriptome	BRAIN	SMR	PsychENCODE	SMR	0.00343186	0.028716	0.904871		30545856	10.1126/science.aat8127	Gandal et all science	BRAIN
NBL1	P41271	7650	TRANS	Depression_iPSYCH_2023	BOTH	-,-	0.0167717	0.00708948	0.336057	DECODE	UKBB_PPP	0.524853	48.2865	MDD	NBL1	Proteiome	BRAIN	SMR	BrainMeta	SMR	-0.00445414	0.0066204	0.501081		37415601	10.3389/fgene.2023.1191264	Gedik et all Front Genet	BRAIN
NBL1	P41271	7650	TRANS	Depression_iPSYCH_2023	BOTH	-,-	0.0167717	0.00708948	0.336057	DECODE	UKBB_PPP	0.524853	48.2865	BIP	NBL1	Proteiome	BRAIN	SMR	BrainMeta	SMR	-0.00089114	0.0143806	0.950588		37415601	10.3389/fgene.2023.1191264	Gedik et all Front Genet	BRAIN
NBL1	P41271	7650	TRANS	Depression_iPSYCH_2023	BOTH	-,-	0.0167717	0.00708948	0.336057	DECODE	UKBB_PPP	0.524853	48.2865	SCZ	NBL1	Proteiome	BRAIN	SMR	BrainMeta	SMR	0.0191446	0.0121183	0.11415		37415601	10.3389/fgene.2023.1191264	Gedik et all Front Genet	BRAIN
NBL1	P41271	7650	TRANS	Depression_iPSYCH_2023	BOTH	-,-	0.0167717	0.00708948	0.336057	DECODE	UKBB_PPP	0.524853	48.2865	MDD	NBL1	Proteiome	BLOOD	SMR	eQTLGen	SMR	0.00717455	0.00934957	0.442863		37415601	10.3389/fgene.2023.1191264	Gedik et all Front Genet	BLOOD
NBL1	P41271	7650	TRANS	Depression_iPSYCH_2023	BOTH	-,-	0.0167717	0.00708948	0.336057	DECODE	UKBB_PPP	0.524853	48.2865	BIP	NBL1	Proteiome	BLOOD	SMR	eQTLGen	SMR	-0.0413045	0.0206676	0.045661		37415601	10.3389/fgene.2023.1191264	Gedik et all Front Genet	BLOOD
NBL1	P41271	7650	TRANS	Depression_iPSYCH_2023	BOTH	-,-	0.0167717	0.00708948	0.336057	DECODE	UKBB_PPP	0.524853	48.2865	MDD	NBL1	Proteiome	BLOOD	SMR	deCODE	SMR	0.0973783	0.0856257	0.255432		37415601	10.3389/fgene.2023.1191264	Gedik et all Front Genet	BLOOD
NBL1	P41271	7650	TRANS	Depression_iPSYCH_2023	BOTH	-,-	0.0167717	0.00708948	0.336057	DECODE	UKBB_PPP	0.524853	48.2865	BIP	NBL1	Proteiome	BLOOD	SMR	deCODE	SMR	-0.123628	0.186392	0.507158		37415601	10.3389/fgene.2023.1191264	Gedik et all Front Genet	BLOOD
NBL1	P41271	7650	TRANS	Depression_iPSYCH_2023	BOTH	-,-	0.0167717	0.00708948	0.336057	DECODE	UKBB_PPP	0.524853	48.2865	SCZ.Clozuk.2018	NBL1	Transcriptome	BRAIN	TWAS	PsychENCODE	FUSION	0.63826		0.523		30545856	10.1126/science.aat8127	Gandal et all science	BRAIN
NBL1	P41271	7650	TRANS	Depression_iPSYCH_2023	BOTH	-,-	0.0167717	0.00708948	0.336057	DECODE	UKBB_PPP	0.524853	48.2865	BD.PGC.ruderferCell2018	NBL1	Transcriptome	BRAIN	TWAS	PsychENCODE	FUSION	-0.482749		0.629		30545856	10.1126/science.aat8127	Gandal et all science	BRAIN
NBL1	P41271	7650	TRANS	Depression_iPSYCH_2023	BOTH	-,-	0.0167717	0.00708948	0.336057	DECODE	UKBB_PPP	0.524853	48.2865	Depression Howard et all	NBL1	Proteiome	BRAIN	PWAS	ROS/MAP	FUSION	-1.10813		0.268		33846625	10.1038/s41593-021-00832-6	Wingo Nat Neurosci	BRAIN
NBL1	P41271	7650	TRANS	Depression_iPSYCH_2023	BOTH	-,-	0.0167717	0.00708948	0.336057	DECODE	UKBB_PPP	0.524853	48.2865	Bipolar_Disorder_Type1	NBL1	Transcriptome	Brain_Hippocampus	TWAS	GTeX	FUSION			1.29e-05		35912095	10.3389/fcell.2022.956265	Huang Y et al	Brain
NBL1	P41271	7650	TRANS	Depression_iPSYCH_2023	BOTH	-,-	0.0167717	0.00708948	0.336057	DECODE	UKBB_PPP	0.524853	48.2865	Schizophrenia	NBL1	Transcriptome	brain caudate nucleus	TWAS	Gtex	Fusion			0.961205		36319771	10.1038/s41593-022-01182-7	Benjamin KJM	brain caudate nucleus
NBL1	P41271	7650	TRANS	PGC3_SCZ_NoUKB	BOTH	-,-	0.943365	0.700446	0.974959	UKBB_PPP	DECODE	1.19149	4770.74	SCZ	NBL1	Proteome	PLASMA	MR	deCODE	TwoSampleMR	-0.0974441	0.142322	0.49355		37085628	10.1007/s00439-023-02562-0	Dang et al Human Genetics	BLOOD
NBL1	P41271	7650	TRANS	PGC3_SCZ_NoUKB	BOTH	-,-	0.943365	0.700446	0.974959	UKBB_PPP	DECODE	1.19149	4770.74	BIP	NBL1	Proteome	PLASMA	MR	deCODE	TwoSampleMR	-0.123628	0.185393	0.504873		37085628	10.1007/s00439-023-02562-0	Dang et al Human Genetics	BLOOD
NBL1	P41271	7650	TRANS	PGC3_SCZ_NoUKB	BOTH	-,-	0.943365	0.700446	0.974959	UKBB_PPP	DECODE	1.19149	4770.74	MDD	NBL1	Proteome	PLASMA	MR	deCODE	TwoSampleMR	0.0355468	0.0688214	0.6055		37085628	10.1007/s00439-023-02562-0	Dang et al Human Genetics	BLOOD
NBL1	P41271	7650	TRANS	PGC3_SCZ_NoUKB	BOTH	-,-	0.943365	0.700446	0.974959	UKBB_PPP	DECODE	1.19149	4770.74	SCZ_PGC3	NBL1	Transcriptome	DLPFC	MR	CMC+GTEX	MendelianRandomization			0.134881		35460606	10.1016/j.ajhg.2022.04.004	Jiang eet all Am J Hum Genet	BRAIN
NBL1	P41271	7650	TRANS	PGC3_SCZ_NoUKB	BOTH	-,-	0.943365	0.700446	0.974959	UKBB_PPP	DECODE	1.19149	4770.74	SCZ_PGC3	NBL1	Transcriptome	DLPFC	MR	CMC+GTEX	MendelianRandomization			0.113834		35460606	10.1016/j.ajhg.2022.04.004	Jiang eet all Am J Hum Genet	BRAIN
NBL1	P41271	7650	TRANS	PGC3_SCZ_NoUKB	BOTH	-,-	0.943365	0.700446	0.974959	UKBB_PPP	DECODE	1.19149	4770.74	SCZ_PGC3	NBL1	Transcriptome	DLPFC	MR	CMC+GTEX	MendelianRandomization			0.000855637		35460606	10.1016/j.ajhg.2022.04.004	Jiang eet all Am J Hum Genet	BRAIN
NBL1	P41271	7650	TRANS	PGC3_SCZ_NoUKB	BOTH	-,-	0.943365	0.700446	0.974959	UKBB_PPP	DECODE	1.19149	4770.74	SCZ_PGC3	NBL1	Transcriptome	DLPFC	MR	CMC+GTEX	EMIC			0.32125		35460606	10.1016/j.ajhg.2022.04.004	Jiang eet all Am J Hum Genet	BRAIN
NBL1	P41271	7650	TRANS	PGC3_SCZ_NoUKB	BOTH	-,-	0.943365	0.700446	0.974959	UKBB_PPP	DECODE	1.19149	4770.74	BIP_2019_Stahl_etall	NBL1	Transcriptome	DLPFC	MR	CMC+GTEX	MendelianRandomization			0.586855		35460606	10.1016/j.ajhg.2022.04.004	Jiang eet all Am J Hum Genet	BRAIN
NBL1	P41271	7650	TRANS	PGC3_SCZ_NoUKB	BOTH	-,-	0.943365	0.700446	0.974959	UKBB_PPP	DECODE	1.19149	4770.74	BIP_2019_Stahl_etall	NBL1	Transcriptome	DLPFC	MR	CMC+GTEX	MendelianRandomization			0.262795		35460606	10.1016/j.ajhg.2022.04.004	Jiang eet all Am J Hum Genet	BRAIN
NBL1	P41271	7650	TRANS	PGC3_SCZ_NoUKB	BOTH	-,-	0.943365	0.700446	0.974959	UKBB_PPP	DECODE	1.19149	4770.74	BIP_2019_Stahl_etall	NBL1	Transcriptome	DLPFC	MR	CMC+GTEX	MendelianRandomization			0.0109698		35460606	10.1016/j.ajhg.2022.04.004	Jiang eet all Am J Hum Genet	BRAIN
NBL1	P41271	7650	TRANS	PGC3_SCZ_NoUKB	BOTH	-,-	0.943365	0.700446	0.974959	UKBB_PPP	DECODE	1.19149	4770.74	BIP_2019_Stahl_etall	NBL1	Transcriptome	DLPFC	MR	CMC+GTEX	EMIC			0.631391		35460606	10.1016/j.ajhg.2022.04.004	Jiang eet all Am J Hum Genet	BRAIN
NBL1	P41271	7650	TRANS	PGC3_SCZ_NoUKB	BOTH	-,-	0.943365	0.700446	0.974959	UKBB_PPP	DECODE	1.19149	4770.74	Deepression_Wray_tall	NBL1	Transcriptome	BRAIN DLPFC	MR	PsychENCODE	TwoSampleMR	-0.01	0.01	0.287		35296807	10.1038/s41380-022-01507-9	Deng et all Mol Psychiatry	BRAIN
NBL1	P41271	7650	TRANS	PGC3_SCZ_NoUKB	BOTH	-,-	0.943365	0.700446	0.974959	UKBB_PPP	DECODE	1.19149	4770.74	SCZ_PGC3	NBL1	Transcriptome	DLPFC	SMR	CMC+GTEX	SMR	0.0230822	0.0201836	0.252785		35460606	10.1016/j.ajhg.2022.04.004	Jiang eet all Am J Hum Genet	BRAIN
NBL1	P41271	7650	TRANS	PGC3_SCZ_NoUKB	BOTH	-,-	0.943365	0.700446	0.974959	UKBB_PPP	DECODE	1.19149	4770.74	SCZ_PGC3	NBL1	Transcriptome_Transcriptlvel	DLPFC	SMR	CMC+GTEX	SMR	0.0155929	0.0165979	0.3475		35460606	10.1016/j.ajhg.2022.04.004	Jiang eet all Am J Hum Genet	BRAIN
NBL1	P41271	7650	TRANS	PGC3_SCZ_NoUKB	BOTH	-,-	0.943365	0.700446	0.974959	UKBB_PPP	DECODE	1.19149	4770.74	SCZ.Clozuk.2018	NBL1	Transcriptome	BRAIN	SMR	PsychENCODE	SMR	0.00988469	0.0183633	0.59		30545856	10.1126/science.aat8127	Gandal et all science	BRAIN
NBL1	P41271	7650	TRANS	PGC3_SCZ_NoUKB	BOTH	-,-	0.943365	0.700446	0.974959	UKBB_PPP	DECODE	1.19149	4770.74	BD.PGC.ruderferCell2018	NBL1	Transcriptome	BRAIN	SMR	PsychENCODE	SMR	0.00343186	0.028716	0.904871		30545856	10.1126/science.aat8127	Gandal et all science	BRAIN
NBL1	P41271	7650	TRANS	PGC3_SCZ_NoUKB	BOTH	-,-	0.943365	0.700446	0.974959	UKBB_PPP	DECODE	1.19149	4770.74	MDD	NBL1	Proteiome	BRAIN	SMR	BrainMeta	SMR	-0.00445414	0.0066204	0.501081		37415601	10.3389/fgene.2023.1191264	Gedik et all Front Genet	BRAIN
NBL1	P41271	7650	TRANS	PGC3_SCZ_NoUKB	BOTH	-,-	0.943365	0.700446	0.974959	UKBB_PPP	DECODE	1.19149	4770.74	BIP	NBL1	Proteiome	BRAIN	SMR	BrainMeta	SMR	-0.00089114	0.0143806	0.950588		37415601	10.3389/fgene.2023.1191264	Gedik et all Front Genet	BRAIN
NBL1	P41271	7650	TRANS	PGC3_SCZ_NoUKB	BOTH	-,-	0.943365	0.700446	0.974959	UKBB_PPP	DECODE	1.19149	4770.74	SCZ	NBL1	Proteiome	BRAIN	SMR	BrainMeta	SMR	0.0191446	0.0121183	0.11415		37415601	10.3389/fgene.2023.1191264	Gedik et all Front Genet	BRAIN
NBL1	P41271	7650	TRANS	PGC3_SCZ_NoUKB	BOTH	-,-	0.943365	0.700446	0.974959	UKBB_PPP	DECODE	1.19149	4770.74	MDD	NBL1	Proteiome	BLOOD	SMR	eQTLGen	SMR	0.00717455	0.00934957	0.442863		37415601	10.3389/fgene.2023.1191264	Gedik et all Front Genet	BLOOD
NBL1	P41271	7650	TRANS	PGC3_SCZ_NoUKB	BOTH	-,-	0.943365	0.700446	0.974959	UKBB_PPP	DECODE	1.19149	4770.74	BIP	NBL1	Proteiome	BLOOD	SMR	eQTLGen	SMR	-0.0413045	0.0206676	0.045661		37415601	10.3389/fgene.2023.1191264	Gedik et all Front Genet	BLOOD
NBL1	P41271	7650	TRANS	PGC3_SCZ_NoUKB	BOTH	-,-	0.943365	0.700446	0.974959	UKBB_PPP	DECODE	1.19149	4770.74	MDD	NBL1	Proteiome	BLOOD	SMR	deCODE	SMR	0.0973783	0.0856257	0.255432		37415601	10.3389/fgene.2023.1191264	Gedik et all Front Genet	BLOOD
NBL1	P41271	7650	TRANS	PGC3_SCZ_NoUKB	BOTH	-,-	0.943365	0.700446	0.974959	UKBB_PPP	DECODE	1.19149	4770.74	BIP	NBL1	Proteiome	BLOOD	SMR	deCODE	SMR	-0.123628	0.186392	0.507158		37415601	10.3389/fgene.2023.1191264	Gedik et all Front Genet	BLOOD
NBL1	P41271	7650	TRANS	PGC3_SCZ_NoUKB	BOTH	-,-	0.943365	0.700446	0.974959	UKBB_PPP	DECODE	1.19149	4770.74	SCZ.Clozuk.2018	NBL1	Transcriptome	BRAIN	TWAS	PsychENCODE	FUSION	0.63826		0.523		30545856	10.1126/science.aat8127	Gandal et all science	BRAIN
NBL1	P41271	7650	TRANS	PGC3_SCZ_NoUKB	BOTH	-,-	0.943365	0.700446	0.974959	UKBB_PPP	DECODE	1.19149	4770.74	BD.PGC.ruderferCell2018	NBL1	Transcriptome	BRAIN	TWAS	PsychENCODE	FUSION	-0.482749		0.629		30545856	10.1126/science.aat8127	Gandal et all science	BRAIN
NBL1	P41271	7650	TRANS	PGC3_SCZ_NoUKB	BOTH	-,-	0.943365	0.700446	0.974959	UKBB_PPP	DECODE	1.19149	4770.74	Depression Howard et all	NBL1	Proteiome	BRAIN	PWAS	ROS/MAP	FUSION	-1.10813		0.268		33846625	10.1038/s41593-021-00832-6	Wingo Nat Neurosci	BRAIN
NBL1	P41271	7650	TRANS	PGC3_SCZ_NoUKB	BOTH	-,-	0.943365	0.700446	0.974959	UKBB_PPP	DECODE	1.19149	4770.74	Bipolar_Disorder_Type1	NBL1	Transcriptome	Brain_Hippocampus	TWAS	GTeX	FUSION			1.29e-05		35912095	10.3389/fcell.2022.956265	Huang Y et al	Brain
NBL1	P41271	7650	TRANS	PGC3_SCZ_NoUKB	BOTH	-,-	0.943365	0.700446	0.974959	UKBB_PPP	DECODE	1.19149	4770.74	Schizophrenia	NBL1	Transcriptome	brain caudate nucleus	TWAS	Gtex	Fusion			0.961205		36319771	10.1038/s41593-022-01182-7	Benjamin KJM	brain caudate nucleus
NBN	O60934	7652	TRANS	BIP_PGC3_noukb	UKBB-PPP_Specific	NA,-		0.116688	0.116688	UKBB_PPP	UKBB_PPP	0.372079	794.761	Deepression_Wray_tall	NBN	Transcriptome	BRAIN DLPFC	MR	PsychENCODE	TwoSampleMR	0.03	0.01	0.053		35296807	10.1038/s41380-022-01507-9	Deng et all Mol Psychiatry	BRAIN
NBN	O60934	7652	TRANS	BIP_PGC3_noukb	UKBB-PPP_Specific	NA,-		0.116688	0.116688	UKBB_PPP	UKBB_PPP	0.372079	794.761	SCZ.Clozuk.2018	NBN	Transcriptome	BRAIN	SMR	PsychENCODE	SMR	0.0750609	0.0312852	0.0164		30545856	10.1126/science.aat8127	Gandal et all science	BRAIN
NBN	O60934	7652	TRANS	BIP_PGC3_noukb	UKBB-PPP_Specific	NA,-		0.116688	0.116688	UKBB_PPP	UKBB_PPP	0.372079	794.761	BD.PGC.ruderferCell2018	NBN	Transcriptome	BRAIN	SMR	PsychENCODE	SMR	0.0488734	0.0468538	0.2969		30545856	10.1126/science.aat8127	Gandal et all science	BRAIN
NBN	O60934	7652	TRANS	BIP_PGC3_noukb	UKBB-PPP_Specific	NA,-		0.116688	0.116688	UKBB_PPP	UKBB_PPP	0.372079	794.761	SCZ	NBN	Proteiome	BLOOD	SMR	eQTLGen	SMR	-0.028111	0.0224585	0.210684		37415601	10.3389/fgene.2023.1191264	Gedik et all Front Genet	BLOOD
NBN	O60934	7652	TRANS	BIP_PGC3_noukb	UKBB-PPP_Specific	NA,-		0.116688	0.116688	UKBB_PPP	UKBB_PPP	0.372079	794.761	MDD	NBN	Proteiome	BLOOD	SMR	eQTLGen	SMR	-0.0170502	0.0125095	0.172888		37415601	10.3389/fgene.2023.1191264	Gedik et all Front Genet	BLOOD
NBN	O60934	7652	TRANS	BIP_PGC3_noukb	UKBB-PPP_Specific	NA,-		0.116688	0.116688	UKBB_PPP	UKBB_PPP	0.372079	794.761	BIP	NBN	Proteiome	BLOOD	SMR	eQTLGen	SMR	-0.0952116	0.0282159	0.000739768		37415601	10.3389/fgene.2023.1191264	Gedik et all Front Genet	BLOOD
NBN	O60934	7652	TRANS	BIP_PGC3_noukb	UKBB-PPP_Specific	NA,-		0.116688	0.116688	UKBB_PPP	UKBB_PPP	0.372079	794.761	SCZ.Clozuk.2018	NBN	Transcriptome	BRAIN	TWAS	PsychENCODE	FUSION	0.26414		0.792		30545856	10.1126/science.aat8127	Gandal et all science	BRAIN
NBN	O60934	7652	TRANS	BIP_PGC3_noukb	UKBB-PPP_Specific	NA,-		0.116688	0.116688	UKBB_PPP	UKBB_PPP	0.372079	794.761	BD.PGC.ruderferCell2018	NBN	Transcriptome	BRAIN	TWAS	PsychENCODE	FUSION	-0.00997		0.992		30545856	10.1126/science.aat8127	Gandal et all science	BRAIN
NBN	O60934	7652	TRANS	BIP_PGC3_noukb	UKBB-PPP_Specific	NA,-		0.116688	0.116688	UKBB_PPP	UKBB_PPP	0.372079	794.761	SCZ_PGC2+CLOZUK	NBN	Transcriptome	HIPPO	TWAS	Collado-Torres	FUSION	-3.08061		0.00207		31174959	10.1016/j.neuron.2019.05.013	ColladoTorres_neuron_twas etal. Neuron	BRAIN
NBN	O60934	7652	TRANS	Cognition_Meta	UKBB-PPP_Specific	NA,-		0.0885655	0.0885655	UKBB_PPP	UKBB_PPP	0.486075	603.219	Deepression_Wray_tall	NBN	Transcriptome	BRAIN DLPFC	MR	PsychENCODE	TwoSampleMR	0.03	0.01	0.053		35296807	10.1038/s41380-022-01507-9	Deng et all Mol Psychiatry	BRAIN
NBN	O60934	7652	TRANS	Cognition_Meta	UKBB-PPP_Specific	NA,-		0.0885655	0.0885655	UKBB_PPP	UKBB_PPP	0.486075	603.219	SCZ.Clozuk.2018	NBN	Transcriptome	BRAIN	SMR	PsychENCODE	SMR	0.0750609	0.0312852	0.0164		30545856	10.1126/science.aat8127	Gandal et all science	BRAIN
NBN	O60934	7652	TRANS	Cognition_Meta	UKBB-PPP_Specific	NA,-		0.0885655	0.0885655	UKBB_PPP	UKBB_PPP	0.486075	603.219	BD.PGC.ruderferCell2018	NBN	Transcriptome	BRAIN	SMR	PsychENCODE	SMR	0.0488734	0.0468538	0.2969		30545856	10.1126/science.aat8127	Gandal et all science	BRAIN
NBN	O60934	7652	TRANS	Cognition_Meta	UKBB-PPP_Specific	NA,-		0.0885655	0.0885655	UKBB_PPP	UKBB_PPP	0.486075	603.219	SCZ	NBN	Proteiome	BLOOD	SMR	eQTLGen	SMR	-0.028111	0.0224585	0.210684		37415601	10.3389/fgene.2023.1191264	Gedik et all Front Genet	BLOOD
NBN	O60934	7652	TRANS	Cognition_Meta	UKBB-PPP_Specific	NA,-		0.0885655	0.0885655	UKBB_PPP	UKBB_PPP	0.486075	603.219	MDD	NBN	Proteiome	BLOOD	SMR	eQTLGen	SMR	-0.0170502	0.0125095	0.172888		37415601	10.3389/fgene.2023.1191264	Gedik et all Front Genet	BLOOD
NBN	O60934	7652	TRANS	Cognition_Meta	UKBB-PPP_Specific	NA,-		0.0885655	0.0885655	UKBB_PPP	UKBB_PPP	0.486075	603.219	BIP	NBN	Proteiome	BLOOD	SMR	eQTLGen	SMR	-0.0952116	0.0282159	0.000739768		37415601	10.3389/fgene.2023.1191264	Gedik et all Front Genet	BLOOD
NBN	O60934	7652	TRANS	Cognition_Meta	UKBB-PPP_Specific	NA,-		0.0885655	0.0885655	UKBB_PPP	UKBB_PPP	0.486075	603.219	SCZ.Clozuk.2018	NBN	Transcriptome	BRAIN	TWAS	PsychENCODE	FUSION	0.26414		0.792		30545856	10.1126/science.aat8127	Gandal et all science	BRAIN
NBN	O60934	7652	TRANS	Cognition_Meta	UKBB-PPP_Specific	NA,-		0.0885655	0.0885655	UKBB_PPP	UKBB_PPP	0.486075	603.219	BD.PGC.ruderferCell2018	NBN	Transcriptome	BRAIN	TWAS	PsychENCODE	FUSION	-0.00997		0.992		30545856	10.1126/science.aat8127	Gandal et all science	BRAIN
NBN	O60934	7652	TRANS	Cognition_Meta	UKBB-PPP_Specific	NA,-		0.0885655	0.0885655	UKBB_PPP	UKBB_PPP	0.486075	603.219	SCZ_PGC2+CLOZUK	NBN	Transcriptome	HIPPO	TWAS	Collado-Torres	FUSION	-3.08061		0.00207		31174959	10.1016/j.neuron.2019.05.013	ColladoTorres_neuron_twas etal. Neuron	BRAIN
NBN	O60934	7652	TRANS	Depression_iPSYCH_2023	UKBB-PPP_Specific	NA,+		0.231812	0.231812	UKBB_PPP	UKBB_PPP	1.42241	1578.87	Deepression_Wray_tall	NBN	Transcriptome	BRAIN DLPFC	MR	PsychENCODE	TwoSampleMR	0.03	0.01	0.053		35296807	10.1038/s41380-022-01507-9	Deng et all Mol Psychiatry	BRAIN
NBN	O60934	7652	TRANS	Depression_iPSYCH_2023	UKBB-PPP_Specific	NA,+		0.231812	0.231812	UKBB_PPP	UKBB_PPP	1.42241	1578.87	SCZ.Clozuk.2018	NBN	Transcriptome	BRAIN	SMR	PsychENCODE	SMR	0.0750609	0.0312852	0.0164		30545856	10.1126/science.aat8127	Gandal et all science	BRAIN
NBN	O60934	7652	TRANS	Depression_iPSYCH_2023	UKBB-PPP_Specific	NA,+		0.231812	0.231812	UKBB_PPP	UKBB_PPP	1.42241	1578.87	BD.PGC.ruderferCell2018	NBN	Transcriptome	BRAIN	SMR	PsychENCODE	SMR	0.0488734	0.0468538	0.2969		30545856	10.1126/science.aat8127	Gandal et all science	BRAIN
NBN	O60934	7652	TRANS	Depression_iPSYCH_2023	UKBB-PPP_Specific	NA,+		0.231812	0.231812	UKBB_PPP	UKBB_PPP	1.42241	1578.87	SCZ	NBN	Proteiome	BLOOD	SMR	eQTLGen	SMR	-0.028111	0.0224585	0.210684		37415601	10.3389/fgene.2023.1191264	Gedik et all Front Genet	BLOOD
NBN	O60934	7652	TRANS	Depression_iPSYCH_2023	UKBB-PPP_Specific	NA,+		0.231812	0.231812	UKBB_PPP	UKBB_PPP	1.42241	1578.87	MDD	NBN	Proteiome	BLOOD	SMR	eQTLGen	SMR	-0.0170502	0.0125095	0.172888		37415601	10.3389/fgene.2023.1191264	Gedik et all Front Genet	BLOOD
NBN	O60934	7652	TRANS	Depression_iPSYCH_2023	UKBB-PPP_Specific	NA,+		0.231812	0.231812	UKBB_PPP	UKBB_PPP	1.42241	1578.87	BIP	NBN	Proteiome	BLOOD	SMR	eQTLGen	SMR	-0.0952116	0.0282159	0.000739768		37415601	10.3389/fgene.2023.1191264	Gedik et all Front Genet	BLOOD
NBN	O60934	7652	TRANS	Depression_iPSYCH_2023	UKBB-PPP_Specific	NA,+		0.231812	0.231812	UKBB_PPP	UKBB_PPP	1.42241	1578.87	SCZ.Clozuk.2018	NBN	Transcriptome	BRAIN	TWAS	PsychENCODE	FUSION	0.26414		0.792		30545856	10.1126/science.aat8127	Gandal et all science	BRAIN
NBN	O60934	7652	TRANS	Depression_iPSYCH_2023	UKBB-PPP_Specific	NA,+		0.231812	0.231812	UKBB_PPP	UKBB_PPP	1.42241	1578.87	BD.PGC.ruderferCell2018	NBN	Transcriptome	BRAIN	TWAS	PsychENCODE	FUSION	-0.00997		0.992		30545856	10.1126/science.aat8127	Gandal et all science	BRAIN
NBN	O60934	7652	TRANS	Depression_iPSYCH_2023	UKBB-PPP_Specific	NA,+		0.231812	0.231812	UKBB_PPP	UKBB_PPP	1.42241	1578.87	SCZ_PGC2+CLOZUK	NBN	Transcriptome	HIPPO	TWAS	Collado-Torres	FUSION	-3.08061		0.00207		31174959	10.1016/j.neuron.2019.05.013	ColladoTorres_neuron_twas etal. Neuron	BRAIN
NBN	O60934	7652	TRANS	PGC3_SCZ_NoUKB	UKBB-PPP_Specific	NA,-		0.00442964	0.00442964	UKBB_PPP	UKBB_PPP	0.209516	30.1703	Deepression_Wray_tall	NBN	Transcriptome	BRAIN DLPFC	MR	PsychENCODE	TwoSampleMR	0.03	0.01	0.053		35296807	10.1038/s41380-022-01507-9	Deng et all Mol Psychiatry	BRAIN
NBN	O60934	7652	TRANS	PGC3_SCZ_NoUKB	UKBB-PPP_Specific	NA,-		0.00442964	0.00442964	UKBB_PPP	UKBB_PPP	0.209516	30.1703	SCZ.Clozuk.2018	NBN	Transcriptome	BRAIN	SMR	PsychENCODE	SMR	0.0750609	0.0312852	0.0164		30545856	10.1126/science.aat8127	Gandal et all science	BRAIN
NBN	O60934	7652	TRANS	PGC3_SCZ_NoUKB	UKBB-PPP_Specific	NA,-		0.00442964	0.00442964	UKBB_PPP	UKBB_PPP	0.209516	30.1703	BD.PGC.ruderferCell2018	NBN	Transcriptome	BRAIN	SMR	PsychENCODE	SMR	0.0488734	0.0468538	0.2969		30545856	10.1126/science.aat8127	Gandal et all science	BRAIN
NBN	O60934	7652	TRANS	PGC3_SCZ_NoUKB	UKBB-PPP_Specific	NA,-		0.00442964	0.00442964	UKBB_PPP	UKBB_PPP	0.209516	30.1703	SCZ	NBN	Proteiome	BLOOD	SMR	eQTLGen	SMR	-0.028111	0.0224585	0.210684		37415601	10.3389/fgene.2023.1191264	Gedik et all Front Genet	BLOOD
NBN	O60934	7652	TRANS	PGC3_SCZ_NoUKB	UKBB-PPP_Specific	NA,-		0.00442964	0.00442964	UKBB_PPP	UKBB_PPP	0.209516	30.1703	MDD	NBN	Proteiome	BLOOD	SMR	eQTLGen	SMR	-0.0170502	0.0125095	0.172888		37415601	10.3389/fgene.2023.1191264	Gedik et all Front Genet	BLOOD
NBN	O60934	7652	TRANS	PGC3_SCZ_NoUKB	UKBB-PPP_Specific	NA,-		0.00442964	0.00442964	UKBB_PPP	UKBB_PPP	0.209516	30.1703	BIP	NBN	Proteiome	BLOOD	SMR	eQTLGen	SMR	-0.0952116	0.0282159	0.000739768		37415601	10.3389/fgene.2023.1191264	Gedik et all Front Genet	BLOOD
NBN	O60934	7652	TRANS	PGC3_SCZ_NoUKB	UKBB-PPP_Specific	NA,-		0.00442964	0.00442964	UKBB_PPP	UKBB_PPP	0.209516	30.1703	SCZ.Clozuk.2018	NBN	Transcriptome	BRAIN	TWAS	PsychENCODE	FUSION	0.26414		0.792		30545856	10.1126/science.aat8127	Gandal et all science	BRAIN
NBN	O60934	7652	TRANS	PGC3_SCZ_NoUKB	UKBB-PPP_Specific	NA,-		0.00442964	0.00442964	UKBB_PPP	UKBB_PPP	0.209516	30.1703	BD.PGC.ruderferCell2018	NBN	Transcriptome	BRAIN	TWAS	PsychENCODE	FUSION	-0.00997		0.992		30545856	10.1126/science.aat8127	Gandal et all science	BRAIN
NBN	O60934	7652	TRANS	PGC3_SCZ_NoUKB	UKBB-PPP_Specific	NA,-		0.00442964	0.00442964	UKBB_PPP	UKBB_PPP	0.209516	30.1703	SCZ_PGC2+CLOZUK	NBN	Transcriptome	HIPPO	TWAS	Collado-Torres	FUSION	-3.08061		0.00207		31174959	10.1016/j.neuron.2019.05.013	ColladoTorres_neuron_twas etal. Neuron	BRAIN
NBR1	Q14596	6746	TRANS	BIP_PGC3_noukb	DECODE_Specific	-,NA		0.792072	0.792072	DECODE	DECODE	1.27356	5394.8	Deepression_Wray_tall	NBR1	Transcriptome	BRAIN DLPFC	MR	PsychENCODE	TwoSampleMR	0	0.01	0.929		35296807	10.1038/s41380-022-01507-9	Deng et all Mol Psychiatry	BRAIN
NBR1	Q14596	6746	TRANS	BIP_PGC3_noukb	DECODE_Specific	-,NA		0.792072	0.792072	DECODE	DECODE	1.27356	5394.8	SCZ_PGC3	NBR1	Transcriptome	DLPFC	SMR	CMC+GTEX	SMR	-0.0728125	0.0385084	0.0586481		35460606	10.1016/j.ajhg.2022.04.004	Jiang eet all Am J Hum Genet	BRAIN
NBR1	Q14596	6746	TRANS	BIP_PGC3_noukb	DECODE_Specific	-,NA		0.792072	0.792072	DECODE	DECODE	1.27356	5394.8	SCZ.Clozuk.2018	NBR1	Transcriptome	BRAIN	SMR	PsychENCODE	SMR	-0.0848224	0.0318699	0.00778		30545856	10.1126/science.aat8127	Gandal et all science	BRAIN
NBR1	Q14596	6746	TRANS	BIP_PGC3_noukb	DECODE_Specific	-,NA		0.792072	0.792072	DECODE	DECODE	1.27356	5394.8	BD.PGC.ruderferCell2018	NBR1	Transcriptome	BRAIN	SMR	PsychENCODE	SMR	-0.0203718	0.0474729	0.667832		30545856	10.1126/science.aat8127	Gandal et all science	BRAIN
NBR1	Q14596	6746	TRANS	BIP_PGC3_noukb	DECODE_Specific	-,NA		0.792072	0.792072	DECODE	DECODE	1.27356	5394.8	SCZ	NBR1	Proteiome	BLOOD	SMR	eQTLGen	SMR	-0.131883	0.0502588	0.00868829		37415601	10.3389/fgene.2023.1191264	Gedik et all Front Genet	BLOOD
NBR1	Q14596	6746	TRANS	BIP_PGC3_noukb	DECODE_Specific	-,NA		0.792072	0.792072	DECODE	DECODE	1.27356	5394.8	MDD	NBR1	Proteiome	BRAIN	SMR	BrainMeta	SMR	0.00193886	0.0127424	0.879062		37415601	10.3389/fgene.2023.1191264	Gedik et all Front Genet	BRAIN
NBR1	Q14596	6746	TRANS	BIP_PGC3_noukb	DECODE_Specific	-,NA		0.792072	0.792072	DECODE	DECODE	1.27356	5394.8	BIP	NBR1	Proteiome	BRAIN	SMR	BrainMeta	SMR	-0.00912768	0.0279878	0.744326		37415601	10.3389/fgene.2023.1191264	Gedik et all Front Genet	BRAIN
NBR1	Q14596	6746	TRANS	BIP_PGC3_noukb	DECODE_Specific	-,NA		0.792072	0.792072	DECODE	DECODE	1.27356	5394.8	SCZ	NBR1	Proteiome	BRAIN	SMR	BrainMeta	SMR	-0.0583497	0.0230795	0.0114648		37415601	10.3389/fgene.2023.1191264	Gedik et all Front Genet	BRAIN
NBR1	Q14596	6746	TRANS	BIP_PGC3_noukb	DECODE_Specific	-,NA		0.792072	0.792072	DECODE	DECODE	1.27356	5394.8	MDD	NBR1	Proteiome	BLOOD	SMR	eQTLGen	SMR	-0.00737862	0.0282872	0.794211		37415601	10.3389/fgene.2023.1191264	Gedik et all Front Genet	BLOOD
NBR1	Q14596	6746	TRANS	BIP_PGC3_noukb	DECODE_Specific	-,NA		0.792072	0.792072	DECODE	DECODE	1.27356	5394.8	BIP	NBR1	Proteiome	BLOOD	SMR	eQTLGen	SMR	-0.01231	0.0614917	0.841332		37415601	10.3389/fgene.2023.1191264	Gedik et all Front Genet	BLOOD
NBR1	Q14596	6746	TRANS	BIP_PGC3_noukb	DECODE_Specific	-,NA		0.792072	0.792072	DECODE	DECODE	1.27356	5394.8	SCZ.Clozuk.2018	NBR1	Transcriptome	BRAIN	TWAS	PsychENCODE	FUSION	-3.03456		0.00241		30545856	10.1126/science.aat8127	Gandal et all science	BRAIN
NBR1	Q14596	6746	TRANS	BIP_PGC3_noukb	DECODE_Specific	-,NA		0.792072	0.792072	DECODE	DECODE	1.27356	5394.8	Depression Howard et all	NBR1	Proteiome	BRAIN	PWAS	ROS/MAP	FUSION	-0.01247		0.99		33846625	10.1038/s41593-021-00832-6	Wingo Nat Neurosci	BRAIN
NBR1	Q14596	6746	TRANS	BIP_PGC3_noukb	DECODE_Specific	-,NA		0.792072	0.792072	DECODE	DECODE	1.27356	5394.8	SCZ	NBR1	Transcriptome	Brain_Frontal_Cortex_BA9	TWAS	GteX	FUSION			0.000695		34416157	10.1016/j.ajhg.2021.07.011	Ayg√ºn N et al	Brain
NBR1	Q14596	6746	TRANS	BIP_PGC3_noukb	DECODE_Specific	-,NA		0.792072	0.792072	DECODE	DECODE	1.27356	5394.8	Schizophrenia	NBR1	Transcriptome	brain caudate nucleus	TWAS	Gtex	Fusion			0.00316803		36319771	10.1038/s41593-022-01182-7	Benjamin KJM	brain caudate nucleus
NBR1	Q14596	6746	TRANS	Cognition_Meta	DECODE_Specific	-,NA		0.370972	0.370972	DECODE	DECODE	0.944205	2526.69	Deepression_Wray_tall	NBR1	Transcriptome	BRAIN DLPFC	MR	PsychENCODE	TwoSampleMR	0	0.01	0.929		35296807	10.1038/s41380-022-01507-9	Deng et all Mol Psychiatry	BRAIN
NBR1	Q14596	6746	TRANS	Cognition_Meta	DECODE_Specific	-,NA		0.370972	0.370972	DECODE	DECODE	0.944205	2526.69	SCZ_PGC3	NBR1	Transcriptome	DLPFC	SMR	CMC+GTEX	SMR	-0.0728125	0.0385084	0.0586481		35460606	10.1016/j.ajhg.2022.04.004	Jiang eet all Am J Hum Genet	BRAIN
NBR1	Q14596	6746	TRANS	Cognition_Meta	DECODE_Specific	-,NA		0.370972	0.370972	DECODE	DECODE	0.944205	2526.69	SCZ.Clozuk.2018	NBR1	Transcriptome	BRAIN	SMR	PsychENCODE	SMR	-0.0848224	0.0318699	0.00778		30545856	10.1126/science.aat8127	Gandal et all science	BRAIN
NBR1	Q14596	6746	TRANS	Cognition_Meta	DECODE_Specific	-,NA		0.370972	0.370972	DECODE	DECODE	0.944205	2526.69	BD.PGC.ruderferCell2018	NBR1	Transcriptome	BRAIN	SMR	PsychENCODE	SMR	-0.0203718	0.0474729	0.667832		30545856	10.1126/science.aat8127	Gandal et all science	BRAIN
NBR1	Q14596	6746	TRANS	Cognition_Meta	DECODE_Specific	-,NA		0.370972	0.370972	DECODE	DECODE	0.944205	2526.69	SCZ	NBR1	Proteiome	BLOOD	SMR	eQTLGen	SMR	-0.131883	0.0502588	0.00868829		37415601	10.3389/fgene.2023.1191264	Gedik et all Front Genet	BLOOD
NBR1	Q14596	6746	TRANS	Cognition_Meta	DECODE_Specific	-,NA		0.370972	0.370972	DECODE	DECODE	0.944205	2526.69	MDD	NBR1	Proteiome	BRAIN	SMR	BrainMeta	SMR	0.00193886	0.0127424	0.879062		37415601	10.3389/fgene.2023.1191264	Gedik et all Front Genet	BRAIN
NBR1	Q14596	6746	TRANS	Cognition_Meta	DECODE_Specific	-,NA		0.370972	0.370972	DECODE	DECODE	0.944205	2526.69	BIP	NBR1	Proteiome	BRAIN	SMR	BrainMeta	SMR	-0.00912768	0.0279878	0.744326		37415601	10.3389/fgene.2023.1191264	Gedik et all Front Genet	BRAIN
NBR1	Q14596	6746	TRANS	Cognition_Meta	DECODE_Specific	-,NA		0.370972	0.370972	DECODE	DECODE	0.944205	2526.69	SCZ	NBR1	Proteiome	BRAIN	SMR	BrainMeta	SMR	-0.0583497	0.0230795	0.0114648		37415601	10.3389/fgene.2023.1191264	Gedik et all Front Genet	BRAIN
NBR1	Q14596	6746	TRANS	Cognition_Meta	DECODE_Specific	-,NA		0.370972	0.370972	DECODE	DECODE	0.944205	2526.69	MDD	NBR1	Proteiome	BLOOD	SMR	eQTLGen	SMR	-0.00737862	0.0282872	0.794211		37415601	10.3389/fgene.2023.1191264	Gedik et all Front Genet	BLOOD
NBR1	Q14596	6746	TRANS	Cognition_Meta	DECODE_Specific	-,NA		0.370972	0.370972	DECODE	DECODE	0.944205	2526.69	BIP	NBR1	Proteiome	BLOOD	SMR	eQTLGen	SMR	-0.01231	0.0614917	0.841332		37415601	10.3389/fgene.2023.1191264	Gedik et all Front Genet	BLOOD
NBR1	Q14596	6746	TRANS	Cognition_Meta	DECODE_Specific	-,NA		0.370972	0.370972	DECODE	DECODE	0.944205	2526.69	SCZ.Clozuk.2018	NBR1	Transcriptome	BRAIN	TWAS	PsychENCODE	FUSION	-3.03456		0.00241		30545856	10.1126/science.aat8127	Gandal et all science	BRAIN
NBR1	Q14596	6746	TRANS	Cognition_Meta	DECODE_Specific	-,NA		0.370972	0.370972	DECODE	DECODE	0.944205	2526.69	Depression Howard et all	NBR1	Proteiome	BRAIN	PWAS	ROS/MAP	FUSION	-0.01247		0.99		33846625	10.1038/s41593-021-00832-6	Wingo Nat Neurosci	BRAIN
NBR1	Q14596	6746	TRANS	Cognition_Meta	DECODE_Specific	-,NA		0.370972	0.370972	DECODE	DECODE	0.944205	2526.69	SCZ	NBR1	Transcriptome	Brain_Frontal_Cortex_BA9	TWAS	GteX	FUSION			0.000695		34416157	10.1016/j.ajhg.2021.07.011	Ayg√ºn N et al	Brain
NBR1	Q14596	6746	TRANS	Cognition_Meta	DECODE_Specific	-,NA		0.370972	0.370972	DECODE	DECODE	0.944205	2526.69	Schizophrenia	NBR1	Transcriptome	brain caudate nucleus	TWAS	Gtex	Fusion			0.00316803		36319771	10.1038/s41593-022-01182-7	Benjamin KJM	brain caudate nucleus
NBR1	Q14596	6746	TRANS	Depression_iPSYCH_2023	DECODE_Specific	+,NA		0.0437595	0.0437595	DECODE	DECODE	1.00015	298.046	Deepression_Wray_tall	NBR1	Transcriptome	BRAIN DLPFC	MR	PsychENCODE	TwoSampleMR	0	0.01	0.929		35296807	10.1038/s41380-022-01507-9	Deng et all Mol Psychiatry	BRAIN
NBR1	Q14596	6746	TRANS	Depression_iPSYCH_2023	DECODE_Specific	+,NA		0.0437595	0.0437595	DECODE	DECODE	1.00015	298.046	SCZ_PGC3	NBR1	Transcriptome	DLPFC	SMR	CMC+GTEX	SMR	-0.0728125	0.0385084	0.0586481		35460606	10.1016/j.ajhg.2022.04.004	Jiang eet all Am J Hum Genet	BRAIN
NBR1	Q14596	6746	TRANS	Depression_iPSYCH_2023	DECODE_Specific	+,NA		0.0437595	0.0437595	DECODE	DECODE	1.00015	298.046	SCZ.Clozuk.2018	NBR1	Transcriptome	BRAIN	SMR	PsychENCODE	SMR	-0.0848224	0.0318699	0.00778		30545856	10.1126/science.aat8127	Gandal et all science	BRAIN
NBR1	Q14596	6746	TRANS	Depression_iPSYCH_2023	DECODE_Specific	+,NA		0.0437595	0.0437595	DECODE	DECODE	1.00015	298.046	BD.PGC.ruderferCell2018	NBR1	Transcriptome	BRAIN	SMR	PsychENCODE	SMR	-0.0203718	0.0474729	0.667832		30545856	10.1126/science.aat8127	Gandal et all science	BRAIN
NBR1	Q14596	6746	TRANS	Depression_iPSYCH_2023	DECODE_Specific	+,NA		0.0437595	0.0437595	DECODE	DECODE	1.00015	298.046	SCZ	NBR1	Proteiome	BLOOD	SMR	eQTLGen	SMR	-0.131883	0.0502588	0.00868829		37415601	10.3389/fgene.2023.1191264	Gedik et all Front Genet	BLOOD
NBR1	Q14596	6746	TRANS	Depression_iPSYCH_2023	DECODE_Specific	+,NA		0.0437595	0.0437595	DECODE	DECODE	1.00015	298.046	MDD	NBR1	Proteiome	BRAIN	SMR	BrainMeta	SMR	0.00193886	0.0127424	0.879062		37415601	10.3389/fgene.2023.1191264	Gedik et all Front Genet	BRAIN
NBR1	Q14596	6746	TRANS	Depression_iPSYCH_2023	DECODE_Specific	+,NA		0.0437595	0.0437595	DECODE	DECODE	1.00015	298.046	BIP	NBR1	Proteiome	BRAIN	SMR	BrainMeta	SMR	-0.00912768	0.0279878	0.744326		37415601	10.3389/fgene.2023.1191264	Gedik et all Front Genet	BRAIN
NBR1	Q14596	6746	TRANS	Depression_iPSYCH_2023	DECODE_Specific	+,NA		0.0437595	0.0437595	DECODE	DECODE	1.00015	298.046	SCZ	NBR1	Proteiome	BRAIN	SMR	BrainMeta	SMR	-0.0583497	0.0230795	0.0114648		37415601	10.3389/fgene.2023.1191264	Gedik et all Front Genet	BRAIN
NBR1	Q14596	6746	TRANS	Depression_iPSYCH_2023	DECODE_Specific	+,NA		0.0437595	0.0437595	DECODE	DECODE	1.00015	298.046	MDD	NBR1	Proteiome	BLOOD	SMR	eQTLGen	SMR	-0.00737862	0.0282872	0.794211		37415601	10.3389/fgene.2023.1191264	Gedik et all Front Genet	BLOOD
NBR1	Q14596	6746	TRANS	Depression_iPSYCH_2023	DECODE_Specific	+,NA		0.0437595	0.0437595	DECODE	DECODE	1.00015	298.046	BIP	NBR1	Proteiome	BLOOD	SMR	eQTLGen	SMR	-0.01231	0.0614917	0.841332		37415601	10.3389/fgene.2023.1191264	Gedik et all Front Genet	BLOOD
NBR1	Q14596	6746	TRANS	Depression_iPSYCH_2023	DECODE_Specific	+,NA		0.0437595	0.0437595	DECODE	DECODE	1.00015	298.046	SCZ.Clozuk.2018	NBR1	Transcriptome	BRAIN	TWAS	PsychENCODE	FUSION	-3.03456		0.00241		30545856	10.1126/science.aat8127	Gandal et all science	BRAIN
NBR1	Q14596	6746	TRANS	Depression_iPSYCH_2023	DECODE_Specific	+,NA		0.0437595	0.0437595	DECODE	DECODE	1.00015	298.046	Depression Howard et all	NBR1	Proteiome	BRAIN	PWAS	ROS/MAP	FUSION	-0.01247		0.99		33846625	10.1038/s41593-021-00832-6	Wingo Nat Neurosci	BRAIN
NBR1	Q14596	6746	TRANS	Depression_iPSYCH_2023	DECODE_Specific	+,NA		0.0437595	0.0437595	DECODE	DECODE	1.00015	298.046	SCZ	NBR1	Transcriptome	Brain_Frontal_Cortex_BA9	TWAS	GteX	FUSION			0.000695		34416157	10.1016/j.ajhg.2021.07.011	Ayg√ºn N et al	Brain
NBR1	Q14596	6746	TRANS	Depression_iPSYCH_2023	DECODE_Specific	+,NA		0.0437595	0.0437595	DECODE	DECODE	1.00015	298.046	Schizophrenia	NBR1	Transcriptome	brain caudate nucleus	TWAS	Gtex	Fusion			0.00316803		36319771	10.1038/s41593-022-01182-7	Benjamin KJM	brain caudate nucleus
NBR1	Q14596	6746	TRANS	PGC3_SCZ_NoUKB	DECODE_Specific	-,NA		0.839526	0.839526	DECODE	DECODE	1.32147	5718.01	Deepression_Wray_tall	NBR1	Transcriptome	BRAIN DLPFC	MR	PsychENCODE	TwoSampleMR	0	0.01	0.929		35296807	10.1038/s41380-022-01507-9	Deng et all Mol Psychiatry	BRAIN
NBR1	Q14596	6746	TRANS	PGC3_SCZ_NoUKB	DECODE_Specific	-,NA		0.839526	0.839526	DECODE	DECODE	1.32147	5718.01	SCZ_PGC3	NBR1	Transcriptome	DLPFC	SMR	CMC+GTEX	SMR	-0.0728125	0.0385084	0.0586481		35460606	10.1016/j.ajhg.2022.04.004	Jiang eet all Am J Hum Genet	BRAIN
NBR1	Q14596	6746	TRANS	PGC3_SCZ_NoUKB	DECODE_Specific	-,NA		0.839526	0.839526	DECODE	DECODE	1.32147	5718.01	SCZ.Clozuk.2018	NBR1	Transcriptome	BRAIN	SMR	PsychENCODE	SMR	-0.0848224	0.0318699	0.00778		30545856	10.1126/science.aat8127	Gandal et all science	BRAIN
NBR1	Q14596	6746	TRANS	PGC3_SCZ_NoUKB	DECODE_Specific	-,NA		0.839526	0.839526	DECODE	DECODE	1.32147	5718.01	BD.PGC.ruderferCell2018	NBR1	Transcriptome	BRAIN	SMR	PsychENCODE	SMR	-0.0203718	0.0474729	0.667832		30545856	10.1126/science.aat8127	Gandal et all science	BRAIN
NBR1	Q14596	6746	TRANS	PGC3_SCZ_NoUKB	DECODE_Specific	-,NA		0.839526	0.839526	DECODE	DECODE	1.32147	5718.01	SCZ	NBR1	Proteiome	BLOOD	SMR	eQTLGen	SMR	-0.131883	0.0502588	0.00868829		37415601	10.3389/fgene.2023.1191264	Gedik et all Front Genet	BLOOD
NBR1	Q14596	6746	TRANS	PGC3_SCZ_NoUKB	DECODE_Specific	-,NA		0.839526	0.839526	DECODE	DECODE	1.32147	5718.01	MDD	NBR1	Proteiome	BRAIN	SMR	BrainMeta	SMR	0.00193886	0.0127424	0.879062		37415601	10.3389/fgene.2023.1191264	Gedik et all Front Genet	BRAIN
NBR1	Q14596	6746	TRANS	PGC3_SCZ_NoUKB	DECODE_Specific	-,NA		0.839526	0.839526	DECODE	DECODE	1.32147	5718.01	BIP	NBR1	Proteiome	BRAIN	SMR	BrainMeta	SMR	-0.00912768	0.0279878	0.744326		37415601	10.3389/fgene.2023.1191264	Gedik et all Front Genet	BRAIN
NBR1	Q14596	6746	TRANS	PGC3_SCZ_NoUKB	DECODE_Specific	-,NA		0.839526	0.839526	DECODE	DECODE	1.32147	5718.01	SCZ	NBR1	Proteiome	BRAIN	SMR	BrainMeta	SMR	-0.0583497	0.0230795	0.0114648		37415601	10.3389/fgene.2023.1191264	Gedik et all Front Genet	BRAIN
NBR1	Q14596	6746	TRANS	PGC3_SCZ_NoUKB	DECODE_Specific	-,NA		0.839526	0.839526	DECODE	DECODE	1.32147	5718.01	MDD	NBR1	Proteiome	BLOOD	SMR	eQTLGen	SMR	-0.00737862	0.0282872	0.794211		37415601	10.3389/fgene.2023.1191264	Gedik et all Front Genet	BLOOD
NBR1	Q14596	6746	TRANS	PGC3_SCZ_NoUKB	DECODE_Specific	-,NA		0.839526	0.839526	DECODE	DECODE	1.32147	5718.01	BIP	NBR1	Proteiome	BLOOD	SMR	eQTLGen	SMR	-0.01231	0.0614917	0.841332		37415601	10.3389/fgene.2023.1191264	Gedik et all Front Genet	BLOOD
NBR1	Q14596	6746	TRANS	PGC3_SCZ_NoUKB	DECODE_Specific	-,NA		0.839526	0.839526	DECODE	DECODE	1.32147	5718.01	SCZ.Clozuk.2018	NBR1	Transcriptome	BRAIN	TWAS	PsychENCODE	FUSION	-3.03456		0.00241		30545856	10.1126/science.aat8127	Gandal et all science	BRAIN
NBR1	Q14596	6746	TRANS	PGC3_SCZ_NoUKB	DECODE_Specific	-,NA		0.839526	0.839526	DECODE	DECODE	1.32147	5718.01	Depression Howard et all	NBR1	Proteiome	BRAIN	PWAS	ROS/MAP	FUSION	-0.01247		0.99		33846625	10.1038/s41593-021-00832-6	Wingo Nat Neurosci	BRAIN
NBR1	Q14596	6746	TRANS	PGC3_SCZ_NoUKB	DECODE_Specific	-,NA		0.839526	0.839526	DECODE	DECODE	1.32147	5718.01	SCZ	NBR1	Transcriptome	Brain_Frontal_Cortex_BA9	TWAS	GteX	FUSION			0.000695		34416157	10.1016/j.ajhg.2021.07.011	Ayg√ºn N et al	Brain
NBR1	Q14596	6746	TRANS	PGC3_SCZ_NoUKB	DECODE_Specific	-,NA		0.839526	0.839526	DECODE	DECODE	1.32147	5718.01	Schizophrenia	NBR1	Transcriptome	brain caudate nucleus	TWAS	Gtex	Fusion			0.00316803		36319771	10.1038/s41593-022-01182-7	Benjamin KJM	brain caudate nucleus
NCALD	P61601	7655	TRANS	BIP_PGC3_noukb	DECODE_Specific	-,NA		0.241097	0.241097	DECODE	DECODE	0.594537	1642.11	SCZ_PGC3	NCALD	Transcriptome	DLPFC	MR	CMC+GTEX	MendelianRandomization			0.43918		35460606	10.1016/j.ajhg.2022.04.004	Jiang eet all Am J Hum Genet	BRAIN
NCALD	P61601	7655	TRANS	BIP_PGC3_noukb	DECODE_Specific	-,NA		0.241097	0.241097	DECODE	DECODE	0.594537	1642.11	SCZ_PGC3	NCALD	Transcriptome	DLPFC	MR	CMC+GTEX	MendelianRandomization			0.167766		35460606	10.1016/j.ajhg.2022.04.004	Jiang eet all Am J Hum Genet	BRAIN
NCALD	P61601	7655	TRANS	BIP_PGC3_noukb	DECODE_Specific	-,NA		0.241097	0.241097	DECODE	DECODE	0.594537	1642.11	SCZ_PGC3	NCALD	Transcriptome	DLPFC	MR	CMC+GTEX	MendelianRandomization			0.449182		35460606	10.1016/j.ajhg.2022.04.004	Jiang eet all Am J Hum Genet	BRAIN
NCALD	P61601	7655	TRANS	BIP_PGC3_noukb	DECODE_Specific	-,NA		0.241097	0.241097	DECODE	DECODE	0.594537	1642.11	SCZ_PGC3	NCALD	Transcriptome	DLPFC	MR	CMC+GTEX	EMIC			0.00983647		35460606	10.1016/j.ajhg.2022.04.004	Jiang eet all Am J Hum Genet	BRAIN
NCALD	P61601	7655	TRANS	BIP_PGC3_noukb	DECODE_Specific	-,NA		0.241097	0.241097	DECODE	DECODE	0.594537	1642.11	BIP_2019_Stahl_etall	NCALD	Transcriptome	DLPFC	MR	CMC+GTEX	MendelianRandomization			0.830013		35460606	10.1016/j.ajhg.2022.04.004	Jiang eet all Am J Hum Genet	BRAIN
NCALD	P61601	7655	TRANS	BIP_PGC3_noukb	DECODE_Specific	-,NA		0.241097	0.241097	DECODE	DECODE	0.594537	1642.11	BIP_2019_Stahl_etall	NCALD	Transcriptome	DLPFC	MR	CMC+GTEX	MendelianRandomization			0.699799		35460606	10.1016/j.ajhg.2022.04.004	Jiang eet all Am J Hum Genet	BRAIN
NCALD	P61601	7655	TRANS	BIP_PGC3_noukb	DECODE_Specific	-,NA		0.241097	0.241097	DECODE	DECODE	0.594537	1642.11	BIP_2019_Stahl_etall	NCALD	Transcriptome	DLPFC	MR	CMC+GTEX	MendelianRandomization			0.036712		35460606	10.1016/j.ajhg.2022.04.004	Jiang eet all Am J Hum Genet	BRAIN
NCALD	P61601	7655	TRANS	BIP_PGC3_noukb	DECODE_Specific	-,NA		0.241097	0.241097	DECODE	DECODE	0.594537	1642.11	BIP_2019_Stahl_etall	NCALD	Transcriptome	DLPFC	MR	CMC+GTEX	EMIC			0.324942		35460606	10.1016/j.ajhg.2022.04.004	Jiang eet all Am J Hum Genet	BRAIN
NCALD	P61601	7655	TRANS	BIP_PGC3_noukb	DECODE_Specific	-,NA		0.241097	0.241097	DECODE	DECODE	0.594537	1642.11	Deepression_Wray_tall	NCALD	Transcriptome	BRAIN DLPFC	MR	PsychENCODE	TwoSampleMR	0.01	0.01	0.265		35296807	10.1038/s41380-022-01507-9	Deng et all Mol Psychiatry	BRAIN
NCALD	P61601	7655	TRANS	BIP_PGC3_noukb	DECODE_Specific	-,NA		0.241097	0.241097	DECODE	DECODE	0.594537	1642.11	SCZ_PGC3	NCALD	Transcriptome	DLPFC	SMR	CMC+GTEX	SMR	0.0527061	0.031524	0.0945372		35460606	10.1016/j.ajhg.2022.04.004	Jiang eet all Am J Hum Genet	BRAIN
NCALD	P61601	7655	TRANS	BIP_PGC3_noukb	DECODE_Specific	-,NA		0.241097	0.241097	DECODE	DECODE	0.594537	1642.11	SCZ_PGC3	NCALD	Transcriptome_Transcriptlvel	DLPFC	SMR	CMC+GTEX	SMR	-0.0466836	0.0211164	0.0270517		35460606	10.1016/j.ajhg.2022.04.004	Jiang eet all Am J Hum Genet	BRAIN
NCALD	P61601	7655	TRANS	BIP_PGC3_noukb	DECODE_Specific	-,NA		0.241097	0.241097	DECODE	DECODE	0.594537	1642.11	SCZ_PGC3	NCALD	Transcriptome_Transcriptlvel	DLPFC	SMR	CMC+GTEX	SMR	0.0238515	0.0113414	0.0354618		35460606	10.1016/j.ajhg.2022.04.004	Jiang eet all Am J Hum Genet	BRAIN
NCALD	P61601	7655	TRANS	BIP_PGC3_noukb	DECODE_Specific	-,NA		0.241097	0.241097	DECODE	DECODE	0.594537	1642.11	SCZ_PGC3	NCALD	Transcriptome_Transcriptlvel	DLPFC	SMR	CMC+GTEX	SMR	0.0597807	0.0287015	0.0372655		35460606	10.1016/j.ajhg.2022.04.004	Jiang eet all Am J Hum Genet	BRAIN
NCALD	P61601	7655	TRANS	BIP_PGC3_noukb	DECODE_Specific	-,NA		0.241097	0.241097	DECODE	DECODE	0.594537	1642.11	SCZ_PGC3	NCALD	Transcriptome_Transcriptlvel	DLPFC	SMR	CMC+GTEX	SMR	0.0159722	0.00861904	0.0638633		35460606	10.1016/j.ajhg.2022.04.004	Jiang eet all Am J Hum Genet	BRAIN
NCALD	P61601	7655	TRANS	BIP_PGC3_noukb	DECODE_Specific	-,NA		0.241097	0.241097	DECODE	DECODE	0.594537	1642.11	SCZ_PGC3	NCALD	Transcriptome_Transcriptlvel	DLPFC	SMR	CMC+GTEX	SMR	-0.016	0.00863425	0.0638702		35460606	10.1016/j.ajhg.2022.04.004	Jiang eet all Am J Hum Genet	BRAIN
NCALD	P61601	7655	TRANS	BIP_PGC3_noukb	DECODE_Specific	-,NA		0.241097	0.241097	DECODE	DECODE	0.594537	1642.11	SCZ.Clozuk.2018	NCALD	Transcriptome	BRAIN	SMR	PsychENCODE	SMR	0.0311856	0.0286666	0.277		30545856	10.1126/science.aat8127	Gandal et all science	BRAIN
NCALD	P61601	7655	TRANS	BIP_PGC3_noukb	DECODE_Specific	-,NA		0.241097	0.241097	DECODE	DECODE	0.594537	1642.11	BD.PGC.ruderferCell2018	NCALD	Transcriptome	BRAIN	SMR	PsychENCODE	SMR	0.0471566	0.0439699	0.283506		30545856	10.1126/science.aat8127	Gandal et all science	BRAIN
NCALD	P61601	7655	TRANS	BIP_PGC3_noukb	DECODE_Specific	-,NA		0.241097	0.241097	DECODE	DECODE	0.594537	1642.11	SCZ	NCALD	Proteiome	BLOOD	SMR	eQTLGen	SMR	-0.00521036	0.028753	0.856202		37415601	10.3389/fgene.2023.1191264	Gedik et all Front Genet	BLOOD
NCALD	P61601	7655	TRANS	BIP_PGC3_noukb	DECODE_Specific	-,NA		0.241097	0.241097	DECODE	DECODE	0.594537	1642.11	MDD	NCALD	Proteiome	BRAIN	SMR	BrainMeta	SMR	0.0133229	0.0120119	0.26737		37415601	10.3389/fgene.2023.1191264	Gedik et all Front Genet	BRAIN
NCALD	P61601	7655	TRANS	BIP_PGC3_noukb	DECODE_Specific	-,NA		0.241097	0.241097	DECODE	DECODE	0.594537	1642.11	BIP	NCALD	Proteiome	BRAIN	SMR	BrainMeta	SMR	0.0396858	0.0257592	0.123403		37415601	10.3389/fgene.2023.1191264	Gedik et all Front Genet	BRAIN
NCALD	P61601	7655	TRANS	BIP_PGC3_noukb	DECODE_Specific	-,NA		0.241097	0.241097	DECODE	DECODE	0.594537	1642.11	SCZ	NCALD	Proteiome	BRAIN	SMR	BrainMeta	SMR	0.0414726	0.0214718	0.0534225		37415601	10.3389/fgene.2023.1191264	Gedik et all Front Genet	BRAIN
NCALD	P61601	7655	TRANS	BIP_PGC3_noukb	DECODE_Specific	-,NA		0.241097	0.241097	DECODE	DECODE	0.594537	1642.11	MDD	NCALD	Proteiome	BLOOD	SMR	eQTLGen	SMR	0.000216185	0.0144844	0.988092		37415601	10.3389/fgene.2023.1191264	Gedik et all Front Genet	BLOOD
NCALD	P61601	7655	TRANS	BIP_PGC3_noukb	DECODE_Specific	-,NA		0.241097	0.241097	DECODE	DECODE	0.594537	1642.11	BIP	NCALD	Proteiome	BLOOD	SMR	eQTLGen	SMR	0.0064953	0.0306988	0.832433		37415601	10.3389/fgene.2023.1191264	Gedik et all Front Genet	BLOOD
NCALD	P61601	7655	TRANS	BIP_PGC3_noukb	DECODE_Specific	-,NA		0.241097	0.241097	DECODE	DECODE	0.594537	1642.11	SCZ	NCALD	Transcriptome	BRAIN_DLPFC	TWAS	CMC	FUSION	-1.35218		0.176		31691811	10.1093/hmg/ddz253	Hall et al Hum Mol Genet	BRAIN
NCALD	P61601	7655	TRANS	BIP_PGC3_noukb	DECODE_Specific	-,NA		0.241097	0.241097	DECODE	DECODE	0.594537	1642.11	SCZ.Clozuk.2018	NCALD	Transcriptome	BRAIN	TWAS	PsychENCODE	FUSION	0.88249		0.378		30545856	10.1126/science.aat8127	Gandal et all science	BRAIN
NCALD	P61601	7655	TRANS	BIP_PGC3_noukb	DECODE_Specific	-,NA		0.241097	0.241097	DECODE	DECODE	0.594537	1642.11	BD.PGC.ruderferCell2018	NCALD	Transcriptome	BRAIN	TWAS	PsychENCODE	FUSION	0.25757		0.797		30545856	10.1126/science.aat8127	Gandal et all science	BRAIN
NCALD	P61601	7655	TRANS	BIP_PGC3_noukb	DECODE_Specific	-,NA		0.241097	0.241097	DECODE	DECODE	0.594537	1642.11	Depression Howard et all	NCALD	Proteiome	BRAIN	PWAS	ROS/MAP	FUSION	-1.77143		0.07649		33846625	10.1038/s41593-021-00832-6	Wingo Nat Neurosci	BRAIN
NCALD	P61601	7655	TRANS	BIP_PGC3_noukb	DECODE_Specific	-,NA		0.241097	0.241097	DECODE	DECODE	0.594537	1642.11	Schizophrenia	NCALD	Transcriptome	brain caudate nucleus	TWAS	Gtex	Fusion			0.135287		36319771	10.1038/s41593-022-01182-7	Benjamin KJM	brain caudate nucleus
NCALD	P61601	7655	TRANS	Cognition_Meta	DECODE_Specific	+,NA		0.969604	0.969604	DECODE	DECODE	1.45783	6603.98	SCZ_PGC3	NCALD	Transcriptome	DLPFC	MR	CMC+GTEX	MendelianRandomization			0.43918		35460606	10.1016/j.ajhg.2022.04.004	Jiang eet all Am J Hum Genet	BRAIN
NCALD	P61601	7655	TRANS	Cognition_Meta	DECODE_Specific	+,NA		0.969604	0.969604	DECODE	DECODE	1.45783	6603.98	SCZ_PGC3	NCALD	Transcriptome	DLPFC	MR	CMC+GTEX	MendelianRandomization			0.167766		35460606	10.1016/j.ajhg.2022.04.004	Jiang eet all Am J Hum Genet	BRAIN
NCALD	P61601	7655	TRANS	Cognition_Meta	DECODE_Specific	+,NA		0.969604	0.969604	DECODE	DECODE	1.45783	6603.98	SCZ_PGC3	NCALD	Transcriptome	DLPFC	MR	CMC+GTEX	MendelianRandomization			0.449182		35460606	10.1016/j.ajhg.2022.04.004	Jiang eet all Am J Hum Genet	BRAIN
NCALD	P61601	7655	TRANS	Cognition_Meta	DECODE_Specific	+,NA		0.969604	0.969604	DECODE	DECODE	1.45783	6603.98	SCZ_PGC3	NCALD	Transcriptome	DLPFC	MR	CMC+GTEX	EMIC			0.00983647		35460606	10.1016/j.ajhg.2022.04.004	Jiang eet all Am J Hum Genet	BRAIN
NCALD	P61601	7655	TRANS	Cognition_Meta	DECODE_Specific	+,NA		0.969604	0.969604	DECODE	DECODE	1.45783	6603.98	BIP_2019_Stahl_etall	NCALD	Transcriptome	DLPFC	MR	CMC+GTEX	MendelianRandomization			0.830013		35460606	10.1016/j.ajhg.2022.04.004	Jiang eet all Am J Hum Genet	BRAIN
NCALD	P61601	7655	TRANS	Cognition_Meta	DECODE_Specific	+,NA		0.969604	0.969604	DECODE	DECODE	1.45783	6603.98	BIP_2019_Stahl_etall	NCALD	Transcriptome	DLPFC	MR	CMC+GTEX	MendelianRandomization			0.699799		35460606	10.1016/j.ajhg.2022.04.004	Jiang eet all Am J Hum Genet	BRAIN
NCALD	P61601	7655	TRANS	Cognition_Meta	DECODE_Specific	+,NA		0.969604	0.969604	DECODE	DECODE	1.45783	6603.98	BIP_2019_Stahl_etall	NCALD	Transcriptome	DLPFC	MR	CMC+GTEX	MendelianRandomization			0.036712		35460606	10.1016/j.ajhg.2022.04.004	Jiang eet all Am J Hum Genet	BRAIN
NCALD	P61601	7655	TRANS	Cognition_Meta	DECODE_Specific	+,NA		0.969604	0.969604	DECODE	DECODE	1.45783	6603.98	BIP_2019_Stahl_etall	NCALD	Transcriptome	DLPFC	MR	CMC+GTEX	EMIC			0.324942		35460606	10.1016/j.ajhg.2022.04.004	Jiang eet all Am J Hum Genet	BRAIN
NCALD	P61601	7655	TRANS	Cognition_Meta	DECODE_Specific	+,NA		0.969604	0.969604	DECODE	DECODE	1.45783	6603.98	Deepression_Wray_tall	NCALD	Transcriptome	BRAIN DLPFC	MR	PsychENCODE	TwoSampleMR	0.01	0.01	0.265		35296807	10.1038/s41380-022-01507-9	Deng et all Mol Psychiatry	BRAIN
NCALD	P61601	7655	TRANS	Cognition_Meta	DECODE_Specific	+,NA		0.969604	0.969604	DECODE	DECODE	1.45783	6603.98	SCZ_PGC3	NCALD	Transcriptome	DLPFC	SMR	CMC+GTEX	SMR	0.0527061	0.031524	0.0945372		35460606	10.1016/j.ajhg.2022.04.004	Jiang eet all Am J Hum Genet	BRAIN
NCALD	P61601	7655	TRANS	Cognition_Meta	DECODE_Specific	+,NA		0.969604	0.969604	DECODE	DECODE	1.45783	6603.98	SCZ_PGC3	NCALD	Transcriptome_Transcriptlvel	DLPFC	SMR	CMC+GTEX	SMR	-0.0466836	0.0211164	0.0270517		35460606	10.1016/j.ajhg.2022.04.004	Jiang eet all Am J Hum Genet	BRAIN
NCALD	P61601	7655	TRANS	Cognition_Meta	DECODE_Specific	+,NA		0.969604	0.969604	DECODE	DECODE	1.45783	6603.98	SCZ_PGC3	NCALD	Transcriptome_Transcriptlvel	DLPFC	SMR	CMC+GTEX	SMR	0.0238515	0.0113414	0.0354618		35460606	10.1016/j.ajhg.2022.04.004	Jiang eet all Am J Hum Genet	BRAIN
NCALD	P61601	7655	TRANS	Cognition_Meta	DECODE_Specific	+,NA		0.969604	0.969604	DECODE	DECODE	1.45783	6603.98	SCZ_PGC3	NCALD	Transcriptome_Transcriptlvel	DLPFC	SMR	CMC+GTEX	SMR	0.0597807	0.0287015	0.0372655		35460606	10.1016/j.ajhg.2022.04.004	Jiang eet all Am J Hum Genet	BRAIN
NCALD	P61601	7655	TRANS	Cognition_Meta	DECODE_Specific	+,NA		0.969604	0.969604	DECODE	DECODE	1.45783	6603.98	SCZ_PGC3	NCALD	Transcriptome_Transcriptlvel	DLPFC	SMR	CMC+GTEX	SMR	0.0159722	0.00861904	0.0638633		35460606	10.1016/j.ajhg.2022.04.004	Jiang eet all Am J Hum Genet	BRAIN
NCALD	P61601	7655	TRANS	Cognition_Meta	DECODE_Specific	+,NA		0.969604	0.969604	DECODE	DECODE	1.45783	6603.98	SCZ_PGC3	NCALD	Transcriptome_Transcriptlvel	DLPFC	SMR	CMC+GTEX	SMR	-0.016	0.00863425	0.0638702		35460606	10.1016/j.ajhg.2022.04.004	Jiang eet all Am J Hum Genet	BRAIN
NCALD	P61601	7655	TRANS	Cognition_Meta	DECODE_Specific	+,NA		0.969604	0.969604	DECODE	DECODE	1.45783	6603.98	SCZ.Clozuk.2018	NCALD	Transcriptome	BRAIN	SMR	PsychENCODE	SMR	0.0311856	0.0286666	0.277		30545856	10.1126/science.aat8127	Gandal et all science	BRAIN
NCALD	P61601	7655	TRANS	Cognition_Meta	DECODE_Specific	+,NA		0.969604	0.969604	DECODE	DECODE	1.45783	6603.98	BD.PGC.ruderferCell2018	NCALD	Transcriptome	BRAIN	SMR	PsychENCODE	SMR	0.0471566	0.0439699	0.283506		30545856	10.1126/science.aat8127	Gandal et all science	BRAIN
NCALD	P61601	7655	TRANS	Cognition_Meta	DECODE_Specific	+,NA		0.969604	0.969604	DECODE	DECODE	1.45783	6603.98	SCZ	NCALD	Proteiome	BLOOD	SMR	eQTLGen	SMR	-0.00521036	0.028753	0.856202		37415601	10.3389/fgene.2023.1191264	Gedik et all Front Genet	BLOOD
NCALD	P61601	7655	TRANS	Cognition_Meta	DECODE_Specific	+,NA		0.969604	0.969604	DECODE	DECODE	1.45783	6603.98	MDD	NCALD	Proteiome	BRAIN	SMR	BrainMeta	SMR	0.0133229	0.0120119	0.26737		37415601	10.3389/fgene.2023.1191264	Gedik et all Front Genet	BRAIN
NCALD	P61601	7655	TRANS	Cognition_Meta	DECODE_Specific	+,NA		0.969604	0.969604	DECODE	DECODE	1.45783	6603.98	BIP	NCALD	Proteiome	BRAIN	SMR	BrainMeta	SMR	0.0396858	0.0257592	0.123403		37415601	10.3389/fgene.2023.1191264	Gedik et all Front Genet	BRAIN
NCALD	P61601	7655	TRANS	Cognition_Meta	DECODE_Specific	+,NA		0.969604	0.969604	DECODE	DECODE	1.45783	6603.98	SCZ	NCALD	Proteiome	BRAIN	SMR	BrainMeta	SMR	0.0414726	0.0214718	0.0534225		37415601	10.3389/fgene.2023.1191264	Gedik et all Front Genet	BRAIN
NCALD	P61601	7655	TRANS	Cognition_Meta	DECODE_Specific	+,NA		0.969604	0.969604	DECODE	DECODE	1.45783	6603.98	MDD	NCALD	Proteiome	BLOOD	SMR	eQTLGen	SMR	0.000216185	0.0144844	0.988092		37415601	10.3389/fgene.2023.1191264	Gedik et all Front Genet	BLOOD
NCALD	P61601	7655	TRANS	Cognition_Meta	DECODE_Specific	+,NA		0.969604	0.969604	DECODE	DECODE	1.45783	6603.98	BIP	NCALD	Proteiome	BLOOD	SMR	eQTLGen	SMR	0.0064953	0.0306988	0.832433		37415601	10.3389/fgene.2023.1191264	Gedik et all Front Genet	BLOOD
NCALD	P61601	7655	TRANS	Cognition_Meta	DECODE_Specific	+,NA		0.969604	0.969604	DECODE	DECODE	1.45783	6603.98	SCZ	NCALD	Transcriptome	BRAIN_DLPFC	TWAS	CMC	FUSION	-1.35218		0.176		31691811	10.1093/hmg/ddz253	Hall et al Hum Mol Genet	BRAIN
NCALD	P61601	7655	TRANS	Cognition_Meta	DECODE_Specific	+,NA		0.969604	0.969604	DECODE	DECODE	1.45783	6603.98	SCZ.Clozuk.2018	NCALD	Transcriptome	BRAIN	TWAS	PsychENCODE	FUSION	0.88249		0.378		30545856	10.1126/science.aat8127	Gandal et all science	BRAIN
NCALD	P61601	7655	TRANS	Cognition_Meta	DECODE_Specific	+,NA		0.969604	0.969604	DECODE	DECODE	1.45783	6603.98	BD.PGC.ruderferCell2018	NCALD	Transcriptome	BRAIN	TWAS	PsychENCODE	FUSION	0.25757		0.797		30545856	10.1126/science.aat8127	Gandal et all science	BRAIN
NCALD	P61601	7655	TRANS	Cognition_Meta	DECODE_Specific	+,NA		0.969604	0.969604	DECODE	DECODE	1.45783	6603.98	Depression Howard et all	NCALD	Proteiome	BRAIN	PWAS	ROS/MAP	FUSION	-1.77143		0.07649		33846625	10.1038/s41593-021-00832-6	Wingo Nat Neurosci	BRAIN
NCALD	P61601	7655	TRANS	Cognition_Meta	DECODE_Specific	+,NA		0.969604	0.969604	DECODE	DECODE	1.45783	6603.98	Schizophrenia	NCALD	Transcriptome	brain caudate nucleus	TWAS	Gtex	Fusion			0.135287		36319771	10.1038/s41593-022-01182-7	Benjamin KJM	brain caudate nucleus
NCALD	P61601	7655	TRANS	Depression_iPSYCH_2023	DECODE_Specific	-,NA		0.571132	0.571132	DECODE	DECODE	1.43225	3889.98	SCZ_PGC3	NCALD	Transcriptome	DLPFC	MR	CMC+GTEX	MendelianRandomization			0.43918		35460606	10.1016/j.ajhg.2022.04.004	Jiang eet all Am J Hum Genet	BRAIN
NCALD	P61601	7655	TRANS	Depression_iPSYCH_2023	DECODE_Specific	-,NA		0.571132	0.571132	DECODE	DECODE	1.43225	3889.98	SCZ_PGC3	NCALD	Transcriptome	DLPFC	MR	CMC+GTEX	MendelianRandomization			0.167766		35460606	10.1016/j.ajhg.2022.04.004	Jiang eet all Am J Hum Genet	BRAIN
NCALD	P61601	7655	TRANS	Depression_iPSYCH_2023	DECODE_Specific	-,NA		0.571132	0.571132	DECODE	DECODE	1.43225	3889.98	SCZ_PGC3	NCALD	Transcriptome	DLPFC	MR	CMC+GTEX	MendelianRandomization			0.449182		35460606	10.1016/j.ajhg.2022.04.004	Jiang eet all Am J Hum Genet	BRAIN
NCALD	P61601	7655	TRANS	Depression_iPSYCH_2023	DECODE_Specific	-,NA		0.571132	0.571132	DECODE	DECODE	1.43225	3889.98	SCZ_PGC3	NCALD	Transcriptome	DLPFC	MR	CMC+GTEX	EMIC			0.00983647		35460606	10.1016/j.ajhg.2022.04.004	Jiang eet all Am J Hum Genet	BRAIN
NCALD	P61601	7655	TRANS	Depression_iPSYCH_2023	DECODE_Specific	-,NA		0.571132	0.571132	DECODE	DECODE	1.43225	3889.98	BIP_2019_Stahl_etall	NCALD	Transcriptome	DLPFC	MR	CMC+GTEX	MendelianRandomization			0.830013		35460606	10.1016/j.ajhg.2022.04.004	Jiang eet all Am J Hum Genet	BRAIN
NCALD	P61601	7655	TRANS	Depression_iPSYCH_2023	DECODE_Specific	-,NA		0.571132	0.571132	DECODE	DECODE	1.43225	3889.98	BIP_2019_Stahl_etall	NCALD	Transcriptome	DLPFC	MR	CMC+GTEX	MendelianRandomization			0.699799		35460606	10.1016/j.ajhg.2022.04.004	Jiang eet all Am J Hum Genet	BRAIN
NCALD	P61601	7655	TRANS	Depression_iPSYCH_2023	DECODE_Specific	-,NA		0.571132	0.571132	DECODE	DECODE	1.43225	3889.98	BIP_2019_Stahl_etall	NCALD	Transcriptome	DLPFC	MR	CMC+GTEX	MendelianRandomization			0.036712		35460606	10.1016/j.ajhg.2022.04.004	Jiang eet all Am J Hum Genet	BRAIN
NCALD	P61601	7655	TRANS	Depression_iPSYCH_2023	DECODE_Specific	-,NA		0.571132	0.571132	DECODE	DECODE	1.43225	3889.98	BIP_2019_Stahl_etall	NCALD	Transcriptome	DLPFC	MR	CMC+GTEX	EMIC			0.324942		35460606	10.1016/j.ajhg.2022.04.004	Jiang eet all Am J Hum Genet	BRAIN
NCALD	P61601	7655	TRANS	Depression_iPSYCH_2023	DECODE_Specific	-,NA		0.571132	0.571132	DECODE	DECODE	1.43225	3889.98	Deepression_Wray_tall	NCALD	Transcriptome	BRAIN DLPFC	MR	PsychENCODE	TwoSampleMR	0.01	0.01	0.265		35296807	10.1038/s41380-022-01507-9	Deng et all Mol Psychiatry	BRAIN
NCALD	P61601	7655	TRANS	Depression_iPSYCH_2023	DECODE_Specific	-,NA		0.571132	0.571132	DECODE	DECODE	1.43225	3889.98	SCZ_PGC3	NCALD	Transcriptome	DLPFC	SMR	CMC+GTEX	SMR	0.0527061	0.031524	0.0945372		35460606	10.1016/j.ajhg.2022.04.004	Jiang eet all Am J Hum Genet	BRAIN
NCALD	P61601	7655	TRANS	Depression_iPSYCH_2023	DECODE_Specific	-,NA		0.571132	0.571132	DECODE	DECODE	1.43225	3889.98	SCZ_PGC3	NCALD	Transcriptome_Transcriptlvel	DLPFC	SMR	CMC+GTEX	SMR	-0.0466836	0.0211164	0.0270517		35460606	10.1016/j.ajhg.2022.04.004	Jiang eet all Am J Hum Genet	BRAIN
NCALD	P61601	7655	TRANS	Depression_iPSYCH_2023	DECODE_Specific	-,NA		0.571132	0.571132	DECODE	DECODE	1.43225	3889.98	SCZ_PGC3	NCALD	Transcriptome_Transcriptlvel	DLPFC	SMR	CMC+GTEX	SMR	0.0238515	0.0113414	0.0354618		35460606	10.1016/j.ajhg.2022.04.004	Jiang eet all Am J Hum Genet	BRAIN
NCALD	P61601	7655	TRANS	Depression_iPSYCH_2023	DECODE_Specific	-,NA		0.571132	0.571132	DECODE	DECODE	1.43225	3889.98	SCZ_PGC3	NCALD	Transcriptome_Transcriptlvel	DLPFC	SMR	CMC+GTEX	SMR	0.0597807	0.0287015	0.0372655		35460606	10.1016/j.ajhg.2022.04.004	Jiang eet all Am J Hum Genet	BRAIN
NCALD	P61601	7655	TRANS	Depression_iPSYCH_2023	DECODE_Specific	-,NA		0.571132	0.571132	DECODE	DECODE	1.43225	3889.98	SCZ_PGC3	NCALD	Transcriptome_Transcriptlvel	DLPFC	SMR	CMC+GTEX	SMR	0.0159722	0.00861904	0.0638633		35460606	10.1016/j.ajhg.2022.04.004	Jiang eet all Am J Hum Genet	BRAIN
NCALD	P61601	7655	TRANS	Depression_iPSYCH_2023	DECODE_Specific	-,NA		0.571132	0.571132	DECODE	DECODE	1.43225	3889.98	SCZ_PGC3	NCALD	Transcriptome_Transcriptlvel	DLPFC	SMR	CMC+GTEX	SMR	-0.016	0.00863425	0.0638702		35460606	10.1016/j.ajhg.2022.04.004	Jiang eet all Am J Hum Genet	BRAIN
NCALD	P61601	7655	TRANS	Depression_iPSYCH_2023	DECODE_Specific	-,NA		0.571132	0.571132	DECODE	DECODE	1.43225	3889.98	SCZ.Clozuk.2018	NCALD	Transcriptome	BRAIN	SMR	PsychENCODE	SMR	0.0311856	0.0286666	0.277		30545856	10.1126/science.aat8127	Gandal et all science	BRAIN
NCALD	P61601	7655	TRANS	Depression_iPSYCH_2023	DECODE_Specific	-,NA		0.571132	0.571132	DECODE	DECODE	1.43225	3889.98	BD.PGC.ruderferCell2018	NCALD	Transcriptome	BRAIN	SMR	PsychENCODE	SMR	0.0471566	0.0439699	0.283506		30545856	10.1126/science.aat8127	Gandal et all science	BRAIN
NCALD	P61601	7655	TRANS	Depression_iPSYCH_2023	DECODE_Specific	-,NA		0.571132	0.571132	DECODE	DECODE	1.43225	3889.98	SCZ	NCALD	Proteiome	BLOOD	SMR	eQTLGen	SMR	-0.00521036	0.028753	0.856202		37415601	10.3389/fgene.2023.1191264	Gedik et all Front Genet	BLOOD
NCALD	P61601	7655	TRANS	Depression_iPSYCH_2023	DECODE_Specific	-,NA		0.571132	0.571132	DECODE	DECODE	1.43225	3889.98	MDD	NCALD	Proteiome	BRAIN	SMR	BrainMeta	SMR	0.0133229	0.0120119	0.26737		37415601	10.3389/fgene.2023.1191264	Gedik et all Front Genet	BRAIN
NCALD	P61601	7655	TRANS	Depression_iPSYCH_2023	DECODE_Specific	-,NA		0.571132	0.571132	DECODE	DECODE	1.43225	3889.98	BIP	NCALD	Proteiome	BRAIN	SMR	BrainMeta	SMR	0.0396858	0.0257592	0.123403		37415601	10.3389/fgene.2023.1191264	Gedik et all Front Genet	BRAIN
NCALD	P61601	7655	TRANS	Depression_iPSYCH_2023	DECODE_Specific	-,NA		0.571132	0.571132	DECODE	DECODE	1.43225	3889.98	SCZ	NCALD	Proteiome	BRAIN	SMR	BrainMeta	SMR	0.0414726	0.0214718	0.0534225		37415601	10.3389/fgene.2023.1191264	Gedik et all Front Genet	BRAIN
NCALD	P61601	7655	TRANS	Depression_iPSYCH_2023	DECODE_Specific	-,NA		0.571132	0.571132	DECODE	DECODE	1.43225	3889.98	MDD	NCALD	Proteiome	BLOOD	SMR	eQTLGen	SMR	0.000216185	0.0144844	0.988092		37415601	10.3389/fgene.2023.1191264	Gedik et all Front Genet	BLOOD
NCALD	P61601	7655	TRANS	Depression_iPSYCH_2023	DECODE_Specific	-,NA		0.571132	0.571132	DECODE	DECODE	1.43225	3889.98	BIP	NCALD	Proteiome	BLOOD	SMR	eQTLGen	SMR	0.0064953	0.0306988	0.832433		37415601	10.3389/fgene.2023.1191264	Gedik et all Front Genet	BLOOD
NCALD	P61601	7655	TRANS	Depression_iPSYCH_2023	DECODE_Specific	-,NA		0.571132	0.571132	DECODE	DECODE	1.43225	3889.98	SCZ	NCALD	Transcriptome	BRAIN_DLPFC	TWAS	CMC	FUSION	-1.35218		0.176		31691811	10.1093/hmg/ddz253	Hall et al Hum Mol Genet	BRAIN
NCALD	P61601	7655	TRANS	Depression_iPSYCH_2023	DECODE_Specific	-,NA		0.571132	0.571132	DECODE	DECODE	1.43225	3889.98	SCZ.Clozuk.2018	NCALD	Transcriptome	BRAIN	TWAS	PsychENCODE	FUSION	0.88249		0.378		30545856	10.1126/science.aat8127	Gandal et all science	BRAIN
NCALD	P61601	7655	TRANS	Depression_iPSYCH_2023	DECODE_Specific	-,NA		0.571132	0.571132	DECODE	DECODE	1.43225	3889.98	BD.PGC.ruderferCell2018	NCALD	Transcriptome	BRAIN	TWAS	PsychENCODE	FUSION	0.25757		0.797		30545856	10.1126/science.aat8127	Gandal et all science	BRAIN
NCALD	P61601	7655	TRANS	Depression_iPSYCH_2023	DECODE_Specific	-,NA		0.571132	0.571132	DECODE	DECODE	1.43225	3889.98	Depression Howard et all	NCALD	Proteiome	BRAIN	PWAS	ROS/MAP	FUSION	-1.77143		0.07649		33846625	10.1038/s41593-021-00832-6	Wingo Nat Neurosci	BRAIN
NCALD	P61601	7655	TRANS	Depression_iPSYCH_2023	DECODE_Specific	-,NA		0.571132	0.571132	DECODE	DECODE	1.43225	3889.98	Schizophrenia	NCALD	Transcriptome	brain caudate nucleus	TWAS	Gtex	Fusion			0.135287		36319771	10.1038/s41593-022-01182-7	Benjamin KJM	brain caudate nucleus
NCALD	P61601	7655	TRANS	PGC3_SCZ_NoUKB	DECODE_Specific	-,NA		0.946353	0.946353	DECODE	DECODE	1.4132	6445.61	SCZ_PGC3	NCALD	Transcriptome	DLPFC	MR	CMC+GTEX	MendelianRandomization			0.43918		35460606	10.1016/j.ajhg.2022.04.004	Jiang eet all Am J Hum Genet	BRAIN
NCALD	P61601	7655	TRANS	PGC3_SCZ_NoUKB	DECODE_Specific	-,NA		0.946353	0.946353	DECODE	DECODE	1.4132	6445.61	SCZ_PGC3	NCALD	Transcriptome	DLPFC	MR	CMC+GTEX	MendelianRandomization			0.167766		35460606	10.1016/j.ajhg.2022.04.004	Jiang eet all Am J Hum Genet	BRAIN
NCALD	P61601	7655	TRANS	PGC3_SCZ_NoUKB	DECODE_Specific	-,NA		0.946353	0.946353	DECODE	DECODE	1.4132	6445.61	SCZ_PGC3	NCALD	Transcriptome	DLPFC	MR	CMC+GTEX	MendelianRandomization			0.449182		35460606	10.1016/j.ajhg.2022.04.004	Jiang eet all Am J Hum Genet	BRAIN
NCALD	P61601	7655	TRANS	PGC3_SCZ_NoUKB	DECODE_Specific	-,NA		0.946353	0.946353	DECODE	DECODE	1.4132	6445.61	SCZ_PGC3	NCALD	Transcriptome	DLPFC	MR	CMC+GTEX	EMIC			0.00983647		35460606	10.1016/j.ajhg.2022.04.004	Jiang eet all Am J Hum Genet	BRAIN
NCALD	P61601	7655	TRANS	PGC3_SCZ_NoUKB	DECODE_Specific	-,NA		0.946353	0.946353	DECODE	DECODE	1.4132	6445.61	BIP_2019_Stahl_etall	NCALD	Transcriptome	DLPFC	MR	CMC+GTEX	MendelianRandomization			0.830013		35460606	10.1016/j.ajhg.2022.04.004	Jiang eet all Am J Hum Genet	BRAIN
NCALD	P61601	7655	TRANS	PGC3_SCZ_NoUKB	DECODE_Specific	-,NA		0.946353	0.946353	DECODE	DECODE	1.4132	6445.61	BIP_2019_Stahl_etall	NCALD	Transcriptome	DLPFC	MR	CMC+GTEX	MendelianRandomization			0.699799		35460606	10.1016/j.ajhg.2022.04.004	Jiang eet all Am J Hum Genet	BRAIN
NCALD	P61601	7655	TRANS	PGC3_SCZ_NoUKB	DECODE_Specific	-,NA		0.946353	0.946353	DECODE	DECODE	1.4132	6445.61	BIP_2019_Stahl_etall	NCALD	Transcriptome	DLPFC	MR	CMC+GTEX	MendelianRandomization			0.036712		35460606	10.1016/j.ajhg.2022.04.004	Jiang eet all Am J Hum Genet	BRAIN
NCALD	P61601	7655	TRANS	PGC3_SCZ_NoUKB	DECODE_Specific	-,NA		0.946353	0.946353	DECODE	DECODE	1.4132	6445.61	BIP_2019_Stahl_etall	NCALD	Transcriptome	DLPFC	MR	CMC+GTEX	EMIC			0.324942		35460606	10.1016/j.ajhg.2022.04.004	Jiang eet all Am J Hum Genet	BRAIN
NCALD	P61601	7655	TRANS	PGC3_SCZ_NoUKB	DECODE_Specific	-,NA		0.946353	0.946353	DECODE	DECODE	1.4132	6445.61	Deepression_Wray_tall	NCALD	Transcriptome	BRAIN DLPFC	MR	PsychENCODE	TwoSampleMR	0.01	0.01	0.265		35296807	10.1038/s41380-022-01507-9	Deng et all Mol Psychiatry	BRAIN
NCALD	P61601	7655	TRANS	PGC3_SCZ_NoUKB	DECODE_Specific	-,NA		0.946353	0.946353	DECODE	DECODE	1.4132	6445.61	SCZ_PGC3	NCALD	Transcriptome	DLPFC	SMR	CMC+GTEX	SMR	0.0527061	0.031524	0.0945372		35460606	10.1016/j.ajhg.2022.04.004	Jiang eet all Am J Hum Genet	BRAIN
NCALD	P61601	7655	TRANS	PGC3_SCZ_NoUKB	DECODE_Specific	-,NA		0.946353	0.946353	DECODE	DECODE	1.4132	6445.61	SCZ_PGC3	NCALD	Transcriptome_Transcriptlvel	DLPFC	SMR	CMC+GTEX	SMR	-0.0466836	0.0211164	0.0270517		35460606	10.1016/j.ajhg.2022.04.004	Jiang eet all Am J Hum Genet	BRAIN
NCALD	P61601	7655	TRANS	PGC3_SCZ_NoUKB	DECODE_Specific	-,NA		0.946353	0.946353	DECODE	DECODE	1.4132	6445.61	SCZ_PGC3	NCALD	Transcriptome_Transcriptlvel	DLPFC	SMR	CMC+GTEX	SMR	0.0238515	0.0113414	0.0354618		35460606	10.1016/j.ajhg.2022.04.004	Jiang eet all Am J Hum Genet	BRAIN
NCALD	P61601	7655	TRANS	PGC3_SCZ_NoUKB	DECODE_Specific	-,NA		0.946353	0.946353	DECODE	DECODE	1.4132	6445.61	SCZ_PGC3	NCALD	Transcriptome_Transcriptlvel	DLPFC	SMR	CMC+GTEX	SMR	0.0597807	0.0287015	0.0372655		35460606	10.1016/j.ajhg.2022.04.004	Jiang eet all Am J Hum Genet	BRAIN
NCALD	P61601	7655	TRANS	PGC3_SCZ_NoUKB	DECODE_Specific	-,NA		0.946353	0.946353	DECODE	DECODE	1.4132	6445.61	SCZ_PGC3	NCALD	Transcriptome_Transcriptlvel	DLPFC	SMR	CMC+GTEX	SMR	0.0159722	0.00861904	0.0638633		35460606	10.1016/j.ajhg.2022.04.004	Jiang eet all Am J Hum Genet	BRAIN
NCALD	P61601	7655	TRANS	PGC3_SCZ_NoUKB	DECODE_Specific	-,NA		0.946353	0.946353	DECODE	DECODE	1.4132	6445.61	SCZ_PGC3	NCALD	Transcriptome_Transcriptlvel	DLPFC	SMR	CMC+GTEX	SMR	-0.016	0.00863425	0.0638702		35460606	10.1016/j.ajhg.2022.04.004	Jiang eet all Am J Hum Genet	BRAIN
NCALD	P61601	7655	TRANS	PGC3_SCZ_NoUKB	DECODE_Specific	-,NA		0.946353	0.946353	DECODE	DECODE	1.4132	6445.61	SCZ.Clozuk.2018	NCALD	Transcriptome	BRAIN	SMR	PsychENCODE	SMR	0.0311856	0.0286666	0.277		30545856	10.1126/science.aat8127	Gandal et all science	BRAIN
NCALD	P61601	7655	TRANS	PGC3_SCZ_NoUKB	DECODE_Specific	-,NA		0.946353	0.946353	DECODE	DECODE	1.4132	6445.61	BD.PGC.ruderferCell2018	NCALD	Transcriptome	BRAIN	SMR	PsychENCODE	SMR	0.0471566	0.0439699	0.283506		30545856	10.1126/science.aat8127	Gandal et all science	BRAIN
NCALD	P61601	7655	TRANS	PGC3_SCZ_NoUKB	DECODE_Specific	-,NA		0.946353	0.946353	DECODE	DECODE	1.4132	6445.61	SCZ	NCALD	Proteiome	BLOOD	SMR	eQTLGen	SMR	-0.00521036	0.028753	0.856202		37415601	10.3389/fgene.2023.1191264	Gedik et all Front Genet	BLOOD
NCALD	P61601	7655	TRANS	PGC3_SCZ_NoUKB	DECODE_Specific	-,NA		0.946353	0.946353	DECODE	DECODE	1.4132	6445.61	MDD	NCALD	Proteiome	BRAIN	SMR	BrainMeta	SMR	0.0133229	0.0120119	0.26737		37415601	10.3389/fgene.2023.1191264	Gedik et all Front Genet	BRAIN
NCALD	P61601	7655	TRANS	PGC3_SCZ_NoUKB	DECODE_Specific	-,NA		0.946353	0.946353	DECODE	DECODE	1.4132	6445.61	BIP	NCALD	Proteiome	BRAIN	SMR	BrainMeta	SMR	0.0396858	0.0257592	0.123403		37415601	10.3389/fgene.2023.1191264	Gedik et all Front Genet	BRAIN
NCALD	P61601	7655	TRANS	PGC3_SCZ_NoUKB	DECODE_Specific	-,NA		0.946353	0.946353	DECODE	DECODE	1.4132	6445.61	SCZ	NCALD	Proteiome	BRAIN	SMR	BrainMeta	SMR	0.0414726	0.0214718	0.0534225		37415601	10.3389/fgene.2023.1191264	Gedik et all Front Genet	BRAIN
NCALD	P61601	7655	TRANS	PGC3_SCZ_NoUKB	DECODE_Specific	-,NA		0.946353	0.946353	DECODE	DECODE	1.4132	6445.61	MDD	NCALD	Proteiome	BLOOD	SMR	eQTLGen	SMR	0.000216185	0.0144844	0.988092		37415601	10.3389/fgene.2023.1191264	Gedik et all Front Genet	BLOOD
NCALD	P61601	7655	TRANS	PGC3_SCZ_NoUKB	DECODE_Specific	-,NA		0.946353	0.946353	DECODE	DECODE	1.4132	6445.61	BIP	NCALD	Proteiome	BLOOD	SMR	eQTLGen	SMR	0.0064953	0.0306988	0.832433		37415601	10.3389/fgene.2023.1191264	Gedik et all Front Genet	BLOOD
NCALD	P61601	7655	TRANS	PGC3_SCZ_NoUKB	DECODE_Specific	-,NA		0.946353	0.946353	DECODE	DECODE	1.4132	6445.61	SCZ	NCALD	Transcriptome	BRAIN_DLPFC	TWAS	CMC	FUSION	-1.35218		0.176		31691811	10.1093/hmg/ddz253	Hall et al Hum Mol Genet	BRAIN
NCALD	P61601	7655	TRANS	PGC3_SCZ_NoUKB	DECODE_Specific	-,NA		0.946353	0.946353	DECODE	DECODE	1.4132	6445.61	SCZ.Clozuk.2018	NCALD	Transcriptome	BRAIN	TWAS	PsychENCODE	FUSION	0.88249		0.378		30545856	10.1126/science.aat8127	Gandal et all science	BRAIN
NCALD	P61601	7655	TRANS	PGC3_SCZ_NoUKB	DECODE_Specific	-,NA		0.946353	0.946353	DECODE	DECODE	1.4132	6445.61	BD.PGC.ruderferCell2018	NCALD	Transcriptome	BRAIN	TWAS	PsychENCODE	FUSION	0.25757		0.797		30545856	10.1126/science.aat8127	Gandal et all science	BRAIN
NCALD	P61601	7655	TRANS	PGC3_SCZ_NoUKB	DECODE_Specific	-,NA		0.946353	0.946353	DECODE	DECODE	1.4132	6445.61	Depression Howard et all	NCALD	Proteiome	BRAIN	PWAS	ROS/MAP	FUSION	-1.77143		0.07649		33846625	10.1038/s41593-021-00832-6	Wingo Nat Neurosci	BRAIN
NCALD	P61601	7655	TRANS	PGC3_SCZ_NoUKB	DECODE_Specific	-,NA		0.946353	0.946353	DECODE	DECODE	1.4132	6445.61	Schizophrenia	NCALD	Transcriptome	brain caudate nucleus	TWAS	Gtex	Fusion			0.135287		36319771	10.1038/s41593-022-01182-7	Benjamin KJM	brain caudate nucleus
NCAM1	P13591	7656	CIS	Cognition_Meta	BOTH	+,+	7.81186e-06	7.81186e-06	0.00153129	metap	DECODE	0.00146004	0.0292007	SCZ	NCAM1	Proteome	PLASMA	MR	deCODE	TwoSampleMR	0.0223136	0.0321101	0.487112		37085628	10.1007/s00439-023-02562-0	Dang et al Human Genetics	BLOOD
NCAM1	P13591	7656	CIS	Cognition_Meta	BOTH	+,+	7.81186e-06	7.81186e-06	0.00153129	metap	DECODE	0.00146004	0.0292007	BIP	NCAM1	Proteome	PLASMA	MR	deCODE	TwoSampleMR	0.0137618	0.0425076	0.746128		37085628	10.1007/s00439-023-02562-0	Dang et al Human Genetics	BLOOD
NCAM1	P13591	7656	CIS	Cognition_Meta	BOTH	+,+	7.81186e-06	7.81186e-06	0.00153129	metap	DECODE	0.00146004	0.0292007	MDD	NCAM1	Proteome	PLASMA	MR	deCODE	TwoSampleMR	-0.00458372	0.0157268	0.7707		37085628	10.1007/s00439-023-02562-0	Dang et al Human Genetics	BLOOD
NCAM1	P13591	7656	CIS	Cognition_Meta	BOTH	+,+	7.81186e-06	7.81186e-06	0.00153129	metap	DECODE	0.00146004	0.0292007	Bipolar disorder	NCAM1	Proteome	PLASMA	MR	INTERVAL	TwoSampleMR	-0.123561	0.0767857	0.107579		36280454	https://doi.org/10.1016/j.biopsych.2022.08.015	Lu et al Biol Psychiatry	BLOOD
NCAM1	P13591	7656	CIS	Cognition_Meta	BOTH	+,+	7.81186e-06	7.81186e-06	0.00153129	metap	DECODE	0.00146004	0.0292007	Bipolar disorder	NCAM1	Proteome	PLASMA	MR	AGES	TwoSampleMR	0.0195657	0.0604348	0.746128		36280454	https://doi.org/10.1016/j.biopsych.2022.08.015	Lu et al Biol Psychiatry	BLOOD
NCAM1	P13591	7656	CIS	Cognition_Meta	BOTH	+,+	7.81186e-06	7.81186e-06	0.00153129	metap	DECODE	0.00146004	0.0292007	Bipolar disorder	NCAM1	Proteome	PLASMA	MR	FHS	TwoSampleMR	-0.141845	0.0317935	8.14069e-06		36280454	https://doi.org/10.1016/j.biopsych.2022.08.015	Lu et al Biol Psychiatry	BLOOD
NCAM1	P13591	7656	CIS	Cognition_Meta	BOTH	+,+	7.81186e-06	7.81186e-06	0.00153129	metap	DECODE	0.00146004	0.0292007	Bipolar disorder	NCAM1	Proteome	PLASMA	MR	FENLAND	TwoSampleMR	-0.073558	0.0566602	0.194208		36280454	https://doi.org/10.1016/j.biopsych.2022.08.015	Lu et al Biol Psychiatry	BLOOD
NCAM1	P13591	7656	CIS	Cognition_Meta	BOTH	+,+	7.81186e-06	7.81186e-06	0.00153129	metap	DECODE	0.00146004	0.0292007	Major depressive disorder	NCAM1	Proteome	PLASMA	MR	INTERVAL	TwoSampleMR	-0.032892	0.0472991	0.486803		36280454	https://doi.org/10.1016/j.biopsych.2022.08.015	Lu et al Biol Psychiatry	BLOOD
NCAM1	P13591	7656	CIS	Cognition_Meta	BOTH	+,+	7.81186e-06	7.81186e-06	0.00153129	metap	DECODE	0.00146004	0.0292007	Major depressive disorder	NCAM1	Proteome	PLASMA	MR	AGES	TwoSampleMR	0.00173913	0.0278261	0.950165		36280454	https://doi.org/10.1016/j.biopsych.2022.08.015	Lu et al Biol Psychiatry	BLOOD
NCAM1	P13591	7656	CIS	Cognition_Meta	BOTH	+,+	7.81186e-06	7.81186e-06	0.00153129	metap	DECODE	0.00146004	0.0292007	Major depressive disorder	NCAM1	Proteome	PLASMA	MR	FHS	TwoSampleMR	-0.0480978	0.0149456	0.00129006		36280454	https://doi.org/10.1016/j.biopsych.2022.08.015	Lu et al Biol Psychiatry	BLOOD
NCAM1	P13591	7656	CIS	Cognition_Meta	BOTH	+,+	7.81186e-06	7.81186e-06	0.00153129	metap	DECODE	0.00146004	0.0292007	Major depressive disorder	NCAM1	Proteome	PLASMA	MR	FENLAND	TwoSampleMR	-0.0152065	0.0242689	0.530932		36280454	https://doi.org/10.1016/j.biopsych.2022.08.015	Lu et al Biol Psychiatry	BLOOD
NCAM1	P13591	7656	CIS	Cognition_Meta	BOTH	+,+	7.81186e-06	7.81186e-06	0.00153129	metap	DECODE	0.00146004	0.0292007	Schizophrenia	NCAM1	Proteome	PLASMA	MR	INTERVAL	TwoSampleMR	-0.103753	0.0326244	0.00147157		36280454	https://doi.org/10.1016/j.biopsych.2022.08.015	Lu et al Biol Psychiatry	BLOOD
NCAM1	P13591	7656	CIS	Cognition_Meta	BOTH	+,+	7.81186e-06	7.81186e-06	0.00153129	metap	DECODE	0.00146004	0.0292007	Schizophrenia	NCAM1	Proteome	PLASMA	MR	AGES	TwoSampleMR	0.0443559	0.0469565	0.344855		36280454	https://doi.org/10.1016/j.biopsych.2022.08.015	Lu et al Biol Psychiatry	BLOOD
NCAM1	P13591	7656	CIS	Cognition_Meta	BOTH	+,+	7.81186e-06	7.81186e-06	0.00153129	metap	DECODE	0.00146004	0.0292007	Schizophrenia	NCAM1	Proteome	PLASMA	MR	FHS	TwoSampleMR	-0.1068	0.025	1.93736e-05		36280454	https://doi.org/10.1016/j.biopsych.2022.08.015	Lu et al Biol Psychiatry	BLOOD
NCAM1	P13591	7656	CIS	Cognition_Meta	BOTH	+,+	7.81186e-06	7.81186e-06	0.00153129	metap	DECODE	0.00146004	0.0292007	Schizophrenia	NCAM1	Proteome	PLASMA	MR	FENLAND	TwoSampleMR	-0.0276624	0.0594713	0.641832		36280454	https://doi.org/10.1016/j.biopsych.2022.08.015	Lu et al Biol Psychiatry	BLOOD
NCAM1	P13591	7656	CIS	Cognition_Meta	BOTH	+,+	7.81186e-06	7.81186e-06	0.00153129	metap	DECODE	0.00146004	0.0292007	Deepression_Wray_tall	NCAM1	Proteiome	BLOOD	MR	AGES	TwoSampleMR	0	0.03	0.95		35296807	10.1038/s41380-022-01507-9	Deng et all Mol Psychiatry	BLOOD
NCAM1	P13591	7656	CIS	Cognition_Meta	BOTH	+,+	7.81186e-06	7.81186e-06	0.00153129	metap	DECODE	0.00146004	0.0292007	SCZ_PGC3	NCAM1	Transcriptome_Transcriptlvel	DLPFC	SMR	CMC+GTEX	SMR	0.0488478	0.0388242	0.208328		35460606	10.1016/j.ajhg.2022.04.004	Jiang eet all Am J Hum Genet	BRAIN
NCAM1	P13591	7656	CIS	Cognition_Meta	BOTH	+,+	7.81186e-06	7.81186e-06	0.00153129	metap	DECODE	0.00146004	0.0292007	SCZ	NCAM1	Proteiome	BLOOD	SMR	eQTLGen	SMR	0.0167378	0.032303	0.604353		37415601	10.3389/fgene.2023.1191264	Gedik et all Front Genet	BLOOD
NCAM1	P13591	7656	CIS	Cognition_Meta	BOTH	+,+	7.81186e-06	7.81186e-06	0.00153129	metap	DECODE	0.00146004	0.0292007	MDD	NCAM1	Proteiome	BRAIN	SMR	BrainMeta	SMR	-0.0216084	0.0236656	0.361203		37415601	10.3389/fgene.2023.1191264	Gedik et all Front Genet	BRAIN
NCAM1	P13591	7656	CIS	Cognition_Meta	BOTH	+,+	7.81186e-06	7.81186e-06	0.00153129	metap	DECODE	0.00146004	0.0292007	BIP	NCAM1	Proteiome	BRAIN	SMR	BrainMeta	SMR	-0.0269063	0.0518025	0.603481		37415601	10.3389/fgene.2023.1191264	Gedik et all Front Genet	BRAIN
NCAM1	P13591	7656	CIS	Cognition_Meta	BOTH	+,+	7.81186e-06	7.81186e-06	0.00153129	metap	DECODE	0.00146004	0.0292007	SCZ	NCAM1	Proteiome	BRAIN	SMR	BrainMeta	SMR	-0.0889341	0.0491799	0.0705536		37415601	10.3389/fgene.2023.1191264	Gedik et all Front Genet	BRAIN
NCAM1	P13591	7656	CIS	Cognition_Meta	BOTH	+,+	7.81186e-06	7.81186e-06	0.00153129	metap	DECODE	0.00146004	0.0292007	MDD	NCAM1	Proteiome	BLOOD	SMR	eQTLGen	SMR	0.0107203	0.0181455	0.554656		37415601	10.3389/fgene.2023.1191264	Gedik et all Front Genet	BLOOD
NCAM1	P13591	7656	CIS	Cognition_Meta	BOTH	+,+	7.81186e-06	7.81186e-06	0.00153129	metap	DECODE	0.00146004	0.0292007	BIP	NCAM1	Proteiome	BLOOD	SMR	eQTLGen	SMR	0.0258416	0.0383551	0.500473		37415601	10.3389/fgene.2023.1191264	Gedik et all Front Genet	BLOOD
NCAM1	P13591	7656	CIS	Cognition_Meta	BOTH	+,+	7.81186e-06	7.81186e-06	0.00153129	metap	DECODE	0.00146004	0.0292007	SCZ	NCAM1	Proteiome	BLOOD	SMR	deCODE	SMR	0.0312666	0.0330494	0.344119		37415601	10.3389/fgene.2023.1191264	Gedik et all Front Genet	BLOOD
NCAM1	P13591	7656	CIS	Cognition_Meta	BOTH	+,+	7.81186e-06	7.81186e-06	0.00153129	metap	DECODE	0.00146004	0.0292007	MDD	NCAM1	Proteiome	BRAIN	SMR	Wingo et al., 2022, in 722 samples	SMR	-0.112717	0.0293906	0.000125495		37415601	10.3389/fgene.2023.1191264	Gedik et all Front Genet	BRAIN
NCAM1	P13591	7656	CIS	Cognition_Meta	BOTH	+,+	7.81186e-06	7.81186e-06	0.00153129	metap	DECODE	0.00146004	0.0292007	BIP	NCAM1	Proteiome	BRAIN	SMR	Wingo et al., 2022, in 722 samples	SMR	-0.191923	0.060369	0.00147703		37415601	10.3389/fgene.2023.1191264	Gedik et all Front Genet	BRAIN
NCAM1	P13591	7656	CIS	Cognition_Meta	BOTH	+,+	7.81186e-06	7.81186e-06	0.00153129	metap	DECODE	0.00146004	0.0292007	SCZ	NCAM1	Proteiome	BRAIN	SMR	Wingo et al., 2022, in 722 samples	SMR	-0.151245	0.0518881	0.00355877		37415601	10.3389/fgene.2023.1191264	Gedik et all Front Genet	BRAIN
NCAM1	P13591	7656	CIS	Cognition_Meta	BOTH	+,+	7.81186e-06	7.81186e-06	0.00153129	metap	DECODE	0.00146004	0.0292007	MDD	NCAM1	Proteiome	BLOOD	SMR	deCODE	SMR	0.00122324	0.0195719	0.950165		37415601	10.3389/fgene.2023.1191264	Gedik et all Front Genet	BLOOD
NCAM1	P13591	7656	CIS	Cognition_Meta	BOTH	+,+	7.81186e-06	7.81186e-06	0.00153129	metap	DECODE	0.00146004	0.0292007	BIP	NCAM1	Proteiome	BLOOD	SMR	deCODE	SMR	0.0137618	0.0425109	0.746147		37415601	10.3389/fgene.2023.1191264	Gedik et all Front Genet	BLOOD
NCAM1	P13591	7656	CIS	Cognition_Meta	BOTH	+,+	7.81186e-06	7.81186e-06	0.00153129	metap	DECODE	0.00146004	0.0292007	SCZ_PGC2+CLOZUK	NCAM1	Transcriptome	HIPPO	TWAS	Collado-Torres	FUSION	-6.55371		5.61e-11		31174959	10.1016/j.neuron.2019.05.013	ColladoTorres_neuron_twas etal. Neuron	BRAIN
NCAM1	P13591	7656	CIS	Cognition_Meta	BOTH	+,+	7.81186e-06	7.81186e-06	0.00153129	metap	DECODE	0.00146004	0.0292007	SCZ_PGC2	NCAM1	Transcriptome	HIPPO	TWAS	Collado-Torres	FUSION	-5.53051		3.19e-08		31174959	10.1016/j.neuron.2019.05.013	ColladoTorres_neuron_twas etal. Neuron	BRAIN
NCAM1	P13591	7656	CIS	Cognition_Meta	BOTH	+,+	7.81186e-06	7.81186e-06	0.00153129	metap	DECODE	0.00146004	0.0292007	SCZ_PGC2	NCAM1	Transcriptome	HIPPO	TWAS	Collado-Torres	FUSION	3.0157		0.00256		31174959	10.1016/j.neuron.2019.05.013	ColladoTorres_neuron_twas etal. Neuron	BRAIN
NCAM1	P13591	7656	CIS	Cognition_Meta	BOTH	+,+	7.81186e-06	7.81186e-06	0.00153129	metap	DECODE	0.00146004	0.0292007	Depression Howard et all	NCAM1	Proteiome	BRAIN	PWAS	ROS/MAP	FUSION	-0.840435		0.401		33846625	10.1038/s41593-021-00832-6	Wingo Nat Neurosci	BRAIN
NCAM1	P13591	7656	CIS	BIP_PGC3_noukb	BOTH	-,-	0.00040012	0.000225692	0.157678	UKBB_PPP	DECODE	0.0205765	0.843636	SCZ	NCAM1	Proteome	PLASMA	MR	deCODE	TwoSampleMR	0.0223136	0.0321101	0.487112		37085628	10.1007/s00439-023-02562-0	Dang et al Human Genetics	BLOOD
NCAM1	P13591	7656	CIS	BIP_PGC3_noukb	BOTH	-,-	0.00040012	0.000225692	0.157678	UKBB_PPP	DECODE	0.0205765	0.843636	BIP	NCAM1	Proteome	PLASMA	MR	deCODE	TwoSampleMR	0.0137618	0.0425076	0.746128		37085628	10.1007/s00439-023-02562-0	Dang et al Human Genetics	BLOOD
NCAM1	P13591	7656	CIS	BIP_PGC3_noukb	BOTH	-,-	0.00040012	0.000225692	0.157678	UKBB_PPP	DECODE	0.0205765	0.843636	MDD	NCAM1	Proteome	PLASMA	MR	deCODE	TwoSampleMR	-0.00458372	0.0157268	0.7707		37085628	10.1007/s00439-023-02562-0	Dang et al Human Genetics	BLOOD
NCAM1	P13591	7656	CIS	BIP_PGC3_noukb	BOTH	-,-	0.00040012	0.000225692	0.157678	UKBB_PPP	DECODE	0.0205765	0.843636	Bipolar disorder	NCAM1	Proteome	PLASMA	MR	INTERVAL	TwoSampleMR	-0.123561	0.0767857	0.107579		36280454	https://doi.org/10.1016/j.biopsych.2022.08.015	Lu et al Biol Psychiatry	BLOOD
NCAM1	P13591	7656	CIS	BIP_PGC3_noukb	BOTH	-,-	0.00040012	0.000225692	0.157678	UKBB_PPP	DECODE	0.0205765	0.843636	Bipolar disorder	NCAM1	Proteome	PLASMA	MR	AGES	TwoSampleMR	0.0195657	0.0604348	0.746128		36280454	https://doi.org/10.1016/j.biopsych.2022.08.015	Lu et al Biol Psychiatry	BLOOD
NCAM1	P13591	7656	CIS	BIP_PGC3_noukb	BOTH	-,-	0.00040012	0.000225692	0.157678	UKBB_PPP	DECODE	0.0205765	0.843636	Bipolar disorder	NCAM1	Proteome	PLASMA	MR	FHS	TwoSampleMR	-0.141845	0.0317935	8.14069e-06		36280454	https://doi.org/10.1016/j.biopsych.2022.08.015	Lu et al Biol Psychiatry	BLOOD
NCAM1	P13591	7656	CIS	BIP_PGC3_noukb	BOTH	-,-	0.00040012	0.000225692	0.157678	UKBB_PPP	DECODE	0.0205765	0.843636	Bipolar disorder	NCAM1	Proteome	PLASMA	MR	FENLAND	TwoSampleMR	-0.073558	0.0566602	0.194208		36280454	https://doi.org/10.1016/j.biopsych.2022.08.015	Lu et al Biol Psychiatry	BLOOD
NCAM1	P13591	7656	CIS	BIP_PGC3_noukb	BOTH	-,-	0.00040012	0.000225692	0.157678	UKBB_PPP	DECODE	0.0205765	0.843636	Major depressive disorder	NCAM1	Proteome	PLASMA	MR	INTERVAL	TwoSampleMR	-0.032892	0.0472991	0.486803		36280454	https://doi.org/10.1016/j.biopsych.2022.08.015	Lu et al Biol Psychiatry	BLOOD
NCAM1	P13591	7656	CIS	BIP_PGC3_noukb	BOTH	-,-	0.00040012	0.000225692	0.157678	UKBB_PPP	DECODE	0.0205765	0.843636	Major depressive disorder	NCAM1	Proteome	PLASMA	MR	AGES	TwoSampleMR	0.00173913	0.0278261	0.950165		36280454	https://doi.org/10.1016/j.biopsych.2022.08.015	Lu et al Biol Psychiatry	BLOOD
NCAM1	P13591	7656	CIS	BIP_PGC3_noukb	BOTH	-,-	0.00040012	0.000225692	0.157678	UKBB_PPP	DECODE	0.0205765	0.843636	Major depressive disorder	NCAM1	Proteome	PLASMA	MR	FHS	TwoSampleMR	-0.0480978	0.0149456	0.00129006		36280454	https://doi.org/10.1016/j.biopsych.2022.08.015	Lu et al Biol Psychiatry	BLOOD
NCAM1	P13591	7656	CIS	BIP_PGC3_noukb	BOTH	-,-	0.00040012	0.000225692	0.157678	UKBB_PPP	DECODE	0.0205765	0.843636	Major depressive disorder	NCAM1	Proteome	PLASMA	MR	FENLAND	TwoSampleMR	-0.0152065	0.0242689	0.530932		36280454	https://doi.org/10.1016/j.biopsych.2022.08.015	Lu et al Biol Psychiatry	BLOOD
NCAM1	P13591	7656	CIS	BIP_PGC3_noukb	BOTH	-,-	0.00040012	0.000225692	0.157678	UKBB_PPP	DECODE	0.0205765	0.843636	Schizophrenia	NCAM1	Proteome	PLASMA	MR	INTERVAL	TwoSampleMR	-0.103753	0.0326244	0.00147157		36280454	https://doi.org/10.1016/j.biopsych.2022.08.015	Lu et al Biol Psychiatry	BLOOD
NCAM1	P13591	7656	CIS	BIP_PGC3_noukb	BOTH	-,-	0.00040012	0.000225692	0.157678	UKBB_PPP	DECODE	0.0205765	0.843636	Schizophrenia	NCAM1	Proteome	PLASMA	MR	AGES	TwoSampleMR	0.0443559	0.0469565	0.344855		36280454	https://doi.org/10.1016/j.biopsych.2022.08.015	Lu et al Biol Psychiatry	BLOOD
NCAM1	P13591	7656	CIS	BIP_PGC3_noukb	BOTH	-,-	0.00040012	0.000225692	0.157678	UKBB_PPP	DECODE	0.0205765	0.843636	Schizophrenia	NCAM1	Proteome	PLASMA	MR	FHS	TwoSampleMR	-0.1068	0.025	1.93736e-05		36280454	https://doi.org/10.1016/j.biopsych.2022.08.015	Lu et al Biol Psychiatry	BLOOD
NCAM1	P13591	7656	CIS	BIP_PGC3_noukb	BOTH	-,-	0.00040012	0.000225692	0.157678	UKBB_PPP	DECODE	0.0205765	0.843636	Schizophrenia	NCAM1	Proteome	PLASMA	MR	FENLAND	TwoSampleMR	-0.0276624	0.0594713	0.641832		36280454	https://doi.org/10.1016/j.biopsych.2022.08.015	Lu et al Biol Psychiatry	BLOOD
NCAM1	P13591	7656	CIS	BIP_PGC3_noukb	BOTH	-,-	0.00040012	0.000225692	0.157678	UKBB_PPP	DECODE	0.0205765	0.843636	Deepression_Wray_tall	NCAM1	Proteiome	BLOOD	MR	AGES	TwoSampleMR	0	0.03	0.95		35296807	10.1038/s41380-022-01507-9	Deng et all Mol Psychiatry	BLOOD
NCAM1	P13591	7656	CIS	BIP_PGC3_noukb	BOTH	-,-	0.00040012	0.000225692	0.157678	UKBB_PPP	DECODE	0.0205765	0.843636	SCZ_PGC3	NCAM1	Transcriptome_Transcriptlvel	DLPFC	SMR	CMC+GTEX	SMR	0.0488478	0.0388242	0.208328		35460606	10.1016/j.ajhg.2022.04.004	Jiang eet all Am J Hum Genet	BRAIN
NCAM1	P13591	7656	CIS	BIP_PGC3_noukb	BOTH	-,-	0.00040012	0.000225692	0.157678	UKBB_PPP	DECODE	0.0205765	0.843636	SCZ	NCAM1	Proteiome	BLOOD	SMR	eQTLGen	SMR	0.0167378	0.032303	0.604353		37415601	10.3389/fgene.2023.1191264	Gedik et all Front Genet	BLOOD
NCAM1	P13591	7656	CIS	BIP_PGC3_noukb	BOTH	-,-	0.00040012	0.000225692	0.157678	UKBB_PPP	DECODE	0.0205765	0.843636	MDD	NCAM1	Proteiome	BRAIN	SMR	BrainMeta	SMR	-0.0216084	0.0236656	0.361203		37415601	10.3389/fgene.2023.1191264	Gedik et all Front Genet	BRAIN
NCAM1	P13591	7656	CIS	BIP_PGC3_noukb	BOTH	-,-	0.00040012	0.000225692	0.157678	UKBB_PPP	DECODE	0.0205765	0.843636	BIP	NCAM1	Proteiome	BRAIN	SMR	BrainMeta	SMR	-0.0269063	0.0518025	0.603481		37415601	10.3389/fgene.2023.1191264	Gedik et all Front Genet	BRAIN
NCAM1	P13591	7656	CIS	BIP_PGC3_noukb	BOTH	-,-	0.00040012	0.000225692	0.157678	UKBB_PPP	DECODE	0.0205765	0.843636	SCZ	NCAM1	Proteiome	BRAIN	SMR	BrainMeta	SMR	-0.0889341	0.0491799	0.0705536		37415601	10.3389/fgene.2023.1191264	Gedik et all Front Genet	BRAIN
NCAM1	P13591	7656	CIS	BIP_PGC3_noukb	BOTH	-,-	0.00040012	0.000225692	0.157678	UKBB_PPP	DECODE	0.0205765	0.843636	MDD	NCAM1	Proteiome	BLOOD	SMR	eQTLGen	SMR	0.0107203	0.0181455	0.554656		37415601	10.3389/fgene.2023.1191264	Gedik et all Front Genet	BLOOD
NCAM1	P13591	7656	CIS	BIP_PGC3_noukb	BOTH	-,-	0.00040012	0.000225692	0.157678	UKBB_PPP	DECODE	0.0205765	0.843636	BIP	NCAM1	Proteiome	BLOOD	SMR	eQTLGen	SMR	0.0258416	0.0383551	0.500473		37415601	10.3389/fgene.2023.1191264	Gedik et all Front Genet	BLOOD
NCAM1	P13591	7656	CIS	BIP_PGC3_noukb	BOTH	-,-	0.00040012	0.000225692	0.157678	UKBB_PPP	DECODE	0.0205765	0.843636	SCZ	NCAM1	Proteiome	BLOOD	SMR	deCODE	SMR	0.0312666	0.0330494	0.344119		37415601	10.3389/fgene.2023.1191264	Gedik et all Front Genet	BLOOD
NCAM1	P13591	7656	CIS	BIP_PGC3_noukb	BOTH	-,-	0.00040012	0.000225692	0.157678	UKBB_PPP	DECODE	0.0205765	0.843636	MDD	NCAM1	Proteiome	BRAIN	SMR	Wingo et al., 2022, in 722 samples	SMR	-0.112717	0.0293906	0.000125495		37415601	10.3389/fgene.2023.1191264	Gedik et all Front Genet	BRAIN
NCAM1	P13591	7656	CIS	BIP_PGC3_noukb	BOTH	-,-	0.00040012	0.000225692	0.157678	UKBB_PPP	DECODE	0.0205765	0.843636	BIP	NCAM1	Proteiome	BRAIN	SMR	Wingo et al., 2022, in 722 samples	SMR	-0.191923	0.060369	0.00147703		37415601	10.3389/fgene.2023.1191264	Gedik et all Front Genet	BRAIN
NCAM1	P13591	7656	CIS	BIP_PGC3_noukb	BOTH	-,-	0.00040012	0.000225692	0.157678	UKBB_PPP	DECODE	0.0205765	0.843636	SCZ	NCAM1	Proteiome	BRAIN	SMR	Wingo et al., 2022, in 722 samples	SMR	-0.151245	0.0518881	0.00355877		37415601	10.3389/fgene.2023.1191264	Gedik et all Front Genet	BRAIN
NCAM1	P13591	7656	CIS	BIP_PGC3_noukb	BOTH	-,-	0.00040012	0.000225692	0.157678	UKBB_PPP	DECODE	0.0205765	0.843636	MDD	NCAM1	Proteiome	BLOOD	SMR	deCODE	SMR	0.00122324	0.0195719	0.950165		37415601	10.3389/fgene.2023.1191264	Gedik et all Front Genet	BLOOD
NCAM1	P13591	7656	CIS	BIP_PGC3_noukb	BOTH	-,-	0.00040012	0.000225692	0.157678	UKBB_PPP	DECODE	0.0205765	0.843636	BIP	NCAM1	Proteiome	BLOOD	SMR	deCODE	SMR	0.0137618	0.0425109	0.746147		37415601	10.3389/fgene.2023.1191264	Gedik et all Front Genet	BLOOD
NCAM1	P13591	7656	CIS	BIP_PGC3_noukb	BOTH	-,-	0.00040012	0.000225692	0.157678	UKBB_PPP	DECODE	0.0205765	0.843636	SCZ_PGC2+CLOZUK	NCAM1	Transcriptome	HIPPO	TWAS	Collado-Torres	FUSION	-6.55371		5.61e-11		31174959	10.1016/j.neuron.2019.05.013	ColladoTorres_neuron_twas etal. Neuron	BRAIN
NCAM1	P13591	7656	CIS	BIP_PGC3_noukb	BOTH	-,-	0.00040012	0.000225692	0.157678	UKBB_PPP	DECODE	0.0205765	0.843636	SCZ_PGC2	NCAM1	Transcriptome	HIPPO	TWAS	Collado-Torres	FUSION	-5.53051		3.19e-08		31174959	10.1016/j.neuron.2019.05.013	ColladoTorres_neuron_twas etal. Neuron	BRAIN
NCAM1	P13591	7656	CIS	BIP_PGC3_noukb	BOTH	-,-	0.00040012	0.000225692	0.157678	UKBB_PPP	DECODE	0.0205765	0.843636	SCZ_PGC2	NCAM1	Transcriptome	HIPPO	TWAS	Collado-Torres	FUSION	3.0157		0.00256		31174959	10.1016/j.neuron.2019.05.013	ColladoTorres_neuron_twas etal. Neuron	BRAIN
NCAM1	P13591	7656	CIS	BIP_PGC3_noukb	BOTH	-,-	0.00040012	0.000225692	0.157678	UKBB_PPP	DECODE	0.0205765	0.843636	Depression Howard et all	NCAM1	Proteiome	BRAIN	PWAS	ROS/MAP	FUSION	-0.840435		0.401		33846625	10.1038/s41593-021-00832-6	Wingo Nat Neurosci	BRAIN
NCAM1	P13591	7656	CIS	PGC3_SCZ_NoUKB	BOTH	-,-	0.015395	0.00758058	0.284458	UKBB_PPP	DECODE	0.129389	28.3362	SCZ	NCAM1	Proteome	PLASMA	MR	deCODE	TwoSampleMR	0.0223136	0.0321101	0.487112		37085628	10.1007/s00439-023-02562-0	Dang et al Human Genetics	BLOOD
NCAM1	P13591	7656	CIS	PGC3_SCZ_NoUKB	BOTH	-,-	0.015395	0.00758058	0.284458	UKBB_PPP	DECODE	0.129389	28.3362	BIP	NCAM1	Proteome	PLASMA	MR	deCODE	TwoSampleMR	0.0137618	0.0425076	0.746128		37085628	10.1007/s00439-023-02562-0	Dang et al Human Genetics	BLOOD
NCAM1	P13591	7656	CIS	PGC3_SCZ_NoUKB	BOTH	-,-	0.015395	0.00758058	0.284458	UKBB_PPP	DECODE	0.129389	28.3362	MDD	NCAM1	Proteome	PLASMA	MR	deCODE	TwoSampleMR	-0.00458372	0.0157268	0.7707		37085628	10.1007/s00439-023-02562-0	Dang et al Human Genetics	BLOOD
NCAM1	P13591	7656	CIS	PGC3_SCZ_NoUKB	BOTH	-,-	0.015395	0.00758058	0.284458	UKBB_PPP	DECODE	0.129389	28.3362	Bipolar disorder	NCAM1	Proteome	PLASMA	MR	INTERVAL	TwoSampleMR	-0.123561	0.0767857	0.107579		36280454	https://doi.org/10.1016/j.biopsych.2022.08.015	Lu et al Biol Psychiatry	BLOOD
NCAM1	P13591	7656	CIS	PGC3_SCZ_NoUKB	BOTH	-,-	0.015395	0.00758058	0.284458	UKBB_PPP	DECODE	0.129389	28.3362	Bipolar disorder	NCAM1	Proteome	PLASMA	MR	AGES	TwoSampleMR	0.0195657	0.0604348	0.746128		36280454	https://doi.org/10.1016/j.biopsych.2022.08.015	Lu et al Biol Psychiatry	BLOOD
NCAM1	P13591	7656	CIS	PGC3_SCZ_NoUKB	BOTH	-,-	0.015395	0.00758058	0.284458	UKBB_PPP	DECODE	0.129389	28.3362	Bipolar disorder	NCAM1	Proteome	PLASMA	MR	FHS	TwoSampleMR	-0.141845	0.0317935	8.14069e-06		36280454	https://doi.org/10.1016/j.biopsych.2022.08.015	Lu et al Biol Psychiatry	BLOOD
NCAM1	P13591	7656	CIS	PGC3_SCZ_NoUKB	BOTH	-,-	0.015395	0.00758058	0.284458	UKBB_PPP	DECODE	0.129389	28.3362	Bipolar disorder	NCAM1	Proteome	PLASMA	MR	FENLAND	TwoSampleMR	-0.073558	0.0566602	0.194208		36280454	https://doi.org/10.1016/j.biopsych.2022.08.015	Lu et al Biol Psychiatry	BLOOD
NCAM1	P13591	7656	CIS	PGC3_SCZ_NoUKB	BOTH	-,-	0.015395	0.00758058	0.284458	UKBB_PPP	DECODE	0.129389	28.3362	Major depressive disorder	NCAM1	Proteome	PLASMA	MR	INTERVAL	TwoSampleMR	-0.032892	0.0472991	0.486803		36280454	https://doi.org/10.1016/j.biopsych.2022.08.015	Lu et al Biol Psychiatry	BLOOD
NCAM1	P13591	7656	CIS	PGC3_SCZ_NoUKB	BOTH	-,-	0.015395	0.00758058	0.284458	UKBB_PPP	DECODE	0.129389	28.3362	Major depressive disorder	NCAM1	Proteome	PLASMA	MR	AGES	TwoSampleMR	0.00173913	0.0278261	0.950165		36280454	https://doi.org/10.1016/j.biopsych.2022.08.015	Lu et al Biol Psychiatry	BLOOD
NCAM1	P13591	7656	CIS	PGC3_SCZ_NoUKB	BOTH	-,-	0.015395	0.00758058	0.284458	UKBB_PPP	DECODE	0.129389	28.3362	Major depressive disorder	NCAM1	Proteome	PLASMA	MR	FHS	TwoSampleMR	-0.0480978	0.0149456	0.00129006		36280454	https://doi.org/10.1016/j.biopsych.2022.08.015	Lu et al Biol Psychiatry	BLOOD
NCAM1	P13591	7656	CIS	PGC3_SCZ_NoUKB	BOTH	-,-	0.015395	0.00758058	0.284458	UKBB_PPP	DECODE	0.129389	28.3362	Major depressive disorder	NCAM1	Proteome	PLASMA	MR	FENLAND	TwoSampleMR	-0.0152065	0.0242689	0.530932		36280454	https://doi.org/10.1016/j.biopsych.2022.08.015	Lu et al Biol Psychiatry	BLOOD
NCAM1	P13591	7656	CIS	PGC3_SCZ_NoUKB	BOTH	-,-	0.015395	0.00758058	0.284458	UKBB_PPP	DECODE	0.129389	28.3362	Schizophrenia	NCAM1	Proteome	PLASMA	MR	INTERVAL	TwoSampleMR	-0.103753	0.0326244	0.00147157		36280454	https://doi.org/10.1016/j.biopsych.2022.08.015	Lu et al Biol Psychiatry	BLOOD
NCAM1	P13591	7656	CIS	PGC3_SCZ_NoUKB	BOTH	-,-	0.015395	0.00758058	0.284458	UKBB_PPP	DECODE	0.129389	28.3362	Schizophrenia	NCAM1	Proteome	PLASMA	MR	AGES	TwoSampleMR	0.0443559	0.0469565	0.344855		36280454	https://doi.org/10.1016/j.biopsych.2022.08.015	Lu et al Biol Psychiatry	BLOOD
NCAM1	P13591	7656	CIS	PGC3_SCZ_NoUKB	BOTH	-,-	0.015395	0.00758058	0.284458	UKBB_PPP	DECODE	0.129389	28.3362	Schizophrenia	NCAM1	Proteome	PLASMA	MR	FHS	TwoSampleMR	-0.1068	0.025	1.93736e-05		36280454	https://doi.org/10.1016/j.biopsych.2022.08.015	Lu et al Biol Psychiatry	BLOOD
NCAM1	P13591	7656	CIS	PGC3_SCZ_NoUKB	BOTH	-,-	0.015395	0.00758058	0.284458	UKBB_PPP	DECODE	0.129389	28.3362	Schizophrenia	NCAM1	Proteome	PLASMA	MR	FENLAND	TwoSampleMR	-0.0276624	0.0594713	0.641832		36280454	https://doi.org/10.1016/j.biopsych.2022.08.015	Lu et al Biol Psychiatry	BLOOD
NCAM1	P13591	7656	CIS	PGC3_SCZ_NoUKB	BOTH	-,-	0.015395	0.00758058	0.284458	UKBB_PPP	DECODE	0.129389	28.3362	Deepression_Wray_tall	NCAM1	Proteiome	BLOOD	MR	AGES	TwoSampleMR	0	0.03	0.95		35296807	10.1038/s41380-022-01507-9	Deng et all Mol Psychiatry	BLOOD
NCAM1	P13591	7656	CIS	PGC3_SCZ_NoUKB	BOTH	-,-	0.015395	0.00758058	0.284458	UKBB_PPP	DECODE	0.129389	28.3362	SCZ_PGC3	NCAM1	Transcriptome_Transcriptlvel	DLPFC	SMR	CMC+GTEX	SMR	0.0488478	0.0388242	0.208328		35460606	10.1016/j.ajhg.2022.04.004	Jiang eet all Am J Hum Genet	BRAIN
NCAM1	P13591	7656	CIS	PGC3_SCZ_NoUKB	BOTH	-,-	0.015395	0.00758058	0.284458	UKBB_PPP	DECODE	0.129389	28.3362	SCZ	NCAM1	Proteiome	BLOOD	SMR	eQTLGen	SMR	0.0167378	0.032303	0.604353		37415601	10.3389/fgene.2023.1191264	Gedik et all Front Genet	BLOOD
NCAM1	P13591	7656	CIS	PGC3_SCZ_NoUKB	BOTH	-,-	0.015395	0.00758058	0.284458	UKBB_PPP	DECODE	0.129389	28.3362	MDD	NCAM1	Proteiome	BRAIN	SMR	BrainMeta	SMR	-0.0216084	0.0236656	0.361203		37415601	10.3389/fgene.2023.1191264	Gedik et all Front Genet	BRAIN
NCAM1	P13591	7656	CIS	PGC3_SCZ_NoUKB	BOTH	-,-	0.015395	0.00758058	0.284458	UKBB_PPP	DECODE	0.129389	28.3362	BIP	NCAM1	Proteiome	BRAIN	SMR	BrainMeta	SMR	-0.0269063	0.0518025	0.603481		37415601	10.3389/fgene.2023.1191264	Gedik et all Front Genet	BRAIN
NCAM1	P13591	7656	CIS	PGC3_SCZ_NoUKB	BOTH	-,-	0.015395	0.00758058	0.284458	UKBB_PPP	DECODE	0.129389	28.3362	SCZ	NCAM1	Proteiome	BRAIN	SMR	BrainMeta	SMR	-0.0889341	0.0491799	0.0705536		37415601	10.3389/fgene.2023.1191264	Gedik et all Front Genet	BRAIN
NCAM1	P13591	7656	CIS	PGC3_SCZ_NoUKB	BOTH	-,-	0.015395	0.00758058	0.284458	UKBB_PPP	DECODE	0.129389	28.3362	MDD	NCAM1	Proteiome	BLOOD	SMR	eQTLGen	SMR	0.0107203	0.0181455	0.554656		37415601	10.3389/fgene.2023.1191264	Gedik et all Front Genet	BLOOD
NCAM1	P13591	7656	CIS	PGC3_SCZ_NoUKB	BOTH	-,-	0.015395	0.00758058	0.284458	UKBB_PPP	DECODE	0.129389	28.3362	BIP	NCAM1	Proteiome	BLOOD	SMR	eQTLGen	SMR	0.0258416	0.0383551	0.500473		37415601	10.3389/fgene.2023.1191264	Gedik et all Front Genet	BLOOD
NCAM1	P13591	7656	CIS	PGC3_SCZ_NoUKB	BOTH	-,-	0.015395	0.00758058	0.284458	UKBB_PPP	DECODE	0.129389	28.3362	SCZ	NCAM1	Proteiome	BLOOD	SMR	deCODE	SMR	0.0312666	0.0330494	0.344119		37415601	10.3389/fgene.2023.1191264	Gedik et all Front Genet	BLOOD
NCAM1	P13591	7656	CIS	PGC3_SCZ_NoUKB	BOTH	-,-	0.015395	0.00758058	0.284458	UKBB_PPP	DECODE	0.129389	28.3362	MDD	NCAM1	Proteiome	BRAIN	SMR	Wingo et al., 2022, in 722 samples	SMR	-0.112717	0.0293906	0.000125495		37415601	10.3389/fgene.2023.1191264	Gedik et all Front Genet	BRAIN
NCAM1	P13591	7656	CIS	PGC3_SCZ_NoUKB	BOTH	-,-	0.015395	0.00758058	0.284458	UKBB_PPP	DECODE	0.129389	28.3362	BIP	NCAM1	Proteiome	BRAIN	SMR	Wingo et al., 2022, in 722 samples	SMR	-0.191923	0.060369	0.00147703		37415601	10.3389/fgene.2023.1191264	Gedik et all Front Genet	BRAIN
NCAM1	P13591	7656	CIS	PGC3_SCZ_NoUKB	BOTH	-,-	0.015395	0.00758058	0.284458	UKBB_PPP	DECODE	0.129389	28.3362	SCZ	NCAM1	Proteiome	BRAIN	SMR	Wingo et al., 2022, in 722 samples	SMR	-0.151245	0.0518881	0.00355877		37415601	10.3389/fgene.2023.1191264	Gedik et all Front Genet	BRAIN
NCAM1	P13591	7656	CIS	PGC3_SCZ_NoUKB	BOTH	-,-	0.015395	0.00758058	0.284458	UKBB_PPP	DECODE	0.129389	28.3362	MDD	NCAM1	Proteiome	BLOOD	SMR	deCODE	SMR	0.00122324	0.0195719	0.950165		37415601	10.3389/fgene.2023.1191264	Gedik et all Front Genet	BLOOD
NCAM1	P13591	7656	CIS	PGC3_SCZ_NoUKB	BOTH	-,-	0.015395	0.00758058	0.284458	UKBB_PPP	DECODE	0.129389	28.3362	BIP	NCAM1	Proteiome	BLOOD	SMR	deCODE	SMR	0.0137618	0.0425109	0.746147		37415601	10.3389/fgene.2023.1191264	Gedik et all Front Genet	BLOOD
NCAM1	P13591	7656	CIS	PGC3_SCZ_NoUKB	BOTH	-,-	0.015395	0.00758058	0.284458	UKBB_PPP	DECODE	0.129389	28.3362	SCZ_PGC2+CLOZUK	NCAM1	Transcriptome	HIPPO	TWAS	Collado-Torres	FUSION	-6.55371		5.61e-11		31174959	10.1016/j.neuron.2019.05.013	ColladoTorres_neuron_twas etal. Neuron	BRAIN
NCAM1	P13591	7656	CIS	PGC3_SCZ_NoUKB	BOTH	-,-	0.015395	0.00758058	0.284458	UKBB_PPP	DECODE	0.129389	28.3362	SCZ_PGC2	NCAM1	Transcriptome	HIPPO	TWAS	Collado-Torres	FUSION	-5.53051		3.19e-08		31174959	10.1016/j.neuron.2019.05.013	ColladoTorres_neuron_twas etal. Neuron	BRAIN
NCAM1	P13591	7656	CIS	PGC3_SCZ_NoUKB	BOTH	-,-	0.015395	0.00758058	0.284458	UKBB_PPP	DECODE	0.129389	28.3362	SCZ_PGC2	NCAM1	Transcriptome	HIPPO	TWAS	Collado-Torres	FUSION	3.0157		0.00256		31174959	10.1016/j.neuron.2019.05.013	ColladoTorres_neuron_twas etal. Neuron	BRAIN
NCAM1	P13591	7656	CIS	PGC3_SCZ_NoUKB	BOTH	-,-	0.015395	0.00758058	0.284458	UKBB_PPP	DECODE	0.129389	28.3362	Depression Howard et all	NCAM1	Proteiome	BRAIN	PWAS	ROS/MAP	FUSION	-0.840435		0.401		33846625	10.1038/s41593-021-00832-6	Wingo Nat Neurosci	BRAIN
NCAM1	P13591	7656	CIS	Depression_iPSYCH_2023	BOTH	-,-	0.304139	0.193517	0.459561	UKBB_PPP	DECODE	0.97752	723.365	SCZ	NCAM1	Proteome	PLASMA	MR	deCODE	TwoSampleMR	0.0223136	0.0321101	0.487112		37085628	10.1007/s00439-023-02562-0	Dang et al Human Genetics	BLOOD
NCAM1	P13591	7656	CIS	Depression_iPSYCH_2023	BOTH	-,-	0.304139	0.193517	0.459561	UKBB_PPP	DECODE	0.97752	723.365	BIP	NCAM1	Proteome	PLASMA	MR	deCODE	TwoSampleMR	0.0137618	0.0425076	0.746128		37085628	10.1007/s00439-023-02562-0	Dang et al Human Genetics	BLOOD
NCAM1	P13591	7656	CIS	Depression_iPSYCH_2023	BOTH	-,-	0.304139	0.193517	0.459561	UKBB_PPP	DECODE	0.97752	723.365	MDD	NCAM1	Proteome	PLASMA	MR	deCODE	TwoSampleMR	-0.00458372	0.0157268	0.7707		37085628	10.1007/s00439-023-02562-0	Dang et al Human Genetics	BLOOD
NCAM1	P13591	7656	CIS	Depression_iPSYCH_2023	BOTH	-,-	0.304139	0.193517	0.459561	UKBB_PPP	DECODE	0.97752	723.365	Bipolar disorder	NCAM1	Proteome	PLASMA	MR	INTERVAL	TwoSampleMR	-0.123561	0.0767857	0.107579		36280454	https://doi.org/10.1016/j.biopsych.2022.08.015	Lu et al Biol Psychiatry	BLOOD
NCAM1	P13591	7656	CIS	Depression_iPSYCH_2023	BOTH	-,-	0.304139	0.193517	0.459561	UKBB_PPP	DECODE	0.97752	723.365	Bipolar disorder	NCAM1	Proteome	PLASMA	MR	AGES	TwoSampleMR	0.0195657	0.0604348	0.746128		36280454	https://doi.org/10.1016/j.biopsych.2022.08.015	Lu et al Biol Psychiatry	BLOOD
NCAM1	P13591	7656	CIS	Depression_iPSYCH_2023	BOTH	-,-	0.304139	0.193517	0.459561	UKBB_PPP	DECODE	0.97752	723.365	Bipolar disorder	NCAM1	Proteome	PLASMA	MR	FHS	TwoSampleMR	-0.141845	0.0317935	8.14069e-06		36280454	https://doi.org/10.1016/j.biopsych.2022.08.015	Lu et al Biol Psychiatry	BLOOD
NCAM1	P13591	7656	CIS	Depression_iPSYCH_2023	BOTH	-,-	0.304139	0.193517	0.459561	UKBB_PPP	DECODE	0.97752	723.365	Bipolar disorder	NCAM1	Proteome	PLASMA	MR	FENLAND	TwoSampleMR	-0.073558	0.0566602	0.194208		36280454	https://doi.org/10.1016/j.biopsych.2022.08.015	Lu et al Biol Psychiatry	BLOOD
NCAM1	P13591	7656	CIS	Depression_iPSYCH_2023	BOTH	-,-	0.304139	0.193517	0.459561	UKBB_PPP	DECODE	0.97752	723.365	Major depressive disorder	NCAM1	Proteome	PLASMA	MR	INTERVAL	TwoSampleMR	-0.032892	0.0472991	0.486803		36280454	https://doi.org/10.1016/j.biopsych.2022.08.015	Lu et al Biol Psychiatry	BLOOD
NCAM1	P13591	7656	CIS	Depression_iPSYCH_2023	BOTH	-,-	0.304139	0.193517	0.459561	UKBB_PPP	DECODE	0.97752	723.365	Major depressive disorder	NCAM1	Proteome	PLASMA	MR	AGES	TwoSampleMR	0.00173913	0.0278261	0.950165		36280454	https://doi.org/10.1016/j.biopsych.2022.08.015	Lu et al Biol Psychiatry	BLOOD
NCAM1	P13591	7656	CIS	Depression_iPSYCH_2023	BOTH	-,-	0.304139	0.193517	0.459561	UKBB_PPP	DECODE	0.97752	723.365	Major depressive disorder	NCAM1	Proteome	PLASMA	MR	FHS	TwoSampleMR	-0.0480978	0.0149456	0.00129006		36280454	https://doi.org/10.1016/j.biopsych.2022.08.015	Lu et al Biol Psychiatry	BLOOD
NCAM1	P13591	7656	CIS	Depression_iPSYCH_2023	BOTH	-,-	0.304139	0.193517	0.459561	UKBB_PPP	DECODE	0.97752	723.365	Major depressive disorder	NCAM1	Proteome	PLASMA	MR	FENLAND	TwoSampleMR	-0.0152065	0.0242689	0.530932		36280454	https://doi.org/10.1016/j.biopsych.2022.08.015	Lu et al Biol Psychiatry	BLOOD
NCAM1	P13591	7656	CIS	Depression_iPSYCH_2023	BOTH	-,-	0.304139	0.193517	0.459561	UKBB_PPP	DECODE	0.97752	723.365	Schizophrenia	NCAM1	Proteome	PLASMA	MR	INTERVAL	TwoSampleMR	-0.103753	0.0326244	0.00147157		36280454	https://doi.org/10.1016/j.biopsych.2022.08.015	Lu et al Biol Psychiatry	BLOOD
NCAM1	P13591	7656	CIS	Depression_iPSYCH_2023	BOTH	-,-	0.304139	0.193517	0.459561	UKBB_PPP	DECODE	0.97752	723.365	Schizophrenia	NCAM1	Proteome	PLASMA	MR	AGES	TwoSampleMR	0.0443559	0.0469565	0.344855		36280454	https://doi.org/10.1016/j.biopsych.2022.08.015	Lu et al Biol Psychiatry	BLOOD
NCAM1	P13591	7656	CIS	Depression_iPSYCH_2023	BOTH	-,-	0.304139	0.193517	0.459561	UKBB_PPP	DECODE	0.97752	723.365	Schizophrenia	NCAM1	Proteome	PLASMA	MR	FHS	TwoSampleMR	-0.1068	0.025	1.93736e-05		36280454	https://doi.org/10.1016/j.biopsych.2022.08.015	Lu et al Biol Psychiatry	BLOOD
NCAM1	P13591	7656	CIS	Depression_iPSYCH_2023	BOTH	-,-	0.304139	0.193517	0.459561	UKBB_PPP	DECODE	0.97752	723.365	Schizophrenia	NCAM1	Proteome	PLASMA	MR	FENLAND	TwoSampleMR	-0.0276624	0.0594713	0.641832		36280454	https://doi.org/10.1016/j.biopsych.2022.08.015	Lu et al Biol Psychiatry	BLOOD
NCAM1	P13591	7656	CIS	Depression_iPSYCH_2023	BOTH	-,-	0.304139	0.193517	0.459561	UKBB_PPP	DECODE	0.97752	723.365	Deepression_Wray_tall	NCAM1	Proteiome	BLOOD	MR	AGES	TwoSampleMR	0	0.03	0.95		35296807	10.1038/s41380-022-01507-9	Deng et all Mol Psychiatry	BLOOD
NCAM1	P13591	7656	CIS	Depression_iPSYCH_2023	BOTH	-,-	0.304139	0.193517	0.459561	UKBB_PPP	DECODE	0.97752	723.365	SCZ_PGC3	NCAM1	Transcriptome_Transcriptlvel	DLPFC	SMR	CMC+GTEX	SMR	0.0488478	0.0388242	0.208328		35460606	10.1016/j.ajhg.2022.04.004	Jiang eet all Am J Hum Genet	BRAIN
NCAM1	P13591	7656	CIS	Depression_iPSYCH_2023	BOTH	-,-	0.304139	0.193517	0.459561	UKBB_PPP	DECODE	0.97752	723.365	SCZ	NCAM1	Proteiome	BLOOD	SMR	eQTLGen	SMR	0.0167378	0.032303	0.604353		37415601	10.3389/fgene.2023.1191264	Gedik et all Front Genet	BLOOD
NCAM1	P13591	7656	CIS	Depression_iPSYCH_2023	BOTH	-,-	0.304139	0.193517	0.459561	UKBB_PPP	DECODE	0.97752	723.365	MDD	NCAM1	Proteiome	BRAIN	SMR	BrainMeta	SMR	-0.0216084	0.0236656	0.361203		37415601	10.3389/fgene.2023.1191264	Gedik et all Front Genet	BRAIN
NCAM1	P13591	7656	CIS	Depression_iPSYCH_2023	BOTH	-,-	0.304139	0.193517	0.459561	UKBB_PPP	DECODE	0.97752	723.365	BIP	NCAM1	Proteiome	BRAIN	SMR	BrainMeta	SMR	-0.0269063	0.0518025	0.603481		37415601	10.3389/fgene.2023.1191264	Gedik et all Front Genet	BRAIN
NCAM1	P13591	7656	CIS	Depression_iPSYCH_2023	BOTH	-,-	0.304139	0.193517	0.459561	UKBB_PPP	DECODE	0.97752	723.365	SCZ	NCAM1	Proteiome	BRAIN	SMR	BrainMeta	SMR	-0.0889341	0.0491799	0.0705536		37415601	10.3389/fgene.2023.1191264	Gedik et all Front Genet	BRAIN
NCAM1	P13591	7656	CIS	Depression_iPSYCH_2023	BOTH	-,-	0.304139	0.193517	0.459561	UKBB_PPP	DECODE	0.97752	723.365	MDD	NCAM1	Proteiome	BLOOD	SMR	eQTLGen	SMR	0.0107203	0.0181455	0.554656		37415601	10.3389/fgene.2023.1191264	Gedik et all Front Genet	BLOOD
NCAM1	P13591	7656	CIS	Depression_iPSYCH_2023	BOTH	-,-	0.304139	0.193517	0.459561	UKBB_PPP	DECODE	0.97752	723.365	BIP	NCAM1	Proteiome	BLOOD	SMR	eQTLGen	SMR	0.0258416	0.0383551	0.500473		37415601	10.3389/fgene.2023.1191264	Gedik et all Front Genet	BLOOD
NCAM1	P13591	7656	CIS	Depression_iPSYCH_2023	BOTH	-,-	0.304139	0.193517	0.459561	UKBB_PPP	DECODE	0.97752	723.365	SCZ	NCAM1	Proteiome	BLOOD	SMR	deCODE	SMR	0.0312666	0.0330494	0.344119		37415601	10.3389/fgene.2023.1191264	Gedik et all Front Genet	BLOOD
NCAM1	P13591	7656	CIS	Depression_iPSYCH_2023	BOTH	-,-	0.304139	0.193517	0.459561	UKBB_PPP	DECODE	0.97752	723.365	MDD	NCAM1	Proteiome	BRAIN	SMR	Wingo et al., 2022, in 722 samples	SMR	-0.112717	0.0293906	0.000125495		37415601	10.3389/fgene.2023.1191264	Gedik et all Front Genet	BRAIN
NCAM1	P13591	7656	CIS	Depression_iPSYCH_2023	BOTH	-,-	0.304139	0.193517	0.459561	UKBB_PPP	DECODE	0.97752	723.365	BIP	NCAM1	Proteiome	BRAIN	SMR	Wingo et al., 2022, in 722 samples	SMR	-0.191923	0.060369	0.00147703		37415601	10.3389/fgene.2023.1191264	Gedik et all Front Genet	BRAIN
NCAM1	P13591	7656	CIS	Depression_iPSYCH_2023	BOTH	-,-	0.304139	0.193517	0.459561	UKBB_PPP	DECODE	0.97752	723.365	SCZ	NCAM1	Proteiome	BRAIN	SMR	Wingo et al., 2022, in 722 samples	SMR	-0.151245	0.0518881	0.00355877		37415601	10.3389/fgene.2023.1191264	Gedik et all Front Genet	BRAIN
NCAM1	P13591	7656	CIS	Depression_iPSYCH_2023	BOTH	-,-	0.304139	0.193517	0.459561	UKBB_PPP	DECODE	0.97752	723.365	MDD	NCAM1	Proteiome	BLOOD	SMR	deCODE	SMR	0.00122324	0.0195719	0.950165		37415601	10.3389/fgene.2023.1191264	Gedik et all Front Genet	BLOOD
NCAM1	P13591	7656	CIS	Depression_iPSYCH_2023	BOTH	-,-	0.304139	0.193517	0.459561	UKBB_PPP	DECODE	0.97752	723.365	BIP	NCAM1	Proteiome	BLOOD	SMR	deCODE	SMR	0.0137618	0.0425109	0.746147		37415601	10.3389/fgene.2023.1191264	Gedik et all Front Genet	BLOOD
NCAM1	P13591	7656	CIS	Depression_iPSYCH_2023	BOTH	-,-	0.304139	0.193517	0.459561	UKBB_PPP	DECODE	0.97752	723.365	SCZ_PGC2+CLOZUK	NCAM1	Transcriptome	HIPPO	TWAS	Collado-Torres	FUSION	-6.55371		5.61e-11		31174959	10.1016/j.neuron.2019.05.013	ColladoTorres_neuron_twas etal. Neuron	BRAIN
NCAM1	P13591	7656	CIS	Depression_iPSYCH_2023	BOTH	-,-	0.304139	0.193517	0.459561	UKBB_PPP	DECODE	0.97752	723.365	SCZ_PGC2	NCAM1	Transcriptome	HIPPO	TWAS	Collado-Torres	FUSION	-5.53051		3.19e-08		31174959	10.1016/j.neuron.2019.05.013	ColladoTorres_neuron_twas etal. Neuron	BRAIN
NCAM1	P13591	7656	CIS	Depression_iPSYCH_2023	BOTH	-,-	0.304139	0.193517	0.459561	UKBB_PPP	DECODE	0.97752	723.365	SCZ_PGC2	NCAM1	Transcriptome	HIPPO	TWAS	Collado-Torres	FUSION	3.0157		0.00256		31174959	10.1016/j.neuron.2019.05.013	ColladoTorres_neuron_twas etal. Neuron	BRAIN
NCAM1	P13591	7656	CIS	Depression_iPSYCH_2023	BOTH	-,-	0.304139	0.193517	0.459561	UKBB_PPP	DECODE	0.97752	723.365	Depression Howard et all	NCAM1	Proteiome	BRAIN	PWAS	ROS/MAP	FUSION	-0.840435		0.401		33846625	10.1038/s41593-021-00832-6	Wingo Nat Neurosci	BRAIN
NCAM1	P13591	7656	TRANS	BIP_PGC3_noukb	BOTH	-,-	0.691911	0.487942	0.691911	DECODE	metap	0.940133	3323.37	SCZ	NCAM1	Proteome	PLASMA	MR	deCODE	TwoSampleMR	0.0223136	0.0321101	0.487112		37085628	10.1007/s00439-023-02562-0	Dang et al Human Genetics	BLOOD
NCAM1	P13591	7656	TRANS	BIP_PGC3_noukb	BOTH	-,-	0.691911	0.487942	0.691911	DECODE	metap	0.940133	3323.37	BIP	NCAM1	Proteome	PLASMA	MR	deCODE	TwoSampleMR	0.0137618	0.0425076	0.746128		37085628	10.1007/s00439-023-02562-0	Dang et al Human Genetics	BLOOD
NCAM1	P13591	7656	TRANS	BIP_PGC3_noukb	BOTH	-,-	0.691911	0.487942	0.691911	DECODE	metap	0.940133	3323.37	MDD	NCAM1	Proteome	PLASMA	MR	deCODE	TwoSampleMR	-0.00458372	0.0157268	0.7707		37085628	10.1007/s00439-023-02562-0	Dang et al Human Genetics	BLOOD
NCAM1	P13591	7656	TRANS	BIP_PGC3_noukb	BOTH	-,-	0.691911	0.487942	0.691911	DECODE	metap	0.940133	3323.37	Bipolar disorder	NCAM1	Proteome	PLASMA	MR	INTERVAL	TwoSampleMR	-0.123561	0.0767857	0.107579		36280454	https://doi.org/10.1016/j.biopsych.2022.08.015	Lu et al Biol Psychiatry	BLOOD
NCAM1	P13591	7656	TRANS	BIP_PGC3_noukb	BOTH	-,-	0.691911	0.487942	0.691911	DECODE	metap	0.940133	3323.37	Bipolar disorder	NCAM1	Proteome	PLASMA	MR	AGES	TwoSampleMR	0.0195657	0.0604348	0.746128		36280454	https://doi.org/10.1016/j.biopsych.2022.08.015	Lu et al Biol Psychiatry	BLOOD
NCAM1	P13591	7656	TRANS	BIP_PGC3_noukb	BOTH	-,-	0.691911	0.487942	0.691911	DECODE	metap	0.940133	3323.37	Bipolar disorder	NCAM1	Proteome	PLASMA	MR	FHS	TwoSampleMR	-0.141845	0.0317935	8.14069e-06		36280454	https://doi.org/10.1016/j.biopsych.2022.08.015	Lu et al Biol Psychiatry	BLOOD
NCAM1	P13591	7656	TRANS	BIP_PGC3_noukb	BOTH	-,-	0.691911	0.487942	0.691911	DECODE	metap	0.940133	3323.37	Bipolar disorder	NCAM1	Proteome	PLASMA	MR	FENLAND	TwoSampleMR	-0.073558	0.0566602	0.194208		36280454	https://doi.org/10.1016/j.biopsych.2022.08.015	Lu et al Biol Psychiatry	BLOOD
NCAM1	P13591	7656	TRANS	BIP_PGC3_noukb	BOTH	-,-	0.691911	0.487942	0.691911	DECODE	metap	0.940133	3323.37	Major depressive disorder	NCAM1	Proteome	PLASMA	MR	INTERVAL	TwoSampleMR	-0.032892	0.0472991	0.486803		36280454	https://doi.org/10.1016/j.biopsych.2022.08.015	Lu et al Biol Psychiatry	BLOOD
NCAM1	P13591	7656	TRANS	BIP_PGC3_noukb	BOTH	-,-	0.691911	0.487942	0.691911	DECODE	metap	0.940133	3323.37	Major depressive disorder	NCAM1	Proteome	PLASMA	MR	AGES	TwoSampleMR	0.00173913	0.0278261	0.950165		36280454	https://doi.org/10.1016/j.biopsych.2022.08.015	Lu et al Biol Psychiatry	BLOOD
NCAM1	P13591	7656	TRANS	BIP_PGC3_noukb	BOTH	-,-	0.691911	0.487942	0.691911	DECODE	metap	0.940133	3323.37	Major depressive disorder	NCAM1	Proteome	PLASMA	MR	FHS	TwoSampleMR	-0.0480978	0.0149456	0.00129006		36280454	https://doi.org/10.1016/j.biopsych.2022.08.015	Lu et al Biol Psychiatry	BLOOD
NCAM1	P13591	7656	TRANS	BIP_PGC3_noukb	BOTH	-,-	0.691911	0.487942	0.691911	DECODE	metap	0.940133	3323.37	Major depressive disorder	NCAM1	Proteome	PLASMA	MR	FENLAND	TwoSampleMR	-0.0152065	0.0242689	0.530932		36280454	https://doi.org/10.1016/j.biopsych.2022.08.015	Lu et al Biol Psychiatry	BLOOD
NCAM1	P13591	7656	TRANS	BIP_PGC3_noukb	BOTH	-,-	0.691911	0.487942	0.691911	DECODE	metap	0.940133	3323.37	Schizophrenia	NCAM1	Proteome	PLASMA	MR	INTERVAL	TwoSampleMR	-0.103753	0.0326244	0.00147157		36280454	https://doi.org/10.1016/j.biopsych.2022.08.015	Lu et al Biol Psychiatry	BLOOD
NCAM1	P13591	7656	TRANS	BIP_PGC3_noukb	BOTH	-,-	0.691911	0.487942	0.691911	DECODE	metap	0.940133	3323.37	Schizophrenia	NCAM1	Proteome	PLASMA	MR	AGES	TwoSampleMR	0.0443559	0.0469565	0.344855		36280454	https://doi.org/10.1016/j.biopsych.2022.08.015	Lu et al Biol Psychiatry	BLOOD
NCAM1	P13591	7656	TRANS	BIP_PGC3_noukb	BOTH	-,-	0.691911	0.487942	0.691911	DECODE	metap	0.940133	3323.37	Schizophrenia	NCAM1	Proteome	PLASMA	MR	FHS	TwoSampleMR	-0.1068	0.025	1.93736e-05		36280454	https://doi.org/10.1016/j.biopsych.2022.08.015	Lu et al Biol Psychiatry	BLOOD
NCAM1	P13591	7656	TRANS	BIP_PGC3_noukb	BOTH	-,-	0.691911	0.487942	0.691911	DECODE	metap	0.940133	3323.37	Schizophrenia	NCAM1	Proteome	PLASMA	MR	FENLAND	TwoSampleMR	-0.0276624	0.0594713	0.641832		36280454	https://doi.org/10.1016/j.biopsych.2022.08.015	Lu et al Biol Psychiatry	BLOOD
NCAM1	P13591	7656	TRANS	BIP_PGC3_noukb	BOTH	-,-	0.691911	0.487942	0.691911	DECODE	metap	0.940133	3323.37	Deepression_Wray_tall	NCAM1	Proteiome	BLOOD	MR	AGES	TwoSampleMR	0	0.03	0.95		35296807	10.1038/s41380-022-01507-9	Deng et all Mol Psychiatry	BLOOD
NCAM1	P13591	7656	TRANS	BIP_PGC3_noukb	BOTH	-,-	0.691911	0.487942	0.691911	DECODE	metap	0.940133	3323.37	SCZ_PGC3	NCAM1	Transcriptome_Transcriptlvel	DLPFC	SMR	CMC+GTEX	SMR	0.0488478	0.0388242	0.208328		35460606	10.1016/j.ajhg.2022.04.004	Jiang eet all Am J Hum Genet	BRAIN
NCAM1	P13591	7656	TRANS	BIP_PGC3_noukb	BOTH	-,-	0.691911	0.487942	0.691911	DECODE	metap	0.940133	3323.37	SCZ	NCAM1	Proteiome	BLOOD	SMR	eQTLGen	SMR	0.0167378	0.032303	0.604353		37415601	10.3389/fgene.2023.1191264	Gedik et all Front Genet	BLOOD
NCAM1	P13591	7656	TRANS	BIP_PGC3_noukb	BOTH	-,-	0.691911	0.487942	0.691911	DECODE	metap	0.940133	3323.37	MDD	NCAM1	Proteiome	BRAIN	SMR	BrainMeta	SMR	-0.0216084	0.0236656	0.361203		37415601	10.3389/fgene.2023.1191264	Gedik et all Front Genet	BRAIN
NCAM1	P13591	7656	TRANS	BIP_PGC3_noukb	BOTH	-,-	0.691911	0.487942	0.691911	DECODE	metap	0.940133	3323.37	BIP	NCAM1	Proteiome	BRAIN	SMR	BrainMeta	SMR	-0.0269063	0.0518025	0.603481		37415601	10.3389/fgene.2023.1191264	Gedik et all Front Genet	BRAIN
NCAM1	P13591	7656	TRANS	BIP_PGC3_noukb	BOTH	-,-	0.691911	0.487942	0.691911	DECODE	metap	0.940133	3323.37	SCZ	NCAM1	Proteiome	BRAIN	SMR	BrainMeta	SMR	-0.0889341	0.0491799	0.0705536		37415601	10.3389/fgene.2023.1191264	Gedik et all Front Genet	BRAIN
NCAM1	P13591	7656	TRANS	BIP_PGC3_noukb	BOTH	-,-	0.691911	0.487942	0.691911	DECODE	metap	0.940133	3323.37	MDD	NCAM1	Proteiome	BLOOD	SMR	eQTLGen	SMR	0.0107203	0.0181455	0.554656		37415601	10.3389/fgene.2023.1191264	Gedik et all Front Genet	BLOOD
NCAM1	P13591	7656	TRANS	BIP_PGC3_noukb	BOTH	-,-	0.691911	0.487942	0.691911	DECODE	metap	0.940133	3323.37	BIP	NCAM1	Proteiome	BLOOD	SMR	eQTLGen	SMR	0.0258416	0.0383551	0.500473		37415601	10.3389/fgene.2023.1191264	Gedik et all Front Genet	BLOOD
NCAM1	P13591	7656	TRANS	BIP_PGC3_noukb	BOTH	-,-	0.691911	0.487942	0.691911	DECODE	metap	0.940133	3323.37	SCZ	NCAM1	Proteiome	BLOOD	SMR	deCODE	SMR	0.0312666	0.0330494	0.344119		37415601	10.3389/fgene.2023.1191264	Gedik et all Front Genet	BLOOD
NCAM1	P13591	7656	TRANS	BIP_PGC3_noukb	BOTH	-,-	0.691911	0.487942	0.691911	DECODE	metap	0.940133	3323.37	MDD	NCAM1	Proteiome	BRAIN	SMR	Wingo et al., 2022, in 722 samples	SMR	-0.112717	0.0293906	0.000125495		37415601	10.3389/fgene.2023.1191264	Gedik et all Front Genet	BRAIN
NCAM1	P13591	7656	TRANS	BIP_PGC3_noukb	BOTH	-,-	0.691911	0.487942	0.691911	DECODE	metap	0.940133	3323.37	BIP	NCAM1	Proteiome	BRAIN	SMR	Wingo et al., 2022, in 722 samples	SMR	-0.191923	0.060369	0.00147703		37415601	10.3389/fgene.2023.1191264	Gedik et all Front Genet	BRAIN
NCAM1	P13591	7656	TRANS	BIP_PGC3_noukb	BOTH	-,-	0.691911	0.487942	0.691911	DECODE	metap	0.940133	3323.37	SCZ	NCAM1	Proteiome	BRAIN	SMR	Wingo et al., 2022, in 722 samples	SMR	-0.151245	0.0518881	0.00355877		37415601	10.3389/fgene.2023.1191264	Gedik et all Front Genet	BRAIN
NCAM1	P13591	7656	TRANS	BIP_PGC3_noukb	BOTH	-,-	0.691911	0.487942	0.691911	DECODE	metap	0.940133	3323.37	MDD	NCAM1	Proteiome	BLOOD	SMR	deCODE	SMR	0.00122324	0.0195719	0.950165		37415601	10.3389/fgene.2023.1191264	Gedik et all Front Genet	BLOOD
NCAM1	P13591	7656	TRANS	BIP_PGC3_noukb	BOTH	-,-	0.691911	0.487942	0.691911	DECODE	metap	0.940133	3323.37	BIP	NCAM1	Proteiome	BLOOD	SMR	deCODE	SMR	0.0137618	0.0425109	0.746147		37415601	10.3389/fgene.2023.1191264	Gedik et all Front Genet	BLOOD
NCAM1	P13591	7656	TRANS	BIP_PGC3_noukb	BOTH	-,-	0.691911	0.487942	0.691911	DECODE	metap	0.940133	3323.37	SCZ_PGC2+CLOZUK	NCAM1	Transcriptome	HIPPO	TWAS	Collado-Torres	FUSION	-6.55371		5.61e-11		31174959	10.1016/j.neuron.2019.05.013	ColladoTorres_neuron_twas etal. Neuron	BRAIN
NCAM1	P13591	7656	TRANS	BIP_PGC3_noukb	BOTH	-,-	0.691911	0.487942	0.691911	DECODE	metap	0.940133	3323.37	SCZ_PGC2	NCAM1	Transcriptome	HIPPO	TWAS	Collado-Torres	FUSION	-5.53051		3.19e-08		31174959	10.1016/j.neuron.2019.05.013	ColladoTorres_neuron_twas etal. Neuron	BRAIN
NCAM1	P13591	7656	TRANS	BIP_PGC3_noukb	BOTH	-,-	0.691911	0.487942	0.691911	DECODE	metap	0.940133	3323.37	SCZ_PGC2	NCAM1	Transcriptome	HIPPO	TWAS	Collado-Torres	FUSION	3.0157		0.00256		31174959	10.1016/j.neuron.2019.05.013	ColladoTorres_neuron_twas etal. Neuron	BRAIN
NCAM1	P13591	7656	TRANS	BIP_PGC3_noukb	BOTH	-,-	0.691911	0.487942	0.691911	DECODE	metap	0.940133	3323.37	Depression Howard et all	NCAM1	Proteiome	BRAIN	PWAS	ROS/MAP	FUSION	-0.840435		0.401		33846625	10.1038/s41593-021-00832-6	Wingo Nat Neurosci	BRAIN
NCAM1	P13591	7656	TRANS	Cognition_Meta	BOTH	+,+	0.189117	0.140105	0.331757	DECODE	UKBB_PPP	0.616443	954.253	SCZ	NCAM1	Proteome	PLASMA	MR	deCODE	TwoSampleMR	0.0223136	0.0321101	0.487112		37085628	10.1007/s00439-023-02562-0	Dang et al Human Genetics	BLOOD
NCAM1	P13591	7656	TRANS	Cognition_Meta	BOTH	+,+	0.189117	0.140105	0.331757	DECODE	UKBB_PPP	0.616443	954.253	BIP	NCAM1	Proteome	PLASMA	MR	deCODE	TwoSampleMR	0.0137618	0.0425076	0.746128		37085628	10.1007/s00439-023-02562-0	Dang et al Human Genetics	BLOOD
NCAM1	P13591	7656	TRANS	Cognition_Meta	BOTH	+,+	0.189117	0.140105	0.331757	DECODE	UKBB_PPP	0.616443	954.253	MDD	NCAM1	Proteome	PLASMA	MR	deCODE	TwoSampleMR	-0.00458372	0.0157268	0.7707		37085628	10.1007/s00439-023-02562-0	Dang et al Human Genetics	BLOOD
NCAM1	P13591	7656	TRANS	Cognition_Meta	BOTH	+,+	0.189117	0.140105	0.331757	DECODE	UKBB_PPP	0.616443	954.253	Bipolar disorder	NCAM1	Proteome	PLASMA	MR	INTERVAL	TwoSampleMR	-0.123561	0.0767857	0.107579		36280454	https://doi.org/10.1016/j.biopsych.2022.08.015	Lu et al Biol Psychiatry	BLOOD
NCAM1	P13591	7656	TRANS	Cognition_Meta	BOTH	+,+	0.189117	0.140105	0.331757	DECODE	UKBB_PPP	0.616443	954.253	Bipolar disorder	NCAM1	Proteome	PLASMA	MR	AGES	TwoSampleMR	0.0195657	0.0604348	0.746128		36280454	https://doi.org/10.1016/j.biopsych.2022.08.015	Lu et al Biol Psychiatry	BLOOD
NCAM1	P13591	7656	TRANS	Cognition_Meta	BOTH	+,+	0.189117	0.140105	0.331757	DECODE	UKBB_PPP	0.616443	954.253	Bipolar disorder	NCAM1	Proteome	PLASMA	MR	FHS	TwoSampleMR	-0.141845	0.0317935	8.14069e-06		36280454	https://doi.org/10.1016/j.biopsych.2022.08.015	Lu et al Biol Psychiatry	BLOOD
NCAM1	P13591	7656	TRANS	Cognition_Meta	BOTH	+,+	0.189117	0.140105	0.331757	DECODE	UKBB_PPP	0.616443	954.253	Bipolar disorder	NCAM1	Proteome	PLASMA	MR	FENLAND	TwoSampleMR	-0.073558	0.0566602	0.194208		36280454	https://doi.org/10.1016/j.biopsych.2022.08.015	Lu et al Biol Psychiatry	BLOOD
NCAM1	P13591	7656	TRANS	Cognition_Meta	BOTH	+,+	0.189117	0.140105	0.331757	DECODE	UKBB_PPP	0.616443	954.253	Major depressive disorder	NCAM1	Proteome	PLASMA	MR	INTERVAL	TwoSampleMR	-0.032892	0.0472991	0.486803		36280454	https://doi.org/10.1016/j.biopsych.2022.08.015	Lu et al Biol Psychiatry	BLOOD
NCAM1	P13591	7656	TRANS	Cognition_Meta	BOTH	+,+	0.189117	0.140105	0.331757	DECODE	UKBB_PPP	0.616443	954.253	Major depressive disorder	NCAM1	Proteome	PLASMA	MR	AGES	TwoSampleMR	0.00173913	0.0278261	0.950165		36280454	https://doi.org/10.1016/j.biopsych.2022.08.015	Lu et al Biol Psychiatry	BLOOD
NCAM1	P13591	7656	TRANS	Cognition_Meta	BOTH	+,+	0.189117	0.140105	0.331757	DECODE	UKBB_PPP	0.616443	954.253	Major depressive disorder	NCAM1	Proteome	PLASMA	MR	FHS	TwoSampleMR	-0.0480978	0.0149456	0.00129006		36280454	https://doi.org/10.1016/j.biopsych.2022.08.015	Lu et al Biol Psychiatry	BLOOD
NCAM1	P13591	7656	TRANS	Cognition_Meta	BOTH	+,+	0.189117	0.140105	0.331757	DECODE	UKBB_PPP	0.616443	954.253	Major depressive disorder	NCAM1	Proteome	PLASMA	MR	FENLAND	TwoSampleMR	-0.0152065	0.0242689	0.530932		36280454	https://doi.org/10.1016/j.biopsych.2022.08.015	Lu et al Biol Psychiatry	BLOOD
NCAM1	P13591	7656	TRANS	Cognition_Meta	BOTH	+,+	0.189117	0.140105	0.331757	DECODE	UKBB_PPP	0.616443	954.253	Schizophrenia	NCAM1	Proteome	PLASMA	MR	INTERVAL	TwoSampleMR	-0.103753	0.0326244	0.00147157		36280454	https://doi.org/10.1016/j.biopsych.2022.08.015	Lu et al Biol Psychiatry	BLOOD
NCAM1	P13591	7656	TRANS	Cognition_Meta	BOTH	+,+	0.189117	0.140105	0.331757	DECODE	UKBB_PPP	0.616443	954.253	Schizophrenia	NCAM1	Proteome	PLASMA	MR	AGES	TwoSampleMR	0.0443559	0.0469565	0.344855		36280454	https://doi.org/10.1016/j.biopsych.2022.08.015	Lu et al Biol Psychiatry	BLOOD
NCAM1	P13591	7656	TRANS	Cognition_Meta	BOTH	+,+	0.189117	0.140105	0.331757	DECODE	UKBB_PPP	0.616443	954.253	Schizophrenia	NCAM1	Proteome	PLASMA	MR	FHS	TwoSampleMR	-0.1068	0.025	1.93736e-05		36280454	https://doi.org/10.1016/j.biopsych.2022.08.015	Lu et al Biol Psychiatry	BLOOD
NCAM1	P13591	7656	TRANS	Cognition_Meta	BOTH	+,+	0.189117	0.140105	0.331757	DECODE	UKBB_PPP	0.616443	954.253	Schizophrenia	NCAM1	Proteome	PLASMA	MR	FENLAND	TwoSampleMR	-0.0276624	0.0594713	0.641832		36280454	https://doi.org/10.1016/j.biopsych.2022.08.015	Lu et al Biol Psychiatry	BLOOD
NCAM1	P13591	7656	TRANS	Cognition_Meta	BOTH	+,+	0.189117	0.140105	0.331757	DECODE	UKBB_PPP	0.616443	954.253	Deepression_Wray_tall	NCAM1	Proteiome	BLOOD	MR	AGES	TwoSampleMR	0	0.03	0.95		35296807	10.1038/s41380-022-01507-9	Deng et all Mol Psychiatry	BLOOD
NCAM1	P13591	7656	TRANS	Cognition_Meta	BOTH	+,+	0.189117	0.140105	0.331757	DECODE	UKBB_PPP	0.616443	954.253	SCZ_PGC3	NCAM1	Transcriptome_Transcriptlvel	DLPFC	SMR	CMC+GTEX	SMR	0.0488478	0.0388242	0.208328		35460606	10.1016/j.ajhg.2022.04.004	Jiang eet all Am J Hum Genet	BRAIN
NCAM1	P13591	7656	TRANS	Cognition_Meta	BOTH	+,+	0.189117	0.140105	0.331757	DECODE	UKBB_PPP	0.616443	954.253	SCZ	NCAM1	Proteiome	BLOOD	SMR	eQTLGen	SMR	0.0167378	0.032303	0.604353		37415601	10.3389/fgene.2023.1191264	Gedik et all Front Genet	BLOOD
NCAM1	P13591	7656	TRANS	Cognition_Meta	BOTH	+,+	0.189117	0.140105	0.331757	DECODE	UKBB_PPP	0.616443	954.253	MDD	NCAM1	Proteiome	BRAIN	SMR	BrainMeta	SMR	-0.0216084	0.0236656	0.361203		37415601	10.3389/fgene.2023.1191264	Gedik et all Front Genet	BRAIN
NCAM1	P13591	7656	TRANS	Cognition_Meta	BOTH	+,+	0.189117	0.140105	0.331757	DECODE	UKBB_PPP	0.616443	954.253	BIP	NCAM1	Proteiome	BRAIN	SMR	BrainMeta	SMR	-0.0269063	0.0518025	0.603481		37415601	10.3389/fgene.2023.1191264	Gedik et all Front Genet	BRAIN
NCAM1	P13591	7656	TRANS	Cognition_Meta	BOTH	+,+	0.189117	0.140105	0.331757	DECODE	UKBB_PPP	0.616443	954.253	SCZ	NCAM1	Proteiome	BRAIN	SMR	BrainMeta	SMR	-0.0889341	0.0491799	0.0705536		37415601	10.3389/fgene.2023.1191264	Gedik et all Front Genet	BRAIN
NCAM1	P13591	7656	TRANS	Cognition_Meta	BOTH	+,+	0.189117	0.140105	0.331757	DECODE	UKBB_PPP	0.616443	954.253	MDD	NCAM1	Proteiome	BLOOD	SMR	eQTLGen	SMR	0.0107203	0.0181455	0.554656		37415601	10.3389/fgene.2023.1191264	Gedik et all Front Genet	BLOOD
NCAM1	P13591	7656	TRANS	Cognition_Meta	BOTH	+,+	0.189117	0.140105	0.331757	DECODE	UKBB_PPP	0.616443	954.253	BIP	NCAM1	Proteiome	BLOOD	SMR	eQTLGen	SMR	0.0258416	0.0383551	0.500473		37415601	10.3389/fgene.2023.1191264	Gedik et all Front Genet	BLOOD
NCAM1	P13591	7656	TRANS	Cognition_Meta	BOTH	+,+	0.189117	0.140105	0.331757	DECODE	UKBB_PPP	0.616443	954.253	SCZ	NCAM1	Proteiome	BLOOD	SMR	deCODE	SMR	0.0312666	0.0330494	0.344119		37415601	10.3389/fgene.2023.1191264	Gedik et all Front Genet	BLOOD
NCAM1	P13591	7656	TRANS	Cognition_Meta	BOTH	+,+	0.189117	0.140105	0.331757	DECODE	UKBB_PPP	0.616443	954.253	MDD	NCAM1	Proteiome	BRAIN	SMR	Wingo et al., 2022, in 722 samples	SMR	-0.112717	0.0293906	0.000125495		37415601	10.3389/fgene.2023.1191264	Gedik et all Front Genet	BRAIN
NCAM1	P13591	7656	TRANS	Cognition_Meta	BOTH	+,+	0.189117	0.140105	0.331757	DECODE	UKBB_PPP	0.616443	954.253	BIP	NCAM1	Proteiome	BRAIN	SMR	Wingo et al., 2022, in 722 samples	SMR	-0.191923	0.060369	0.00147703		37415601	10.3389/fgene.2023.1191264	Gedik et all Front Genet	BRAIN
NCAM1	P13591	7656	TRANS	Cognition_Meta	BOTH	+,+	0.189117	0.140105	0.331757	DECODE	UKBB_PPP	0.616443	954.253	SCZ	NCAM1	Proteiome	BRAIN	SMR	Wingo et al., 2022, in 722 samples	SMR	-0.151245	0.0518881	0.00355877		37415601	10.3389/fgene.2023.1191264	Gedik et all Front Genet	BRAIN
NCAM1	P13591	7656	TRANS	Cognition_Meta	BOTH	+,+	0.189117	0.140105	0.331757	DECODE	UKBB_PPP	0.616443	954.253	MDD	NCAM1	Proteiome	BLOOD	SMR	deCODE	SMR	0.00122324	0.0195719	0.950165		37415601	10.3389/fgene.2023.1191264	Gedik et all Front Genet	BLOOD
NCAM1	P13591	7656	TRANS	Cognition_Meta	BOTH	+,+	0.189117	0.140105	0.331757	DECODE	UKBB_PPP	0.616443	954.253	BIP	NCAM1	Proteiome	BLOOD	SMR	deCODE	SMR	0.0137618	0.0425109	0.746147		37415601	10.3389/fgene.2023.1191264	Gedik et all Front Genet	BLOOD
NCAM1	P13591	7656	TRANS	Cognition_Meta	BOTH	+,+	0.189117	0.140105	0.331757	DECODE	UKBB_PPP	0.616443	954.253	SCZ_PGC2+CLOZUK	NCAM1	Transcriptome	HIPPO	TWAS	Collado-Torres	FUSION	-6.55371		5.61e-11		31174959	10.1016/j.neuron.2019.05.013	ColladoTorres_neuron_twas etal. Neuron	BRAIN
NCAM1	P13591	7656	TRANS	Cognition_Meta	BOTH	+,+	0.189117	0.140105	0.331757	DECODE	UKBB_PPP	0.616443	954.253	SCZ_PGC2	NCAM1	Transcriptome	HIPPO	TWAS	Collado-Torres	FUSION	-5.53051		3.19e-08		31174959	10.1016/j.neuron.2019.05.013	ColladoTorres_neuron_twas etal. Neuron	BRAIN
NCAM1	P13591	7656	TRANS	Cognition_Meta	BOTH	+,+	0.189117	0.140105	0.331757	DECODE	UKBB_PPP	0.616443	954.253	SCZ_PGC2	NCAM1	Transcriptome	HIPPO	TWAS	Collado-Torres	FUSION	3.0157		0.00256		31174959	10.1016/j.neuron.2019.05.013	ColladoTorres_neuron_twas etal. Neuron	BRAIN
NCAM1	P13591	7656	TRANS	Cognition_Meta	BOTH	+,+	0.189117	0.140105	0.331757	DECODE	UKBB_PPP	0.616443	954.253	Depression Howard et all	NCAM1	Proteiome	BRAIN	PWAS	ROS/MAP	FUSION	-0.840435		0.401		33846625	10.1038/s41593-021-00832-6	Wingo Nat Neurosci	BRAIN
NCAM1	P13591	7656	TRANS	Depression_iPSYCH_2023	BOTH	-,-	0.578919	0.270686	0.877381	UKBB_PPP	DECODE	1.45973	1843.64	SCZ	NCAM1	Proteome	PLASMA	MR	deCODE	TwoSampleMR	0.0223136	0.0321101	0.487112		37085628	10.1007/s00439-023-02562-0	Dang et al Human Genetics	BLOOD
NCAM1	P13591	7656	TRANS	Depression_iPSYCH_2023	BOTH	-,-	0.578919	0.270686	0.877381	UKBB_PPP	DECODE	1.45973	1843.64	BIP	NCAM1	Proteome	PLASMA	MR	deCODE	TwoSampleMR	0.0137618	0.0425076	0.746128		37085628	10.1007/s00439-023-02562-0	Dang et al Human Genetics	BLOOD
NCAM1	P13591	7656	TRANS	Depression_iPSYCH_2023	BOTH	-,-	0.578919	0.270686	0.877381	UKBB_PPP	DECODE	1.45973	1843.64	MDD	NCAM1	Proteome	PLASMA	MR	deCODE	TwoSampleMR	-0.00458372	0.0157268	0.7707		37085628	10.1007/s00439-023-02562-0	Dang et al Human Genetics	BLOOD
NCAM1	P13591	7656	TRANS	Depression_iPSYCH_2023	BOTH	-,-	0.578919	0.270686	0.877381	UKBB_PPP	DECODE	1.45973	1843.64	Bipolar disorder	NCAM1	Proteome	PLASMA	MR	INTERVAL	TwoSampleMR	-0.123561	0.0767857	0.107579		36280454	https://doi.org/10.1016/j.biopsych.2022.08.015	Lu et al Biol Psychiatry	BLOOD
NCAM1	P13591	7656	TRANS	Depression_iPSYCH_2023	BOTH	-,-	0.578919	0.270686	0.877381	UKBB_PPP	DECODE	1.45973	1843.64	Bipolar disorder	NCAM1	Proteome	PLASMA	MR	AGES	TwoSampleMR	0.0195657	0.0604348	0.746128		36280454	https://doi.org/10.1016/j.biopsych.2022.08.015	Lu et al Biol Psychiatry	BLOOD
NCAM1	P13591	7656	TRANS	Depression_iPSYCH_2023	BOTH	-,-	0.578919	0.270686	0.877381	UKBB_PPP	DECODE	1.45973	1843.64	Bipolar disorder	NCAM1	Proteome	PLASMA	MR	FHS	TwoSampleMR	-0.141845	0.0317935	8.14069e-06		36280454	https://doi.org/10.1016/j.biopsych.2022.08.015	Lu et al Biol Psychiatry	BLOOD
NCAM1	P13591	7656	TRANS	Depression_iPSYCH_2023	BOTH	-,-	0.578919	0.270686	0.877381	UKBB_PPP	DECODE	1.45973	1843.64	Bipolar disorder	NCAM1	Proteome	PLASMA	MR	FENLAND	TwoSampleMR	-0.073558	0.0566602	0.194208		36280454	https://doi.org/10.1016/j.biopsych.2022.08.015	Lu et al Biol Psychiatry	BLOOD
NCAM1	P13591	7656	TRANS	Depression_iPSYCH_2023	BOTH	-,-	0.578919	0.270686	0.877381	UKBB_PPP	DECODE	1.45973	1843.64	Major depressive disorder	NCAM1	Proteome	PLASMA	MR	INTERVAL	TwoSampleMR	-0.032892	0.0472991	0.486803		36280454	https://doi.org/10.1016/j.biopsych.2022.08.015	Lu et al Biol Psychiatry	BLOOD
NCAM1	P13591	7656	TRANS	Depression_iPSYCH_2023	BOTH	-,-	0.578919	0.270686	0.877381	UKBB_PPP	DECODE	1.45973	1843.64	Major depressive disorder	NCAM1	Proteome	PLASMA	MR	AGES	TwoSampleMR	0.00173913	0.0278261	0.950165		36280454	https://doi.org/10.1016/j.biopsych.2022.08.015	Lu et al Biol Psychiatry	BLOOD
NCAM1	P13591	7656	TRANS	Depression_iPSYCH_2023	BOTH	-,-	0.578919	0.270686	0.877381	UKBB_PPP	DECODE	1.45973	1843.64	Major depressive disorder	NCAM1	Proteome	PLASMA	MR	FHS	TwoSampleMR	-0.0480978	0.0149456	0.00129006		36280454	https://doi.org/10.1016/j.biopsych.2022.08.015	Lu et al Biol Psychiatry	BLOOD
NCAM1	P13591	7656	TRANS	Depression_iPSYCH_2023	BOTH	-,-	0.578919	0.270686	0.877381	UKBB_PPP	DECODE	1.45973	1843.64	Major depressive disorder	NCAM1	Proteome	PLASMA	MR	FENLAND	TwoSampleMR	-0.0152065	0.0242689	0.530932		36280454	https://doi.org/10.1016/j.biopsych.2022.08.015	Lu et al Biol Psychiatry	BLOOD
NCAM1	P13591	7656	TRANS	Depression_iPSYCH_2023	BOTH	-,-	0.578919	0.270686	0.877381	UKBB_PPP	DECODE	1.45973	1843.64	Schizophrenia	NCAM1	Proteome	PLASMA	MR	INTERVAL	TwoSampleMR	-0.103753	0.0326244	0.00147157		36280454	https://doi.org/10.1016/j.biopsych.2022.08.015	Lu et al Biol Psychiatry	BLOOD
NCAM1	P13591	7656	TRANS	Depression_iPSYCH_2023	BOTH	-,-	0.578919	0.270686	0.877381	UKBB_PPP	DECODE	1.45973	1843.64	Schizophrenia	NCAM1	Proteome	PLASMA	MR	AGES	TwoSampleMR	0.0443559	0.0469565	0.344855		36280454	https://doi.org/10.1016/j.biopsych.2022.08.015	Lu et al Biol Psychiatry	BLOOD
NCAM1	P13591	7656	TRANS	Depression_iPSYCH_2023	BOTH	-,-	0.578919	0.270686	0.877381	UKBB_PPP	DECODE	1.45973	1843.64	Schizophrenia	NCAM1	Proteome	PLASMA	MR	FHS	TwoSampleMR	-0.1068	0.025	1.93736e-05		36280454	https://doi.org/10.1016/j.biopsych.2022.08.015	Lu et al Biol Psychiatry	BLOOD
NCAM1	P13591	7656	TRANS	Depression_iPSYCH_2023	BOTH	-,-	0.578919	0.270686	0.877381	UKBB_PPP	DECODE	1.45973	1843.64	Schizophrenia	NCAM1	Proteome	PLASMA	MR	FENLAND	TwoSampleMR	-0.0276624	0.0594713	0.641832		36280454	https://doi.org/10.1016/j.biopsych.2022.08.015	Lu et al Biol Psychiatry	BLOOD
NCAM1	P13591	7656	TRANS	Depression_iPSYCH_2023	BOTH	-,-	0.578919	0.270686	0.877381	UKBB_PPP	DECODE	1.45973	1843.64	Deepression_Wray_tall	NCAM1	Proteiome	BLOOD	MR	AGES	TwoSampleMR	0	0.03	0.95		35296807	10.1038/s41380-022-01507-9	Deng et all Mol Psychiatry	BLOOD
NCAM1	P13591	7656	TRANS	Depression_iPSYCH_2023	BOTH	-,-	0.578919	0.270686	0.877381	UKBB_PPP	DECODE	1.45973	1843.64	SCZ_PGC3	NCAM1	Transcriptome_Transcriptlvel	DLPFC	SMR	CMC+GTEX	SMR	0.0488478	0.0388242	0.208328		35460606	10.1016/j.ajhg.2022.04.004	Jiang eet all Am J Hum Genet	BRAIN
NCAM1	P13591	7656	TRANS	Depression_iPSYCH_2023	BOTH	-,-	0.578919	0.270686	0.877381	UKBB_PPP	DECODE	1.45973	1843.64	SCZ	NCAM1	Proteiome	BLOOD	SMR	eQTLGen	SMR	0.0167378	0.032303	0.604353		37415601	10.3389/fgene.2023.1191264	Gedik et all Front Genet	BLOOD
NCAM1	P13591	7656	TRANS	Depression_iPSYCH_2023	BOTH	-,-	0.578919	0.270686	0.877381	UKBB_PPP	DECODE	1.45973	1843.64	MDD	NCAM1	Proteiome	BRAIN	SMR	BrainMeta	SMR	-0.0216084	0.0236656	0.361203		37415601	10.3389/fgene.2023.1191264	Gedik et all Front Genet	BRAIN
NCAM1	P13591	7656	TRANS	Depression_iPSYCH_2023	BOTH	-,-	0.578919	0.270686	0.877381	UKBB_PPP	DECODE	1.45973	1843.64	BIP	NCAM1	Proteiome	BRAIN	SMR	BrainMeta	SMR	-0.0269063	0.0518025	0.603481		37415601	10.3389/fgene.2023.1191264	Gedik et all Front Genet	BRAIN
NCAM1	P13591	7656	TRANS	Depression_iPSYCH_2023	BOTH	-,-	0.578919	0.270686	0.877381	UKBB_PPP	DECODE	1.45973	1843.64	SCZ	NCAM1	Proteiome	BRAIN	SMR	BrainMeta	SMR	-0.0889341	0.0491799	0.0705536		37415601	10.3389/fgene.2023.1191264	Gedik et all Front Genet	BRAIN
NCAM1	P13591	7656	TRANS	Depression_iPSYCH_2023	BOTH	-,-	0.578919	0.270686	0.877381	UKBB_PPP	DECODE	1.45973	1843.64	MDD	NCAM1	Proteiome	BLOOD	SMR	eQTLGen	SMR	0.0107203	0.0181455	0.554656		37415601	10.3389/fgene.2023.1191264	Gedik et all Front Genet	BLOOD
NCAM1	P13591	7656	TRANS	Depression_iPSYCH_2023	BOTH	-,-	0.578919	0.270686	0.877381	UKBB_PPP	DECODE	1.45973	1843.64	BIP	NCAM1	Proteiome	BLOOD	SMR	eQTLGen	SMR	0.0258416	0.0383551	0.500473		37415601	10.3389/fgene.2023.1191264	Gedik et all Front Genet	BLOOD
NCAM1	P13591	7656	TRANS	Depression_iPSYCH_2023	BOTH	-,-	0.578919	0.270686	0.877381	UKBB_PPP	DECODE	1.45973	1843.64	SCZ	NCAM1	Proteiome	BLOOD	SMR	deCODE	SMR	0.0312666	0.0330494	0.344119		37415601	10.3389/fgene.2023.1191264	Gedik et all Front Genet	BLOOD
NCAM1	P13591	7656	TRANS	Depression_iPSYCH_2023	BOTH	-,-	0.578919	0.270686	0.877381	UKBB_PPP	DECODE	1.45973	1843.64	MDD	NCAM1	Proteiome	BRAIN	SMR	Wingo et al., 2022, in 722 samples	SMR	-0.112717	0.0293906	0.000125495		37415601	10.3389/fgene.2023.1191264	Gedik et all Front Genet	BRAIN
NCAM1	P13591	7656	TRANS	Depression_iPSYCH_2023	BOTH	-,-	0.578919	0.270686	0.877381	UKBB_PPP	DECODE	1.45973	1843.64	BIP	NCAM1	Proteiome	BRAIN	SMR	Wingo et al., 2022, in 722 samples	SMR	-0.191923	0.060369	0.00147703		37415601	10.3389/fgene.2023.1191264	Gedik et all Front Genet	BRAIN
NCAM1	P13591	7656	TRANS	Depression_iPSYCH_2023	BOTH	-,-	0.578919	0.270686	0.877381	UKBB_PPP	DECODE	1.45973	1843.64	SCZ	NCAM1	Proteiome	BRAIN	SMR	Wingo et al., 2022, in 722 samples	SMR	-0.151245	0.0518881	0.00355877		37415601	10.3389/fgene.2023.1191264	Gedik et all Front Genet	BRAIN
NCAM1	P13591	7656	TRANS	Depression_iPSYCH_2023	BOTH	-,-	0.578919	0.270686	0.877381	UKBB_PPP	DECODE	1.45973	1843.64	MDD	NCAM1	Proteiome	BLOOD	SMR	deCODE	SMR	0.00122324	0.0195719	0.950165		37415601	10.3389/fgene.2023.1191264	Gedik et all Front Genet	BLOOD
NCAM1	P13591	7656	TRANS	Depression_iPSYCH_2023	BOTH	-,-	0.578919	0.270686	0.877381	UKBB_PPP	DECODE	1.45973	1843.64	BIP	NCAM1	Proteiome	BLOOD	SMR	deCODE	SMR	0.0137618	0.0425109	0.746147		37415601	10.3389/fgene.2023.1191264	Gedik et all Front Genet	BLOOD
NCAM1	P13591	7656	TRANS	Depression_iPSYCH_2023	BOTH	-,-	0.578919	0.270686	0.877381	UKBB_PPP	DECODE	1.45973	1843.64	SCZ_PGC2+CLOZUK	NCAM1	Transcriptome	HIPPO	TWAS	Collado-Torres	FUSION	-6.55371		5.61e-11		31174959	10.1016/j.neuron.2019.05.013	ColladoTorres_neuron_twas etal. Neuron	BRAIN
NCAM1	P13591	7656	TRANS	Depression_iPSYCH_2023	BOTH	-,-	0.578919	0.270686	0.877381	UKBB_PPP	DECODE	1.45973	1843.64	SCZ_PGC2	NCAM1	Transcriptome	HIPPO	TWAS	Collado-Torres	FUSION	-5.53051		3.19e-08		31174959	10.1016/j.neuron.2019.05.013	ColladoTorres_neuron_twas etal. Neuron	BRAIN
NCAM1	P13591	7656	TRANS	Depression_iPSYCH_2023	BOTH	-,-	0.578919	0.270686	0.877381	UKBB_PPP	DECODE	1.45973	1843.64	SCZ_PGC2	NCAM1	Transcriptome	HIPPO	TWAS	Collado-Torres	FUSION	3.0157		0.00256		31174959	10.1016/j.neuron.2019.05.013	ColladoTorres_neuron_twas etal. Neuron	BRAIN
NCAM1	P13591	7656	TRANS	Depression_iPSYCH_2023	BOTH	-,-	0.578919	0.270686	0.877381	UKBB_PPP	DECODE	1.45973	1843.64	Depression Howard et all	NCAM1	Proteiome	BRAIN	PWAS	ROS/MAP	FUSION	-0.840435		0.401		33846625	10.1038/s41593-021-00832-6	Wingo Nat Neurosci	BRAIN
NCAM2	O15394	7657	CIS	PGC3_SCZ_NoUKB	BOTH	+,+	0.677288	0.423916	0.73982	UKBB_PPP	DECODE	1.07068	1584.6	SCZ	NCAM2	Proteome	PLASMA	MR	deCODE	TwoSampleMR	-0.012758	0.0225452	0.571471		37085628	10.1007/s00439-023-02562-0	Dang et al Human Genetics	BLOOD
NCAM2	O15394	7657	CIS	PGC3_SCZ_NoUKB	BOTH	+,+	0.677288	0.423916	0.73982	UKBB_PPP	DECODE	1.07068	1584.6	BIP	NCAM2	Proteome	PLASMA	MR	deCODE	TwoSampleMR	0.00475017	0.0287748	0.868881		37085628	10.1007/s00439-023-02562-0	Dang et al Human Genetics	BLOOD
NCAM2	O15394	7657	CIS	PGC3_SCZ_NoUKB	BOTH	+,+	0.677288	0.423916	0.73982	UKBB_PPP	DECODE	1.07068	1584.6	MDD	NCAM2	Proteome	PLASMA	MR	deCODE	TwoSampleMR	0.00888611	0.0105315	0.3988		37085628	10.1007/s00439-023-02562-0	Dang et al Human Genetics	BLOOD
NCAM2	O15394	7657	CIS	PGC3_SCZ_NoUKB	BOTH	+,+	0.677288	0.423916	0.73982	UKBB_PPP	DECODE	1.07068	1584.6	Bipolar disorder	NCAM2	Proteome	PLASMA	MR	AGES	TwoSampleMR	-0.0486408	0.0281081	0.0835431		36280454	https://doi.org/10.1016/j.biopsych.2022.08.015	Lu et al Biol Psychiatry	BLOOD
NCAM2	O15394	7657	CIS	PGC3_SCZ_NoUKB	BOTH	+,+	0.677288	0.423916	0.73982	UKBB_PPP	DECODE	1.07068	1584.6	Bipolar disorder	NCAM2	Proteome	PLASMA	MR	FENLAND	TwoSampleMR	0.0146801	0.0500553	0.769311		36280454	https://doi.org/10.1016/j.biopsych.2022.08.015	Lu et al Biol Psychiatry	BLOOD
NCAM2	O15394	7657	CIS	PGC3_SCZ_NoUKB	BOTH	+,+	0.677288	0.423916	0.73982	UKBB_PPP	DECODE	1.07068	1584.6	Major depressive disorder	NCAM2	Proteome	PLASMA	MR	AGES	TwoSampleMR	-0.0186486	0.012973	0.150576		36280454	https://doi.org/10.1016/j.biopsych.2022.08.015	Lu et al Biol Psychiatry	BLOOD
NCAM2	O15394	7657	CIS	PGC3_SCZ_NoUKB	BOTH	+,+	0.677288	0.423916	0.73982	UKBB_PPP	DECODE	1.07068	1584.6	Major depressive disorder	NCAM2	Proteome	PLASMA	MR	FENLAND	TwoSampleMR	0.00894867	0.0307666	0.771161		36280454	https://doi.org/10.1016/j.biopsych.2022.08.015	Lu et al Biol Psychiatry	BLOOD
NCAM2	O15394	7657	CIS	PGC3_SCZ_NoUKB	BOTH	+,+	0.677288	0.423916	0.73982	UKBB_PPP	DECODE	1.07068	1584.6	Schizophrenia	NCAM2	Proteome	PLASMA	MR	AGES	TwoSampleMR	-0.00297134	0.0256757	0.90787		36280454	https://doi.org/10.1016/j.biopsych.2022.08.015	Lu et al Biol Psychiatry	BLOOD
NCAM2	O15394	7657	CIS	PGC3_SCZ_NoUKB	BOTH	+,+	0.677288	0.423916	0.73982	UKBB_PPP	DECODE	1.07068	1584.6	Schizophrenia	NCAM2	Proteome	PLASMA	MR	FENLAND	TwoSampleMR	0.0270391	0.0349727	0.439435		36280454	https://doi.org/10.1016/j.biopsych.2022.08.015	Lu et al Biol Psychiatry	BLOOD
NCAM2	O15394	7657	CIS	PGC3_SCZ_NoUKB	BOTH	+,+	0.677288	0.423916	0.73982	UKBB_PPP	DECODE	1.07068	1584.6	Deepression_Wray_tall	NCAM2	Proteiome	BLOOD	MR	AGES	TwoSampleMR	-0.02	0.01	0.151		35296807	10.1038/s41380-022-01507-9	Deng et all Mol Psychiatry	BLOOD
NCAM2	O15394	7657	CIS	PGC3_SCZ_NoUKB	BOTH	+,+	0.677288	0.423916	0.73982	UKBB_PPP	DECODE	1.07068	1584.6	SCZ_PGC3	NCAM2	Transcriptome	DLPFC	SMR	CMC+GTEX	SMR	0.017503	0.0327789	0.59336		35460606	10.1016/j.ajhg.2022.04.004	Jiang eet all Am J Hum Genet	BRAIN
NCAM2	O15394	7657	CIS	PGC3_SCZ_NoUKB	BOTH	+,+	0.677288	0.423916	0.73982	UKBB_PPP	DECODE	1.07068	1584.6	SCZ_PGC3	NCAM2	Transcriptome_Transcriptlvel	DLPFC	SMR	CMC+GTEX	SMR	0.0275968	0.0260067	0.288625		35460606	10.1016/j.ajhg.2022.04.004	Jiang eet all Am J Hum Genet	BRAIN
NCAM2	O15394	7657	CIS	PGC3_SCZ_NoUKB	BOTH	+,+	0.677288	0.423916	0.73982	UKBB_PPP	DECODE	1.07068	1584.6	SCZ_PGC3	NCAM2	Transcriptome_Transcriptlvel	DLPFC	SMR	CMC+GTEX	SMR	-0.0276095	0.0356176	0.438242		35460606	10.1016/j.ajhg.2022.04.004	Jiang eet all Am J Hum Genet	BRAIN
NCAM2	O15394	7657	CIS	PGC3_SCZ_NoUKB	BOTH	+,+	0.677288	0.423916	0.73982	UKBB_PPP	DECODE	1.07068	1584.6	SCZ_PGC3	NCAM2	Transcriptome_Transcriptlvel	DLPFC	SMR	CMC+GTEX	SMR	-0.00806912	0.0388252	0.83536		35460606	10.1016/j.ajhg.2022.04.004	Jiang eet all Am J Hum Genet	BRAIN
NCAM2	O15394	7657	CIS	PGC3_SCZ_NoUKB	BOTH	+,+	0.677288	0.423916	0.73982	UKBB_PPP	DECODE	1.07068	1584.6	SCZ.Clozuk.2018	NCAM2	Transcriptome	BRAIN	SMR	PsychENCODE	SMR	0.0128825	0.0432578	0.766		30545856	10.1126/science.aat8127	Gandal et all science	BRAIN
NCAM2	O15394	7657	CIS	PGC3_SCZ_NoUKB	BOTH	+,+	0.677288	0.423916	0.73982	UKBB_PPP	DECODE	1.07068	1584.6	BD.PGC.ruderferCell2018	NCAM2	Transcriptome	BRAIN	SMR	PsychENCODE	SMR	-0.16373	0.0729602	0.0248256		30545856	10.1126/science.aat8127	Gandal et all science	BRAIN
NCAM2	O15394	7657	CIS	PGC3_SCZ_NoUKB	BOTH	+,+	0.677288	0.423916	0.73982	UKBB_PPP	DECODE	1.07068	1584.6	SCZ	NCAM2	Proteiome	BLOOD	SMR	deCODE	SMR	-0.00251099	0.0207107	0.9035		37415601	10.3389/fgene.2023.1191264	Gedik et all Front Genet	BLOOD
NCAM2	O15394	7657	CIS	PGC3_SCZ_NoUKB	BOTH	+,+	0.677288	0.423916	0.73982	UKBB_PPP	DECODE	1.07068	1584.6	MDD	NCAM2	Proteiome	BLOOD	SMR	deCODE	SMR	-0.0150425	0.010467	0.15068		37415601	10.3389/fgene.2023.1191264	Gedik et all Front Genet	BLOOD
NCAM2	O15394	7657	CIS	PGC3_SCZ_NoUKB	BOTH	+,+	0.677288	0.423916	0.73982	UKBB_PPP	DECODE	1.07068	1584.6	BIP	NCAM2	Proteiome	BLOOD	SMR	deCODE	SMR	-0.039235	0.0226812	0.0836578		37415601	10.3389/fgene.2023.1191264	Gedik et all Front Genet	BLOOD
NCAM2	O15394	7657	CIS	PGC3_SCZ_NoUKB	BOTH	+,+	0.677288	0.423916	0.73982	UKBB_PPP	DECODE	1.07068	1584.6	PGC3_SCZ	NCAM2	Transcriptome	Oligodendrocytes	coloc	Roche_AD, Roche_MS, Columbia_AD, Mathys_AD, Zhou_AD	COLOC_R				0.0694041	35915177	10.1038/s41593-022-01128-z	Bryois J et al	Brain
NCAM2	O15394	7657	CIS	PGC3_SCZ_NoUKB	BOTH	+,+	0.677288	0.423916	0.73982	UKBB_PPP	DECODE	1.07068	1584.6	PGC3_SCZ	NCAM2	Transcriptome	Inhibitory neurons	coloc	Roche_AD, Roche_MS, Columbia_AD, Mathys_AD, Zhou_AD	COLOC_R				0.049421	35915177	10.1038/s41593-022-01128-z	Bryois J et al	Brain
NCAM2	O15394	7657	CIS	PGC3_SCZ_NoUKB	BOTH	+,+	0.677288	0.423916	0.73982	UKBB_PPP	DECODE	1.07068	1584.6	PGC3_SCZ	NCAM2	Transcriptome	Astrocytes	coloc	Roche_AD, Roche_MS, Columbia_AD, Mathys_AD, Zhou_AD	COLOC_R				0.038261	35915177	10.1038/s41593-022-01128-z	Bryois J et al	Brain
NCAM2	O15394	7657	CIS	PGC3_SCZ_NoUKB	BOTH	+,+	0.677288	0.423916	0.73982	UKBB_PPP	DECODE	1.07068	1584.6	PGC3_SCZ	NCAM2	Transcriptome	Excitatory neurons	coloc	Roche_AD, Roche_MS, Columbia_AD, Mathys_AD, Zhou_AD	COLOC_R				0.0327901	35915177	10.1038/s41593-022-01128-z	Bryois J et al	Brain
NCAM2	O15394	7657	CIS	PGC3_SCZ_NoUKB	BOTH	+,+	0.677288	0.423916	0.73982	UKBB_PPP	DECODE	1.07068	1584.6	PGC3_SCZ	NCAM2	Transcriptome	OPCs / COPs	coloc	Roche_AD, Roche_MS, Columbia_AD, Mathys_AD, Zhou_AD	COLOC_R				0.0269366	35915177	10.1038/s41593-022-01128-z	Bryois J et al	Brain
NCAM2	O15394	7657	CIS	PGC3_SCZ_NoUKB	BOTH	+,+	0.677288	0.423916	0.73982	UKBB_PPP	DECODE	1.07068	1584.6	PGC3_SCZ	NCAM2	Transcriptome	OPCs / COPs	coloc	Roche_AD, Roche_MS, Columbia_AD, Mathys_AD, Zhou_AD	COLOC_R				0.0189206	35915177	10.1038/s41593-022-01128-z	Bryois J et al	Brain
NCAM2	O15394	7657	CIS	PGC3_SCZ_NoUKB	BOTH	+,+	0.677288	0.423916	0.73982	UKBB_PPP	DECODE	1.07068	1584.6	PGC3_SCZ	NCAM2	Transcriptome	Oligodendrocytes	coloc	Roche_AD, Roche_MS, Columbia_AD, Mathys_AD, Zhou_AD	COLOC_R				0.000219144	35915177	10.1038/s41593-022-01128-z	Bryois J et al	Brain
NCAM2	O15394	7657	CIS	BIP_PGC3_noukb	BOTH	-,-	0.759232	0.446186	0.878861	DECODE	UKBB_PPP	1.08938	1667.84	SCZ	NCAM2	Proteome	PLASMA	MR	deCODE	TwoSampleMR	-0.012758	0.0225452	0.571471		37085628	10.1007/s00439-023-02562-0	Dang et al Human Genetics	BLOOD
NCAM2	O15394	7657	CIS	BIP_PGC3_noukb	BOTH	-,-	0.759232	0.446186	0.878861	DECODE	UKBB_PPP	1.08938	1667.84	BIP	NCAM2	Proteome	PLASMA	MR	deCODE	TwoSampleMR	0.00475017	0.0287748	0.868881		37085628	10.1007/s00439-023-02562-0	Dang et al Human Genetics	BLOOD
NCAM2	O15394	7657	CIS	BIP_PGC3_noukb	BOTH	-,-	0.759232	0.446186	0.878861	DECODE	UKBB_PPP	1.08938	1667.84	MDD	NCAM2	Proteome	PLASMA	MR	deCODE	TwoSampleMR	0.00888611	0.0105315	0.3988		37085628	10.1007/s00439-023-02562-0	Dang et al Human Genetics	BLOOD
NCAM2	O15394	7657	CIS	BIP_PGC3_noukb	BOTH	-,-	0.759232	0.446186	0.878861	DECODE	UKBB_PPP	1.08938	1667.84	Bipolar disorder	NCAM2	Proteome	PLASMA	MR	AGES	TwoSampleMR	-0.0486408	0.0281081	0.0835431		36280454	https://doi.org/10.1016/j.biopsych.2022.08.015	Lu et al Biol Psychiatry	BLOOD
NCAM2	O15394	7657	CIS	BIP_PGC3_noukb	BOTH	-,-	0.759232	0.446186	0.878861	DECODE	UKBB_PPP	1.08938	1667.84	Bipolar disorder	NCAM2	Proteome	PLASMA	MR	FENLAND	TwoSampleMR	0.0146801	0.0500553	0.769311		36280454	https://doi.org/10.1016/j.biopsych.2022.08.015	Lu et al Biol Psychiatry	BLOOD
NCAM2	O15394	7657	CIS	BIP_PGC3_noukb	BOTH	-,-	0.759232	0.446186	0.878861	DECODE	UKBB_PPP	1.08938	1667.84	Major depressive disorder	NCAM2	Proteome	PLASMA	MR	AGES	TwoSampleMR	-0.0186486	0.012973	0.150576		36280454	https://doi.org/10.1016/j.biopsych.2022.08.015	Lu et al Biol Psychiatry	BLOOD
NCAM2	O15394	7657	CIS	BIP_PGC3_noukb	BOTH	-,-	0.759232	0.446186	0.878861	DECODE	UKBB_PPP	1.08938	1667.84	Major depressive disorder	NCAM2	Proteome	PLASMA	MR	FENLAND	TwoSampleMR	0.00894867	0.0307666	0.771161		36280454	https://doi.org/10.1016/j.biopsych.2022.08.015	Lu et al Biol Psychiatry	BLOOD
NCAM2	O15394	7657	CIS	BIP_PGC3_noukb	BOTH	-,-	0.759232	0.446186	0.878861	DECODE	UKBB_PPP	1.08938	1667.84	Schizophrenia	NCAM2	Proteome	PLASMA	MR	AGES	TwoSampleMR	-0.00297134	0.0256757	0.90787		36280454	https://doi.org/10.1016/j.biopsych.2022.08.015	Lu et al Biol Psychiatry	BLOOD
NCAM2	O15394	7657	CIS	BIP_PGC3_noukb	BOTH	-,-	0.759232	0.446186	0.878861	DECODE	UKBB_PPP	1.08938	1667.84	Schizophrenia	NCAM2	Proteome	PLASMA	MR	FENLAND	TwoSampleMR	0.0270391	0.0349727	0.439435		36280454	https://doi.org/10.1016/j.biopsych.2022.08.015	Lu et al Biol Psychiatry	BLOOD
NCAM2	O15394	7657	CIS	BIP_PGC3_noukb	BOTH	-,-	0.759232	0.446186	0.878861	DECODE	UKBB_PPP	1.08938	1667.84	Deepression_Wray_tall	NCAM2	Proteiome	BLOOD	MR	AGES	TwoSampleMR	-0.02	0.01	0.151		35296807	10.1038/s41380-022-01507-9	Deng et all Mol Psychiatry	BLOOD
NCAM2	O15394	7657	CIS	BIP_PGC3_noukb	BOTH	-,-	0.759232	0.446186	0.878861	DECODE	UKBB_PPP	1.08938	1667.84	SCZ_PGC3	NCAM2	Transcriptome	DLPFC	SMR	CMC+GTEX	SMR	0.017503	0.0327789	0.59336		35460606	10.1016/j.ajhg.2022.04.004	Jiang eet all Am J Hum Genet	BRAIN
NCAM2	O15394	7657	CIS	BIP_PGC3_noukb	BOTH	-,-	0.759232	0.446186	0.878861	DECODE	UKBB_PPP	1.08938	1667.84	SCZ_PGC3	NCAM2	Transcriptome_Transcriptlvel	DLPFC	SMR	CMC+GTEX	SMR	0.0275968	0.0260067	0.288625		35460606	10.1016/j.ajhg.2022.04.004	Jiang eet all Am J Hum Genet	BRAIN
NCAM2	O15394	7657	CIS	BIP_PGC3_noukb	BOTH	-,-	0.759232	0.446186	0.878861	DECODE	UKBB_PPP	1.08938	1667.84	SCZ_PGC3	NCAM2	Transcriptome_Transcriptlvel	DLPFC	SMR	CMC+GTEX	SMR	-0.0276095	0.0356176	0.438242		35460606	10.1016/j.ajhg.2022.04.004	Jiang eet all Am J Hum Genet	BRAIN
NCAM2	O15394	7657	CIS	BIP_PGC3_noukb	BOTH	-,-	0.759232	0.446186	0.878861	DECODE	UKBB_PPP	1.08938	1667.84	SCZ_PGC3	NCAM2	Transcriptome_Transcriptlvel	DLPFC	SMR	CMC+GTEX	SMR	-0.00806912	0.0388252	0.83536		35460606	10.1016/j.ajhg.2022.04.004	Jiang eet all Am J Hum Genet	BRAIN
NCAM2	O15394	7657	CIS	BIP_PGC3_noukb	BOTH	-,-	0.759232	0.446186	0.878861	DECODE	UKBB_PPP	1.08938	1667.84	SCZ.Clozuk.2018	NCAM2	Transcriptome	BRAIN	SMR	PsychENCODE	SMR	0.0128825	0.0432578	0.766		30545856	10.1126/science.aat8127	Gandal et all science	BRAIN
NCAM2	O15394	7657	CIS	BIP_PGC3_noukb	BOTH	-,-	0.759232	0.446186	0.878861	DECODE	UKBB_PPP	1.08938	1667.84	BD.PGC.ruderferCell2018	NCAM2	Transcriptome	BRAIN	SMR	PsychENCODE	SMR	-0.16373	0.0729602	0.0248256		30545856	10.1126/science.aat8127	Gandal et all science	BRAIN
NCAM2	O15394	7657	CIS	BIP_PGC3_noukb	BOTH	-,-	0.759232	0.446186	0.878861	DECODE	UKBB_PPP	1.08938	1667.84	SCZ	NCAM2	Proteiome	BLOOD	SMR	deCODE	SMR	-0.00251099	0.0207107	0.9035		37415601	10.3389/fgene.2023.1191264	Gedik et all Front Genet	BLOOD
NCAM2	O15394	7657	CIS	BIP_PGC3_noukb	BOTH	-,-	0.759232	0.446186	0.878861	DECODE	UKBB_PPP	1.08938	1667.84	MDD	NCAM2	Proteiome	BLOOD	SMR	deCODE	SMR	-0.0150425	0.010467	0.15068		37415601	10.3389/fgene.2023.1191264	Gedik et all Front Genet	BLOOD
NCAM2	O15394	7657	CIS	BIP_PGC3_noukb	BOTH	-,-	0.759232	0.446186	0.878861	DECODE	UKBB_PPP	1.08938	1667.84	BIP	NCAM2	Proteiome	BLOOD	SMR	deCODE	SMR	-0.039235	0.0226812	0.0836578		37415601	10.3389/fgene.2023.1191264	Gedik et all Front Genet	BLOOD
NCAM2	O15394	7657	CIS	BIP_PGC3_noukb	BOTH	-,-	0.759232	0.446186	0.878861	DECODE	UKBB_PPP	1.08938	1667.84	PGC3_SCZ	NCAM2	Transcriptome	Oligodendrocytes	coloc	Roche_AD, Roche_MS, Columbia_AD, Mathys_AD, Zhou_AD	COLOC_R				0.0694041	35915177	10.1038/s41593-022-01128-z	Bryois J et al	Brain
NCAM2	O15394	7657	CIS	BIP_PGC3_noukb	BOTH	-,-	0.759232	0.446186	0.878861	DECODE	UKBB_PPP	1.08938	1667.84	PGC3_SCZ	NCAM2	Transcriptome	Inhibitory neurons	coloc	Roche_AD, Roche_MS, Columbia_AD, Mathys_AD, Zhou_AD	COLOC_R				0.049421	35915177	10.1038/s41593-022-01128-z	Bryois J et al	Brain
NCAM2	O15394	7657	CIS	BIP_PGC3_noukb	BOTH	-,-	0.759232	0.446186	0.878861	DECODE	UKBB_PPP	1.08938	1667.84	PGC3_SCZ	NCAM2	Transcriptome	Astrocytes	coloc	Roche_AD, Roche_MS, Columbia_AD, Mathys_AD, Zhou_AD	COLOC_R				0.038261	35915177	10.1038/s41593-022-01128-z	Bryois J et al	Brain
NCAM2	O15394	7657	CIS	BIP_PGC3_noukb	BOTH	-,-	0.759232	0.446186	0.878861	DECODE	UKBB_PPP	1.08938	1667.84	PGC3_SCZ	NCAM2	Transcriptome	Excitatory neurons	coloc	Roche_AD, Roche_MS, Columbia_AD, Mathys_AD, Zhou_AD	COLOC_R				0.0327901	35915177	10.1038/s41593-022-01128-z	Bryois J et al	Brain
NCAM2	O15394	7657	CIS	BIP_PGC3_noukb	BOTH	-,-	0.759232	0.446186	0.878861	DECODE	UKBB_PPP	1.08938	1667.84	PGC3_SCZ	NCAM2	Transcriptome	OPCs / COPs	coloc	Roche_AD, Roche_MS, Columbia_AD, Mathys_AD, Zhou_AD	COLOC_R				0.0269366	35915177	10.1038/s41593-022-01128-z	Bryois J et al	Brain
NCAM2	O15394	7657	CIS	BIP_PGC3_noukb	BOTH	-,-	0.759232	0.446186	0.878861	DECODE	UKBB_PPP	1.08938	1667.84	PGC3_SCZ	NCAM2	Transcriptome	OPCs / COPs	coloc	Roche_AD, Roche_MS, Columbia_AD, Mathys_AD, Zhou_AD	COLOC_R				0.0189206	35915177	10.1038/s41593-022-01128-z	Bryois J et al	Brain
NCAM2	O15394	7657	CIS	BIP_PGC3_noukb	BOTH	-,-	0.759232	0.446186	0.878861	DECODE	UKBB_PPP	1.08938	1667.84	PGC3_SCZ	NCAM2	Transcriptome	Oligodendrocytes	coloc	Roche_AD, Roche_MS, Columbia_AD, Mathys_AD, Zhou_AD	COLOC_R				0.000219144	35915177	10.1038/s41593-022-01128-z	Bryois J et al	Brain
NCAM2	O15394	7657	CIS	Depression_iPSYCH_2023	BOTH	-,-	0.824797	0.607646	0.824797	UKBB_PPP	metap	1.25007	2271.38	SCZ	NCAM2	Proteome	PLASMA	MR	deCODE	TwoSampleMR	-0.012758	0.0225452	0.571471		37085628	10.1007/s00439-023-02562-0	Dang et al Human Genetics	BLOOD
NCAM2	O15394	7657	CIS	Depression_iPSYCH_2023	BOTH	-,-	0.824797	0.607646	0.824797	UKBB_PPP	metap	1.25007	2271.38	BIP	NCAM2	Proteome	PLASMA	MR	deCODE	TwoSampleMR	0.00475017	0.0287748	0.868881		37085628	10.1007/s00439-023-02562-0	Dang et al Human Genetics	BLOOD
NCAM2	O15394	7657	CIS	Depression_iPSYCH_2023	BOTH	-,-	0.824797	0.607646	0.824797	UKBB_PPP	metap	1.25007	2271.38	MDD	NCAM2	Proteome	PLASMA	MR	deCODE	TwoSampleMR	0.00888611	0.0105315	0.3988		37085628	10.1007/s00439-023-02562-0	Dang et al Human Genetics	BLOOD
NCAM2	O15394	7657	CIS	Depression_iPSYCH_2023	BOTH	-,-	0.824797	0.607646	0.824797	UKBB_PPP	metap	1.25007	2271.38	Bipolar disorder	NCAM2	Proteome	PLASMA	MR	AGES	TwoSampleMR	-0.0486408	0.0281081	0.0835431		36280454	https://doi.org/10.1016/j.biopsych.2022.08.015	Lu et al Biol Psychiatry	BLOOD
NCAM2	O15394	7657	CIS	Depression_iPSYCH_2023	BOTH	-,-	0.824797	0.607646	0.824797	UKBB_PPP	metap	1.25007	2271.38	Bipolar disorder	NCAM2	Proteome	PLASMA	MR	FENLAND	TwoSampleMR	0.0146801	0.0500553	0.769311		36280454	https://doi.org/10.1016/j.biopsych.2022.08.015	Lu et al Biol Psychiatry	BLOOD
NCAM2	O15394	7657	CIS	Depression_iPSYCH_2023	BOTH	-,-	0.824797	0.607646	0.824797	UKBB_PPP	metap	1.25007	2271.38	Major depressive disorder	NCAM2	Proteome	PLASMA	MR	AGES	TwoSampleMR	-0.0186486	0.012973	0.150576		36280454	https://doi.org/10.1016/j.biopsych.2022.08.015	Lu et al Biol Psychiatry	BLOOD
NCAM2	O15394	7657	CIS	Depression_iPSYCH_2023	BOTH	-,-	0.824797	0.607646	0.824797	UKBB_PPP	metap	1.25007	2271.38	Major depressive disorder	NCAM2	Proteome	PLASMA	MR	FENLAND	TwoSampleMR	0.00894867	0.0307666	0.771161		36280454	https://doi.org/10.1016/j.biopsych.2022.08.015	Lu et al Biol Psychiatry	BLOOD
NCAM2	O15394	7657	CIS	Depression_iPSYCH_2023	BOTH	-,-	0.824797	0.607646	0.824797	UKBB_PPP	metap	1.25007	2271.38	Schizophrenia	NCAM2	Proteome	PLASMA	MR	AGES	TwoSampleMR	-0.00297134	0.0256757	0.90787		36280454	https://doi.org/10.1016/j.biopsych.2022.08.015	Lu et al Biol Psychiatry	BLOOD
NCAM2	O15394	7657	CIS	Depression_iPSYCH_2023	BOTH	-,-	0.824797	0.607646	0.824797	UKBB_PPP	metap	1.25007	2271.38	Schizophrenia	NCAM2	Proteome	PLASMA	MR	FENLAND	TwoSampleMR	0.0270391	0.0349727	0.439435		36280454	https://doi.org/10.1016/j.biopsych.2022.08.015	Lu et al Biol Psychiatry	BLOOD
NCAM2	O15394	7657	CIS	Depression_iPSYCH_2023	BOTH	-,-	0.824797	0.607646	0.824797	UKBB_PPP	metap	1.25007	2271.38	Deepression_Wray_tall	NCAM2	Proteiome	BLOOD	MR	AGES	TwoSampleMR	-0.02	0.01	0.151		35296807	10.1038/s41380-022-01507-9	Deng et all Mol Psychiatry	BLOOD
NCAM2	O15394	7657	CIS	Depression_iPSYCH_2023	BOTH	-,-	0.824797	0.607646	0.824797	UKBB_PPP	metap	1.25007	2271.38	SCZ_PGC3	NCAM2	Transcriptome	DLPFC	SMR	CMC+GTEX	SMR	0.017503	0.0327789	0.59336		35460606	10.1016/j.ajhg.2022.04.004	Jiang eet all Am J Hum Genet	BRAIN
NCAM2	O15394	7657	CIS	Depression_iPSYCH_2023	BOTH	-,-	0.824797	0.607646	0.824797	UKBB_PPP	metap	1.25007	2271.38	SCZ_PGC3	NCAM2	Transcriptome_Transcriptlvel	DLPFC	SMR	CMC+GTEX	SMR	0.0275968	0.0260067	0.288625		35460606	10.1016/j.ajhg.2022.04.004	Jiang eet all Am J Hum Genet	BRAIN
NCAM2	O15394	7657	CIS	Depression_iPSYCH_2023	BOTH	-,-	0.824797	0.607646	0.824797	UKBB_PPP	metap	1.25007	2271.38	SCZ_PGC3	NCAM2	Transcriptome_Transcriptlvel	DLPFC	SMR	CMC+GTEX	SMR	-0.0276095	0.0356176	0.438242		35460606	10.1016/j.ajhg.2022.04.004	Jiang eet all Am J Hum Genet	BRAIN
NCAM2	O15394	7657	CIS	Depression_iPSYCH_2023	BOTH	-,-	0.824797	0.607646	0.824797	UKBB_PPP	metap	1.25007	2271.38	SCZ_PGC3	NCAM2	Transcriptome_Transcriptlvel	DLPFC	SMR	CMC+GTEX	SMR	-0.00806912	0.0388252	0.83536		35460606	10.1016/j.ajhg.2022.04.004	Jiang eet all Am J Hum Genet	BRAIN
NCAM2	O15394	7657	CIS	Depression_iPSYCH_2023	BOTH	-,-	0.824797	0.607646	0.824797	UKBB_PPP	metap	1.25007	2271.38	SCZ.Clozuk.2018	NCAM2	Transcriptome	BRAIN	SMR	PsychENCODE	SMR	0.0128825	0.0432578	0.766		30545856	10.1126/science.aat8127	Gandal et all science	BRAIN
NCAM2	O15394	7657	CIS	Depression_iPSYCH_2023	BOTH	-,-	0.824797	0.607646	0.824797	UKBB_PPP	metap	1.25007	2271.38	BD.PGC.ruderferCell2018	NCAM2	Transcriptome	BRAIN	SMR	PsychENCODE	SMR	-0.16373	0.0729602	0.0248256		30545856	10.1126/science.aat8127	Gandal et all science	BRAIN
NCAM2	O15394	7657	CIS	Depression_iPSYCH_2023	BOTH	-,-	0.824797	0.607646	0.824797	UKBB_PPP	metap	1.25007	2271.38	SCZ	NCAM2	Proteiome	BLOOD	SMR	deCODE	SMR	-0.00251099	0.0207107	0.9035		37415601	10.3389/fgene.2023.1191264	Gedik et all Front Genet	BLOOD
NCAM2	O15394	7657	CIS	Depression_iPSYCH_2023	BOTH	-,-	0.824797	0.607646	0.824797	UKBB_PPP	metap	1.25007	2271.38	MDD	NCAM2	Proteiome	BLOOD	SMR	deCODE	SMR	-0.0150425	0.010467	0.15068		37415601	10.3389/fgene.2023.1191264	Gedik et all Front Genet	BLOOD
NCAM2	O15394	7657	CIS	Depression_iPSYCH_2023	BOTH	-,-	0.824797	0.607646	0.824797	UKBB_PPP	metap	1.25007	2271.38	BIP	NCAM2	Proteiome	BLOOD	SMR	deCODE	SMR	-0.039235	0.0226812	0.0836578		37415601	10.3389/fgene.2023.1191264	Gedik et all Front Genet	BLOOD
NCAM2	O15394	7657	CIS	Depression_iPSYCH_2023	BOTH	-,-	0.824797	0.607646	0.824797	UKBB_PPP	metap	1.25007	2271.38	PGC3_SCZ	NCAM2	Transcriptome	Oligodendrocytes	coloc	Roche_AD, Roche_MS, Columbia_AD, Mathys_AD, Zhou_AD	COLOC_R				0.0694041	35915177	10.1038/s41593-022-01128-z	Bryois J et al	Brain
NCAM2	O15394	7657	CIS	Depression_iPSYCH_2023	BOTH	-,-	0.824797	0.607646	0.824797	UKBB_PPP	metap	1.25007	2271.38	PGC3_SCZ	NCAM2	Transcriptome	Inhibitory neurons	coloc	Roche_AD, Roche_MS, Columbia_AD, Mathys_AD, Zhou_AD	COLOC_R				0.049421	35915177	10.1038/s41593-022-01128-z	Bryois J et al	Brain
NCAM2	O15394	7657	CIS	Depression_iPSYCH_2023	BOTH	-,-	0.824797	0.607646	0.824797	UKBB_PPP	metap	1.25007	2271.38	PGC3_SCZ	NCAM2	Transcriptome	Astrocytes	coloc	Roche_AD, Roche_MS, Columbia_AD, Mathys_AD, Zhou_AD	COLOC_R				0.038261	35915177	10.1038/s41593-022-01128-z	Bryois J et al	Brain
NCAM2	O15394	7657	CIS	Depression_iPSYCH_2023	BOTH	-,-	0.824797	0.607646	0.824797	UKBB_PPP	metap	1.25007	2271.38	PGC3_SCZ	NCAM2	Transcriptome	Excitatory neurons	coloc	Roche_AD, Roche_MS, Columbia_AD, Mathys_AD, Zhou_AD	COLOC_R				0.0327901	35915177	10.1038/s41593-022-01128-z	Bryois J et al	Brain
NCAM2	O15394	7657	CIS	Depression_iPSYCH_2023	BOTH	-,-	0.824797	0.607646	0.824797	UKBB_PPP	metap	1.25007	2271.38	PGC3_SCZ	NCAM2	Transcriptome	OPCs / COPs	coloc	Roche_AD, Roche_MS, Columbia_AD, Mathys_AD, Zhou_AD	COLOC_R				0.0269366	35915177	10.1038/s41593-022-01128-z	Bryois J et al	Brain
NCAM2	O15394	7657	CIS	Depression_iPSYCH_2023	BOTH	-,-	0.824797	0.607646	0.824797	UKBB_PPP	metap	1.25007	2271.38	PGC3_SCZ	NCAM2	Transcriptome	OPCs / COPs	coloc	Roche_AD, Roche_MS, Columbia_AD, Mathys_AD, Zhou_AD	COLOC_R				0.0189206	35915177	10.1038/s41593-022-01128-z	Bryois J et al	Brain
NCAM2	O15394	7657	CIS	Depression_iPSYCH_2023	BOTH	-,-	0.824797	0.607646	0.824797	UKBB_PPP	metap	1.25007	2271.38	PGC3_SCZ	NCAM2	Transcriptome	Oligodendrocytes	coloc	Roche_AD, Roche_MS, Columbia_AD, Mathys_AD, Zhou_AD	COLOC_R				0.000219144	35915177	10.1038/s41593-022-01128-z	Bryois J et al	Brain
NCAM2	O15394	7657	TRANS	BIP_PGC3_noukb	BOTH	-,-	0.841152	0.505155	0.974484	DECODE	UKBB_PPP	0.960528	3440.61	SCZ	NCAM2	Proteome	PLASMA	MR	deCODE	TwoSampleMR	-0.012758	0.0225452	0.571471		37085628	10.1007/s00439-023-02562-0	Dang et al Human Genetics	BLOOD
NCAM2	O15394	7657	TRANS	BIP_PGC3_noukb	BOTH	-,-	0.841152	0.505155	0.974484	DECODE	UKBB_PPP	0.960528	3440.61	BIP	NCAM2	Proteome	PLASMA	MR	deCODE	TwoSampleMR	0.00475017	0.0287748	0.868881		37085628	10.1007/s00439-023-02562-0	Dang et al Human Genetics	BLOOD
NCAM2	O15394	7657	TRANS	BIP_PGC3_noukb	BOTH	-,-	0.841152	0.505155	0.974484	DECODE	UKBB_PPP	0.960528	3440.61	MDD	NCAM2	Proteome	PLASMA	MR	deCODE	TwoSampleMR	0.00888611	0.0105315	0.3988		37085628	10.1007/s00439-023-02562-0	Dang et al Human Genetics	BLOOD
NCAM2	O15394	7657	TRANS	BIP_PGC3_noukb	BOTH	-,-	0.841152	0.505155	0.974484	DECODE	UKBB_PPP	0.960528	3440.61	Bipolar disorder	NCAM2	Proteome	PLASMA	MR	AGES	TwoSampleMR	-0.0486408	0.0281081	0.0835431		36280454	https://doi.org/10.1016/j.biopsych.2022.08.015	Lu et al Biol Psychiatry	BLOOD
NCAM2	O15394	7657	TRANS	BIP_PGC3_noukb	BOTH	-,-	0.841152	0.505155	0.974484	DECODE	UKBB_PPP	0.960528	3440.61	Bipolar disorder	NCAM2	Proteome	PLASMA	MR	FENLAND	TwoSampleMR	0.0146801	0.0500553	0.769311		36280454	https://doi.org/10.1016/j.biopsych.2022.08.015	Lu et al Biol Psychiatry	BLOOD
NCAM2	O15394	7657	TRANS	BIP_PGC3_noukb	BOTH	-,-	0.841152	0.505155	0.974484	DECODE	UKBB_PPP	0.960528	3440.61	Major depressive disorder	NCAM2	Proteome	PLASMA	MR	AGES	TwoSampleMR	-0.0186486	0.012973	0.150576		36280454	https://doi.org/10.1016/j.biopsych.2022.08.015	Lu et al Biol Psychiatry	BLOOD
NCAM2	O15394	7657	TRANS	BIP_PGC3_noukb	BOTH	-,-	0.841152	0.505155	0.974484	DECODE	UKBB_PPP	0.960528	3440.61	Major depressive disorder	NCAM2	Proteome	PLASMA	MR	FENLAND	TwoSampleMR	0.00894867	0.0307666	0.771161		36280454	https://doi.org/10.1016/j.biopsych.2022.08.015	Lu et al Biol Psychiatry	BLOOD
NCAM2	O15394	7657	TRANS	BIP_PGC3_noukb	BOTH	-,-	0.841152	0.505155	0.974484	DECODE	UKBB_PPP	0.960528	3440.61	Schizophrenia	NCAM2	Proteome	PLASMA	MR	AGES	TwoSampleMR	-0.00297134	0.0256757	0.90787		36280454	https://doi.org/10.1016/j.biopsych.2022.08.015	Lu et al Biol Psychiatry	BLOOD
NCAM2	O15394	7657	TRANS	BIP_PGC3_noukb	BOTH	-,-	0.841152	0.505155	0.974484	DECODE	UKBB_PPP	0.960528	3440.61	Schizophrenia	NCAM2	Proteome	PLASMA	MR	FENLAND	TwoSampleMR	0.0270391	0.0349727	0.439435		36280454	https://doi.org/10.1016/j.biopsych.2022.08.015	Lu et al Biol Psychiatry	BLOOD
NCAM2	O15394	7657	TRANS	BIP_PGC3_noukb	BOTH	-,-	0.841152	0.505155	0.974484	DECODE	UKBB_PPP	0.960528	3440.61	Deepression_Wray_tall	NCAM2	Proteiome	BLOOD	MR	AGES	TwoSampleMR	-0.02	0.01	0.151		35296807	10.1038/s41380-022-01507-9	Deng et all Mol Psychiatry	BLOOD
NCAM2	O15394	7657	TRANS	BIP_PGC3_noukb	BOTH	-,-	0.841152	0.505155	0.974484	DECODE	UKBB_PPP	0.960528	3440.61	SCZ_PGC3	NCAM2	Transcriptome	DLPFC	SMR	CMC+GTEX	SMR	0.017503	0.0327789	0.59336		35460606	10.1016/j.ajhg.2022.04.004	Jiang eet all Am J Hum Genet	BRAIN
NCAM2	O15394	7657	TRANS	BIP_PGC3_noukb	BOTH	-,-	0.841152	0.505155	0.974484	DECODE	UKBB_PPP	0.960528	3440.61	SCZ_PGC3	NCAM2	Transcriptome_Transcriptlvel	DLPFC	SMR	CMC+GTEX	SMR	0.0275968	0.0260067	0.288625		35460606	10.1016/j.ajhg.2022.04.004	Jiang eet all Am J Hum Genet	BRAIN
NCAM2	O15394	7657	TRANS	BIP_PGC3_noukb	BOTH	-,-	0.841152	0.505155	0.974484	DECODE	UKBB_PPP	0.960528	3440.61	SCZ_PGC3	NCAM2	Transcriptome_Transcriptlvel	DLPFC	SMR	CMC+GTEX	SMR	-0.0276095	0.0356176	0.438242		35460606	10.1016/j.ajhg.2022.04.004	Jiang eet all Am J Hum Genet	BRAIN
NCAM2	O15394	7657	TRANS	BIP_PGC3_noukb	BOTH	-,-	0.841152	0.505155	0.974484	DECODE	UKBB_PPP	0.960528	3440.61	SCZ_PGC3	NCAM2	Transcriptome_Transcriptlvel	DLPFC	SMR	CMC+GTEX	SMR	-0.00806912	0.0388252	0.83536		35460606	10.1016/j.ajhg.2022.04.004	Jiang eet all Am J Hum Genet	BRAIN
NCAM2	O15394	7657	TRANS	BIP_PGC3_noukb	BOTH	-,-	0.841152	0.505155	0.974484	DECODE	UKBB_PPP	0.960528	3440.61	SCZ.Clozuk.2018	NCAM2	Transcriptome	BRAIN	SMR	PsychENCODE	SMR	0.0128825	0.0432578	0.766		30545856	10.1126/science.aat8127	Gandal et all science	BRAIN
NCAM2	O15394	7657	TRANS	BIP_PGC3_noukb	BOTH	-,-	0.841152	0.505155	0.974484	DECODE	UKBB_PPP	0.960528	3440.61	BD.PGC.ruderferCell2018	NCAM2	Transcriptome	BRAIN	SMR	PsychENCODE	SMR	-0.16373	0.0729602	0.0248256		30545856	10.1126/science.aat8127	Gandal et all science	BRAIN
NCAM2	O15394	7657	TRANS	BIP_PGC3_noukb	BOTH	-,-	0.841152	0.505155	0.974484	DECODE	UKBB_PPP	0.960528	3440.61	SCZ	NCAM2	Proteiome	BLOOD	SMR	deCODE	SMR	-0.00251099	0.0207107	0.9035		37415601	10.3389/fgene.2023.1191264	Gedik et all Front Genet	BLOOD
NCAM2	O15394	7657	TRANS	BIP_PGC3_noukb	BOTH	-,-	0.841152	0.505155	0.974484	DECODE	UKBB_PPP	0.960528	3440.61	MDD	NCAM2	Proteiome	BLOOD	SMR	deCODE	SMR	-0.0150425	0.010467	0.15068		37415601	10.3389/fgene.2023.1191264	Gedik et all Front Genet	BLOOD
NCAM2	O15394	7657	TRANS	BIP_PGC3_noukb	BOTH	-,-	0.841152	0.505155	0.974484	DECODE	UKBB_PPP	0.960528	3440.61	BIP	NCAM2	Proteiome	BLOOD	SMR	deCODE	SMR	-0.039235	0.0226812	0.0836578		37415601	10.3389/fgene.2023.1191264	Gedik et all Front Genet	BLOOD
NCAM2	O15394	7657	TRANS	BIP_PGC3_noukb	BOTH	-,-	0.841152	0.505155	0.974484	DECODE	UKBB_PPP	0.960528	3440.61	PGC3_SCZ	NCAM2	Transcriptome	Oligodendrocytes	coloc	Roche_AD, Roche_MS, Columbia_AD, Mathys_AD, Zhou_AD	COLOC_R				0.0694041	35915177	10.1038/s41593-022-01128-z	Bryois J et al	Brain
NCAM2	O15394	7657	TRANS	BIP_PGC3_noukb	BOTH	-,-	0.841152	0.505155	0.974484	DECODE	UKBB_PPP	0.960528	3440.61	PGC3_SCZ	NCAM2	Transcriptome	Inhibitory neurons	coloc	Roche_AD, Roche_MS, Columbia_AD, Mathys_AD, Zhou_AD	COLOC_R				0.049421	35915177	10.1038/s41593-022-01128-z	Bryois J et al	Brain
NCAM2	O15394	7657	TRANS	BIP_PGC3_noukb	BOTH	-,-	0.841152	0.505155	0.974484	DECODE	UKBB_PPP	0.960528	3440.61	PGC3_SCZ	NCAM2	Transcriptome	Astrocytes	coloc	Roche_AD, Roche_MS, Columbia_AD, Mathys_AD, Zhou_AD	COLOC_R				0.038261	35915177	10.1038/s41593-022-01128-z	Bryois J et al	Brain
NCAM2	O15394	7657	TRANS	BIP_PGC3_noukb	BOTH	-,-	0.841152	0.505155	0.974484	DECODE	UKBB_PPP	0.960528	3440.61	PGC3_SCZ	NCAM2	Transcriptome	Excitatory neurons	coloc	Roche_AD, Roche_MS, Columbia_AD, Mathys_AD, Zhou_AD	COLOC_R				0.0327901	35915177	10.1038/s41593-022-01128-z	Bryois J et al	Brain
NCAM2	O15394	7657	TRANS	BIP_PGC3_noukb	BOTH	-,-	0.841152	0.505155	0.974484	DECODE	UKBB_PPP	0.960528	3440.61	PGC3_SCZ	NCAM2	Transcriptome	OPCs / COPs	coloc	Roche_AD, Roche_MS, Columbia_AD, Mathys_AD, Zhou_AD	COLOC_R				0.0269366	35915177	10.1038/s41593-022-01128-z	Bryois J et al	Brain
NCAM2	O15394	7657	TRANS	BIP_PGC3_noukb	BOTH	-,-	0.841152	0.505155	0.974484	DECODE	UKBB_PPP	0.960528	3440.61	PGC3_SCZ	NCAM2	Transcriptome	OPCs / COPs	coloc	Roche_AD, Roche_MS, Columbia_AD, Mathys_AD, Zhou_AD	COLOC_R				0.0189206	35915177	10.1038/s41593-022-01128-z	Bryois J et al	Brain
NCAM2	O15394	7657	TRANS	BIP_PGC3_noukb	BOTH	-,-	0.841152	0.505155	0.974484	DECODE	UKBB_PPP	0.960528	3440.61	PGC3_SCZ	NCAM2	Transcriptome	Oligodendrocytes	coloc	Roche_AD, Roche_MS, Columbia_AD, Mathys_AD, Zhou_AD	COLOC_R				0.000219144	35915177	10.1038/s41593-022-01128-z	Bryois J et al	Brain
NCAM2	O15394	7657	TRANS	Cognition_Meta	BOTH	+,+	0.382953	0.231525	0.535798	DECODE	UKBB_PPP	0.758499	1576.92	SCZ	NCAM2	Proteome	PLASMA	MR	deCODE	TwoSampleMR	-0.012758	0.0225452	0.571471		37085628	10.1007/s00439-023-02562-0	Dang et al Human Genetics	BLOOD
NCAM2	O15394	7657	TRANS	Cognition_Meta	BOTH	+,+	0.382953	0.231525	0.535798	DECODE	UKBB_PPP	0.758499	1576.92	BIP	NCAM2	Proteome	PLASMA	MR	deCODE	TwoSampleMR	0.00475017	0.0287748	0.868881		37085628	10.1007/s00439-023-02562-0	Dang et al Human Genetics	BLOOD
NCAM2	O15394	7657	TRANS	Cognition_Meta	BOTH	+,+	0.382953	0.231525	0.535798	DECODE	UKBB_PPP	0.758499	1576.92	MDD	NCAM2	Proteome	PLASMA	MR	deCODE	TwoSampleMR	0.00888611	0.0105315	0.3988		37085628	10.1007/s00439-023-02562-0	Dang et al Human Genetics	BLOOD
NCAM2	O15394	7657	TRANS	Cognition_Meta	BOTH	+,+	0.382953	0.231525	0.535798	DECODE	UKBB_PPP	0.758499	1576.92	Bipolar disorder	NCAM2	Proteome	PLASMA	MR	AGES	TwoSampleMR	-0.0486408	0.0281081	0.0835431		36280454	https://doi.org/10.1016/j.biopsych.2022.08.015	Lu et al Biol Psychiatry	BLOOD
NCAM2	O15394	7657	TRANS	Cognition_Meta	BOTH	+,+	0.382953	0.231525	0.535798	DECODE	UKBB_PPP	0.758499	1576.92	Bipolar disorder	NCAM2	Proteome	PLASMA	MR	FENLAND	TwoSampleMR	0.0146801	0.0500553	0.769311		36280454	https://doi.org/10.1016/j.biopsych.2022.08.015	Lu et al Biol Psychiatry	BLOOD
NCAM2	O15394	7657	TRANS	Cognition_Meta	BOTH	+,+	0.382953	0.231525	0.535798	DECODE	UKBB_PPP	0.758499	1576.92	Major depressive disorder	NCAM2	Proteome	PLASMA	MR	AGES	TwoSampleMR	-0.0186486	0.012973	0.150576		36280454	https://doi.org/10.1016/j.biopsych.2022.08.015	Lu et al Biol Psychiatry	BLOOD
NCAM2	O15394	7657	TRANS	Cognition_Meta	BOTH	+,+	0.382953	0.231525	0.535798	DECODE	UKBB_PPP	0.758499	1576.92	Major depressive disorder	NCAM2	Proteome	PLASMA	MR	FENLAND	TwoSampleMR	0.00894867	0.0307666	0.771161		36280454	https://doi.org/10.1016/j.biopsych.2022.08.015	Lu et al Biol Psychiatry	BLOOD
NCAM2	O15394	7657	TRANS	Cognition_Meta	BOTH	+,+	0.382953	0.231525	0.535798	DECODE	UKBB_PPP	0.758499	1576.92	Schizophrenia	NCAM2	Proteome	PLASMA	MR	AGES	TwoSampleMR	-0.00297134	0.0256757	0.90787		36280454	https://doi.org/10.1016/j.biopsych.2022.08.015	Lu et al Biol Psychiatry	BLOOD
NCAM2	O15394	7657	TRANS	Cognition_Meta	BOTH	+,+	0.382953	0.231525	0.535798	DECODE	UKBB_PPP	0.758499	1576.92	Schizophrenia	NCAM2	Proteome	PLASMA	MR	FENLAND	TwoSampleMR	0.0270391	0.0349727	0.439435		36280454	https://doi.org/10.1016/j.biopsych.2022.08.015	Lu et al Biol Psychiatry	BLOOD
NCAM2	O15394	7657	TRANS	Cognition_Meta	BOTH	+,+	0.382953	0.231525	0.535798	DECODE	UKBB_PPP	0.758499	1576.92	Deepression_Wray_tall	NCAM2	Proteiome	BLOOD	MR	AGES	TwoSampleMR	-0.02	0.01	0.151		35296807	10.1038/s41380-022-01507-9	Deng et all Mol Psychiatry	BLOOD
NCAM2	O15394	7657	TRANS	Cognition_Meta	BOTH	+,+	0.382953	0.231525	0.535798	DECODE	UKBB_PPP	0.758499	1576.92	SCZ_PGC3	NCAM2	Transcriptome	DLPFC	SMR	CMC+GTEX	SMR	0.017503	0.0327789	0.59336		35460606	10.1016/j.ajhg.2022.04.004	Jiang eet all Am J Hum Genet	BRAIN
NCAM2	O15394	7657	TRANS	Cognition_Meta	BOTH	+,+	0.382953	0.231525	0.535798	DECODE	UKBB_PPP	0.758499	1576.92	SCZ_PGC3	NCAM2	Transcriptome_Transcriptlvel	DLPFC	SMR	CMC+GTEX	SMR	0.0275968	0.0260067	0.288625		35460606	10.1016/j.ajhg.2022.04.004	Jiang eet all Am J Hum Genet	BRAIN
NCAM2	O15394	7657	TRANS	Cognition_Meta	BOTH	+,+	0.382953	0.231525	0.535798	DECODE	UKBB_PPP	0.758499	1576.92	SCZ_PGC3	NCAM2	Transcriptome_Transcriptlvel	DLPFC	SMR	CMC+GTEX	SMR	-0.0276095	0.0356176	0.438242		35460606	10.1016/j.ajhg.2022.04.004	Jiang eet all Am J Hum Genet	BRAIN
NCAM2	O15394	7657	TRANS	Cognition_Meta	BOTH	+,+	0.382953	0.231525	0.535798	DECODE	UKBB_PPP	0.758499	1576.92	SCZ_PGC3	NCAM2	Transcriptome_Transcriptlvel	DLPFC	SMR	CMC+GTEX	SMR	-0.00806912	0.0388252	0.83536		35460606	10.1016/j.ajhg.2022.04.004	Jiang eet all Am J Hum Genet	BRAIN
NCAM2	O15394	7657	TRANS	Cognition_Meta	BOTH	+,+	0.382953	0.231525	0.535798	DECODE	UKBB_PPP	0.758499	1576.92	SCZ.Clozuk.2018	NCAM2	Transcriptome	BRAIN	SMR	PsychENCODE	SMR	0.0128825	0.0432578	0.766		30545856	10.1126/science.aat8127	Gandal et all science	BRAIN
NCAM2	O15394	7657	TRANS	Cognition_Meta	BOTH	+,+	0.382953	0.231525	0.535798	DECODE	UKBB_PPP	0.758499	1576.92	BD.PGC.ruderferCell2018	NCAM2	Transcriptome	BRAIN	SMR	PsychENCODE	SMR	-0.16373	0.0729602	0.0248256		30545856	10.1126/science.aat8127	Gandal et all science	BRAIN
NCAM2	O15394	7657	TRANS	Cognition_Meta	BOTH	+,+	0.382953	0.231525	0.535798	DECODE	UKBB_PPP	0.758499	1576.92	SCZ	NCAM2	Proteiome	BLOOD	SMR	deCODE	SMR	-0.00251099	0.0207107	0.9035		37415601	10.3389/fgene.2023.1191264	Gedik et all Front Genet	BLOOD
NCAM2	O15394	7657	TRANS	Cognition_Meta	BOTH	+,+	0.382953	0.231525	0.535798	DECODE	UKBB_PPP	0.758499	1576.92	MDD	NCAM2	Proteiome	BLOOD	SMR	deCODE	SMR	-0.0150425	0.010467	0.15068		37415601	10.3389/fgene.2023.1191264	Gedik et all Front Genet	BLOOD
NCAM2	O15394	7657	TRANS	Cognition_Meta	BOTH	+,+	0.382953	0.231525	0.535798	DECODE	UKBB_PPP	0.758499	1576.92	BIP	NCAM2	Proteiome	BLOOD	SMR	deCODE	SMR	-0.039235	0.0226812	0.0836578		37415601	10.3389/fgene.2023.1191264	Gedik et all Front Genet	BLOOD
NCAM2	O15394	7657	TRANS	Cognition_Meta	BOTH	+,+	0.382953	0.231525	0.535798	DECODE	UKBB_PPP	0.758499	1576.92	PGC3_SCZ	NCAM2	Transcriptome	Oligodendrocytes	coloc	Roche_AD, Roche_MS, Columbia_AD, Mathys_AD, Zhou_AD	COLOC_R				0.0694041	35915177	10.1038/s41593-022-01128-z	Bryois J et al	Brain
NCAM2	O15394	7657	TRANS	Cognition_Meta	BOTH	+,+	0.382953	0.231525	0.535798	DECODE	UKBB_PPP	0.758499	1576.92	PGC3_SCZ	NCAM2	Transcriptome	Inhibitory neurons	coloc	Roche_AD, Roche_MS, Columbia_AD, Mathys_AD, Zhou_AD	COLOC_R				0.049421	35915177	10.1038/s41593-022-01128-z	Bryois J et al	Brain
NCAM2	O15394	7657	TRANS	Cognition_Meta	BOTH	+,+	0.382953	0.231525	0.535798	DECODE	UKBB_PPP	0.758499	1576.92	PGC3_SCZ	NCAM2	Transcriptome	Astrocytes	coloc	Roche_AD, Roche_MS, Columbia_AD, Mathys_AD, Zhou_AD	COLOC_R				0.038261	35915177	10.1038/s41593-022-01128-z	Bryois J et al	Brain
NCAM2	O15394	7657	TRANS	Cognition_Meta	BOTH	+,+	0.382953	0.231525	0.535798	DECODE	UKBB_PPP	0.758499	1576.92	PGC3_SCZ	NCAM2	Transcriptome	Excitatory neurons	coloc	Roche_AD, Roche_MS, Columbia_AD, Mathys_AD, Zhou_AD	COLOC_R				0.0327901	35915177	10.1038/s41593-022-01128-z	Bryois J et al	Brain
NCAM2	O15394	7657	TRANS	Cognition_Meta	BOTH	+,+	0.382953	0.231525	0.535798	DECODE	UKBB_PPP	0.758499	1576.92	PGC3_SCZ	NCAM2	Transcriptome	OPCs / COPs	coloc	Roche_AD, Roche_MS, Columbia_AD, Mathys_AD, Zhou_AD	COLOC_R				0.0269366	35915177	10.1038/s41593-022-01128-z	Bryois J et al	Brain
NCAM2	O15394	7657	TRANS	Cognition_Meta	BOTH	+,+	0.382953	0.231525	0.535798	DECODE	UKBB_PPP	0.758499	1576.92	PGC3_SCZ	NCAM2	Transcriptome	OPCs / COPs	coloc	Roche_AD, Roche_MS, Columbia_AD, Mathys_AD, Zhou_AD	COLOC_R				0.0189206	35915177	10.1038/s41593-022-01128-z	Bryois J et al	Brain
NCAM2	O15394	7657	TRANS	Cognition_Meta	BOTH	+,+	0.382953	0.231525	0.535798	DECODE	UKBB_PPP	0.758499	1576.92	PGC3_SCZ	NCAM2	Transcriptome	Oligodendrocytes	coloc	Roche_AD, Roche_MS, Columbia_AD, Mathys_AD, Zhou_AD	COLOC_R				0.000219144	35915177	10.1038/s41593-022-01128-z	Bryois J et al	Brain
NCAM2	O15394	7657	TRANS	Depression_iPSYCH_2023	BOTH	-,-	0.100715	0.0961413	0.214633	UKBB_PPP	DECODE	1.077	654.818	SCZ	NCAM2	Proteome	PLASMA	MR	deCODE	TwoSampleMR	-0.012758	0.0225452	0.571471		37085628	10.1007/s00439-023-02562-0	Dang et al Human Genetics	BLOOD
NCAM2	O15394	7657	TRANS	Depression_iPSYCH_2023	BOTH	-,-	0.100715	0.0961413	0.214633	UKBB_PPP	DECODE	1.077	654.818	BIP	NCAM2	Proteome	PLASMA	MR	deCODE	TwoSampleMR	0.00475017	0.0287748	0.868881		37085628	10.1007/s00439-023-02562-0	Dang et al Human Genetics	BLOOD
NCAM2	O15394	7657	TRANS	Depression_iPSYCH_2023	BOTH	-,-	0.100715	0.0961413	0.214633	UKBB_PPP	DECODE	1.077	654.818	MDD	NCAM2	Proteome	PLASMA	MR	deCODE	TwoSampleMR	0.00888611	0.0105315	0.3988		37085628	10.1007/s00439-023-02562-0	Dang et al Human Genetics	BLOOD
NCAM2	O15394	7657	TRANS	Depression_iPSYCH_2023	BOTH	-,-	0.100715	0.0961413	0.214633	UKBB_PPP	DECODE	1.077	654.818	Bipolar disorder	NCAM2	Proteome	PLASMA	MR	AGES	TwoSampleMR	-0.0486408	0.0281081	0.0835431		36280454	https://doi.org/10.1016/j.biopsych.2022.08.015	Lu et al Biol Psychiatry	BLOOD
NCAM2	O15394	7657	TRANS	Depression_iPSYCH_2023	BOTH	-,-	0.100715	0.0961413	0.214633	UKBB_PPP	DECODE	1.077	654.818	Bipolar disorder	NCAM2	Proteome	PLASMA	MR	FENLAND	TwoSampleMR	0.0146801	0.0500553	0.769311		36280454	https://doi.org/10.1016/j.biopsych.2022.08.015	Lu et al Biol Psychiatry	BLOOD
NCAM2	O15394	7657	TRANS	Depression_iPSYCH_2023	BOTH	-,-	0.100715	0.0961413	0.214633	UKBB_PPP	DECODE	1.077	654.818	Major depressive disorder	NCAM2	Proteome	PLASMA	MR	AGES	TwoSampleMR	-0.0186486	0.012973	0.150576		36280454	https://doi.org/10.1016/j.biopsych.2022.08.015	Lu et al Biol Psychiatry	BLOOD
NCAM2	O15394	7657	TRANS	Depression_iPSYCH_2023	BOTH	-,-	0.100715	0.0961413	0.214633	UKBB_PPP	DECODE	1.077	654.818	Major depressive disorder	NCAM2	Proteome	PLASMA	MR	FENLAND	TwoSampleMR	0.00894867	0.0307666	0.771161		36280454	https://doi.org/10.1016/j.biopsych.2022.08.015	Lu et al Biol Psychiatry	BLOOD
NCAM2	O15394	7657	TRANS	Depression_iPSYCH_2023	BOTH	-,-	0.100715	0.0961413	0.214633	UKBB_PPP	DECODE	1.077	654.818	Schizophrenia	NCAM2	Proteome	PLASMA	MR	AGES	TwoSampleMR	-0.00297134	0.0256757	0.90787		36280454	https://doi.org/10.1016/j.biopsych.2022.08.015	Lu et al Biol Psychiatry	BLOOD
NCAM2	O15394	7657	TRANS	Depression_iPSYCH_2023	BOTH	-,-	0.100715	0.0961413	0.214633	UKBB_PPP	DECODE	1.077	654.818	Schizophrenia	NCAM2	Proteome	PLASMA	MR	FENLAND	TwoSampleMR	0.0270391	0.0349727	0.439435		36280454	https://doi.org/10.1016/j.biopsych.2022.08.015	Lu et al Biol Psychiatry	BLOOD
NCAM2	O15394	7657	TRANS	Depression_iPSYCH_2023	BOTH	-,-	0.100715	0.0961413	0.214633	UKBB_PPP	DECODE	1.077	654.818	Deepression_Wray_tall	NCAM2	Proteiome	BLOOD	MR	AGES	TwoSampleMR	-0.02	0.01	0.151		35296807	10.1038/s41380-022-01507-9	Deng et all Mol Psychiatry	BLOOD
NCAM2	O15394	7657	TRANS	Depression_iPSYCH_2023	BOTH	-,-	0.100715	0.0961413	0.214633	UKBB_PPP	DECODE	1.077	654.818	SCZ_PGC3	NCAM2	Transcriptome	DLPFC	SMR	CMC+GTEX	SMR	0.017503	0.0327789	0.59336		35460606	10.1016/j.ajhg.2022.04.004	Jiang eet all Am J Hum Genet	BRAIN
NCAM2	O15394	7657	TRANS	Depression_iPSYCH_2023	BOTH	-,-	0.100715	0.0961413	0.214633	UKBB_PPP	DECODE	1.077	654.818	SCZ_PGC3	NCAM2	Transcriptome_Transcriptlvel	DLPFC	SMR	CMC+GTEX	SMR	0.0275968	0.0260067	0.288625		35460606	10.1016/j.ajhg.2022.04.004	Jiang eet all Am J Hum Genet	BRAIN
NCAM2	O15394	7657	TRANS	Depression_iPSYCH_2023	BOTH	-,-	0.100715	0.0961413	0.214633	UKBB_PPP	DECODE	1.077	654.818	SCZ_PGC3	NCAM2	Transcriptome_Transcriptlvel	DLPFC	SMR	CMC+GTEX	SMR	-0.0276095	0.0356176	0.438242		35460606	10.1016/j.ajhg.2022.04.004	Jiang eet all Am J Hum Genet	BRAIN
NCAM2	O15394	7657	TRANS	Depression_iPSYCH_2023	BOTH	-,-	0.100715	0.0961413	0.214633	UKBB_PPP	DECODE	1.077	654.818	SCZ_PGC3	NCAM2	Transcriptome_Transcriptlvel	DLPFC	SMR	CMC+GTEX	SMR	-0.00806912	0.0388252	0.83536		35460606	10.1016/j.ajhg.2022.04.004	Jiang eet all Am J Hum Genet	BRAIN
NCAM2	O15394	7657	TRANS	Depression_iPSYCH_2023	BOTH	-,-	0.100715	0.0961413	0.214633	UKBB_PPP	DECODE	1.077	654.818	SCZ.Clozuk.2018	NCAM2	Transcriptome	BRAIN	SMR	PsychENCODE	SMR	0.0128825	0.0432578	0.766		30545856	10.1126/science.aat8127	Gandal et all science	BRAIN
NCAM2	O15394	7657	TRANS	Depression_iPSYCH_2023	BOTH	-,-	0.100715	0.0961413	0.214633	UKBB_PPP	DECODE	1.077	654.818	BD.PGC.ruderferCell2018	NCAM2	Transcriptome	BRAIN	SMR	PsychENCODE	SMR	-0.16373	0.0729602	0.0248256		30545856	10.1126/science.aat8127	Gandal et all science	BRAIN
NCAM2	O15394	7657	TRANS	Depression_iPSYCH_2023	BOTH	-,-	0.100715	0.0961413	0.214633	UKBB_PPP	DECODE	1.077	654.818	SCZ	NCAM2	Proteiome	BLOOD	SMR	deCODE	SMR	-0.00251099	0.0207107	0.9035		37415601	10.3389/fgene.2023.1191264	Gedik et all Front Genet	BLOOD
NCAM2	O15394	7657	TRANS	Depression_iPSYCH_2023	BOTH	-,-	0.100715	0.0961413	0.214633	UKBB_PPP	DECODE	1.077	654.818	MDD	NCAM2	Proteiome	BLOOD	SMR	deCODE	SMR	-0.0150425	0.010467	0.15068		37415601	10.3389/fgene.2023.1191264	Gedik et all Front Genet	BLOOD
NCAM2	O15394	7657	TRANS	Depression_iPSYCH_2023	BOTH	-,-	0.100715	0.0961413	0.214633	UKBB_PPP	DECODE	1.077	654.818	BIP	NCAM2	Proteiome	BLOOD	SMR	deCODE	SMR	-0.039235	0.0226812	0.0836578		37415601	10.3389/fgene.2023.1191264	Gedik et all Front Genet	BLOOD
NCAM2	O15394	7657	TRANS	Depression_iPSYCH_2023	BOTH	-,-	0.100715	0.0961413	0.214633	UKBB_PPP	DECODE	1.077	654.818	PGC3_SCZ	NCAM2	Transcriptome	Oligodendrocytes	coloc	Roche_AD, Roche_MS, Columbia_AD, Mathys_AD, Zhou_AD	COLOC_R				0.0694041	35915177	10.1038/s41593-022-01128-z	Bryois J et al	Brain
NCAM2	O15394	7657	TRANS	Depression_iPSYCH_2023	BOTH	-,-	0.100715	0.0961413	0.214633	UKBB_PPP	DECODE	1.077	654.818	PGC3_SCZ	NCAM2	Transcriptome	Inhibitory neurons	coloc	Roche_AD, Roche_MS, Columbia_AD, Mathys_AD, Zhou_AD	COLOC_R				0.049421	35915177	10.1038/s41593-022-01128-z	Bryois J et al	Brain
NCAM2	O15394	7657	TRANS	Depression_iPSYCH_2023	BOTH	-,-	0.100715	0.0961413	0.214633	UKBB_PPP	DECODE	1.077	654.818	PGC3_SCZ	NCAM2	Transcriptome	Astrocytes	coloc	Roche_AD, Roche_MS, Columbia_AD, Mathys_AD, Zhou_AD	COLOC_R				0.038261	35915177	10.1038/s41593-022-01128-z	Bryois J et al	Brain
NCAM2	O15394	7657	TRANS	Depression_iPSYCH_2023	BOTH	-,-	0.100715	0.0961413	0.214633	UKBB_PPP	DECODE	1.077	654.818	PGC3_SCZ	NCAM2	Transcriptome	Excitatory neurons	coloc	Roche_AD, Roche_MS, Columbia_AD, Mathys_AD, Zhou_AD	COLOC_R				0.0327901	35915177	10.1038/s41593-022-01128-z	Bryois J et al	Brain
NCAM2	O15394	7657	TRANS	Depression_iPSYCH_2023	BOTH	-,-	0.100715	0.0961413	0.214633	UKBB_PPP	DECODE	1.077	654.818	PGC3_SCZ	NCAM2	Transcriptome	OPCs / COPs	coloc	Roche_AD, Roche_MS, Columbia_AD, Mathys_AD, Zhou_AD	COLOC_R				0.0269366	35915177	10.1038/s41593-022-01128-z	Bryois J et al	Brain
NCAM2	O15394	7657	TRANS	Depression_iPSYCH_2023	BOTH	-,-	0.100715	0.0961413	0.214633	UKBB_PPP	DECODE	1.077	654.818	PGC3_SCZ	NCAM2	Transcriptome	OPCs / COPs	coloc	Roche_AD, Roche_MS, Columbia_AD, Mathys_AD, Zhou_AD	COLOC_R				0.0189206	35915177	10.1038/s41593-022-01128-z	Bryois J et al	Brain
NCAM2	O15394	7657	TRANS	Depression_iPSYCH_2023	BOTH	-,-	0.100715	0.0961413	0.214633	UKBB_PPP	DECODE	1.077	654.818	PGC3_SCZ	NCAM2	Transcriptome	Oligodendrocytes	coloc	Roche_AD, Roche_MS, Columbia_AD, Mathys_AD, Zhou_AD	COLOC_R				0.000219144	35915177	10.1038/s41593-022-01128-z	Bryois J et al	Brain
NCAM2	O15394	7657	TRANS	PGC3_SCZ_NoUKB	BOTH	-,-	0.806836	0.517599	0.863395	DECODE	UKBB_PPP	1.00667	3525.37	SCZ	NCAM2	Proteome	PLASMA	MR	deCODE	TwoSampleMR	-0.012758	0.0225452	0.571471		37085628	10.1007/s00439-023-02562-0	Dang et al Human Genetics	BLOOD
NCAM2	O15394	7657	TRANS	PGC3_SCZ_NoUKB	BOTH	-,-	0.806836	0.517599	0.863395	DECODE	UKBB_PPP	1.00667	3525.37	BIP	NCAM2	Proteome	PLASMA	MR	deCODE	TwoSampleMR	0.00475017	0.0287748	0.868881		37085628	10.1007/s00439-023-02562-0	Dang et al Human Genetics	BLOOD
NCAM2	O15394	7657	TRANS	PGC3_SCZ_NoUKB	BOTH	-,-	0.806836	0.517599	0.863395	DECODE	UKBB_PPP	1.00667	3525.37	MDD	NCAM2	Proteome	PLASMA	MR	deCODE	TwoSampleMR	0.00888611	0.0105315	0.3988		37085628	10.1007/s00439-023-02562-0	Dang et al Human Genetics	BLOOD
NCAM2	O15394	7657	TRANS	PGC3_SCZ_NoUKB	BOTH	-,-	0.806836	0.517599	0.863395	DECODE	UKBB_PPP	1.00667	3525.37	Bipolar disorder	NCAM2	Proteome	PLASMA	MR	AGES	TwoSampleMR	-0.0486408	0.0281081	0.0835431		36280454	https://doi.org/10.1016/j.biopsych.2022.08.015	Lu et al Biol Psychiatry	BLOOD
NCAM2	O15394	7657	TRANS	PGC3_SCZ_NoUKB	BOTH	-,-	0.806836	0.517599	0.863395	DECODE	UKBB_PPP	1.00667	3525.37	Bipolar disorder	NCAM2	Proteome	PLASMA	MR	FENLAND	TwoSampleMR	0.0146801	0.0500553	0.769311		36280454	https://doi.org/10.1016/j.biopsych.2022.08.015	Lu et al Biol Psychiatry	BLOOD
NCAM2	O15394	7657	TRANS	PGC3_SCZ_NoUKB	BOTH	-,-	0.806836	0.517599	0.863395	DECODE	UKBB_PPP	1.00667	3525.37	Major depressive disorder	NCAM2	Proteome	PLASMA	MR	AGES	TwoSampleMR	-0.0186486	0.012973	0.150576		36280454	https://doi.org/10.1016/j.biopsych.2022.08.015	Lu et al Biol Psychiatry	BLOOD
NCAM2	O15394	7657	TRANS	PGC3_SCZ_NoUKB	BOTH	-,-	0.806836	0.517599	0.863395	DECODE	UKBB_PPP	1.00667	3525.37	Major depressive disorder	NCAM2	Proteome	PLASMA	MR	FENLAND	TwoSampleMR	0.00894867	0.0307666	0.771161		36280454	https://doi.org/10.1016/j.biopsych.2022.08.015	Lu et al Biol Psychiatry	BLOOD
NCAM2	O15394	7657	TRANS	PGC3_SCZ_NoUKB	BOTH	-,-	0.806836	0.517599	0.863395	DECODE	UKBB_PPP	1.00667	3525.37	Schizophrenia	NCAM2	Proteome	PLASMA	MR	AGES	TwoSampleMR	-0.00297134	0.0256757	0.90787		36280454	https://doi.org/10.1016/j.biopsych.2022.08.015	Lu et al Biol Psychiatry	BLOOD
NCAM2	O15394	7657	TRANS	PGC3_SCZ_NoUKB	BOTH	-,-	0.806836	0.517599	0.863395	DECODE	UKBB_PPP	1.00667	3525.37	Schizophrenia	NCAM2	Proteome	PLASMA	MR	FENLAND	TwoSampleMR	0.0270391	0.0349727	0.439435		36280454	https://doi.org/10.1016/j.biopsych.2022.08.015	Lu et al Biol Psychiatry	BLOOD
NCAM2	O15394	7657	TRANS	PGC3_SCZ_NoUKB	BOTH	-,-	0.806836	0.517599	0.863395	DECODE	UKBB_PPP	1.00667	3525.37	Deepression_Wray_tall	NCAM2	Proteiome	BLOOD	MR	AGES	TwoSampleMR	-0.02	0.01	0.151		35296807	10.1038/s41380-022-01507-9	Deng et all Mol Psychiatry	BLOOD
NCAM2	O15394	7657	TRANS	PGC3_SCZ_NoUKB	BOTH	-,-	0.806836	0.517599	0.863395	DECODE	UKBB_PPP	1.00667	3525.37	SCZ_PGC3	NCAM2	Transcriptome	DLPFC	SMR	CMC+GTEX	SMR	0.017503	0.0327789	0.59336		35460606	10.1016/j.ajhg.2022.04.004	Jiang eet all Am J Hum Genet	BRAIN
NCAM2	O15394	7657	TRANS	PGC3_SCZ_NoUKB	BOTH	-,-	0.806836	0.517599	0.863395	DECODE	UKBB_PPP	1.00667	3525.37	SCZ_PGC3	NCAM2	Transcriptome_Transcriptlvel	DLPFC	SMR	CMC+GTEX	SMR	0.0275968	0.0260067	0.288625		35460606	10.1016/j.ajhg.2022.04.004	Jiang eet all Am J Hum Genet	BRAIN
NCAM2	O15394	7657	TRANS	PGC3_SCZ_NoUKB	BOTH	-,-	0.806836	0.517599	0.863395	DECODE	UKBB_PPP	1.00667	3525.37	SCZ_PGC3	NCAM2	Transcriptome_Transcriptlvel	DLPFC	SMR	CMC+GTEX	SMR	-0.0276095	0.0356176	0.438242		35460606	10.1016/j.ajhg.2022.04.004	Jiang eet all Am J Hum Genet	BRAIN
NCAM2	O15394	7657	TRANS	PGC3_SCZ_NoUKB	BOTH	-,-	0.806836	0.517599	0.863395	DECODE	UKBB_PPP	1.00667	3525.37	SCZ_PGC3	NCAM2	Transcriptome_Transcriptlvel	DLPFC	SMR	CMC+GTEX	SMR	-0.00806912	0.0388252	0.83536		35460606	10.1016/j.ajhg.2022.04.004	Jiang eet all Am J Hum Genet	BRAIN
NCAM2	O15394	7657	TRANS	PGC3_SCZ_NoUKB	BOTH	-,-	0.806836	0.517599	0.863395	DECODE	UKBB_PPP	1.00667	3525.37	SCZ.Clozuk.2018	NCAM2	Transcriptome	BRAIN	SMR	PsychENCODE	SMR	0.0128825	0.0432578	0.766		30545856	10.1126/science.aat8127	Gandal et all science	BRAIN
NCAM2	O15394	7657	TRANS	PGC3_SCZ_NoUKB	BOTH	-,-	0.806836	0.517599	0.863395	DECODE	UKBB_PPP	1.00667	3525.37	BD.PGC.ruderferCell2018	NCAM2	Transcriptome	BRAIN	SMR	PsychENCODE	SMR	-0.16373	0.0729602	0.0248256		30545856	10.1126/science.aat8127	Gandal et all science	BRAIN
NCAM2	O15394	7657	TRANS	PGC3_SCZ_NoUKB	BOTH	-,-	0.806836	0.517599	0.863395	DECODE	UKBB_PPP	1.00667	3525.37	SCZ	NCAM2	Proteiome	BLOOD	SMR	deCODE	SMR	-0.00251099	0.0207107	0.9035		37415601	10.3389/fgene.2023.1191264	Gedik et all Front Genet	BLOOD
NCAM2	O15394	7657	TRANS	PGC3_SCZ_NoUKB	BOTH	-,-	0.806836	0.517599	0.863395	DECODE	UKBB_PPP	1.00667	3525.37	MDD	NCAM2	Proteiome	BLOOD	SMR	deCODE	SMR	-0.0150425	0.010467	0.15068		37415601	10.3389/fgene.2023.1191264	Gedik et all Front Genet	BLOOD
NCAM2	O15394	7657	TRANS	PGC3_SCZ_NoUKB	BOTH	-,-	0.806836	0.517599	0.863395	DECODE	UKBB_PPP	1.00667	3525.37	BIP	NCAM2	Proteiome	BLOOD	SMR	deCODE	SMR	-0.039235	0.0226812	0.0836578		37415601	10.3389/fgene.2023.1191264	Gedik et all Front Genet	BLOOD
NCAM2	O15394	7657	TRANS	PGC3_SCZ_NoUKB	BOTH	-,-	0.806836	0.517599	0.863395	DECODE	UKBB_PPP	1.00667	3525.37	PGC3_SCZ	NCAM2	Transcriptome	Oligodendrocytes	coloc	Roche_AD, Roche_MS, Columbia_AD, Mathys_AD, Zhou_AD	COLOC_R				0.0694041	35915177	10.1038/s41593-022-01128-z	Bryois J et al	Brain
NCAM2	O15394	7657	TRANS	PGC3_SCZ_NoUKB	BOTH	-,-	0.806836	0.517599	0.863395	DECODE	UKBB_PPP	1.00667	3525.37	PGC3_SCZ	NCAM2	Transcriptome	Inhibitory neurons	coloc	Roche_AD, Roche_MS, Columbia_AD, Mathys_AD, Zhou_AD	COLOC_R				0.049421	35915177	10.1038/s41593-022-01128-z	Bryois J et al	Brain
NCAM2	O15394	7657	TRANS	PGC3_SCZ_NoUKB	BOTH	-,-	0.806836	0.517599	0.863395	DECODE	UKBB_PPP	1.00667	3525.37	PGC3_SCZ	NCAM2	Transcriptome	Astrocytes	coloc	Roche_AD, Roche_MS, Columbia_AD, Mathys_AD, Zhou_AD	COLOC_R				0.038261	35915177	10.1038/s41593-022-01128-z	Bryois J et al	Brain
NCAM2	O15394	7657	TRANS	PGC3_SCZ_NoUKB	BOTH	-,-	0.806836	0.517599	0.863395	DECODE	UKBB_PPP	1.00667	3525.37	PGC3_SCZ	NCAM2	Transcriptome	Excitatory neurons	coloc	Roche_AD, Roche_MS, Columbia_AD, Mathys_AD, Zhou_AD	COLOC_R				0.0327901	35915177	10.1038/s41593-022-01128-z	Bryois J et al	Brain
NCAM2	O15394	7657	TRANS	PGC3_SCZ_NoUKB	BOTH	-,-	0.806836	0.517599	0.863395	DECODE	UKBB_PPP	1.00667	3525.37	PGC3_SCZ	NCAM2	Transcriptome	OPCs / COPs	coloc	Roche_AD, Roche_MS, Columbia_AD, Mathys_AD, Zhou_AD	COLOC_R				0.0269366	35915177	10.1038/s41593-022-01128-z	Bryois J et al	Brain
NCAM2	O15394	7657	TRANS	PGC3_SCZ_NoUKB	BOTH	-,-	0.806836	0.517599	0.863395	DECODE	UKBB_PPP	1.00667	3525.37	PGC3_SCZ	NCAM2	Transcriptome	OPCs / COPs	coloc	Roche_AD, Roche_MS, Columbia_AD, Mathys_AD, Zhou_AD	COLOC_R				0.0189206	35915177	10.1038/s41593-022-01128-z	Bryois J et al	Brain
NCAM2	O15394	7657	TRANS	PGC3_SCZ_NoUKB	BOTH	-,-	0.806836	0.517599	0.863395	DECODE	UKBB_PPP	1.00667	3525.37	PGC3_SCZ	NCAM2	Transcriptome	Oligodendrocytes	coloc	Roche_AD, Roche_MS, Columbia_AD, Mathys_AD, Zhou_AD	COLOC_R				0.000219144	35915177	10.1038/s41593-022-01128-z	Bryois J et al	Brain
NCAN	O14594	2465	CIS	Cognition_Meta	BOTH	+,+	0.00832994	0.00832994	0.0895102	metap	UKBB_PPP	0.192206	31.1373	SCZ	NCAN	Proteome	PLASMA	MR	deCODE	TwoSampleMR	-0.00720073	0.0440515	0.870155		37085628	10.1007/s00439-023-02562-0	Dang et al Human Genetics	BLOOD
NCAN	O14594	2465	CIS	Cognition_Meta	BOTH	+,+	0.00832994	0.00832994	0.0895102	metap	UKBB_PPP	0.192206	31.1373	BIP	NCAN	Proteome	PLASMA	MR	deCODE	TwoSampleMR	0.0839203	0.052742	0.111576		37085628	10.1007/s00439-023-02562-0	Dang et al Human Genetics	BLOOD
NCAN	O14594	2465	CIS	Cognition_Meta	BOTH	+,+	0.00832994	0.00832994	0.0895102	metap	UKBB_PPP	0.192206	31.1373	MDD	NCAN	Proteome	PLASMA	MR	deCODE	TwoSampleMR	0.0183359	0.0200855	0.3613		37085628	10.1007/s00439-023-02562-0	Dang et al Human Genetics	BLOOD
NCAN	O14594	2465	CIS	Cognition_Meta	BOTH	+,+	0.00832994	0.00832994	0.0895102	metap	UKBB_PPP	0.192206	31.1373	Bipolar disorder	NCAN	Proteome	PLASMA	MR	FENLAND	TwoSampleMR	0.0975756	0.061324	0.111576		36280454	https://doi.org/10.1016/j.biopsych.2022.08.015	Lu et al Biol Psychiatry	BLOOD
NCAN	O14594	2465	CIS	Cognition_Meta	BOTH	+,+	0.00832994	0.00832994	0.0895102	metap	UKBB_PPP	0.192206	31.1373	Major depressive disorder	NCAN	Proteome	PLASMA	MR	FENLAND	TwoSampleMR	0.0362369	0.0285714	0.204693		36280454	https://doi.org/10.1016/j.biopsych.2022.08.015	Lu et al Biol Psychiatry	BLOOD
NCAN	O14594	2465	CIS	Cognition_Meta	BOTH	+,+	0.00832994	0.00832994	0.0895102	metap	UKBB_PPP	0.192206	31.1373	Schizophrenia	NCAN	Proteome	PLASMA	MR	FENLAND	TwoSampleMR	-0.00488147	0.0519164	0.925089		36280454	https://doi.org/10.1016/j.biopsych.2022.08.015	Lu et al Biol Psychiatry	BLOOD
NCAN	O14594	2465	CIS	Cognition_Meta	BOTH	+,+	0.00832994	0.00832994	0.0895102	metap	UKBB_PPP	0.192206	31.1373	Deepression_Wray_tall	NCAN	Transcriptome	BRAIN DLPFC	MR	PsychENCODE	TwoSampleMR	-0.05	0.02	0.00603		35296807	10.1038/s41380-022-01507-9	Deng et all Mol Psychiatry	BRAIN
NCAN	O14594	2465	CIS	Cognition_Meta	BOTH	+,+	0.00832994	0.00832994	0.0895102	metap	UKBB_PPP	0.192206	31.1373	SCZ_PGC3	NCAN	Transcriptome_Transcriptlvel	DLPFC	SMR	CMC+GTEX	SMR	0.00355032	0.034204	0.917329		35460606	10.1016/j.ajhg.2022.04.004	Jiang eet all Am J Hum Genet	BRAIN
NCAN	O14594	2465	CIS	Cognition_Meta	BOTH	+,+	0.00832994	0.00832994	0.0895102	metap	UKBB_PPP	0.192206	31.1373	SCZ.Clozuk.2018	NCAN	Transcriptome	BRAIN	SMR	PsychENCODE	SMR	0.0565386	0.0446079	0.205		30545856	10.1126/science.aat8127	Gandal et all science	BRAIN
NCAN	O14594	2465	CIS	Cognition_Meta	BOTH	+,+	0.00832994	0.00832994	0.0895102	metap	UKBB_PPP	0.192206	31.1373	BD.PGC.ruderferCell2018	NCAN	Transcriptome	BRAIN	SMR	PsychENCODE	SMR	0.102029	0.0715287	0.153751		30545856	10.1126/science.aat8127	Gandal et all science	BRAIN
NCAN	O14594	2465	CIS	Cognition_Meta	BOTH	+,+	0.00832994	0.00832994	0.0895102	metap	UKBB_PPP	0.192206	31.1373	MDD	NCAN	Proteiome	BRAIN	SMR	BrainMeta	SMR	-0.0396315	0.0181244	0.0287688		37415601	10.3389/fgene.2023.1191264	Gedik et all Front Genet	BRAIN
NCAN	O14594	2465	CIS	Cognition_Meta	BOTH	+,+	0.00832994	0.00832994	0.0895102	metap	UKBB_PPP	0.192206	31.1373	BIP	NCAN	Proteiome	BRAIN	SMR	BrainMeta	SMR	0.0494539	0.0447578	0.269193		37415601	10.3389/fgene.2023.1191264	Gedik et all Front Genet	BRAIN
NCAN	O14594	2465	CIS	Cognition_Meta	BOTH	+,+	0.00832994	0.00832994	0.0895102	metap	UKBB_PPP	0.192206	31.1373	SCZ	NCAN	Proteiome	BRAIN	SMR	BrainMeta	SMR	0.0655942	0.0340763	0.0542392		37415601	10.3389/fgene.2023.1191264	Gedik et all Front Genet	BRAIN
NCAN	O14594	2465	CIS	Cognition_Meta	BOTH	+,+	0.00832994	0.00832994	0.0895102	metap	UKBB_PPP	0.192206	31.1373	SCZ	NCAN	Proteiome	BLOOD	SMR	deCODE	SMR	-0.00407967	0.0446513	0.927201		37415601	10.3389/fgene.2023.1191264	Gedik et all Front Genet	BLOOD
NCAN	O14594	2465	CIS	Cognition_Meta	BOTH	+,+	0.00832994	0.00832994	0.0895102	metap	UKBB_PPP	0.192206	31.1373	MDD	NCAN	Proteiome	BRAIN	SMR	Wingo et al., 2022, in 722 samples	SMR	0.0161466	0.0128738	0.209762		37415601	10.3389/fgene.2023.1191264	Gedik et all Front Genet	BRAIN
NCAN	O14594	2465	CIS	Cognition_Meta	BOTH	+,+	0.00832994	0.00832994	0.0895102	metap	UKBB_PPP	0.192206	31.1373	BIP	NCAN	Proteiome	BRAIN	SMR	Wingo et al., 2022, in 722 samples	SMR	0.043478	0.027806	0.117907		37415601	10.3389/fgene.2023.1191264	Gedik et all Front Genet	BRAIN
NCAN	O14594	2465	CIS	Cognition_Meta	BOTH	+,+	0.00832994	0.00832994	0.0895102	metap	UKBB_PPP	0.192206	31.1373	SCZ	NCAN	Proteiome	BRAIN	SMR	Wingo et al., 2022, in 722 samples	SMR	-0.00211363	0.0231344	0.927204		37415601	10.3389/fgene.2023.1191264	Gedik et all Front Genet	BRAIN
NCAN	O14594	2465	CIS	Cognition_Meta	BOTH	+,+	0.00832994	0.00832994	0.0895102	metap	UKBB_PPP	0.192206	31.1373	MDD	NCAN	Proteiome	BLOOD	SMR	deCODE	SMR	0.0311657	0.0246197	0.205554		37415601	10.3389/fgene.2023.1191264	Gedik et all Front Genet	BLOOD
NCAN	O14594	2465	CIS	Cognition_Meta	BOTH	+,+	0.00832994	0.00832994	0.0895102	metap	UKBB_PPP	0.192206	31.1373	BIP	NCAN	Proteiome	BLOOD	SMR	deCODE	SMR	0.0839203	0.0528997	0.112648		37415601	10.3389/fgene.2023.1191264	Gedik et all Front Genet	BLOOD
NCAN	O14594	2465	CIS	Cognition_Meta	BOTH	+,+	0.00832994	0.00832994	0.0895102	metap	UKBB_PPP	0.192206	31.1373	SCZ.Clozuk.2018	NCAN	Transcriptome	BRAIN	TWAS	PsychENCODE	FUSION	1.21278		0.225		30545856	10.1126/science.aat8127	Gandal et all science	BRAIN
NCAN	O14594	2465	CIS	Cognition_Meta	BOTH	+,+	0.00832994	0.00832994	0.0895102	metap	UKBB_PPP	0.192206	31.1373	BD.PGC.ruderferCell2018	NCAN	Transcriptome	BRAIN	TWAS	PsychENCODE	FUSION	1.48548		0.137		30545856	10.1126/science.aat8127	Gandal et all science	BRAIN
NCAN	O14594	2465	CIS	Cognition_Meta	BOTH	+,+	0.00832994	0.00832994	0.0895102	metap	UKBB_PPP	0.192206	31.1373	SCZ_PGC2+CLOZUK	NCAN	Transcriptome	DLPFC	TWAS	Collado-Torres	FUSION	3.47106		0.000518		31174959	10.1016/j.neuron.2019.05.013	ColladoTorres_neuron_twas etal. Neuron	BRAIN
NCAN	O14594	2465	CIS	Cognition_Meta	BOTH	+,+	0.00832994	0.00832994	0.0895102	metap	UKBB_PPP	0.192206	31.1373	Depression Howard et all	NCAN	Transcriptome	BRAIN DPFC	TWAS	dPFC of 152 participants of European descent	FUSION	0.6997		0.4841		33846625	10.1038/s41593-021-00832-6	Wingo Nat Neurosci	BRAIN
NCAN	O14594	2465	CIS	BIP_PGC3_noukb	BOTH	+,+	0.0196214	0.0196214	0.0803568	metap	DECODE	0.285389	73.345	SCZ	NCAN	Proteome	PLASMA	MR	deCODE	TwoSampleMR	-0.00720073	0.0440515	0.870155		37085628	10.1007/s00439-023-02562-0	Dang et al Human Genetics	BLOOD
NCAN	O14594	2465	CIS	BIP_PGC3_noukb	BOTH	+,+	0.0196214	0.0196214	0.0803568	metap	DECODE	0.285389	73.345	BIP	NCAN	Proteome	PLASMA	MR	deCODE	TwoSampleMR	0.0839203	0.052742	0.111576		37085628	10.1007/s00439-023-02562-0	Dang et al Human Genetics	BLOOD
NCAN	O14594	2465	CIS	BIP_PGC3_noukb	BOTH	+,+	0.0196214	0.0196214	0.0803568	metap	DECODE	0.285389	73.345	MDD	NCAN	Proteome	PLASMA	MR	deCODE	TwoSampleMR	0.0183359	0.0200855	0.3613		37085628	10.1007/s00439-023-02562-0	Dang et al Human Genetics	BLOOD
NCAN	O14594	2465	CIS	BIP_PGC3_noukb	BOTH	+,+	0.0196214	0.0196214	0.0803568	metap	DECODE	0.285389	73.345	Bipolar disorder	NCAN	Proteome	PLASMA	MR	FENLAND	TwoSampleMR	0.0975756	0.061324	0.111576		36280454	https://doi.org/10.1016/j.biopsych.2022.08.015	Lu et al Biol Psychiatry	BLOOD
NCAN	O14594	2465	CIS	BIP_PGC3_noukb	BOTH	+,+	0.0196214	0.0196214	0.0803568	metap	DECODE	0.285389	73.345	Major depressive disorder	NCAN	Proteome	PLASMA	MR	FENLAND	TwoSampleMR	0.0362369	0.0285714	0.204693		36280454	https://doi.org/10.1016/j.biopsych.2022.08.015	Lu et al Biol Psychiatry	BLOOD
NCAN	O14594	2465	CIS	BIP_PGC3_noukb	BOTH	+,+	0.0196214	0.0196214	0.0803568	metap	DECODE	0.285389	73.345	Schizophrenia	NCAN	Proteome	PLASMA	MR	FENLAND	TwoSampleMR	-0.00488147	0.0519164	0.925089		36280454	https://doi.org/10.1016/j.biopsych.2022.08.015	Lu et al Biol Psychiatry	BLOOD
NCAN	O14594	2465	CIS	BIP_PGC3_noukb	BOTH	+,+	0.0196214	0.0196214	0.0803568	metap	DECODE	0.285389	73.345	Deepression_Wray_tall	NCAN	Transcriptome	BRAIN DLPFC	MR	PsychENCODE	TwoSampleMR	-0.05	0.02	0.00603		35296807	10.1038/s41380-022-01507-9	Deng et all Mol Psychiatry	BRAIN
NCAN	O14594	2465	CIS	BIP_PGC3_noukb	BOTH	+,+	0.0196214	0.0196214	0.0803568	metap	DECODE	0.285389	73.345	SCZ_PGC3	NCAN	Transcriptome_Transcriptlvel	DLPFC	SMR	CMC+GTEX	SMR	0.00355032	0.034204	0.917329		35460606	10.1016/j.ajhg.2022.04.004	Jiang eet all Am J Hum Genet	BRAIN
NCAN	O14594	2465	CIS	BIP_PGC3_noukb	BOTH	+,+	0.0196214	0.0196214	0.0803568	metap	DECODE	0.285389	73.345	SCZ.Clozuk.2018	NCAN	Transcriptome	BRAIN	SMR	PsychENCODE	SMR	0.0565386	0.0446079	0.205		30545856	10.1126/science.aat8127	Gandal et all science	BRAIN
NCAN	O14594	2465	CIS	BIP_PGC3_noukb	BOTH	+,+	0.0196214	0.0196214	0.0803568	metap	DECODE	0.285389	73.345	BD.PGC.ruderferCell2018	NCAN	Transcriptome	BRAIN	SMR	PsychENCODE	SMR	0.102029	0.0715287	0.153751		30545856	10.1126/science.aat8127	Gandal et all science	BRAIN
NCAN	O14594	2465	CIS	BIP_PGC3_noukb	BOTH	+,+	0.0196214	0.0196214	0.0803568	metap	DECODE	0.285389	73.345	MDD	NCAN	Proteiome	BRAIN	SMR	BrainMeta	SMR	-0.0396315	0.0181244	0.0287688		37415601	10.3389/fgene.2023.1191264	Gedik et all Front Genet	BRAIN
NCAN	O14594	2465	CIS	BIP_PGC3_noukb	BOTH	+,+	0.0196214	0.0196214	0.0803568	metap	DECODE	0.285389	73.345	BIP	NCAN	Proteiome	BRAIN	SMR	BrainMeta	SMR	0.0494539	0.0447578	0.269193		37415601	10.3389/fgene.2023.1191264	Gedik et all Front Genet	BRAIN
NCAN	O14594	2465	CIS	BIP_PGC3_noukb	BOTH	+,+	0.0196214	0.0196214	0.0803568	metap	DECODE	0.285389	73.345	SCZ	NCAN	Proteiome	BRAIN	SMR	BrainMeta	SMR	0.0655942	0.0340763	0.0542392		37415601	10.3389/fgene.2023.1191264	Gedik et all Front Genet	BRAIN
NCAN	O14594	2465	CIS	BIP_PGC3_noukb	BOTH	+,+	0.0196214	0.0196214	0.0803568	metap	DECODE	0.285389	73.345	SCZ	NCAN	Proteiome	BLOOD	SMR	deCODE	SMR	-0.00407967	0.0446513	0.927201		37415601	10.3389/fgene.2023.1191264	Gedik et all Front Genet	BLOOD
NCAN	O14594	2465	CIS	BIP_PGC3_noukb	BOTH	+,+	0.0196214	0.0196214	0.0803568	metap	DECODE	0.285389	73.345	MDD	NCAN	Proteiome	BRAIN	SMR	Wingo et al., 2022, in 722 samples	SMR	0.0161466	0.0128738	0.209762		37415601	10.3389/fgene.2023.1191264	Gedik et all Front Genet	BRAIN
NCAN	O14594	2465	CIS	BIP_PGC3_noukb	BOTH	+,+	0.0196214	0.0196214	0.0803568	metap	DECODE	0.285389	73.345	BIP	NCAN	Proteiome	BRAIN	SMR	Wingo et al., 2022, in 722 samples	SMR	0.043478	0.027806	0.117907		37415601	10.3389/fgene.2023.1191264	Gedik et all Front Genet	BRAIN
NCAN	O14594	2465	CIS	BIP_PGC3_noukb	BOTH	+,+	0.0196214	0.0196214	0.0803568	metap	DECODE	0.285389	73.345	SCZ	NCAN	Proteiome	BRAIN	SMR	Wingo et al., 2022, in 722 samples	SMR	-0.00211363	0.0231344	0.927204		37415601	10.3389/fgene.2023.1191264	Gedik et all Front Genet	BRAIN
NCAN	O14594	2465	CIS	BIP_PGC3_noukb	BOTH	+,+	0.0196214	0.0196214	0.0803568	metap	DECODE	0.285389	73.345	MDD	NCAN	Proteiome	BLOOD	SMR	deCODE	SMR	0.0311657	0.0246197	0.205554		37415601	10.3389/fgene.2023.1191264	Gedik et all Front Genet	BLOOD
NCAN	O14594	2465	CIS	BIP_PGC3_noukb	BOTH	+,+	0.0196214	0.0196214	0.0803568	metap	DECODE	0.285389	73.345	BIP	NCAN	Proteiome	BLOOD	SMR	deCODE	SMR	0.0839203	0.0528997	0.112648		37415601	10.3389/fgene.2023.1191264	Gedik et all Front Genet	BLOOD
NCAN	O14594	2465	CIS	BIP_PGC3_noukb	BOTH	+,+	0.0196214	0.0196214	0.0803568	metap	DECODE	0.285389	73.345	SCZ.Clozuk.2018	NCAN	Transcriptome	BRAIN	TWAS	PsychENCODE	FUSION	1.21278		0.225		30545856	10.1126/science.aat8127	Gandal et all science	BRAIN
NCAN	O14594	2465	CIS	BIP_PGC3_noukb	BOTH	+,+	0.0196214	0.0196214	0.0803568	metap	DECODE	0.285389	73.345	BD.PGC.ruderferCell2018	NCAN	Transcriptome	BRAIN	TWAS	PsychENCODE	FUSION	1.48548		0.137		30545856	10.1126/science.aat8127	Gandal et all science	BRAIN
NCAN	O14594	2465	CIS	BIP_PGC3_noukb	BOTH	+,+	0.0196214	0.0196214	0.0803568	metap	DECODE	0.285389	73.345	SCZ_PGC2+CLOZUK	NCAN	Transcriptome	DLPFC	TWAS	Collado-Torres	FUSION	3.47106		0.000518		31174959	10.1016/j.neuron.2019.05.013	ColladoTorres_neuron_twas etal. Neuron	BRAIN
NCAN	O14594	2465	CIS	BIP_PGC3_noukb	BOTH	+,+	0.0196214	0.0196214	0.0803568	metap	DECODE	0.285389	73.345	Depression Howard et all	NCAN	Transcriptome	BRAIN DPFC	TWAS	dPFC of 152 participants of European descent	FUSION	0.6997		0.4841		33846625	10.1038/s41593-021-00832-6	Wingo Nat Neurosci	BRAIN
NCAN	O14594	2465	CIS	Depression_iPSYCH_2023	BOTH	-,-	0.248845	0.105302	0.638863	UKBB_PPP	DECODE	0.788818	393.62	SCZ	NCAN	Proteome	PLASMA	MR	deCODE	TwoSampleMR	-0.00720073	0.0440515	0.870155		37085628	10.1007/s00439-023-02562-0	Dang et al Human Genetics	BLOOD
NCAN	O14594	2465	CIS	Depression_iPSYCH_2023	BOTH	-,-	0.248845	0.105302	0.638863	UKBB_PPP	DECODE	0.788818	393.62	BIP	NCAN	Proteome	PLASMA	MR	deCODE	TwoSampleMR	0.0839203	0.052742	0.111576		37085628	10.1007/s00439-023-02562-0	Dang et al Human Genetics	BLOOD
NCAN	O14594	2465	CIS	Depression_iPSYCH_2023	BOTH	-,-	0.248845	0.105302	0.638863	UKBB_PPP	DECODE	0.788818	393.62	MDD	NCAN	Proteome	PLASMA	MR	deCODE	TwoSampleMR	0.0183359	0.0200855	0.3613		37085628	10.1007/s00439-023-02562-0	Dang et al Human Genetics	BLOOD
NCAN	O14594	2465	CIS	Depression_iPSYCH_2023	BOTH	-,-	0.248845	0.105302	0.638863	UKBB_PPP	DECODE	0.788818	393.62	Bipolar disorder	NCAN	Proteome	PLASMA	MR	FENLAND	TwoSampleMR	0.0975756	0.061324	0.111576		36280454	https://doi.org/10.1016/j.biopsych.2022.08.015	Lu et al Biol Psychiatry	BLOOD
NCAN	O14594	2465	CIS	Depression_iPSYCH_2023	BOTH	-,-	0.248845	0.105302	0.638863	UKBB_PPP	DECODE	0.788818	393.62	Major depressive disorder	NCAN	Proteome	PLASMA	MR	FENLAND	TwoSampleMR	0.0362369	0.0285714	0.204693		36280454	https://doi.org/10.1016/j.biopsych.2022.08.015	Lu et al Biol Psychiatry	BLOOD
NCAN	O14594	2465	CIS	Depression_iPSYCH_2023	BOTH	-,-	0.248845	0.105302	0.638863	UKBB_PPP	DECODE	0.788818	393.62	Schizophrenia	NCAN	Proteome	PLASMA	MR	FENLAND	TwoSampleMR	-0.00488147	0.0519164	0.925089		36280454	https://doi.org/10.1016/j.biopsych.2022.08.015	Lu et al Biol Psychiatry	BLOOD
NCAN	O14594	2465	CIS	Depression_iPSYCH_2023	BOTH	-,-	0.248845	0.105302	0.638863	UKBB_PPP	DECODE	0.788818	393.62	Deepression_Wray_tall	NCAN	Transcriptome	BRAIN DLPFC	MR	PsychENCODE	TwoSampleMR	-0.05	0.02	0.00603		35296807	10.1038/s41380-022-01507-9	Deng et all Mol Psychiatry	BRAIN
NCAN	O14594	2465	CIS	Depression_iPSYCH_2023	BOTH	-,-	0.248845	0.105302	0.638863	UKBB_PPP	DECODE	0.788818	393.62	SCZ_PGC3	NCAN	Transcriptome_Transcriptlvel	DLPFC	SMR	CMC+GTEX	SMR	0.00355032	0.034204	0.917329		35460606	10.1016/j.ajhg.2022.04.004	Jiang eet all Am J Hum Genet	BRAIN
NCAN	O14594	2465	CIS	Depression_iPSYCH_2023	BOTH	-,-	0.248845	0.105302	0.638863	UKBB_PPP	DECODE	0.788818	393.62	SCZ.Clozuk.2018	NCAN	Transcriptome	BRAIN	SMR	PsychENCODE	SMR	0.0565386	0.0446079	0.205		30545856	10.1126/science.aat8127	Gandal et all science	BRAIN
NCAN	O14594	2465	CIS	Depression_iPSYCH_2023	BOTH	-,-	0.248845	0.105302	0.638863	UKBB_PPP	DECODE	0.788818	393.62	BD.PGC.ruderferCell2018	NCAN	Transcriptome	BRAIN	SMR	PsychENCODE	SMR	0.102029	0.0715287	0.153751		30545856	10.1126/science.aat8127	Gandal et all science	BRAIN
NCAN	O14594	2465	CIS	Depression_iPSYCH_2023	BOTH	-,-	0.248845	0.105302	0.638863	UKBB_PPP	DECODE	0.788818	393.62	MDD	NCAN	Proteiome	BRAIN	SMR	BrainMeta	SMR	-0.0396315	0.0181244	0.0287688		37415601	10.3389/fgene.2023.1191264	Gedik et all Front Genet	BRAIN
NCAN	O14594	2465	CIS	Depression_iPSYCH_2023	BOTH	-,-	0.248845	0.105302	0.638863	UKBB_PPP	DECODE	0.788818	393.62	BIP	NCAN	Proteiome	BRAIN	SMR	BrainMeta	SMR	0.0494539	0.0447578	0.269193		37415601	10.3389/fgene.2023.1191264	Gedik et all Front Genet	BRAIN
NCAN	O14594	2465	CIS	Depression_iPSYCH_2023	BOTH	-,-	0.248845	0.105302	0.638863	UKBB_PPP	DECODE	0.788818	393.62	SCZ	NCAN	Proteiome	BRAIN	SMR	BrainMeta	SMR	0.0655942	0.0340763	0.0542392		37415601	10.3389/fgene.2023.1191264	Gedik et all Front Genet	BRAIN
NCAN	O14594	2465	CIS	Depression_iPSYCH_2023	BOTH	-,-	0.248845	0.105302	0.638863	UKBB_PPP	DECODE	0.788818	393.62	SCZ	NCAN	Proteiome	BLOOD	SMR	deCODE	SMR	-0.00407967	0.0446513	0.927201		37415601	10.3389/fgene.2023.1191264	Gedik et all Front Genet	BLOOD
NCAN	O14594	2465	CIS	Depression_iPSYCH_2023	BOTH	-,-	0.248845	0.105302	0.638863	UKBB_PPP	DECODE	0.788818	393.62	MDD	NCAN	Proteiome	BRAIN	SMR	Wingo et al., 2022, in 722 samples	SMR	0.0161466	0.0128738	0.209762		37415601	10.3389/fgene.2023.1191264	Gedik et all Front Genet	BRAIN
NCAN	O14594	2465	CIS	Depression_iPSYCH_2023	BOTH	-,-	0.248845	0.105302	0.638863	UKBB_PPP	DECODE	0.788818	393.62	BIP	NCAN	Proteiome	BRAIN	SMR	Wingo et al., 2022, in 722 samples	SMR	0.043478	0.027806	0.117907		37415601	10.3389/fgene.2023.1191264	Gedik et all Front Genet	BRAIN
NCAN	O14594	2465	CIS	Depression_iPSYCH_2023	BOTH	-,-	0.248845	0.105302	0.638863	UKBB_PPP	DECODE	0.788818	393.62	SCZ	NCAN	Proteiome	BRAIN	SMR	Wingo et al., 2022, in 722 samples	SMR	-0.00211363	0.0231344	0.927204		37415601	10.3389/fgene.2023.1191264	Gedik et all Front Genet	BRAIN
NCAN	O14594	2465	CIS	Depression_iPSYCH_2023	BOTH	-,-	0.248845	0.105302	0.638863	UKBB_PPP	DECODE	0.788818	393.62	MDD	NCAN	Proteiome	BLOOD	SMR	deCODE	SMR	0.0311657	0.0246197	0.205554		37415601	10.3389/fgene.2023.1191264	Gedik et all Front Genet	BLOOD
NCAN	O14594	2465	CIS	Depression_iPSYCH_2023	BOTH	-,-	0.248845	0.105302	0.638863	UKBB_PPP	DECODE	0.788818	393.62	BIP	NCAN	Proteiome	BLOOD	SMR	deCODE	SMR	0.0839203	0.0528997	0.112648		37415601	10.3389/fgene.2023.1191264	Gedik et all Front Genet	BLOOD
NCAN	O14594	2465	CIS	Depression_iPSYCH_2023	BOTH	-,-	0.248845	0.105302	0.638863	UKBB_PPP	DECODE	0.788818	393.62	SCZ.Clozuk.2018	NCAN	Transcriptome	BRAIN	TWAS	PsychENCODE	FUSION	1.21278		0.225		30545856	10.1126/science.aat8127	Gandal et all science	BRAIN
NCAN	O14594	2465	CIS	Depression_iPSYCH_2023	BOTH	-,-	0.248845	0.105302	0.638863	UKBB_PPP	DECODE	0.788818	393.62	BD.PGC.ruderferCell2018	NCAN	Transcriptome	BRAIN	TWAS	PsychENCODE	FUSION	1.48548		0.137		30545856	10.1126/science.aat8127	Gandal et all science	BRAIN
NCAN	O14594	2465	CIS	Depression_iPSYCH_2023	BOTH	-,-	0.248845	0.105302	0.638863	UKBB_PPP	DECODE	0.788818	393.62	SCZ_PGC2+CLOZUK	NCAN	Transcriptome	DLPFC	TWAS	Collado-Torres	FUSION	3.47106		0.000518		31174959	10.1016/j.neuron.2019.05.013	ColladoTorres_neuron_twas etal. Neuron	BRAIN
NCAN	O14594	2465	CIS	Depression_iPSYCH_2023	BOTH	-,-	0.248845	0.105302	0.638863	UKBB_PPP	DECODE	0.788818	393.62	Depression Howard et all	NCAN	Transcriptome	BRAIN DPFC	TWAS	dPFC of 152 participants of European descent	FUSION	0.6997		0.4841		33846625	10.1038/s41593-021-00832-6	Wingo Nat Neurosci	BRAIN
NCAN	O14594	2465	TRANS	BIP_PGC3_noukb	BOTH	+,+	0.173969	0.0919859	0.45257	UKBB_PPP	DECODE	0.323113	626.516	SCZ	NCAN	Proteome	PLASMA	MR	deCODE	TwoSampleMR	-0.00720073	0.0440515	0.870155		37085628	10.1007/s00439-023-02562-0	Dang et al Human Genetics	BLOOD
NCAN	O14594	2465	TRANS	BIP_PGC3_noukb	BOTH	+,+	0.173969	0.0919859	0.45257	UKBB_PPP	DECODE	0.323113	626.516	BIP	NCAN	Proteome	PLASMA	MR	deCODE	TwoSampleMR	0.0839203	0.052742	0.111576		37085628	10.1007/s00439-023-02562-0	Dang et al Human Genetics	BLOOD
NCAN	O14594	2465	TRANS	BIP_PGC3_noukb	BOTH	+,+	0.173969	0.0919859	0.45257	UKBB_PPP	DECODE	0.323113	626.516	MDD	NCAN	Proteome	PLASMA	MR	deCODE	TwoSampleMR	0.0183359	0.0200855	0.3613		37085628	10.1007/s00439-023-02562-0	Dang et al Human Genetics	BLOOD
NCAN	O14594	2465	TRANS	BIP_PGC3_noukb	BOTH	+,+	0.173969	0.0919859	0.45257	UKBB_PPP	DECODE	0.323113	626.516	Bipolar disorder	NCAN	Proteome	PLASMA	MR	FENLAND	TwoSampleMR	0.0975756	0.061324	0.111576		36280454	https://doi.org/10.1016/j.biopsych.2022.08.015	Lu et al Biol Psychiatry	BLOOD
NCAN	O14594	2465	TRANS	BIP_PGC3_noukb	BOTH	+,+	0.173969	0.0919859	0.45257	UKBB_PPP	DECODE	0.323113	626.516	Major depressive disorder	NCAN	Proteome	PLASMA	MR	FENLAND	TwoSampleMR	0.0362369	0.0285714	0.204693		36280454	https://doi.org/10.1016/j.biopsych.2022.08.015	Lu et al Biol Psychiatry	BLOOD
NCAN	O14594	2465	TRANS	BIP_PGC3_noukb	BOTH	+,+	0.173969	0.0919859	0.45257	UKBB_PPP	DECODE	0.323113	626.516	Schizophrenia	NCAN	Proteome	PLASMA	MR	FENLAND	TwoSampleMR	-0.00488147	0.0519164	0.925089		36280454	https://doi.org/10.1016/j.biopsych.2022.08.015	Lu et al Biol Psychiatry	BLOOD
NCAN	O14594	2465	TRANS	BIP_PGC3_noukb	BOTH	+,+	0.173969	0.0919859	0.45257	UKBB_PPP	DECODE	0.323113	626.516	Deepression_Wray_tall	NCAN	Transcriptome	BRAIN DLPFC	MR	PsychENCODE	TwoSampleMR	-0.05	0.02	0.00603		35296807	10.1038/s41380-022-01507-9	Deng et all Mol Psychiatry	BRAIN
NCAN	O14594	2465	TRANS	BIP_PGC3_noukb	BOTH	+,+	0.173969	0.0919859	0.45257	UKBB_PPP	DECODE	0.323113	626.516	SCZ_PGC3	NCAN	Transcriptome_Transcriptlvel	DLPFC	SMR	CMC+GTEX	SMR	0.00355032	0.034204	0.917329		35460606	10.1016/j.ajhg.2022.04.004	Jiang eet all Am J Hum Genet	BRAIN
NCAN	O14594	2465	TRANS	BIP_PGC3_noukb	BOTH	+,+	0.173969	0.0919859	0.45257	UKBB_PPP	DECODE	0.323113	626.516	SCZ.Clozuk.2018	NCAN	Transcriptome	BRAIN	SMR	PsychENCODE	SMR	0.0565386	0.0446079	0.205		30545856	10.1126/science.aat8127	Gandal et all science	BRAIN
NCAN	O14594	2465	TRANS	BIP_PGC3_noukb	BOTH	+,+	0.173969	0.0919859	0.45257	UKBB_PPP	DECODE	0.323113	626.516	BD.PGC.ruderferCell2018	NCAN	Transcriptome	BRAIN	SMR	PsychENCODE	SMR	0.102029	0.0715287	0.153751		30545856	10.1126/science.aat8127	Gandal et all science	BRAIN
NCAN	O14594	2465	TRANS	BIP_PGC3_noukb	BOTH	+,+	0.173969	0.0919859	0.45257	UKBB_PPP	DECODE	0.323113	626.516	MDD	NCAN	Proteiome	BRAIN	SMR	BrainMeta	SMR	-0.0396315	0.0181244	0.0287688		37415601	10.3389/fgene.2023.1191264	Gedik et all Front Genet	BRAIN
NCAN	O14594	2465	TRANS	BIP_PGC3_noukb	BOTH	+,+	0.173969	0.0919859	0.45257	UKBB_PPP	DECODE	0.323113	626.516	BIP	NCAN	Proteiome	BRAIN	SMR	BrainMeta	SMR	0.0494539	0.0447578	0.269193		37415601	10.3389/fgene.2023.1191264	Gedik et all Front Genet	BRAIN
NCAN	O14594	2465	TRANS	BIP_PGC3_noukb	BOTH	+,+	0.173969	0.0919859	0.45257	UKBB_PPP	DECODE	0.323113	626.516	SCZ	NCAN	Proteiome	BRAIN	SMR	BrainMeta	SMR	0.0655942	0.0340763	0.0542392		37415601	10.3389/fgene.2023.1191264	Gedik et all Front Genet	BRAIN
NCAN	O14594	2465	TRANS	BIP_PGC3_noukb	BOTH	+,+	0.173969	0.0919859	0.45257	UKBB_PPP	DECODE	0.323113	626.516	SCZ	NCAN	Proteiome	BLOOD	SMR	deCODE	SMR	-0.00407967	0.0446513	0.927201		37415601	10.3389/fgene.2023.1191264	Gedik et all Front Genet	BLOOD
NCAN	O14594	2465	TRANS	BIP_PGC3_noukb	BOTH	+,+	0.173969	0.0919859	0.45257	UKBB_PPP	DECODE	0.323113	626.516	MDD	NCAN	Proteiome	BRAIN	SMR	Wingo et al., 2022, in 722 samples	SMR	0.0161466	0.0128738	0.209762		37415601	10.3389/fgene.2023.1191264	Gedik et all Front Genet	BRAIN
NCAN	O14594	2465	TRANS	BIP_PGC3_noukb	BOTH	+,+	0.173969	0.0919859	0.45257	UKBB_PPP	DECODE	0.323113	626.516	BIP	NCAN	Proteiome	BRAIN	SMR	Wingo et al., 2022, in 722 samples	SMR	0.043478	0.027806	0.117907		37415601	10.3389/fgene.2023.1191264	Gedik et all Front Genet	BRAIN
NCAN	O14594	2465	TRANS	BIP_PGC3_noukb	BOTH	+,+	0.173969	0.0919859	0.45257	UKBB_PPP	DECODE	0.323113	626.516	SCZ	NCAN	Proteiome	BRAIN	SMR	Wingo et al., 2022, in 722 samples	SMR	-0.00211363	0.0231344	0.927204		37415601	10.3389/fgene.2023.1191264	Gedik et all Front Genet	BRAIN
NCAN	O14594	2465	TRANS	BIP_PGC3_noukb	BOTH	+,+	0.173969	0.0919859	0.45257	UKBB_PPP	DECODE	0.323113	626.516	MDD	NCAN	Proteiome	BLOOD	SMR	deCODE	SMR	0.0311657	0.0246197	0.205554		37415601	10.3389/fgene.2023.1191264	Gedik et all Front Genet	BLOOD
NCAN	O14594	2465	TRANS	BIP_PGC3_noukb	BOTH	+,+	0.173969	0.0919859	0.45257	UKBB_PPP	DECODE	0.323113	626.516	BIP	NCAN	Proteiome	BLOOD	SMR	deCODE	SMR	0.0839203	0.0528997	0.112648		37415601	10.3389/fgene.2023.1191264	Gedik et all Front Genet	BLOOD
NCAN	O14594	2465	TRANS	BIP_PGC3_noukb	BOTH	+,+	0.173969	0.0919859	0.45257	UKBB_PPP	DECODE	0.323113	626.516	SCZ.Clozuk.2018	NCAN	Transcriptome	BRAIN	TWAS	PsychENCODE	FUSION	1.21278		0.225		30545856	10.1126/science.aat8127	Gandal et all science	BRAIN
NCAN	O14594	2465	TRANS	BIP_PGC3_noukb	BOTH	+,+	0.173969	0.0919859	0.45257	UKBB_PPP	DECODE	0.323113	626.516	BD.PGC.ruderferCell2018	NCAN	Transcriptome	BRAIN	TWAS	PsychENCODE	FUSION	1.48548		0.137		30545856	10.1126/science.aat8127	Gandal et all science	BRAIN
NCAN	O14594	2465	TRANS	BIP_PGC3_noukb	BOTH	+,+	0.173969	0.0919859	0.45257	UKBB_PPP	DECODE	0.323113	626.516	SCZ_PGC2+CLOZUK	NCAN	Transcriptome	DLPFC	TWAS	Collado-Torres	FUSION	3.47106		0.000518		31174959	10.1016/j.neuron.2019.05.013	ColladoTorres_neuron_twas etal. Neuron	BRAIN
NCAN	O14594	2465	TRANS	BIP_PGC3_noukb	BOTH	+,+	0.173969	0.0919859	0.45257	UKBB_PPP	DECODE	0.323113	626.516	Depression Howard et all	NCAN	Transcriptome	BRAIN DPFC	TWAS	dPFC of 152 participants of European descent	FUSION	0.6997		0.4841		33846625	10.1038/s41593-021-00832-6	Wingo Nat Neurosci	BRAIN
NCAN	O14594	2465	TRANS	Cognition_Meta	BOTH	-,-	0.364	0.310422	0.370874	DECODE	UKBB_PPP	0.866509	2114.28	SCZ	NCAN	Proteome	PLASMA	MR	deCODE	TwoSampleMR	-0.00720073	0.0440515	0.870155		37085628	10.1007/s00439-023-02562-0	Dang et al Human Genetics	BLOOD
NCAN	O14594	2465	TRANS	Cognition_Meta	BOTH	-,-	0.364	0.310422	0.370874	DECODE	UKBB_PPP	0.866509	2114.28	BIP	NCAN	Proteome	PLASMA	MR	deCODE	TwoSampleMR	0.0839203	0.052742	0.111576		37085628	10.1007/s00439-023-02562-0	Dang et al Human Genetics	BLOOD
NCAN	O14594	2465	TRANS	Cognition_Meta	BOTH	-,-	0.364	0.310422	0.370874	DECODE	UKBB_PPP	0.866509	2114.28	MDD	NCAN	Proteome	PLASMA	MR	deCODE	TwoSampleMR	0.0183359	0.0200855	0.3613		37085628	10.1007/s00439-023-02562-0	Dang et al Human Genetics	BLOOD
NCAN	O14594	2465	TRANS	Cognition_Meta	BOTH	-,-	0.364	0.310422	0.370874	DECODE	UKBB_PPP	0.866509	2114.28	Bipolar disorder	NCAN	Proteome	PLASMA	MR	FENLAND	TwoSampleMR	0.0975756	0.061324	0.111576		36280454	https://doi.org/10.1016/j.biopsych.2022.08.015	Lu et al Biol Psychiatry	BLOOD
NCAN	O14594	2465	TRANS	Cognition_Meta	BOTH	-,-	0.364	0.310422	0.370874	DECODE	UKBB_PPP	0.866509	2114.28	Major depressive disorder	NCAN	Proteome	PLASMA	MR	FENLAND	TwoSampleMR	0.0362369	0.0285714	0.204693		36280454	https://doi.org/10.1016/j.biopsych.2022.08.015	Lu et al Biol Psychiatry	BLOOD
NCAN	O14594	2465	TRANS	Cognition_Meta	BOTH	-,-	0.364	0.310422	0.370874	DECODE	UKBB_PPP	0.866509	2114.28	Schizophrenia	NCAN	Proteome	PLASMA	MR	FENLAND	TwoSampleMR	-0.00488147	0.0519164	0.925089		36280454	https://doi.org/10.1016/j.biopsych.2022.08.015	Lu et al Biol Psychiatry	BLOOD
NCAN	O14594	2465	TRANS	Cognition_Meta	BOTH	-,-	0.364	0.310422	0.370874	DECODE	UKBB_PPP	0.866509	2114.28	Deepression_Wray_tall	NCAN	Transcriptome	BRAIN DLPFC	MR	PsychENCODE	TwoSampleMR	-0.05	0.02	0.00603		35296807	10.1038/s41380-022-01507-9	Deng et all Mol Psychiatry	BRAIN
NCAN	O14594	2465	TRANS	Cognition_Meta	BOTH	-,-	0.364	0.310422	0.370874	DECODE	UKBB_PPP	0.866509	2114.28	SCZ_PGC3	NCAN	Transcriptome_Transcriptlvel	DLPFC	SMR	CMC+GTEX	SMR	0.00355032	0.034204	0.917329		35460606	10.1016/j.ajhg.2022.04.004	Jiang eet all Am J Hum Genet	BRAIN
NCAN	O14594	2465	TRANS	Cognition_Meta	BOTH	-,-	0.364	0.310422	0.370874	DECODE	UKBB_PPP	0.866509	2114.28	SCZ.Clozuk.2018	NCAN	Transcriptome	BRAIN	SMR	PsychENCODE	SMR	0.0565386	0.0446079	0.205		30545856	10.1126/science.aat8127	Gandal et all science	BRAIN
NCAN	O14594	2465	TRANS	Cognition_Meta	BOTH	-,-	0.364	0.310422	0.370874	DECODE	UKBB_PPP	0.866509	2114.28	BD.PGC.ruderferCell2018	NCAN	Transcriptome	BRAIN	SMR	PsychENCODE	SMR	0.102029	0.0715287	0.153751		30545856	10.1126/science.aat8127	Gandal et all science	BRAIN
NCAN	O14594	2465	TRANS	Cognition_Meta	BOTH	-,-	0.364	0.310422	0.370874	DECODE	UKBB_PPP	0.866509	2114.28	MDD	NCAN	Proteiome	BRAIN	SMR	BrainMeta	SMR	-0.0396315	0.0181244	0.0287688		37415601	10.3389/fgene.2023.1191264	Gedik et all Front Genet	BRAIN
NCAN	O14594	2465	TRANS	Cognition_Meta	BOTH	-,-	0.364	0.310422	0.370874	DECODE	UKBB_PPP	0.866509	2114.28	BIP	NCAN	Proteiome	BRAIN	SMR	BrainMeta	SMR	0.0494539	0.0447578	0.269193		37415601	10.3389/fgene.2023.1191264	Gedik et all Front Genet	BRAIN
NCAN	O14594	2465	TRANS	Cognition_Meta	BOTH	-,-	0.364	0.310422	0.370874	DECODE	UKBB_PPP	0.866509	2114.28	SCZ	NCAN	Proteiome	BRAIN	SMR	BrainMeta	SMR	0.0655942	0.0340763	0.0542392		37415601	10.3389/fgene.2023.1191264	Gedik et all Front Genet	BRAIN
NCAN	O14594	2465	TRANS	Cognition_Meta	BOTH	-,-	0.364	0.310422	0.370874	DECODE	UKBB_PPP	0.866509	2114.28	SCZ	NCAN	Proteiome	BLOOD	SMR	deCODE	SMR	-0.00407967	0.0446513	0.927201		37415601	10.3389/fgene.2023.1191264	Gedik et all Front Genet	BLOOD
NCAN	O14594	2465	TRANS	Cognition_Meta	BOTH	-,-	0.364	0.310422	0.370874	DECODE	UKBB_PPP	0.866509	2114.28	MDD	NCAN	Proteiome	BRAIN	SMR	Wingo et al., 2022, in 722 samples	SMR	0.0161466	0.0128738	0.209762		37415601	10.3389/fgene.2023.1191264	Gedik et all Front Genet	BRAIN
NCAN	O14594	2465	TRANS	Cognition_Meta	BOTH	-,-	0.364	0.310422	0.370874	DECODE	UKBB_PPP	0.866509	2114.28	BIP	NCAN	Proteiome	BRAIN	SMR	Wingo et al., 2022, in 722 samples	SMR	0.043478	0.027806	0.117907		37415601	10.3389/fgene.2023.1191264	Gedik et all Front Genet	BRAIN
NCAN	O14594	2465	TRANS	Cognition_Meta	BOTH	-,-	0.364	0.310422	0.370874	DECODE	UKBB_PPP	0.866509	2114.28	SCZ	NCAN	Proteiome	BRAIN	SMR	Wingo et al., 2022, in 722 samples	SMR	-0.00211363	0.0231344	0.927204		37415601	10.3389/fgene.2023.1191264	Gedik et all Front Genet	BRAIN
NCAN	O14594	2465	TRANS	Cognition_Meta	BOTH	-,-	0.364	0.310422	0.370874	DECODE	UKBB_PPP	0.866509	2114.28	MDD	NCAN	Proteiome	BLOOD	SMR	deCODE	SMR	0.0311657	0.0246197	0.205554		37415601	10.3389/fgene.2023.1191264	Gedik et all Front Genet	BLOOD
NCAN	O14594	2465	TRANS	Cognition_Meta	BOTH	-,-	0.364	0.310422	0.370874	DECODE	UKBB_PPP	0.866509	2114.28	BIP	NCAN	Proteiome	BLOOD	SMR	deCODE	SMR	0.0839203	0.0528997	0.112648		37415601	10.3389/fgene.2023.1191264	Gedik et all Front Genet	BLOOD
NCAN	O14594	2465	TRANS	Cognition_Meta	BOTH	-,-	0.364	0.310422	0.370874	DECODE	UKBB_PPP	0.866509	2114.28	SCZ.Clozuk.2018	NCAN	Transcriptome	BRAIN	TWAS	PsychENCODE	FUSION	1.21278		0.225		30545856	10.1126/science.aat8127	Gandal et all science	BRAIN
NCAN	O14594	2465	TRANS	Cognition_Meta	BOTH	-,-	0.364	0.310422	0.370874	DECODE	UKBB_PPP	0.866509	2114.28	BD.PGC.ruderferCell2018	NCAN	Transcriptome	BRAIN	TWAS	PsychENCODE	FUSION	1.48548		0.137		30545856	10.1126/science.aat8127	Gandal et all science	BRAIN
NCAN	O14594	2465	TRANS	Cognition_Meta	BOTH	-,-	0.364	0.310422	0.370874	DECODE	UKBB_PPP	0.866509	2114.28	SCZ_PGC2+CLOZUK	NCAN	Transcriptome	DLPFC	TWAS	Collado-Torres	FUSION	3.47106		0.000518		31174959	10.1016/j.neuron.2019.05.013	ColladoTorres_neuron_twas etal. Neuron	BRAIN
NCAN	O14594	2465	TRANS	Cognition_Meta	BOTH	-,-	0.364	0.310422	0.370874	DECODE	UKBB_PPP	0.866509	2114.28	Depression Howard et all	NCAN	Transcriptome	BRAIN DPFC	TWAS	dPFC of 152 participants of European descent	FUSION	0.6997		0.4841		33846625	10.1038/s41593-021-00832-6	Wingo Nat Neurosci	BRAIN
NCAN	O14594	2465	TRANS	Depression_iPSYCH_2023	BOTH	+,+	0.973013	0.841268	0.973013	UKBB_PPP	metap	1.42322	5729.88	SCZ	NCAN	Proteome	PLASMA	MR	deCODE	TwoSampleMR	-0.00720073	0.0440515	0.870155		37085628	10.1007/s00439-023-02562-0	Dang et al Human Genetics	BLOOD
NCAN	O14594	2465	TRANS	Depression_iPSYCH_2023	BOTH	+,+	0.973013	0.841268	0.973013	UKBB_PPP	metap	1.42322	5729.88	BIP	NCAN	Proteome	PLASMA	MR	deCODE	TwoSampleMR	0.0839203	0.052742	0.111576		37085628	10.1007/s00439-023-02562-0	Dang et al Human Genetics	BLOOD
NCAN	O14594	2465	TRANS	Depression_iPSYCH_2023	BOTH	+,+	0.973013	0.841268	0.973013	UKBB_PPP	metap	1.42322	5729.88	MDD	NCAN	Proteome	PLASMA	MR	deCODE	TwoSampleMR	0.0183359	0.0200855	0.3613		37085628	10.1007/s00439-023-02562-0	Dang et al Human Genetics	BLOOD
NCAN	O14594	2465	TRANS	Depression_iPSYCH_2023	BOTH	+,+	0.973013	0.841268	0.973013	UKBB_PPP	metap	1.42322	5729.88	Bipolar disorder	NCAN	Proteome	PLASMA	MR	FENLAND	TwoSampleMR	0.0975756	0.061324	0.111576		36280454	https://doi.org/10.1016/j.biopsych.2022.08.015	Lu et al Biol Psychiatry	BLOOD
NCAN	O14594	2465	TRANS	Depression_iPSYCH_2023	BOTH	+,+	0.973013	0.841268	0.973013	UKBB_PPP	metap	1.42322	5729.88	Major depressive disorder	NCAN	Proteome	PLASMA	MR	FENLAND	TwoSampleMR	0.0362369	0.0285714	0.204693		36280454	https://doi.org/10.1016/j.biopsych.2022.08.015	Lu et al Biol Psychiatry	BLOOD
NCAN	O14594	2465	TRANS	Depression_iPSYCH_2023	BOTH	+,+	0.973013	0.841268	0.973013	UKBB_PPP	metap	1.42322	5729.88	Schizophrenia	NCAN	Proteome	PLASMA	MR	FENLAND	TwoSampleMR	-0.00488147	0.0519164	0.925089		36280454	https://doi.org/10.1016/j.biopsych.2022.08.015	Lu et al Biol Psychiatry	BLOOD
NCAN	O14594	2465	TRANS	Depression_iPSYCH_2023	BOTH	+,+	0.973013	0.841268	0.973013	UKBB_PPP	metap	1.42322	5729.88	Deepression_Wray_tall	NCAN	Transcriptome	BRAIN DLPFC	MR	PsychENCODE	TwoSampleMR	-0.05	0.02	0.00603		35296807	10.1038/s41380-022-01507-9	Deng et all Mol Psychiatry	BRAIN
NCAN	O14594	2465	TRANS	Depression_iPSYCH_2023	BOTH	+,+	0.973013	0.841268	0.973013	UKBB_PPP	metap	1.42322	5729.88	SCZ_PGC3	NCAN	Transcriptome_Transcriptlvel	DLPFC	SMR	CMC+GTEX	SMR	0.00355032	0.034204	0.917329		35460606	10.1016/j.ajhg.2022.04.004	Jiang eet all Am J Hum Genet	BRAIN
NCAN	O14594	2465	TRANS	Depression_iPSYCH_2023	BOTH	+,+	0.973013	0.841268	0.973013	UKBB_PPP	metap	1.42322	5729.88	SCZ.Clozuk.2018	NCAN	Transcriptome	BRAIN	SMR	PsychENCODE	SMR	0.0565386	0.0446079	0.205		30545856	10.1126/science.aat8127	Gandal et all science	BRAIN
NCAN	O14594	2465	TRANS	Depression_iPSYCH_2023	BOTH	+,+	0.973013	0.841268	0.973013	UKBB_PPP	metap	1.42322	5729.88	BD.PGC.ruderferCell2018	NCAN	Transcriptome	BRAIN	SMR	PsychENCODE	SMR	0.102029	0.0715287	0.153751		30545856	10.1126/science.aat8127	Gandal et all science	BRAIN
NCAN	O14594	2465	TRANS	Depression_iPSYCH_2023	BOTH	+,+	0.973013	0.841268	0.973013	UKBB_PPP	metap	1.42322	5729.88	MDD	NCAN	Proteiome	BRAIN	SMR	BrainMeta	SMR	-0.0396315	0.0181244	0.0287688		37415601	10.3389/fgene.2023.1191264	Gedik et all Front Genet	BRAIN
NCAN	O14594	2465	TRANS	Depression_iPSYCH_2023	BOTH	+,+	0.973013	0.841268	0.973013	UKBB_PPP	metap	1.42322	5729.88	BIP	NCAN	Proteiome	BRAIN	SMR	BrainMeta	SMR	0.0494539	0.0447578	0.269193		37415601	10.3389/fgene.2023.1191264	Gedik et all Front Genet	BRAIN
NCAN	O14594	2465	TRANS	Depression_iPSYCH_2023	BOTH	+,+	0.973013	0.841268	0.973013	UKBB_PPP	metap	1.42322	5729.88	SCZ	NCAN	Proteiome	BRAIN	SMR	BrainMeta	SMR	0.0655942	0.0340763	0.0542392		37415601	10.3389/fgene.2023.1191264	Gedik et all Front Genet	BRAIN
NCAN	O14594	2465	TRANS	Depression_iPSYCH_2023	BOTH	+,+	0.973013	0.841268	0.973013	UKBB_PPP	metap	1.42322	5729.88	SCZ	NCAN	Proteiome	BLOOD	SMR	deCODE	SMR	-0.00407967	0.0446513	0.927201		37415601	10.3389/fgene.2023.1191264	Gedik et all Front Genet	BLOOD
NCAN	O14594	2465	TRANS	Depression_iPSYCH_2023	BOTH	+,+	0.973013	0.841268	0.973013	UKBB_PPP	metap	1.42322	5729.88	MDD	NCAN	Proteiome	BRAIN	SMR	Wingo et al., 2022, in 722 samples	SMR	0.0161466	0.0128738	0.209762		37415601	10.3389/fgene.2023.1191264	Gedik et all Front Genet	BRAIN
NCAN	O14594	2465	TRANS	Depression_iPSYCH_2023	BOTH	+,+	0.973013	0.841268	0.973013	UKBB_PPP	metap	1.42322	5729.88	BIP	NCAN	Proteiome	BRAIN	SMR	Wingo et al., 2022, in 722 samples	SMR	0.043478	0.027806	0.117907		37415601	10.3389/fgene.2023.1191264	Gedik et all Front Genet	BRAIN
NCAN	O14594	2465	TRANS	Depression_iPSYCH_2023	BOTH	+,+	0.973013	0.841268	0.973013	UKBB_PPP	metap	1.42322	5729.88	SCZ	NCAN	Proteiome	BRAIN	SMR	Wingo et al., 2022, in 722 samples	SMR	-0.00211363	0.0231344	0.927204		37415601	10.3389/fgene.2023.1191264	Gedik et all Front Genet	BRAIN
NCAN	O14594	2465	TRANS	Depression_iPSYCH_2023	BOTH	+,+	0.973013	0.841268	0.973013	UKBB_PPP	metap	1.42322	5729.88	MDD	NCAN	Proteiome	BLOOD	SMR	deCODE	SMR	0.0311657	0.0246197	0.205554		37415601	10.3389/fgene.2023.1191264	Gedik et all Front Genet	BLOOD
NCAN	O14594	2465	TRANS	Depression_iPSYCH_2023	BOTH	+,+	0.973013	0.841268	0.973013	UKBB_PPP	metap	1.42322	5729.88	BIP	NCAN	Proteiome	BLOOD	SMR	deCODE	SMR	0.0839203	0.0528997	0.112648		37415601	10.3389/fgene.2023.1191264	Gedik et all Front Genet	BLOOD
NCAN	O14594	2465	TRANS	Depression_iPSYCH_2023	BOTH	+,+	0.973013	0.841268	0.973013	UKBB_PPP	metap	1.42322	5729.88	SCZ.Clozuk.2018	NCAN	Transcriptome	BRAIN	TWAS	PsychENCODE	FUSION	1.21278		0.225		30545856	10.1126/science.aat8127	Gandal et all science	BRAIN
NCAN	O14594	2465	TRANS	Depression_iPSYCH_2023	BOTH	+,+	0.973013	0.841268	0.973013	UKBB_PPP	metap	1.42322	5729.88	BD.PGC.ruderferCell2018	NCAN	Transcriptome	BRAIN	TWAS	PsychENCODE	FUSION	1.48548		0.137		30545856	10.1126/science.aat8127	Gandal et all science	BRAIN
NCAN	O14594	2465	TRANS	Depression_iPSYCH_2023	BOTH	+,+	0.973013	0.841268	0.973013	UKBB_PPP	metap	1.42322	5729.88	SCZ_PGC2+CLOZUK	NCAN	Transcriptome	DLPFC	TWAS	Collado-Torres	FUSION	3.47106		0.000518		31174959	10.1016/j.neuron.2019.05.013	ColladoTorres_neuron_twas etal. Neuron	BRAIN
NCAN	O14594	2465	TRANS	Depression_iPSYCH_2023	BOTH	+,+	0.973013	0.841268	0.973013	UKBB_PPP	metap	1.42322	5729.88	Depression Howard et all	NCAN	Transcriptome	BRAIN DPFC	TWAS	dPFC of 152 participants of European descent	FUSION	0.6997		0.4841		33846625	10.1038/s41593-021-00832-6	Wingo Nat Neurosci	BRAIN
NCF1	P14598	7660	CIS	BIP_PGC3_noukb	DECODE_Specific	+,NA		0.0748704	0.0748704	DECODE	DECODE	0.538203	279.866	MDD	NCF1	Proteiome	BLOOD	SMR	eQTLGen	SMR	0.0335389	0.0126088	0.00781519		37415601	10.3389/fgene.2023.1191264	Gedik et all Front Genet	BLOOD
NCF1	P14598	7660	CIS	BIP_PGC3_noukb	DECODE_Specific	+,NA		0.0748704	0.0748704	DECODE	DECODE	0.538203	279.866	BIP	NCF1	Proteiome	BLOOD	SMR	eQTLGen	SMR	-0.00628006	0.0307444	0.838145		37415601	10.3389/fgene.2023.1191264	Gedik et all Front Genet	BLOOD
NCF1	P14598	7660	CIS	BIP_PGC3_noukb	DECODE_Specific	+,NA		0.0748704	0.0748704	DECODE	DECODE	0.538203	279.866	MDD	NCF1	Proteiome	BLOOD	SMR	deCODE	SMR	0.0734824	0.0262652	0.00514657		37415601	10.3389/fgene.2023.1191264	Gedik et all Front Genet	BLOOD
NCF1	P14598	7660	CIS	BIP_PGC3_noukb	DECODE_Specific	+,NA		0.0748704	0.0748704	DECODE	DECODE	0.538203	279.866	BIP	NCF1	Proteiome	BLOOD	SMR	deCODE	SMR	0.00593722	0.063442	0.925439		37415601	10.3389/fgene.2023.1191264	Gedik et all Front Genet	BLOOD
NCF1	P14598	7660	CIS	PGC3_SCZ_NoUKB	DECODE_Specific	+,NA		0.344337	0.344337	DECODE	DECODE	0.997776	1287.13	MDD	NCF1	Proteiome	BLOOD	SMR	eQTLGen	SMR	0.0335389	0.0126088	0.00781519		37415601	10.3389/fgene.2023.1191264	Gedik et all Front Genet	BLOOD
NCF1	P14598	7660	CIS	PGC3_SCZ_NoUKB	DECODE_Specific	+,NA		0.344337	0.344337	DECODE	DECODE	0.997776	1287.13	BIP	NCF1	Proteiome	BLOOD	SMR	eQTLGen	SMR	-0.00628006	0.0307444	0.838145		37415601	10.3389/fgene.2023.1191264	Gedik et all Front Genet	BLOOD
NCF1	P14598	7660	CIS	PGC3_SCZ_NoUKB	DECODE_Specific	+,NA		0.344337	0.344337	DECODE	DECODE	0.997776	1287.13	MDD	NCF1	Proteiome	BLOOD	SMR	deCODE	SMR	0.0734824	0.0262652	0.00514657		37415601	10.3389/fgene.2023.1191264	Gedik et all Front Genet	BLOOD
NCF1	P14598	7660	CIS	PGC3_SCZ_NoUKB	DECODE_Specific	+,NA		0.344337	0.344337	DECODE	DECODE	0.997776	1287.13	BIP	NCF1	Proteiome	BLOOD	SMR	deCODE	SMR	0.00593722	0.063442	0.925439		37415601	10.3389/fgene.2023.1191264	Gedik et all Front Genet	BLOOD
NCF1	P14598	7660	CIS	Cognition_Meta	DECODE_Specific	-,NA		0.377922	0.377922	DECODE	DECODE	1.07509	1412.67	MDD	NCF1	Proteiome	BLOOD	SMR	eQTLGen	SMR	0.0335389	0.0126088	0.00781519		37415601	10.3389/fgene.2023.1191264	Gedik et all Front Genet	BLOOD
NCF1	P14598	7660	CIS	Cognition_Meta	DECODE_Specific	-,NA		0.377922	0.377922	DECODE	DECODE	1.07509	1412.67	BIP	NCF1	Proteiome	BLOOD	SMR	eQTLGen	SMR	-0.00628006	0.0307444	0.838145		37415601	10.3389/fgene.2023.1191264	Gedik et all Front Genet	BLOOD
NCF1	P14598	7660	CIS	Cognition_Meta	DECODE_Specific	-,NA		0.377922	0.377922	DECODE	DECODE	1.07509	1412.67	MDD	NCF1	Proteiome	BLOOD	SMR	deCODE	SMR	0.0734824	0.0262652	0.00514657		37415601	10.3389/fgene.2023.1191264	Gedik et all Front Genet	BLOOD
NCF1	P14598	7660	CIS	Cognition_Meta	DECODE_Specific	-,NA		0.377922	0.377922	DECODE	DECODE	1.07509	1412.67	BIP	NCF1	Proteiome	BLOOD	SMR	deCODE	SMR	0.00593722	0.063442	0.925439		37415601	10.3389/fgene.2023.1191264	Gedik et all Front Genet	BLOOD
NCF1	P14598	7660	CIS	Depression_iPSYCH_2023	DECODE_Specific	+,NA		0.419548	0.419548	DECODE	DECODE	1.15739	1568.27	MDD	NCF1	Proteiome	BLOOD	SMR	eQTLGen	SMR	0.0335389	0.0126088	0.00781519		37415601	10.3389/fgene.2023.1191264	Gedik et all Front Genet	BLOOD
NCF1	P14598	7660	CIS	Depression_iPSYCH_2023	DECODE_Specific	+,NA		0.419548	0.419548	DECODE	DECODE	1.15739	1568.27	BIP	NCF1	Proteiome	BLOOD	SMR	eQTLGen	SMR	-0.00628006	0.0307444	0.838145		37415601	10.3389/fgene.2023.1191264	Gedik et all Front Genet	BLOOD
NCF1	P14598	7660	CIS	Depression_iPSYCH_2023	DECODE_Specific	+,NA		0.419548	0.419548	DECODE	DECODE	1.15739	1568.27	MDD	NCF1	Proteiome	BLOOD	SMR	deCODE	SMR	0.0734824	0.0262652	0.00514657		37415601	10.3389/fgene.2023.1191264	Gedik et all Front Genet	BLOOD
NCF1	P14598	7660	CIS	Depression_iPSYCH_2023	DECODE_Specific	+,NA		0.419548	0.419548	DECODE	DECODE	1.15739	1568.27	BIP	NCF1	Proteiome	BLOOD	SMR	deCODE	SMR	0.00593722	0.063442	0.925439		37415601	10.3389/fgene.2023.1191264	Gedik et all Front Genet	BLOOD
NCF1	P14598	7660	TRANS	BIP_PGC3_noukb	DECODE_Specific	-,NA		0.749762	0.749762	DECODE	DECODE	1.23557	5106.63	MDD	NCF1	Proteiome	BLOOD	SMR	eQTLGen	SMR	0.0335389	0.0126088	0.00781519		37415601	10.3389/fgene.2023.1191264	Gedik et all Front Genet	BLOOD
NCF1	P14598	7660	TRANS	BIP_PGC3_noukb	DECODE_Specific	-,NA		0.749762	0.749762	DECODE	DECODE	1.23557	5106.63	BIP	NCF1	Proteiome	BLOOD	SMR	eQTLGen	SMR	-0.00628006	0.0307444	0.838145		37415601	10.3389/fgene.2023.1191264	Gedik et all Front Genet	BLOOD
NCF1	P14598	7660	TRANS	BIP_PGC3_noukb	DECODE_Specific	-,NA		0.749762	0.749762	DECODE	DECODE	1.23557	5106.63	MDD	NCF1	Proteiome	BLOOD	SMR	deCODE	SMR	0.0734824	0.0262652	0.00514657		37415601	10.3389/fgene.2023.1191264	Gedik et all Front Genet	BLOOD
NCF1	P14598	7660	TRANS	BIP_PGC3_noukb	DECODE_Specific	-,NA		0.749762	0.749762	DECODE	DECODE	1.23557	5106.63	BIP	NCF1	Proteiome	BLOOD	SMR	deCODE	SMR	0.00593722	0.063442	0.925439		37415601	10.3389/fgene.2023.1191264	Gedik et all Front Genet	BLOOD
NCF1	P14598	7660	TRANS	Cognition_Meta	DECODE_Specific	+,NA		0.874359	0.874359	DECODE	DECODE	1.39402	5955.26	MDD	NCF1	Proteiome	BLOOD	SMR	eQTLGen	SMR	0.0335389	0.0126088	0.00781519		37415601	10.3389/fgene.2023.1191264	Gedik et all Front Genet	BLOOD
NCF1	P14598	7660	TRANS	Cognition_Meta	DECODE_Specific	+,NA		0.874359	0.874359	DECODE	DECODE	1.39402	5955.26	BIP	NCF1	Proteiome	BLOOD	SMR	eQTLGen	SMR	-0.00628006	0.0307444	0.838145		37415601	10.3389/fgene.2023.1191264	Gedik et all Front Genet	BLOOD
NCF1	P14598	7660	TRANS	Cognition_Meta	DECODE_Specific	+,NA		0.874359	0.874359	DECODE	DECODE	1.39402	5955.26	MDD	NCF1	Proteiome	BLOOD	SMR	deCODE	SMR	0.0734824	0.0262652	0.00514657		37415601	10.3389/fgene.2023.1191264	Gedik et all Front Genet	BLOOD
NCF1	P14598	7660	TRANS	Cognition_Meta	DECODE_Specific	+,NA		0.874359	0.874359	DECODE	DECODE	1.39402	5955.26	BIP	NCF1	Proteiome	BLOOD	SMR	deCODE	SMR	0.00593722	0.063442	0.925439		37415601	10.3389/fgene.2023.1191264	Gedik et all Front Genet	BLOOD
NCF1	P14598	7660	TRANS	Depression_iPSYCH_2023	DECODE_Specific	+,NA		0.30944	0.30944	DECODE	DECODE	1.48842	2107.6	MDD	NCF1	Proteiome	BLOOD	SMR	eQTLGen	SMR	0.0335389	0.0126088	0.00781519		37415601	10.3389/fgene.2023.1191264	Gedik et all Front Genet	BLOOD
NCF1	P14598	7660	TRANS	Depression_iPSYCH_2023	DECODE_Specific	+,NA		0.30944	0.30944	DECODE	DECODE	1.48842	2107.6	BIP	NCF1	Proteiome	BLOOD	SMR	eQTLGen	SMR	-0.00628006	0.0307444	0.838145		37415601	10.3389/fgene.2023.1191264	Gedik et all Front Genet	BLOOD
NCF1	P14598	7660	TRANS	Depression_iPSYCH_2023	DECODE_Specific	+,NA		0.30944	0.30944	DECODE	DECODE	1.48842	2107.6	MDD	NCF1	Proteiome	BLOOD	SMR	deCODE	SMR	0.0734824	0.0262652	0.00514657		37415601	10.3389/fgene.2023.1191264	Gedik et all Front Genet	BLOOD
NCF1	P14598	7660	TRANS	Depression_iPSYCH_2023	DECODE_Specific	+,NA		0.30944	0.30944	DECODE	DECODE	1.48842	2107.6	BIP	NCF1	Proteiome	BLOOD	SMR	deCODE	SMR	0.00593722	0.063442	0.925439		37415601	10.3389/fgene.2023.1191264	Gedik et all Front Genet	BLOOD
NCF1	P14598	7660	TRANS	PGC3_SCZ_NoUKB	DECODE_Specific	-,NA		0.6887	0.6887	DECODE	DECODE	1.17917	4690.74	MDD	NCF1	Proteiome	BLOOD	SMR	eQTLGen	SMR	0.0335389	0.0126088	0.00781519		37415601	10.3389/fgene.2023.1191264	Gedik et all Front Genet	BLOOD
NCF1	P14598	7660	TRANS	PGC3_SCZ_NoUKB	DECODE_Specific	-,NA		0.6887	0.6887	DECODE	DECODE	1.17917	4690.74	BIP	NCF1	Proteiome	BLOOD	SMR	eQTLGen	SMR	-0.00628006	0.0307444	0.838145		37415601	10.3389/fgene.2023.1191264	Gedik et all Front Genet	BLOOD
NCF1	P14598	7660	TRANS	PGC3_SCZ_NoUKB	DECODE_Specific	-,NA		0.6887	0.6887	DECODE	DECODE	1.17917	4690.74	MDD	NCF1	Proteiome	BLOOD	SMR	deCODE	SMR	0.0734824	0.0262652	0.00514657		37415601	10.3389/fgene.2023.1191264	Gedik et all Front Genet	BLOOD
NCF1	P14598	7660	TRANS	PGC3_SCZ_NoUKB	DECODE_Specific	-,NA		0.6887	0.6887	DECODE	DECODE	1.17917	4690.74	BIP	NCF1	Proteiome	BLOOD	SMR	deCODE	SMR	0.00593722	0.063442	0.925439		37415601	10.3389/fgene.2023.1191264	Gedik et all Front Genet	BLOOD
NCF2	P19878	7661	CIS	Cognition_Meta	UKBB-PPP_Specific	NA,-		0.0109863	0.0109863	UKBB_PPP	UKBB_PPP	0.219608	41.0666	MDD	NCF2	Proteiome	BLOOD	SMR	eQTLGen	SMR	-0.0157307	0.0294222	0.592889		37415601	10.3389/fgene.2023.1191264	Gedik et all Front Genet	BLOOD
NCF2	P19878	7661	CIS	Cognition_Meta	UKBB-PPP_Specific	NA,-		0.0109863	0.0109863	UKBB_PPP	UKBB_PPP	0.219608	41.0666	BIP	NCF2	Proteiome	BLOOD	SMR	eQTLGen	SMR	-0.0129826	0.0642947	0.839977		37415601	10.3389/fgene.2023.1191264	Gedik et all Front Genet	BLOOD
NCF2	P19878	7661	TRANS	BIP_PGC3_noukb	BOTH	+,+	0.583556	0.376816	0.638865	UKBB_PPP	DECODE	0.796801	2566.5	MDD	NCF2	Proteiome	BLOOD	SMR	eQTLGen	SMR	-0.0157307	0.0294222	0.592889		37415601	10.3389/fgene.2023.1191264	Gedik et all Front Genet	BLOOD
NCF2	P19878	7661	TRANS	BIP_PGC3_noukb	BOTH	+,+	0.583556	0.376816	0.638865	UKBB_PPP	DECODE	0.796801	2566.5	BIP	NCF2	Proteiome	BLOOD	SMR	eQTLGen	SMR	-0.0129826	0.0642947	0.839977		37415601	10.3389/fgene.2023.1191264	Gedik et all Front Genet	BLOOD
NCF2	P19878	7661	TRANS	Cognition_Meta	BOTH	-,-	0.465663	0.394439	0.465663	UKBB_PPP	metap	0.974436	2686.52	MDD	NCF2	Proteiome	BLOOD	SMR	eQTLGen	SMR	-0.0157307	0.0294222	0.592889		37415601	10.3389/fgene.2023.1191264	Gedik et all Front Genet	BLOOD
NCF2	P19878	7661	TRANS	Cognition_Meta	BOTH	-,-	0.465663	0.394439	0.465663	UKBB_PPP	metap	0.974436	2686.52	BIP	NCF2	Proteiome	BLOOD	SMR	eQTLGen	SMR	-0.0129826	0.0642947	0.839977		37415601	10.3389/fgene.2023.1191264	Gedik et all Front Genet	BLOOD
NCF2	P19878	7661	TRANS	Depression_iPSYCH_2023	BOTH	-,-	0.974894	0.874942	0.974894	UKBB_PPP	metap	1.42736	5959.23	MDD	NCF2	Proteiome	BLOOD	SMR	eQTLGen	SMR	-0.0157307	0.0294222	0.592889		37415601	10.3389/fgene.2023.1191264	Gedik et all Front Genet	BLOOD
NCF2	P19878	7661	TRANS	Depression_iPSYCH_2023	BOTH	-,-	0.974894	0.874942	0.974894	UKBB_PPP	metap	1.42736	5959.23	BIP	NCF2	Proteiome	BLOOD	SMR	eQTLGen	SMR	-0.0129826	0.0642947	0.839977		37415601	10.3389/fgene.2023.1191264	Gedik et all Front Genet	BLOOD
NCF4	Q15080	7662	TRANS	BIP_PGC3_noukb	DECODE_Specific	+,NA		0.212061	0.212061	DECODE	DECODE	0.54586	1444.34	SCZ	NCF4	Proteiome	BLOOD	SMR	eQTLGen	SMR	0.110754	0.108596	0.307789		37415601	10.3389/fgene.2023.1191264	Gedik et all Front Genet	BLOOD
NCF4	Q15080	7662	TRANS	BIP_PGC3_noukb	DECODE_Specific	+,NA		0.212061	0.212061	DECODE	DECODE	0.54586	1444.34	MDD	NCF4	Proteiome	BLOOD	SMR	eQTLGen	SMR	0.0238876	0.0545214	0.661291		37415601	10.3389/fgene.2023.1191264	Gedik et all Front Genet	BLOOD
NCF4	Q15080	7662	TRANS	BIP_PGC3_noukb	DECODE_Specific	+,NA		0.212061	0.212061	DECODE	DECODE	0.54586	1444.34	BIP	NCF4	Proteiome	BLOOD	SMR	eQTLGen	SMR	0.0238578	0.124241	0.84772		37415601	10.3389/fgene.2023.1191264	Gedik et all Front Genet	BLOOD
NCF4	Q15080	7662	TRANS	BIP_PGC3_noukb	DECODE_Specific	+,NA		0.212061	0.212061	DECODE	DECODE	0.54586	1444.34	SCZ.Clozuk.2018	NCF4	Transcriptome	BRAIN	TWAS	PsychENCODE	FUSION	-0.9803		0.327		30545856	10.1126/science.aat8127	Gandal et all science	BRAIN
NCF4	Q15080	7662	TRANS	BIP_PGC3_noukb	DECODE_Specific	+,NA		0.212061	0.212061	DECODE	DECODE	0.54586	1444.34	BD.PGC.ruderferCell2018	NCF4	Transcriptome	BRAIN	TWAS	PsychENCODE	FUSION	0.24456		0.806795		30545856	10.1126/science.aat8127	Gandal et all science	BRAIN
NCF4	Q15080	7662	TRANS	Cognition_Meta	DECODE_Specific	+,NA		0.339815	0.339815	DECODE	DECODE	0.900226	2314.48	SCZ	NCF4	Proteiome	BLOOD	SMR	eQTLGen	SMR	0.110754	0.108596	0.307789		37415601	10.3389/fgene.2023.1191264	Gedik et all Front Genet	BLOOD
NCF4	Q15080	7662	TRANS	Cognition_Meta	DECODE_Specific	+,NA		0.339815	0.339815	DECODE	DECODE	0.900226	2314.48	MDD	NCF4	Proteiome	BLOOD	SMR	eQTLGen	SMR	0.0238876	0.0545214	0.661291		37415601	10.3389/fgene.2023.1191264	Gedik et all Front Genet	BLOOD
NCF4	Q15080	7662	TRANS	Cognition_Meta	DECODE_Specific	+,NA		0.339815	0.339815	DECODE	DECODE	0.900226	2314.48	BIP	NCF4	Proteiome	BLOOD	SMR	eQTLGen	SMR	0.0238578	0.124241	0.84772		37415601	10.3389/fgene.2023.1191264	Gedik et all Front Genet	BLOOD
NCF4	Q15080	7662	TRANS	Cognition_Meta	DECODE_Specific	+,NA		0.339815	0.339815	DECODE	DECODE	0.900226	2314.48	SCZ.Clozuk.2018	NCF4	Transcriptome	BRAIN	TWAS	PsychENCODE	FUSION	-0.9803		0.327		30545856	10.1126/science.aat8127	Gandal et all science	BRAIN
NCF4	Q15080	7662	TRANS	Cognition_Meta	DECODE_Specific	+,NA		0.339815	0.339815	DECODE	DECODE	0.900226	2314.48	BD.PGC.ruderferCell2018	NCF4	Transcriptome	BRAIN	TWAS	PsychENCODE	FUSION	0.24456		0.806795		30545856	10.1126/science.aat8127	Gandal et all science	BRAIN
NCF4	Q15080	7662	TRANS	Depression_iPSYCH_2023	DECODE_Specific	+,NA		0.436326	0.436326	DECODE	DECODE	1.56659	2971.82	SCZ	NCF4	Proteiome	BLOOD	SMR	eQTLGen	SMR	0.110754	0.108596	0.307789		37415601	10.3389/fgene.2023.1191264	Gedik et all Front Genet	BLOOD
NCF4	Q15080	7662	TRANS	Depression_iPSYCH_2023	DECODE_Specific	+,NA		0.436326	0.436326	DECODE	DECODE	1.56659	2971.82	MDD	NCF4	Proteiome	BLOOD	SMR	eQTLGen	SMR	0.0238876	0.0545214	0.661291		37415601	10.3389/fgene.2023.1191264	Gedik et all Front Genet	BLOOD
NCF4	Q15080	7662	TRANS	Depression_iPSYCH_2023	DECODE_Specific	+,NA		0.436326	0.436326	DECODE	DECODE	1.56659	2971.82	BIP	NCF4	Proteiome	BLOOD	SMR	eQTLGen	SMR	0.0238578	0.124241	0.84772		37415601	10.3389/fgene.2023.1191264	Gedik et all Front Genet	BLOOD
NCF4	Q15080	7662	TRANS	Depression_iPSYCH_2023	DECODE_Specific	+,NA		0.436326	0.436326	DECODE	DECODE	1.56659	2971.82	SCZ.Clozuk.2018	NCF4	Transcriptome	BRAIN	TWAS	PsychENCODE	FUSION	-0.9803		0.327		30545856	10.1126/science.aat8127	Gandal et all science	BRAIN
NCF4	Q15080	7662	TRANS	Depression_iPSYCH_2023	DECODE_Specific	+,NA		0.436326	0.436326	DECODE	DECODE	1.56659	2971.82	BD.PGC.ruderferCell2018	NCF4	Transcriptome	BRAIN	TWAS	PsychENCODE	FUSION	0.24456		0.806795		30545856	10.1126/science.aat8127	Gandal et all science	BRAIN
NCF4	Q15080	7662	TRANS	PGC3_SCZ_NoUKB	DECODE_Specific	+,NA		0.577304	0.577304	DECODE	DECODE	1.07462	3932.02	SCZ	NCF4	Proteiome	BLOOD	SMR	eQTLGen	SMR	0.110754	0.108596	0.307789		37415601	10.3389/fgene.2023.1191264	Gedik et all Front Genet	BLOOD
NCF4	Q15080	7662	TRANS	PGC3_SCZ_NoUKB	DECODE_Specific	+,NA		0.577304	0.577304	DECODE	DECODE	1.07462	3932.02	MDD	NCF4	Proteiome	BLOOD	SMR	eQTLGen	SMR	0.0238876	0.0545214	0.661291		37415601	10.3389/fgene.2023.1191264	Gedik et all Front Genet	BLOOD
NCF4	Q15080	7662	TRANS	PGC3_SCZ_NoUKB	DECODE_Specific	+,NA		0.577304	0.577304	DECODE	DECODE	1.07462	3932.02	BIP	NCF4	Proteiome	BLOOD	SMR	eQTLGen	SMR	0.0238578	0.124241	0.84772		37415601	10.3389/fgene.2023.1191264	Gedik et all Front Genet	BLOOD
NCF4	Q15080	7662	TRANS	PGC3_SCZ_NoUKB	DECODE_Specific	+,NA		0.577304	0.577304	DECODE	DECODE	1.07462	3932.02	SCZ.Clozuk.2018	NCF4	Transcriptome	BRAIN	TWAS	PsychENCODE	FUSION	-0.9803		0.327		30545856	10.1126/science.aat8127	Gandal et all science	BRAIN
NCF4	Q15080	7662	TRANS	PGC3_SCZ_NoUKB	DECODE_Specific	+,NA		0.577304	0.577304	DECODE	DECODE	1.07462	3932.02	BD.PGC.ruderferCell2018	NCF4	Transcriptome	BRAIN	TWAS	PsychENCODE	FUSION	0.24456		0.806795		30545856	10.1126/science.aat8127	Gandal et all science	BRAIN
NCK1	P16333	7664	TRANS	BIP_PGC3_noukb	DECODE_Specific	+,NA		0.144976	0.144976	DECODE	DECODE	0.423246	987.434	SCZ_PGC3	NCK1	Transcriptome	DLPFC	SMR	CMC+GTEX	SMR	-0.1158	0.0384782	0.00261679		35460606	10.1016/j.ajhg.2022.04.004	Jiang eet all Am J Hum Genet	BRAIN
NCK1	P16333	7664	TRANS	BIP_PGC3_noukb	DECODE_Specific	+,NA		0.144976	0.144976	DECODE	DECODE	0.423246	987.434	SCZ_PGC3	NCK1	Transcriptome_Transcriptlvel	DLPFC	SMR	CMC+GTEX	SMR	-0.118272	0.0383991	0.00206943		35460606	10.1016/j.ajhg.2022.04.004	Jiang eet all Am J Hum Genet	BRAIN
NCK1	P16333	7664	TRANS	BIP_PGC3_noukb	DECODE_Specific	+,NA		0.144976	0.144976	DECODE	DECODE	0.423246	987.434	SCZ.Clozuk.2018	NCK1	Transcriptome	BRAIN	SMR	PsychENCODE	SMR	-0.144693	0.0547024	0.00817		30545856	10.1126/science.aat8127	Gandal et all science	BRAIN
NCK1	P16333	7664	TRANS	BIP_PGC3_noukb	DECODE_Specific	+,NA		0.144976	0.144976	DECODE	DECODE	0.423246	987.434	SCZ	NCK1	Proteiome	BLOOD	SMR	eQTLGen	SMR	-0.154598	0.0810085	0.0563382		37415601	10.3389/fgene.2023.1191264	Gedik et all Front Genet	BLOOD
NCK1	P16333	7664	TRANS	BIP_PGC3_noukb	DECODE_Specific	+,NA		0.144976	0.144976	DECODE	DECODE	0.423246	987.434	MDD	NCK1	Proteiome	BRAIN	SMR	BrainMeta	SMR	-0.00357124	0.0157792	0.820948		37415601	10.3389/fgene.2023.1191264	Gedik et all Front Genet	BRAIN
NCK1	P16333	7664	TRANS	BIP_PGC3_noukb	DECODE_Specific	+,NA		0.144976	0.144976	DECODE	DECODE	0.423246	987.434	BIP	NCK1	Proteiome	BRAIN	SMR	BrainMeta	SMR	-0.0535599	0.0342826	0.118216		37415601	10.3389/fgene.2023.1191264	Gedik et all Front Genet	BRAIN
NCK1	P16333	7664	TRANS	BIP_PGC3_noukb	DECODE_Specific	+,NA		0.144976	0.144976	DECODE	DECODE	0.423246	987.434	SCZ	NCK1	Proteiome	BRAIN	SMR	BrainMeta	SMR	-0.0581211	0.0303365	0.0553805		37415601	10.3389/fgene.2023.1191264	Gedik et all Front Genet	BRAIN
NCK1	P16333	7664	TRANS	BIP_PGC3_noukb	DECODE_Specific	+,NA		0.144976	0.144976	DECODE	DECODE	0.423246	987.434	MDD	NCK1	Proteiome	BLOOD	SMR	eQTLGen	SMR	0.0024027	0.0424481	0.954861		37415601	10.3389/fgene.2023.1191264	Gedik et all Front Genet	BLOOD
NCK1	P16333	7664	TRANS	BIP_PGC3_noukb	DECODE_Specific	+,NA		0.144976	0.144976	DECODE	DECODE	0.423246	987.434	BIP	NCK1	Proteiome	BLOOD	SMR	eQTLGen	SMR	-0.145802	0.0920206	0.113092		37415601	10.3389/fgene.2023.1191264	Gedik et all Front Genet	BLOOD
NCK1	P16333	7664	TRANS	BIP_PGC3_noukb	DECODE_Specific	+,NA		0.144976	0.144976	DECODE	DECODE	0.423246	987.434	MDD	NCK1	Proteiome	BRAIN	SMR	Wingo et al., 2022, in 722 samples	SMR	-0.0182392	0.016396	0.265957		37415601	10.3389/fgene.2023.1191264	Gedik et all Front Genet	BRAIN
NCK1	P16333	7664	TRANS	BIP_PGC3_noukb	DECODE_Specific	+,NA		0.144976	0.144976	DECODE	DECODE	0.423246	987.434	BIP	NCK1	Proteiome	BRAIN	SMR	Wingo et al., 2022, in 722 samples	SMR	-0.110143	0.0395597	0.00536562		37415601	10.3389/fgene.2023.1191264	Gedik et all Front Genet	BRAIN
NCK1	P16333	7664	TRANS	BIP_PGC3_noukb	DECODE_Specific	+,NA		0.144976	0.144976	DECODE	DECODE	0.423246	987.434	SCZ	NCK1	Proteiome	BRAIN	SMR	Wingo et al., 2022, in 722 samples	SMR	-0.121234	0.0361486	0.000797219		37415601	10.3389/fgene.2023.1191264	Gedik et all Front Genet	BRAIN
NCK1	P16333	7664	TRANS	BIP_PGC3_noukb	DECODE_Specific	+,NA		0.144976	0.144976	DECODE	DECODE	0.423246	987.434	SCZ	NCK1	Transcriptome	BRAIN_DLPFC	TWAS	CMC	FUSION	-2.77755		0.00548		31691811	10.1093/hmg/ddz253	Hall et al Hum Mol Genet	BRAIN
NCK1	P16333	7664	TRANS	BIP_PGC3_noukb	DECODE_Specific	+,NA		0.144976	0.144976	DECODE	DECODE	0.423246	987.434	SCZ.Clozuk.2018	NCK1	Transcriptome	BRAIN	TWAS	PsychENCODE	FUSION	-1.32193		0.186		30545856	10.1126/science.aat8127	Gandal et all science	BRAIN
NCK1	P16333	7664	TRANS	BIP_PGC3_noukb	DECODE_Specific	+,NA		0.144976	0.144976	DECODE	DECODE	0.423246	987.434	BD.PGC.ruderferCell2018	NCK1	Transcriptome	BRAIN	TWAS	PsychENCODE	FUSION	-2.06053		0.0393		30545856	10.1126/science.aat8127	Gandal et all science	BRAIN
NCK1	P16333	7664	TRANS	BIP_PGC3_noukb	DECODE_Specific	+,NA		0.144976	0.144976	DECODE	DECODE	0.423246	987.434	SCZ_PGC2+CLOZUK	NCK1	Transcriptome	DLPFC	TWAS	Collado-Torres	FUSION	-4.9386		7.87e-07		31174959	10.1016/j.neuron.2019.05.013	ColladoTorres_neuron_twas etal. Neuron	BRAIN
NCK1	P16333	7664	TRANS	BIP_PGC3_noukb	DECODE_Specific	+,NA		0.144976	0.144976	DECODE	DECODE	0.423246	987.434	SCZ_PGC2+CLOZUK	NCK1	Transcriptome	DLPFC	TWAS	Collado-Torres	FUSION	-4.23414		2.29e-05		31174959	10.1016/j.neuron.2019.05.013	ColladoTorres_neuron_twas etal. Neuron	BRAIN
NCK1	P16333	7664	TRANS	BIP_PGC3_noukb	DECODE_Specific	+,NA		0.144976	0.144976	DECODE	DECODE	0.423246	987.434	SCZ_PGC2+CLOZUK	NCK1	Transcriptome	DLPFC	TWAS	Collado-Torres	FUSION	-2.96503		0.00303		31174959	10.1016/j.neuron.2019.05.013	ColladoTorres_neuron_twas etal. Neuron	BRAIN
NCK1	P16333	7664	TRANS	BIP_PGC3_noukb	DECODE_Specific	+,NA		0.144976	0.144976	DECODE	DECODE	0.423246	987.434	SCZ_PGC2	NCK1	Transcriptome	DLPFC	TWAS	Collado-Torres	FUSION	-3.97224		7.12e-05		31174959	10.1016/j.neuron.2019.05.013	ColladoTorres_neuron_twas etal. Neuron	BRAIN
NCK1	P16333	7664	TRANS	BIP_PGC3_noukb	DECODE_Specific	+,NA		0.144976	0.144976	DECODE	DECODE	0.423246	987.434	SCZ_PGC2	NCK1	Transcriptome	DLPFC	TWAS	Collado-Torres	FUSION	-3.20669		0.00134		31174959	10.1016/j.neuron.2019.05.013	ColladoTorres_neuron_twas etal. Neuron	BRAIN
NCK1	P16333	7664	TRANS	BIP_PGC3_noukb	DECODE_Specific	+,NA		0.144976	0.144976	DECODE	DECODE	0.423246	987.434	SCZ2	NCK1	Transcriptome		TWAS	CMC	aSPU			7.8e-06		29411426	10.1002/gepi.22110	Wu et all Genet Epidemiol
NCK1	P16333	7664	TRANS	BIP_PGC3_noukb	DECODE_Specific	+,NA		0.144976	0.144976	DECODE	DECODE	0.423246	987.434	SCZ2	NCK1	Transcriptome		TWAS	CMC	TWAS			0.0562915		29411426	10.1002/gepi.22110	Wu et all Genet Epidemiol
NCK1	P16333	7664	TRANS	BIP_PGC3_noukb	DECODE_Specific	+,NA		0.144976	0.144976	DECODE	DECODE	0.423246	987.434	SCZ2	NCK1	Transcriptome		TWAS	CMC	SSU			5.69666e-06		29411426	10.1002/gepi.22110	Wu et all Genet Epidemiol
NCK1	P16333	7664	TRANS	BIP_PGC3_noukb	DECODE_Specific	+,NA		0.144976	0.144976	DECODE	DECODE	0.423246	987.434	Depression Howard et all	NCK1	Transcriptome	BRAIN DPFC	TWAS	dPFC of 152 participants of European descent	FUSION	0.03226		0.974		33846625	10.1038/s41593-021-00832-6	Wingo Nat Neurosci	BRAIN
NCK1	P16333	7664	TRANS	BIP_PGC3_noukb	DECODE_Specific	+,NA		0.144976	0.144976	DECODE	DECODE	0.423246	987.434	Schizophrenia	NCK1	Transcriptome	brain caudate nucleus	SMR	Gtex	SMR	-0.134381	0.0498362	0.00700822		36319771	10.1038/s41593-022-01182-7	Benjamin KJM	brain caudate nucleus
NCK1	P16333	7664	TRANS	Cognition_Meta	DECODE_Specific	+,NA		0.106276	0.106276	DECODE	DECODE	0.529903	723.848	SCZ_PGC3	NCK1	Transcriptome	DLPFC	SMR	CMC+GTEX	SMR	-0.1158	0.0384782	0.00261679		35460606	10.1016/j.ajhg.2022.04.004	Jiang eet all Am J Hum Genet	BRAIN
NCK1	P16333	7664	TRANS	Cognition_Meta	DECODE_Specific	+,NA		0.106276	0.106276	DECODE	DECODE	0.529903	723.848	SCZ_PGC3	NCK1	Transcriptome_Transcriptlvel	DLPFC	SMR	CMC+GTEX	SMR	-0.118272	0.0383991	0.00206943		35460606	10.1016/j.ajhg.2022.04.004	Jiang eet all Am J Hum Genet	BRAIN
NCK1	P16333	7664	TRANS	Cognition_Meta	DECODE_Specific	+,NA		0.106276	0.106276	DECODE	DECODE	0.529903	723.848	SCZ.Clozuk.2018	NCK1	Transcriptome	BRAIN	SMR	PsychENCODE	SMR	-0.144693	0.0547024	0.00817		30545856	10.1126/science.aat8127	Gandal et all science	BRAIN
NCK1	P16333	7664	TRANS	Cognition_Meta	DECODE_Specific	+,NA		0.106276	0.106276	DECODE	DECODE	0.529903	723.848	SCZ	NCK1	Proteiome	BLOOD	SMR	eQTLGen	SMR	-0.154598	0.0810085	0.0563382		37415601	10.3389/fgene.2023.1191264	Gedik et all Front Genet	BLOOD
NCK1	P16333	7664	TRANS	Cognition_Meta	DECODE_Specific	+,NA		0.106276	0.106276	DECODE	DECODE	0.529903	723.848	MDD	NCK1	Proteiome	BRAIN	SMR	BrainMeta	SMR	-0.00357124	0.0157792	0.820948		37415601	10.3389/fgene.2023.1191264	Gedik et all Front Genet	BRAIN
NCK1	P16333	7664	TRANS	Cognition_Meta	DECODE_Specific	+,NA		0.106276	0.106276	DECODE	DECODE	0.529903	723.848	BIP	NCK1	Proteiome	BRAIN	SMR	BrainMeta	SMR	-0.0535599	0.0342826	0.118216		37415601	10.3389/fgene.2023.1191264	Gedik et all Front Genet	BRAIN
NCK1	P16333	7664	TRANS	Cognition_Meta	DECODE_Specific	+,NA		0.106276	0.106276	DECODE	DECODE	0.529903	723.848	SCZ	NCK1	Proteiome	BRAIN	SMR	BrainMeta	SMR	-0.0581211	0.0303365	0.0553805		37415601	10.3389/fgene.2023.1191264	Gedik et all Front Genet	BRAIN
NCK1	P16333	7664	TRANS	Cognition_Meta	DECODE_Specific	+,NA		0.106276	0.106276	DECODE	DECODE	0.529903	723.848	MDD	NCK1	Proteiome	BLOOD	SMR	eQTLGen	SMR	0.0024027	0.0424481	0.954861		37415601	10.3389/fgene.2023.1191264	Gedik et all Front Genet	BLOOD
NCK1	P16333	7664	TRANS	Cognition_Meta	DECODE_Specific	+,NA		0.106276	0.106276	DECODE	DECODE	0.529903	723.848	BIP	NCK1	Proteiome	BLOOD	SMR	eQTLGen	SMR	-0.145802	0.0920206	0.113092		37415601	10.3389/fgene.2023.1191264	Gedik et all Front Genet	BLOOD
NCK1	P16333	7664	TRANS	Cognition_Meta	DECODE_Specific	+,NA		0.106276	0.106276	DECODE	DECODE	0.529903	723.848	MDD	NCK1	Proteiome	BRAIN	SMR	Wingo et al., 2022, in 722 samples	SMR	-0.0182392	0.016396	0.265957		37415601	10.3389/fgene.2023.1191264	Gedik et all Front Genet	BRAIN
NCK1	P16333	7664	TRANS	Cognition_Meta	DECODE_Specific	+,NA		0.106276	0.106276	DECODE	DECODE	0.529903	723.848	BIP	NCK1	Proteiome	BRAIN	SMR	Wingo et al., 2022, in 722 samples	SMR	-0.110143	0.0395597	0.00536562		37415601	10.3389/fgene.2023.1191264	Gedik et all Front Genet	BRAIN
NCK1	P16333	7664	TRANS	Cognition_Meta	DECODE_Specific	+,NA		0.106276	0.106276	DECODE	DECODE	0.529903	723.848	SCZ	NCK1	Proteiome	BRAIN	SMR	Wingo et al., 2022, in 722 samples	SMR	-0.121234	0.0361486	0.000797219		37415601	10.3389/fgene.2023.1191264	Gedik et all Front Genet	BRAIN
NCK1	P16333	7664	TRANS	Cognition_Meta	DECODE_Specific	+,NA		0.106276	0.106276	DECODE	DECODE	0.529903	723.848	SCZ	NCK1	Transcriptome	BRAIN_DLPFC	TWAS	CMC	FUSION	-2.77755		0.00548		31691811	10.1093/hmg/ddz253	Hall et al Hum Mol Genet	BRAIN
NCK1	P16333	7664	TRANS	Cognition_Meta	DECODE_Specific	+,NA		0.106276	0.106276	DECODE	DECODE	0.529903	723.848	SCZ.Clozuk.2018	NCK1	Transcriptome	BRAIN	TWAS	PsychENCODE	FUSION	-1.32193		0.186		30545856	10.1126/science.aat8127	Gandal et all science	BRAIN
NCK1	P16333	7664	TRANS	Cognition_Meta	DECODE_Specific	+,NA		0.106276	0.106276	DECODE	DECODE	0.529903	723.848	BD.PGC.ruderferCell2018	NCK1	Transcriptome	BRAIN	TWAS	PsychENCODE	FUSION	-2.06053		0.0393		30545856	10.1126/science.aat8127	Gandal et all science	BRAIN
NCK1	P16333	7664	TRANS	Cognition_Meta	DECODE_Specific	+,NA		0.106276	0.106276	DECODE	DECODE	0.529903	723.848	SCZ_PGC2+CLOZUK	NCK1	Transcriptome	DLPFC	TWAS	Collado-Torres	FUSION	-4.9386		7.87e-07		31174959	10.1016/j.neuron.2019.05.013	ColladoTorres_neuron_twas etal. Neuron	BRAIN
NCK1	P16333	7664	TRANS	Cognition_Meta	DECODE_Specific	+,NA		0.106276	0.106276	DECODE	DECODE	0.529903	723.848	SCZ_PGC2+CLOZUK	NCK1	Transcriptome	DLPFC	TWAS	Collado-Torres	FUSION	-4.23414		2.29e-05		31174959	10.1016/j.neuron.2019.05.013	ColladoTorres_neuron_twas etal. Neuron	BRAIN
NCK1	P16333	7664	TRANS	Cognition_Meta	DECODE_Specific	+,NA		0.106276	0.106276	DECODE	DECODE	0.529903	723.848	SCZ_PGC2+CLOZUK	NCK1	Transcriptome	DLPFC	TWAS	Collado-Torres	FUSION	-2.96503		0.00303		31174959	10.1016/j.neuron.2019.05.013	ColladoTorres_neuron_twas etal. Neuron	BRAIN
NCK1	P16333	7664	TRANS	Cognition_Meta	DECODE_Specific	+,NA		0.106276	0.106276	DECODE	DECODE	0.529903	723.848	SCZ_PGC2	NCK1	Transcriptome	DLPFC	TWAS	Collado-Torres	FUSION	-3.97224		7.12e-05		31174959	10.1016/j.neuron.2019.05.013	ColladoTorres_neuron_twas etal. Neuron	BRAIN
NCK1	P16333	7664	TRANS	Cognition_Meta	DECODE_Specific	+,NA		0.106276	0.106276	DECODE	DECODE	0.529903	723.848	SCZ_PGC2	NCK1	Transcriptome	DLPFC	TWAS	Collado-Torres	FUSION	-3.20669		0.00134		31174959	10.1016/j.neuron.2019.05.013	ColladoTorres_neuron_twas etal. Neuron	BRAIN
NCK1	P16333	7664	TRANS	Cognition_Meta	DECODE_Specific	+,NA		0.106276	0.106276	DECODE	DECODE	0.529903	723.848	SCZ2	NCK1	Transcriptome		TWAS	CMC	aSPU			7.8e-06		29411426	10.1002/gepi.22110	Wu et all Genet Epidemiol
NCK1	P16333	7664	TRANS	Cognition_Meta	DECODE_Specific	+,NA		0.106276	0.106276	DECODE	DECODE	0.529903	723.848	SCZ2	NCK1	Transcriptome		TWAS	CMC	TWAS			0.0562915		29411426	10.1002/gepi.22110	Wu et all Genet Epidemiol
NCK1	P16333	7664	TRANS	Cognition_Meta	DECODE_Specific	+,NA		0.106276	0.106276	DECODE	DECODE	0.529903	723.848	SCZ2	NCK1	Transcriptome		TWAS	CMC	SSU			5.69666e-06		29411426	10.1002/gepi.22110	Wu et all Genet Epidemiol
NCK1	P16333	7664	TRANS	Cognition_Meta	DECODE_Specific	+,NA		0.106276	0.106276	DECODE	DECODE	0.529903	723.848	Depression Howard et all	NCK1	Transcriptome	BRAIN DPFC	TWAS	dPFC of 152 participants of European descent	FUSION	0.03226		0.974		33846625	10.1038/s41593-021-00832-6	Wingo Nat Neurosci	BRAIN
NCK1	P16333	7664	TRANS	Cognition_Meta	DECODE_Specific	+,NA		0.106276	0.106276	DECODE	DECODE	0.529903	723.848	Schizophrenia	NCK1	Transcriptome	brain caudate nucleus	SMR	Gtex	SMR	-0.134381	0.0498362	0.00700822		36319771	10.1038/s41593-022-01182-7	Benjamin KJM	brain caudate nucleus
NCK1	P16333	7664	TRANS	Depression_iPSYCH_2023	DECODE_Specific	-,NA		0.643343	0.643343	DECODE	DECODE	1.40218	4381.81	SCZ_PGC3	NCK1	Transcriptome	DLPFC	SMR	CMC+GTEX	SMR	-0.1158	0.0384782	0.00261679		35460606	10.1016/j.ajhg.2022.04.004	Jiang eet all Am J Hum Genet	BRAIN
NCK1	P16333	7664	TRANS	Depression_iPSYCH_2023	DECODE_Specific	-,NA		0.643343	0.643343	DECODE	DECODE	1.40218	4381.81	SCZ_PGC3	NCK1	Transcriptome_Transcriptlvel	DLPFC	SMR	CMC+GTEX	SMR	-0.118272	0.0383991	0.00206943		35460606	10.1016/j.ajhg.2022.04.004	Jiang eet all Am J Hum Genet	BRAIN
NCK1	P16333	7664	TRANS	Depression_iPSYCH_2023	DECODE_Specific	-,NA		0.643343	0.643343	DECODE	DECODE	1.40218	4381.81	SCZ.Clozuk.2018	NCK1	Transcriptome	BRAIN	SMR	PsychENCODE	SMR	-0.144693	0.0547024	0.00817		30545856	10.1126/science.aat8127	Gandal et all science	BRAIN
NCK1	P16333	7664	TRANS	Depression_iPSYCH_2023	DECODE_Specific	-,NA		0.643343	0.643343	DECODE	DECODE	1.40218	4381.81	SCZ	NCK1	Proteiome	BLOOD	SMR	eQTLGen	SMR	-0.154598	0.0810085	0.0563382		37415601	10.3389/fgene.2023.1191264	Gedik et all Front Genet	BLOOD
NCK1	P16333	7664	TRANS	Depression_iPSYCH_2023	DECODE_Specific	-,NA		0.643343	0.643343	DECODE	DECODE	1.40218	4381.81	MDD	NCK1	Proteiome	BRAIN	SMR	BrainMeta	SMR	-0.00357124	0.0157792	0.820948		37415601	10.3389/fgene.2023.1191264	Gedik et all Front Genet	BRAIN
NCK1	P16333	7664	TRANS	Depression_iPSYCH_2023	DECODE_Specific	-,NA		0.643343	0.643343	DECODE	DECODE	1.40218	4381.81	BIP	NCK1	Proteiome	BRAIN	SMR	BrainMeta	SMR	-0.0535599	0.0342826	0.118216		37415601	10.3389/fgene.2023.1191264	Gedik et all Front Genet	BRAIN
NCK1	P16333	7664	TRANS	Depression_iPSYCH_2023	DECODE_Specific	-,NA		0.643343	0.643343	DECODE	DECODE	1.40218	4381.81	SCZ	NCK1	Proteiome	BRAIN	SMR	BrainMeta	SMR	-0.0581211	0.0303365	0.0553805		37415601	10.3389/fgene.2023.1191264	Gedik et all Front Genet	BRAIN
NCK1	P16333	7664	TRANS	Depression_iPSYCH_2023	DECODE_Specific	-,NA		0.643343	0.643343	DECODE	DECODE	1.40218	4381.81	MDD	NCK1	Proteiome	BLOOD	SMR	eQTLGen	SMR	0.0024027	0.0424481	0.954861		37415601	10.3389/fgene.2023.1191264	Gedik et all Front Genet	BLOOD
NCK1	P16333	7664	TRANS	Depression_iPSYCH_2023	DECODE_Specific	-,NA		0.643343	0.643343	DECODE	DECODE	1.40218	4381.81	BIP	NCK1	Proteiome	BLOOD	SMR	eQTLGen	SMR	-0.145802	0.0920206	0.113092		37415601	10.3389/fgene.2023.1191264	Gedik et all Front Genet	BLOOD
NCK1	P16333	7664	TRANS	Depression_iPSYCH_2023	DECODE_Specific	-,NA		0.643343	0.643343	DECODE	DECODE	1.40218	4381.81	MDD	NCK1	Proteiome	BRAIN	SMR	Wingo et al., 2022, in 722 samples	SMR	-0.0182392	0.016396	0.265957		37415601	10.3389/fgene.2023.1191264	Gedik et all Front Genet	BRAIN
NCK1	P16333	7664	TRANS	Depression_iPSYCH_2023	DECODE_Specific	-,NA		0.643343	0.643343	DECODE	DECODE	1.40218	4381.81	BIP	NCK1	Proteiome	BRAIN	SMR	Wingo et al., 2022, in 722 samples	SMR	-0.110143	0.0395597	0.00536562		37415601	10.3389/fgene.2023.1191264	Gedik et all Front Genet	BRAIN
NCK1	P16333	7664	TRANS	Depression_iPSYCH_2023	DECODE_Specific	-,NA		0.643343	0.643343	DECODE	DECODE	1.40218	4381.81	SCZ	NCK1	Proteiome	BRAIN	SMR	Wingo et al., 2022, in 722 samples	SMR	-0.121234	0.0361486	0.000797219		37415601	10.3389/fgene.2023.1191264	Gedik et all Front Genet	BRAIN
NCK1	P16333	7664	TRANS	Depression_iPSYCH_2023	DECODE_Specific	-,NA		0.643343	0.643343	DECODE	DECODE	1.40218	4381.81	SCZ	NCK1	Transcriptome	BRAIN_DLPFC	TWAS	CMC	FUSION	-2.77755		0.00548		31691811	10.1093/hmg/ddz253	Hall et al Hum Mol Genet	BRAIN
NCK1	P16333	7664	TRANS	Depression_iPSYCH_2023	DECODE_Specific	-,NA		0.643343	0.643343	DECODE	DECODE	1.40218	4381.81	SCZ.Clozuk.2018	NCK1	Transcriptome	BRAIN	TWAS	PsychENCODE	FUSION	-1.32193		0.186		30545856	10.1126/science.aat8127	Gandal et all science	BRAIN
NCK1	P16333	7664	TRANS	Depression_iPSYCH_2023	DECODE_Specific	-,NA		0.643343	0.643343	DECODE	DECODE	1.40218	4381.81	BD.PGC.ruderferCell2018	NCK1	Transcriptome	BRAIN	TWAS	PsychENCODE	FUSION	-2.06053		0.0393		30545856	10.1126/science.aat8127	Gandal et all science	BRAIN
NCK1	P16333	7664	TRANS	Depression_iPSYCH_2023	DECODE_Specific	-,NA		0.643343	0.643343	DECODE	DECODE	1.40218	4381.81	SCZ_PGC2+CLOZUK	NCK1	Transcriptome	DLPFC	TWAS	Collado-Torres	FUSION	-4.9386		7.87e-07		31174959	10.1016/j.neuron.2019.05.013	ColladoTorres_neuron_twas etal. Neuron	BRAIN
NCK1	P16333	7664	TRANS	Depression_iPSYCH_2023	DECODE_Specific	-,NA		0.643343	0.643343	DECODE	DECODE	1.40218	4381.81	SCZ_PGC2+CLOZUK	NCK1	Transcriptome	DLPFC	TWAS	Collado-Torres	FUSION	-4.23414		2.29e-05		31174959	10.1016/j.neuron.2019.05.013	ColladoTorres_neuron_twas etal. Neuron	BRAIN
NCK1	P16333	7664	TRANS	Depression_iPSYCH_2023	DECODE_Specific	-,NA		0.643343	0.643343	DECODE	DECODE	1.40218	4381.81	SCZ_PGC2+CLOZUK	NCK1	Transcriptome	DLPFC	TWAS	Collado-Torres	FUSION	-2.96503		0.00303		31174959	10.1016/j.neuron.2019.05.013	ColladoTorres_neuron_twas etal. Neuron	BRAIN
NCK1	P16333	7664	TRANS	Depression_iPSYCH_2023	DECODE_Specific	-,NA		0.643343	0.643343	DECODE	DECODE	1.40218	4381.81	SCZ_PGC2	NCK1	Transcriptome	DLPFC	TWAS	Collado-Torres	FUSION	-3.97224		7.12e-05		31174959	10.1016/j.neuron.2019.05.013	ColladoTorres_neuron_twas etal. Neuron	BRAIN
NCK1	P16333	7664	TRANS	Depression_iPSYCH_2023	DECODE_Specific	-,NA		0.643343	0.643343	DECODE	DECODE	1.40218	4381.81	SCZ_PGC2	NCK1	Transcriptome	DLPFC	TWAS	Collado-Torres	FUSION	-3.20669		0.00134		31174959	10.1016/j.neuron.2019.05.013	ColladoTorres_neuron_twas etal. Neuron	BRAIN
NCK1	P16333	7664	TRANS	Depression_iPSYCH_2023	DECODE_Specific	-,NA		0.643343	0.643343	DECODE	DECODE	1.40218	4381.81	SCZ2	NCK1	Transcriptome		TWAS	CMC	aSPU			7.8e-06		29411426	10.1002/gepi.22110	Wu et all Genet Epidemiol
NCK1	P16333	7664	TRANS	Depression_iPSYCH_2023	DECODE_Specific	-,NA		0.643343	0.643343	DECODE	DECODE	1.40218	4381.81	SCZ2	NCK1	Transcriptome		TWAS	CMC	TWAS			0.0562915		29411426	10.1002/gepi.22110	Wu et all Genet Epidemiol
NCK1	P16333	7664	TRANS	Depression_iPSYCH_2023	DECODE_Specific	-,NA		0.643343	0.643343	DECODE	DECODE	1.40218	4381.81	SCZ2	NCK1	Transcriptome		TWAS	CMC	SSU			5.69666e-06		29411426	10.1002/gepi.22110	Wu et all Genet Epidemiol
NCK1	P16333	7664	TRANS	Depression_iPSYCH_2023	DECODE_Specific	-,NA		0.643343	0.643343	DECODE	DECODE	1.40218	4381.81	Depression Howard et all	NCK1	Transcriptome	BRAIN DPFC	TWAS	dPFC of 152 participants of European descent	FUSION	0.03226		0.974		33846625	10.1038/s41593-021-00832-6	Wingo Nat Neurosci	BRAIN
NCK1	P16333	7664	TRANS	Depression_iPSYCH_2023	DECODE_Specific	-,NA		0.643343	0.643343	DECODE	DECODE	1.40218	4381.81	Schizophrenia	NCK1	Transcriptome	brain caudate nucleus	SMR	Gtex	SMR	-0.134381	0.0498362	0.00700822		36319771	10.1038/s41593-022-01182-7	Benjamin KJM	brain caudate nucleus
NCK1	P16333	7664	TRANS	PGC3_SCZ_NoUKB	DECODE_Specific	+,NA		0.13429	0.13429	DECODE	DECODE	0.481901	914.648	SCZ_PGC3	NCK1	Transcriptome	DLPFC	SMR	CMC+GTEX	SMR	-0.1158	0.0384782	0.00261679		35460606	10.1016/j.ajhg.2022.04.004	Jiang eet all Am J Hum Genet	BRAIN
NCK1	P16333	7664	TRANS	PGC3_SCZ_NoUKB	DECODE_Specific	+,NA		0.13429	0.13429	DECODE	DECODE	0.481901	914.648	SCZ_PGC3	NCK1	Transcriptome_Transcriptlvel	DLPFC	SMR	CMC+GTEX	SMR	-0.118272	0.0383991	0.00206943		35460606	10.1016/j.ajhg.2022.04.004	Jiang eet all Am J Hum Genet	BRAIN
NCK1	P16333	7664	TRANS	PGC3_SCZ_NoUKB	DECODE_Specific	+,NA		0.13429	0.13429	DECODE	DECODE	0.481901	914.648	SCZ.Clozuk.2018	NCK1	Transcriptome	BRAIN	SMR	PsychENCODE	SMR	-0.144693	0.0547024	0.00817		30545856	10.1126/science.aat8127	Gandal et all science	BRAIN
NCK1	P16333	7664	TRANS	PGC3_SCZ_NoUKB	DECODE_Specific	+,NA		0.13429	0.13429	DECODE	DECODE	0.481901	914.648	SCZ	NCK1	Proteiome	BLOOD	SMR	eQTLGen	SMR	-0.154598	0.0810085	0.0563382		37415601	10.3389/fgene.2023.1191264	Gedik et all Front Genet	BLOOD
NCK1	P16333	7664	TRANS	PGC3_SCZ_NoUKB	DECODE_Specific	+,NA		0.13429	0.13429	DECODE	DECODE	0.481901	914.648	MDD	NCK1	Proteiome	BRAIN	SMR	BrainMeta	SMR	-0.00357124	0.0157792	0.820948		37415601	10.3389/fgene.2023.1191264	Gedik et all Front Genet	BRAIN
NCK1	P16333	7664	TRANS	PGC3_SCZ_NoUKB	DECODE_Specific	+,NA		0.13429	0.13429	DECODE	DECODE	0.481901	914.648	BIP	NCK1	Proteiome	BRAIN	SMR	BrainMeta	SMR	-0.0535599	0.0342826	0.118216		37415601	10.3389/fgene.2023.1191264	Gedik et all Front Genet	BRAIN
NCK1	P16333	7664	TRANS	PGC3_SCZ_NoUKB	DECODE_Specific	+,NA		0.13429	0.13429	DECODE	DECODE	0.481901	914.648	SCZ	NCK1	Proteiome	BRAIN	SMR	BrainMeta	SMR	-0.0581211	0.0303365	0.0553805		37415601	10.3389/fgene.2023.1191264	Gedik et all Front Genet	BRAIN
NCK1	P16333	7664	TRANS	PGC3_SCZ_NoUKB	DECODE_Specific	+,NA		0.13429	0.13429	DECODE	DECODE	0.481901	914.648	MDD	NCK1	Proteiome	BLOOD	SMR	eQTLGen	SMR	0.0024027	0.0424481	0.954861		37415601	10.3389/fgene.2023.1191264	Gedik et all Front Genet	BLOOD
NCK1	P16333	7664	TRANS	PGC3_SCZ_NoUKB	DECODE_Specific	+,NA		0.13429	0.13429	DECODE	DECODE	0.481901	914.648	BIP	NCK1	Proteiome	BLOOD	SMR	eQTLGen	SMR	-0.145802	0.0920206	0.113092		37415601	10.3389/fgene.2023.1191264	Gedik et all Front Genet	BLOOD
NCK1	P16333	7664	TRANS	PGC3_SCZ_NoUKB	DECODE_Specific	+,NA		0.13429	0.13429	DECODE	DECODE	0.481901	914.648	MDD	NCK1	Proteiome	BRAIN	SMR	Wingo et al., 2022, in 722 samples	SMR	-0.0182392	0.016396	0.265957		37415601	10.3389/fgene.2023.1191264	Gedik et all Front Genet	BRAIN
NCK1	P16333	7664	TRANS	PGC3_SCZ_NoUKB	DECODE_Specific	+,NA		0.13429	0.13429	DECODE	DECODE	0.481901	914.648	BIP	NCK1	Proteiome	BRAIN	SMR	Wingo et al., 2022, in 722 samples	SMR	-0.110143	0.0395597	0.00536562		37415601	10.3389/fgene.2023.1191264	Gedik et all Front Genet	BRAIN
NCK1	P16333	7664	TRANS	PGC3_SCZ_NoUKB	DECODE_Specific	+,NA		0.13429	0.13429	DECODE	DECODE	0.481901	914.648	SCZ	NCK1	Proteiome	BRAIN	SMR	Wingo et al., 2022, in 722 samples	SMR	-0.121234	0.0361486	0.000797219		37415601	10.3389/fgene.2023.1191264	Gedik et all Front Genet	BRAIN
NCK1	P16333	7664	TRANS	PGC3_SCZ_NoUKB	DECODE_Specific	+,NA		0.13429	0.13429	DECODE	DECODE	0.481901	914.648	SCZ	NCK1	Transcriptome	BRAIN_DLPFC	TWAS	CMC	FUSION	-2.77755		0.00548		31691811	10.1093/hmg/ddz253	Hall et al Hum Mol Genet	BRAIN
NCK1	P16333	7664	TRANS	PGC3_SCZ_NoUKB	DECODE_Specific	+,NA		0.13429	0.13429	DECODE	DECODE	0.481901	914.648	SCZ.Clozuk.2018	NCK1	Transcriptome	BRAIN	TWAS	PsychENCODE	FUSION	-1.32193		0.186		30545856	10.1126/science.aat8127	Gandal et all science	BRAIN
NCK1	P16333	7664	TRANS	PGC3_SCZ_NoUKB	DECODE_Specific	+,NA		0.13429	0.13429	DECODE	DECODE	0.481901	914.648	BD.PGC.ruderferCell2018	NCK1	Transcriptome	BRAIN	TWAS	PsychENCODE	FUSION	-2.06053		0.0393		30545856	10.1126/science.aat8127	Gandal et all science	BRAIN
NCK1	P16333	7664	TRANS	PGC3_SCZ_NoUKB	DECODE_Specific	+,NA		0.13429	0.13429	DECODE	DECODE	0.481901	914.648	SCZ_PGC2+CLOZUK	NCK1	Transcriptome	DLPFC	TWAS	Collado-Torres	FUSION	-4.9386		7.87e-07		31174959	10.1016/j.neuron.2019.05.013	ColladoTorres_neuron_twas etal. Neuron	BRAIN
NCK1	P16333	7664	TRANS	PGC3_SCZ_NoUKB	DECODE_Specific	+,NA		0.13429	0.13429	DECODE	DECODE	0.481901	914.648	SCZ_PGC2+CLOZUK	NCK1	Transcriptome	DLPFC	TWAS	Collado-Torres	FUSION	-4.23414		2.29e-05		31174959	10.1016/j.neuron.2019.05.013	ColladoTorres_neuron_twas etal. Neuron	BRAIN
NCK1	P16333	7664	TRANS	PGC3_SCZ_NoUKB	DECODE_Specific	+,NA		0.13429	0.13429	DECODE	DECODE	0.481901	914.648	SCZ_PGC2+CLOZUK	NCK1	Transcriptome	DLPFC	TWAS	Collado-Torres	FUSION	-2.96503		0.00303		31174959	10.1016/j.neuron.2019.05.013	ColladoTorres_neuron_twas etal. Neuron	BRAIN
NCK1	P16333	7664	TRANS	PGC3_SCZ_NoUKB	DECODE_Specific	+,NA		0.13429	0.13429	DECODE	DECODE	0.481901	914.648	SCZ_PGC2	NCK1	Transcriptome	DLPFC	TWAS	Collado-Torres	FUSION	-3.97224		7.12e-05		31174959	10.1016/j.neuron.2019.05.013	ColladoTorres_neuron_twas etal. Neuron	BRAIN
NCK1	P16333	7664	TRANS	PGC3_SCZ_NoUKB	DECODE_Specific	+,NA		0.13429	0.13429	DECODE	DECODE	0.481901	914.648	SCZ_PGC2	NCK1	Transcriptome	DLPFC	TWAS	Collado-Torres	FUSION	-3.20669		0.00134		31174959	10.1016/j.neuron.2019.05.013	ColladoTorres_neuron_twas etal. Neuron	BRAIN
NCK1	P16333	7664	TRANS	PGC3_SCZ_NoUKB	DECODE_Specific	+,NA		0.13429	0.13429	DECODE	DECODE	0.481901	914.648	SCZ2	NCK1	Transcriptome		TWAS	CMC	aSPU			7.8e-06		29411426	10.1002/gepi.22110	Wu et all Genet Epidemiol
NCK1	P16333	7664	TRANS	PGC3_SCZ_NoUKB	DECODE_Specific	+,NA		0.13429	0.13429	DECODE	DECODE	0.481901	914.648	SCZ2	NCK1	Transcriptome		TWAS	CMC	TWAS			0.0562915		29411426	10.1002/gepi.22110	Wu et all Genet Epidemiol
NCK1	P16333	7664	TRANS	PGC3_SCZ_NoUKB	DECODE_Specific	+,NA		0.13429	0.13429	DECODE	DECODE	0.481901	914.648	SCZ2	NCK1	Transcriptome		TWAS	CMC	SSU			5.69666e-06		29411426	10.1002/gepi.22110	Wu et all Genet Epidemiol
NCK1	P16333	7664	TRANS	PGC3_SCZ_NoUKB	DECODE_Specific	+,NA		0.13429	0.13429	DECODE	DECODE	0.481901	914.648	Depression Howard et all	NCK1	Transcriptome	BRAIN DPFC	TWAS	dPFC of 152 participants of European descent	FUSION	0.03226		0.974		33846625	10.1038/s41593-021-00832-6	Wingo Nat Neurosci	BRAIN
NCK1	P16333	7664	TRANS	PGC3_SCZ_NoUKB	DECODE_Specific	+,NA		0.13429	0.13429	DECODE	DECODE	0.481901	914.648	Schizophrenia	NCK1	Transcriptome	brain caudate nucleus	SMR	Gtex	SMR	-0.134381	0.0498362	0.00700822		36319771	10.1038/s41593-022-01182-7	Benjamin KJM	brain caudate nucleus
NCK2	O43639	7665	TRANS	BIP_PGC3_noukb	BOTH	-,-	0.595367	0.421659	0.595367	DECODE	metap	0.850435	2871.92	Deepression_Wray_tall	NCK2	Transcriptome	BRAIN DLPFC	MR	PsychENCODE	TwoSampleMR	0	0.01	0.946		35296807	10.1038/s41380-022-01507-9	Deng et all Mol Psychiatry	BRAIN
NCK2	O43639	7665	TRANS	BIP_PGC3_noukb	BOTH	-,-	0.595367	0.421659	0.595367	DECODE	metap	0.850435	2871.92	SCZ_PGC3	NCK2	Transcriptome_Transcriptlvel	DLPFC	SMR	CMC+GTEX	SMR	-0.0175173	0.017917	0.328226		35460606	10.1016/j.ajhg.2022.04.004	Jiang eet all Am J Hum Genet	BRAIN
NCK2	O43639	7665	TRANS	BIP_PGC3_noukb	BOTH	-,-	0.595367	0.421659	0.595367	DECODE	metap	0.850435	2871.92	SCZ_PGC3	NCK2	Transcriptome_Transcriptlvel	DLPFC	SMR	CMC+GTEX	SMR	-0.00181333	0.0328828	0.956023		35460606	10.1016/j.ajhg.2022.04.004	Jiang eet all Am J Hum Genet	BRAIN
NCK2	O43639	7665	TRANS	BIP_PGC3_noukb	BOTH	-,-	0.595367	0.421659	0.595367	DECODE	metap	0.850435	2871.92	SCZ.Clozuk.2018	NCK2	Transcriptome	BRAIN	SMR	PsychENCODE	SMR	-0.0260436	0.0227984	0.253		30545856	10.1126/science.aat8127	Gandal et all science	BRAIN
NCK2	O43639	7665	TRANS	BIP_PGC3_noukb	BOTH	-,-	0.595367	0.421659	0.595367	DECODE	metap	0.850435	2871.92	BD.PGC.ruderferCell2018	NCK2	Transcriptome	BRAIN	SMR	PsychENCODE	SMR	-0.00160097	0.0341749	0.962636		30545856	10.1126/science.aat8127	Gandal et all science	BRAIN
NCK2	O43639	7665	TRANS	BIP_PGC3_noukb	BOTH	-,-	0.595367	0.421659	0.595367	DECODE	metap	0.850435	2871.92	MDD	NCK2	Proteiome	BRAIN	SMR	BrainMeta	SMR	0.018073	0.0241106	0.453504		37415601	10.3389/fgene.2023.1191264	Gedik et all Front Genet	BRAIN
NCK2	O43639	7665	TRANS	BIP_PGC3_noukb	BOTH	-,-	0.595367	0.421659	0.595367	DECODE	metap	0.850435	2871.92	BIP	NCK2	Proteiome	BRAIN	SMR	BrainMeta	SMR	0.0169838	0.050578	0.737026		37415601	10.3389/fgene.2023.1191264	Gedik et all Front Genet	BRAIN
NCK2	O43639	7665	TRANS	BIP_PGC3_noukb	BOTH	-,-	0.595367	0.421659	0.595367	DECODE	metap	0.850435	2871.92	SCZ	NCK2	Proteiome	BRAIN	SMR	BrainMeta	SMR	0.00804763	0.042546	0.849974		37415601	10.3389/fgene.2023.1191264	Gedik et all Front Genet	BRAIN
NCK2	O43639	7665	TRANS	BIP_PGC3_noukb	BOTH	-,-	0.595367	0.421659	0.595367	DECODE	metap	0.850435	2871.92	MDD	NCK2	Proteiome	BLOOD	SMR	eQTLGen	SMR	0.0385398	0.0278682	0.166685		37415601	10.3389/fgene.2023.1191264	Gedik et all Front Genet	BLOOD
NCK2	O43639	7665	TRANS	BIP_PGC3_noukb	BOTH	-,-	0.595367	0.421659	0.595367	DECODE	metap	0.850435	2871.92	BIP	NCK2	Proteiome	BLOOD	SMR	eQTLGen	SMR	0.0341462	0.0600462	0.569583		37415601	10.3389/fgene.2023.1191264	Gedik et all Front Genet	BLOOD
NCK2	O43639	7665	TRANS	BIP_PGC3_noukb	BOTH	-,-	0.595367	0.421659	0.595367	DECODE	metap	0.850435	2871.92	SCZ.Clozuk.2018	NCK2	Transcriptome	BRAIN	TWAS	PsychENCODE	FUSION	1.28		0.199		30545856	10.1126/science.aat8127	Gandal et all science	BRAIN
NCK2	O43639	7665	TRANS	BIP_PGC3_noukb	BOTH	-,-	0.595367	0.421659	0.595367	DECODE	metap	0.850435	2871.92	BD.PGC.ruderferCell2018	NCK2	Transcriptome	BRAIN	TWAS	PsychENCODE	FUSION	0.51368		0.607		30545856	10.1126/science.aat8127	Gandal et all science	BRAIN
NCK2	O43639	7665	TRANS	BIP_PGC3_noukb	BOTH	-,-	0.595367	0.421659	0.595367	DECODE	metap	0.850435	2871.92	Depression Howard et all	NCK2	Proteiome	BRAIN	PWAS	ROS/MAP	FUSION	-0.553745		0.58		33846625	10.1038/s41593-021-00832-6	Wingo Nat Neurosci	BRAIN
NCK2	O43639	7665	TRANS	BIP_PGC3_noukb	BOTH	-,-	0.595367	0.421659	0.595367	DECODE	metap	0.850435	2871.92	Schizophrenia	NCK2	Transcriptome	brain caudate nucleus	TWAS	Gtex	Fusion			0.0201017		36319771	10.1038/s41593-022-01182-7	Benjamin KJM	brain caudate nucleus
NCK2	O43639	7665	TRANS	Depression_iPSYCH_2023	BOTH	-,-	0.202163	0.197286	0.257471	DECODE	UKBB_PPP	1.36417	1343.71	Deepression_Wray_tall	NCK2	Transcriptome	BRAIN DLPFC	MR	PsychENCODE	TwoSampleMR	0	0.01	0.946		35296807	10.1038/s41380-022-01507-9	Deng et all Mol Psychiatry	BRAIN
NCK2	O43639	7665	TRANS	Depression_iPSYCH_2023	BOTH	-,-	0.202163	0.197286	0.257471	DECODE	UKBB_PPP	1.36417	1343.71	SCZ_PGC3	NCK2	Transcriptome_Transcriptlvel	DLPFC	SMR	CMC+GTEX	SMR	-0.0175173	0.017917	0.328226		35460606	10.1016/j.ajhg.2022.04.004	Jiang eet all Am J Hum Genet	BRAIN
NCK2	O43639	7665	TRANS	Depression_iPSYCH_2023	BOTH	-,-	0.202163	0.197286	0.257471	DECODE	UKBB_PPP	1.36417	1343.71	SCZ_PGC3	NCK2	Transcriptome_Transcriptlvel	DLPFC	SMR	CMC+GTEX	SMR	-0.00181333	0.0328828	0.956023		35460606	10.1016/j.ajhg.2022.04.004	Jiang eet all Am J Hum Genet	BRAIN
NCK2	O43639	7665	TRANS	Depression_iPSYCH_2023	BOTH	-,-	0.202163	0.197286	0.257471	DECODE	UKBB_PPP	1.36417	1343.71	SCZ.Clozuk.2018	NCK2	Transcriptome	BRAIN	SMR	PsychENCODE	SMR	-0.0260436	0.0227984	0.253		30545856	10.1126/science.aat8127	Gandal et all science	BRAIN
NCK2	O43639	7665	TRANS	Depression_iPSYCH_2023	BOTH	-,-	0.202163	0.197286	0.257471	DECODE	UKBB_PPP	1.36417	1343.71	BD.PGC.ruderferCell2018	NCK2	Transcriptome	BRAIN	SMR	PsychENCODE	SMR	-0.00160097	0.0341749	0.962636		30545856	10.1126/science.aat8127	Gandal et all science	BRAIN
NCK2	O43639	7665	TRANS	Depression_iPSYCH_2023	BOTH	-,-	0.202163	0.197286	0.257471	DECODE	UKBB_PPP	1.36417	1343.71	MDD	NCK2	Proteiome	BRAIN	SMR	BrainMeta	SMR	0.018073	0.0241106	0.453504		37415601	10.3389/fgene.2023.1191264	Gedik et all Front Genet	BRAIN
NCK2	O43639	7665	TRANS	Depression_iPSYCH_2023	BOTH	-,-	0.202163	0.197286	0.257471	DECODE	UKBB_PPP	1.36417	1343.71	BIP	NCK2	Proteiome	BRAIN	SMR	BrainMeta	SMR	0.0169838	0.050578	0.737026		37415601	10.3389/fgene.2023.1191264	Gedik et all Front Genet	BRAIN
NCK2	O43639	7665	TRANS	Depression_iPSYCH_2023	BOTH	-,-	0.202163	0.197286	0.257471	DECODE	UKBB_PPP	1.36417	1343.71	SCZ	NCK2	Proteiome	BRAIN	SMR	BrainMeta	SMR	0.00804763	0.042546	0.849974		37415601	10.3389/fgene.2023.1191264	Gedik et all Front Genet	BRAIN
NCK2	O43639	7665	TRANS	Depression_iPSYCH_2023	BOTH	-,-	0.202163	0.197286	0.257471	DECODE	UKBB_PPP	1.36417	1343.71	MDD	NCK2	Proteiome	BLOOD	SMR	eQTLGen	SMR	0.0385398	0.0278682	0.166685		37415601	10.3389/fgene.2023.1191264	Gedik et all Front Genet	BLOOD
NCK2	O43639	7665	TRANS	Depression_iPSYCH_2023	BOTH	-,-	0.202163	0.197286	0.257471	DECODE	UKBB_PPP	1.36417	1343.71	BIP	NCK2	Proteiome	BLOOD	SMR	eQTLGen	SMR	0.0341462	0.0600462	0.569583		37415601	10.3389/fgene.2023.1191264	Gedik et all Front Genet	BLOOD
NCK2	O43639	7665	TRANS	Depression_iPSYCH_2023	BOTH	-,-	0.202163	0.197286	0.257471	DECODE	UKBB_PPP	1.36417	1343.71	SCZ.Clozuk.2018	NCK2	Transcriptome	BRAIN	TWAS	PsychENCODE	FUSION	1.28		0.199		30545856	10.1126/science.aat8127	Gandal et all science	BRAIN
NCK2	O43639	7665	TRANS	Depression_iPSYCH_2023	BOTH	-,-	0.202163	0.197286	0.257471	DECODE	UKBB_PPP	1.36417	1343.71	BD.PGC.ruderferCell2018	NCK2	Transcriptome	BRAIN	TWAS	PsychENCODE	FUSION	0.51368		0.607		30545856	10.1126/science.aat8127	Gandal et all science	BRAIN
NCK2	O43639	7665	TRANS	Depression_iPSYCH_2023	BOTH	-,-	0.202163	0.197286	0.257471	DECODE	UKBB_PPP	1.36417	1343.71	Depression Howard et all	NCK2	Proteiome	BRAIN	PWAS	ROS/MAP	FUSION	-0.553745		0.58		33846625	10.1038/s41593-021-00832-6	Wingo Nat Neurosci	BRAIN
NCK2	O43639	7665	TRANS	Depression_iPSYCH_2023	BOTH	-,-	0.202163	0.197286	0.257471	DECODE	UKBB_PPP	1.36417	1343.71	Schizophrenia	NCK2	Transcriptome	brain caudate nucleus	TWAS	Gtex	Fusion			0.0201017		36319771	10.1038/s41593-022-01182-7	Benjamin KJM	brain caudate nucleus
NCK2	O43639	7665	TRANS	PGC3_SCZ_NoUKB	BOTH	-,-	0.087692	0.071492	0.242692	DECODE	UKBB_PPP	0.322685	486.932	Deepression_Wray_tall	NCK2	Transcriptome	BRAIN DLPFC	MR	PsychENCODE	TwoSampleMR	0	0.01	0.946		35296807	10.1038/s41380-022-01507-9	Deng et all Mol Psychiatry	BRAIN
NCK2	O43639	7665	TRANS	PGC3_SCZ_NoUKB	BOTH	-,-	0.087692	0.071492	0.242692	DECODE	UKBB_PPP	0.322685	486.932	SCZ_PGC3	NCK2	Transcriptome_Transcriptlvel	DLPFC	SMR	CMC+GTEX	SMR	-0.0175173	0.017917	0.328226		35460606	10.1016/j.ajhg.2022.04.004	Jiang eet all Am J Hum Genet	BRAIN
NCK2	O43639	7665	TRANS	PGC3_SCZ_NoUKB	BOTH	-,-	0.087692	0.071492	0.242692	DECODE	UKBB_PPP	0.322685	486.932	SCZ_PGC3	NCK2	Transcriptome_Transcriptlvel	DLPFC	SMR	CMC+GTEX	SMR	-0.00181333	0.0328828	0.956023		35460606	10.1016/j.ajhg.2022.04.004	Jiang eet all Am J Hum Genet	BRAIN
NCK2	O43639	7665	TRANS	PGC3_SCZ_NoUKB	BOTH	-,-	0.087692	0.071492	0.242692	DECODE	UKBB_PPP	0.322685	486.932	SCZ.Clozuk.2018	NCK2	Transcriptome	BRAIN	SMR	PsychENCODE	SMR	-0.0260436	0.0227984	0.253		30545856	10.1126/science.aat8127	Gandal et all science	BRAIN
NCK2	O43639	7665	TRANS	PGC3_SCZ_NoUKB	BOTH	-,-	0.087692	0.071492	0.242692	DECODE	UKBB_PPP	0.322685	486.932	BD.PGC.ruderferCell2018	NCK2	Transcriptome	BRAIN	SMR	PsychENCODE	SMR	-0.00160097	0.0341749	0.962636		30545856	10.1126/science.aat8127	Gandal et all science	BRAIN
NCK2	O43639	7665	TRANS	PGC3_SCZ_NoUKB	BOTH	-,-	0.087692	0.071492	0.242692	DECODE	UKBB_PPP	0.322685	486.932	MDD	NCK2	Proteiome	BRAIN	SMR	BrainMeta	SMR	0.018073	0.0241106	0.453504		37415601	10.3389/fgene.2023.1191264	Gedik et all Front Genet	BRAIN
NCK2	O43639	7665	TRANS	PGC3_SCZ_NoUKB	BOTH	-,-	0.087692	0.071492	0.242692	DECODE	UKBB_PPP	0.322685	486.932	BIP	NCK2	Proteiome	BRAIN	SMR	BrainMeta	SMR	0.0169838	0.050578	0.737026		37415601	10.3389/fgene.2023.1191264	Gedik et all Front Genet	BRAIN
NCK2	O43639	7665	TRANS	PGC3_SCZ_NoUKB	BOTH	-,-	0.087692	0.071492	0.242692	DECODE	UKBB_PPP	0.322685	486.932	SCZ	NCK2	Proteiome	BRAIN	SMR	BrainMeta	SMR	0.00804763	0.042546	0.849974		37415601	10.3389/fgene.2023.1191264	Gedik et all Front Genet	BRAIN
NCK2	O43639	7665	TRANS	PGC3_SCZ_NoUKB	BOTH	-,-	0.087692	0.071492	0.242692	DECODE	UKBB_PPP	0.322685	486.932	MDD	NCK2	Proteiome	BLOOD	SMR	eQTLGen	SMR	0.0385398	0.0278682	0.166685		37415601	10.3389/fgene.2023.1191264	Gedik et all Front Genet	BLOOD
NCK2	O43639	7665	TRANS	PGC3_SCZ_NoUKB	BOTH	-,-	0.087692	0.071492	0.242692	DECODE	UKBB_PPP	0.322685	486.932	BIP	NCK2	Proteiome	BLOOD	SMR	eQTLGen	SMR	0.0341462	0.0600462	0.569583		37415601	10.3389/fgene.2023.1191264	Gedik et all Front Genet	BLOOD
NCK2	O43639	7665	TRANS	PGC3_SCZ_NoUKB	BOTH	-,-	0.087692	0.071492	0.242692	DECODE	UKBB_PPP	0.322685	486.932	SCZ.Clozuk.2018	NCK2	Transcriptome	BRAIN	TWAS	PsychENCODE	FUSION	1.28		0.199		30545856	10.1126/science.aat8127	Gandal et all science	BRAIN
NCK2	O43639	7665	TRANS	PGC3_SCZ_NoUKB	BOTH	-,-	0.087692	0.071492	0.242692	DECODE	UKBB_PPP	0.322685	486.932	BD.PGC.ruderferCell2018	NCK2	Transcriptome	BRAIN	TWAS	PsychENCODE	FUSION	0.51368		0.607		30545856	10.1126/science.aat8127	Gandal et all science	BRAIN
NCK2	O43639	7665	TRANS	PGC3_SCZ_NoUKB	BOTH	-,-	0.087692	0.071492	0.242692	DECODE	UKBB_PPP	0.322685	486.932	Depression Howard et all	NCK2	Proteiome	BRAIN	PWAS	ROS/MAP	FUSION	-0.553745		0.58		33846625	10.1038/s41593-021-00832-6	Wingo Nat Neurosci	BRAIN
NCK2	O43639	7665	TRANS	PGC3_SCZ_NoUKB	BOTH	-,-	0.087692	0.071492	0.242692	DECODE	UKBB_PPP	0.322685	486.932	Schizophrenia	NCK2	Transcriptome	brain caudate nucleus	TWAS	Gtex	Fusion			0.0201017		36319771	10.1038/s41593-022-01182-7	Benjamin KJM	brain caudate nucleus
NCL	P19338	7667	TRANS	BIP_PGC3_noukb	DECODE_Specific	+,NA		0.0566281	0.0566281	DECODE	DECODE	0.304415	385.694	Deepression_Wray_tall	NCL	Transcriptome	BLOOD	MR	GTEx	TwoSampleMR	0.06	0.04	0.0985		35296807	10.1038/s41380-022-01507-9	Deng et all Mol Psychiatry	BLOOD
NCL	P19338	7667	TRANS	BIP_PGC3_noukb	DECODE_Specific	+,NA		0.0566281	0.0566281	DECODE	DECODE	0.304415	385.694	SCZ_PGC3	NCL	Transcriptome_Transcriptlvel	DLPFC	SMR	CMC+GTEX	SMR	-0.0153223	0.0326427	0.638788		35460606	10.1016/j.ajhg.2022.04.004	Jiang eet all Am J Hum Genet	BRAIN
NCL	P19338	7667	TRANS	BIP_PGC3_noukb	DECODE_Specific	+,NA		0.0566281	0.0566281	DECODE	DECODE	0.304415	385.694	SCZ.Clozuk.2018	NCL	Transcriptome	BRAIN	SMR	PsychENCODE	SMR	-0.116662	0.0589506	0.0478		30545856	10.1126/science.aat8127	Gandal et all science	BRAIN
NCL	P19338	7667	TRANS	BIP_PGC3_noukb	DECODE_Specific	+,NA		0.0566281	0.0566281	DECODE	DECODE	0.304415	385.694	SCZ	NCL	Proteiome	BLOOD	SMR	eQTLGen	SMR	0.00650114	0.0297647	0.827104		37415601	10.3389/fgene.2023.1191264	Gedik et all Front Genet	BLOOD
NCL	P19338	7667	TRANS	BIP_PGC3_noukb	DECODE_Specific	+,NA		0.0566281	0.0566281	DECODE	DECODE	0.304415	385.694	MDD	NCL	Proteiome	BRAIN	SMR	BrainMeta	SMR	-0.0194758	0.0136607	0.153958		37415601	10.3389/fgene.2023.1191264	Gedik et all Front Genet	BRAIN
NCL	P19338	7667	TRANS	BIP_PGC3_noukb	DECODE_Specific	+,NA		0.0566281	0.0566281	DECODE	DECODE	0.304415	385.694	BIP	NCL	Proteiome	BRAIN	SMR	BrainMeta	SMR	-0.00305748	0.0294059	0.917189		37415601	10.3389/fgene.2023.1191264	Gedik et all Front Genet	BRAIN
NCL	P19338	7667	TRANS	BIP_PGC3_noukb	DECODE_Specific	+,NA		0.0566281	0.0566281	DECODE	DECODE	0.304415	385.694	SCZ	NCL	Proteiome	BRAIN	SMR	BrainMeta	SMR	0.00538001	0.0246356	0.82713		37415601	10.3389/fgene.2023.1191264	Gedik et all Front Genet	BRAIN
NCL	P19338	7667	TRANS	BIP_PGC3_noukb	DECODE_Specific	+,NA		0.0566281	0.0566281	DECODE	DECODE	0.304415	385.694	MDD	NCL	Proteiome	BLOOD	SMR	eQTLGen	SMR	-0.0235344	0.0163969	0.151203		37415601	10.3389/fgene.2023.1191264	Gedik et all Front Genet	BLOOD
NCL	P19338	7667	TRANS	BIP_PGC3_noukb	DECODE_Specific	+,NA		0.0566281	0.0566281	DECODE	DECODE	0.304415	385.694	BIP	NCL	Proteiome	BLOOD	SMR	eQTLGen	SMR	-0.00369462	0.0355325	0.917186		37415601	10.3389/fgene.2023.1191264	Gedik et all Front Genet	BLOOD
NCL	P19338	7667	TRANS	BIP_PGC3_noukb	DECODE_Specific	+,NA		0.0566281	0.0566281	DECODE	DECODE	0.304415	385.694	SCZ.Clozuk.2018	NCL	Transcriptome	BRAIN	TWAS	PsychENCODE	FUSION	-2.19		0.0287		30545856	10.1126/science.aat8127	Gandal et all science	BRAIN
NCL	P19338	7667	TRANS	BIP_PGC3_noukb	DECODE_Specific	+,NA		0.0566281	0.0566281	DECODE	DECODE	0.304415	385.694	BD.PGC.ruderferCell2018	NCL	Transcriptome	BRAIN	TWAS	PsychENCODE	FUSION	-1.522		0.128		30545856	10.1126/science.aat8127	Gandal et all science	BRAIN
