## Supplementary Table 3 for "Large-Scale Mendelian Randomization Study Reveals Circulating Blood-based Proteomic Biomarkers for Psychopathology and Cognitive Task Performance" (part 85 of 139)

### Sheet: Supplementary_Table_3b (continued)
Supplementary Table 3b: comparison of current MR analyses with prior Transcriptome-Wide Association Studies (TWAS), Summary-data-based Mendelian Randomization (SMR), or Mendelian Randomization (MR) analyses pertaining to specific psychiatric disorders and cognitive ability
NCL	P19338	7667	TRANS	BIP_PGC3_noukb	DECODE_Specific	+,NA		0.0566281	0.0566281	DECODE	DECODE	0.304415	385.694	Depression Howard et all	NCL	Proteiome	BRAIN	PWAS	ROS/MAP	FUSION	0.492054		0.623		33846625	10.1038/s41593-021-00832-6	Wingo Nat Neurosci	BRAIN
NCL	P19338	7667	TRANS	Cognition_Meta	DECODE_Specific	+,NA		0.00206146	0.00206146	DECODE	DECODE	0.12104	14.0406	Deepression_Wray_tall	NCL	Transcriptome	BLOOD	MR	GTEx	TwoSampleMR	0.06	0.04	0.0985		35296807	10.1038/s41380-022-01507-9	Deng et all Mol Psychiatry	BLOOD
NCL	P19338	7667	TRANS	Cognition_Meta	DECODE_Specific	+,NA		0.00206146	0.00206146	DECODE	DECODE	0.12104	14.0406	SCZ_PGC3	NCL	Transcriptome_Transcriptlvel	DLPFC	SMR	CMC+GTEX	SMR	-0.0153223	0.0326427	0.638788		35460606	10.1016/j.ajhg.2022.04.004	Jiang eet all Am J Hum Genet	BRAIN
NCL	P19338	7667	TRANS	Cognition_Meta	DECODE_Specific	+,NA		0.00206146	0.00206146	DECODE	DECODE	0.12104	14.0406	SCZ.Clozuk.2018	NCL	Transcriptome	BRAIN	SMR	PsychENCODE	SMR	-0.116662	0.0589506	0.0478		30545856	10.1126/science.aat8127	Gandal et all science	BRAIN
NCL	P19338	7667	TRANS	Cognition_Meta	DECODE_Specific	+,NA		0.00206146	0.00206146	DECODE	DECODE	0.12104	14.0406	SCZ	NCL	Proteiome	BLOOD	SMR	eQTLGen	SMR	0.00650114	0.0297647	0.827104		37415601	10.3389/fgene.2023.1191264	Gedik et all Front Genet	BLOOD
NCL	P19338	7667	TRANS	Cognition_Meta	DECODE_Specific	+,NA		0.00206146	0.00206146	DECODE	DECODE	0.12104	14.0406	MDD	NCL	Proteiome	BRAIN	SMR	BrainMeta	SMR	-0.0194758	0.0136607	0.153958		37415601	10.3389/fgene.2023.1191264	Gedik et all Front Genet	BRAIN
NCL	P19338	7667	TRANS	Cognition_Meta	DECODE_Specific	+,NA		0.00206146	0.00206146	DECODE	DECODE	0.12104	14.0406	BIP	NCL	Proteiome	BRAIN	SMR	BrainMeta	SMR	-0.00305748	0.0294059	0.917189		37415601	10.3389/fgene.2023.1191264	Gedik et all Front Genet	BRAIN
NCL	P19338	7667	TRANS	Cognition_Meta	DECODE_Specific	+,NA		0.00206146	0.00206146	DECODE	DECODE	0.12104	14.0406	SCZ	NCL	Proteiome	BRAIN	SMR	BrainMeta	SMR	0.00538001	0.0246356	0.82713		37415601	10.3389/fgene.2023.1191264	Gedik et all Front Genet	BRAIN
NCL	P19338	7667	TRANS	Cognition_Meta	DECODE_Specific	+,NA		0.00206146	0.00206146	DECODE	DECODE	0.12104	14.0406	MDD	NCL	Proteiome	BLOOD	SMR	eQTLGen	SMR	-0.0235344	0.0163969	0.151203		37415601	10.3389/fgene.2023.1191264	Gedik et all Front Genet	BLOOD
NCL	P19338	7667	TRANS	Cognition_Meta	DECODE_Specific	+,NA		0.00206146	0.00206146	DECODE	DECODE	0.12104	14.0406	BIP	NCL	Proteiome	BLOOD	SMR	eQTLGen	SMR	-0.00369462	0.0355325	0.917186		37415601	10.3389/fgene.2023.1191264	Gedik et all Front Genet	BLOOD
NCL	P19338	7667	TRANS	Cognition_Meta	DECODE_Specific	+,NA		0.00206146	0.00206146	DECODE	DECODE	0.12104	14.0406	SCZ.Clozuk.2018	NCL	Transcriptome	BRAIN	TWAS	PsychENCODE	FUSION	-2.19		0.0287		30545856	10.1126/science.aat8127	Gandal et all science	BRAIN
NCL	P19338	7667	TRANS	Cognition_Meta	DECODE_Specific	+,NA		0.00206146	0.00206146	DECODE	DECODE	0.12104	14.0406	BD.PGC.ruderferCell2018	NCL	Transcriptome	BRAIN	TWAS	PsychENCODE	FUSION	-1.522		0.128		30545856	10.1126/science.aat8127	Gandal et all science	BRAIN
NCL	P19338	7667	TRANS	Cognition_Meta	DECODE_Specific	+,NA		0.00206146	0.00206146	DECODE	DECODE	0.12104	14.0406	Depression Howard et all	NCL	Proteiome	BRAIN	PWAS	ROS/MAP	FUSION	0.492054		0.623		33846625	10.1038/s41593-021-00832-6	Wingo Nat Neurosci	BRAIN
NCL	P19338	7667	TRANS	Depression_iPSYCH_2023	DECODE_Specific	-,NA		0.499997	0.499997	DECODE	DECODE	1.57079	3405.48	Deepression_Wray_tall	NCL	Transcriptome	BLOOD	MR	GTEx	TwoSampleMR	0.06	0.04	0.0985		35296807	10.1038/s41380-022-01507-9	Deng et all Mol Psychiatry	BLOOD
NCL	P19338	7667	TRANS	Depression_iPSYCH_2023	DECODE_Specific	-,NA		0.499997	0.499997	DECODE	DECODE	1.57079	3405.48	SCZ_PGC3	NCL	Transcriptome_Transcriptlvel	DLPFC	SMR	CMC+GTEX	SMR	-0.0153223	0.0326427	0.638788		35460606	10.1016/j.ajhg.2022.04.004	Jiang eet all Am J Hum Genet	BRAIN
NCL	P19338	7667	TRANS	Depression_iPSYCH_2023	DECODE_Specific	-,NA		0.499997	0.499997	DECODE	DECODE	1.57079	3405.48	SCZ.Clozuk.2018	NCL	Transcriptome	BRAIN	SMR	PsychENCODE	SMR	-0.116662	0.0589506	0.0478		30545856	10.1126/science.aat8127	Gandal et all science	BRAIN
NCL	P19338	7667	TRANS	Depression_iPSYCH_2023	DECODE_Specific	-,NA		0.499997	0.499997	DECODE	DECODE	1.57079	3405.48	SCZ	NCL	Proteiome	BLOOD	SMR	eQTLGen	SMR	0.00650114	0.0297647	0.827104		37415601	10.3389/fgene.2023.1191264	Gedik et all Front Genet	BLOOD
NCL	P19338	7667	TRANS	Depression_iPSYCH_2023	DECODE_Specific	-,NA		0.499997	0.499997	DECODE	DECODE	1.57079	3405.48	MDD	NCL	Proteiome	BRAIN	SMR	BrainMeta	SMR	-0.0194758	0.0136607	0.153958		37415601	10.3389/fgene.2023.1191264	Gedik et all Front Genet	BRAIN
NCL	P19338	7667	TRANS	Depression_iPSYCH_2023	DECODE_Specific	-,NA		0.499997	0.499997	DECODE	DECODE	1.57079	3405.48	BIP	NCL	Proteiome	BRAIN	SMR	BrainMeta	SMR	-0.00305748	0.0294059	0.917189		37415601	10.3389/fgene.2023.1191264	Gedik et all Front Genet	BRAIN
NCL	P19338	7667	TRANS	Depression_iPSYCH_2023	DECODE_Specific	-,NA		0.499997	0.499997	DECODE	DECODE	1.57079	3405.48	SCZ	NCL	Proteiome	BRAIN	SMR	BrainMeta	SMR	0.00538001	0.0246356	0.82713		37415601	10.3389/fgene.2023.1191264	Gedik et all Front Genet	BRAIN
NCL	P19338	7667	TRANS	Depression_iPSYCH_2023	DECODE_Specific	-,NA		0.499997	0.499997	DECODE	DECODE	1.57079	3405.48	MDD	NCL	Proteiome	BLOOD	SMR	eQTLGen	SMR	-0.0235344	0.0163969	0.151203		37415601	10.3389/fgene.2023.1191264	Gedik et all Front Genet	BLOOD
NCL	P19338	7667	TRANS	Depression_iPSYCH_2023	DECODE_Specific	-,NA		0.499997	0.499997	DECODE	DECODE	1.57079	3405.48	BIP	NCL	Proteiome	BLOOD	SMR	eQTLGen	SMR	-0.00369462	0.0355325	0.917186		37415601	10.3389/fgene.2023.1191264	Gedik et all Front Genet	BLOOD
NCL	P19338	7667	TRANS	Depression_iPSYCH_2023	DECODE_Specific	-,NA		0.499997	0.499997	DECODE	DECODE	1.57079	3405.48	SCZ.Clozuk.2018	NCL	Transcriptome	BRAIN	TWAS	PsychENCODE	FUSION	-2.19		0.0287		30545856	10.1126/science.aat8127	Gandal et all science	BRAIN
NCL	P19338	7667	TRANS	Depression_iPSYCH_2023	DECODE_Specific	-,NA		0.499997	0.499997	DECODE	DECODE	1.57079	3405.48	BD.PGC.ruderferCell2018	NCL	Transcriptome	BRAIN	TWAS	PsychENCODE	FUSION	-1.522		0.128		30545856	10.1126/science.aat8127	Gandal et all science	BRAIN
NCL	P19338	7667	TRANS	Depression_iPSYCH_2023	DECODE_Specific	-,NA		0.499997	0.499997	DECODE	DECODE	1.57079	3405.48	Depression Howard et all	NCL	Proteiome	BRAIN	PWAS	ROS/MAP	FUSION	0.492054		0.623		33846625	10.1038/s41593-021-00832-6	Wingo Nat Neurosci	BRAIN
NCL	P19338	7667	TRANS	PGC3_SCZ_NoUKB	DECODE_Specific	+,NA		0.0431527	0.0431527	DECODE	DECODE	0.29216	293.913	Deepression_Wray_tall	NCL	Transcriptome	BLOOD	MR	GTEx	TwoSampleMR	0.06	0.04	0.0985		35296807	10.1038/s41380-022-01507-9	Deng et all Mol Psychiatry	BLOOD
NCL	P19338	7667	TRANS	PGC3_SCZ_NoUKB	DECODE_Specific	+,NA		0.0431527	0.0431527	DECODE	DECODE	0.29216	293.913	SCZ_PGC3	NCL	Transcriptome_Transcriptlvel	DLPFC	SMR	CMC+GTEX	SMR	-0.0153223	0.0326427	0.638788		35460606	10.1016/j.ajhg.2022.04.004	Jiang eet all Am J Hum Genet	BRAIN
NCL	P19338	7667	TRANS	PGC3_SCZ_NoUKB	DECODE_Specific	+,NA		0.0431527	0.0431527	DECODE	DECODE	0.29216	293.913	SCZ.Clozuk.2018	NCL	Transcriptome	BRAIN	SMR	PsychENCODE	SMR	-0.116662	0.0589506	0.0478		30545856	10.1126/science.aat8127	Gandal et all science	BRAIN
NCL	P19338	7667	TRANS	PGC3_SCZ_NoUKB	DECODE_Specific	+,NA		0.0431527	0.0431527	DECODE	DECODE	0.29216	293.913	SCZ	NCL	Proteiome	BLOOD	SMR	eQTLGen	SMR	0.00650114	0.0297647	0.827104		37415601	10.3389/fgene.2023.1191264	Gedik et all Front Genet	BLOOD
NCL	P19338	7667	TRANS	PGC3_SCZ_NoUKB	DECODE_Specific	+,NA		0.0431527	0.0431527	DECODE	DECODE	0.29216	293.913	MDD	NCL	Proteiome	BRAIN	SMR	BrainMeta	SMR	-0.0194758	0.0136607	0.153958		37415601	10.3389/fgene.2023.1191264	Gedik et all Front Genet	BRAIN
NCL	P19338	7667	TRANS	PGC3_SCZ_NoUKB	DECODE_Specific	+,NA		0.0431527	0.0431527	DECODE	DECODE	0.29216	293.913	BIP	NCL	Proteiome	BRAIN	SMR	BrainMeta	SMR	-0.00305748	0.0294059	0.917189		37415601	10.3389/fgene.2023.1191264	Gedik et all Front Genet	BRAIN
NCL	P19338	7667	TRANS	PGC3_SCZ_NoUKB	DECODE_Specific	+,NA		0.0431527	0.0431527	DECODE	DECODE	0.29216	293.913	SCZ	NCL	Proteiome	BRAIN	SMR	BrainMeta	SMR	0.00538001	0.0246356	0.82713		37415601	10.3389/fgene.2023.1191264	Gedik et all Front Genet	BRAIN
NCL	P19338	7667	TRANS	PGC3_SCZ_NoUKB	DECODE_Specific	+,NA		0.0431527	0.0431527	DECODE	DECODE	0.29216	293.913	MDD	NCL	Proteiome	BLOOD	SMR	eQTLGen	SMR	-0.0235344	0.0163969	0.151203		37415601	10.3389/fgene.2023.1191264	Gedik et all Front Genet	BLOOD
NCL	P19338	7667	TRANS	PGC3_SCZ_NoUKB	DECODE_Specific	+,NA		0.0431527	0.0431527	DECODE	DECODE	0.29216	293.913	BIP	NCL	Proteiome	BLOOD	SMR	eQTLGen	SMR	-0.00369462	0.0355325	0.917186		37415601	10.3389/fgene.2023.1191264	Gedik et all Front Genet	BLOOD
NCL	P19338	7667	TRANS	PGC3_SCZ_NoUKB	DECODE_Specific	+,NA		0.0431527	0.0431527	DECODE	DECODE	0.29216	293.913	SCZ.Clozuk.2018	NCL	Transcriptome	BRAIN	TWAS	PsychENCODE	FUSION	-2.19		0.0287		30545856	10.1126/science.aat8127	Gandal et all science	BRAIN
NCL	P19338	7667	TRANS	PGC3_SCZ_NoUKB	DECODE_Specific	+,NA		0.0431527	0.0431527	DECODE	DECODE	0.29216	293.913	BD.PGC.ruderferCell2018	NCL	Transcriptome	BRAIN	TWAS	PsychENCODE	FUSION	-1.522		0.128		30545856	10.1126/science.aat8127	Gandal et all science	BRAIN
NCL	P19338	7667	TRANS	PGC3_SCZ_NoUKB	DECODE_Specific	+,NA		0.0431527	0.0431527	DECODE	DECODE	0.29216	293.913	Depression Howard et all	NCL	Proteiome	BRAIN	PWAS	ROS/MAP	FUSION	0.492054		0.623		33846625	10.1038/s41593-021-00832-6	Wingo Nat Neurosci	BRAIN
NCMAP	Q5T1S8	29332	TRANS	BIP_PGC3_noukb	DECODE_Specific	-,NA		0.302938	0.302938	DECODE	DECODE	0.693549	2063.31	MDD	NCMAP	Proteiome	BRAIN	SMR	BrainMeta	SMR	0.00544626	0.00937657	0.56135		37415601	10.3389/fgene.2023.1191264	Gedik et all Front Genet	BRAIN
NCMAP	Q5T1S8	29332	TRANS	BIP_PGC3_noukb	DECODE_Specific	-,NA		0.302938	0.302938	DECODE	DECODE	0.693549	2063.31	BIP	NCMAP	Proteiome	BRAIN	SMR	BrainMeta	SMR	0.0204868	0.0205361	0.318474		37415601	10.3389/fgene.2023.1191264	Gedik et all Front Genet	BRAIN
NCMAP	Q5T1S8	29332	TRANS	BIP_PGC3_noukb	DECODE_Specific	-,NA		0.302938	0.302938	DECODE	DECODE	0.693549	2063.31	SCZ	NCMAP	Proteiome	BRAIN	SMR	BrainMeta	SMR	0.0154316	0.0170321	0.364922		37415601	10.3389/fgene.2023.1191264	Gedik et all Front Genet	BRAIN
NCMAP	Q5T1S8	29332	TRANS	Cognition_Meta	DECODE_Specific	+,NA		0.236618	0.236618	DECODE	DECODE	0.767432	1611.61	MDD	NCMAP	Proteiome	BRAIN	SMR	BrainMeta	SMR	0.00544626	0.00937657	0.56135		37415601	10.3389/fgene.2023.1191264	Gedik et all Front Genet	BRAIN
NCMAP	Q5T1S8	29332	TRANS	Cognition_Meta	DECODE_Specific	+,NA		0.236618	0.236618	DECODE	DECODE	0.767432	1611.61	BIP	NCMAP	Proteiome	BRAIN	SMR	BrainMeta	SMR	0.0204868	0.0205361	0.318474		37415601	10.3389/fgene.2023.1191264	Gedik et all Front Genet	BRAIN
NCMAP	Q5T1S8	29332	TRANS	Cognition_Meta	DECODE_Specific	+,NA		0.236618	0.236618	DECODE	DECODE	0.767432	1611.61	SCZ	NCMAP	Proteiome	BRAIN	SMR	BrainMeta	SMR	0.0154316	0.0170321	0.364922		37415601	10.3389/fgene.2023.1191264	Gedik et all Front Genet	BRAIN
NCMAP	Q5T1S8	29332	TRANS	Depression_iPSYCH_2023	DECODE_Specific	+,NA		0.329176	0.329176	DECODE	DECODE	1.50977	2242.02	MDD	NCMAP	Proteiome	BRAIN	SMR	BrainMeta	SMR	0.00544626	0.00937657	0.56135		37415601	10.3389/fgene.2023.1191264	Gedik et all Front Genet	BRAIN
NCMAP	Q5T1S8	29332	TRANS	Depression_iPSYCH_2023	DECODE_Specific	+,NA		0.329176	0.329176	DECODE	DECODE	1.50977	2242.02	BIP	NCMAP	Proteiome	BRAIN	SMR	BrainMeta	SMR	0.0204868	0.0205361	0.318474		37415601	10.3389/fgene.2023.1191264	Gedik et all Front Genet	BRAIN
NCMAP	Q5T1S8	29332	TRANS	Depression_iPSYCH_2023	DECODE_Specific	+,NA		0.329176	0.329176	DECODE	DECODE	1.50977	2242.02	SCZ	NCMAP	Proteiome	BRAIN	SMR	BrainMeta	SMR	0.0154316	0.0170321	0.364922		37415601	10.3389/fgene.2023.1191264	Gedik et all Front Genet	BRAIN
NCMAP	Q5T1S8	29332	TRANS	PGC3_SCZ_NoUKB	DECODE_Specific	+,NA		0.407823	0.407823	DECODE	DECODE	0.886024	2777.68	MDD	NCMAP	Proteiome	BRAIN	SMR	BrainMeta	SMR	0.00544626	0.00937657	0.56135		37415601	10.3389/fgene.2023.1191264	Gedik et all Front Genet	BRAIN
NCMAP	Q5T1S8	29332	TRANS	PGC3_SCZ_NoUKB	DECODE_Specific	+,NA		0.407823	0.407823	DECODE	DECODE	0.886024	2777.68	BIP	NCMAP	Proteiome	BRAIN	SMR	BrainMeta	SMR	0.0204868	0.0205361	0.318474		37415601	10.3389/fgene.2023.1191264	Gedik et all Front Genet	BRAIN
NCMAP	Q5T1S8	29332	TRANS	PGC3_SCZ_NoUKB	DECODE_Specific	+,NA		0.407823	0.407823	DECODE	DECODE	0.886024	2777.68	SCZ	NCMAP	Proteiome	BRAIN	SMR	BrainMeta	SMR	0.0154316	0.0170321	0.364922		37415601	10.3389/fgene.2023.1191264	Gedik et all Front Genet	BRAIN
NCOA2	Q15596	7669	TRANS	BIP_PGC3_noukb	DECODE_Specific	+,NA		0.0824521	0.0824521	DECODE	DECODE	0.310266	561.581	MDD	NCOA2	Proteiome	BLOOD	SMR	eQTLGen	SMR	-0.0934826	0.054803	0.0880468		37415601	10.3389/fgene.2023.1191264	Gedik et all Front Genet	BLOOD
NCOA2	Q15596	7669	TRANS	BIP_PGC3_noukb	DECODE_Specific	+,NA		0.0824521	0.0824521	DECODE	DECODE	0.310266	561.581	BIP	NCOA2	Proteiome	BLOOD	SMR	eQTLGen	SMR	-0.208004	0.118976	0.0804149		37415601	10.3389/fgene.2023.1191264	Gedik et all Front Genet	BLOOD
NCOA2	Q15596	7669	TRANS	Cognition_Meta	DECODE_Specific	+,NA		0.411513	0.411513	DECODE	DECODE	0.992849	2802.81	MDD	NCOA2	Proteiome	BLOOD	SMR	eQTLGen	SMR	-0.0934826	0.054803	0.0880468		37415601	10.3389/fgene.2023.1191264	Gedik et all Front Genet	BLOOD
NCOA2	Q15596	7669	TRANS	Cognition_Meta	DECODE_Specific	+,NA		0.411513	0.411513	DECODE	DECODE	0.992849	2802.81	BIP	NCOA2	Proteiome	BLOOD	SMR	eQTLGen	SMR	-0.208004	0.118976	0.0804149		37415601	10.3389/fgene.2023.1191264	Gedik et all Front Genet	BLOOD
NCOA2	Q15596	7669	TRANS	Depression_iPSYCH_2023	DECODE_Specific	+,NA		0.594171	0.594171	DECODE	DECODE	1.42697	4046.9	MDD	NCOA2	Proteiome	BLOOD	SMR	eQTLGen	SMR	-0.0934826	0.054803	0.0880468		37415601	10.3389/fgene.2023.1191264	Gedik et all Front Genet	BLOOD
NCOA2	Q15596	7669	TRANS	Depression_iPSYCH_2023	DECODE_Specific	+,NA		0.594171	0.594171	DECODE	DECODE	1.42697	4046.9	BIP	NCOA2	Proteiome	BLOOD	SMR	eQTLGen	SMR	-0.208004	0.118976	0.0804149		37415601	10.3389/fgene.2023.1191264	Gedik et all Front Genet	BLOOD
NCOA2	Q15596	7669	TRANS	PGC3_SCZ_NoUKB	DECODE_Specific	+,NA		0.25558	0.25558	DECODE	DECODE	0.695191	1740.76	MDD	NCOA2	Proteiome	BLOOD	SMR	eQTLGen	SMR	-0.0934826	0.054803	0.0880468		37415601	10.3389/fgene.2023.1191264	Gedik et all Front Genet	BLOOD
NCOA2	Q15596	7669	TRANS	PGC3_SCZ_NoUKB	DECODE_Specific	+,NA		0.25558	0.25558	DECODE	DECODE	0.695191	1740.76	BIP	NCOA2	Proteiome	BLOOD	SMR	eQTLGen	SMR	-0.208004	0.118976	0.0804149		37415601	10.3389/fgene.2023.1191264	Gedik et all Front Genet	BLOOD
NCR1	O76036	6731	CIS	Cognition_Meta	BOTH	+,+	0.0272287	0.0272287	0.0881345	metap	UKBB_PPP	0.375576	101.781	SCZ	NCR1	Proteome	PLASMA	MR	deCODE	TwoSampleMR	-0.000225592	0.0281976	0.993617		37085628	10.1007/s00439-023-02562-0	Dang et al Human Genetics	BLOOD
NCR1	O76036	6731	CIS	Cognition_Meta	BOTH	+,+	0.0272287	0.0272287	0.0881345	metap	UKBB_PPP	0.375576	101.781	BIP	NCR1	Proteome	PLASMA	MR	deCODE	TwoSampleMR	0.0645098	0.0406046	0.112121		37085628	10.1007/s00439-023-02562-0	Dang et al Human Genetics	BLOOD
NCR1	O76036	6731	CIS	Cognition_Meta	BOTH	+,+	0.0272287	0.0272287	0.0881345	metap	UKBB_PPP	0.375576	101.781	MDD	NCR1	Proteome	PLASMA	MR	deCODE	TwoSampleMR	0.00451614	0.0145768	0.7567		37085628	10.1007/s00439-023-02562-0	Dang et al Human Genetics	BLOOD
NCR1	O76036	6731	CIS	Cognition_Meta	BOTH	+,+	0.0272287	0.0272287	0.0881345	metap	UKBB_PPP	0.375576	101.781	Bipolar disorder	NCR1	Proteome	PLASMA	MR	INTERVAL	TwoSampleMR	0.0803291	0.0505618	0.112121		36280454	https://doi.org/10.1016/j.biopsych.2022.08.015	Lu et al Biol Psychiatry	BLOOD
NCR1	O76036	6731	CIS	Cognition_Meta	BOTH	+,+	0.0272287	0.0272287	0.0881345	metap	UKBB_PPP	0.375576	101.781	Bipolar disorder	NCR1	Proteome	PLASMA	MR	AGES	TwoSampleMR	0.072924	0.0480663	0.129228		36280454	https://doi.org/10.1016/j.biopsych.2022.08.015	Lu et al Biol Psychiatry	BLOOD
NCR1	O76036	6731	CIS	Cognition_Meta	BOTH	+,+	0.0272287	0.0272287	0.0881345	metap	UKBB_PPP	0.375576	101.781	Bipolar disorder	NCR1	Proteome	PLASMA	MR	FENLAND	TwoSampleMR	0.0628509	0.0395604	0.112121		36280454	https://doi.org/10.1016/j.biopsych.2022.08.015	Lu et al Biol Psychiatry	BLOOD
NCR1	O76036	6731	CIS	Cognition_Meta	BOTH	+,+	0.0272287	0.0272287	0.0881345	metap	UKBB_PPP	0.375576	101.781	Major depressive disorder	NCR1	Proteome	PLASMA	MR	INTERVAL	TwoSampleMR	0.0115169	0.0230337	0.617075		36280454	https://doi.org/10.1016/j.biopsych.2022.08.015	Lu et al Biol Psychiatry	BLOOD
NCR1	O76036	6731	CIS	Cognition_Meta	BOTH	+,+	0.0272287	0.0272287	0.0881345	metap	UKBB_PPP	0.375576	101.781	Major depressive disorder	NCR1	Proteome	PLASMA	MR	AGES	TwoSampleMR	-0.00773481	0.0218232	0.723016		36280454	https://doi.org/10.1016/j.biopsych.2022.08.015	Lu et al Biol Psychiatry	BLOOD
NCR1	O76036	6731	CIS	Cognition_Meta	BOTH	+,+	0.0272287	0.0272287	0.0881345	metap	UKBB_PPP	0.375576	101.781	Major depressive disorder	NCR1	Proteome	PLASMA	MR	FENLAND	TwoSampleMR	0.00901099	0.018022	0.617075		36280454	https://doi.org/10.1016/j.biopsych.2022.08.015	Lu et al Biol Psychiatry	BLOOD
NCR1	O76036	6731	CIS	Cognition_Meta	BOTH	+,+	0.0272287	0.0272287	0.0881345	metap	UKBB_PPP	0.375576	101.781	Schizophrenia	NCR1	Proteome	PLASMA	MR	INTERVAL	TwoSampleMR	0.0331464	0.036236	0.36033		36280454	https://doi.org/10.1016/j.biopsych.2022.08.015	Lu et al Biol Psychiatry	BLOOD
NCR1	O76036	6731	CIS	Cognition_Meta	BOTH	+,+	0.0272287	0.0272287	0.0881345	metap	UKBB_PPP	0.375576	101.781	Schizophrenia	NCR1	Proteome	PLASMA	MR	AGES	TwoSampleMR	0.0243126	0.0348066	0.484862		36280454	https://doi.org/10.1016/j.biopsych.2022.08.015	Lu et al Biol Psychiatry	BLOOD
NCR1	O76036	6731	CIS	Cognition_Meta	BOTH	+,+	0.0272287	0.0272287	0.0881345	metap	UKBB_PPP	0.375576	101.781	Schizophrenia	NCR1	Proteome	PLASMA	MR	FENLAND	TwoSampleMR	0.0259343	0.0283516	0.36033		36280454	https://doi.org/10.1016/j.biopsych.2022.08.015	Lu et al Biol Psychiatry	BLOOD
NCR1	O76036	6731	CIS	Cognition_Meta	BOTH	+,+	0.0272287	0.0272287	0.0881345	metap	UKBB_PPP	0.375576	101.781	Deepression_Wray_tall	NCR1	Proteiome	BLOOD	MR	AGES	TwoSampleMR	-0.01	0.02	0.723		35296807	10.1038/s41380-022-01507-9	Deng et all Mol Psychiatry	BLOOD
NCR1	O76036	6731	CIS	Cognition_Meta	BOTH	+,+	0.0272287	0.0272287	0.0881345	metap	UKBB_PPP	0.375576	101.781	Deepression_Wray_tall	NCR1	Transcriptome	BLOOD	MR	GTEx	TwoSampleMR	0.01	0.01	0.463		35296807	10.1038/s41380-022-01507-9	Deng et all Mol Psychiatry	BLOOD
NCR1	O76036	6731	CIS	Cognition_Meta	BOTH	+,+	0.0272287	0.0272287	0.0881345	metap	UKBB_PPP	0.375576	101.781	SCZ	NCR1	Proteiome	BLOOD	SMR	eQTLGen	SMR	-0.12426	0.10532	0.238067		37415601	10.3389/fgene.2023.1191264	Gedik et all Front Genet	BLOOD
NCR1	O76036	6731	CIS	Cognition_Meta	BOTH	+,+	0.0272287	0.0272287	0.0881345	metap	UKBB_PPP	0.375576	101.781	MDD	NCR1	Proteiome	BLOOD	SMR	eQTLGen	SMR	-0.02156	0.0539441	0.689398		37415601	10.3389/fgene.2023.1191264	Gedik et all Front Genet	BLOOD
NCR1	O76036	6731	CIS	Cognition_Meta	BOTH	+,+	0.0272287	0.0272287	0.0881345	metap	UKBB_PPP	0.375576	101.781	BIP	NCR1	Proteiome	BLOOD	SMR	eQTLGen	SMR	-0.0636294	0.123061	0.605116		37415601	10.3389/fgene.2023.1191264	Gedik et all Front Genet	BLOOD
NCR1	O76036	6731	CIS	Cognition_Meta	BOTH	+,+	0.0272287	0.0272287	0.0881345	metap	UKBB_PPP	0.375576	101.781	SCZ	NCR1	Proteiome	BLOOD	SMR	deCODE	SMR	0.0266093	0.0291107	0.360677		37415601	10.3389/fgene.2023.1191264	Gedik et all Front Genet	BLOOD
NCR1	O76036	6731	CIS	Cognition_Meta	BOTH	+,+	0.0272287	0.0272287	0.0881345	metap	UKBB_PPP	0.375576	101.781	MDD	NCR1	Proteiome	BLOOD	SMR	deCODE	SMR	0.00924882	0.0184997	0.617114		37415601	10.3389/fgene.2023.1191264	Gedik et all Front Genet	BLOOD
NCR1	O76036	6731	CIS	Cognition_Meta	BOTH	+,+	0.0272287	0.0272287	0.0881345	metap	UKBB_PPP	0.375576	101.781	BIP	NCR1	Proteiome	BLOOD	SMR	deCODE	SMR	0.0645098	0.0406498	0.112521		37415601	10.3389/fgene.2023.1191264	Gedik et all Front Genet	BLOOD
NCR1	O76036	6731	CIS	Depression_iPSYCH_2023	BOTH	+,+	0.443049	0.287528	0.537358	DECODE	UKBB_PPP	1.0705	1074.78	SCZ	NCR1	Proteome	PLASMA	MR	deCODE	TwoSampleMR	-0.000225592	0.0281976	0.993617		37085628	10.1007/s00439-023-02562-0	Dang et al Human Genetics	BLOOD
NCR1	O76036	6731	CIS	Depression_iPSYCH_2023	BOTH	+,+	0.443049	0.287528	0.537358	DECODE	UKBB_PPP	1.0705	1074.78	BIP	NCR1	Proteome	PLASMA	MR	deCODE	TwoSampleMR	0.0645098	0.0406046	0.112121		37085628	10.1007/s00439-023-02562-0	Dang et al Human Genetics	BLOOD
NCR1	O76036	6731	CIS	Depression_iPSYCH_2023	BOTH	+,+	0.443049	0.287528	0.537358	DECODE	UKBB_PPP	1.0705	1074.78	MDD	NCR1	Proteome	PLASMA	MR	deCODE	TwoSampleMR	0.00451614	0.0145768	0.7567		37085628	10.1007/s00439-023-02562-0	Dang et al Human Genetics	BLOOD
NCR1	O76036	6731	CIS	Depression_iPSYCH_2023	BOTH	+,+	0.443049	0.287528	0.537358	DECODE	UKBB_PPP	1.0705	1074.78	Bipolar disorder	NCR1	Proteome	PLASMA	MR	INTERVAL	TwoSampleMR	0.0803291	0.0505618	0.112121		36280454	https://doi.org/10.1016/j.biopsych.2022.08.015	Lu et al Biol Psychiatry	BLOOD
NCR1	O76036	6731	CIS	Depression_iPSYCH_2023	BOTH	+,+	0.443049	0.287528	0.537358	DECODE	UKBB_PPP	1.0705	1074.78	Bipolar disorder	NCR1	Proteome	PLASMA	MR	AGES	TwoSampleMR	0.072924	0.0480663	0.129228		36280454	https://doi.org/10.1016/j.biopsych.2022.08.015	Lu et al Biol Psychiatry	BLOOD
NCR1	O76036	6731	CIS	Depression_iPSYCH_2023	BOTH	+,+	0.443049	0.287528	0.537358	DECODE	UKBB_PPP	1.0705	1074.78	Bipolar disorder	NCR1	Proteome	PLASMA	MR	FENLAND	TwoSampleMR	0.0628509	0.0395604	0.112121		36280454	https://doi.org/10.1016/j.biopsych.2022.08.015	Lu et al Biol Psychiatry	BLOOD
NCR1	O76036	6731	CIS	Depression_iPSYCH_2023	BOTH	+,+	0.443049	0.287528	0.537358	DECODE	UKBB_PPP	1.0705	1074.78	Major depressive disorder	NCR1	Proteome	PLASMA	MR	INTERVAL	TwoSampleMR	0.0115169	0.0230337	0.617075		36280454	https://doi.org/10.1016/j.biopsych.2022.08.015	Lu et al Biol Psychiatry	BLOOD
NCR1	O76036	6731	CIS	Depression_iPSYCH_2023	BOTH	+,+	0.443049	0.287528	0.537358	DECODE	UKBB_PPP	1.0705	1074.78	Major depressive disorder	NCR1	Proteome	PLASMA	MR	AGES	TwoSampleMR	-0.00773481	0.0218232	0.723016		36280454	https://doi.org/10.1016/j.biopsych.2022.08.015	Lu et al Biol Psychiatry	BLOOD
NCR1	O76036	6731	CIS	Depression_iPSYCH_2023	BOTH	+,+	0.443049	0.287528	0.537358	DECODE	UKBB_PPP	1.0705	1074.78	Major depressive disorder	NCR1	Proteome	PLASMA	MR	FENLAND	TwoSampleMR	0.00901099	0.018022	0.617075		36280454	https://doi.org/10.1016/j.biopsych.2022.08.015	Lu et al Biol Psychiatry	BLOOD
NCR1	O76036	6731	CIS	Depression_iPSYCH_2023	BOTH	+,+	0.443049	0.287528	0.537358	DECODE	UKBB_PPP	1.0705	1074.78	Schizophrenia	NCR1	Proteome	PLASMA	MR	INTERVAL	TwoSampleMR	0.0331464	0.036236	0.36033		36280454	https://doi.org/10.1016/j.biopsych.2022.08.015	Lu et al Biol Psychiatry	BLOOD
NCR1	O76036	6731	CIS	Depression_iPSYCH_2023	BOTH	+,+	0.443049	0.287528	0.537358	DECODE	UKBB_PPP	1.0705	1074.78	Schizophrenia	NCR1	Proteome	PLASMA	MR	AGES	TwoSampleMR	0.0243126	0.0348066	0.484862		36280454	https://doi.org/10.1016/j.biopsych.2022.08.015	Lu et al Biol Psychiatry	BLOOD
NCR1	O76036	6731	CIS	Depression_iPSYCH_2023	BOTH	+,+	0.443049	0.287528	0.537358	DECODE	UKBB_PPP	1.0705	1074.78	Schizophrenia	NCR1	Proteome	PLASMA	MR	FENLAND	TwoSampleMR	0.0259343	0.0283516	0.36033		36280454	https://doi.org/10.1016/j.biopsych.2022.08.015	Lu et al Biol Psychiatry	BLOOD
NCR1	O76036	6731	CIS	Depression_iPSYCH_2023	BOTH	+,+	0.443049	0.287528	0.537358	DECODE	UKBB_PPP	1.0705	1074.78	Deepression_Wray_tall	NCR1	Proteiome	BLOOD	MR	AGES	TwoSampleMR	-0.01	0.02	0.723		35296807	10.1038/s41380-022-01507-9	Deng et all Mol Psychiatry	BLOOD
NCR1	O76036	6731	CIS	Depression_iPSYCH_2023	BOTH	+,+	0.443049	0.287528	0.537358	DECODE	UKBB_PPP	1.0705	1074.78	Deepression_Wray_tall	NCR1	Transcriptome	BLOOD	MR	GTEx	TwoSampleMR	0.01	0.01	0.463		35296807	10.1038/s41380-022-01507-9	Deng et all Mol Psychiatry	BLOOD
NCR1	O76036	6731	CIS	Depression_iPSYCH_2023	BOTH	+,+	0.443049	0.287528	0.537358	DECODE	UKBB_PPP	1.0705	1074.78	SCZ	NCR1	Proteiome	BLOOD	SMR	eQTLGen	SMR	-0.12426	0.10532	0.238067		37415601	10.3389/fgene.2023.1191264	Gedik et all Front Genet	BLOOD
NCR1	O76036	6731	CIS	Depression_iPSYCH_2023	BOTH	+,+	0.443049	0.287528	0.537358	DECODE	UKBB_PPP	1.0705	1074.78	MDD	NCR1	Proteiome	BLOOD	SMR	eQTLGen	SMR	-0.02156	0.0539441	0.689398		37415601	10.3389/fgene.2023.1191264	Gedik et all Front Genet	BLOOD
NCR1	O76036	6731	CIS	Depression_iPSYCH_2023	BOTH	+,+	0.443049	0.287528	0.537358	DECODE	UKBB_PPP	1.0705	1074.78	BIP	NCR1	Proteiome	BLOOD	SMR	eQTLGen	SMR	-0.0636294	0.123061	0.605116		37415601	10.3389/fgene.2023.1191264	Gedik et all Front Genet	BLOOD
NCR1	O76036	6731	CIS	Depression_iPSYCH_2023	BOTH	+,+	0.443049	0.287528	0.537358	DECODE	UKBB_PPP	1.0705	1074.78	SCZ	NCR1	Proteiome	BLOOD	SMR	deCODE	SMR	0.0266093	0.0291107	0.360677		37415601	10.3389/fgene.2023.1191264	Gedik et all Front Genet	BLOOD
NCR1	O76036	6731	CIS	Depression_iPSYCH_2023	BOTH	+,+	0.443049	0.287528	0.537358	DECODE	UKBB_PPP	1.0705	1074.78	MDD	NCR1	Proteiome	BLOOD	SMR	deCODE	SMR	0.00924882	0.0184997	0.617114		37415601	10.3389/fgene.2023.1191264	Gedik et all Front Genet	BLOOD
NCR1	O76036	6731	CIS	Depression_iPSYCH_2023	BOTH	+,+	0.443049	0.287528	0.537358	DECODE	UKBB_PPP	1.0705	1074.78	BIP	NCR1	Proteiome	BLOOD	SMR	deCODE	SMR	0.0645098	0.0406498	0.112521		37415601	10.3389/fgene.2023.1191264	Gedik et all Front Genet	BLOOD
NCR1	O76036	6731	TRANS	BIP_PGC3_noukb	BOTH	-,-	0.471037	0.175022	0.970674	UKBB_PPP	DECODE	0.478745	1192.08	SCZ	NCR1	Proteome	PLASMA	MR	deCODE	TwoSampleMR	-0.000225592	0.0281976	0.993617		37085628	10.1007/s00439-023-02562-0	Dang et al Human Genetics	BLOOD
NCR1	O76036	6731	TRANS	BIP_PGC3_noukb	BOTH	-,-	0.471037	0.175022	0.970674	UKBB_PPP	DECODE	0.478745	1192.08	BIP	NCR1	Proteome	PLASMA	MR	deCODE	TwoSampleMR	0.0645098	0.0406046	0.112121		37085628	10.1007/s00439-023-02562-0	Dang et al Human Genetics	BLOOD
NCR1	O76036	6731	TRANS	BIP_PGC3_noukb	BOTH	-,-	0.471037	0.175022	0.970674	UKBB_PPP	DECODE	0.478745	1192.08	MDD	NCR1	Proteome	PLASMA	MR	deCODE	TwoSampleMR	0.00451614	0.0145768	0.7567		37085628	10.1007/s00439-023-02562-0	Dang et al Human Genetics	BLOOD
NCR1	O76036	6731	TRANS	BIP_PGC3_noukb	BOTH	-,-	0.471037	0.175022	0.970674	UKBB_PPP	DECODE	0.478745	1192.08	Bipolar disorder	NCR1	Proteome	PLASMA	MR	INTERVAL	TwoSampleMR	0.0803291	0.0505618	0.112121		36280454	https://doi.org/10.1016/j.biopsych.2022.08.015	Lu et al Biol Psychiatry	BLOOD
NCR1	O76036	6731	TRANS	BIP_PGC3_noukb	BOTH	-,-	0.471037	0.175022	0.970674	UKBB_PPP	DECODE	0.478745	1192.08	Bipolar disorder	NCR1	Proteome	PLASMA	MR	AGES	TwoSampleMR	0.072924	0.0480663	0.129228		36280454	https://doi.org/10.1016/j.biopsych.2022.08.015	Lu et al Biol Psychiatry	BLOOD
NCR1	O76036	6731	TRANS	BIP_PGC3_noukb	BOTH	-,-	0.471037	0.175022	0.970674	UKBB_PPP	DECODE	0.478745	1192.08	Bipolar disorder	NCR1	Proteome	PLASMA	MR	FENLAND	TwoSampleMR	0.0628509	0.0395604	0.112121		36280454	https://doi.org/10.1016/j.biopsych.2022.08.015	Lu et al Biol Psychiatry	BLOOD
NCR1	O76036	6731	TRANS	BIP_PGC3_noukb	BOTH	-,-	0.471037	0.175022	0.970674	UKBB_PPP	DECODE	0.478745	1192.08	Major depressive disorder	NCR1	Proteome	PLASMA	MR	INTERVAL	TwoSampleMR	0.0115169	0.0230337	0.617075		36280454	https://doi.org/10.1016/j.biopsych.2022.08.015	Lu et al Biol Psychiatry	BLOOD
NCR1	O76036	6731	TRANS	BIP_PGC3_noukb	BOTH	-,-	0.471037	0.175022	0.970674	UKBB_PPP	DECODE	0.478745	1192.08	Major depressive disorder	NCR1	Proteome	PLASMA	MR	AGES	TwoSampleMR	-0.00773481	0.0218232	0.723016		36280454	https://doi.org/10.1016/j.biopsych.2022.08.015	Lu et al Biol Psychiatry	BLOOD
NCR1	O76036	6731	TRANS	BIP_PGC3_noukb	BOTH	-,-	0.471037	0.175022	0.970674	UKBB_PPP	DECODE	0.478745	1192.08	Major depressive disorder	NCR1	Proteome	PLASMA	MR	FENLAND	TwoSampleMR	0.00901099	0.018022	0.617075		36280454	https://doi.org/10.1016/j.biopsych.2022.08.015	Lu et al Biol Psychiatry	BLOOD
NCR1	O76036	6731	TRANS	BIP_PGC3_noukb	BOTH	-,-	0.471037	0.175022	0.970674	UKBB_PPP	DECODE	0.478745	1192.08	Schizophrenia	NCR1	Proteome	PLASMA	MR	INTERVAL	TwoSampleMR	0.0331464	0.036236	0.36033		36280454	https://doi.org/10.1016/j.biopsych.2022.08.015	Lu et al Biol Psychiatry	BLOOD
NCR1	O76036	6731	TRANS	BIP_PGC3_noukb	BOTH	-,-	0.471037	0.175022	0.970674	UKBB_PPP	DECODE	0.478745	1192.08	Schizophrenia	NCR1	Proteome	PLASMA	MR	AGES	TwoSampleMR	0.0243126	0.0348066	0.484862		36280454	https://doi.org/10.1016/j.biopsych.2022.08.015	Lu et al Biol Psychiatry	BLOOD
NCR1	O76036	6731	TRANS	BIP_PGC3_noukb	BOTH	-,-	0.471037	0.175022	0.970674	UKBB_PPP	DECODE	0.478745	1192.08	Schizophrenia	NCR1	Proteome	PLASMA	MR	FENLAND	TwoSampleMR	0.0259343	0.0283516	0.36033		36280454	https://doi.org/10.1016/j.biopsych.2022.08.015	Lu et al Biol Psychiatry	BLOOD
NCR1	O76036	6731	TRANS	BIP_PGC3_noukb	BOTH	-,-	0.471037	0.175022	0.970674	UKBB_PPP	DECODE	0.478745	1192.08	Deepression_Wray_tall	NCR1	Proteiome	BLOOD	MR	AGES	TwoSampleMR	-0.01	0.02	0.723		35296807	10.1038/s41380-022-01507-9	Deng et all Mol Psychiatry	BLOOD
NCR1	O76036	6731	TRANS	BIP_PGC3_noukb	BOTH	-,-	0.471037	0.175022	0.970674	UKBB_PPP	DECODE	0.478745	1192.08	Deepression_Wray_tall	NCR1	Transcriptome	BLOOD	MR	GTEx	TwoSampleMR	0.01	0.01	0.463		35296807	10.1038/s41380-022-01507-9	Deng et all Mol Psychiatry	BLOOD
NCR1	O76036	6731	TRANS	BIP_PGC3_noukb	BOTH	-,-	0.471037	0.175022	0.970674	UKBB_PPP	DECODE	0.478745	1192.08	SCZ	NCR1	Proteiome	BLOOD	SMR	eQTLGen	SMR	-0.12426	0.10532	0.238067		37415601	10.3389/fgene.2023.1191264	Gedik et all Front Genet	BLOOD
NCR1	O76036	6731	TRANS	BIP_PGC3_noukb	BOTH	-,-	0.471037	0.175022	0.970674	UKBB_PPP	DECODE	0.478745	1192.08	MDD	NCR1	Proteiome	BLOOD	SMR	eQTLGen	SMR	-0.02156	0.0539441	0.689398		37415601	10.3389/fgene.2023.1191264	Gedik et all Front Genet	BLOOD
NCR1	O76036	6731	TRANS	BIP_PGC3_noukb	BOTH	-,-	0.471037	0.175022	0.970674	UKBB_PPP	DECODE	0.478745	1192.08	BIP	NCR1	Proteiome	BLOOD	SMR	eQTLGen	SMR	-0.0636294	0.123061	0.605116		37415601	10.3389/fgene.2023.1191264	Gedik et all Front Genet	BLOOD
NCR1	O76036	6731	TRANS	BIP_PGC3_noukb	BOTH	-,-	0.471037	0.175022	0.970674	UKBB_PPP	DECODE	0.478745	1192.08	SCZ	NCR1	Proteiome	BLOOD	SMR	deCODE	SMR	0.0266093	0.0291107	0.360677		37415601	10.3389/fgene.2023.1191264	Gedik et all Front Genet	BLOOD
NCR1	O76036	6731	TRANS	BIP_PGC3_noukb	BOTH	-,-	0.471037	0.175022	0.970674	UKBB_PPP	DECODE	0.478745	1192.08	MDD	NCR1	Proteiome	BLOOD	SMR	deCODE	SMR	0.00924882	0.0184997	0.617114		37415601	10.3389/fgene.2023.1191264	Gedik et all Front Genet	BLOOD
NCR1	O76036	6731	TRANS	BIP_PGC3_noukb	BOTH	-,-	0.471037	0.175022	0.970674	UKBB_PPP	DECODE	0.478745	1192.08	BIP	NCR1	Proteiome	BLOOD	SMR	deCODE	SMR	0.0645098	0.0406498	0.112521		37415601	10.3389/fgene.2023.1191264	Gedik et all Front Genet	BLOOD
NCR1	O76036	6731	TRANS	Cognition_Meta	BOTH	+,+	0.42119	0.244713	0.584501	DECODE	UKBB_PPP	0.77595	1666.74	SCZ	NCR1	Proteome	PLASMA	MR	deCODE	TwoSampleMR	-0.000225592	0.0281976	0.993617		37085628	10.1007/s00439-023-02562-0	Dang et al Human Genetics	BLOOD
NCR1	O76036	6731	TRANS	Cognition_Meta	BOTH	+,+	0.42119	0.244713	0.584501	DECODE	UKBB_PPP	0.77595	1666.74	BIP	NCR1	Proteome	PLASMA	MR	deCODE	TwoSampleMR	0.0645098	0.0406046	0.112121		37085628	10.1007/s00439-023-02562-0	Dang et al Human Genetics	BLOOD
NCR1	O76036	6731	TRANS	Cognition_Meta	BOTH	+,+	0.42119	0.244713	0.584501	DECODE	UKBB_PPP	0.77595	1666.74	MDD	NCR1	Proteome	PLASMA	MR	deCODE	TwoSampleMR	0.00451614	0.0145768	0.7567		37085628	10.1007/s00439-023-02562-0	Dang et al Human Genetics	BLOOD
NCR1	O76036	6731	TRANS	Cognition_Meta	BOTH	+,+	0.42119	0.244713	0.584501	DECODE	UKBB_PPP	0.77595	1666.74	Bipolar disorder	NCR1	Proteome	PLASMA	MR	INTERVAL	TwoSampleMR	0.0803291	0.0505618	0.112121		36280454	https://doi.org/10.1016/j.biopsych.2022.08.015	Lu et al Biol Psychiatry	BLOOD
NCR1	O76036	6731	TRANS	Cognition_Meta	BOTH	+,+	0.42119	0.244713	0.584501	DECODE	UKBB_PPP	0.77595	1666.74	Bipolar disorder	NCR1	Proteome	PLASMA	MR	AGES	TwoSampleMR	0.072924	0.0480663	0.129228		36280454	https://doi.org/10.1016/j.biopsych.2022.08.015	Lu et al Biol Psychiatry	BLOOD
NCR1	O76036	6731	TRANS	Cognition_Meta	BOTH	+,+	0.42119	0.244713	0.584501	DECODE	UKBB_PPP	0.77595	1666.74	Bipolar disorder	NCR1	Proteome	PLASMA	MR	FENLAND	TwoSampleMR	0.0628509	0.0395604	0.112121		36280454	https://doi.org/10.1016/j.biopsych.2022.08.015	Lu et al Biol Psychiatry	BLOOD
NCR1	O76036	6731	TRANS	Cognition_Meta	BOTH	+,+	0.42119	0.244713	0.584501	DECODE	UKBB_PPP	0.77595	1666.74	Major depressive disorder	NCR1	Proteome	PLASMA	MR	INTERVAL	TwoSampleMR	0.0115169	0.0230337	0.617075		36280454	https://doi.org/10.1016/j.biopsych.2022.08.015	Lu et al Biol Psychiatry	BLOOD
NCR1	O76036	6731	TRANS	Cognition_Meta	BOTH	+,+	0.42119	0.244713	0.584501	DECODE	UKBB_PPP	0.77595	1666.74	Major depressive disorder	NCR1	Proteome	PLASMA	MR	AGES	TwoSampleMR	-0.00773481	0.0218232	0.723016		36280454	https://doi.org/10.1016/j.biopsych.2022.08.015	Lu et al Biol Psychiatry	BLOOD
NCR1	O76036	6731	TRANS	Cognition_Meta	BOTH	+,+	0.42119	0.244713	0.584501	DECODE	UKBB_PPP	0.77595	1666.74	Major depressive disorder	NCR1	Proteome	PLASMA	MR	FENLAND	TwoSampleMR	0.00901099	0.018022	0.617075		36280454	https://doi.org/10.1016/j.biopsych.2022.08.015	Lu et al Biol Psychiatry	BLOOD
NCR1	O76036	6731	TRANS	Cognition_Meta	BOTH	+,+	0.42119	0.244713	0.584501	DECODE	UKBB_PPP	0.77595	1666.74	Schizophrenia	NCR1	Proteome	PLASMA	MR	INTERVAL	TwoSampleMR	0.0331464	0.036236	0.36033		36280454	https://doi.org/10.1016/j.biopsych.2022.08.015	Lu et al Biol Psychiatry	BLOOD
NCR1	O76036	6731	TRANS	Cognition_Meta	BOTH	+,+	0.42119	0.244713	0.584501	DECODE	UKBB_PPP	0.77595	1666.74	Schizophrenia	NCR1	Proteome	PLASMA	MR	AGES	TwoSampleMR	0.0243126	0.0348066	0.484862		36280454	https://doi.org/10.1016/j.biopsych.2022.08.015	Lu et al Biol Psychiatry	BLOOD
NCR1	O76036	6731	TRANS	Cognition_Meta	BOTH	+,+	0.42119	0.244713	0.584501	DECODE	UKBB_PPP	0.77595	1666.74	Schizophrenia	NCR1	Proteome	PLASMA	MR	FENLAND	TwoSampleMR	0.0259343	0.0283516	0.36033		36280454	https://doi.org/10.1016/j.biopsych.2022.08.015	Lu et al Biol Psychiatry	BLOOD
NCR1	O76036	6731	TRANS	Cognition_Meta	BOTH	+,+	0.42119	0.244713	0.584501	DECODE	UKBB_PPP	0.77595	1666.74	Deepression_Wray_tall	NCR1	Proteiome	BLOOD	MR	AGES	TwoSampleMR	-0.01	0.02	0.723		35296807	10.1038/s41380-022-01507-9	Deng et all Mol Psychiatry	BLOOD
NCR1	O76036	6731	TRANS	Cognition_Meta	BOTH	+,+	0.42119	0.244713	0.584501	DECODE	UKBB_PPP	0.77595	1666.74	Deepression_Wray_tall	NCR1	Transcriptome	BLOOD	MR	GTEx	TwoSampleMR	0.01	0.01	0.463		35296807	10.1038/s41380-022-01507-9	Deng et all Mol Psychiatry	BLOOD
NCR1	O76036	6731	TRANS	Cognition_Meta	BOTH	+,+	0.42119	0.244713	0.584501	DECODE	UKBB_PPP	0.77595	1666.74	SCZ	NCR1	Proteiome	BLOOD	SMR	eQTLGen	SMR	-0.12426	0.10532	0.238067		37415601	10.3389/fgene.2023.1191264	Gedik et all Front Genet	BLOOD
NCR1	O76036	6731	TRANS	Cognition_Meta	BOTH	+,+	0.42119	0.244713	0.584501	DECODE	UKBB_PPP	0.77595	1666.74	MDD	NCR1	Proteiome	BLOOD	SMR	eQTLGen	SMR	-0.02156	0.0539441	0.689398		37415601	10.3389/fgene.2023.1191264	Gedik et all Front Genet	BLOOD
NCR1	O76036	6731	TRANS	Cognition_Meta	BOTH	+,+	0.42119	0.244713	0.584501	DECODE	UKBB_PPP	0.77595	1666.74	BIP	NCR1	Proteiome	BLOOD	SMR	eQTLGen	SMR	-0.0636294	0.123061	0.605116		37415601	10.3389/fgene.2023.1191264	Gedik et all Front Genet	BLOOD
NCR1	O76036	6731	TRANS	Cognition_Meta	BOTH	+,+	0.42119	0.244713	0.584501	DECODE	UKBB_PPP	0.77595	1666.74	SCZ	NCR1	Proteiome	BLOOD	SMR	deCODE	SMR	0.0266093	0.0291107	0.360677		37415601	10.3389/fgene.2023.1191264	Gedik et all Front Genet	BLOOD
NCR1	O76036	6731	TRANS	Cognition_Meta	BOTH	+,+	0.42119	0.244713	0.584501	DECODE	UKBB_PPP	0.77595	1666.74	MDD	NCR1	Proteiome	BLOOD	SMR	deCODE	SMR	0.00924882	0.0184997	0.617114		37415601	10.3389/fgene.2023.1191264	Gedik et all Front Genet	BLOOD
NCR1	O76036	6731	TRANS	Cognition_Meta	BOTH	+,+	0.42119	0.244713	0.584501	DECODE	UKBB_PPP	0.77595	1666.74	BIP	NCR1	Proteiome	BLOOD	SMR	deCODE	SMR	0.0645098	0.0406498	0.112521		37415601	10.3389/fgene.2023.1191264	Gedik et all Front Genet	BLOOD
NCR1	O76036	6731	TRANS	Depression_iPSYCH_2023	BOTH	-,-	0.601	0.426579	0.601	UKBB_PPP	metap	1.56627	2905.43	SCZ	NCR1	Proteome	PLASMA	MR	deCODE	TwoSampleMR	-0.000225592	0.0281976	0.993617		37085628	10.1007/s00439-023-02562-0	Dang et al Human Genetics	BLOOD
NCR1	O76036	6731	TRANS	Depression_iPSYCH_2023	BOTH	-,-	0.601	0.426579	0.601	UKBB_PPP	metap	1.56627	2905.43	BIP	NCR1	Proteome	PLASMA	MR	deCODE	TwoSampleMR	0.0645098	0.0406046	0.112121		37085628	10.1007/s00439-023-02562-0	Dang et al Human Genetics	BLOOD
NCR1	O76036	6731	TRANS	Depression_iPSYCH_2023	BOTH	-,-	0.601	0.426579	0.601	UKBB_PPP	metap	1.56627	2905.43	MDD	NCR1	Proteome	PLASMA	MR	deCODE	TwoSampleMR	0.00451614	0.0145768	0.7567		37085628	10.1007/s00439-023-02562-0	Dang et al Human Genetics	BLOOD
NCR1	O76036	6731	TRANS	Depression_iPSYCH_2023	BOTH	-,-	0.601	0.426579	0.601	UKBB_PPP	metap	1.56627	2905.43	Bipolar disorder	NCR1	Proteome	PLASMA	MR	INTERVAL	TwoSampleMR	0.0803291	0.0505618	0.112121		36280454	https://doi.org/10.1016/j.biopsych.2022.08.015	Lu et al Biol Psychiatry	BLOOD
NCR1	O76036	6731	TRANS	Depression_iPSYCH_2023	BOTH	-,-	0.601	0.426579	0.601	UKBB_PPP	metap	1.56627	2905.43	Bipolar disorder	NCR1	Proteome	PLASMA	MR	AGES	TwoSampleMR	0.072924	0.0480663	0.129228		36280454	https://doi.org/10.1016/j.biopsych.2022.08.015	Lu et al Biol Psychiatry	BLOOD
NCR1	O76036	6731	TRANS	Depression_iPSYCH_2023	BOTH	-,-	0.601	0.426579	0.601	UKBB_PPP	metap	1.56627	2905.43	Bipolar disorder	NCR1	Proteome	PLASMA	MR	FENLAND	TwoSampleMR	0.0628509	0.0395604	0.112121		36280454	https://doi.org/10.1016/j.biopsych.2022.08.015	Lu et al Biol Psychiatry	BLOOD
NCR1	O76036	6731	TRANS	Depression_iPSYCH_2023	BOTH	-,-	0.601	0.426579	0.601	UKBB_PPP	metap	1.56627	2905.43	Major depressive disorder	NCR1	Proteome	PLASMA	MR	INTERVAL	TwoSampleMR	0.0115169	0.0230337	0.617075		36280454	https://doi.org/10.1016/j.biopsych.2022.08.015	Lu et al Biol Psychiatry	BLOOD
NCR1	O76036	6731	TRANS	Depression_iPSYCH_2023	BOTH	-,-	0.601	0.426579	0.601	UKBB_PPP	metap	1.56627	2905.43	Major depressive disorder	NCR1	Proteome	PLASMA	MR	AGES	TwoSampleMR	-0.00773481	0.0218232	0.723016		36280454	https://doi.org/10.1016/j.biopsych.2022.08.015	Lu et al Biol Psychiatry	BLOOD
NCR1	O76036	6731	TRANS	Depression_iPSYCH_2023	BOTH	-,-	0.601	0.426579	0.601	UKBB_PPP	metap	1.56627	2905.43	Major depressive disorder	NCR1	Proteome	PLASMA	MR	FENLAND	TwoSampleMR	0.00901099	0.018022	0.617075		36280454	https://doi.org/10.1016/j.biopsych.2022.08.015	Lu et al Biol Psychiatry	BLOOD
NCR1	O76036	6731	TRANS	Depression_iPSYCH_2023	BOTH	-,-	0.601	0.426579	0.601	UKBB_PPP	metap	1.56627	2905.43	Schizophrenia	NCR1	Proteome	PLASMA	MR	INTERVAL	TwoSampleMR	0.0331464	0.036236	0.36033		36280454	https://doi.org/10.1016/j.biopsych.2022.08.015	Lu et al Biol Psychiatry	BLOOD
NCR1	O76036	6731	TRANS	Depression_iPSYCH_2023	BOTH	-,-	0.601	0.426579	0.601	UKBB_PPP	metap	1.56627	2905.43	Schizophrenia	NCR1	Proteome	PLASMA	MR	AGES	TwoSampleMR	0.0243126	0.0348066	0.484862		36280454	https://doi.org/10.1016/j.biopsych.2022.08.015	Lu et al Biol Psychiatry	BLOOD
NCR1	O76036	6731	TRANS	Depression_iPSYCH_2023	BOTH	-,-	0.601	0.426579	0.601	UKBB_PPP	metap	1.56627	2905.43	Schizophrenia	NCR1	Proteome	PLASMA	MR	FENLAND	TwoSampleMR	0.0259343	0.0283516	0.36033		36280454	https://doi.org/10.1016/j.biopsych.2022.08.015	Lu et al Biol Psychiatry	BLOOD
NCR1	O76036	6731	TRANS	Depression_iPSYCH_2023	BOTH	-,-	0.601	0.426579	0.601	UKBB_PPP	metap	1.56627	2905.43	Deepression_Wray_tall	NCR1	Proteiome	BLOOD	MR	AGES	TwoSampleMR	-0.01	0.02	0.723		35296807	10.1038/s41380-022-01507-9	Deng et all Mol Psychiatry	BLOOD
NCR1	O76036	6731	TRANS	Depression_iPSYCH_2023	BOTH	-,-	0.601	0.426579	0.601	UKBB_PPP	metap	1.56627	2905.43	Deepression_Wray_tall	NCR1	Transcriptome	BLOOD	MR	GTEx	TwoSampleMR	0.01	0.01	0.463		35296807	10.1038/s41380-022-01507-9	Deng et all Mol Psychiatry	BLOOD
NCR1	O76036	6731	TRANS	Depression_iPSYCH_2023	BOTH	-,-	0.601	0.426579	0.601	UKBB_PPP	metap	1.56627	2905.43	SCZ	NCR1	Proteiome	BLOOD	SMR	eQTLGen	SMR	-0.12426	0.10532	0.238067		37415601	10.3389/fgene.2023.1191264	Gedik et all Front Genet	BLOOD
NCR1	O76036	6731	TRANS	Depression_iPSYCH_2023	BOTH	-,-	0.601	0.426579	0.601	UKBB_PPP	metap	1.56627	2905.43	MDD	NCR1	Proteiome	BLOOD	SMR	eQTLGen	SMR	-0.02156	0.0539441	0.689398		37415601	10.3389/fgene.2023.1191264	Gedik et all Front Genet	BLOOD
NCR1	O76036	6731	TRANS	Depression_iPSYCH_2023	BOTH	-,-	0.601	0.426579	0.601	UKBB_PPP	metap	1.56627	2905.43	BIP	NCR1	Proteiome	BLOOD	SMR	eQTLGen	SMR	-0.0636294	0.123061	0.605116		37415601	10.3389/fgene.2023.1191264	Gedik et all Front Genet	BLOOD
NCR1	O76036	6731	TRANS	Depression_iPSYCH_2023	BOTH	-,-	0.601	0.426579	0.601	UKBB_PPP	metap	1.56627	2905.43	SCZ	NCR1	Proteiome	BLOOD	SMR	deCODE	SMR	0.0266093	0.0291107	0.360677		37415601	10.3389/fgene.2023.1191264	Gedik et all Front Genet	BLOOD
NCR1	O76036	6731	TRANS	Depression_iPSYCH_2023	BOTH	-,-	0.601	0.426579	0.601	UKBB_PPP	metap	1.56627	2905.43	MDD	NCR1	Proteiome	BLOOD	SMR	deCODE	SMR	0.00924882	0.0184997	0.617114		37415601	10.3389/fgene.2023.1191264	Gedik et all Front Genet	BLOOD
NCR1	O76036	6731	TRANS	Depression_iPSYCH_2023	BOTH	-,-	0.601	0.426579	0.601	UKBB_PPP	metap	1.56627	2905.43	BIP	NCR1	Proteiome	BLOOD	SMR	deCODE	SMR	0.0645098	0.0406498	0.112521		37415601	10.3389/fgene.2023.1191264	Gedik et all Front Genet	BLOOD
NCR3	O14931	19077	TRANS	BIP_PGC3_noukb	DECODE_Specific	+,NA		0.151622	0.151622	DECODE	DECODE	0.435739	1032.7	Bipolar disorder	NCR3	Proteome	PLASMA	MR	INTERVAL	TwoSampleMR	-0.0585881	0.0301989	0.0523707		36280454	https://doi.org/10.1016/j.biopsych.2022.08.015	Lu et al Biol Psychiatry	BLOOD
NCR3	O14931	19077	TRANS	BIP_PGC3_noukb	DECODE_Specific	+,NA		0.151622	0.151622	DECODE	DECODE	0.435739	1032.7	Bipolar disorder	NCR3	Proteome	PLASMA	MR	AGES	TwoSampleMR	-0.0534886	0.0284497	0.0600934		36280454	https://doi.org/10.1016/j.biopsych.2022.08.015	Lu et al Biol Psychiatry	BLOOD
NCR3	O14931	19077	TRANS	BIP_PGC3_noukb	DECODE_Specific	+,NA		0.151622	0.151622	DECODE	DECODE	0.435739	1032.7	Bipolar disorder	NCR3	Proteome	PLASMA	MR	FENLAND	TwoSampleMR	-0.0713639	0.0367841	0.0523707		36280454	https://doi.org/10.1016/j.biopsych.2022.08.015	Lu et al Biol Psychiatry	BLOOD
NCR3	O14931	19077	TRANS	BIP_PGC3_noukb	DECODE_Specific	+,NA		0.151622	0.151622	DECODE	DECODE	0.435739	1032.7	Major depressive disorder	NCR3	Proteome	PLASMA	MR	INTERVAL	TwoSampleMR	-0.0450271	0.0146474	0.00211157		36280454	https://doi.org/10.1016/j.biopsych.2022.08.015	Lu et al Biol Psychiatry	BLOOD
NCR3	O14931	19077	TRANS	BIP_PGC3_noukb	DECODE_Specific	+,NA		0.151622	0.151622	DECODE	DECODE	0.435739	1032.7	Major depressive disorder	NCR3	Proteome	PLASMA	MR	AGES	TwoSampleMR	-0.0420784	0.013799	0.00229312		36280454	https://doi.org/10.1016/j.biopsych.2022.08.015	Lu et al Biol Psychiatry	BLOOD
NCR3	O14931	19077	TRANS	BIP_PGC3_noukb	DECODE_Specific	+,NA		0.151622	0.151622	DECODE	DECODE	0.435739	1032.7	Major depressive disorder	NCR3	Proteome	PLASMA	MR	FENLAND	TwoSampleMR	-0.0548458	0.0178414	0.00211157		36280454	https://doi.org/10.1016/j.biopsych.2022.08.015	Lu et al Biol Psychiatry	BLOOD
NCR3	O14931	19077	TRANS	BIP_PGC3_noukb	DECODE_Specific	+,NA		0.151622	0.151622	DECODE	DECODE	0.435739	1032.7	Schizophrenia	NCR3	Proteome	PLASMA	MR	INTERVAL	TwoSampleMR	0.00849718	0.023689	0.719821		36280454	https://doi.org/10.1016/j.biopsych.2022.08.015	Lu et al Biol Psychiatry	BLOOD
NCR3	O14931	19077	TRANS	BIP_PGC3_noukb	DECODE_Specific	+,NA		0.151622	0.151622	DECODE	DECODE	0.435739	1032.7	Schizophrenia	NCR3	Proteome	PLASMA	MR	AGES	TwoSampleMR	0.00391373	0.0224872	0.861832		36280454	https://doi.org/10.1016/j.biopsych.2022.08.015	Lu et al Biol Psychiatry	BLOOD
NCR3	O14931	19077	TRANS	BIP_PGC3_noukb	DECODE_Specific	+,NA		0.151622	0.151622	DECODE	DECODE	0.435739	1032.7	Schizophrenia	NCR3	Proteome	PLASMA	MR	FENLAND	TwoSampleMR	0.0103501	0.0288546	0.719821		36280454	https://doi.org/10.1016/j.biopsych.2022.08.015	Lu et al Biol Psychiatry	BLOOD
NCR3	O14931	19077	TRANS	BIP_PGC3_noukb	DECODE_Specific	+,NA		0.151622	0.151622	DECODE	DECODE	0.435739	1032.7	Deepression_Wray_tall	NCR3	Proteiome	BLOOD	MR	AGES	TwoSampleMR	-0.04	0.01	0.00229		35296807	10.1038/s41380-022-01507-9	Deng et all Mol Psychiatry	BLOOD
NCR3	O14931	19077	TRANS	BIP_PGC3_noukb	DECODE_Specific	+,NA		0.151622	0.151622	DECODE	DECODE	0.435739	1032.7	SCZ	NCR3	Proteiome	BLOOD	SMR	eQTLGen	SMR	0.00879054	0.0220114	0.689626		37415601	10.3389/fgene.2023.1191264	Gedik et all Front Genet	BLOOD
NCR3	O14931	19077	TRANS	BIP_PGC3_noukb	DECODE_Specific	+,NA		0.151622	0.151622	DECODE	DECODE	0.435739	1032.7	MDD	NCR3	Proteiome	BLOOD	SMR	eQTLGen	SMR	-0.0360617	0.0135966	0.00799566		37415601	10.3389/fgene.2023.1191264	Gedik et all Front Genet	BLOOD
NCR3	O14931	19077	TRANS	BIP_PGC3_noukb	DECODE_Specific	+,NA		0.151622	0.151622	DECODE	DECODE	0.435739	1032.7	BIP	NCR3	Proteiome	BLOOD	SMR	eQTLGen	SMR	-0.0450359	0.0278057	0.105304		37415601	10.3389/fgene.2023.1191264	Gedik et all Front Genet	BLOOD
NCR3	O14931	19077	TRANS	BIP_PGC3_noukb	DECODE_Specific	+,NA		0.151622	0.151622	DECODE	DECODE	0.435739	1032.7	SCZ	NCR3	Proteiome	BLOOD	SMR	deCODE	SMR	0.0267781	0.0561498	0.63343		37415601	10.3389/fgene.2023.1191264	Gedik et all Front Genet	BLOOD
NCR3	O14931	19077	TRANS	BIP_PGC3_noukb	DECODE_Specific	+,NA		0.151622	0.151622	DECODE	DECODE	0.435739	1032.7	MDD	NCR3	Proteiome	BLOOD	SMR	deCODE	SMR	-0.0526919	0.0356414	0.139303		37415601	10.3389/fgene.2023.1191264	Gedik et all Front Genet	BLOOD
NCR3	O14931	19077	TRANS	BIP_PGC3_noukb	DECODE_Specific	+,NA		0.151622	0.151622	DECODE	DECODE	0.435739	1032.7	BIP	NCR3	Proteiome	BLOOD	SMR	deCODE	SMR	0.00572309	0.0687293	0.933637		37415601	10.3389/fgene.2023.1191264	Gedik et all Front Genet	BLOOD
NCR3	O14931	19077	TRANS	Cognition_Meta	DECODE_Specific	+,NA		0.000419054	0.000419054	DECODE	DECODE	0.0815478	2.85417	Bipolar disorder	NCR3	Proteome	PLASMA	MR	INTERVAL	TwoSampleMR	-0.0585881	0.0301989	0.0523707		36280454	https://doi.org/10.1016/j.biopsych.2022.08.015	Lu et al Biol Psychiatry	BLOOD
NCR3	O14931	19077	TRANS	Cognition_Meta	DECODE_Specific	+,NA		0.000419054	0.000419054	DECODE	DECODE	0.0815478	2.85417	Bipolar disorder	NCR3	Proteome	PLASMA	MR	AGES	TwoSampleMR	-0.0534886	0.0284497	0.0600934		36280454	https://doi.org/10.1016/j.biopsych.2022.08.015	Lu et al Biol Psychiatry	BLOOD
NCR3	O14931	19077	TRANS	Cognition_Meta	DECODE_Specific	+,NA		0.000419054	0.000419054	DECODE	DECODE	0.0815478	2.85417	Bipolar disorder	NCR3	Proteome	PLASMA	MR	FENLAND	TwoSampleMR	-0.0713639	0.0367841	0.0523707		36280454	https://doi.org/10.1016/j.biopsych.2022.08.015	Lu et al Biol Psychiatry	BLOOD
NCR3	O14931	19077	TRANS	Cognition_Meta	DECODE_Specific	+,NA		0.000419054	0.000419054	DECODE	DECODE	0.0815478	2.85417	Major depressive disorder	NCR3	Proteome	PLASMA	MR	INTERVAL	TwoSampleMR	-0.0450271	0.0146474	0.00211157		36280454	https://doi.org/10.1016/j.biopsych.2022.08.015	Lu et al Biol Psychiatry	BLOOD
NCR3	O14931	19077	TRANS	Cognition_Meta	DECODE_Specific	+,NA		0.000419054	0.000419054	DECODE	DECODE	0.0815478	2.85417	Major depressive disorder	NCR3	Proteome	PLASMA	MR	AGES	TwoSampleMR	-0.0420784	0.013799	0.00229312		36280454	https://doi.org/10.1016/j.biopsych.2022.08.015	Lu et al Biol Psychiatry	BLOOD
NCR3	O14931	19077	TRANS	Cognition_Meta	DECODE_Specific	+,NA		0.000419054	0.000419054	DECODE	DECODE	0.0815478	2.85417	Major depressive disorder	NCR3	Proteome	PLASMA	MR	FENLAND	TwoSampleMR	-0.0548458	0.0178414	0.00211157		36280454	https://doi.org/10.1016/j.biopsych.2022.08.015	Lu et al Biol Psychiatry	BLOOD
NCR3	O14931	19077	TRANS	Cognition_Meta	DECODE_Specific	+,NA		0.000419054	0.000419054	DECODE	DECODE	0.0815478	2.85417	Schizophrenia	NCR3	Proteome	PLASMA	MR	INTERVAL	TwoSampleMR	0.00849718	0.023689	0.719821		36280454	https://doi.org/10.1016/j.biopsych.2022.08.015	Lu et al Biol Psychiatry	BLOOD
NCR3	O14931	19077	TRANS	Cognition_Meta	DECODE_Specific	+,NA		0.000419054	0.000419054	DECODE	DECODE	0.0815478	2.85417	Schizophrenia	NCR3	Proteome	PLASMA	MR	AGES	TwoSampleMR	0.00391373	0.0224872	0.861832		36280454	https://doi.org/10.1016/j.biopsych.2022.08.015	Lu et al Biol Psychiatry	BLOOD
NCR3	O14931	19077	TRANS	Cognition_Meta	DECODE_Specific	+,NA		0.000419054	0.000419054	DECODE	DECODE	0.0815478	2.85417	Schizophrenia	NCR3	Proteome	PLASMA	MR	FENLAND	TwoSampleMR	0.0103501	0.0288546	0.719821		36280454	https://doi.org/10.1016/j.biopsych.2022.08.015	Lu et al Biol Psychiatry	BLOOD
NCR3	O14931	19077	TRANS	Cognition_Meta	DECODE_Specific	+,NA		0.000419054	0.000419054	DECODE	DECODE	0.0815478	2.85417	Deepression_Wray_tall	NCR3	Proteiome	BLOOD	MR	AGES	TwoSampleMR	-0.04	0.01	0.00229		35296807	10.1038/s41380-022-01507-9	Deng et all Mol Psychiatry	BLOOD
NCR3	O14931	19077	TRANS	Cognition_Meta	DECODE_Specific	+,NA		0.000419054	0.000419054	DECODE	DECODE	0.0815478	2.85417	SCZ	NCR3	Proteiome	BLOOD	SMR	eQTLGen	SMR	0.00879054	0.0220114	0.689626		37415601	10.3389/fgene.2023.1191264	Gedik et all Front Genet	BLOOD
NCR3	O14931	19077	TRANS	Cognition_Meta	DECODE_Specific	+,NA		0.000419054	0.000419054	DECODE	DECODE	0.0815478	2.85417	MDD	NCR3	Proteiome	BLOOD	SMR	eQTLGen	SMR	-0.0360617	0.0135966	0.00799566		37415601	10.3389/fgene.2023.1191264	Gedik et all Front Genet	BLOOD
NCR3	O14931	19077	TRANS	Cognition_Meta	DECODE_Specific	+,NA		0.000419054	0.000419054	DECODE	DECODE	0.0815478	2.85417	BIP	NCR3	Proteiome	BLOOD	SMR	eQTLGen	SMR	-0.0450359	0.0278057	0.105304		37415601	10.3389/fgene.2023.1191264	Gedik et all Front Genet	BLOOD
NCR3	O14931	19077	TRANS	Cognition_Meta	DECODE_Specific	+,NA		0.000419054	0.000419054	DECODE	DECODE	0.0815478	2.85417	SCZ	NCR3	Proteiome	BLOOD	SMR	deCODE	SMR	0.0267781	0.0561498	0.63343		37415601	10.3389/fgene.2023.1191264	Gedik et all Front Genet	BLOOD
NCR3	O14931	19077	TRANS	Cognition_Meta	DECODE_Specific	+,NA		0.000419054	0.000419054	DECODE	DECODE	0.0815478	2.85417	MDD	NCR3	Proteiome	BLOOD	SMR	deCODE	SMR	-0.0526919	0.0356414	0.139303		37415601	10.3389/fgene.2023.1191264	Gedik et all Front Genet	BLOOD
NCR3	O14931	19077	TRANS	Cognition_Meta	DECODE_Specific	+,NA		0.000419054	0.000419054	DECODE	DECODE	0.0815478	2.85417	BIP	NCR3	Proteiome	BLOOD	SMR	deCODE	SMR	0.00572309	0.0687293	0.933637		37415601	10.3389/fgene.2023.1191264	Gedik et all Front Genet	BLOOD
NCR3	O14931	19077	TRANS	Depression_iPSYCH_2023	DECODE_Specific	-,NA		0.189959	0.189959	DECODE	DECODE	1.35477	1293.81	Bipolar disorder	NCR3	Proteome	PLASMA	MR	INTERVAL	TwoSampleMR	-0.0585881	0.0301989	0.0523707		36280454	https://doi.org/10.1016/j.biopsych.2022.08.015	Lu et al Biol Psychiatry	BLOOD
NCR3	O14931	19077	TRANS	Depression_iPSYCH_2023	DECODE_Specific	-,NA		0.189959	0.189959	DECODE	DECODE	1.35477	1293.81	Bipolar disorder	NCR3	Proteome	PLASMA	MR	AGES	TwoSampleMR	-0.0534886	0.0284497	0.0600934		36280454	https://doi.org/10.1016/j.biopsych.2022.08.015	Lu et al Biol Psychiatry	BLOOD
NCR3	O14931	19077	TRANS	Depression_iPSYCH_2023	DECODE_Specific	-,NA		0.189959	0.189959	DECODE	DECODE	1.35477	1293.81	Bipolar disorder	NCR3	Proteome	PLASMA	MR	FENLAND	TwoSampleMR	-0.0713639	0.0367841	0.0523707		36280454	https://doi.org/10.1016/j.biopsych.2022.08.015	Lu et al Biol Psychiatry	BLOOD
NCR3	O14931	19077	TRANS	Depression_iPSYCH_2023	DECODE_Specific	-,NA		0.189959	0.189959	DECODE	DECODE	1.35477	1293.81	Major depressive disorder	NCR3	Proteome	PLASMA	MR	INTERVAL	TwoSampleMR	-0.0450271	0.0146474	0.00211157		36280454	https://doi.org/10.1016/j.biopsych.2022.08.015	Lu et al Biol Psychiatry	BLOOD
NCR3	O14931	19077	TRANS	Depression_iPSYCH_2023	DECODE_Specific	-,NA		0.189959	0.189959	DECODE	DECODE	1.35477	1293.81	Major depressive disorder	NCR3	Proteome	PLASMA	MR	AGES	TwoSampleMR	-0.0420784	0.013799	0.00229312		36280454	https://doi.org/10.1016/j.biopsych.2022.08.015	Lu et al Biol Psychiatry	BLOOD
NCR3	O14931	19077	TRANS	Depression_iPSYCH_2023	DECODE_Specific	-,NA		0.189959	0.189959	DECODE	DECODE	1.35477	1293.81	Major depressive disorder	NCR3	Proteome	PLASMA	MR	FENLAND	TwoSampleMR	-0.0548458	0.0178414	0.00211157		36280454	https://doi.org/10.1016/j.biopsych.2022.08.015	Lu et al Biol Psychiatry	BLOOD
NCR3	O14931	19077	TRANS	Depression_iPSYCH_2023	DECODE_Specific	-,NA		0.189959	0.189959	DECODE	DECODE	1.35477	1293.81	Schizophrenia	NCR3	Proteome	PLASMA	MR	INTERVAL	TwoSampleMR	0.00849718	0.023689	0.719821		36280454	https://doi.org/10.1016/j.biopsych.2022.08.015	Lu et al Biol Psychiatry	BLOOD
NCR3	O14931	19077	TRANS	Depression_iPSYCH_2023	DECODE_Specific	-,NA		0.189959	0.189959	DECODE	DECODE	1.35477	1293.81	Schizophrenia	NCR3	Proteome	PLASMA	MR	AGES	TwoSampleMR	0.00391373	0.0224872	0.861832		36280454	https://doi.org/10.1016/j.biopsych.2022.08.015	Lu et al Biol Psychiatry	BLOOD
NCR3	O14931	19077	TRANS	Depression_iPSYCH_2023	DECODE_Specific	-,NA		0.189959	0.189959	DECODE	DECODE	1.35477	1293.81	Schizophrenia	NCR3	Proteome	PLASMA	MR	FENLAND	TwoSampleMR	0.0103501	0.0288546	0.719821		36280454	https://doi.org/10.1016/j.biopsych.2022.08.015	Lu et al Biol Psychiatry	BLOOD
NCR3	O14931	19077	TRANS	Depression_iPSYCH_2023	DECODE_Specific	-,NA		0.189959	0.189959	DECODE	DECODE	1.35477	1293.81	Deepression_Wray_tall	NCR3	Proteiome	BLOOD	MR	AGES	TwoSampleMR	-0.04	0.01	0.00229		35296807	10.1038/s41380-022-01507-9	Deng et all Mol Psychiatry	BLOOD
NCR3	O14931	19077	TRANS	Depression_iPSYCH_2023	DECODE_Specific	-,NA		0.189959	0.189959	DECODE	DECODE	1.35477	1293.81	SCZ	NCR3	Proteiome	BLOOD	SMR	eQTLGen	SMR	0.00879054	0.0220114	0.689626		37415601	10.3389/fgene.2023.1191264	Gedik et all Front Genet	BLOOD
NCR3	O14931	19077	TRANS	Depression_iPSYCH_2023	DECODE_Specific	-,NA		0.189959	0.189959	DECODE	DECODE	1.35477	1293.81	MDD	NCR3	Proteiome	BLOOD	SMR	eQTLGen	SMR	-0.0360617	0.0135966	0.00799566		37415601	10.3389/fgene.2023.1191264	Gedik et all Front Genet	BLOOD
NCR3	O14931	19077	TRANS	Depression_iPSYCH_2023	DECODE_Specific	-,NA		0.189959	0.189959	DECODE	DECODE	1.35477	1293.81	BIP	NCR3	Proteiome	BLOOD	SMR	eQTLGen	SMR	-0.0450359	0.0278057	0.105304		37415601	10.3389/fgene.2023.1191264	Gedik et all Front Genet	BLOOD
NCR3	O14931	19077	TRANS	Depression_iPSYCH_2023	DECODE_Specific	-,NA		0.189959	0.189959	DECODE	DECODE	1.35477	1293.81	SCZ	NCR3	Proteiome	BLOOD	SMR	deCODE	SMR	0.0267781	0.0561498	0.63343		37415601	10.3389/fgene.2023.1191264	Gedik et all Front Genet	BLOOD
NCR3	O14931	19077	TRANS	Depression_iPSYCH_2023	DECODE_Specific	-,NA		0.189959	0.189959	DECODE	DECODE	1.35477	1293.81	MDD	NCR3	Proteiome	BLOOD	SMR	deCODE	SMR	-0.0526919	0.0356414	0.139303		37415601	10.3389/fgene.2023.1191264	Gedik et all Front Genet	BLOOD
NCR3	O14931	19077	TRANS	Depression_iPSYCH_2023	DECODE_Specific	-,NA		0.189959	0.189959	DECODE	DECODE	1.35477	1293.81	BIP	NCR3	Proteiome	BLOOD	SMR	deCODE	SMR	0.00572309	0.0687293	0.933637		37415601	10.3389/fgene.2023.1191264	Gedik et all Front Genet	BLOOD
NCR3	O14931	19077	TRANS	PGC3_SCZ_NoUKB	DECODE_Specific	+,NA		0.152146	0.152146	DECODE	DECODE	0.523368	1036.27	Bipolar disorder	NCR3	Proteome	PLASMA	MR	INTERVAL	TwoSampleMR	-0.0585881	0.0301989	0.0523707		36280454	https://doi.org/10.1016/j.biopsych.2022.08.015	Lu et al Biol Psychiatry	BLOOD
NCR3	O14931	19077	TRANS	PGC3_SCZ_NoUKB	DECODE_Specific	+,NA		0.152146	0.152146	DECODE	DECODE	0.523368	1036.27	Bipolar disorder	NCR3	Proteome	PLASMA	MR	AGES	TwoSampleMR	-0.0534886	0.0284497	0.0600934		36280454	https://doi.org/10.1016/j.biopsych.2022.08.015	Lu et al Biol Psychiatry	BLOOD
NCR3	O14931	19077	TRANS	PGC3_SCZ_NoUKB	DECODE_Specific	+,NA		0.152146	0.152146	DECODE	DECODE	0.523368	1036.27	Bipolar disorder	NCR3	Proteome	PLASMA	MR	FENLAND	TwoSampleMR	-0.0713639	0.0367841	0.0523707		36280454	https://doi.org/10.1016/j.biopsych.2022.08.015	Lu et al Biol Psychiatry	BLOOD
NCR3	O14931	19077	TRANS	PGC3_SCZ_NoUKB	DECODE_Specific	+,NA		0.152146	0.152146	DECODE	DECODE	0.523368	1036.27	Major depressive disorder	NCR3	Proteome	PLASMA	MR	INTERVAL	TwoSampleMR	-0.0450271	0.0146474	0.00211157		36280454	https://doi.org/10.1016/j.biopsych.2022.08.015	Lu et al Biol Psychiatry	BLOOD
NCR3	O14931	19077	TRANS	PGC3_SCZ_NoUKB	DECODE_Specific	+,NA		0.152146	0.152146	DECODE	DECODE	0.523368	1036.27	Major depressive disorder	NCR3	Proteome	PLASMA	MR	AGES	TwoSampleMR	-0.0420784	0.013799	0.00229312		36280454	https://doi.org/10.1016/j.biopsych.2022.08.015	Lu et al Biol Psychiatry	BLOOD
NCR3	O14931	19077	TRANS	PGC3_SCZ_NoUKB	DECODE_Specific	+,NA		0.152146	0.152146	DECODE	DECODE	0.523368	1036.27	Major depressive disorder	NCR3	Proteome	PLASMA	MR	FENLAND	TwoSampleMR	-0.0548458	0.0178414	0.00211157		36280454	https://doi.org/10.1016/j.biopsych.2022.08.015	Lu et al Biol Psychiatry	BLOOD
NCR3	O14931	19077	TRANS	PGC3_SCZ_NoUKB	DECODE_Specific	+,NA		0.152146	0.152146	DECODE	DECODE	0.523368	1036.27	Schizophrenia	NCR3	Proteome	PLASMA	MR	INTERVAL	TwoSampleMR	0.00849718	0.023689	0.719821		36280454	https://doi.org/10.1016/j.biopsych.2022.08.015	Lu et al Biol Psychiatry	BLOOD
NCR3	O14931	19077	TRANS	PGC3_SCZ_NoUKB	DECODE_Specific	+,NA		0.152146	0.152146	DECODE	DECODE	0.523368	1036.27	Schizophrenia	NCR3	Proteome	PLASMA	MR	AGES	TwoSampleMR	0.00391373	0.0224872	0.861832		36280454	https://doi.org/10.1016/j.biopsych.2022.08.015	Lu et al Biol Psychiatry	BLOOD
NCR3	O14931	19077	TRANS	PGC3_SCZ_NoUKB	DECODE_Specific	+,NA		0.152146	0.152146	DECODE	DECODE	0.523368	1036.27	Schizophrenia	NCR3	Proteome	PLASMA	MR	FENLAND	TwoSampleMR	0.0103501	0.0288546	0.719821		36280454	https://doi.org/10.1016/j.biopsych.2022.08.015	Lu et al Biol Psychiatry	BLOOD
NCR3	O14931	19077	TRANS	PGC3_SCZ_NoUKB	DECODE_Specific	+,NA		0.152146	0.152146	DECODE	DECODE	0.523368	1036.27	Deepression_Wray_tall	NCR3	Proteiome	BLOOD	MR	AGES	TwoSampleMR	-0.04	0.01	0.00229		35296807	10.1038/s41380-022-01507-9	Deng et all Mol Psychiatry	BLOOD
NCR3	O14931	19077	TRANS	PGC3_SCZ_NoUKB	DECODE_Specific	+,NA		0.152146	0.152146	DECODE	DECODE	0.523368	1036.27	SCZ	NCR3	Proteiome	BLOOD	SMR	eQTLGen	SMR	0.00879054	0.0220114	0.689626		37415601	10.3389/fgene.2023.1191264	Gedik et all Front Genet	BLOOD
NCR3	O14931	19077	TRANS	PGC3_SCZ_NoUKB	DECODE_Specific	+,NA		0.152146	0.152146	DECODE	DECODE	0.523368	1036.27	MDD	NCR3	Proteiome	BLOOD	SMR	eQTLGen	SMR	-0.0360617	0.0135966	0.00799566		37415601	10.3389/fgene.2023.1191264	Gedik et all Front Genet	BLOOD
NCR3	O14931	19077	TRANS	PGC3_SCZ_NoUKB	DECODE_Specific	+,NA		0.152146	0.152146	DECODE	DECODE	0.523368	1036.27	BIP	NCR3	Proteiome	BLOOD	SMR	eQTLGen	SMR	-0.0450359	0.0278057	0.105304		37415601	10.3389/fgene.2023.1191264	Gedik et all Front Genet	BLOOD
NCR3	O14931	19077	TRANS	PGC3_SCZ_NoUKB	DECODE_Specific	+,NA		0.152146	0.152146	DECODE	DECODE	0.523368	1036.27	SCZ	NCR3	Proteiome	BLOOD	SMR	deCODE	SMR	0.0267781	0.0561498	0.63343		37415601	10.3389/fgene.2023.1191264	Gedik et all Front Genet	BLOOD
NCR3	O14931	19077	TRANS	PGC3_SCZ_NoUKB	DECODE_Specific	+,NA		0.152146	0.152146	DECODE	DECODE	0.523368	1036.27	MDD	NCR3	Proteiome	BLOOD	SMR	deCODE	SMR	-0.0526919	0.0356414	0.139303		37415601	10.3389/fgene.2023.1191264	Gedik et all Front Genet	BLOOD
NCR3	O14931	19077	TRANS	PGC3_SCZ_NoUKB	DECODE_Specific	+,NA		0.152146	0.152146	DECODE	DECODE	0.523368	1036.27	BIP	NCR3	Proteiome	BLOOD	SMR	deCODE	SMR	0.00572309	0.0687293	0.933637		37415601	10.3389/fgene.2023.1191264	Gedik et all Front Genet	BLOOD
NCR3LG1	Q68D85	42400	CIS	Cognition_Meta	UKBB-PPP_Specific	NA,-		6.74141e-05	6.74141e-05	UKBB_PPP	UKBB_PPP	0.00741158	0.251994	SCZ_PGC3	NCR3LG1	Transcriptome	DLPFC	MR	CMC+GTEX	MendelianRandomization			0.767228		35460606	10.1016/j.ajhg.2022.04.004	Jiang eet all Am J Hum Genet	BRAIN
NCR3LG1	Q68D85	42400	CIS	Cognition_Meta	UKBB-PPP_Specific	NA,-		6.74141e-05	6.74141e-05	UKBB_PPP	UKBB_PPP	0.00741158	0.251994	SCZ_PGC3	NCR3LG1	Transcriptome	DLPFC	MR	CMC+GTEX	MendelianRandomization			0.750188		35460606	10.1016/j.ajhg.2022.04.004	Jiang eet all Am J Hum Genet	BRAIN
NCR3LG1	Q68D85	42400	CIS	Cognition_Meta	UKBB-PPP_Specific	NA,-		6.74141e-05	6.74141e-05	UKBB_PPP	UKBB_PPP	0.00741158	0.251994	SCZ_PGC3	NCR3LG1	Transcriptome	DLPFC	MR	CMC+GTEX	MendelianRandomization			0.404007		35460606	10.1016/j.ajhg.2022.04.004	Jiang eet all Am J Hum Genet	BRAIN
NCR3LG1	Q68D85	42400	CIS	Cognition_Meta	UKBB-PPP_Specific	NA,-		6.74141e-05	6.74141e-05	UKBB_PPP	UKBB_PPP	0.00741158	0.251994	SCZ_PGC3	NCR3LG1	Transcriptome	DLPFC	MR	CMC+GTEX	EMIC			0.391051		35460606	10.1016/j.ajhg.2022.04.004	Jiang eet all Am J Hum Genet	BRAIN
NCR3LG1	Q68D85	42400	CIS	Cognition_Meta	UKBB-PPP_Specific	NA,-		6.74141e-05	6.74141e-05	UKBB_PPP	UKBB_PPP	0.00741158	0.251994	BIP_2019_Stahl_etall	NCR3LG1	Transcriptome	DLPFC	MR	CMC+GTEX	MendelianRandomization			0.531154		35460606	10.1016/j.ajhg.2022.04.004	Jiang eet all Am J Hum Genet	BRAIN
NCR3LG1	Q68D85	42400	CIS	Cognition_Meta	UKBB-PPP_Specific	NA,-		6.74141e-05	6.74141e-05	UKBB_PPP	UKBB_PPP	0.00741158	0.251994	BIP_2019_Stahl_etall	NCR3LG1	Transcriptome	DLPFC	MR	CMC+GTEX	MendelianRandomization			0.508068		35460606	10.1016/j.ajhg.2022.04.004	Jiang eet all Am J Hum Genet	BRAIN
NCR3LG1	Q68D85	42400	CIS	Cognition_Meta	UKBB-PPP_Specific	NA,-		6.74141e-05	6.74141e-05	UKBB_PPP	UKBB_PPP	0.00741158	0.251994	BIP_2019_Stahl_etall	NCR3LG1	Transcriptome	DLPFC	MR	CMC+GTEX	MendelianRandomization			0.152008		35460606	10.1016/j.ajhg.2022.04.004	Jiang eet all Am J Hum Genet	BRAIN
NCR3LG1	Q68D85	42400	CIS	Cognition_Meta	UKBB-PPP_Specific	NA,-		6.74141e-05	6.74141e-05	UKBB_PPP	UKBB_PPP	0.00741158	0.251994	BIP_2019_Stahl_etall	NCR3LG1	Transcriptome	DLPFC	MR	CMC+GTEX	EMIC			0.821413		35460606	10.1016/j.ajhg.2022.04.004	Jiang eet all Am J Hum Genet	BRAIN
NCR3LG1	Q68D85	42400	CIS	Cognition_Meta	UKBB-PPP_Specific	NA,-		6.74141e-05	6.74141e-05	UKBB_PPP	UKBB_PPP	0.00741158	0.251994	Deepression_Wray_tall	NCR3LG1	Transcriptome	BRAIN DLPFC	MR	PsychENCODE	TwoSampleMR	0.01	0.01	0.598		35296807	10.1038/s41380-022-01507-9	Deng et all Mol Psychiatry	BRAIN
NCR3LG1	Q68D85	42400	CIS	Cognition_Meta	UKBB-PPP_Specific	NA,-		6.74141e-05	6.74141e-05	UKBB_PPP	UKBB_PPP	0.00741158	0.251994	SCZ_PGC3	NCR3LG1	Transcriptome	DLPFC	SMR	CMC+GTEX	SMR	-0.00498215	0.0257377	0.846509		35460606	10.1016/j.ajhg.2022.04.004	Jiang eet all Am J Hum Genet	BRAIN
NCR3LG1	Q68D85	42400	CIS	Cognition_Meta	UKBB-PPP_Specific	NA,-		6.74141e-05	6.74141e-05	UKBB_PPP	UKBB_PPP	0.00741158	0.251994	SCZ_PGC3	NCR3LG1	Transcriptome_Transcriptlvel	DLPFC	SMR	CMC+GTEX	SMR	-0.00440418	0.0227486	0.846488		35460606	10.1016/j.ajhg.2022.04.004	Jiang eet all Am J Hum Genet	BRAIN
NCR3LG1	Q68D85	42400	CIS	Cognition_Meta	UKBB-PPP_Specific	NA,-		6.74141e-05	6.74141e-05	UKBB_PPP	UKBB_PPP	0.00741158	0.251994	SCZ.Clozuk.2018	NCR3LG1	Transcriptome	BRAIN	SMR	PsychENCODE	SMR	0.0135216	0.025812	0.6		30545856	10.1126/science.aat8127	Gandal et all science	BRAIN
NCR3LG1	Q68D85	42400	CIS	Cognition_Meta	UKBB-PPP_Specific	NA,-		6.74141e-05	6.74141e-05	UKBB_PPP	UKBB_PPP	0.00741158	0.251994	BD.PGC.ruderferCell2018	NCR3LG1	Transcriptome	BRAIN	SMR	PsychENCODE	SMR	0.0406818	0.039354	0.301257		30545856	10.1126/science.aat8127	Gandal et all science	BRAIN
NCR3LG1	Q68D85	42400	CIS	Cognition_Meta	UKBB-PPP_Specific	NA,-		6.74141e-05	6.74141e-05	UKBB_PPP	UKBB_PPP	0.00741158	0.251994	SCZ	NCR3LG1	Proteiome	BLOOD	SMR	eQTLGen	SMR	-0.0292551	0.0701317	0.676572		37415601	10.3389/fgene.2023.1191264	Gedik et all Front Genet	BLOOD
NCR3LG1	Q68D85	42400	CIS	Cognition_Meta	UKBB-PPP_Specific	NA,-		6.74141e-05	6.74141e-05	UKBB_PPP	UKBB_PPP	0.00741158	0.251994	MDD	NCR3LG1	Proteiome	BRAIN	SMR	BrainMeta	SMR	0.0047961	0.00992353	0.628879		37415601	10.3389/fgene.2023.1191264	Gedik et all Front Genet	BRAIN
NCR3LG1	Q68D85	42400	CIS	Cognition_Meta	UKBB-PPP_Specific	NA,-		6.74141e-05	6.74141e-05	UKBB_PPP	UKBB_PPP	0.00741158	0.251994	BIP	NCR3LG1	Proteiome	BRAIN	SMR	BrainMeta	SMR	0.0175482	0.020847	0.399922		37415601	10.3389/fgene.2023.1191264	Gedik et all Front Genet	BRAIN
NCR3LG1	Q68D85	42400	CIS	Cognition_Meta	UKBB-PPP_Specific	NA,-		6.74141e-05	6.74141e-05	UKBB_PPP	UKBB_PPP	0.00741158	0.251994	SCZ	NCR3LG1	Proteiome	BRAIN	SMR	BrainMeta	SMR	0.0148688	0.019097	0.436219		37415601	10.3389/fgene.2023.1191264	Gedik et all Front Genet	BRAIN
NCR3LG1	Q68D85	42400	CIS	Cognition_Meta	UKBB-PPP_Specific	NA,-		6.74141e-05	6.74141e-05	UKBB_PPP	UKBB_PPP	0.00741158	0.251994	MDD	NCR3LG1	Proteiome	BLOOD	SMR	eQTLGen	SMR	0.042206	0.0370863	0.2551		37415601	10.3389/fgene.2023.1191264	Gedik et all Front Genet	BLOOD
NCR3LG1	Q68D85	42400	CIS	Cognition_Meta	UKBB-PPP_Specific	NA,-		6.74141e-05	6.74141e-05	UKBB_PPP	UKBB_PPP	0.00741158	0.251994	BIP	NCR3LG1	Proteiome	BLOOD	SMR	eQTLGen	SMR	0.0549926	0.0800125	0.491894		37415601	10.3389/fgene.2023.1191264	Gedik et all Front Genet	BLOOD
NCR3LG1	Q68D85	42400	CIS	Cognition_Meta	UKBB-PPP_Specific	NA,-		6.74141e-05	6.74141e-05	UKBB_PPP	UKBB_PPP	0.00741158	0.251994	SCZ.Clozuk.2018	NCR3LG1	Transcriptome	BRAIN	TWAS	PsychENCODE	FUSION	-0.255776		0.798		30545856	10.1126/science.aat8127	Gandal et all science	BRAIN
NCR3LG1	Q68D85	42400	CIS	Cognition_Meta	UKBB-PPP_Specific	NA,-		6.74141e-05	6.74141e-05	UKBB_PPP	UKBB_PPP	0.00741158	0.251994	BD.PGC.ruderferCell2018	NCR3LG1	Transcriptome	BRAIN	TWAS	PsychENCODE	FUSION	0.63644		0.524		30545856	10.1126/science.aat8127	Gandal et all science	BRAIN
NCR3LG1	Q68D85	42400	CIS	Cognition_Meta	UKBB-PPP_Specific	NA,-		6.74141e-05	6.74141e-05	UKBB_PPP	UKBB_PPP	0.00741158	0.251994	SCZ_PGC2	NCR3LG1	Transcriptome	DLPFC	TWAS	Collado-Torres	FUSION	-3.22347		0.00127		31174959	10.1016/j.neuron.2019.05.013	ColladoTorres_neuron_twas etal. Neuron	BRAIN
NCR3LG1	Q68D85	42400	CIS	Cognition_Meta	UKBB-PPP_Specific	NA,-		6.74141e-05	6.74141e-05	UKBB_PPP	UKBB_PPP	0.00741158	0.251994	Depression Howard et all	NCR3LG1	Proteiome	BRAIN	PWAS	ROS/MAP	FUSION	1.16564		0.244		33846625	10.1038/s41593-021-00832-6	Wingo Nat Neurosci	BRAIN
NCR3LG1	Q68D85	42400	CIS	Cognition_Meta	UKBB-PPP_Specific	NA,-		6.74141e-05	6.74141e-05	UKBB_PPP	UKBB_PPP	0.00741158	0.251994	Schizophrenia	NCR3LG1	Transcriptome	brain caudate nucleus	TWAS	Gtex	Fusion			0.881695		36319771	10.1038/s41593-022-01182-7	Benjamin KJM	brain caudate nucleus
NCR3LG1	Q68D85	42400	CIS	PGC3_SCZ_NoUKB	UKBB-PPP_Specific	NA,+		0.00139566	0.00139566	UKBB_PPP	UKBB_PPP	0.0401307	5.21699	SCZ_PGC3	NCR3LG1	Transcriptome	DLPFC	MR	CMC+GTEX	MendelianRandomization			0.767228		35460606	10.1016/j.ajhg.2022.04.004	Jiang eet all Am J Hum Genet	BRAIN
NCR3LG1	Q68D85	42400	CIS	PGC3_SCZ_NoUKB	UKBB-PPP_Specific	NA,+		0.00139566	0.00139566	UKBB_PPP	UKBB_PPP	0.0401307	5.21699	SCZ_PGC3	NCR3LG1	Transcriptome	DLPFC	MR	CMC+GTEX	MendelianRandomization			0.750188		35460606	10.1016/j.ajhg.2022.04.004	Jiang eet all Am J Hum Genet	BRAIN
NCR3LG1	Q68D85	42400	CIS	PGC3_SCZ_NoUKB	UKBB-PPP_Specific	NA,+		0.00139566	0.00139566	UKBB_PPP	UKBB_PPP	0.0401307	5.21699	SCZ_PGC3	NCR3LG1	Transcriptome	DLPFC	MR	CMC+GTEX	MendelianRandomization			0.404007		35460606	10.1016/j.ajhg.2022.04.004	Jiang eet all Am J Hum Genet	BRAIN
NCR3LG1	Q68D85	42400	CIS	PGC3_SCZ_NoUKB	UKBB-PPP_Specific	NA,+		0.00139566	0.00139566	UKBB_PPP	UKBB_PPP	0.0401307	5.21699	SCZ_PGC3	NCR3LG1	Transcriptome	DLPFC	MR	CMC+GTEX	EMIC			0.391051		35460606	10.1016/j.ajhg.2022.04.004	Jiang eet all Am J Hum Genet	BRAIN
NCR3LG1	Q68D85	42400	CIS	PGC3_SCZ_NoUKB	UKBB-PPP_Specific	NA,+		0.00139566	0.00139566	UKBB_PPP	UKBB_PPP	0.0401307	5.21699	BIP_2019_Stahl_etall	NCR3LG1	Transcriptome	DLPFC	MR	CMC+GTEX	MendelianRandomization			0.531154		35460606	10.1016/j.ajhg.2022.04.004	Jiang eet all Am J Hum Genet	BRAIN
NCR3LG1	Q68D85	42400	CIS	PGC3_SCZ_NoUKB	UKBB-PPP_Specific	NA,+		0.00139566	0.00139566	UKBB_PPP	UKBB_PPP	0.0401307	5.21699	BIP_2019_Stahl_etall	NCR3LG1	Transcriptome	DLPFC	MR	CMC+GTEX	MendelianRandomization			0.508068		35460606	10.1016/j.ajhg.2022.04.004	Jiang eet all Am J Hum Genet	BRAIN
NCR3LG1	Q68D85	42400	CIS	PGC3_SCZ_NoUKB	UKBB-PPP_Specific	NA,+		0.00139566	0.00139566	UKBB_PPP	UKBB_PPP	0.0401307	5.21699	BIP_2019_Stahl_etall	NCR3LG1	Transcriptome	DLPFC	MR	CMC+GTEX	MendelianRandomization			0.152008		35460606	10.1016/j.ajhg.2022.04.004	Jiang eet all Am J Hum Genet	BRAIN
NCR3LG1	Q68D85	42400	CIS	PGC3_SCZ_NoUKB	UKBB-PPP_Specific	NA,+		0.00139566	0.00139566	UKBB_PPP	UKBB_PPP	0.0401307	5.21699	BIP_2019_Stahl_etall	NCR3LG1	Transcriptome	DLPFC	MR	CMC+GTEX	EMIC			0.821413		35460606	10.1016/j.ajhg.2022.04.004	Jiang eet all Am J Hum Genet	BRAIN
NCR3LG1	Q68D85	42400	CIS	PGC3_SCZ_NoUKB	UKBB-PPP_Specific	NA,+		0.00139566	0.00139566	UKBB_PPP	UKBB_PPP	0.0401307	5.21699	Deepression_Wray_tall	NCR3LG1	Transcriptome	BRAIN DLPFC	MR	PsychENCODE	TwoSampleMR	0.01	0.01	0.598		35296807	10.1038/s41380-022-01507-9	Deng et all Mol Psychiatry	BRAIN
NCR3LG1	Q68D85	42400	CIS	PGC3_SCZ_NoUKB	UKBB-PPP_Specific	NA,+		0.00139566	0.00139566	UKBB_PPP	UKBB_PPP	0.0401307	5.21699	SCZ_PGC3	NCR3LG1	Transcriptome	DLPFC	SMR	CMC+GTEX	SMR	-0.00498215	0.0257377	0.846509		35460606	10.1016/j.ajhg.2022.04.004	Jiang eet all Am J Hum Genet	BRAIN
NCR3LG1	Q68D85	42400	CIS	PGC3_SCZ_NoUKB	UKBB-PPP_Specific	NA,+		0.00139566	0.00139566	UKBB_PPP	UKBB_PPP	0.0401307	5.21699	SCZ_PGC3	NCR3LG1	Transcriptome_Transcriptlvel	DLPFC	SMR	CMC+GTEX	SMR	-0.00440418	0.0227486	0.846488		35460606	10.1016/j.ajhg.2022.04.004	Jiang eet all Am J Hum Genet	BRAIN
NCR3LG1	Q68D85	42400	CIS	PGC3_SCZ_NoUKB	UKBB-PPP_Specific	NA,+		0.00139566	0.00139566	UKBB_PPP	UKBB_PPP	0.0401307	5.21699	SCZ.Clozuk.2018	NCR3LG1	Transcriptome	BRAIN	SMR	PsychENCODE	SMR	0.0135216	0.025812	0.6		30545856	10.1126/science.aat8127	Gandal et all science	BRAIN
NCR3LG1	Q68D85	42400	CIS	PGC3_SCZ_NoUKB	UKBB-PPP_Specific	NA,+		0.00139566	0.00139566	UKBB_PPP	UKBB_PPP	0.0401307	5.21699	BD.PGC.ruderferCell2018	NCR3LG1	Transcriptome	BRAIN	SMR	PsychENCODE	SMR	0.0406818	0.039354	0.301257		30545856	10.1126/science.aat8127	Gandal et all science	BRAIN
NCR3LG1	Q68D85	42400	CIS	PGC3_SCZ_NoUKB	UKBB-PPP_Specific	NA,+		0.00139566	0.00139566	UKBB_PPP	UKBB_PPP	0.0401307	5.21699	SCZ	NCR3LG1	Proteiome	BLOOD	SMR	eQTLGen	SMR	-0.0292551	0.0701317	0.676572		37415601	10.3389/fgene.2023.1191264	Gedik et all Front Genet	BLOOD
NCR3LG1	Q68D85	42400	CIS	PGC3_SCZ_NoUKB	UKBB-PPP_Specific	NA,+		0.00139566	0.00139566	UKBB_PPP	UKBB_PPP	0.0401307	5.21699	MDD	NCR3LG1	Proteiome	BRAIN	SMR	BrainMeta	SMR	0.0047961	0.00992353	0.628879		37415601	10.3389/fgene.2023.1191264	Gedik et all Front Genet	BRAIN
NCR3LG1	Q68D85	42400	CIS	PGC3_SCZ_NoUKB	UKBB-PPP_Specific	NA,+		0.00139566	0.00139566	UKBB_PPP	UKBB_PPP	0.0401307	5.21699	BIP	NCR3LG1	Proteiome	BRAIN	SMR	BrainMeta	SMR	0.0175482	0.020847	0.399922		37415601	10.3389/fgene.2023.1191264	Gedik et all Front Genet	BRAIN
NCR3LG1	Q68D85	42400	CIS	PGC3_SCZ_NoUKB	UKBB-PPP_Specific	NA,+		0.00139566	0.00139566	UKBB_PPP	UKBB_PPP	0.0401307	5.21699	SCZ	NCR3LG1	Proteiome	BRAIN	SMR	BrainMeta	SMR	0.0148688	0.019097	0.436219		37415601	10.3389/fgene.2023.1191264	Gedik et all Front Genet	BRAIN
NCR3LG1	Q68D85	42400	CIS	PGC3_SCZ_NoUKB	UKBB-PPP_Specific	NA,+		0.00139566	0.00139566	UKBB_PPP	UKBB_PPP	0.0401307	5.21699	MDD	NCR3LG1	Proteiome	BLOOD	SMR	eQTLGen	SMR	0.042206	0.0370863	0.2551		37415601	10.3389/fgene.2023.1191264	Gedik et all Front Genet	BLOOD
NCR3LG1	Q68D85	42400	CIS	PGC3_SCZ_NoUKB	UKBB-PPP_Specific	NA,+		0.00139566	0.00139566	UKBB_PPP	UKBB_PPP	0.0401307	5.21699	BIP	NCR3LG1	Proteiome	BLOOD	SMR	eQTLGen	SMR	0.0549926	0.0800125	0.491894		37415601	10.3389/fgene.2023.1191264	Gedik et all Front Genet	BLOOD
NCR3LG1	Q68D85	42400	CIS	PGC3_SCZ_NoUKB	UKBB-PPP_Specific	NA,+		0.00139566	0.00139566	UKBB_PPP	UKBB_PPP	0.0401307	5.21699	SCZ.Clozuk.2018	NCR3LG1	Transcriptome	BRAIN	TWAS	PsychENCODE	FUSION	-0.255776		0.798		30545856	10.1126/science.aat8127	Gandal et all science	BRAIN
NCR3LG1	Q68D85	42400	CIS	PGC3_SCZ_NoUKB	UKBB-PPP_Specific	NA,+		0.00139566	0.00139566	UKBB_PPP	UKBB_PPP	0.0401307	5.21699	BD.PGC.ruderferCell2018	NCR3LG1	Transcriptome	BRAIN	TWAS	PsychENCODE	FUSION	0.63644		0.524		30545856	10.1126/science.aat8127	Gandal et all science	BRAIN
NCR3LG1	Q68D85	42400	CIS	PGC3_SCZ_NoUKB	UKBB-PPP_Specific	NA,+		0.00139566	0.00139566	UKBB_PPP	UKBB_PPP	0.0401307	5.21699	SCZ_PGC2	NCR3LG1	Transcriptome	DLPFC	TWAS	Collado-Torres	FUSION	-3.22347		0.00127		31174959	10.1016/j.neuron.2019.05.013	ColladoTorres_neuron_twas etal. Neuron	BRAIN
NCR3LG1	Q68D85	42400	CIS	PGC3_SCZ_NoUKB	UKBB-PPP_Specific	NA,+		0.00139566	0.00139566	UKBB_PPP	UKBB_PPP	0.0401307	5.21699	Depression Howard et all	NCR3LG1	Proteiome	BRAIN	PWAS	ROS/MAP	FUSION	1.16564		0.244		33846625	10.1038/s41593-021-00832-6	Wingo Nat Neurosci	BRAIN
NCR3LG1	Q68D85	42400	CIS	PGC3_SCZ_NoUKB	UKBB-PPP_Specific	NA,+		0.00139566	0.00139566	UKBB_PPP	UKBB_PPP	0.0401307	5.21699	Schizophrenia	NCR3LG1	Transcriptome	brain caudate nucleus	TWAS	Gtex	Fusion			0.881695		36319771	10.1038/s41593-022-01182-7	Benjamin KJM	brain caudate nucleus
NCR3LG1	Q68D85	42400	CIS	BIP_PGC3_noukb	UKBB-PPP_Specific	NA,+		0.0664454	0.0664454	UKBB_PPP	UKBB_PPP	0.508961	248.373	SCZ_PGC3	NCR3LG1	Transcriptome	DLPFC	MR	CMC+GTEX	MendelianRandomization			0.767228		35460606	10.1016/j.ajhg.2022.04.004	Jiang eet all Am J Hum Genet	BRAIN
NCR3LG1	Q68D85	42400	CIS	BIP_PGC3_noukb	UKBB-PPP_Specific	NA,+		0.0664454	0.0664454	UKBB_PPP	UKBB_PPP	0.508961	248.373	SCZ_PGC3	NCR3LG1	Transcriptome	DLPFC	MR	CMC+GTEX	MendelianRandomization			0.750188		35460606	10.1016/j.ajhg.2022.04.004	Jiang eet all Am J Hum Genet	BRAIN
NCR3LG1	Q68D85	42400	CIS	BIP_PGC3_noukb	UKBB-PPP_Specific	NA,+		0.0664454	0.0664454	UKBB_PPP	UKBB_PPP	0.508961	248.373	SCZ_PGC3	NCR3LG1	Transcriptome	DLPFC	MR	CMC+GTEX	MendelianRandomization			0.404007		35460606	10.1016/j.ajhg.2022.04.004	Jiang eet all Am J Hum Genet	BRAIN
NCR3LG1	Q68D85	42400	CIS	BIP_PGC3_noukb	UKBB-PPP_Specific	NA,+		0.0664454	0.0664454	UKBB_PPP	UKBB_PPP	0.508961	248.373	SCZ_PGC3	NCR3LG1	Transcriptome	DLPFC	MR	CMC+GTEX	EMIC			0.391051		35460606	10.1016/j.ajhg.2022.04.004	Jiang eet all Am J Hum Genet	BRAIN
NCR3LG1	Q68D85	42400	CIS	BIP_PGC3_noukb	UKBB-PPP_Specific	NA,+		0.0664454	0.0664454	UKBB_PPP	UKBB_PPP	0.508961	248.373	BIP_2019_Stahl_etall	NCR3LG1	Transcriptome	DLPFC	MR	CMC+GTEX	MendelianRandomization			0.531154		35460606	10.1016/j.ajhg.2022.04.004	Jiang eet all Am J Hum Genet	BRAIN
NCR3LG1	Q68D85	42400	CIS	BIP_PGC3_noukb	UKBB-PPP_Specific	NA,+		0.0664454	0.0664454	UKBB_PPP	UKBB_PPP	0.508961	248.373	BIP_2019_Stahl_etall	NCR3LG1	Transcriptome	DLPFC	MR	CMC+GTEX	MendelianRandomization			0.508068		35460606	10.1016/j.ajhg.2022.04.004	Jiang eet all Am J Hum Genet	BRAIN
NCR3LG1	Q68D85	42400	CIS	BIP_PGC3_noukb	UKBB-PPP_Specific	NA,+		0.0664454	0.0664454	UKBB_PPP	UKBB_PPP	0.508961	248.373	BIP_2019_Stahl_etall	NCR3LG1	Transcriptome	DLPFC	MR	CMC+GTEX	MendelianRandomization			0.152008		35460606	10.1016/j.ajhg.2022.04.004	Jiang eet all Am J Hum Genet	BRAIN
NCR3LG1	Q68D85	42400	CIS	BIP_PGC3_noukb	UKBB-PPP_Specific	NA,+		0.0664454	0.0664454	UKBB_PPP	UKBB_PPP	0.508961	248.373	BIP_2019_Stahl_etall	NCR3LG1	Transcriptome	DLPFC	MR	CMC+GTEX	EMIC			0.821413		35460606	10.1016/j.ajhg.2022.04.004	Jiang eet all Am J Hum Genet	BRAIN
NCR3LG1	Q68D85	42400	CIS	BIP_PGC3_noukb	UKBB-PPP_Specific	NA,+		0.0664454	0.0664454	UKBB_PPP	UKBB_PPP	0.508961	248.373	Deepression_Wray_tall	NCR3LG1	Transcriptome	BRAIN DLPFC	MR	PsychENCODE	TwoSampleMR	0.01	0.01	0.598		35296807	10.1038/s41380-022-01507-9	Deng et all Mol Psychiatry	BRAIN
NCR3LG1	Q68D85	42400	CIS	BIP_PGC3_noukb	UKBB-PPP_Specific	NA,+		0.0664454	0.0664454	UKBB_PPP	UKBB_PPP	0.508961	248.373	SCZ_PGC3	NCR3LG1	Transcriptome	DLPFC	SMR	CMC+GTEX	SMR	-0.00498215	0.0257377	0.846509		35460606	10.1016/j.ajhg.2022.04.004	Jiang eet all Am J Hum Genet	BRAIN
NCR3LG1	Q68D85	42400	CIS	BIP_PGC3_noukb	UKBB-PPP_Specific	NA,+		0.0664454	0.0664454	UKBB_PPP	UKBB_PPP	0.508961	248.373	SCZ_PGC3	NCR3LG1	Transcriptome_Transcriptlvel	DLPFC	SMR	CMC+GTEX	SMR	-0.00440418	0.0227486	0.846488		35460606	10.1016/j.ajhg.2022.04.004	Jiang eet all Am J Hum Genet	BRAIN
NCR3LG1	Q68D85	42400	CIS	BIP_PGC3_noukb	UKBB-PPP_Specific	NA,+		0.0664454	0.0664454	UKBB_PPP	UKBB_PPP	0.508961	248.373	SCZ.Clozuk.2018	NCR3LG1	Transcriptome	BRAIN	SMR	PsychENCODE	SMR	0.0135216	0.025812	0.6		30545856	10.1126/science.aat8127	Gandal et all science	BRAIN
NCR3LG1	Q68D85	42400	CIS	BIP_PGC3_noukb	UKBB-PPP_Specific	NA,+		0.0664454	0.0664454	UKBB_PPP	UKBB_PPP	0.508961	248.373	BD.PGC.ruderferCell2018	NCR3LG1	Transcriptome	BRAIN	SMR	PsychENCODE	SMR	0.0406818	0.039354	0.301257		30545856	10.1126/science.aat8127	Gandal et all science	BRAIN
NCR3LG1	Q68D85	42400	CIS	BIP_PGC3_noukb	UKBB-PPP_Specific	NA,+		0.0664454	0.0664454	UKBB_PPP	UKBB_PPP	0.508961	248.373	SCZ	NCR3LG1	Proteiome	BLOOD	SMR	eQTLGen	SMR	-0.0292551	0.0701317	0.676572		37415601	10.3389/fgene.2023.1191264	Gedik et all Front Genet	BLOOD
NCR3LG1	Q68D85	42400	CIS	BIP_PGC3_noukb	UKBB-PPP_Specific	NA,+		0.0664454	0.0664454	UKBB_PPP	UKBB_PPP	0.508961	248.373	MDD	NCR3LG1	Proteiome	BRAIN	SMR	BrainMeta	SMR	0.0047961	0.00992353	0.628879		37415601	10.3389/fgene.2023.1191264	Gedik et all Front Genet	BRAIN
NCR3LG1	Q68D85	42400	CIS	BIP_PGC3_noukb	UKBB-PPP_Specific	NA,+		0.0664454	0.0664454	UKBB_PPP	UKBB_PPP	0.508961	248.373	BIP	NCR3LG1	Proteiome	BRAIN	SMR	BrainMeta	SMR	0.0175482	0.020847	0.399922		37415601	10.3389/fgene.2023.1191264	Gedik et all Front Genet	BRAIN
NCR3LG1	Q68D85	42400	CIS	BIP_PGC3_noukb	UKBB-PPP_Specific	NA,+		0.0664454	0.0664454	UKBB_PPP	UKBB_PPP	0.508961	248.373	SCZ	NCR3LG1	Proteiome	BRAIN	SMR	BrainMeta	SMR	0.0148688	0.019097	0.436219		37415601	10.3389/fgene.2023.1191264	Gedik et all Front Genet	BRAIN
NCR3LG1	Q68D85	42400	CIS	BIP_PGC3_noukb	UKBB-PPP_Specific	NA,+		0.0664454	0.0664454	UKBB_PPP	UKBB_PPP	0.508961	248.373	MDD	NCR3LG1	Proteiome	BLOOD	SMR	eQTLGen	SMR	0.042206	0.0370863	0.2551		37415601	10.3389/fgene.2023.1191264	Gedik et all Front Genet	BLOOD
NCR3LG1	Q68D85	42400	CIS	BIP_PGC3_noukb	UKBB-PPP_Specific	NA,+		0.0664454	0.0664454	UKBB_PPP	UKBB_PPP	0.508961	248.373	BIP	NCR3LG1	Proteiome	BLOOD	SMR	eQTLGen	SMR	0.0549926	0.0800125	0.491894		37415601	10.3389/fgene.2023.1191264	Gedik et all Front Genet	BLOOD
NCR3LG1	Q68D85	42400	CIS	BIP_PGC3_noukb	UKBB-PPP_Specific	NA,+		0.0664454	0.0664454	UKBB_PPP	UKBB_PPP	0.508961	248.373	SCZ.Clozuk.2018	NCR3LG1	Transcriptome	BRAIN	TWAS	PsychENCODE	FUSION	-0.255776		0.798		30545856	10.1126/science.aat8127	Gandal et all science	BRAIN
NCR3LG1	Q68D85	42400	CIS	BIP_PGC3_noukb	UKBB-PPP_Specific	NA,+		0.0664454	0.0664454	UKBB_PPP	UKBB_PPP	0.508961	248.373	BD.PGC.ruderferCell2018	NCR3LG1	Transcriptome	BRAIN	TWAS	PsychENCODE	FUSION	0.63644		0.524		30545856	10.1126/science.aat8127	Gandal et all science	BRAIN
NCR3LG1	Q68D85	42400	CIS	BIP_PGC3_noukb	UKBB-PPP_Specific	NA,+		0.0664454	0.0664454	UKBB_PPP	UKBB_PPP	0.508961	248.373	SCZ_PGC2	NCR3LG1	Transcriptome	DLPFC	TWAS	Collado-Torres	FUSION	-3.22347		0.00127		31174959	10.1016/j.neuron.2019.05.013	ColladoTorres_neuron_twas etal. Neuron	BRAIN
NCR3LG1	Q68D85	42400	CIS	BIP_PGC3_noukb	UKBB-PPP_Specific	NA,+		0.0664454	0.0664454	UKBB_PPP	UKBB_PPP	0.508961	248.373	Depression Howard et all	NCR3LG1	Proteiome	BRAIN	PWAS	ROS/MAP	FUSION	1.16564		0.244		33846625	10.1038/s41593-021-00832-6	Wingo Nat Neurosci	BRAIN
NCR3LG1	Q68D85	42400	CIS	BIP_PGC3_noukb	UKBB-PPP_Specific	NA,+		0.0664454	0.0664454	UKBB_PPP	UKBB_PPP	0.508961	248.373	Schizophrenia	NCR3LG1	Transcriptome	brain caudate nucleus	TWAS	Gtex	Fusion			0.881695		36319771	10.1038/s41593-022-01182-7	Benjamin KJM	brain caudate nucleus
NCR3LG1	Q68D85	42400	CIS	Depression_iPSYCH_2023	UKBB-PPP_Specific	NA,+		0.264534	0.264534	UKBB_PPP	UKBB_PPP	1.04527	988.828	SCZ_PGC3	NCR3LG1	Transcriptome	DLPFC	MR	CMC+GTEX	MendelianRandomization			0.767228		35460606	10.1016/j.ajhg.2022.04.004	Jiang eet all Am J Hum Genet	BRAIN
NCR3LG1	Q68D85	42400	CIS	Depression_iPSYCH_2023	UKBB-PPP_Specific	NA,+		0.264534	0.264534	UKBB_PPP	UKBB_PPP	1.04527	988.828	SCZ_PGC3	NCR3LG1	Transcriptome	DLPFC	MR	CMC+GTEX	MendelianRandomization			0.750188		35460606	10.1016/j.ajhg.2022.04.004	Jiang eet all Am J Hum Genet	BRAIN
NCR3LG1	Q68D85	42400	CIS	Depression_iPSYCH_2023	UKBB-PPP_Specific	NA,+		0.264534	0.264534	UKBB_PPP	UKBB_PPP	1.04527	988.828	SCZ_PGC3	NCR3LG1	Transcriptome	DLPFC	MR	CMC+GTEX	MendelianRandomization			0.404007		35460606	10.1016/j.ajhg.2022.04.004	Jiang eet all Am J Hum Genet	BRAIN
NCR3LG1	Q68D85	42400	CIS	Depression_iPSYCH_2023	UKBB-PPP_Specific	NA,+		0.264534	0.264534	UKBB_PPP	UKBB_PPP	1.04527	988.828	SCZ_PGC3	NCR3LG1	Transcriptome	DLPFC	MR	CMC+GTEX	EMIC			0.391051		35460606	10.1016/j.ajhg.2022.04.004	Jiang eet all Am J Hum Genet	BRAIN
NCR3LG1	Q68D85	42400	CIS	Depression_iPSYCH_2023	UKBB-PPP_Specific	NA,+		0.264534	0.264534	UKBB_PPP	UKBB_PPP	1.04527	988.828	BIP_2019_Stahl_etall	NCR3LG1	Transcriptome	DLPFC	MR	CMC+GTEX	MendelianRandomization			0.531154		35460606	10.1016/j.ajhg.2022.04.004	Jiang eet all Am J Hum Genet	BRAIN
NCR3LG1	Q68D85	42400	CIS	Depression_iPSYCH_2023	UKBB-PPP_Specific	NA,+		0.264534	0.264534	UKBB_PPP	UKBB_PPP	1.04527	988.828	BIP_2019_Stahl_etall	NCR3LG1	Transcriptome	DLPFC	MR	CMC+GTEX	MendelianRandomization			0.508068		35460606	10.1016/j.ajhg.2022.04.004	Jiang eet all Am J Hum Genet	BRAIN
NCR3LG1	Q68D85	42400	CIS	Depression_iPSYCH_2023	UKBB-PPP_Specific	NA,+		0.264534	0.264534	UKBB_PPP	UKBB_PPP	1.04527	988.828	BIP_2019_Stahl_etall	NCR3LG1	Transcriptome	DLPFC	MR	CMC+GTEX	MendelianRandomization			0.152008		35460606	10.1016/j.ajhg.2022.04.004	Jiang eet all Am J Hum Genet	BRAIN
NCR3LG1	Q68D85	42400	CIS	Depression_iPSYCH_2023	UKBB-PPP_Specific	NA,+		0.264534	0.264534	UKBB_PPP	UKBB_PPP	1.04527	988.828	BIP_2019_Stahl_etall	NCR3LG1	Transcriptome	DLPFC	MR	CMC+GTEX	EMIC			0.821413		35460606	10.1016/j.ajhg.2022.04.004	Jiang eet all Am J Hum Genet	BRAIN
NCR3LG1	Q68D85	42400	CIS	Depression_iPSYCH_2023	UKBB-PPP_Specific	NA,+		0.264534	0.264534	UKBB_PPP	UKBB_PPP	1.04527	988.828	Deepression_Wray_tall	NCR3LG1	Transcriptome	BRAIN DLPFC	MR	PsychENCODE	TwoSampleMR	0.01	0.01	0.598		35296807	10.1038/s41380-022-01507-9	Deng et all Mol Psychiatry	BRAIN
NCR3LG1	Q68D85	42400	CIS	Depression_iPSYCH_2023	UKBB-PPP_Specific	NA,+		0.264534	0.264534	UKBB_PPP	UKBB_PPP	1.04527	988.828	SCZ_PGC3	NCR3LG1	Transcriptome	DLPFC	SMR	CMC+GTEX	SMR	-0.00498215	0.0257377	0.846509		35460606	10.1016/j.ajhg.2022.04.004	Jiang eet all Am J Hum Genet	BRAIN
NCR3LG1	Q68D85	42400	CIS	Depression_iPSYCH_2023	UKBB-PPP_Specific	NA,+		0.264534	0.264534	UKBB_PPP	UKBB_PPP	1.04527	988.828	SCZ_PGC3	NCR3LG1	Transcriptome_Transcriptlvel	DLPFC	SMR	CMC+GTEX	SMR	-0.00440418	0.0227486	0.846488		35460606	10.1016/j.ajhg.2022.04.004	Jiang eet all Am J Hum Genet	BRAIN
NCR3LG1	Q68D85	42400	CIS	Depression_iPSYCH_2023	UKBB-PPP_Specific	NA,+		0.264534	0.264534	UKBB_PPP	UKBB_PPP	1.04527	988.828	SCZ.Clozuk.2018	NCR3LG1	Transcriptome	BRAIN	SMR	PsychENCODE	SMR	0.0135216	0.025812	0.6		30545856	10.1126/science.aat8127	Gandal et all science	BRAIN
NCR3LG1	Q68D85	42400	CIS	Depression_iPSYCH_2023	UKBB-PPP_Specific	NA,+		0.264534	0.264534	UKBB_PPP	UKBB_PPP	1.04527	988.828	BD.PGC.ruderferCell2018	NCR3LG1	Transcriptome	BRAIN	SMR	PsychENCODE	SMR	0.0406818	0.039354	0.301257		30545856	10.1126/science.aat8127	Gandal et all science	BRAIN
NCR3LG1	Q68D85	42400	CIS	Depression_iPSYCH_2023	UKBB-PPP_Specific	NA,+		0.264534	0.264534	UKBB_PPP	UKBB_PPP	1.04527	988.828	SCZ	NCR3LG1	Proteiome	BLOOD	SMR	eQTLGen	SMR	-0.0292551	0.0701317	0.676572		37415601	10.3389/fgene.2023.1191264	Gedik et all Front Genet	BLOOD
NCR3LG1	Q68D85	42400	CIS	Depression_iPSYCH_2023	UKBB-PPP_Specific	NA,+		0.264534	0.264534	UKBB_PPP	UKBB_PPP	1.04527	988.828	MDD	NCR3LG1	Proteiome	BRAIN	SMR	BrainMeta	SMR	0.0047961	0.00992353	0.628879		37415601	10.3389/fgene.2023.1191264	Gedik et all Front Genet	BRAIN
NCR3LG1	Q68D85	42400	CIS	Depression_iPSYCH_2023	UKBB-PPP_Specific	NA,+		0.264534	0.264534	UKBB_PPP	UKBB_PPP	1.04527	988.828	BIP	NCR3LG1	Proteiome	BRAIN	SMR	BrainMeta	SMR	0.0175482	0.020847	0.399922		37415601	10.3389/fgene.2023.1191264	Gedik et all Front Genet	BRAIN
NCR3LG1	Q68D85	42400	CIS	Depression_iPSYCH_2023	UKBB-PPP_Specific	NA,+		0.264534	0.264534	UKBB_PPP	UKBB_PPP	1.04527	988.828	SCZ	NCR3LG1	Proteiome	BRAIN	SMR	BrainMeta	SMR	0.0148688	0.019097	0.436219		37415601	10.3389/fgene.2023.1191264	Gedik et all Front Genet	BRAIN
NCR3LG1	Q68D85	42400	CIS	Depression_iPSYCH_2023	UKBB-PPP_Specific	NA,+		0.264534	0.264534	UKBB_PPP	UKBB_PPP	1.04527	988.828	MDD	NCR3LG1	Proteiome	BLOOD	SMR	eQTLGen	SMR	0.042206	0.0370863	0.2551		37415601	10.3389/fgene.2023.1191264	Gedik et all Front Genet	BLOOD
NCR3LG1	Q68D85	42400	CIS	Depression_iPSYCH_2023	UKBB-PPP_Specific	NA,+		0.264534	0.264534	UKBB_PPP	UKBB_PPP	1.04527	988.828	BIP	NCR3LG1	Proteiome	BLOOD	SMR	eQTLGen	SMR	0.0549926	0.0800125	0.491894		37415601	10.3389/fgene.2023.1191264	Gedik et all Front Genet	BLOOD
NCR3LG1	Q68D85	42400	CIS	Depression_iPSYCH_2023	UKBB-PPP_Specific	NA,+		0.264534	0.264534	UKBB_PPP	UKBB_PPP	1.04527	988.828	SCZ.Clozuk.2018	NCR3LG1	Transcriptome	BRAIN	TWAS	PsychENCODE	FUSION	-0.255776		0.798		30545856	10.1126/science.aat8127	Gandal et all science	BRAIN
NCR3LG1	Q68D85	42400	CIS	Depression_iPSYCH_2023	UKBB-PPP_Specific	NA,+		0.264534	0.264534	UKBB_PPP	UKBB_PPP	1.04527	988.828	BD.PGC.ruderferCell2018	NCR3LG1	Transcriptome	BRAIN	TWAS	PsychENCODE	FUSION	0.63644		0.524		30545856	10.1126/science.aat8127	Gandal et all science	BRAIN
NCR3LG1	Q68D85	42400	CIS	Depression_iPSYCH_2023	UKBB-PPP_Specific	NA,+		0.264534	0.264534	UKBB_PPP	UKBB_PPP	1.04527	988.828	SCZ_PGC2	NCR3LG1	Transcriptome	DLPFC	TWAS	Collado-Torres	FUSION	-3.22347		0.00127		31174959	10.1016/j.neuron.2019.05.013	ColladoTorres_neuron_twas etal. Neuron	BRAIN
NCR3LG1	Q68D85	42400	CIS	Depression_iPSYCH_2023	UKBB-PPP_Specific	NA,+		0.264534	0.264534	UKBB_PPP	UKBB_PPP	1.04527	988.828	Depression Howard et all	NCR3LG1	Proteiome	BRAIN	PWAS	ROS/MAP	FUSION	1.16564		0.244		33846625	10.1038/s41593-021-00832-6	Wingo Nat Neurosci	BRAIN
NCR3LG1	Q68D85	42400	CIS	Depression_iPSYCH_2023	UKBB-PPP_Specific	NA,+		0.264534	0.264534	UKBB_PPP	UKBB_PPP	1.04527	988.828	Schizophrenia	NCR3LG1	Transcriptome	brain caudate nucleus	TWAS	Gtex	Fusion			0.881695		36319771	10.1038/s41593-022-01182-7	Benjamin KJM	brain caudate nucleus
NCR3LG1	Q68D85	42400	TRANS	Depression_iPSYCH_2023	BOTH	+,+	0.894026	0.623498	0.924626	UKBB_PPP	DECODE	1.42936	4246.64	SCZ_PGC3	NCR3LG1	Transcriptome	DLPFC	MR	CMC+GTEX	MendelianRandomization			0.767228		35460606	10.1016/j.ajhg.2022.04.004	Jiang eet all Am J Hum Genet	BRAIN
NCR3LG1	Q68D85	42400	TRANS	Depression_iPSYCH_2023	BOTH	+,+	0.894026	0.623498	0.924626	UKBB_PPP	DECODE	1.42936	4246.64	SCZ_PGC3	NCR3LG1	Transcriptome	DLPFC	MR	CMC+GTEX	MendelianRandomization			0.750188		35460606	10.1016/j.ajhg.2022.04.004	Jiang eet all Am J Hum Genet	BRAIN
NCR3LG1	Q68D85	42400	TRANS	Depression_iPSYCH_2023	BOTH	+,+	0.894026	0.623498	0.924626	UKBB_PPP	DECODE	1.42936	4246.64	SCZ_PGC3	NCR3LG1	Transcriptome	DLPFC	MR	CMC+GTEX	MendelianRandomization			0.404007		35460606	10.1016/j.ajhg.2022.04.004	Jiang eet all Am J Hum Genet	BRAIN
NCR3LG1	Q68D85	42400	TRANS	Depression_iPSYCH_2023	BOTH	+,+	0.894026	0.623498	0.924626	UKBB_PPP	DECODE	1.42936	4246.64	SCZ_PGC3	NCR3LG1	Transcriptome	DLPFC	MR	CMC+GTEX	EMIC			0.391051		35460606	10.1016/j.ajhg.2022.04.004	Jiang eet all Am J Hum Genet	BRAIN
NCR3LG1	Q68D85	42400	TRANS	Depression_iPSYCH_2023	BOTH	+,+	0.894026	0.623498	0.924626	UKBB_PPP	DECODE	1.42936	4246.64	BIP_2019_Stahl_etall	NCR3LG1	Transcriptome	DLPFC	MR	CMC+GTEX	MendelianRandomization			0.531154		35460606	10.1016/j.ajhg.2022.04.004	Jiang eet all Am J Hum Genet	BRAIN
NCR3LG1	Q68D85	42400	TRANS	Depression_iPSYCH_2023	BOTH	+,+	0.894026	0.623498	0.924626	UKBB_PPP	DECODE	1.42936	4246.64	BIP_2019_Stahl_etall	NCR3LG1	Transcriptome	DLPFC	MR	CMC+GTEX	MendelianRandomization			0.508068		35460606	10.1016/j.ajhg.2022.04.004	Jiang eet all Am J Hum Genet	BRAIN
NCR3LG1	Q68D85	42400	TRANS	Depression_iPSYCH_2023	BOTH	+,+	0.894026	0.623498	0.924626	UKBB_PPP	DECODE	1.42936	4246.64	BIP_2019_Stahl_etall	NCR3LG1	Transcriptome	DLPFC	MR	CMC+GTEX	MendelianRandomization			0.152008		35460606	10.1016/j.ajhg.2022.04.004	Jiang eet all Am J Hum Genet	BRAIN
NCR3LG1	Q68D85	42400	TRANS	Depression_iPSYCH_2023	BOTH	+,+	0.894026	0.623498	0.924626	UKBB_PPP	DECODE	1.42936	4246.64	BIP_2019_Stahl_etall	NCR3LG1	Transcriptome	DLPFC	MR	CMC+GTEX	EMIC			0.821413		35460606	10.1016/j.ajhg.2022.04.004	Jiang eet all Am J Hum Genet	BRAIN
NCR3LG1	Q68D85	42400	TRANS	Depression_iPSYCH_2023	BOTH	+,+	0.894026	0.623498	0.924626	UKBB_PPP	DECODE	1.42936	4246.64	Deepression_Wray_tall	NCR3LG1	Transcriptome	BRAIN DLPFC	MR	PsychENCODE	TwoSampleMR	0.01	0.01	0.598		35296807	10.1038/s41380-022-01507-9	Deng et all Mol Psychiatry	BRAIN
NCR3LG1	Q68D85	42400	TRANS	Depression_iPSYCH_2023	BOTH	+,+	0.894026	0.623498	0.924626	UKBB_PPP	DECODE	1.42936	4246.64	SCZ_PGC3	NCR3LG1	Transcriptome	DLPFC	SMR	CMC+GTEX	SMR	-0.00498215	0.0257377	0.846509		35460606	10.1016/j.ajhg.2022.04.004	Jiang eet all Am J Hum Genet	BRAIN
NCR3LG1	Q68D85	42400	TRANS	Depression_iPSYCH_2023	BOTH	+,+	0.894026	0.623498	0.924626	UKBB_PPP	DECODE	1.42936	4246.64	SCZ_PGC3	NCR3LG1	Transcriptome_Transcriptlvel	DLPFC	SMR	CMC+GTEX	SMR	-0.00440418	0.0227486	0.846488		35460606	10.1016/j.ajhg.2022.04.004	Jiang eet all Am J Hum Genet	BRAIN
NCR3LG1	Q68D85	42400	TRANS	Depression_iPSYCH_2023	BOTH	+,+	0.894026	0.623498	0.924626	UKBB_PPP	DECODE	1.42936	4246.64	SCZ.Clozuk.2018	NCR3LG1	Transcriptome	BRAIN	SMR	PsychENCODE	SMR	0.0135216	0.025812	0.6		30545856	10.1126/science.aat8127	Gandal et all science	BRAIN
NCR3LG1	Q68D85	42400	TRANS	Depression_iPSYCH_2023	BOTH	+,+	0.894026	0.623498	0.924626	UKBB_PPP	DECODE	1.42936	4246.64	BD.PGC.ruderferCell2018	NCR3LG1	Transcriptome	BRAIN	SMR	PsychENCODE	SMR	0.0406818	0.039354	0.301257		30545856	10.1126/science.aat8127	Gandal et all science	BRAIN
NCR3LG1	Q68D85	42400	TRANS	Depression_iPSYCH_2023	BOTH	+,+	0.894026	0.623498	0.924626	UKBB_PPP	DECODE	1.42936	4246.64	SCZ	NCR3LG1	Proteiome	BLOOD	SMR	eQTLGen	SMR	-0.0292551	0.0701317	0.676572		37415601	10.3389/fgene.2023.1191264	Gedik et all Front Genet	BLOOD
NCR3LG1	Q68D85	42400	TRANS	Depression_iPSYCH_2023	BOTH	+,+	0.894026	0.623498	0.924626	UKBB_PPP	DECODE	1.42936	4246.64	MDD	NCR3LG1	Proteiome	BRAIN	SMR	BrainMeta	SMR	0.0047961	0.00992353	0.628879		37415601	10.3389/fgene.2023.1191264	Gedik et all Front Genet	BRAIN
NCR3LG1	Q68D85	42400	TRANS	Depression_iPSYCH_2023	BOTH	+,+	0.894026	0.623498	0.924626	UKBB_PPP	DECODE	1.42936	4246.64	BIP	NCR3LG1	Proteiome	BRAIN	SMR	BrainMeta	SMR	0.0175482	0.020847	0.399922		37415601	10.3389/fgene.2023.1191264	Gedik et all Front Genet	BRAIN
NCR3LG1	Q68D85	42400	TRANS	Depression_iPSYCH_2023	BOTH	+,+	0.894026	0.623498	0.924626	UKBB_PPP	DECODE	1.42936	4246.64	SCZ	NCR3LG1	Proteiome	BRAIN	SMR	BrainMeta	SMR	0.0148688	0.019097	0.436219		37415601	10.3389/fgene.2023.1191264	Gedik et all Front Genet	BRAIN
NCR3LG1	Q68D85	42400	TRANS	Depression_iPSYCH_2023	BOTH	+,+	0.894026	0.623498	0.924626	UKBB_PPP	DECODE	1.42936	4246.64	MDD	NCR3LG1	Proteiome	BLOOD	SMR	eQTLGen	SMR	0.042206	0.0370863	0.2551		37415601	10.3389/fgene.2023.1191264	Gedik et all Front Genet	BLOOD
NCR3LG1	Q68D85	42400	TRANS	Depression_iPSYCH_2023	BOTH	+,+	0.894026	0.623498	0.924626	UKBB_PPP	DECODE	1.42936	4246.64	BIP	NCR3LG1	Proteiome	BLOOD	SMR	eQTLGen	SMR	0.0549926	0.0800125	0.491894		37415601	10.3389/fgene.2023.1191264	Gedik et all Front Genet	BLOOD
NCR3LG1	Q68D85	42400	TRANS	Depression_iPSYCH_2023	BOTH	+,+	0.894026	0.623498	0.924626	UKBB_PPP	DECODE	1.42936	4246.64	SCZ.Clozuk.2018	NCR3LG1	Transcriptome	BRAIN	TWAS	PsychENCODE	FUSION	-0.255776		0.798		30545856	10.1126/science.aat8127	Gandal et all science	BRAIN
NCR3LG1	Q68D85	42400	TRANS	Depression_iPSYCH_2023	BOTH	+,+	0.894026	0.623498	0.924626	UKBB_PPP	DECODE	1.42936	4246.64	BD.PGC.ruderferCell2018	NCR3LG1	Transcriptome	BRAIN	TWAS	PsychENCODE	FUSION	0.63644		0.524		30545856	10.1126/science.aat8127	Gandal et all science	BRAIN
NCR3LG1	Q68D85	42400	TRANS	Depression_iPSYCH_2023	BOTH	+,+	0.894026	0.623498	0.924626	UKBB_PPP	DECODE	1.42936	4246.64	SCZ_PGC2	NCR3LG1	Transcriptome	DLPFC	TWAS	Collado-Torres	FUSION	-3.22347		0.00127		31174959	10.1016/j.neuron.2019.05.013	ColladoTorres_neuron_twas etal. Neuron	BRAIN
NCR3LG1	Q68D85	42400	TRANS	Depression_iPSYCH_2023	BOTH	+,+	0.894026	0.623498	0.924626	UKBB_PPP	DECODE	1.42936	4246.64	Depression Howard et all	NCR3LG1	Proteiome	BRAIN	PWAS	ROS/MAP	FUSION	1.16564		0.244		33846625	10.1038/s41593-021-00832-6	Wingo Nat Neurosci	BRAIN
NCR3LG1	Q68D85	42400	TRANS	Depression_iPSYCH_2023	BOTH	+,+	0.894026	0.623498	0.924626	UKBB_PPP	DECODE	1.42936	4246.64	Schizophrenia	NCR3LG1	Transcriptome	brain caudate nucleus	TWAS	Gtex	Fusion			0.881695		36319771	10.1038/s41593-022-01182-7	Benjamin KJM	brain caudate nucleus
NCR3LG1	Q68D85	42400	TRANS	PGC3_SCZ_NoUKB	BOTH	+,+	0.0490252	0.0404637	0.210064	DECODE	UKBB_PPP	0.290409	275.598	SCZ_PGC3	NCR3LG1	Transcriptome	DLPFC	MR	CMC+GTEX	MendelianRandomization			0.767228		35460606	10.1016/j.ajhg.2022.04.004	Jiang eet all Am J Hum Genet	BRAIN
NCR3LG1	Q68D85	42400	TRANS	PGC3_SCZ_NoUKB	BOTH	+,+	0.0490252	0.0404637	0.210064	DECODE	UKBB_PPP	0.290409	275.598	SCZ_PGC3	NCR3LG1	Transcriptome	DLPFC	MR	CMC+GTEX	MendelianRandomization			0.750188		35460606	10.1016/j.ajhg.2022.04.004	Jiang eet all Am J Hum Genet	BRAIN
NCR3LG1	Q68D85	42400	TRANS	PGC3_SCZ_NoUKB	BOTH	+,+	0.0490252	0.0404637	0.210064	DECODE	UKBB_PPP	0.290409	275.598	SCZ_PGC3	NCR3LG1	Transcriptome	DLPFC	MR	CMC+GTEX	MendelianRandomization			0.404007		35460606	10.1016/j.ajhg.2022.04.004	Jiang eet all Am J Hum Genet	BRAIN
NCR3LG1	Q68D85	42400	TRANS	PGC3_SCZ_NoUKB	BOTH	+,+	0.0490252	0.0404637	0.210064	DECODE	UKBB_PPP	0.290409	275.598	SCZ_PGC3	NCR3LG1	Transcriptome	DLPFC	MR	CMC+GTEX	EMIC			0.391051		35460606	10.1016/j.ajhg.2022.04.004	Jiang eet all Am J Hum Genet	BRAIN
NCR3LG1	Q68D85	42400	TRANS	PGC3_SCZ_NoUKB	BOTH	+,+	0.0490252	0.0404637	0.210064	DECODE	UKBB_PPP	0.290409	275.598	BIP_2019_Stahl_etall	NCR3LG1	Transcriptome	DLPFC	MR	CMC+GTEX	MendelianRandomization			0.531154		35460606	10.1016/j.ajhg.2022.04.004	Jiang eet all Am J Hum Genet	BRAIN
NCR3LG1	Q68D85	42400	TRANS	PGC3_SCZ_NoUKB	BOTH	+,+	0.0490252	0.0404637	0.210064	DECODE	UKBB_PPP	0.290409	275.598	BIP_2019_Stahl_etall	NCR3LG1	Transcriptome	DLPFC	MR	CMC+GTEX	MendelianRandomization			0.508068		35460606	10.1016/j.ajhg.2022.04.004	Jiang eet all Am J Hum Genet	BRAIN
NCR3LG1	Q68D85	42400	TRANS	PGC3_SCZ_NoUKB	BOTH	+,+	0.0490252	0.0404637	0.210064	DECODE	UKBB_PPP	0.290409	275.598	BIP_2019_Stahl_etall	NCR3LG1	Transcriptome	DLPFC	MR	CMC+GTEX	MendelianRandomization			0.152008		35460606	10.1016/j.ajhg.2022.04.004	Jiang eet all Am J Hum Genet	BRAIN
NCR3LG1	Q68D85	42400	TRANS	PGC3_SCZ_NoUKB	BOTH	+,+	0.0490252	0.0404637	0.210064	DECODE	UKBB_PPP	0.290409	275.598	BIP_2019_Stahl_etall	NCR3LG1	Transcriptome	DLPFC	MR	CMC+GTEX	EMIC			0.821413		35460606	10.1016/j.ajhg.2022.04.004	Jiang eet all Am J Hum Genet	BRAIN
NCR3LG1	Q68D85	42400	TRANS	PGC3_SCZ_NoUKB	BOTH	+,+	0.0490252	0.0404637	0.210064	DECODE	UKBB_PPP	0.290409	275.598	Deepression_Wray_tall	NCR3LG1	Transcriptome	BRAIN DLPFC	MR	PsychENCODE	TwoSampleMR	0.01	0.01	0.598		35296807	10.1038/s41380-022-01507-9	Deng et all Mol Psychiatry	BRAIN
NCR3LG1	Q68D85	42400	TRANS	PGC3_SCZ_NoUKB	BOTH	+,+	0.0490252	0.0404637	0.210064	DECODE	UKBB_PPP	0.290409	275.598	SCZ_PGC3	NCR3LG1	Transcriptome	DLPFC	SMR	CMC+GTEX	SMR	-0.00498215	0.0257377	0.846509		35460606	10.1016/j.ajhg.2022.04.004	Jiang eet all Am J Hum Genet	BRAIN
NCR3LG1	Q68D85	42400	TRANS	PGC3_SCZ_NoUKB	BOTH	+,+	0.0490252	0.0404637	0.210064	DECODE	UKBB_PPP	0.290409	275.598	SCZ_PGC3	NCR3LG1	Transcriptome_Transcriptlvel	DLPFC	SMR	CMC+GTEX	SMR	-0.00440418	0.0227486	0.846488		35460606	10.1016/j.ajhg.2022.04.004	Jiang eet all Am J Hum Genet	BRAIN
NCR3LG1	Q68D85	42400	TRANS	PGC3_SCZ_NoUKB	BOTH	+,+	0.0490252	0.0404637	0.210064	DECODE	UKBB_PPP	0.290409	275.598	SCZ.Clozuk.2018	NCR3LG1	Transcriptome	BRAIN	SMR	PsychENCODE	SMR	0.0135216	0.025812	0.6		30545856	10.1126/science.aat8127	Gandal et all science	BRAIN
NCR3LG1	Q68D85	42400	TRANS	PGC3_SCZ_NoUKB	BOTH	+,+	0.0490252	0.0404637	0.210064	DECODE	UKBB_PPP	0.290409	275.598	BD.PGC.ruderferCell2018	NCR3LG1	Transcriptome	BRAIN	SMR	PsychENCODE	SMR	0.0406818	0.039354	0.301257		30545856	10.1126/science.aat8127	Gandal et all science	BRAIN
NCR3LG1	Q68D85	42400	TRANS	PGC3_SCZ_NoUKB	BOTH	+,+	0.0490252	0.0404637	0.210064	DECODE	UKBB_PPP	0.290409	275.598	SCZ	NCR3LG1	Proteiome	BLOOD	SMR	eQTLGen	SMR	-0.0292551	0.0701317	0.676572		37415601	10.3389/fgene.2023.1191264	Gedik et all Front Genet	BLOOD
NCR3LG1	Q68D85	42400	TRANS	PGC3_SCZ_NoUKB	BOTH	+,+	0.0490252	0.0404637	0.210064	DECODE	UKBB_PPP	0.290409	275.598	MDD	NCR3LG1	Proteiome	BRAIN	SMR	BrainMeta	SMR	0.0047961	0.00992353	0.628879		37415601	10.3389/fgene.2023.1191264	Gedik et all Front Genet	BRAIN
NCR3LG1	Q68D85	42400	TRANS	PGC3_SCZ_NoUKB	BOTH	+,+	0.0490252	0.0404637	0.210064	DECODE	UKBB_PPP	0.290409	275.598	BIP	NCR3LG1	Proteiome	BRAIN	SMR	BrainMeta	SMR	0.0175482	0.020847	0.399922		37415601	10.3389/fgene.2023.1191264	Gedik et all Front Genet	BRAIN
NCR3LG1	Q68D85	42400	TRANS	PGC3_SCZ_NoUKB	BOTH	+,+	0.0490252	0.0404637	0.210064	DECODE	UKBB_PPP	0.290409	275.598	SCZ	NCR3LG1	Proteiome	BRAIN	SMR	BrainMeta	SMR	0.0148688	0.019097	0.436219		37415601	10.3389/fgene.2023.1191264	Gedik et all Front Genet	BRAIN
NCR3LG1	Q68D85	42400	TRANS	PGC3_SCZ_NoUKB	BOTH	+,+	0.0490252	0.0404637	0.210064	DECODE	UKBB_PPP	0.290409	275.598	MDD	NCR3LG1	Proteiome	BLOOD	SMR	eQTLGen	SMR	0.042206	0.0370863	0.2551		37415601	10.3389/fgene.2023.1191264	Gedik et all Front Genet	BLOOD
NCR3LG1	Q68D85	42400	TRANS	PGC3_SCZ_NoUKB	BOTH	+,+	0.0490252	0.0404637	0.210064	DECODE	UKBB_PPP	0.290409	275.598	BIP	NCR3LG1	Proteiome	BLOOD	SMR	eQTLGen	SMR	0.0549926	0.0800125	0.491894		37415601	10.3389/fgene.2023.1191264	Gedik et all Front Genet	BLOOD
NCR3LG1	Q68D85	42400	TRANS	PGC3_SCZ_NoUKB	BOTH	+,+	0.0490252	0.0404637	0.210064	DECODE	UKBB_PPP	0.290409	275.598	SCZ.Clozuk.2018	NCR3LG1	Transcriptome	BRAIN	TWAS	PsychENCODE	FUSION	-0.255776		0.798		30545856	10.1126/science.aat8127	Gandal et all science	BRAIN
NCR3LG1	Q68D85	42400	TRANS	PGC3_SCZ_NoUKB	BOTH	+,+	0.0490252	0.0404637	0.210064	DECODE	UKBB_PPP	0.290409	275.598	BD.PGC.ruderferCell2018	NCR3LG1	Transcriptome	BRAIN	TWAS	PsychENCODE	FUSION	0.63644		0.524		30545856	10.1126/science.aat8127	Gandal et all science	BRAIN
NCR3LG1	Q68D85	42400	TRANS	PGC3_SCZ_NoUKB	BOTH	+,+	0.0490252	0.0404637	0.210064	DECODE	UKBB_PPP	0.290409	275.598	SCZ_PGC2	NCR3LG1	Transcriptome	DLPFC	TWAS	Collado-Torres	FUSION	-3.22347		0.00127		31174959	10.1016/j.neuron.2019.05.013	ColladoTorres_neuron_twas etal. Neuron	BRAIN
NCR3LG1	Q68D85	42400	TRANS	PGC3_SCZ_NoUKB	BOTH	+,+	0.0490252	0.0404637	0.210064	DECODE	UKBB_PPP	0.290409	275.598	Depression Howard et all	NCR3LG1	Proteiome	BRAIN	PWAS	ROS/MAP	FUSION	1.16564		0.244		33846625	10.1038/s41593-021-00832-6	Wingo Nat Neurosci	BRAIN
NCR3LG1	Q68D85	42400	TRANS	PGC3_SCZ_NoUKB	BOTH	+,+	0.0490252	0.0404637	0.210064	DECODE	UKBB_PPP	0.290409	275.598	Schizophrenia	NCR3LG1	Transcriptome	brain caudate nucleus	TWAS	Gtex	Fusion			0.881695		36319771	10.1038/s41593-022-01182-7	Benjamin KJM	brain caudate nucleus
NDC80	O14777	16909	TRANS	BIP_PGC3_noukb	DECODE_Specific	+,NA		0.0117358	0.0117358	DECODE	DECODE	0.163796	79.9325	MDD	NDC80	Proteiome	BLOOD	SMR	eQTLGen	SMR	-0.0270025	0.0297331	0.363791		37415601	10.3389/fgene.2023.1191264	Gedik et all Front Genet	BLOOD
NDC80	O14777	16909	TRANS	BIP_PGC3_noukb	DECODE_Specific	+,NA		0.0117358	0.0117358	DECODE	DECODE	0.163796	79.9325	BIP	NDC80	Proteiome	BLOOD	SMR	eQTLGen	SMR	-0.00884445	0.0628622	0.88811		37415601	10.3389/fgene.2023.1191264	Gedik et all Front Genet	BLOOD
NDC80	O14777	16909	TRANS	Cognition_Meta	DECODE_Specific	+,NA		0.973362	0.973362	DECODE	DECODE	1.45929	6629.57	MDD	NDC80	Proteiome	BLOOD	SMR	eQTLGen	SMR	-0.0270025	0.0297331	0.363791		37415601	10.3389/fgene.2023.1191264	Gedik et all Front Genet	BLOOD
NDC80	O14777	16909	TRANS	Cognition_Meta	DECODE_Specific	+,NA		0.973362	0.973362	DECODE	DECODE	1.45929	6629.57	BIP	NDC80	Proteiome	BLOOD	SMR	eQTLGen	SMR	-0.00884445	0.0628622	0.88811		37415601	10.3389/fgene.2023.1191264	Gedik et all Front Genet	BLOOD
NDC80	O14777	16909	TRANS	Depression_iPSYCH_2023	DECODE_Specific	+,NA		0.40013	0.40013	DECODE	DECODE	1.5467	2725.29	MDD	NDC80	Proteiome	BLOOD	SMR	eQTLGen	SMR	-0.0270025	0.0297331	0.363791		37415601	10.3389/fgene.2023.1191264	Gedik et all Front Genet	BLOOD
NDC80	O14777	16909	TRANS	Depression_iPSYCH_2023	DECODE_Specific	+,NA		0.40013	0.40013	DECODE	DECODE	1.5467	2725.29	BIP	NDC80	Proteiome	BLOOD	SMR	eQTLGen	SMR	-0.00884445	0.0628622	0.88811		37415601	10.3389/fgene.2023.1191264	Gedik et all Front Genet	BLOOD
NDC80	O14777	16909	TRANS	PGC3_SCZ_NoUKB	DECODE_Specific	+,NA		0.149763	0.149763	DECODE	DECODE	0.518837	1020.03	MDD	NDC80	Proteiome	BLOOD	SMR	eQTLGen	SMR	-0.0270025	0.0297331	0.363791		37415601	10.3389/fgene.2023.1191264	Gedik et all Front Genet	BLOOD
NDC80	O14777	16909	TRANS	PGC3_SCZ_NoUKB	DECODE_Specific	+,NA		0.149763	0.149763	DECODE	DECODE	0.518837	1020.03	BIP	NDC80	Proteiome	BLOOD	SMR	eQTLGen	SMR	-0.00884445	0.0628622	0.88811		37415601	10.3389/fgene.2023.1191264	Gedik et all Front Genet	BLOOD
NDE1	Q9NXR1	17619	CIS	Cognition_Meta	DECODE_Specific	-,NA		0.135472	0.135472	DECODE	DECODE	0.752443	506.394	SCZ	NDE1	Proteome	PLASMA	MR	deCODE	TwoSampleMR	-0.141019	0.110546	0.202078		37085628	10.1007/s00439-023-02562-0	Dang et al Human Genetics	BLOOD
NDE1	Q9NXR1	17619	CIS	Cognition_Meta	DECODE_Specific	-,NA		0.135472	0.135472	DECODE	DECODE	0.752443	506.394	BIP	NDE1	Proteome	PLASMA	MR	deCODE	TwoSampleMR	0.181725	0.142313	0.201622		37085628	10.1007/s00439-023-02562-0	Dang et al Human Genetics	BLOOD
NDE1	Q9NXR1	17619	CIS	Cognition_Meta	DECODE_Specific	-,NA		0.135472	0.135472	DECODE	DECODE	0.752443	506.394	MDD	NDE1	Proteome	PLASMA	MR	deCODE	TwoSampleMR	0.194188	0.0527429	0.0002316		37085628	10.1007/s00439-023-02562-0	Dang et al Human Genetics	BLOOD
NDE1	Q9NXR1	17619	CIS	Cognition_Meta	DECODE_Specific	-,NA		0.135472	0.135472	DECODE	DECODE	0.752443	506.394	Bipolar disorder	NDE1	Proteome	PLASMA	MR	FENLAND	TwoSampleMR	0.113506	0.0888889	0.201622		36280454	https://doi.org/10.1016/j.biopsych.2022.08.015	Lu et al Biol Psychiatry	BLOOD
NDE1	Q9NXR1	17619	CIS	Cognition_Meta	DECODE_Specific	-,NA		0.135472	0.135472	DECODE	DECODE	0.752443	506.394	Major depressive disorder	NDE1	Proteome	PLASMA	MR	FENLAND	TwoSampleMR	0.115079	0.0404762	0.00446718		36280454	https://doi.org/10.1016/j.biopsych.2022.08.015	Lu et al Biol Psychiatry	BLOOD
NDE1	Q9NXR1	17619	CIS	Cognition_Meta	DECODE_Specific	-,NA		0.135472	0.135472	DECODE	DECODE	0.752443	506.394	Schizophrenia	NDE1	Proteome	PLASMA	MR	FENLAND	TwoSampleMR	-0.0880809	0.0714286	0.217527		36280454	https://doi.org/10.1016/j.biopsych.2022.08.015	Lu et al Biol Psychiatry	BLOOD
NDE1	Q9NXR1	17619	CIS	Cognition_Meta	DECODE_Specific	-,NA		0.135472	0.135472	DECODE	DECODE	0.752443	506.394	Deepression_Wray_tall	NDE1	Transcriptome	BLOOD	MR	GTEx	TwoSampleMR	0.01	0.01	0.479		35296807	10.1038/s41380-022-01507-9	Deng et all Mol Psychiatry	BLOOD
NDE1	Q9NXR1	17619	CIS	Cognition_Meta	DECODE_Specific	-,NA		0.135472	0.135472	DECODE	DECODE	0.752443	506.394	SCZ	NDE1	Proteiome	BLOOD	SMR	eQTLGen	SMR	-0.0651243	0.0514032	0.20518		37415601	10.3389/fgene.2023.1191264	Gedik et all Front Genet	BLOOD
NDE1	Q9NXR1	17619	CIS	Cognition_Meta	DECODE_Specific	-,NA		0.135472	0.135472	DECODE	DECODE	0.752443	506.394	MDD	NDE1	Proteiome	BRAIN	SMR	BrainMeta	SMR	-0.0204704	0.0252475	0.417487		37415601	10.3389/fgene.2023.1191264	Gedik et all Front Genet	BRAIN
NDE1	Q9NXR1	17619	CIS	Cognition_Meta	DECODE_Specific	-,NA		0.135472	0.135472	DECODE	DECODE	0.752443	506.394	BIP	NDE1	Proteiome	BRAIN	SMR	BrainMeta	SMR	-0.159238	0.060611	0.00860876		37415601	10.3389/fgene.2023.1191264	Gedik et all Front Genet	BRAIN
NDE1	Q9NXR1	17619	CIS	Cognition_Meta	DECODE_Specific	-,NA		0.135472	0.135472	DECODE	DECODE	0.752443	506.394	SCZ	NDE1	Proteiome	BRAIN	SMR	BrainMeta	SMR	-0.0478584	0.0456134	0.294077		37415601	10.3389/fgene.2023.1191264	Gedik et all Front Genet	BRAIN
NDE1	Q9NXR1	17619	CIS	Cognition_Meta	DECODE_Specific	-,NA		0.135472	0.135472	DECODE	DECODE	0.752443	506.394	MDD	NDE1	Proteiome	BLOOD	SMR	eQTLGen	SMR	0.0808918	0.0294151	0.00595941		37415601	10.3389/fgene.2023.1191264	Gedik et all Front Genet	BLOOD
NDE1	Q9NXR1	17619	CIS	Cognition_Meta	DECODE_Specific	-,NA		0.135472	0.135472	DECODE	DECODE	0.752443	506.394	BIP	NDE1	Proteiome	BLOOD	SMR	eQTLGen	SMR	0.0751763	0.0639452	0.23974		37415601	10.3389/fgene.2023.1191264	Gedik et all Front Genet	BLOOD
NDE1	Q9NXR1	17619	CIS	Cognition_Meta	DECODE_Specific	-,NA		0.135472	0.135472	DECODE	DECODE	0.752443	506.394	SCZ	NDE1	Proteiome	BLOOD	SMR	deCODE	SMR	-0.14118	0.115635	0.222119		37415601	10.3389/fgene.2023.1191264	Gedik et all Front Genet	BLOOD
NDE1	Q9NXR1	17619	CIS	Cognition_Meta	DECODE_Specific	-,NA		0.135472	0.135472	DECODE	DECODE	0.752443	506.394	MDD	NDE1	Proteiome	BLOOD	SMR	deCODE	SMR	0.184244	0.0685533	0.00719674		37415601	10.3389/fgene.2023.1191264	Gedik et all Front Genet	BLOOD
NDE1	Q9NXR1	17619	CIS	Cognition_Meta	DECODE_Specific	-,NA		0.135472	0.135472	DECODE	DECODE	0.752443	506.394	BIP	NDE1	Proteiome	BLOOD	SMR	deCODE	SMR	0.181725	0.144012	0.206993		37415601	10.3389/fgene.2023.1191264	Gedik et all Front Genet	BLOOD
NDE1	Q9NXR1	17619	CIS	Cognition_Meta	DECODE_Specific	-,NA		0.135472	0.135472	DECODE	DECODE	0.752443	506.394	Depression Howard et all	NDE1	Proteiome	BRAIN	PWAS	ROS/MAP	FUSION	-0.129969		0.897		33846625	10.1038/s41593-021-00832-6	Wingo Nat Neurosci	BRAIN
NDE1	Q9NXR1	17619	CIS	Cognition_Meta	DECODE_Specific	-,NA		0.135472	0.135472	DECODE	DECODE	0.752443	506.394	SCZ	NDE1	Transcriptome	Brain_Frontal_Cortex_BA9	TWAS	GteX	FUSION			0.0164		34416157	10.1016/j.ajhg.2021.07.011	Ayg√ºn N et al	Brain
NDE1	Q9NXR1	17619	CIS	PGC3_SCZ_NoUKB	DECODE_Specific	-,NA		0.191758	0.191758	DECODE	DECODE	0.804479	716.791	SCZ	NDE1	Proteome	PLASMA	MR	deCODE	TwoSampleMR	-0.141019	0.110546	0.202078		37085628	10.1007/s00439-023-02562-0	Dang et al Human Genetics	BLOOD
NDE1	Q9NXR1	17619	CIS	PGC3_SCZ_NoUKB	DECODE_Specific	-,NA		0.191758	0.191758	DECODE	DECODE	0.804479	716.791	BIP	NDE1	Proteome	PLASMA	MR	deCODE	TwoSampleMR	0.181725	0.142313	0.201622		37085628	10.1007/s00439-023-02562-0	Dang et al Human Genetics	BLOOD
NDE1	Q9NXR1	17619	CIS	PGC3_SCZ_NoUKB	DECODE_Specific	-,NA		0.191758	0.191758	DECODE	DECODE	0.804479	716.791	MDD	NDE1	Proteome	PLASMA	MR	deCODE	TwoSampleMR	0.194188	0.0527429	0.0002316		37085628	10.1007/s00439-023-02562-0	Dang et al Human Genetics	BLOOD
NDE1	Q9NXR1	17619	CIS	PGC3_SCZ_NoUKB	DECODE_Specific	-,NA		0.191758	0.191758	DECODE	DECODE	0.804479	716.791	Bipolar disorder	NDE1	Proteome	PLASMA	MR	FENLAND	TwoSampleMR	0.113506	0.0888889	0.201622		36280454	https://doi.org/10.1016/j.biopsych.2022.08.015	Lu et al Biol Psychiatry	BLOOD
NDE1	Q9NXR1	17619	CIS	PGC3_SCZ_NoUKB	DECODE_Specific	-,NA		0.191758	0.191758	DECODE	DECODE	0.804479	716.791	Major depressive disorder	NDE1	Proteome	PLASMA	MR	FENLAND	TwoSampleMR	0.115079	0.0404762	0.00446718		36280454	https://doi.org/10.1016/j.biopsych.2022.08.015	Lu et al Biol Psychiatry	BLOOD
NDE1	Q9NXR1	17619	CIS	PGC3_SCZ_NoUKB	DECODE_Specific	-,NA		0.191758	0.191758	DECODE	DECODE	0.804479	716.791	Schizophrenia	NDE1	Proteome	PLASMA	MR	FENLAND	TwoSampleMR	-0.0880809	0.0714286	0.217527		36280454	https://doi.org/10.1016/j.biopsych.2022.08.015	Lu et al Biol Psychiatry	BLOOD
NDE1	Q9NXR1	17619	CIS	PGC3_SCZ_NoUKB	DECODE_Specific	-,NA		0.191758	0.191758	DECODE	DECODE	0.804479	716.791	Deepression_Wray_tall	NDE1	Transcriptome	BLOOD	MR	GTEx	TwoSampleMR	0.01	0.01	0.479		35296807	10.1038/s41380-022-01507-9	Deng et all Mol Psychiatry	BLOOD
NDE1	Q9NXR1	17619	CIS	PGC3_SCZ_NoUKB	DECODE_Specific	-,NA		0.191758	0.191758	DECODE	DECODE	0.804479	716.791	SCZ	NDE1	Proteiome	BLOOD	SMR	eQTLGen	SMR	-0.0651243	0.0514032	0.20518		37415601	10.3389/fgene.2023.1191264	Gedik et all Front Genet	BLOOD
NDE1	Q9NXR1	17619	CIS	PGC3_SCZ_NoUKB	DECODE_Specific	-,NA		0.191758	0.191758	DECODE	DECODE	0.804479	716.791	MDD	NDE1	Proteiome	BRAIN	SMR	BrainMeta	SMR	-0.0204704	0.0252475	0.417487		37415601	10.3389/fgene.2023.1191264	Gedik et all Front Genet	BRAIN
NDE1	Q9NXR1	17619	CIS	PGC3_SCZ_NoUKB	DECODE_Specific	-,NA		0.191758	0.191758	DECODE	DECODE	0.804479	716.791	BIP	NDE1	Proteiome	BRAIN	SMR	BrainMeta	SMR	-0.159238	0.060611	0.00860876		37415601	10.3389/fgene.2023.1191264	Gedik et all Front Genet	BRAIN
NDE1	Q9NXR1	17619	CIS	PGC3_SCZ_NoUKB	DECODE_Specific	-,NA		0.191758	0.191758	DECODE	DECODE	0.804479	716.791	SCZ	NDE1	Proteiome	BRAIN	SMR	BrainMeta	SMR	-0.0478584	0.0456134	0.294077		37415601	10.3389/fgene.2023.1191264	Gedik et all Front Genet	BRAIN
NDE1	Q9NXR1	17619	CIS	PGC3_SCZ_NoUKB	DECODE_Specific	-,NA		0.191758	0.191758	DECODE	DECODE	0.804479	716.791	MDD	NDE1	Proteiome	BLOOD	SMR	eQTLGen	SMR	0.0808918	0.0294151	0.00595941		37415601	10.3389/fgene.2023.1191264	Gedik et all Front Genet	BLOOD
NDE1	Q9NXR1	17619	CIS	PGC3_SCZ_NoUKB	DECODE_Specific	-,NA		0.191758	0.191758	DECODE	DECODE	0.804479	716.791	BIP	NDE1	Proteiome	BLOOD	SMR	eQTLGen	SMR	0.0751763	0.0639452	0.23974		37415601	10.3389/fgene.2023.1191264	Gedik et all Front Genet	BLOOD
NDE1	Q9NXR1	17619	CIS	PGC3_SCZ_NoUKB	DECODE_Specific	-,NA		0.191758	0.191758	DECODE	DECODE	0.804479	716.791	SCZ	NDE1	Proteiome	BLOOD	SMR	deCODE	SMR	-0.14118	0.115635	0.222119		37415601	10.3389/fgene.2023.1191264	Gedik et all Front Genet	BLOOD
NDE1	Q9NXR1	17619	CIS	PGC3_SCZ_NoUKB	DECODE_Specific	-,NA		0.191758	0.191758	DECODE	DECODE	0.804479	716.791	MDD	NDE1	Proteiome	BLOOD	SMR	deCODE	SMR	0.184244	0.0685533	0.00719674		37415601	10.3389/fgene.2023.1191264	Gedik et all Front Genet	BLOOD
NDE1	Q9NXR1	17619	CIS	PGC3_SCZ_NoUKB	DECODE_Specific	-,NA		0.191758	0.191758	DECODE	DECODE	0.804479	716.791	BIP	NDE1	Proteiome	BLOOD	SMR	deCODE	SMR	0.181725	0.144012	0.206993		37415601	10.3389/fgene.2023.1191264	Gedik et all Front Genet	BLOOD
NDE1	Q9NXR1	17619	CIS	PGC3_SCZ_NoUKB	DECODE_Specific	-,NA		0.191758	0.191758	DECODE	DECODE	0.804479	716.791	Depression Howard et all	NDE1	Proteiome	BRAIN	PWAS	ROS/MAP	FUSION	-0.129969		0.897		33846625	10.1038/s41593-021-00832-6	Wingo Nat Neurosci	BRAIN
NDE1	Q9NXR1	17619	CIS	PGC3_SCZ_NoUKB	DECODE_Specific	-,NA		0.191758	0.191758	DECODE	DECODE	0.804479	716.791	SCZ	NDE1	Transcriptome	Brain_Frontal_Cortex_BA9	TWAS	GteX	FUSION			0.0164		34416157	10.1016/j.ajhg.2021.07.011	Ayg√ºn N et al	Brain
NDE1	Q9NXR1	17619	CIS	BIP_PGC3_noukb	DECODE_Specific	+,NA		0.206993	0.206993	DECODE	DECODE	0.827528	773.739	SCZ	NDE1	Proteome	PLASMA	MR	deCODE	TwoSampleMR	-0.141019	0.110546	0.202078		37085628	10.1007/s00439-023-02562-0	Dang et al Human Genetics	BLOOD
NDE1	Q9NXR1	17619	CIS	BIP_PGC3_noukb	DECODE_Specific	+,NA		0.206993	0.206993	DECODE	DECODE	0.827528	773.739	BIP	NDE1	Proteome	PLASMA	MR	deCODE	TwoSampleMR	0.181725	0.142313	0.201622		37085628	10.1007/s00439-023-02562-0	Dang et al Human Genetics	BLOOD
NDE1	Q9NXR1	17619	CIS	BIP_PGC3_noukb	DECODE_Specific	+,NA		0.206993	0.206993	DECODE	DECODE	0.827528	773.739	MDD	NDE1	Proteome	PLASMA	MR	deCODE	TwoSampleMR	0.194188	0.0527429	0.0002316		37085628	10.1007/s00439-023-02562-0	Dang et al Human Genetics	BLOOD
NDE1	Q9NXR1	17619	CIS	BIP_PGC3_noukb	DECODE_Specific	+,NA		0.206993	0.206993	DECODE	DECODE	0.827528	773.739	Bipolar disorder	NDE1	Proteome	PLASMA	MR	FENLAND	TwoSampleMR	0.113506	0.0888889	0.201622		36280454	https://doi.org/10.1016/j.biopsych.2022.08.015	Lu et al Biol Psychiatry	BLOOD
NDE1	Q9NXR1	17619	CIS	BIP_PGC3_noukb	DECODE_Specific	+,NA		0.206993	0.206993	DECODE	DECODE	0.827528	773.739	Major depressive disorder	NDE1	Proteome	PLASMA	MR	FENLAND	TwoSampleMR	0.115079	0.0404762	0.00446718		36280454	https://doi.org/10.1016/j.biopsych.2022.08.015	Lu et al Biol Psychiatry	BLOOD
NDE1	Q9NXR1	17619	CIS	BIP_PGC3_noukb	DECODE_Specific	+,NA		0.206993	0.206993	DECODE	DECODE	0.827528	773.739	Schizophrenia	NDE1	Proteome	PLASMA	MR	FENLAND	TwoSampleMR	-0.0880809	0.0714286	0.217527		36280454	https://doi.org/10.1016/j.biopsych.2022.08.015	Lu et al Biol Psychiatry	BLOOD
NDE1	Q9NXR1	17619	CIS	BIP_PGC3_noukb	DECODE_Specific	+,NA		0.206993	0.206993	DECODE	DECODE	0.827528	773.739	Deepression_Wray_tall	NDE1	Transcriptome	BLOOD	MR	GTEx	TwoSampleMR	0.01	0.01	0.479		35296807	10.1038/s41380-022-01507-9	Deng et all Mol Psychiatry	BLOOD
NDE1	Q9NXR1	17619	CIS	BIP_PGC3_noukb	DECODE_Specific	+,NA		0.206993	0.206993	DECODE	DECODE	0.827528	773.739	SCZ	NDE1	Proteiome	BLOOD	SMR	eQTLGen	SMR	-0.0651243	0.0514032	0.20518		37415601	10.3389/fgene.2023.1191264	Gedik et all Front Genet	BLOOD
NDE1	Q9NXR1	17619	CIS	BIP_PGC3_noukb	DECODE_Specific	+,NA		0.206993	0.206993	DECODE	DECODE	0.827528	773.739	MDD	NDE1	Proteiome	BRAIN	SMR	BrainMeta	SMR	-0.0204704	0.0252475	0.417487		37415601	10.3389/fgene.2023.1191264	Gedik et all Front Genet	BRAIN
NDE1	Q9NXR1	17619	CIS	BIP_PGC3_noukb	DECODE_Specific	+,NA		0.206993	0.206993	DECODE	DECODE	0.827528	773.739	BIP	NDE1	Proteiome	BRAIN	SMR	BrainMeta	SMR	-0.159238	0.060611	0.00860876		37415601	10.3389/fgene.2023.1191264	Gedik et all Front Genet	BRAIN
NDE1	Q9NXR1	17619	CIS	BIP_PGC3_noukb	DECODE_Specific	+,NA		0.206993	0.206993	DECODE	DECODE	0.827528	773.739	SCZ	NDE1	Proteiome	BRAIN	SMR	BrainMeta	SMR	-0.0478584	0.0456134	0.294077		37415601	10.3389/fgene.2023.1191264	Gedik et all Front Genet	BRAIN
NDE1	Q9NXR1	17619	CIS	BIP_PGC3_noukb	DECODE_Specific	+,NA		0.206993	0.206993	DECODE	DECODE	0.827528	773.739	MDD	NDE1	Proteiome	BLOOD	SMR	eQTLGen	SMR	0.0808918	0.0294151	0.00595941		37415601	10.3389/fgene.2023.1191264	Gedik et all Front Genet	BLOOD
NDE1	Q9NXR1	17619	CIS	BIP_PGC3_noukb	DECODE_Specific	+,NA		0.206993	0.206993	DECODE	DECODE	0.827528	773.739	BIP	NDE1	Proteiome	BLOOD	SMR	eQTLGen	SMR	0.0751763	0.0639452	0.23974		37415601	10.3389/fgene.2023.1191264	Gedik et all Front Genet	BLOOD
NDE1	Q9NXR1	17619	CIS	BIP_PGC3_noukb	DECODE_Specific	+,NA		0.206993	0.206993	DECODE	DECODE	0.827528	773.739	SCZ	NDE1	Proteiome	BLOOD	SMR	deCODE	SMR	-0.14118	0.115635	0.222119		37415601	10.3389/fgene.2023.1191264	Gedik et all Front Genet	BLOOD
NDE1	Q9NXR1	17619	CIS	BIP_PGC3_noukb	DECODE_Specific	+,NA		0.206993	0.206993	DECODE	DECODE	0.827528	773.739	MDD	NDE1	Proteiome	BLOOD	SMR	deCODE	SMR	0.184244	0.0685533	0.00719674		37415601	10.3389/fgene.2023.1191264	Gedik et all Front Genet	BLOOD
NDE1	Q9NXR1	17619	CIS	BIP_PGC3_noukb	DECODE_Specific	+,NA		0.206993	0.206993	DECODE	DECODE	0.827528	773.739	BIP	NDE1	Proteiome	BLOOD	SMR	deCODE	SMR	0.181725	0.144012	0.206993		37415601	10.3389/fgene.2023.1191264	Gedik et all Front Genet	BLOOD
NDE1	Q9NXR1	17619	CIS	BIP_PGC3_noukb	DECODE_Specific	+,NA		0.206993	0.206993	DECODE	DECODE	0.827528	773.739	Depression Howard et all	NDE1	Proteiome	BRAIN	PWAS	ROS/MAP	FUSION	-0.129969		0.897		33846625	10.1038/s41593-021-00832-6	Wingo Nat Neurosci	BRAIN
NDE1	Q9NXR1	17619	CIS	BIP_PGC3_noukb	DECODE_Specific	+,NA		0.206993	0.206993	DECODE	DECODE	0.827528	773.739	SCZ	NDE1	Transcriptome	Brain_Frontal_Cortex_BA9	TWAS	GteX	FUSION			0.0164		34416157	10.1016/j.ajhg.2021.07.011	Ayg√ºn N et al	Brain
NDE1	Q9NXR1	17619	CIS	Depression_iPSYCH_2023	DECODE_Specific	+,NA		0.18364	0.18364	DECODE	DECODE	0.958725	686.447	SCZ	NDE1	Proteome	PLASMA	MR	deCODE	TwoSampleMR	-0.141019	0.110546	0.202078		37085628	10.1007/s00439-023-02562-0	Dang et al Human Genetics	BLOOD
NDE1	Q9NXR1	17619	CIS	Depression_iPSYCH_2023	DECODE_Specific	+,NA		0.18364	0.18364	DECODE	DECODE	0.958725	686.447	BIP	NDE1	Proteome	PLASMA	MR	deCODE	TwoSampleMR	0.181725	0.142313	0.201622		37085628	10.1007/s00439-023-02562-0	Dang et al Human Genetics	BLOOD
NDE1	Q9NXR1	17619	CIS	Depression_iPSYCH_2023	DECODE_Specific	+,NA		0.18364	0.18364	DECODE	DECODE	0.958725	686.447	MDD	NDE1	Proteome	PLASMA	MR	deCODE	TwoSampleMR	0.194188	0.0527429	0.0002316		37085628	10.1007/s00439-023-02562-0	Dang et al Human Genetics	BLOOD
NDE1	Q9NXR1	17619	CIS	Depression_iPSYCH_2023	DECODE_Specific	+,NA		0.18364	0.18364	DECODE	DECODE	0.958725	686.447	Bipolar disorder	NDE1	Proteome	PLASMA	MR	FENLAND	TwoSampleMR	0.113506	0.0888889	0.201622		36280454	https://doi.org/10.1016/j.biopsych.2022.08.015	Lu et al Biol Psychiatry	BLOOD
NDE1	Q9NXR1	17619	CIS	Depression_iPSYCH_2023	DECODE_Specific	+,NA		0.18364	0.18364	DECODE	DECODE	0.958725	686.447	Major depressive disorder	NDE1	Proteome	PLASMA	MR	FENLAND	TwoSampleMR	0.115079	0.0404762	0.00446718		36280454	https://doi.org/10.1016/j.biopsych.2022.08.015	Lu et al Biol Psychiatry	BLOOD
NDE1	Q9NXR1	17619	CIS	Depression_iPSYCH_2023	DECODE_Specific	+,NA		0.18364	0.18364	DECODE	DECODE	0.958725	686.447	Schizophrenia	NDE1	Proteome	PLASMA	MR	FENLAND	TwoSampleMR	-0.0880809	0.0714286	0.217527		36280454	https://doi.org/10.1016/j.biopsych.2022.08.015	Lu et al Biol Psychiatry	BLOOD
NDE1	Q9NXR1	17619	CIS	Depression_iPSYCH_2023	DECODE_Specific	+,NA		0.18364	0.18364	DECODE	DECODE	0.958725	686.447	Deepression_Wray_tall	NDE1	Transcriptome	BLOOD	MR	GTEx	TwoSampleMR	0.01	0.01	0.479		35296807	10.1038/s41380-022-01507-9	Deng et all Mol Psychiatry	BLOOD
NDE1	Q9NXR1	17619	CIS	Depression_iPSYCH_2023	DECODE_Specific	+,NA		0.18364	0.18364	DECODE	DECODE	0.958725	686.447	SCZ	NDE1	Proteiome	BLOOD	SMR	eQTLGen	SMR	-0.0651243	0.0514032	0.20518		37415601	10.3389/fgene.2023.1191264	Gedik et all Front Genet	BLOOD
NDE1	Q9NXR1	17619	CIS	Depression_iPSYCH_2023	DECODE_Specific	+,NA		0.18364	0.18364	DECODE	DECODE	0.958725	686.447	MDD	NDE1	Proteiome	BRAIN	SMR	BrainMeta	SMR	-0.0204704	0.0252475	0.417487		37415601	10.3389/fgene.2023.1191264	Gedik et all Front Genet	BRAIN
NDE1	Q9NXR1	17619	CIS	Depression_iPSYCH_2023	DECODE_Specific	+,NA		0.18364	0.18364	DECODE	DECODE	0.958725	686.447	BIP	NDE1	Proteiome	BRAIN	SMR	BrainMeta	SMR	-0.159238	0.060611	0.00860876		37415601	10.3389/fgene.2023.1191264	Gedik et all Front Genet	BRAIN
NDE1	Q9NXR1	17619	CIS	Depression_iPSYCH_2023	DECODE_Specific	+,NA		0.18364	0.18364	DECODE	DECODE	0.958725	686.447	SCZ	NDE1	Proteiome	BRAIN	SMR	BrainMeta	SMR	-0.0478584	0.0456134	0.294077		37415601	10.3389/fgene.2023.1191264	Gedik et all Front Genet	BRAIN
NDE1	Q9NXR1	17619	CIS	Depression_iPSYCH_2023	DECODE_Specific	+,NA		0.18364	0.18364	DECODE	DECODE	0.958725	686.447	MDD	NDE1	Proteiome	BLOOD	SMR	eQTLGen	SMR	0.0808918	0.0294151	0.00595941		37415601	10.3389/fgene.2023.1191264	Gedik et all Front Genet	BLOOD
NDE1	Q9NXR1	17619	CIS	Depression_iPSYCH_2023	DECODE_Specific	+,NA		0.18364	0.18364	DECODE	DECODE	0.958725	686.447	BIP	NDE1	Proteiome	BLOOD	SMR	eQTLGen	SMR	0.0751763	0.0639452	0.23974		37415601	10.3389/fgene.2023.1191264	Gedik et all Front Genet	BLOOD
NDE1	Q9NXR1	17619	CIS	Depression_iPSYCH_2023	DECODE_Specific	+,NA		0.18364	0.18364	DECODE	DECODE	0.958725	686.447	SCZ	NDE1	Proteiome	BLOOD	SMR	deCODE	SMR	-0.14118	0.115635	0.222119		37415601	10.3389/fgene.2023.1191264	Gedik et all Front Genet	BLOOD
NDE1	Q9NXR1	17619	CIS	Depression_iPSYCH_2023	DECODE_Specific	+,NA		0.18364	0.18364	DECODE	DECODE	0.958725	686.447	MDD	NDE1	Proteiome	BLOOD	SMR	deCODE	SMR	0.184244	0.0685533	0.00719674		37415601	10.3389/fgene.2023.1191264	Gedik et all Front Genet	BLOOD
NDE1	Q9NXR1	17619	CIS	Depression_iPSYCH_2023	DECODE_Specific	+,NA		0.18364	0.18364	DECODE	DECODE	0.958725	686.447	BIP	NDE1	Proteiome	BLOOD	SMR	deCODE	SMR	0.181725	0.144012	0.206993		37415601	10.3389/fgene.2023.1191264	Gedik et all Front Genet	BLOOD
NDE1	Q9NXR1	17619	CIS	Depression_iPSYCH_2023	DECODE_Specific	+,NA		0.18364	0.18364	DECODE	DECODE	0.958725	686.447	Depression Howard et all	NDE1	Proteiome	BRAIN	PWAS	ROS/MAP	FUSION	-0.129969		0.897		33846625	10.1038/s41593-021-00832-6	Wingo Nat Neurosci	BRAIN
NDE1	Q9NXR1	17619	CIS	Depression_iPSYCH_2023	DECODE_Specific	+,NA		0.18364	0.18364	DECODE	DECODE	0.958725	686.447	SCZ	NDE1	Transcriptome	Brain_Frontal_Cortex_BA9	TWAS	GteX	FUSION			0.0164		34416157	10.1016/j.ajhg.2021.07.011	Ayg√ºn N et al	Brain
NDE1	Q9NXR1	17619	TRANS	BIP_PGC3_noukb	DECODE_Specific	+,NA		0.105902	0.105902	DECODE	DECODE	0.351682	721.3	SCZ	NDE1	Proteome	PLASMA	MR	deCODE	TwoSampleMR	-0.141019	0.110546	0.202078		37085628	10.1007/s00439-023-02562-0	Dang et al Human Genetics	BLOOD
NDE1	Q9NXR1	17619	TRANS	BIP_PGC3_noukb	DECODE_Specific	+,NA		0.105902	0.105902	DECODE	DECODE	0.351682	721.3	BIP	NDE1	Proteome	PLASMA	MR	deCODE	TwoSampleMR	0.181725	0.142313	0.201622		37085628	10.1007/s00439-023-02562-0	Dang et al Human Genetics	BLOOD
NDE1	Q9NXR1	17619	TRANS	BIP_PGC3_noukb	DECODE_Specific	+,NA		0.105902	0.105902	DECODE	DECODE	0.351682	721.3	MDD	NDE1	Proteome	PLASMA	MR	deCODE	TwoSampleMR	0.194188	0.0527429	0.0002316		37085628	10.1007/s00439-023-02562-0	Dang et al Human Genetics	BLOOD
NDE1	Q9NXR1	17619	TRANS	BIP_PGC3_noukb	DECODE_Specific	+,NA		0.105902	0.105902	DECODE	DECODE	0.351682	721.3	Bipolar disorder	NDE1	Proteome	PLASMA	MR	FENLAND	TwoSampleMR	0.113506	0.0888889	0.201622		36280454	https://doi.org/10.1016/j.biopsych.2022.08.015	Lu et al Biol Psychiatry	BLOOD
NDE1	Q9NXR1	17619	TRANS	BIP_PGC3_noukb	DECODE_Specific	+,NA		0.105902	0.105902	DECODE	DECODE	0.351682	721.3	Major depressive disorder	NDE1	Proteome	PLASMA	MR	FENLAND	TwoSampleMR	0.115079	0.0404762	0.00446718		36280454	https://doi.org/10.1016/j.biopsych.2022.08.015	Lu et al Biol Psychiatry	BLOOD
NDE1	Q9NXR1	17619	TRANS	BIP_PGC3_noukb	DECODE_Specific	+,NA		0.105902	0.105902	DECODE	DECODE	0.351682	721.3	Schizophrenia	NDE1	Proteome	PLASMA	MR	FENLAND	TwoSampleMR	-0.0880809	0.0714286	0.217527		36280454	https://doi.org/10.1016/j.biopsych.2022.08.015	Lu et al Biol Psychiatry	BLOOD
NDE1	Q9NXR1	17619	TRANS	BIP_PGC3_noukb	DECODE_Specific	+,NA		0.105902	0.105902	DECODE	DECODE	0.351682	721.3	Deepression_Wray_tall	NDE1	Transcriptome	BLOOD	MR	GTEx	TwoSampleMR	0.01	0.01	0.479		35296807	10.1038/s41380-022-01507-9	Deng et all Mol Psychiatry	BLOOD
NDE1	Q9NXR1	17619	TRANS	BIP_PGC3_noukb	DECODE_Specific	+,NA		0.105902	0.105902	DECODE	DECODE	0.351682	721.3	SCZ	NDE1	Proteiome	BLOOD	SMR	eQTLGen	SMR	-0.0651243	0.0514032	0.20518		37415601	10.3389/fgene.2023.1191264	Gedik et all Front Genet	BLOOD
NDE1	Q9NXR1	17619	TRANS	BIP_PGC3_noukb	DECODE_Specific	+,NA		0.105902	0.105902	DECODE	DECODE	0.351682	721.3	MDD	NDE1	Proteiome	BRAIN	SMR	BrainMeta	SMR	-0.0204704	0.0252475	0.417487		37415601	10.3389/fgene.2023.1191264	Gedik et all Front Genet	BRAIN
NDE1	Q9NXR1	17619	TRANS	BIP_PGC3_noukb	DECODE_Specific	+,NA		0.105902	0.105902	DECODE	DECODE	0.351682	721.3	BIP	NDE1	Proteiome	BRAIN	SMR	BrainMeta	SMR	-0.159238	0.060611	0.00860876		37415601	10.3389/fgene.2023.1191264	Gedik et all Front Genet	BRAIN
NDE1	Q9NXR1	17619	TRANS	BIP_PGC3_noukb	DECODE_Specific	+,NA		0.105902	0.105902	DECODE	DECODE	0.351682	721.3	SCZ	NDE1	Proteiome	BRAIN	SMR	BrainMeta	SMR	-0.0478584	0.0456134	0.294077		37415601	10.3389/fgene.2023.1191264	Gedik et all Front Genet	BRAIN
NDE1	Q9NXR1	17619	TRANS	BIP_PGC3_noukb	DECODE_Specific	+,NA		0.105902	0.105902	DECODE	DECODE	0.351682	721.3	MDD	NDE1	Proteiome	BLOOD	SMR	eQTLGen	SMR	0.0808918	0.0294151	0.00595941		37415601	10.3389/fgene.2023.1191264	Gedik et all Front Genet	BLOOD
NDE1	Q9NXR1	17619	TRANS	BIP_PGC3_noukb	DECODE_Specific	+,NA		0.105902	0.105902	DECODE	DECODE	0.351682	721.3	BIP	NDE1	Proteiome	BLOOD	SMR	eQTLGen	SMR	0.0751763	0.0639452	0.23974		37415601	10.3389/fgene.2023.1191264	Gedik et all Front Genet	BLOOD
NDE1	Q9NXR1	17619	TRANS	BIP_PGC3_noukb	DECODE_Specific	+,NA		0.105902	0.105902	DECODE	DECODE	0.351682	721.3	SCZ	NDE1	Proteiome	BLOOD	SMR	deCODE	SMR	-0.14118	0.115635	0.222119		37415601	10.3389/fgene.2023.1191264	Gedik et all Front Genet	BLOOD
NDE1	Q9NXR1	17619	TRANS	BIP_PGC3_noukb	DECODE_Specific	+,NA		0.105902	0.105902	DECODE	DECODE	0.351682	721.3	MDD	NDE1	Proteiome	BLOOD	SMR	deCODE	SMR	0.184244	0.0685533	0.00719674		37415601	10.3389/fgene.2023.1191264	Gedik et all Front Genet	BLOOD
NDE1	Q9NXR1	17619	TRANS	BIP_PGC3_noukb	DECODE_Specific	+,NA		0.105902	0.105902	DECODE	DECODE	0.351682	721.3	BIP	NDE1	Proteiome	BLOOD	SMR	deCODE	SMR	0.181725	0.144012	0.206993		37415601	10.3389/fgene.2023.1191264	Gedik et all Front Genet	BLOOD
NDE1	Q9NXR1	17619	TRANS	BIP_PGC3_noukb	DECODE_Specific	+,NA		0.105902	0.105902	DECODE	DECODE	0.351682	721.3	Depression Howard et all	NDE1	Proteiome	BRAIN	PWAS	ROS/MAP	FUSION	-0.129969		0.897		33846625	10.1038/s41593-021-00832-6	Wingo Nat Neurosci	BRAIN
NDE1	Q9NXR1	17619	TRANS	BIP_PGC3_noukb	DECODE_Specific	+,NA		0.105902	0.105902	DECODE	DECODE	0.351682	721.3	SCZ	NDE1	Transcriptome	Brain_Frontal_Cortex_BA9	TWAS	GteX	FUSION			0.0164		34416157	10.1016/j.ajhg.2021.07.011	Ayg√ºn N et al	Brain
NDE1	Q9NXR1	17619	TRANS	Cognition_Meta	DECODE_Specific	-,NA		0.00642266	0.00642266	DECODE	DECODE	0.085774	43.7447	SCZ	NDE1	Proteome	PLASMA	MR	deCODE	TwoSampleMR	-0.141019	0.110546	0.202078		37085628	10.1007/s00439-023-02562-0	Dang et al Human Genetics	BLOOD
NDE1	Q9NXR1	17619	TRANS	Cognition_Meta	DECODE_Specific	-,NA		0.00642266	0.00642266	DECODE	DECODE	0.085774	43.7447	BIP	NDE1	Proteome	PLASMA	MR	deCODE	TwoSampleMR	0.181725	0.142313	0.201622		37085628	10.1007/s00439-023-02562-0	Dang et al Human Genetics	BLOOD
NDE1	Q9NXR1	17619	TRANS	Cognition_Meta	DECODE_Specific	-,NA		0.00642266	0.00642266	DECODE	DECODE	0.085774	43.7447	MDD	NDE1	Proteome	PLASMA	MR	deCODE	TwoSampleMR	0.194188	0.0527429	0.0002316		37085628	10.1007/s00439-023-02562-0	Dang et al Human Genetics	BLOOD
NDE1	Q9NXR1	17619	TRANS	Cognition_Meta	DECODE_Specific	-,NA		0.00642266	0.00642266	DECODE	DECODE	0.085774	43.7447	Bipolar disorder	NDE1	Proteome	PLASMA	MR	FENLAND	TwoSampleMR	0.113506	0.0888889	0.201622		36280454	https://doi.org/10.1016/j.biopsych.2022.08.015	Lu et al Biol Psychiatry	BLOOD
NDE1	Q9NXR1	17619	TRANS	Cognition_Meta	DECODE_Specific	-,NA		0.00642266	0.00642266	DECODE	DECODE	0.085774	43.7447	Major depressive disorder	NDE1	Proteome	PLASMA	MR	FENLAND	TwoSampleMR	0.115079	0.0404762	0.00446718		36280454	https://doi.org/10.1016/j.biopsych.2022.08.015	Lu et al Biol Psychiatry	BLOOD
NDE1	Q9NXR1	17619	TRANS	Cognition_Meta	DECODE_Specific	-,NA		0.00642266	0.00642266	DECODE	DECODE	0.085774	43.7447	Schizophrenia	NDE1	Proteome	PLASMA	MR	FENLAND	TwoSampleMR	-0.0880809	0.0714286	0.217527		36280454	https://doi.org/10.1016/j.biopsych.2022.08.015	Lu et al Biol Psychiatry	BLOOD
NDE1	Q9NXR1	17619	TRANS	Cognition_Meta	DECODE_Specific	-,NA		0.00642266	0.00642266	DECODE	DECODE	0.085774	43.7447	Deepression_Wray_tall	NDE1	Transcriptome	BLOOD	MR	GTEx	TwoSampleMR	0.01	0.01	0.479		35296807	10.1038/s41380-022-01507-9	Deng et all Mol Psychiatry	BLOOD
NDE1	Q9NXR1	17619	TRANS	Cognition_Meta	DECODE_Specific	-,NA		0.00642266	0.00642266	DECODE	DECODE	0.085774	43.7447	SCZ	NDE1	Proteiome	BLOOD	SMR	eQTLGen	SMR	-0.0651243	0.0514032	0.20518		37415601	10.3389/fgene.2023.1191264	Gedik et all Front Genet	BLOOD
NDE1	Q9NXR1	17619	TRANS	Cognition_Meta	DECODE_Specific	-,NA		0.00642266	0.00642266	DECODE	DECODE	0.085774	43.7447	MDD	NDE1	Proteiome	BRAIN	SMR	BrainMeta	SMR	-0.0204704	0.0252475	0.417487		37415601	10.3389/fgene.2023.1191264	Gedik et all Front Genet	BRAIN
NDE1	Q9NXR1	17619	TRANS	Cognition_Meta	DECODE_Specific	-,NA		0.00642266	0.00642266	DECODE	DECODE	0.085774	43.7447	BIP	NDE1	Proteiome	BRAIN	SMR	BrainMeta	SMR	-0.159238	0.060611	0.00860876		37415601	10.3389/fgene.2023.1191264	Gedik et all Front Genet	BRAIN
NDE1	Q9NXR1	17619	TRANS	Cognition_Meta	DECODE_Specific	-,NA		0.00642266	0.00642266	DECODE	DECODE	0.085774	43.7447	SCZ	NDE1	Proteiome	BRAIN	SMR	BrainMeta	SMR	-0.0478584	0.0456134	0.294077		37415601	10.3389/fgene.2023.1191264	Gedik et all Front Genet	BRAIN
NDE1	Q9NXR1	17619	TRANS	Cognition_Meta	DECODE_Specific	-,NA		0.00642266	0.00642266	DECODE	DECODE	0.085774	43.7447	MDD	NDE1	Proteiome	BLOOD	SMR	eQTLGen	SMR	0.0808918	0.0294151	0.00595941		37415601	10.3389/fgene.2023.1191264	Gedik et all Front Genet	BLOOD
NDE1	Q9NXR1	17619	TRANS	Cognition_Meta	DECODE_Specific	-,NA		0.00642266	0.00642266	DECODE	DECODE	0.085774	43.7447	BIP	NDE1	Proteiome	BLOOD	SMR	eQTLGen	SMR	0.0751763	0.0639452	0.23974		37415601	10.3389/fgene.2023.1191264	Gedik et all Front Genet	BLOOD
NDE1	Q9NXR1	17619	TRANS	Cognition_Meta	DECODE_Specific	-,NA		0.00642266	0.00642266	DECODE	DECODE	0.085774	43.7447	SCZ	NDE1	Proteiome	BLOOD	SMR	deCODE	SMR	-0.14118	0.115635	0.222119		37415601	10.3389/fgene.2023.1191264	Gedik et all Front Genet	BLOOD
NDE1	Q9NXR1	17619	TRANS	Cognition_Meta	DECODE_Specific	-,NA		0.00642266	0.00642266	DECODE	DECODE	0.085774	43.7447	MDD	NDE1	Proteiome	BLOOD	SMR	deCODE	SMR	0.184244	0.0685533	0.00719674		37415601	10.3389/fgene.2023.1191264	Gedik et all Front Genet	BLOOD
NDE1	Q9NXR1	17619	TRANS	Cognition_Meta	DECODE_Specific	-,NA		0.00642266	0.00642266	DECODE	DECODE	0.085774	43.7447	BIP	NDE1	Proteiome	BLOOD	SMR	deCODE	SMR	0.181725	0.144012	0.206993		37415601	10.3389/fgene.2023.1191264	Gedik et all Front Genet	BLOOD
NDE1	Q9NXR1	17619	TRANS	Cognition_Meta	DECODE_Specific	-,NA		0.00642266	0.00642266	DECODE	DECODE	0.085774	43.7447	Depression Howard et all	NDE1	Proteiome	BRAIN	PWAS	ROS/MAP	FUSION	-0.129969		0.897		33846625	10.1038/s41593-021-00832-6	Wingo Nat Neurosci	BRAIN
NDE1	Q9NXR1	17619	TRANS	Cognition_Meta	DECODE_Specific	-,NA		0.00642266	0.00642266	DECODE	DECODE	0.085774	43.7447	SCZ	NDE1	Transcriptome	Brain_Frontal_Cortex_BA9	TWAS	GteX	FUSION			0.0164		34416157	10.1016/j.ajhg.2021.07.011	Ayg√ºn N et al	Brain
NDE1	Q9NXR1	17619	TRANS	Depression_iPSYCH_2023	DECODE_Specific	+,NA		0.0286503	0.0286503	DECODE	DECODE	0.871147	195.137	SCZ	NDE1	Proteome	PLASMA	MR	deCODE	TwoSampleMR	-0.141019	0.110546	0.202078		37085628	10.1007/s00439-023-02562-0	Dang et al Human Genetics	BLOOD
NDE1	Q9NXR1	17619	TRANS	Depression_iPSYCH_2023	DECODE_Specific	+,NA		0.0286503	0.0286503	DECODE	DECODE	0.871147	195.137	BIP	NDE1	Proteome	PLASMA	MR	deCODE	TwoSampleMR	0.181725	0.142313	0.201622		37085628	10.1007/s00439-023-02562-0	Dang et al Human Genetics	BLOOD
NDE1	Q9NXR1	17619	TRANS	Depression_iPSYCH_2023	DECODE_Specific	+,NA		0.0286503	0.0286503	DECODE	DECODE	0.871147	195.137	MDD	NDE1	Proteome	PLASMA	MR	deCODE	TwoSampleMR	0.194188	0.0527429	0.0002316		37085628	10.1007/s00439-023-02562-0	Dang et al Human Genetics	BLOOD
NDE1	Q9NXR1	17619	TRANS	Depression_iPSYCH_2023	DECODE_Specific	+,NA		0.0286503	0.0286503	DECODE	DECODE	0.871147	195.137	Bipolar disorder	NDE1	Proteome	PLASMA	MR	FENLAND	TwoSampleMR	0.113506	0.0888889	0.201622		36280454	https://doi.org/10.1016/j.biopsych.2022.08.015	Lu et al Biol Psychiatry	BLOOD
NDE1	Q9NXR1	17619	TRANS	Depression_iPSYCH_2023	DECODE_Specific	+,NA		0.0286503	0.0286503	DECODE	DECODE	0.871147	195.137	Major depressive disorder	NDE1	Proteome	PLASMA	MR	FENLAND	TwoSampleMR	0.115079	0.0404762	0.00446718		36280454	https://doi.org/10.1016/j.biopsych.2022.08.015	Lu et al Biol Psychiatry	BLOOD
NDE1	Q9NXR1	17619	TRANS	Depression_iPSYCH_2023	DECODE_Specific	+,NA		0.0286503	0.0286503	DECODE	DECODE	0.871147	195.137	Schizophrenia	NDE1	Proteome	PLASMA	MR	FENLAND	TwoSampleMR	-0.0880809	0.0714286	0.217527		36280454	https://doi.org/10.1016/j.biopsych.2022.08.015	Lu et al Biol Psychiatry	BLOOD
NDE1	Q9NXR1	17619	TRANS	Depression_iPSYCH_2023	DECODE_Specific	+,NA		0.0286503	0.0286503	DECODE	DECODE	0.871147	195.137	Deepression_Wray_tall	NDE1	Transcriptome	BLOOD	MR	GTEx	TwoSampleMR	0.01	0.01	0.479		35296807	10.1038/s41380-022-01507-9	Deng et all Mol Psychiatry	BLOOD
NDE1	Q9NXR1	17619	TRANS	Depression_iPSYCH_2023	DECODE_Specific	+,NA		0.0286503	0.0286503	DECODE	DECODE	0.871147	195.137	SCZ	NDE1	Proteiome	BLOOD	SMR	eQTLGen	SMR	-0.0651243	0.0514032	0.20518		37415601	10.3389/fgene.2023.1191264	Gedik et all Front Genet	BLOOD
NDE1	Q9NXR1	17619	TRANS	Depression_iPSYCH_2023	DECODE_Specific	+,NA		0.0286503	0.0286503	DECODE	DECODE	0.871147	195.137	MDD	NDE1	Proteiome	BRAIN	SMR	BrainMeta	SMR	-0.0204704	0.0252475	0.417487		37415601	10.3389/fgene.2023.1191264	Gedik et all Front Genet	BRAIN
NDE1	Q9NXR1	17619	TRANS	Depression_iPSYCH_2023	DECODE_Specific	+,NA		0.0286503	0.0286503	DECODE	DECODE	0.871147	195.137	BIP	NDE1	Proteiome	BRAIN	SMR	BrainMeta	SMR	-0.159238	0.060611	0.00860876		37415601	10.3389/fgene.2023.1191264	Gedik et all Front Genet	BRAIN
NDE1	Q9NXR1	17619	TRANS	Depression_iPSYCH_2023	DECODE_Specific	+,NA		0.0286503	0.0286503	DECODE	DECODE	0.871147	195.137	SCZ	NDE1	Proteiome	BRAIN	SMR	BrainMeta	SMR	-0.0478584	0.0456134	0.294077		37415601	10.3389/fgene.2023.1191264	Gedik et all Front Genet	BRAIN
NDE1	Q9NXR1	17619	TRANS	Depression_iPSYCH_2023	DECODE_Specific	+,NA		0.0286503	0.0286503	DECODE	DECODE	0.871147	195.137	MDD	NDE1	Proteiome	BLOOD	SMR	eQTLGen	SMR	0.0808918	0.0294151	0.00595941		37415601	10.3389/fgene.2023.1191264	Gedik et all Front Genet	BLOOD
NDE1	Q9NXR1	17619	TRANS	Depression_iPSYCH_2023	DECODE_Specific	+,NA		0.0286503	0.0286503	DECODE	DECODE	0.871147	195.137	BIP	NDE1	Proteiome	BLOOD	SMR	eQTLGen	SMR	0.0751763	0.0639452	0.23974		37415601	10.3389/fgene.2023.1191264	Gedik et all Front Genet	BLOOD
NDE1	Q9NXR1	17619	TRANS	Depression_iPSYCH_2023	DECODE_Specific	+,NA		0.0286503	0.0286503	DECODE	DECODE	0.871147	195.137	SCZ	NDE1	Proteiome	BLOOD	SMR	deCODE	SMR	-0.14118	0.115635	0.222119		37415601	10.3389/fgene.2023.1191264	Gedik et all Front Genet	BLOOD
NDE1	Q9NXR1	17619	TRANS	Depression_iPSYCH_2023	DECODE_Specific	+,NA		0.0286503	0.0286503	DECODE	DECODE	0.871147	195.137	MDD	NDE1	Proteiome	BLOOD	SMR	deCODE	SMR	0.184244	0.0685533	0.00719674		37415601	10.3389/fgene.2023.1191264	Gedik et all Front Genet	BLOOD
NDE1	Q9NXR1	17619	TRANS	Depression_iPSYCH_2023	DECODE_Specific	+,NA		0.0286503	0.0286503	DECODE	DECODE	0.871147	195.137	BIP	NDE1	Proteiome	BLOOD	SMR	deCODE	SMR	0.181725	0.144012	0.206993		37415601	10.3389/fgene.2023.1191264	Gedik et all Front Genet	BLOOD
NDE1	Q9NXR1	17619	TRANS	Depression_iPSYCH_2023	DECODE_Specific	+,NA		0.0286503	0.0286503	DECODE	DECODE	0.871147	195.137	Depression Howard et all	NDE1	Proteiome	BRAIN	PWAS	ROS/MAP	FUSION	-0.129969		0.897		33846625	10.1038/s41593-021-00832-6	Wingo Nat Neurosci	BRAIN
NDE1	Q9NXR1	17619	TRANS	Depression_iPSYCH_2023	DECODE_Specific	+,NA		0.0286503	0.0286503	DECODE	DECODE	0.871147	195.137	SCZ	NDE1	Transcriptome	Brain_Frontal_Cortex_BA9	TWAS	GteX	FUSION			0.0164		34416157	10.1016/j.ajhg.2021.07.011	Ayg√ºn N et al	Brain
NDE1	Q9NXR1	17619	TRANS	PGC3_SCZ_NoUKB	DECODE_Specific	+,NA		0.407743	0.407743	DECODE	DECODE	0.886131	2777.14	SCZ	NDE1	Proteome	PLASMA	MR	deCODE	TwoSampleMR	-0.141019	0.110546	0.202078		37085628	10.1007/s00439-023-02562-0	Dang et al Human Genetics	BLOOD
NDE1	Q9NXR1	17619	TRANS	PGC3_SCZ_NoUKB	DECODE_Specific	+,NA		0.407743	0.407743	DECODE	DECODE	0.886131	2777.14	BIP	NDE1	Proteome	PLASMA	MR	deCODE	TwoSampleMR	0.181725	0.142313	0.201622		37085628	10.1007/s00439-023-02562-0	Dang et al Human Genetics	BLOOD
NDE1	Q9NXR1	17619	TRANS	PGC3_SCZ_NoUKB	DECODE_Specific	+,NA		0.407743	0.407743	DECODE	DECODE	0.886131	2777.14	MDD	NDE1	Proteome	PLASMA	MR	deCODE	TwoSampleMR	0.194188	0.0527429	0.0002316		37085628	10.1007/s00439-023-02562-0	Dang et al Human Genetics	BLOOD
NDE1	Q9NXR1	17619	TRANS	PGC3_SCZ_NoUKB	DECODE_Specific	+,NA		0.407743	0.407743	DECODE	DECODE	0.886131	2777.14	Bipolar disorder	NDE1	Proteome	PLASMA	MR	FENLAND	TwoSampleMR	0.113506	0.0888889	0.201622		36280454	https://doi.org/10.1016/j.biopsych.2022.08.015	Lu et al Biol Psychiatry	BLOOD
NDE1	Q9NXR1	17619	TRANS	PGC3_SCZ_NoUKB	DECODE_Specific	+,NA		0.407743	0.407743	DECODE	DECODE	0.886131	2777.14	Major depressive disorder	NDE1	Proteome	PLASMA	MR	FENLAND	TwoSampleMR	0.115079	0.0404762	0.00446718		36280454	https://doi.org/10.1016/j.biopsych.2022.08.015	Lu et al Biol Psychiatry	BLOOD
NDE1	Q9NXR1	17619	TRANS	PGC3_SCZ_NoUKB	DECODE_Specific	+,NA		0.407743	0.407743	DECODE	DECODE	0.886131	2777.14	Schizophrenia	NDE1	Proteome	PLASMA	MR	FENLAND	TwoSampleMR	-0.0880809	0.0714286	0.217527		36280454	https://doi.org/10.1016/j.biopsych.2022.08.015	Lu et al Biol Psychiatry	BLOOD
NDE1	Q9NXR1	17619	TRANS	PGC3_SCZ_NoUKB	DECODE_Specific	+,NA		0.407743	0.407743	DECODE	DECODE	0.886131	2777.14	Deepression_Wray_tall	NDE1	Transcriptome	BLOOD	MR	GTEx	TwoSampleMR	0.01	0.01	0.479		35296807	10.1038/s41380-022-01507-9	Deng et all Mol Psychiatry	BLOOD
NDE1	Q9NXR1	17619	TRANS	PGC3_SCZ_NoUKB	DECODE_Specific	+,NA		0.407743	0.407743	DECODE	DECODE	0.886131	2777.14	SCZ	NDE1	Proteiome	BLOOD	SMR	eQTLGen	SMR	-0.0651243	0.0514032	0.20518		37415601	10.3389/fgene.2023.1191264	Gedik et all Front Genet	BLOOD
NDE1	Q9NXR1	17619	TRANS	PGC3_SCZ_NoUKB	DECODE_Specific	+,NA		0.407743	0.407743	DECODE	DECODE	0.886131	2777.14	MDD	NDE1	Proteiome	BRAIN	SMR	BrainMeta	SMR	-0.0204704	0.0252475	0.417487		37415601	10.3389/fgene.2023.1191264	Gedik et all Front Genet	BRAIN
NDE1	Q9NXR1	17619	TRANS	PGC3_SCZ_NoUKB	DECODE_Specific	+,NA		0.407743	0.407743	DECODE	DECODE	0.886131	2777.14	BIP	NDE1	Proteiome	BRAIN	SMR	BrainMeta	SMR	-0.159238	0.060611	0.00860876		37415601	10.3389/fgene.2023.1191264	Gedik et all Front Genet	BRAIN
NDE1	Q9NXR1	17619	TRANS	PGC3_SCZ_NoUKB	DECODE_Specific	+,NA		0.407743	0.407743	DECODE	DECODE	0.886131	2777.14	SCZ	NDE1	Proteiome	BRAIN	SMR	BrainMeta	SMR	-0.0478584	0.0456134	0.294077		37415601	10.3389/fgene.2023.1191264	Gedik et all Front Genet	BRAIN
NDE1	Q9NXR1	17619	TRANS	PGC3_SCZ_NoUKB	DECODE_Specific	+,NA		0.407743	0.407743	DECODE	DECODE	0.886131	2777.14	MDD	NDE1	Proteiome	BLOOD	SMR	eQTLGen	SMR	0.0808918	0.0294151	0.00595941		37415601	10.3389/fgene.2023.1191264	Gedik et all Front Genet	BLOOD
NDE1	Q9NXR1	17619	TRANS	PGC3_SCZ_NoUKB	DECODE_Specific	+,NA		0.407743	0.407743	DECODE	DECODE	0.886131	2777.14	BIP	NDE1	Proteiome	BLOOD	SMR	eQTLGen	SMR	0.0751763	0.0639452	0.23974		37415601	10.3389/fgene.2023.1191264	Gedik et all Front Genet	BLOOD
NDE1	Q9NXR1	17619	TRANS	PGC3_SCZ_NoUKB	DECODE_Specific	+,NA		0.407743	0.407743	DECODE	DECODE	0.886131	2777.14	SCZ	NDE1	Proteiome	BLOOD	SMR	deCODE	SMR	-0.14118	0.115635	0.222119		37415601	10.3389/fgene.2023.1191264	Gedik et all Front Genet	BLOOD
NDE1	Q9NXR1	17619	TRANS	PGC3_SCZ_NoUKB	DECODE_Specific	+,NA		0.407743	0.407743	DECODE	DECODE	0.886131	2777.14	MDD	NDE1	Proteiome	BLOOD	SMR	deCODE	SMR	0.184244	0.0685533	0.00719674		37415601	10.3389/fgene.2023.1191264	Gedik et all Front Genet	BLOOD
NDE1	Q9NXR1	17619	TRANS	PGC3_SCZ_NoUKB	DECODE_Specific	+,NA		0.407743	0.407743	DECODE	DECODE	0.886131	2777.14	BIP	NDE1	Proteiome	BLOOD	SMR	deCODE	SMR	0.181725	0.144012	0.206993		37415601	10.3389/fgene.2023.1191264	Gedik et all Front Genet	BLOOD
NDE1	Q9NXR1	17619	TRANS	PGC3_SCZ_NoUKB	DECODE_Specific	+,NA		0.407743	0.407743	DECODE	DECODE	0.886131	2777.14	Depression Howard et all	NDE1	Proteiome	BRAIN	PWAS	ROS/MAP	FUSION	-0.129969		0.897		33846625	10.1038/s41593-021-00832-6	Wingo Nat Neurosci	BRAIN
NDE1	Q9NXR1	17619	TRANS	PGC3_SCZ_NoUKB	DECODE_Specific	+,NA		0.407743	0.407743	DECODE	DECODE	0.886131	2777.14	SCZ	NDE1	Transcriptome	Brain_Frontal_Cortex_BA9	TWAS	GteX	FUSION			0.0164		34416157	10.1016/j.ajhg.2021.07.011	Ayg√ºn N et al	Brain
NDNF	Q8TB73	26256	TRANS	BIP_PGC3_noukb	DECODE_Specific	+,NA		0.00772878	0.00772878	DECODE	DECODE	0.154372	52.6407	SCZ_PGC3	NDNF	Transcriptome	DLPFC	SMR	CMC+GTEX	SMR	-0.0433831	0.0413184	0.293732		35460606	10.1016/j.ajhg.2022.04.004	Jiang eet all Am J Hum Genet	BRAIN
NDNF	Q8TB73	26256	TRANS	BIP_PGC3_noukb	DECODE_Specific	+,NA		0.00772878	0.00772878	DECODE	DECODE	0.154372	52.6407	MDD	NDNF	Proteiome	BRAIN	SMR	BrainMeta	SMR	-0.020639	0.0233638	0.377033		37415601	10.3389/fgene.2023.1191264	Gedik et all Front Genet	BRAIN
NDNF	Q8TB73	26256	TRANS	BIP_PGC3_noukb	DECODE_Specific	+,NA		0.00772878	0.00772878	DECODE	DECODE	0.154372	52.6407	BIP	NDNF	Proteiome	BRAIN	SMR	BrainMeta	SMR	-0.116399	0.0534922	0.0295559		37415601	10.3389/fgene.2023.1191264	Gedik et all Front Genet	BRAIN
NDNF	Q8TB73	26256	TRANS	BIP_PGC3_noukb	DECODE_Specific	+,NA		0.00772878	0.00772878	DECODE	DECODE	0.154372	52.6407	SCZ	NDNF	Proteiome	BRAIN	SMR	BrainMeta	SMR	-0.0401803	0.0401746	0.317242		37415601	10.3389/fgene.2023.1191264	Gedik et all Front Genet	BRAIN
NDNF	Q8TB73	26256	TRANS	BIP_PGC3_noukb	DECODE_Specific	+,NA		0.00772878	0.00772878	DECODE	DECODE	0.154372	52.6407	SCZ.Clozuk.2018	NDNF	Transcriptome	BRAIN	TWAS	PsychENCODE	FUSION	-2.84687		0.00442		30545856	10.1126/science.aat8127	Gandal et all science	BRAIN
NDNF	Q8TB73	26256	TRANS	BIP_PGC3_noukb	DECODE_Specific	+,NA		0.00772878	0.00772878	DECODE	DECODE	0.154372	52.6407	BD.PGC.ruderferCell2018	NDNF	Transcriptome	BRAIN	TWAS	PsychENCODE	FUSION	-1.59146		0.112		30545856	10.1126/science.aat8127	Gandal et all science	BRAIN
NDNF	Q8TB73	26256	TRANS	Cognition_Meta	DECODE_Specific	+,NA		0.0442168	0.0442168	DECODE	DECODE	0.341452	301.161	SCZ_PGC3	NDNF	Transcriptome	DLPFC	SMR	CMC+GTEX	SMR	-0.0433831	0.0413184	0.293732		35460606	10.1016/j.ajhg.2022.04.004	Jiang eet all Am J Hum Genet	BRAIN
NDNF	Q8TB73	26256	TRANS	Cognition_Meta	DECODE_Specific	+,NA		0.0442168	0.0442168	DECODE	DECODE	0.341452	301.161	MDD	NDNF	Proteiome	BRAIN	SMR	BrainMeta	SMR	-0.020639	0.0233638	0.377033		37415601	10.3389/fgene.2023.1191264	Gedik et all Front Genet	BRAIN
NDNF	Q8TB73	26256	TRANS	Cognition_Meta	DECODE_Specific	+,NA		0.0442168	0.0442168	DECODE	DECODE	0.341452	301.161	BIP	NDNF	Proteiome	BRAIN	SMR	BrainMeta	SMR	-0.116399	0.0534922	0.0295559		37415601	10.3389/fgene.2023.1191264	Gedik et all Front Genet	BRAIN
NDNF	Q8TB73	26256	TRANS	Cognition_Meta	DECODE_Specific	+,NA		0.0442168	0.0442168	DECODE	DECODE	0.341452	301.161	SCZ	NDNF	Proteiome	BRAIN	SMR	BrainMeta	SMR	-0.0401803	0.0401746	0.317242		37415601	10.3389/fgene.2023.1191264	Gedik et all Front Genet	BRAIN
NDNF	Q8TB73	26256	TRANS	Cognition_Meta	DECODE_Specific	+,NA		0.0442168	0.0442168	DECODE	DECODE	0.341452	301.161	SCZ.Clozuk.2018	NDNF	Transcriptome	BRAIN	TWAS	PsychENCODE	FUSION	-2.84687		0.00442		30545856	10.1126/science.aat8127	Gandal et all science	BRAIN
NDNF	Q8TB73	26256	TRANS	Cognition_Meta	DECODE_Specific	+,NA		0.0442168	0.0442168	DECODE	DECODE	0.341452	301.161	BD.PGC.ruderferCell2018	NDNF	Transcriptome	BRAIN	TWAS	PsychENCODE	FUSION	-1.59146		0.112		30545856	10.1126/science.aat8127	Gandal et all science	BRAIN
NDNF	Q8TB73	26256	TRANS	Depression_iPSYCH_2023	DECODE_Specific	-,NA		0.990535	0.990535	DECODE	DECODE	1.45305	6746.53	SCZ_PGC3	NDNF	Transcriptome	DLPFC	SMR	CMC+GTEX	SMR	-0.0433831	0.0413184	0.293732		35460606	10.1016/j.ajhg.2022.04.004	Jiang eet all Am J Hum Genet	BRAIN
NDNF	Q8TB73	26256	TRANS	Depression_iPSYCH_2023	DECODE_Specific	-,NA		0.990535	0.990535	DECODE	DECODE	1.45305	6746.53	MDD	NDNF	Proteiome	BRAIN	SMR	BrainMeta	SMR	-0.020639	0.0233638	0.377033		37415601	10.3389/fgene.2023.1191264	Gedik et all Front Genet	BRAIN
NDNF	Q8TB73	26256	TRANS	Depression_iPSYCH_2023	DECODE_Specific	-,NA		0.990535	0.990535	DECODE	DECODE	1.45305	6746.53	BIP	NDNF	Proteiome	BRAIN	SMR	BrainMeta	SMR	-0.116399	0.0534922	0.0295559		37415601	10.3389/fgene.2023.1191264	Gedik et all Front Genet	BRAIN
NDNF	Q8TB73	26256	TRANS	Depression_iPSYCH_2023	DECODE_Specific	-,NA		0.990535	0.990535	DECODE	DECODE	1.45305	6746.53	SCZ	NDNF	Proteiome	BRAIN	SMR	BrainMeta	SMR	-0.0401803	0.0401746	0.317242		37415601	10.3389/fgene.2023.1191264	Gedik et all Front Genet	BRAIN
NDNF	Q8TB73	26256	TRANS	Depression_iPSYCH_2023	DECODE_Specific	-,NA		0.990535	0.990535	DECODE	DECODE	1.45305	6746.53	SCZ.Clozuk.2018	NDNF	Transcriptome	BRAIN	TWAS	PsychENCODE	FUSION	-2.84687		0.00442		30545856	10.1126/science.aat8127	Gandal et all science	BRAIN
NDNF	Q8TB73	26256	TRANS	Depression_iPSYCH_2023	DECODE_Specific	-,NA		0.990535	0.990535	DECODE	DECODE	1.45305	6746.53	BD.PGC.ruderferCell2018	NDNF	Transcriptome	BRAIN	TWAS	PsychENCODE	FUSION	-1.59146		0.112		30545856	10.1126/science.aat8127	Gandal et all science	BRAIN
NDNF	Q8TB73	26256	TRANS	PGC3_SCZ_NoUKB	DECODE_Specific	+,NA		0.0261056	0.0261056	DECODE	DECODE	0.261094	177.805	SCZ_PGC3	NDNF	Transcriptome	DLPFC	SMR	CMC+GTEX	SMR	-0.0433831	0.0413184	0.293732		35460606	10.1016/j.ajhg.2022.04.004	Jiang eet all Am J Hum Genet	BRAIN
NDNF	Q8TB73	26256	TRANS	PGC3_SCZ_NoUKB	DECODE_Specific	+,NA		0.0261056	0.0261056	DECODE	DECODE	0.261094	177.805	MDD	NDNF	Proteiome	BRAIN	SMR	BrainMeta	SMR	-0.020639	0.0233638	0.377033		37415601	10.3389/fgene.2023.1191264	Gedik et all Front Genet	BRAIN
NDNF	Q8TB73	26256	TRANS	PGC3_SCZ_NoUKB	DECODE_Specific	+,NA		0.0261056	0.0261056	DECODE	DECODE	0.261094	177.805	BIP	NDNF	Proteiome	BRAIN	SMR	BrainMeta	SMR	-0.116399	0.0534922	0.0295559		37415601	10.3389/fgene.2023.1191264	Gedik et all Front Genet	BRAIN
NDNF	Q8TB73	26256	TRANS	PGC3_SCZ_NoUKB	DECODE_Specific	+,NA		0.0261056	0.0261056	DECODE	DECODE	0.261094	177.805	SCZ	NDNF	Proteiome	BRAIN	SMR	BrainMeta	SMR	-0.0401803	0.0401746	0.317242		37415601	10.3389/fgene.2023.1191264	Gedik et all Front Genet	BRAIN
NDNF	Q8TB73	26256	TRANS	PGC3_SCZ_NoUKB	DECODE_Specific	+,NA		0.0261056	0.0261056	DECODE	DECODE	0.261094	177.805	SCZ.Clozuk.2018	NDNF	Transcriptome	BRAIN	TWAS	PsychENCODE	FUSION	-2.84687		0.00442		30545856	10.1126/science.aat8127	Gandal et all science	BRAIN
NDNF	Q8TB73	26256	TRANS	PGC3_SCZ_NoUKB	DECODE_Specific	+,NA		0.0261056	0.0261056	DECODE	DECODE	0.261094	177.805	BD.PGC.ruderferCell2018	NDNF	Transcriptome	BRAIN	TWAS	PsychENCODE	FUSION	-1.59146		0.112		30545856	10.1126/science.aat8127	Gandal et all science	BRAIN
NDRG1	Q92597	7679	TRANS	BIP_PGC3_noukb	DECODE_Specific	+,NA		0.00470063	0.00470063	DECODE	DECODE	0.194036	32.016	SCZ_PGC3	NDRG1	Transcriptome	DLPFC	MR	CMC+GTEX	MendelianRandomization			0.24211		35460606	10.1016/j.ajhg.2022.04.004	Jiang eet all Am J Hum Genet	BRAIN
NDRG1	Q92597	7679	TRANS	BIP_PGC3_noukb	DECODE_Specific	+,NA		0.00470063	0.00470063	DECODE	DECODE	0.194036	32.016	SCZ_PGC3	NDRG1	Transcriptome	DLPFC	MR	CMC+GTEX	MendelianRandomization			0.203177		35460606	10.1016/j.ajhg.2022.04.004	Jiang eet all Am J Hum Genet	BRAIN
NDRG1	Q92597	7679	TRANS	BIP_PGC3_noukb	DECODE_Specific	+,NA		0.00470063	0.00470063	DECODE	DECODE	0.194036	32.016	SCZ_PGC3	NDRG1	Transcriptome	DLPFC	MR	CMC+GTEX	MendelianRandomization			0.431641		35460606	10.1016/j.ajhg.2022.04.004	Jiang eet all Am J Hum Genet	BRAIN
NDRG1	Q92597	7679	TRANS	BIP_PGC3_noukb	DECODE_Specific	+,NA		0.00470063	0.00470063	DECODE	DECODE	0.194036	32.016	SCZ_PGC3	NDRG1	Transcriptome	DLPFC	MR	CMC+GTEX	EMIC			0.0943784		35460606	10.1016/j.ajhg.2022.04.004	Jiang eet all Am J Hum Genet	BRAIN
NDRG1	Q92597	7679	TRANS	BIP_PGC3_noukb	DECODE_Specific	+,NA		0.00470063	0.00470063	DECODE	DECODE	0.194036	32.016	BIP_2019_Stahl_etall	NDRG1	Transcriptome	DLPFC	MR	CMC+GTEX	MendelianRandomization			0.577888		35460606	10.1016/j.ajhg.2022.04.004	Jiang eet all Am J Hum Genet	BRAIN
NDRG1	Q92597	7679	TRANS	BIP_PGC3_noukb	DECODE_Specific	+,NA		0.00470063	0.00470063	DECODE	DECODE	0.194036	32.016	BIP_2019_Stahl_etall	NDRG1	Transcriptome	DLPFC	MR	CMC+GTEX	MendelianRandomization			0.524821		35460606	10.1016/j.ajhg.2022.04.004	Jiang eet all Am J Hum Genet	BRAIN
NDRG1	Q92597	7679	TRANS	BIP_PGC3_noukb	DECODE_Specific	+,NA		0.00470063	0.00470063	DECODE	DECODE	0.194036	32.016	BIP_2019_Stahl_etall	NDRG1	Transcriptome	DLPFC	MR	CMC+GTEX	MendelianRandomization			0.684415		35460606	10.1016/j.ajhg.2022.04.004	Jiang eet all Am J Hum Genet	BRAIN
NDRG1	Q92597	7679	TRANS	BIP_PGC3_noukb	DECODE_Specific	+,NA		0.00470063	0.00470063	DECODE	DECODE	0.194036	32.016	BIP_2019_Stahl_etall	NDRG1	Transcriptome	DLPFC	MR	CMC+GTEX	EMIC			0.353104		35460606	10.1016/j.ajhg.2022.04.004	Jiang eet all Am J Hum Genet	BRAIN
NDRG1	Q92597	7679	TRANS	BIP_PGC3_noukb	DECODE_Specific	+,NA		0.00470063	0.00470063	DECODE	DECODE	0.194036	32.016	Deepression_Wray_tall	NDRG1	Transcriptome	BRAIN DLPFC	MR	PsychENCODE	TwoSampleMR	0	0.01	0.795		35296807	10.1038/s41380-022-01507-9	Deng et all Mol Psychiatry	BRAIN
NDRG1	Q92597	7679	TRANS	BIP_PGC3_noukb	DECODE_Specific	+,NA		0.00470063	0.00470063	DECODE	DECODE	0.194036	32.016	SCZ_PGC3	NDRG1	Transcriptome	DLPFC	SMR	CMC+GTEX	SMR	-0.0121364	0.0298266	0.684082		35460606	10.1016/j.ajhg.2022.04.004	Jiang eet all Am J Hum Genet	BRAIN
NDRG1	Q92597	7679	TRANS	BIP_PGC3_noukb	DECODE_Specific	+,NA		0.00470063	0.00470063	DECODE	DECODE	0.194036	32.016	SCZ_PGC3	NDRG1	Transcriptome_Transcriptlvel	DLPFC	SMR	CMC+GTEX	SMR	-0.0140314	0.0345185	0.684383		35460606	10.1016/j.ajhg.2022.04.004	Jiang eet all Am J Hum Genet	BRAIN
NDRG1	Q92597	7679	TRANS	BIP_PGC3_noukb	DECODE_Specific	+,NA		0.00470063	0.00470063	DECODE	DECODE	0.194036	32.016	SCZ.Clozuk.2018	NDRG1	Transcriptome	BRAIN	SMR	PsychENCODE	SMR	-0.0229487	0.0253712	0.366		30545856	10.1126/science.aat8127	Gandal et all science	BRAIN
NDRG1	Q92597	7679	TRANS	BIP_PGC3_noukb	DECODE_Specific	+,NA		0.00470063	0.00470063	DECODE	DECODE	0.194036	32.016	BD.PGC.ruderferCell2018	NDRG1	Transcriptome	BRAIN	SMR	PsychENCODE	SMR	-0.00378001	0.0384082	0.921601		30545856	10.1126/science.aat8127	Gandal et all science	BRAIN
NDRG1	Q92597	7679	TRANS	BIP_PGC3_noukb	DECODE_Specific	+,NA		0.00470063	0.00470063	DECODE	DECODE	0.194036	32.016	SCZ	NDRG1	Proteiome	BLOOD	SMR	eQTLGen	SMR	0.0171286	0.0302905	0.571749		37415601	10.3389/fgene.2023.1191264	Gedik et all Front Genet	BLOOD
NDRG1	Q92597	7679	TRANS	BIP_PGC3_noukb	DECODE_Specific	+,NA		0.00470063	0.00470063	DECODE	DECODE	0.194036	32.016	MDD	NDRG1	Proteiome	BRAIN	SMR	BrainMeta	SMR	0.00383756	0.0184953	0.835628		37415601	10.3389/fgene.2023.1191264	Gedik et all Front Genet	BRAIN
NDRG1	Q92597	7679	TRANS	BIP_PGC3_noukb	DECODE_Specific	+,NA		0.00470063	0.00470063	DECODE	DECODE	0.194036	32.016	BIP	NDRG1	Proteiome	BRAIN	SMR	BrainMeta	SMR	-0.00960231	0.0385658	0.803372		37415601	10.3389/fgene.2023.1191264	Gedik et all Front Genet	BRAIN
NDRG1	Q92597	7679	TRANS	BIP_PGC3_noukb	DECODE_Specific	+,NA		0.00470063	0.00470063	DECODE	DECODE	0.194036	32.016	SCZ	NDRG1	Proteiome	BRAIN	SMR	BrainMeta	SMR	-0.0487269	0.0358488	0.174072		37415601	10.3389/fgene.2023.1191264	Gedik et all Front Genet	BRAIN
NDRG1	Q92597	7679	TRANS	BIP_PGC3_noukb	DECODE_Specific	+,NA		0.00470063	0.00470063	DECODE	DECODE	0.194036	32.016	MDD	NDRG1	Proteiome	BLOOD	SMR	eQTLGen	SMR	0.0164053	0.0151504	0.278887		37415601	10.3389/fgene.2023.1191264	Gedik et all Front Genet	BLOOD
NDRG1	Q92597	7679	TRANS	BIP_PGC3_noukb	DECODE_Specific	+,NA		0.00470063	0.00470063	DECODE	DECODE	0.194036	32.016	BIP	NDRG1	Proteiome	BLOOD	SMR	eQTLGen	SMR	-0.0545774	0.033162	0.099809		37415601	10.3389/fgene.2023.1191264	Gedik et all Front Genet	BLOOD
NDRG1	Q92597	7679	TRANS	BIP_PGC3_noukb	DECODE_Specific	+,NA		0.00470063	0.00470063	DECODE	DECODE	0.194036	32.016	MDD	NDRG1	Proteiome	BRAIN	SMR	Wingo et al., 2022, in 722 samples	SMR	0.0118273	0.0254852	0.642586		37415601	10.3389/fgene.2023.1191264	Gedik et all Front Genet	BRAIN
NDRG1	Q92597	7679	TRANS	BIP_PGC3_noukb	DECODE_Specific	+,NA		0.00470063	0.00470063	DECODE	DECODE	0.194036	32.016	BIP	NDRG1	Proteiome	BRAIN	SMR	Wingo et al., 2022, in 722 samples	SMR	-0.192759	0.0620754	0.00190128		37415601	10.3389/fgene.2023.1191264	Gedik et all Front Genet	BRAIN
NDRG1	Q92597	7679	TRANS	BIP_PGC3_noukb	DECODE_Specific	+,NA		0.00470063	0.00470063	DECODE	DECODE	0.194036	32.016	SCZ	NDRG1	Proteiome	BRAIN	SMR	Wingo et al., 2022, in 722 samples	SMR	-0.0672864	0.0511829	0.188636		37415601	10.3389/fgene.2023.1191264	Gedik et all Front Genet	BRAIN
NDRG1	Q92597	7679	TRANS	BIP_PGC3_noukb	DECODE_Specific	+,NA		0.00470063	0.00470063	DECODE	DECODE	0.194036	32.016	SCZ.Clozuk.2018	NDRG1	Transcriptome	BRAIN	TWAS	PsychENCODE	FUSION	0.16207		0.871		30545856	10.1126/science.aat8127	Gandal et all science	BRAIN
NDRG1	Q92597	7679	TRANS	BIP_PGC3_noukb	DECODE_Specific	+,NA		0.00470063	0.00470063	DECODE	DECODE	0.194036	32.016	BD.PGC.ruderferCell2018	NDRG1	Transcriptome	BRAIN	TWAS	PsychENCODE	FUSION	-0.39791		0.691		30545856	10.1126/science.aat8127	Gandal et all science	BRAIN
NDRG1	Q92597	7679	TRANS	BIP_PGC3_noukb	DECODE_Specific	+,NA		0.00470063	0.00470063	DECODE	DECODE	0.194036	32.016	Depression Howard et all	NDRG1	Proteiome	BRAIN	PWAS	ROS/MAP	FUSION	0.8588		0.390449		33846625	10.1038/s41593-021-00832-6	Wingo Nat Neurosci	BRAIN
NDRG1	Q92597	7679	TRANS	Cognition_Meta	DECODE_Specific	+,NA		0.113352	0.113352	DECODE	DECODE	0.549493	772.038	SCZ_PGC3	NDRG1	Transcriptome	DLPFC	MR	CMC+GTEX	MendelianRandomization			0.24211		35460606	10.1016/j.ajhg.2022.04.004	Jiang eet all Am J Hum Genet	BRAIN
NDRG1	Q92597	7679	TRANS	Cognition_Meta	DECODE_Specific	+,NA		0.113352	0.113352	DECODE	DECODE	0.549493	772.038	SCZ_PGC3	NDRG1	Transcriptome	DLPFC	MR	CMC+GTEX	MendelianRandomization			0.203177		35460606	10.1016/j.ajhg.2022.04.004	Jiang eet all Am J Hum Genet	BRAIN
NDRG1	Q92597	7679	TRANS	Cognition_Meta	DECODE_Specific	+,NA		0.113352	0.113352	DECODE	DECODE	0.549493	772.038	SCZ_PGC3	NDRG1	Transcriptome	DLPFC	MR	CMC+GTEX	MendelianRandomization			0.431641		35460606	10.1016/j.ajhg.2022.04.004	Jiang eet all Am J Hum Genet	BRAIN
NDRG1	Q92597	7679	TRANS	Cognition_Meta	DECODE_Specific	+,NA		0.113352	0.113352	DECODE	DECODE	0.549493	772.038	SCZ_PGC3	NDRG1	Transcriptome	DLPFC	MR	CMC+GTEX	EMIC			0.0943784		35460606	10.1016/j.ajhg.2022.04.004	Jiang eet all Am J Hum Genet	BRAIN
NDRG1	Q92597	7679	TRANS	Cognition_Meta	DECODE_Specific	+,NA		0.113352	0.113352	DECODE	DECODE	0.549493	772.038	BIP_2019_Stahl_etall	NDRG1	Transcriptome	DLPFC	MR	CMC+GTEX	MendelianRandomization			0.577888		35460606	10.1016/j.ajhg.2022.04.004	Jiang eet all Am J Hum Genet	BRAIN
NDRG1	Q92597	7679	TRANS	Cognition_Meta	DECODE_Specific	+,NA		0.113352	0.113352	DECODE	DECODE	0.549493	772.038	BIP_2019_Stahl_etall	NDRG1	Transcriptome	DLPFC	MR	CMC+GTEX	MendelianRandomization			0.524821		35460606	10.1016/j.ajhg.2022.04.004	Jiang eet all Am J Hum Genet	BRAIN
NDRG1	Q92597	7679	TRANS	Cognition_Meta	DECODE_Specific	+,NA		0.113352	0.113352	DECODE	DECODE	0.549493	772.038	BIP_2019_Stahl_etall	NDRG1	Transcriptome	DLPFC	MR	CMC+GTEX	MendelianRandomization			0.684415		35460606	10.1016/j.ajhg.2022.04.004	Jiang eet all Am J Hum Genet	BRAIN
NDRG1	Q92597	7679	TRANS	Cognition_Meta	DECODE_Specific	+,NA		0.113352	0.113352	DECODE	DECODE	0.549493	772.038	BIP_2019_Stahl_etall	NDRG1	Transcriptome	DLPFC	MR	CMC+GTEX	EMIC			0.353104		35460606	10.1016/j.ajhg.2022.04.004	Jiang eet all Am J Hum Genet	BRAIN
NDRG1	Q92597	7679	TRANS	Cognition_Meta	DECODE_Specific	+,NA		0.113352	0.113352	DECODE	DECODE	0.549493	772.038	Deepression_Wray_tall	NDRG1	Transcriptome	BRAIN DLPFC	MR	PsychENCODE	TwoSampleMR	0	0.01	0.795		35296807	10.1038/s41380-022-01507-9	Deng et all Mol Psychiatry	BRAIN
NDRG1	Q92597	7679	TRANS	Cognition_Meta	DECODE_Specific	+,NA		0.113352	0.113352	DECODE	DECODE	0.549493	772.038	SCZ_PGC3	NDRG1	Transcriptome	DLPFC	SMR	CMC+GTEX	SMR	-0.0121364	0.0298266	0.684082		35460606	10.1016/j.ajhg.2022.04.004	Jiang eet all Am J Hum Genet	BRAIN
NDRG1	Q92597	7679	TRANS	Cognition_Meta	DECODE_Specific	+,NA		0.113352	0.113352	DECODE	DECODE	0.549493	772.038	SCZ_PGC3	NDRG1	Transcriptome_Transcriptlvel	DLPFC	SMR	CMC+GTEX	SMR	-0.0140314	0.0345185	0.684383		35460606	10.1016/j.ajhg.2022.04.004	Jiang eet all Am J Hum Genet	BRAIN
NDRG1	Q92597	7679	TRANS	Cognition_Meta	DECODE_Specific	+,NA		0.113352	0.113352	DECODE	DECODE	0.549493	772.038	SCZ.Clozuk.2018	NDRG1	Transcriptome	BRAIN	SMR	PsychENCODE	SMR	-0.0229487	0.0253712	0.366		30545856	10.1126/science.aat8127	Gandal et all science	BRAIN
NDRG1	Q92597	7679	TRANS	Cognition_Meta	DECODE_Specific	+,NA		0.113352	0.113352	DECODE	DECODE	0.549493	772.038	BD.PGC.ruderferCell2018	NDRG1	Transcriptome	BRAIN	SMR	PsychENCODE	SMR	-0.00378001	0.0384082	0.921601		30545856	10.1126/science.aat8127	Gandal et all science	BRAIN
NDRG1	Q92597	7679	TRANS	Cognition_Meta	DECODE_Specific	+,NA		0.113352	0.113352	DECODE	DECODE	0.549493	772.038	SCZ	NDRG1	Proteiome	BLOOD	SMR	eQTLGen	SMR	0.0171286	0.0302905	0.571749		37415601	10.3389/fgene.2023.1191264	Gedik et all Front Genet	BLOOD
NDRG1	Q92597	7679	TRANS	Cognition_Meta	DECODE_Specific	+,NA		0.113352	0.113352	DECODE	DECODE	0.549493	772.038	MDD	NDRG1	Proteiome	BRAIN	SMR	BrainMeta	SMR	0.00383756	0.0184953	0.835628		37415601	10.3389/fgene.2023.1191264	Gedik et all Front Genet	BRAIN
NDRG1	Q92597	7679	TRANS	Cognition_Meta	DECODE_Specific	+,NA		0.113352	0.113352	DECODE	DECODE	0.549493	772.038	BIP	NDRG1	Proteiome	BRAIN	SMR	BrainMeta	SMR	-0.00960231	0.0385658	0.803372		37415601	10.3389/fgene.2023.1191264	Gedik et all Front Genet	BRAIN
NDRG1	Q92597	7679	TRANS	Cognition_Meta	DECODE_Specific	+,NA		0.113352	0.113352	DECODE	DECODE	0.549493	772.038	SCZ	NDRG1	Proteiome	BRAIN	SMR	BrainMeta	SMR	-0.0487269	0.0358488	0.174072		37415601	10.3389/fgene.2023.1191264	Gedik et all Front Genet	BRAIN
NDRG1	Q92597	7679	TRANS	Cognition_Meta	DECODE_Specific	+,NA		0.113352	0.113352	DECODE	DECODE	0.549493	772.038	MDD	NDRG1	Proteiome	BLOOD	SMR	eQTLGen	SMR	0.0164053	0.0151504	0.278887		37415601	10.3389/fgene.2023.1191264	Gedik et all Front Genet	BLOOD
NDRG1	Q92597	7679	TRANS	Cognition_Meta	DECODE_Specific	+,NA		0.113352	0.113352	DECODE	DECODE	0.549493	772.038	BIP	NDRG1	Proteiome	BLOOD	SMR	eQTLGen	SMR	-0.0545774	0.033162	0.099809		37415601	10.3389/fgene.2023.1191264	Gedik et all Front Genet	BLOOD
NDRG1	Q92597	7679	TRANS	Cognition_Meta	DECODE_Specific	+,NA		0.113352	0.113352	DECODE	DECODE	0.549493	772.038	MDD	NDRG1	Proteiome	BRAIN	SMR	Wingo et al., 2022, in 722 samples	SMR	0.0118273	0.0254852	0.642586		37415601	10.3389/fgene.2023.1191264	Gedik et all Front Genet	BRAIN
NDRG1	Q92597	7679	TRANS	Cognition_Meta	DECODE_Specific	+,NA		0.113352	0.113352	DECODE	DECODE	0.549493	772.038	BIP	NDRG1	Proteiome	BRAIN	SMR	Wingo et al., 2022, in 722 samples	SMR	-0.192759	0.0620754	0.00190128		37415601	10.3389/fgene.2023.1191264	Gedik et all Front Genet	BRAIN
NDRG1	Q92597	7679	TRANS	Cognition_Meta	DECODE_Specific	+,NA		0.113352	0.113352	DECODE	DECODE	0.549493	772.038	SCZ	NDRG1	Proteiome	BRAIN	SMR	Wingo et al., 2022, in 722 samples	SMR	-0.0672864	0.0511829	0.188636		37415601	10.3389/fgene.2023.1191264	Gedik et all Front Genet	BRAIN
NDRG1	Q92597	7679	TRANS	Cognition_Meta	DECODE_Specific	+,NA		0.113352	0.113352	DECODE	DECODE	0.549493	772.038	SCZ.Clozuk.2018	NDRG1	Transcriptome	BRAIN	TWAS	PsychENCODE	FUSION	0.16207		0.871		30545856	10.1126/science.aat8127	Gandal et all science	BRAIN
NDRG1	Q92597	7679	TRANS	Cognition_Meta	DECODE_Specific	+,NA		0.113352	0.113352	DECODE	DECODE	0.549493	772.038	BD.PGC.ruderferCell2018	NDRG1	Transcriptome	BRAIN	TWAS	PsychENCODE	FUSION	-0.39791		0.691		30545856	10.1126/science.aat8127	Gandal et all science	BRAIN
NDRG1	Q92597	7679	TRANS	Cognition_Meta	DECODE_Specific	+,NA		0.113352	0.113352	DECODE	DECODE	0.549493	772.038	Depression Howard et all	NDRG1	Proteiome	BRAIN	PWAS	ROS/MAP	FUSION	0.8588		0.390449		33846625	10.1038/s41593-021-00832-6	Wingo Nat Neurosci	BRAIN
NDRG1	Q92597	7679	TRANS	Depression_iPSYCH_2023	DECODE_Specific	+,NA		0.846025	0.846025	DECODE	DECODE	1.42103	5762.27	SCZ_PGC3	NDRG1	Transcriptome	DLPFC	MR	CMC+GTEX	MendelianRandomization			0.24211		35460606	10.1016/j.ajhg.2022.04.004	Jiang eet all Am J Hum Genet	BRAIN
NDRG1	Q92597	7679	TRANS	Depression_iPSYCH_2023	DECODE_Specific	+,NA		0.846025	0.846025	DECODE	DECODE	1.42103	5762.27	SCZ_PGC3	NDRG1	Transcriptome	DLPFC	MR	CMC+GTEX	MendelianRandomization			0.203177		35460606	10.1016/j.ajhg.2022.04.004	Jiang eet all Am J Hum Genet	BRAIN
NDRG1	Q92597	7679	TRANS	Depression_iPSYCH_2023	DECODE_Specific	+,NA		0.846025	0.846025	DECODE	DECODE	1.42103	5762.27	SCZ_PGC3	NDRG1	Transcriptome	DLPFC	MR	CMC+GTEX	MendelianRandomization			0.431641		35460606	10.1016/j.ajhg.2022.04.004	Jiang eet all Am J Hum Genet	BRAIN
NDRG1	Q92597	7679	TRANS	Depression_iPSYCH_2023	DECODE_Specific	+,NA		0.846025	0.846025	DECODE	DECODE	1.42103	5762.27	SCZ_PGC3	NDRG1	Transcriptome	DLPFC	MR	CMC+GTEX	EMIC			0.0943784		35460606	10.1016/j.ajhg.2022.04.004	Jiang eet all Am J Hum Genet	BRAIN
NDRG1	Q92597	7679	TRANS	Depression_iPSYCH_2023	DECODE_Specific	+,NA		0.846025	0.846025	DECODE	DECODE	1.42103	5762.27	BIP_2019_Stahl_etall	NDRG1	Transcriptome	DLPFC	MR	CMC+GTEX	MendelianRandomization			0.577888		35460606	10.1016/j.ajhg.2022.04.004	Jiang eet all Am J Hum Genet	BRAIN
NDRG1	Q92597	7679	TRANS	Depression_iPSYCH_2023	DECODE_Specific	+,NA		0.846025	0.846025	DECODE	DECODE	1.42103	5762.27	BIP_2019_Stahl_etall	NDRG1	Transcriptome	DLPFC	MR	CMC+GTEX	MendelianRandomization			0.524821		35460606	10.1016/j.ajhg.2022.04.004	Jiang eet all Am J Hum Genet	BRAIN
NDRG1	Q92597	7679	TRANS	Depression_iPSYCH_2023	DECODE_Specific	+,NA		0.846025	0.846025	DECODE	DECODE	1.42103	5762.27	BIP_2019_Stahl_etall	NDRG1	Transcriptome	DLPFC	MR	CMC+GTEX	MendelianRandomization			0.684415		35460606	10.1016/j.ajhg.2022.04.004	Jiang eet all Am J Hum Genet	BRAIN
NDRG1	Q92597	7679	TRANS	Depression_iPSYCH_2023	DECODE_Specific	+,NA		0.846025	0.846025	DECODE	DECODE	1.42103	5762.27	BIP_2019_Stahl_etall	NDRG1	Transcriptome	DLPFC	MR	CMC+GTEX	EMIC			0.353104		35460606	10.1016/j.ajhg.2022.04.004	Jiang eet all Am J Hum Genet	BRAIN
NDRG1	Q92597	7679	TRANS	Depression_iPSYCH_2023	DECODE_Specific	+,NA		0.846025	0.846025	DECODE	DECODE	1.42103	5762.27	Deepression_Wray_tall	NDRG1	Transcriptome	BRAIN DLPFC	MR	PsychENCODE	TwoSampleMR	0	0.01	0.795		35296807	10.1038/s41380-022-01507-9	Deng et all Mol Psychiatry	BRAIN
NDRG1	Q92597	7679	TRANS	Depression_iPSYCH_2023	DECODE_Specific	+,NA		0.846025	0.846025	DECODE	DECODE	1.42103	5762.27	SCZ_PGC3	NDRG1	Transcriptome	DLPFC	SMR	CMC+GTEX	SMR	-0.0121364	0.0298266	0.684082		35460606	10.1016/j.ajhg.2022.04.004	Jiang eet all Am J Hum Genet	BRAIN
NDRG1	Q92597	7679	TRANS	Depression_iPSYCH_2023	DECODE_Specific	+,NA		0.846025	0.846025	DECODE	DECODE	1.42103	5762.27	SCZ_PGC3	NDRG1	Transcriptome_Transcriptlvel	DLPFC	SMR	CMC+GTEX	SMR	-0.0140314	0.0345185	0.684383		35460606	10.1016/j.ajhg.2022.04.004	Jiang eet all Am J Hum Genet	BRAIN
NDRG1	Q92597	7679	TRANS	Depression_iPSYCH_2023	DECODE_Specific	+,NA		0.846025	0.846025	DECODE	DECODE	1.42103	5762.27	SCZ.Clozuk.2018	NDRG1	Transcriptome	BRAIN	SMR	PsychENCODE	SMR	-0.0229487	0.0253712	0.366		30545856	10.1126/science.aat8127	Gandal et all science	BRAIN
NDRG1	Q92597	7679	TRANS	Depression_iPSYCH_2023	DECODE_Specific	+,NA		0.846025	0.846025	DECODE	DECODE	1.42103	5762.27	BD.PGC.ruderferCell2018	NDRG1	Transcriptome	BRAIN	SMR	PsychENCODE	SMR	-0.00378001	0.0384082	0.921601		30545856	10.1126/science.aat8127	Gandal et all science	BRAIN
NDRG1	Q92597	7679	TRANS	Depression_iPSYCH_2023	DECODE_Specific	+,NA		0.846025	0.846025	DECODE	DECODE	1.42103	5762.27	SCZ	NDRG1	Proteiome	BLOOD	SMR	eQTLGen	SMR	0.0171286	0.0302905	0.571749		37415601	10.3389/fgene.2023.1191264	Gedik et all Front Genet	BLOOD
NDRG1	Q92597	7679	TRANS	Depression_iPSYCH_2023	DECODE_Specific	+,NA		0.846025	0.846025	DECODE	DECODE	1.42103	5762.27	MDD	NDRG1	Proteiome	BRAIN	SMR	BrainMeta	SMR	0.00383756	0.0184953	0.835628		37415601	10.3389/fgene.2023.1191264	Gedik et all Front Genet	BRAIN
NDRG1	Q92597	7679	TRANS	Depression_iPSYCH_2023	DECODE_Specific	+,NA		0.846025	0.846025	DECODE	DECODE	1.42103	5762.27	BIP	NDRG1	Proteiome	BRAIN	SMR	BrainMeta	SMR	-0.00960231	0.0385658	0.803372		37415601	10.3389/fgene.2023.1191264	Gedik et all Front Genet	BRAIN
NDRG1	Q92597	7679	TRANS	Depression_iPSYCH_2023	DECODE_Specific	+,NA		0.846025	0.846025	DECODE	DECODE	1.42103	5762.27	SCZ	NDRG1	Proteiome	BRAIN	SMR	BrainMeta	SMR	-0.0487269	0.0358488	0.174072		37415601	10.3389/fgene.2023.1191264	Gedik et all Front Genet	BRAIN
NDRG1	Q92597	7679	TRANS	Depression_iPSYCH_2023	DECODE_Specific	+,NA		0.846025	0.846025	DECODE	DECODE	1.42103	5762.27	MDD	NDRG1	Proteiome	BLOOD	SMR	eQTLGen	SMR	0.0164053	0.0151504	0.278887		37415601	10.3389/fgene.2023.1191264	Gedik et all Front Genet	BLOOD
NDRG1	Q92597	7679	TRANS	Depression_iPSYCH_2023	DECODE_Specific	+,NA		0.846025	0.846025	DECODE	DECODE	1.42103	5762.27	BIP	NDRG1	Proteiome	BLOOD	SMR	eQTLGen	SMR	-0.0545774	0.033162	0.099809		37415601	10.3389/fgene.2023.1191264	Gedik et all Front Genet	BLOOD
NDRG1	Q92597	7679	TRANS	Depression_iPSYCH_2023	DECODE_Specific	+,NA		0.846025	0.846025	DECODE	DECODE	1.42103	5762.27	MDD	NDRG1	Proteiome	BRAIN	SMR	Wingo et al., 2022, in 722 samples	SMR	0.0118273	0.0254852	0.642586		37415601	10.3389/fgene.2023.1191264	Gedik et all Front Genet	BRAIN
NDRG1	Q92597	7679	TRANS	Depression_iPSYCH_2023	DECODE_Specific	+,NA		0.846025	0.846025	DECODE	DECODE	1.42103	5762.27	BIP	NDRG1	Proteiome	BRAIN	SMR	Wingo et al., 2022, in 722 samples	SMR	-0.192759	0.0620754	0.00190128		37415601	10.3389/fgene.2023.1191264	Gedik et all Front Genet	BRAIN
NDRG1	Q92597	7679	TRANS	Depression_iPSYCH_2023	DECODE_Specific	+,NA		0.846025	0.846025	DECODE	DECODE	1.42103	5762.27	SCZ	NDRG1	Proteiome	BRAIN	SMR	Wingo et al., 2022, in 722 samples	SMR	-0.0672864	0.0511829	0.188636		37415601	10.3389/fgene.2023.1191264	Gedik et all Front Genet	BRAIN
NDRG1	Q92597	7679	TRANS	Depression_iPSYCH_2023	DECODE_Specific	+,NA		0.846025	0.846025	DECODE	DECODE	1.42103	5762.27	SCZ.Clozuk.2018	NDRG1	Transcriptome	BRAIN	TWAS	PsychENCODE	FUSION	0.16207		0.871		30545856	10.1126/science.aat8127	Gandal et all science	BRAIN
NDRG1	Q92597	7679	TRANS	Depression_iPSYCH_2023	DECODE_Specific	+,NA		0.846025	0.846025	DECODE	DECODE	1.42103	5762.27	BD.PGC.ruderferCell2018	NDRG1	Transcriptome	BRAIN	TWAS	PsychENCODE	FUSION	-0.39791		0.691		30545856	10.1126/science.aat8127	Gandal et all science	BRAIN
NDRG1	Q92597	7679	TRANS	Depression_iPSYCH_2023	DECODE_Specific	+,NA		0.846025	0.846025	DECODE	DECODE	1.42103	5762.27	Depression Howard et all	NDRG1	Proteiome	BRAIN	PWAS	ROS/MAP	FUSION	0.8588		0.390449		33846625	10.1038/s41593-021-00832-6	Wingo Nat Neurosci	BRAIN
NDRG1	Q92597	7679	TRANS	PGC3_SCZ_NoUKB	DECODE_Specific	+,NA		0.0282323	0.0282323	DECODE	DECODE	0.254689	192.29	SCZ_PGC3	NDRG1	Transcriptome	DLPFC	MR	CMC+GTEX	MendelianRandomization			0.24211		35460606	10.1016/j.ajhg.2022.04.004	Jiang eet all Am J Hum Genet	BRAIN
NDRG1	Q92597	7679	TRANS	PGC3_SCZ_NoUKB	DECODE_Specific	+,NA		0.0282323	0.0282323	DECODE	DECODE	0.254689	192.29	SCZ_PGC3	NDRG1	Transcriptome	DLPFC	MR	CMC+GTEX	MendelianRandomization			0.203177		35460606	10.1016/j.ajhg.2022.04.004	Jiang eet all Am J Hum Genet	BRAIN
NDRG1	Q92597	7679	TRANS	PGC3_SCZ_NoUKB	DECODE_Specific	+,NA		0.0282323	0.0282323	DECODE	DECODE	0.254689	192.29	SCZ_PGC3	NDRG1	Transcriptome	DLPFC	MR	CMC+GTEX	MendelianRandomization			0.431641		35460606	10.1016/j.ajhg.2022.04.004	Jiang eet all Am J Hum Genet	BRAIN
NDRG1	Q92597	7679	TRANS	PGC3_SCZ_NoUKB	DECODE_Specific	+,NA		0.0282323	0.0282323	DECODE	DECODE	0.254689	192.29	SCZ_PGC3	NDRG1	Transcriptome	DLPFC	MR	CMC+GTEX	EMIC			0.0943784		35460606	10.1016/j.ajhg.2022.04.004	Jiang eet all Am J Hum Genet	BRAIN
NDRG1	Q92597	7679	TRANS	PGC3_SCZ_NoUKB	DECODE_Specific	+,NA		0.0282323	0.0282323	DECODE	DECODE	0.254689	192.29	BIP_2019_Stahl_etall	NDRG1	Transcriptome	DLPFC	MR	CMC+GTEX	MendelianRandomization			0.577888		35460606	10.1016/j.ajhg.2022.04.004	Jiang eet all Am J Hum Genet	BRAIN
NDRG1	Q92597	7679	TRANS	PGC3_SCZ_NoUKB	DECODE_Specific	+,NA		0.0282323	0.0282323	DECODE	DECODE	0.254689	192.29	BIP_2019_Stahl_etall	NDRG1	Transcriptome	DLPFC	MR	CMC+GTEX	MendelianRandomization			0.524821		35460606	10.1016/j.ajhg.2022.04.004	Jiang eet all Am J Hum Genet	BRAIN
NDRG1	Q92597	7679	TRANS	PGC3_SCZ_NoUKB	DECODE_Specific	+,NA		0.0282323	0.0282323	DECODE	DECODE	0.254689	192.29	BIP_2019_Stahl_etall	NDRG1	Transcriptome	DLPFC	MR	CMC+GTEX	MendelianRandomization			0.684415		35460606	10.1016/j.ajhg.2022.04.004	Jiang eet all Am J Hum Genet	BRAIN
NDRG1	Q92597	7679	TRANS	PGC3_SCZ_NoUKB	DECODE_Specific	+,NA		0.0282323	0.0282323	DECODE	DECODE	0.254689	192.29	BIP_2019_Stahl_etall	NDRG1	Transcriptome	DLPFC	MR	CMC+GTEX	EMIC			0.353104		35460606	10.1016/j.ajhg.2022.04.004	Jiang eet all Am J Hum Genet	BRAIN
NDRG1	Q92597	7679	TRANS	PGC3_SCZ_NoUKB	DECODE_Specific	+,NA		0.0282323	0.0282323	DECODE	DECODE	0.254689	192.29	Deepression_Wray_tall	NDRG1	Transcriptome	BRAIN DLPFC	MR	PsychENCODE	TwoSampleMR	0	0.01	0.795		35296807	10.1038/s41380-022-01507-9	Deng et all Mol Psychiatry	BRAIN
NDRG1	Q92597	7679	TRANS	PGC3_SCZ_NoUKB	DECODE_Specific	+,NA		0.0282323	0.0282323	DECODE	DECODE	0.254689	192.29	SCZ_PGC3	NDRG1	Transcriptome	DLPFC	SMR	CMC+GTEX	SMR	-0.0121364	0.0298266	0.684082		35460606	10.1016/j.ajhg.2022.04.004	Jiang eet all Am J Hum Genet	BRAIN
NDRG1	Q92597	7679	TRANS	PGC3_SCZ_NoUKB	DECODE_Specific	+,NA		0.0282323	0.0282323	DECODE	DECODE	0.254689	192.29	SCZ_PGC3	NDRG1	Transcriptome_Transcriptlvel	DLPFC	SMR	CMC+GTEX	SMR	-0.0140314	0.0345185	0.684383		35460606	10.1016/j.ajhg.2022.04.004	Jiang eet all Am J Hum Genet	BRAIN
NDRG1	Q92597	7679	TRANS	PGC3_SCZ_NoUKB	DECODE_Specific	+,NA		0.0282323	0.0282323	DECODE	DECODE	0.254689	192.29	SCZ.Clozuk.2018	NDRG1	Transcriptome	BRAIN	SMR	PsychENCODE	SMR	-0.0229487	0.0253712	0.366		30545856	10.1126/science.aat8127	Gandal et all science	BRAIN
NDRG1	Q92597	7679	TRANS	PGC3_SCZ_NoUKB	DECODE_Specific	+,NA		0.0282323	0.0282323	DECODE	DECODE	0.254689	192.29	BD.PGC.ruderferCell2018	NDRG1	Transcriptome	BRAIN	SMR	PsychENCODE	SMR	-0.00378001	0.0384082	0.921601		30545856	10.1126/science.aat8127	Gandal et all science	BRAIN
NDRG1	Q92597	7679	TRANS	PGC3_SCZ_NoUKB	DECODE_Specific	+,NA		0.0282323	0.0282323	DECODE	DECODE	0.254689	192.29	SCZ	NDRG1	Proteiome	BLOOD	SMR	eQTLGen	SMR	0.0171286	0.0302905	0.571749		37415601	10.3389/fgene.2023.1191264	Gedik et all Front Genet	BLOOD
NDRG1	Q92597	7679	TRANS	PGC3_SCZ_NoUKB	DECODE_Specific	+,NA		0.0282323	0.0282323	DECODE	DECODE	0.254689	192.29	MDD	NDRG1	Proteiome	BRAIN	SMR	BrainMeta	SMR	0.00383756	0.0184953	0.835628		37415601	10.3389/fgene.2023.1191264	Gedik et all Front Genet	BRAIN
NDRG1	Q92597	7679	TRANS	PGC3_SCZ_NoUKB	DECODE_Specific	+,NA		0.0282323	0.0282323	DECODE	DECODE	0.254689	192.29	BIP	NDRG1	Proteiome	BRAIN	SMR	BrainMeta	SMR	-0.00960231	0.0385658	0.803372		37415601	10.3389/fgene.2023.1191264	Gedik et all Front Genet	BRAIN
NDRG1	Q92597	7679	TRANS	PGC3_SCZ_NoUKB	DECODE_Specific	+,NA		0.0282323	0.0282323	DECODE	DECODE	0.254689	192.29	SCZ	NDRG1	Proteiome	BRAIN	SMR	BrainMeta	SMR	-0.0487269	0.0358488	0.174072		37415601	10.3389/fgene.2023.1191264	Gedik et all Front Genet	BRAIN
NDRG1	Q92597	7679	TRANS	PGC3_SCZ_NoUKB	DECODE_Specific	+,NA		0.0282323	0.0282323	DECODE	DECODE	0.254689	192.29	MDD	NDRG1	Proteiome	BLOOD	SMR	eQTLGen	SMR	0.0164053	0.0151504	0.278887		37415601	10.3389/fgene.2023.1191264	Gedik et all Front Genet	BLOOD
NDRG1	Q92597	7679	TRANS	PGC3_SCZ_NoUKB	DECODE_Specific	+,NA		0.0282323	0.0282323	DECODE	DECODE	0.254689	192.29	BIP	NDRG1	Proteiome	BLOOD	SMR	eQTLGen	SMR	-0.0545774	0.033162	0.099809		37415601	10.3389/fgene.2023.1191264	Gedik et all Front Genet	BLOOD
NDRG1	Q92597	7679	TRANS	PGC3_SCZ_NoUKB	DECODE_Specific	+,NA		0.0282323	0.0282323	DECODE	DECODE	0.254689	192.29	MDD	NDRG1	Proteiome	BRAIN	SMR	Wingo et al., 2022, in 722 samples	SMR	0.0118273	0.0254852	0.642586		37415601	10.3389/fgene.2023.1191264	Gedik et all Front Genet	BRAIN
NDRG1	Q92597	7679	TRANS	PGC3_SCZ_NoUKB	DECODE_Specific	+,NA		0.0282323	0.0282323	DECODE	DECODE	0.254689	192.29	BIP	NDRG1	Proteiome	BRAIN	SMR	Wingo et al., 2022, in 722 samples	SMR	-0.192759	0.0620754	0.00190128		37415601	10.3389/fgene.2023.1191264	Gedik et all Front Genet	BRAIN
NDRG1	Q92597	7679	TRANS	PGC3_SCZ_NoUKB	DECODE_Specific	+,NA		0.0282323	0.0282323	DECODE	DECODE	0.254689	192.29	SCZ	NDRG1	Proteiome	BRAIN	SMR	Wingo et al., 2022, in 722 samples	SMR	-0.0672864	0.0511829	0.188636		37415601	10.3389/fgene.2023.1191264	Gedik et all Front Genet	BRAIN
NDRG1	Q92597	7679	TRANS	PGC3_SCZ_NoUKB	DECODE_Specific	+,NA		0.0282323	0.0282323	DECODE	DECODE	0.254689	192.29	SCZ.Clozuk.2018	NDRG1	Transcriptome	BRAIN	TWAS	PsychENCODE	FUSION	0.16207		0.871		30545856	10.1126/science.aat8127	Gandal et all science	BRAIN
NDRG1	Q92597	7679	TRANS	PGC3_SCZ_NoUKB	DECODE_Specific	+,NA		0.0282323	0.0282323	DECODE	DECODE	0.254689	192.29	BD.PGC.ruderferCell2018	NDRG1	Transcriptome	BRAIN	TWAS	PsychENCODE	FUSION	-0.39791		0.691		30545856	10.1126/science.aat8127	Gandal et all science	BRAIN
NDRG1	Q92597	7679	TRANS	PGC3_SCZ_NoUKB	DECODE_Specific	+,NA		0.0282323	0.0282323	DECODE	DECODE	0.254689	192.29	Depression Howard et all	NDRG1	Proteiome	BRAIN	PWAS	ROS/MAP	FUSION	0.8588		0.390449		33846625	10.1038/s41593-021-00832-6	Wingo Nat Neurosci	BRAIN
NDRG3	Q9UGV2	14462	CIS	Cognition_Meta	DECODE_Specific	-,NA		0.0200701	0.0200701	DECODE	DECODE	0.31789	75.022	Bipolar disorder	NDRG3	Proteome	PLASMA	MR	FENLAND	TwoSampleMR	-0.0484568	0.0595089	0.415486		36280454	https://doi.org/10.1016/j.biopsych.2022.08.015	Lu et al Biol Psychiatry	BLOOD
NDRG3	Q9UGV2	14462	CIS	Cognition_Meta	DECODE_Specific	-,NA		0.0200701	0.0200701	DECODE	DECODE	0.31789	75.022	Major depressive disorder	NDRG3	Proteome	PLASMA	MR	FENLAND	TwoSampleMR	-0.030966	0.0201541	0.124425		36280454	https://doi.org/10.1016/j.biopsych.2022.08.015	Lu et al Biol Psychiatry	BLOOD
NDRG3	Q9UGV2	14462	CIS	Cognition_Meta	DECODE_Specific	-,NA		0.0200701	0.0200701	DECODE	DECODE	0.31789	75.022	Schizophrenia	NDRG3	Proteome	PLASMA	MR	FENLAND	TwoSampleMR	-0.0160431	0.0414403	0.698654		36280454	https://doi.org/10.1016/j.biopsych.2022.08.015	Lu et al Biol Psychiatry	BLOOD
NDRG3	Q9UGV2	14462	CIS	Cognition_Meta	DECODE_Specific	-,NA		0.0200701	0.0200701	DECODE	DECODE	0.31789	75.022	SCZ	NDRG3	Proteiome	BLOOD	SMR	eQTLGen	SMR	-0.00823346	0.0420335	0.844705		37415601	10.3389/fgene.2023.1191264	Gedik et all Front Genet	BLOOD
NDRG3	Q9UGV2	14462	CIS	Cognition_Meta	DECODE_Specific	-,NA		0.0200701	0.0200701	DECODE	DECODE	0.31789	75.022	MDD	NDRG3	Proteiome	BRAIN	SMR	BrainMeta	SMR	0.00588487	0.0230253	0.798273		37415601	10.3389/fgene.2023.1191264	Gedik et all Front Genet	BRAIN
NDRG3	Q9UGV2	14462	CIS	Cognition_Meta	DECODE_Specific	-,NA		0.0200701	0.0200701	DECODE	DECODE	0.31789	75.022	BIP	NDRG3	Proteiome	BRAIN	SMR	BrainMeta	SMR	-0.0481456	0.0514505	0.349393		37415601	10.3389/fgene.2023.1191264	Gedik et all Front Genet	BRAIN
NDRG3	Q9UGV2	14462	CIS	Cognition_Meta	DECODE_Specific	-,NA		0.0200701	0.0200701	DECODE	DECODE	0.31789	75.022	SCZ	NDRG3	Proteiome	BRAIN	SMR	BrainMeta	SMR	-0.0363273	0.0432232	0.400651		37415601	10.3389/fgene.2023.1191264	Gedik et all Front Genet	BRAIN
NDRG3	Q9UGV2	14462	CIS	Cognition_Meta	DECODE_Specific	-,NA		0.0200701	0.0200701	DECODE	DECODE	0.31789	75.022	MDD	NDRG3	Proteiome	BLOOD	SMR	eQTLGen	SMR	0.00564067	0.0198347	0.776116		37415601	10.3389/fgene.2023.1191264	Gedik et all Front Genet	BLOOD
NDRG3	Q9UGV2	14462	CIS	Cognition_Meta	DECODE_Specific	-,NA		0.0200701	0.0200701	DECODE	DECODE	0.31789	75.022	BIP	NDRG3	Proteiome	BLOOD	SMR	eQTLGen	SMR	-0.00418983	0.0451257	0.926024		37415601	10.3389/fgene.2023.1191264	Gedik et all Front Genet	BLOOD
NDRG3	Q9UGV2	14462	CIS	Cognition_Meta	DECODE_Specific	-,NA		0.0200701	0.0200701	DECODE	DECODE	0.31789	75.022	SCZ	NDRG3	Proteiome	BLOOD	SMR	deCODE	SMR	-0.069258	0.0999536	0.488371		37415601	10.3389/fgene.2023.1191264	Gedik et all Front Genet	BLOOD
NDRG3	Q9UGV2	14462	CIS	Cognition_Meta	DECODE_Specific	-,NA		0.0200701	0.0200701	DECODE	DECODE	0.31789	75.022	MDD	NDRG3	Proteiome	BLOOD	SMR	deCODE	SMR	-0.0763547	0.0451832	0.0910486		37415601	10.3389/fgene.2023.1191264	Gedik et all Front Genet	BLOOD
NDRG3	Q9UGV2	14462	CIS	Cognition_Meta	DECODE_Specific	-,NA		0.0200701	0.0200701	DECODE	DECODE	0.31789	75.022	BIP	NDRG3	Proteiome	BLOOD	SMR	deCODE	SMR	-0.000923507	0.108067	0.993182		37415601	10.3389/fgene.2023.1191264	Gedik et all Front Genet	BLOOD
NDRG3	Q9UGV2	14462	CIS	BIP_PGC3_noukb	DECODE_Specific	-,NA		0.50633	0.50633	DECODE	DECODE	1.14637	1892.66	Bipolar disorder	NDRG3	Proteome	PLASMA	MR	FENLAND	TwoSampleMR	-0.0484568	0.0595089	0.415486		36280454	https://doi.org/10.1016/j.biopsych.2022.08.015	Lu et al Biol Psychiatry	BLOOD
NDRG3	Q9UGV2	14462	CIS	BIP_PGC3_noukb	DECODE_Specific	-,NA		0.50633	0.50633	DECODE	DECODE	1.14637	1892.66	Major depressive disorder	NDRG3	Proteome	PLASMA	MR	FENLAND	TwoSampleMR	-0.030966	0.0201541	0.124425		36280454	https://doi.org/10.1016/j.biopsych.2022.08.015	Lu et al Biol Psychiatry	BLOOD
NDRG3	Q9UGV2	14462	CIS	BIP_PGC3_noukb	DECODE_Specific	-,NA		0.50633	0.50633	DECODE	DECODE	1.14637	1892.66	Schizophrenia	NDRG3	Proteome	PLASMA	MR	FENLAND	TwoSampleMR	-0.0160431	0.0414403	0.698654		36280454	https://doi.org/10.1016/j.biopsych.2022.08.015	Lu et al Biol Psychiatry	BLOOD
NDRG3	Q9UGV2	14462	CIS	BIP_PGC3_noukb	DECODE_Specific	-,NA		0.50633	0.50633	DECODE	DECODE	1.14637	1892.66	SCZ	NDRG3	Proteiome	BLOOD	SMR	eQTLGen	SMR	-0.00823346	0.0420335	0.844705		37415601	10.3389/fgene.2023.1191264	Gedik et all Front Genet	BLOOD
NDRG3	Q9UGV2	14462	CIS	BIP_PGC3_noukb	DECODE_Specific	-,NA		0.50633	0.50633	DECODE	DECODE	1.14637	1892.66	MDD	NDRG3	Proteiome	BRAIN	SMR	BrainMeta	SMR	0.00588487	0.0230253	0.798273		37415601	10.3389/fgene.2023.1191264	Gedik et all Front Genet	BRAIN
NDRG3	Q9UGV2	14462	CIS	BIP_PGC3_noukb	DECODE_Specific	-,NA		0.50633	0.50633	DECODE	DECODE	1.14637	1892.66	BIP	NDRG3	Proteiome	BRAIN	SMR	BrainMeta	SMR	-0.0481456	0.0514505	0.349393		37415601	10.3389/fgene.2023.1191264	Gedik et all Front Genet	BRAIN
NDRG3	Q9UGV2	14462	CIS	BIP_PGC3_noukb	DECODE_Specific	-,NA		0.50633	0.50633	DECODE	DECODE	1.14637	1892.66	SCZ	NDRG3	Proteiome	BRAIN	SMR	BrainMeta	SMR	-0.0363273	0.0432232	0.400651		37415601	10.3389/fgene.2023.1191264	Gedik et all Front Genet	BRAIN
NDRG3	Q9UGV2	14462	CIS	BIP_PGC3_noukb	DECODE_Specific	-,NA		0.50633	0.50633	DECODE	DECODE	1.14637	1892.66	MDD	NDRG3	Proteiome	BLOOD	SMR	eQTLGen	SMR	0.00564067	0.0198347	0.776116		37415601	10.3389/fgene.2023.1191264	Gedik et all Front Genet	BLOOD
NDRG3	Q9UGV2	14462	CIS	BIP_PGC3_noukb	DECODE_Specific	-,NA		0.50633	0.50633	DECODE	DECODE	1.14637	1892.66	BIP	NDRG3	Proteiome	BLOOD	SMR	eQTLGen	SMR	-0.00418983	0.0451257	0.926024		37415601	10.3389/fgene.2023.1191264	Gedik et all Front Genet	BLOOD
NDRG3	Q9UGV2	14462	CIS	BIP_PGC3_noukb	DECODE_Specific	-,NA		0.50633	0.50633	DECODE	DECODE	1.14637	1892.66	SCZ	NDRG3	Proteiome	BLOOD	SMR	deCODE	SMR	-0.069258	0.0999536	0.488371		37415601	10.3389/fgene.2023.1191264	Gedik et all Front Genet	BLOOD
NDRG3	Q9UGV2	14462	CIS	BIP_PGC3_noukb	DECODE_Specific	-,NA		0.50633	0.50633	DECODE	DECODE	1.14637	1892.66	MDD	NDRG3	Proteiome	BLOOD	SMR	deCODE	SMR	-0.0763547	0.0451832	0.0910486		37415601	10.3389/fgene.2023.1191264	Gedik et all Front Genet	BLOOD
NDRG3	Q9UGV2	14462	CIS	BIP_PGC3_noukb	DECODE_Specific	-,NA		0.50633	0.50633	DECODE	DECODE	1.14637	1892.66	BIP	NDRG3	Proteiome	BLOOD	SMR	deCODE	SMR	-0.000923507	0.108067	0.993182		37415601	10.3389/fgene.2023.1191264	Gedik et all Front Genet	BLOOD
NDRG3	Q9UGV2	14462	CIS	PGC3_SCZ_NoUKB	DECODE_Specific	-,NA		0.683489	0.683489	DECODE	DECODE	1.27744	2554.88	Bipolar disorder	NDRG3	Proteome	PLASMA	MR	FENLAND	TwoSampleMR	-0.0484568	0.0595089	0.415486		36280454	https://doi.org/10.1016/j.biopsych.2022.08.015	Lu et al Biol Psychiatry	BLOOD
NDRG3	Q9UGV2	14462	CIS	PGC3_SCZ_NoUKB	DECODE_Specific	-,NA		0.683489	0.683489	DECODE	DECODE	1.27744	2554.88	Major depressive disorder	NDRG3	Proteome	PLASMA	MR	FENLAND	TwoSampleMR	-0.030966	0.0201541	0.124425		36280454	https://doi.org/10.1016/j.biopsych.2022.08.015	Lu et al Biol Psychiatry	BLOOD
NDRG3	Q9UGV2	14462	CIS	PGC3_SCZ_NoUKB	DECODE_Specific	-,NA		0.683489	0.683489	DECODE	DECODE	1.27744	2554.88	Schizophrenia	NDRG3	Proteome	PLASMA	MR	FENLAND	TwoSampleMR	-0.0160431	0.0414403	0.698654		36280454	https://doi.org/10.1016/j.biopsych.2022.08.015	Lu et al Biol Psychiatry	BLOOD
NDRG3	Q9UGV2	14462	CIS	PGC3_SCZ_NoUKB	DECODE_Specific	-,NA		0.683489	0.683489	DECODE	DECODE	1.27744	2554.88	SCZ	NDRG3	Proteiome	BLOOD	SMR	eQTLGen	SMR	-0.00823346	0.0420335	0.844705		37415601	10.3389/fgene.2023.1191264	Gedik et all Front Genet	BLOOD
NDRG3	Q9UGV2	14462	CIS	PGC3_SCZ_NoUKB	DECODE_Specific	-,NA		0.683489	0.683489	DECODE	DECODE	1.27744	2554.88	MDD	NDRG3	Proteiome	BRAIN	SMR	BrainMeta	SMR	0.00588487	0.0230253	0.798273		37415601	10.3389/fgene.2023.1191264	Gedik et all Front Genet	BRAIN
NDRG3	Q9UGV2	14462	CIS	PGC3_SCZ_NoUKB	DECODE_Specific	-,NA		0.683489	0.683489	DECODE	DECODE	1.27744	2554.88	BIP	NDRG3	Proteiome	BRAIN	SMR	BrainMeta	SMR	-0.0481456	0.0514505	0.349393		37415601	10.3389/fgene.2023.1191264	Gedik et all Front Genet	BRAIN
NDRG3	Q9UGV2	14462	CIS	PGC3_SCZ_NoUKB	DECODE_Specific	-,NA		0.683489	0.683489	DECODE	DECODE	1.27744	2554.88	SCZ	NDRG3	Proteiome	BRAIN	SMR	BrainMeta	SMR	-0.0363273	0.0432232	0.400651		37415601	10.3389/fgene.2023.1191264	Gedik et all Front Genet	BRAIN
NDRG3	Q9UGV2	14462	CIS	PGC3_SCZ_NoUKB	DECODE_Specific	-,NA		0.683489	0.683489	DECODE	DECODE	1.27744	2554.88	MDD	NDRG3	Proteiome	BLOOD	SMR	eQTLGen	SMR	0.00564067	0.0198347	0.776116		37415601	10.3389/fgene.2023.1191264	Gedik et all Front Genet	BLOOD
NDRG3	Q9UGV2	14462	CIS	PGC3_SCZ_NoUKB	DECODE_Specific	-,NA		0.683489	0.683489	DECODE	DECODE	1.27744	2554.88	BIP	NDRG3	Proteiome	BLOOD	SMR	eQTLGen	SMR	-0.00418983	0.0451257	0.926024		37415601	10.3389/fgene.2023.1191264	Gedik et all Front Genet	BLOOD
NDRG3	Q9UGV2	14462	CIS	PGC3_SCZ_NoUKB	DECODE_Specific	-,NA		0.683489	0.683489	DECODE	DECODE	1.27744	2554.88	SCZ	NDRG3	Proteiome	BLOOD	SMR	deCODE	SMR	-0.069258	0.0999536	0.488371		37415601	10.3389/fgene.2023.1191264	Gedik et all Front Genet	BLOOD
NDRG3	Q9UGV2	14462	CIS	PGC3_SCZ_NoUKB	DECODE_Specific	-,NA		0.683489	0.683489	DECODE	DECODE	1.27744	2554.88	MDD	NDRG3	Proteiome	BLOOD	SMR	deCODE	SMR	-0.0763547	0.0451832	0.0910486		37415601	10.3389/fgene.2023.1191264	Gedik et all Front Genet	BLOOD
NDRG3	Q9UGV2	14462	CIS	PGC3_SCZ_NoUKB	DECODE_Specific	-,NA		0.683489	0.683489	DECODE	DECODE	1.27744	2554.88	BIP	NDRG3	Proteiome	BLOOD	SMR	deCODE	SMR	-0.000923507	0.108067	0.993182		37415601	10.3389/fgene.2023.1191264	Gedik et all Front Genet	BLOOD
NDRG3	Q9UGV2	14462	CIS	Depression_iPSYCH_2023	DECODE_Specific	+,NA		0.970405	0.970405	DECODE	DECODE	1.45269	3627.38	Bipolar disorder	NDRG3	Proteome	PLASMA	MR	FENLAND	TwoSampleMR	-0.0484568	0.0595089	0.415486		36280454	https://doi.org/10.1016/j.biopsych.2022.08.015	Lu et al Biol Psychiatry	BLOOD
NDRG3	Q9UGV2	14462	CIS	Depression_iPSYCH_2023	DECODE_Specific	+,NA		0.970405	0.970405	DECODE	DECODE	1.45269	3627.38	Major depressive disorder	NDRG3	Proteome	PLASMA	MR	FENLAND	TwoSampleMR	-0.030966	0.0201541	0.124425		36280454	https://doi.org/10.1016/j.biopsych.2022.08.015	Lu et al Biol Psychiatry	BLOOD
NDRG3	Q9UGV2	14462	CIS	Depression_iPSYCH_2023	DECODE_Specific	+,NA		0.970405	0.970405	DECODE	DECODE	1.45269	3627.38	Schizophrenia	NDRG3	Proteome	PLASMA	MR	FENLAND	TwoSampleMR	-0.0160431	0.0414403	0.698654		36280454	https://doi.org/10.1016/j.biopsych.2022.08.015	Lu et al Biol Psychiatry	BLOOD
NDRG3	Q9UGV2	14462	CIS	Depression_iPSYCH_2023	DECODE_Specific	+,NA		0.970405	0.970405	DECODE	DECODE	1.45269	3627.38	SCZ	NDRG3	Proteiome	BLOOD	SMR	eQTLGen	SMR	-0.00823346	0.0420335	0.844705		37415601	10.3389/fgene.2023.1191264	Gedik et all Front Genet	BLOOD
NDRG3	Q9UGV2	14462	CIS	Depression_iPSYCH_2023	DECODE_Specific	+,NA		0.970405	0.970405	DECODE	DECODE	1.45269	3627.38	MDD	NDRG3	Proteiome	BRAIN	SMR	BrainMeta	SMR	0.00588487	0.0230253	0.798273		37415601	10.3389/fgene.2023.1191264	Gedik et all Front Genet	BRAIN
NDRG3	Q9UGV2	14462	CIS	Depression_iPSYCH_2023	DECODE_Specific	+,NA		0.970405	0.970405	DECODE	DECODE	1.45269	3627.38	BIP	NDRG3	Proteiome	BRAIN	SMR	BrainMeta	SMR	-0.0481456	0.0514505	0.349393		37415601	10.3389/fgene.2023.1191264	Gedik et all Front Genet	BRAIN
NDRG3	Q9UGV2	14462	CIS	Depression_iPSYCH_2023	DECODE_Specific	+,NA		0.970405	0.970405	DECODE	DECODE	1.45269	3627.38	SCZ	NDRG3	Proteiome	BRAIN	SMR	BrainMeta	SMR	-0.0363273	0.0432232	0.400651		37415601	10.3389/fgene.2023.1191264	Gedik et all Front Genet	BRAIN
NDRG3	Q9UGV2	14462	CIS	Depression_iPSYCH_2023	DECODE_Specific	+,NA		0.970405	0.970405	DECODE	DECODE	1.45269	3627.38	MDD	NDRG3	Proteiome	BLOOD	SMR	eQTLGen	SMR	0.00564067	0.0198347	0.776116		37415601	10.3389/fgene.2023.1191264	Gedik et all Front Genet	BLOOD
NDRG3	Q9UGV2	14462	CIS	Depression_iPSYCH_2023	DECODE_Specific	+,NA		0.970405	0.970405	DECODE	DECODE	1.45269	3627.38	BIP	NDRG3	Proteiome	BLOOD	SMR	eQTLGen	SMR	-0.00418983	0.0451257	0.926024		37415601	10.3389/fgene.2023.1191264	Gedik et all Front Genet	BLOOD
NDRG3	Q9UGV2	14462	CIS	Depression_iPSYCH_2023	DECODE_Specific	+,NA		0.970405	0.970405	DECODE	DECODE	1.45269	3627.38	SCZ	NDRG3	Proteiome	BLOOD	SMR	deCODE	SMR	-0.069258	0.0999536	0.488371		37415601	10.3389/fgene.2023.1191264	Gedik et all Front Genet	BLOOD
NDRG3	Q9UGV2	14462	CIS	Depression_iPSYCH_2023	DECODE_Specific	+,NA		0.970405	0.970405	DECODE	DECODE	1.45269	3627.38	MDD	NDRG3	Proteiome	BLOOD	SMR	deCODE	SMR	-0.0763547	0.0451832	0.0910486		37415601	10.3389/fgene.2023.1191264	Gedik et all Front Genet	BLOOD
NDRG3	Q9UGV2	14462	CIS	Depression_iPSYCH_2023	DECODE_Specific	+,NA		0.970405	0.970405	DECODE	DECODE	1.45269	3627.38	BIP	NDRG3	Proteiome	BLOOD	SMR	deCODE	SMR	-0.000923507	0.108067	0.993182		37415601	10.3389/fgene.2023.1191264	Gedik et all Front Genet	BLOOD
NDRG3	Q9UGV2	14462	TRANS	BIP_PGC3_noukb	DECODE_Specific	-,NA		0.63441	0.63441	DECODE	DECODE	1.10851	4320.97	Bipolar disorder	NDRG3	Proteome	PLASMA	MR	FENLAND	TwoSampleMR	-0.0484568	0.0595089	0.415486		36280454	https://doi.org/10.1016/j.biopsych.2022.08.015	Lu et al Biol Psychiatry	BLOOD
NDRG3	Q9UGV2	14462	TRANS	BIP_PGC3_noukb	DECODE_Specific	-,NA		0.63441	0.63441	DECODE	DECODE	1.10851	4320.97	Major depressive disorder	NDRG3	Proteome	PLASMA	MR	FENLAND	TwoSampleMR	-0.030966	0.0201541	0.124425		36280454	https://doi.org/10.1016/j.biopsych.2022.08.015	Lu et al Biol Psychiatry	BLOOD
NDRG3	Q9UGV2	14462	TRANS	BIP_PGC3_noukb	DECODE_Specific	-,NA		0.63441	0.63441	DECODE	DECODE	1.10851	4320.97	Schizophrenia	NDRG3	Proteome	PLASMA	MR	FENLAND	TwoSampleMR	-0.0160431	0.0414403	0.698654		36280454	https://doi.org/10.1016/j.biopsych.2022.08.015	Lu et al Biol Psychiatry	BLOOD
NDRG3	Q9UGV2	14462	TRANS	BIP_PGC3_noukb	DECODE_Specific	-,NA		0.63441	0.63441	DECODE	DECODE	1.10851	4320.97	SCZ	NDRG3	Proteiome	BLOOD	SMR	eQTLGen	SMR	-0.00823346	0.0420335	0.844705		37415601	10.3389/fgene.2023.1191264	Gedik et all Front Genet	BLOOD
NDRG3	Q9UGV2	14462	TRANS	BIP_PGC3_noukb	DECODE_Specific	-,NA		0.63441	0.63441	DECODE	DECODE	1.10851	4320.97	MDD	NDRG3	Proteiome	BRAIN	SMR	BrainMeta	SMR	0.00588487	0.0230253	0.798273		37415601	10.3389/fgene.2023.1191264	Gedik et all Front Genet	BRAIN
NDRG3	Q9UGV2	14462	TRANS	BIP_PGC3_noukb	DECODE_Specific	-,NA		0.63441	0.63441	DECODE	DECODE	1.10851	4320.97	BIP	NDRG3	Proteiome	BRAIN	SMR	BrainMeta	SMR	-0.0481456	0.0514505	0.349393		37415601	10.3389/fgene.2023.1191264	Gedik et all Front Genet	BRAIN
NDRG3	Q9UGV2	14462	TRANS	BIP_PGC3_noukb	DECODE_Specific	-,NA		0.63441	0.63441	DECODE	DECODE	1.10851	4320.97	SCZ	NDRG3	Proteiome	BRAIN	SMR	BrainMeta	SMR	-0.0363273	0.0432232	0.400651		37415601	10.3389/fgene.2023.1191264	Gedik et all Front Genet	BRAIN
NDRG3	Q9UGV2	14462	TRANS	BIP_PGC3_noukb	DECODE_Specific	-,NA		0.63441	0.63441	DECODE	DECODE	1.10851	4320.97	MDD	NDRG3	Proteiome	BLOOD	SMR	eQTLGen	SMR	0.00564067	0.0198347	0.776116		37415601	10.3389/fgene.2023.1191264	Gedik et all Front Genet	BLOOD
NDRG3	Q9UGV2	14462	TRANS	BIP_PGC3_noukb	DECODE_Specific	-,NA		0.63441	0.63441	DECODE	DECODE	1.10851	4320.97	BIP	NDRG3	Proteiome	BLOOD	SMR	eQTLGen	SMR	-0.00418983	0.0451257	0.926024		37415601	10.3389/fgene.2023.1191264	Gedik et all Front Genet	BLOOD
NDRG3	Q9UGV2	14462	TRANS	BIP_PGC3_noukb	DECODE_Specific	-,NA		0.63441	0.63441	DECODE	DECODE	1.10851	4320.97	SCZ	NDRG3	Proteiome	BLOOD	SMR	deCODE	SMR	-0.069258	0.0999536	0.488371		37415601	10.3389/fgene.2023.1191264	Gedik et all Front Genet	BLOOD
NDRG3	Q9UGV2	14462	TRANS	BIP_PGC3_noukb	DECODE_Specific	-,NA		0.63441	0.63441	DECODE	DECODE	1.10851	4320.97	MDD	NDRG3	Proteiome	BLOOD	SMR	deCODE	SMR	-0.0763547	0.0451832	0.0910486		37415601	10.3389/fgene.2023.1191264	Gedik et all Front Genet	BLOOD
NDRG3	Q9UGV2	14462	TRANS	BIP_PGC3_noukb	DECODE_Specific	-,NA		0.63441	0.63441	DECODE	DECODE	1.10851	4320.97	BIP	NDRG3	Proteiome	BLOOD	SMR	deCODE	SMR	-0.000923507	0.108067	0.993182		37415601	10.3389/fgene.2023.1191264	Gedik et all Front Genet	BLOOD
NDRG3	Q9UGV2	14462	TRANS	Cognition_Meta	DECODE_Specific	-,NA		0.0772628	0.0772628	DECODE	DECODE	0.457597	526.237	Bipolar disorder	NDRG3	Proteome	PLASMA	MR	FENLAND	TwoSampleMR	-0.0484568	0.0595089	0.415486		36280454	https://doi.org/10.1016/j.biopsych.2022.08.015	Lu et al Biol Psychiatry	BLOOD
NDRG3	Q9UGV2	14462	TRANS	Cognition_Meta	DECODE_Specific	-,NA		0.0772628	0.0772628	DECODE	DECODE	0.457597	526.237	Major depressive disorder	NDRG3	Proteome	PLASMA	MR	FENLAND	TwoSampleMR	-0.030966	0.0201541	0.124425		36280454	https://doi.org/10.1016/j.biopsych.2022.08.015	Lu et al Biol Psychiatry	BLOOD
NDRG3	Q9UGV2	14462	TRANS	Cognition_Meta	DECODE_Specific	-,NA		0.0772628	0.0772628	DECODE	DECODE	0.457597	526.237	Schizophrenia	NDRG3	Proteome	PLASMA	MR	FENLAND	TwoSampleMR	-0.0160431	0.0414403	0.698654		36280454	https://doi.org/10.1016/j.biopsych.2022.08.015	Lu et al Biol Psychiatry	BLOOD
NDRG3	Q9UGV2	14462	TRANS	Cognition_Meta	DECODE_Specific	-,NA		0.0772628	0.0772628	DECODE	DECODE	0.457597	526.237	SCZ	NDRG3	Proteiome	BLOOD	SMR	eQTLGen	SMR	-0.00823346	0.0420335	0.844705		37415601	10.3389/fgene.2023.1191264	Gedik et all Front Genet	BLOOD
NDRG3	Q9UGV2	14462	TRANS	Cognition_Meta	DECODE_Specific	-,NA		0.0772628	0.0772628	DECODE	DECODE	0.457597	526.237	MDD	NDRG3	Proteiome	BRAIN	SMR	BrainMeta	SMR	0.00588487	0.0230253	0.798273		37415601	10.3389/fgene.2023.1191264	Gedik et all Front Genet	BRAIN
NDRG3	Q9UGV2	14462	TRANS	Cognition_Meta	DECODE_Specific	-,NA		0.0772628	0.0772628	DECODE	DECODE	0.457597	526.237	BIP	NDRG3	Proteiome	BRAIN	SMR	BrainMeta	SMR	-0.0481456	0.0514505	0.349393		37415601	10.3389/fgene.2023.1191264	Gedik et all Front Genet	BRAIN
NDRG3	Q9UGV2	14462	TRANS	Cognition_Meta	DECODE_Specific	-,NA		0.0772628	0.0772628	DECODE	DECODE	0.457597	526.237	SCZ	NDRG3	Proteiome	BRAIN	SMR	BrainMeta	SMR	-0.0363273	0.0432232	0.400651		37415601	10.3389/fgene.2023.1191264	Gedik et all Front Genet	BRAIN
NDRG3	Q9UGV2	14462	TRANS	Cognition_Meta	DECODE_Specific	-,NA		0.0772628	0.0772628	DECODE	DECODE	0.457597	526.237	MDD	NDRG3	Proteiome	BLOOD	SMR	eQTLGen	SMR	0.00564067	0.0198347	0.776116		37415601	10.3389/fgene.2023.1191264	Gedik et all Front Genet	BLOOD
NDRG3	Q9UGV2	14462	TRANS	Cognition_Meta	DECODE_Specific	-,NA		0.0772628	0.0772628	DECODE	DECODE	0.457597	526.237	BIP	NDRG3	Proteiome	BLOOD	SMR	eQTLGen	SMR	-0.00418983	0.0451257	0.926024		37415601	10.3389/fgene.2023.1191264	Gedik et all Front Genet	BLOOD
NDRG3	Q9UGV2	14462	TRANS	Cognition_Meta	DECODE_Specific	-,NA		0.0772628	0.0772628	DECODE	DECODE	0.457597	526.237	SCZ	NDRG3	Proteiome	BLOOD	SMR	deCODE	SMR	-0.069258	0.0999536	0.488371		37415601	10.3389/fgene.2023.1191264	Gedik et all Front Genet	BLOOD
NDRG3	Q9UGV2	14462	TRANS	Cognition_Meta	DECODE_Specific	-,NA		0.0772628	0.0772628	DECODE	DECODE	0.457597	526.237	MDD	NDRG3	Proteiome	BLOOD	SMR	deCODE	SMR	-0.0763547	0.0451832	0.0910486		37415601	10.3389/fgene.2023.1191264	Gedik et all Front Genet	BLOOD
NDRG3	Q9UGV2	14462	TRANS	Cognition_Meta	DECODE_Specific	-,NA		0.0772628	0.0772628	DECODE	DECODE	0.457597	526.237	BIP	NDRG3	Proteiome	BLOOD	SMR	deCODE	SMR	-0.000923507	0.108067	0.993182		37415601	10.3389/fgene.2023.1191264	Gedik et all Front Genet	BLOOD
NDRG3	Q9UGV2	14462	TRANS	Depression_iPSYCH_2023	DECODE_Specific	+,NA		0.130982	0.130982	DECODE	DECODE	1.18475	892.119	Bipolar disorder	NDRG3	Proteome	PLASMA	MR	FENLAND	TwoSampleMR	-0.0484568	0.0595089	0.415486		36280454	https://doi.org/10.1016/j.biopsych.2022.08.015	Lu et al Biol Psychiatry	BLOOD
NDRG3	Q9UGV2	14462	TRANS	Depression_iPSYCH_2023	DECODE_Specific	+,NA		0.130982	0.130982	DECODE	DECODE	1.18475	892.119	Major depressive disorder	NDRG3	Proteome	PLASMA	MR	FENLAND	TwoSampleMR	-0.030966	0.0201541	0.124425		36280454	https://doi.org/10.1016/j.biopsych.2022.08.015	Lu et al Biol Psychiatry	BLOOD
NDRG3	Q9UGV2	14462	TRANS	Depression_iPSYCH_2023	DECODE_Specific	+,NA		0.130982	0.130982	DECODE	DECODE	1.18475	892.119	Schizophrenia	NDRG3	Proteome	PLASMA	MR	FENLAND	TwoSampleMR	-0.0160431	0.0414403	0.698654		36280454	https://doi.org/10.1016/j.biopsych.2022.08.015	Lu et al Biol Psychiatry	BLOOD
NDRG3	Q9UGV2	14462	TRANS	Depression_iPSYCH_2023	DECODE_Specific	+,NA		0.130982	0.130982	DECODE	DECODE	1.18475	892.119	SCZ	NDRG3	Proteiome	BLOOD	SMR	eQTLGen	SMR	-0.00823346	0.0420335	0.844705		37415601	10.3389/fgene.2023.1191264	Gedik et all Front Genet	BLOOD
NDRG3	Q9UGV2	14462	TRANS	Depression_iPSYCH_2023	DECODE_Specific	+,NA		0.130982	0.130982	DECODE	DECODE	1.18475	892.119	MDD	NDRG3	Proteiome	BRAIN	SMR	BrainMeta	SMR	0.00588487	0.0230253	0.798273		37415601	10.3389/fgene.2023.1191264	Gedik et all Front Genet	BRAIN
NDRG3	Q9UGV2	14462	TRANS	Depression_iPSYCH_2023	DECODE_Specific	+,NA		0.130982	0.130982	DECODE	DECODE	1.18475	892.119	BIP	NDRG3	Proteiome	BRAIN	SMR	BrainMeta	SMR	-0.0481456	0.0514505	0.349393		37415601	10.3389/fgene.2023.1191264	Gedik et all Front Genet	BRAIN
NDRG3	Q9UGV2	14462	TRANS	Depression_iPSYCH_2023	DECODE_Specific	+,NA		0.130982	0.130982	DECODE	DECODE	1.18475	892.119	SCZ	NDRG3	Proteiome	BRAIN	SMR	BrainMeta	SMR	-0.0363273	0.0432232	0.400651		37415601	10.3389/fgene.2023.1191264	Gedik et all Front Genet	BRAIN
NDRG3	Q9UGV2	14462	TRANS	Depression_iPSYCH_2023	DECODE_Specific	+,NA		0.130982	0.130982	DECODE	DECODE	1.18475	892.119	MDD	NDRG3	Proteiome	BLOOD	SMR	eQTLGen	SMR	0.00564067	0.0198347	0.776116		37415601	10.3389/fgene.2023.1191264	Gedik et all Front Genet	BLOOD
NDRG3	Q9UGV2	14462	TRANS	Depression_iPSYCH_2023	DECODE_Specific	+,NA		0.130982	0.130982	DECODE	DECODE	1.18475	892.119	BIP	NDRG3	Proteiome	BLOOD	SMR	eQTLGen	SMR	-0.00418983	0.0451257	0.926024		37415601	10.3389/fgene.2023.1191264	Gedik et all Front Genet	BLOOD
NDRG3	Q9UGV2	14462	TRANS	Depression_iPSYCH_2023	DECODE_Specific	+,NA		0.130982	0.130982	DECODE	DECODE	1.18475	892.119	SCZ	NDRG3	Proteiome	BLOOD	SMR	deCODE	SMR	-0.069258	0.0999536	0.488371		37415601	10.3389/fgene.2023.1191264	Gedik et all Front Genet	BLOOD
NDRG3	Q9UGV2	14462	TRANS	Depression_iPSYCH_2023	DECODE_Specific	+,NA		0.130982	0.130982	DECODE	DECODE	1.18475	892.119	MDD	NDRG3	Proteiome	BLOOD	SMR	deCODE	SMR	-0.0763547	0.0451832	0.0910486		37415601	10.3389/fgene.2023.1191264	Gedik et all Front Genet	BLOOD
NDRG3	Q9UGV2	14462	TRANS	Depression_iPSYCH_2023	DECODE_Specific	+,NA		0.130982	0.130982	DECODE	DECODE	1.18475	892.119	BIP	NDRG3	Proteiome	BLOOD	SMR	deCODE	SMR	-0.000923507	0.108067	0.993182		37415601	10.3389/fgene.2023.1191264	Gedik et all Front Genet	BLOOD
NDRG3	Q9UGV2	14462	TRANS	PGC3_SCZ_NoUKB	DECODE_Specific	+,NA		0.937811	0.937811	DECODE	DECODE	1.40476	6387.43	Bipolar disorder	NDRG3	Proteome	PLASMA	MR	FENLAND	TwoSampleMR	-0.0484568	0.0595089	0.415486		36280454	https://doi.org/10.1016/j.biopsych.2022.08.015	Lu et al Biol Psychiatry	BLOOD
NDRG3	Q9UGV2	14462	TRANS	PGC3_SCZ_NoUKB	DECODE_Specific	+,NA		0.937811	0.937811	DECODE	DECODE	1.40476	6387.43	Major depressive disorder	NDRG3	Proteome	PLASMA	MR	FENLAND	TwoSampleMR	-0.030966	0.0201541	0.124425		36280454	https://doi.org/10.1016/j.biopsych.2022.08.015	Lu et al Biol Psychiatry	BLOOD
NDRG3	Q9UGV2	14462	TRANS	PGC3_SCZ_NoUKB	DECODE_Specific	+,NA		0.937811	0.937811	DECODE	DECODE	1.40476	6387.43	Schizophrenia	NDRG3	Proteome	PLASMA	MR	FENLAND	TwoSampleMR	-0.0160431	0.0414403	0.698654		36280454	https://doi.org/10.1016/j.biopsych.2022.08.015	Lu et al Biol Psychiatry	BLOOD
NDRG3	Q9UGV2	14462	TRANS	PGC3_SCZ_NoUKB	DECODE_Specific	+,NA		0.937811	0.937811	DECODE	DECODE	1.40476	6387.43	SCZ	NDRG3	Proteiome	BLOOD	SMR	eQTLGen	SMR	-0.00823346	0.0420335	0.844705		37415601	10.3389/fgene.2023.1191264	Gedik et all Front Genet	BLOOD
NDRG3	Q9UGV2	14462	TRANS	PGC3_SCZ_NoUKB	DECODE_Specific	+,NA		0.937811	0.937811	DECODE	DECODE	1.40476	6387.43	MDD	NDRG3	Proteiome	BRAIN	SMR	BrainMeta	SMR	0.00588487	0.0230253	0.798273		37415601	10.3389/fgene.2023.1191264	Gedik et all Front Genet	BRAIN
NDRG3	Q9UGV2	14462	TRANS	PGC3_SCZ_NoUKB	DECODE_Specific	+,NA		0.937811	0.937811	DECODE	DECODE	1.40476	6387.43	BIP	NDRG3	Proteiome	BRAIN	SMR	BrainMeta	SMR	-0.0481456	0.0514505	0.349393		37415601	10.3389/fgene.2023.1191264	Gedik et all Front Genet	BRAIN
NDRG3	Q9UGV2	14462	TRANS	PGC3_SCZ_NoUKB	DECODE_Specific	+,NA		0.937811	0.937811	DECODE	DECODE	1.40476	6387.43	SCZ	NDRG3	Proteiome	BRAIN	SMR	BrainMeta	SMR	-0.0363273	0.0432232	0.400651		37415601	10.3389/fgene.2023.1191264	Gedik et all Front Genet	BRAIN
NDRG3	Q9UGV2	14462	TRANS	PGC3_SCZ_NoUKB	DECODE_Specific	+,NA		0.937811	0.937811	DECODE	DECODE	1.40476	6387.43	MDD	NDRG3	Proteiome	BLOOD	SMR	eQTLGen	SMR	0.00564067	0.0198347	0.776116		37415601	10.3389/fgene.2023.1191264	Gedik et all Front Genet	BLOOD
NDRG3	Q9UGV2	14462	TRANS	PGC3_SCZ_NoUKB	DECODE_Specific	+,NA		0.937811	0.937811	DECODE	DECODE	1.40476	6387.43	BIP	NDRG3	Proteiome	BLOOD	SMR	eQTLGen	SMR	-0.00418983	0.0451257	0.926024		37415601	10.3389/fgene.2023.1191264	Gedik et all Front Genet	BLOOD
NDRG3	Q9UGV2	14462	TRANS	PGC3_SCZ_NoUKB	DECODE_Specific	+,NA		0.937811	0.937811	DECODE	DECODE	1.40476	6387.43	SCZ	NDRG3	Proteiome	BLOOD	SMR	deCODE	SMR	-0.069258	0.0999536	0.488371		37415601	10.3389/fgene.2023.1191264	Gedik et all Front Genet	BLOOD
NDRG3	Q9UGV2	14462	TRANS	PGC3_SCZ_NoUKB	DECODE_Specific	+,NA		0.937811	0.937811	DECODE	DECODE	1.40476	6387.43	MDD	NDRG3	Proteiome	BLOOD	SMR	deCODE	SMR	-0.0763547	0.0451832	0.0910486		37415601	10.3389/fgene.2023.1191264	Gedik et all Front Genet	BLOOD
NDRG3	Q9UGV2	14462	TRANS	PGC3_SCZ_NoUKB	DECODE_Specific	+,NA		0.937811	0.937811	DECODE	DECODE	1.40476	6387.43	BIP	NDRG3	Proteiome	BLOOD	SMR	deCODE	SMR	-0.000923507	0.108067	0.993182		37415601	10.3389/fgene.2023.1191264	Gedik et all Front Genet	BLOOD
NDRG4	Q9ULP0	14466	TRANS	BIP_PGC3_noukb	DECODE_Specific	+,NA		0.039166	0.039166	DECODE	DECODE	0.261273	266.76	Deepression_Wray_tall	NDRG4	Transcriptome	BRAIN DLPFC	MR	PsychENCODE	TwoSampleMR	0	0.02	0.799		35296807	10.1038/s41380-022-01507-9	Deng et all Mol Psychiatry	BRAIN
NDRG4	Q9ULP0	14466	TRANS	BIP_PGC3_noukb	DECODE_Specific	+,NA		0.039166	0.039166	DECODE	DECODE	0.261273	266.76	SCZ_PGC3	NDRG4	Transcriptome	DLPFC	SMR	CMC+GTEX	SMR	0.179043	0.0574816	0.00184072		35460606	10.1016/j.ajhg.2022.04.004	Jiang eet all Am J Hum Genet	BRAIN
NDRG4	Q9ULP0	14466	TRANS	BIP_PGC3_noukb	DECODE_Specific	+,NA		0.039166	0.039166	DECODE	DECODE	0.261273	266.76	SCZ_PGC3	NDRG4	Transcriptome_Transcriptlvel	DLPFC	SMR	CMC+GTEX	SMR	-0.0546656	0.016961	0.00126851		35460606	10.1016/j.ajhg.2022.04.004	Jiang eet all Am J Hum Genet	BRAIN
NDRG4	Q9ULP0	14466	TRANS	BIP_PGC3_noukb	DECODE_Specific	+,NA		0.039166	0.039166	DECODE	DECODE	0.261273	266.76	SCZ_PGC3	NDRG4	Transcriptome_Transcriptlvel	DLPFC	SMR	CMC+GTEX	SMR	-0.0546758	0.0170292	0.0013241		35460606	10.1016/j.ajhg.2022.04.004	Jiang eet all Am J Hum Genet	BRAIN
NDRG4	Q9ULP0	14466	TRANS	BIP_PGC3_noukb	DECODE_Specific	+,NA		0.039166	0.039166	DECODE	DECODE	0.261273	266.76	SCZ_PGC3	NDRG4	Transcriptome_Transcriptlvel	DLPFC	SMR	CMC+GTEX	SMR	0.0609355	0.0192189	0.00152125		35460606	10.1016/j.ajhg.2022.04.004	Jiang eet all Am J Hum Genet	BRAIN
NDRG4	Q9ULP0	14466	TRANS	BIP_PGC3_noukb	DECODE_Specific	+,NA		0.039166	0.039166	DECODE	DECODE	0.261273	266.76	SCZ_PGC3	NDRG4	Transcriptome_Transcriptlvel	DLPFC	SMR	CMC+GTEX	SMR	0.0823945	0.0286517	0.00403097		35460606	10.1016/j.ajhg.2022.04.004	Jiang eet all Am J Hum Genet	BRAIN
NDRG4	Q9ULP0	14466	TRANS	BIP_PGC3_noukb	DECODE_Specific	+,NA		0.039166	0.039166	DECODE	DECODE	0.261273	266.76	SCZ_PGC3	NDRG4	Transcriptome_Transcriptlvel	DLPFC	SMR	CMC+GTEX	SMR	0.115397	0.0435858	0.00810684		35460606	10.1016/j.ajhg.2022.04.004	Jiang eet all Am J Hum Genet	BRAIN
NDRG4	Q9ULP0	14466	TRANS	BIP_PGC3_noukb	DECODE_Specific	+,NA		0.039166	0.039166	DECODE	DECODE	0.261273	266.76	SCZ_PGC3	NDRG4	Transcriptome_Transcriptlvel	DLPFC	SMR	CMC+GTEX	SMR	-0.105192	0.0405296	0.00944742		35460606	10.1016/j.ajhg.2022.04.004	Jiang eet all Am J Hum Genet	BRAIN
NDRG4	Q9ULP0	14466	TRANS	BIP_PGC3_noukb	DECODE_Specific	+,NA		0.039166	0.039166	DECODE	DECODE	0.261273	266.76	SCZ_PGC3	NDRG4	Transcriptome_Transcriptlvel	DLPFC	SMR	CMC+GTEX	SMR	-0.0322644	0.0137732	0.0191531		35460606	10.1016/j.ajhg.2022.04.004	Jiang eet all Am J Hum Genet	BRAIN
NDRG4	Q9ULP0	14466	TRANS	BIP_PGC3_noukb	DECODE_Specific	+,NA		0.039166	0.039166	DECODE	DECODE	0.261273	266.76	SCZ_PGC3	NDRG4	Transcriptome_Transcriptlvel	DLPFC	SMR	CMC+GTEX	SMR	0.0597531	0.0259039	0.0210703		35460606	10.1016/j.ajhg.2022.04.004	Jiang eet all Am J Hum Genet	BRAIN
NDRG4	Q9ULP0	14466	TRANS	BIP_PGC3_noukb	DECODE_Specific	+,NA		0.039166	0.039166	DECODE	DECODE	0.261273	266.76	SCZ_PGC3	NDRG4	Transcriptome_Transcriptlvel	DLPFC	SMR	CMC+GTEX	SMR	0.0645333	0.028295	0.0225642		35460606	10.1016/j.ajhg.2022.04.004	Jiang eet all Am J Hum Genet	BRAIN
NDRG4	Q9ULP0	14466	TRANS	BIP_PGC3_noukb	DECODE_Specific	+,NA		0.039166	0.039166	DECODE	DECODE	0.261273	266.76	SCZ_PGC3	NDRG4	Transcriptome_Transcriptlvel	DLPFC	SMR	CMC+GTEX	SMR	0.0876655	0.038561	0.0230006		35460606	10.1016/j.ajhg.2022.04.004	Jiang eet all Am J Hum Genet	BRAIN
NDRG4	Q9ULP0	14466	TRANS	BIP_PGC3_noukb	DECODE_Specific	+,NA		0.039166	0.039166	DECODE	DECODE	0.261273	266.76	SCZ_PGC3	NDRG4	Transcriptome_Transcriptlvel	DLPFC	SMR	CMC+GTEX	SMR	0.087234	0.0386254	0.0239167		35460606	10.1016/j.ajhg.2022.04.004	Jiang eet all Am J Hum Genet	BRAIN
NDRG4	Q9ULP0	14466	TRANS	BIP_PGC3_noukb	DECODE_Specific	+,NA		0.039166	0.039166	DECODE	DECODE	0.261273	266.76	SCZ_PGC3	NDRG4	Transcriptome_Transcriptlvel	DLPFC	SMR	CMC+GTEX	SMR	0.0699422	0.0310832	0.0244387		35460606	10.1016/j.ajhg.2022.04.004	Jiang eet all Am J Hum Genet	BRAIN
NDRG4	Q9ULP0	14466	TRANS	BIP_PGC3_noukb	DECODE_Specific	+,NA		0.039166	0.039166	DECODE	DECODE	0.261273	266.76	SCZ_PGC3	NDRG4	Transcriptome_Transcriptlvel	DLPFC	SMR	CMC+GTEX	SMR	-0.0223897	0.019963	0.262049		35460606	10.1016/j.ajhg.2022.04.004	Jiang eet all Am J Hum Genet	BRAIN
NDRG4	Q9ULP0	14466	TRANS	BIP_PGC3_noukb	DECODE_Specific	+,NA		0.039166	0.039166	DECODE	DECODE	0.261273	266.76	SCZ_PGC3	NDRG4	Transcriptome_Transcriptlvel	DLPFC	SMR	CMC+GTEX	SMR	0.00191325	0.0325169	0.953081		35460606	10.1016/j.ajhg.2022.04.004	Jiang eet all Am J Hum Genet	BRAIN
NDRG4	Q9ULP0	14466	TRANS	BIP_PGC3_noukb	DECODE_Specific	+,NA		0.039166	0.039166	DECODE	DECODE	0.261273	266.76	Schizophrenia	NDRG4	Proteiome	BRAIN DPFC+FRONTAL CORTEX	SMR	ROS/MAP+Banner+MSBB	SMR	0.188727	0.0482602	9.20599e-05		35882878	10.1038/s41467-022-31873-5	Wingo et all Nat Commun	BRAIN
NDRG4	Q9ULP0	14466	TRANS	BIP_PGC3_noukb	DECODE_Specific	+,NA		0.039166	0.039166	DECODE	DECODE	0.261273	266.76	SCZ.Clozuk.2018	NDRG4	Transcriptome	BRAIN	SMR	PsychENCODE	SMR	0.0812093	0.0388075	0.0364		30545856	10.1126/science.aat8127	Gandal et all science	BRAIN
NDRG4	Q9ULP0	14466	TRANS	BIP_PGC3_noukb	DECODE_Specific	+,NA		0.039166	0.039166	DECODE	DECODE	0.261273	266.76	BD.PGC.ruderferCell2018	NDRG4	Transcriptome	BRAIN	SMR	PsychENCODE	SMR	0.0294002	0.056714	0.604183		30545856	10.1126/science.aat8127	Gandal et all science	BRAIN
NDRG4	Q9ULP0	14466	TRANS	BIP_PGC3_noukb	DECODE_Specific	+,NA		0.039166	0.039166	DECODE	DECODE	0.261273	266.76	SCZ	NDRG4	Proteiome	BLOOD	SMR	eQTLGen	SMR	0.249883	0.0676711	0.000221957		37415601	10.3389/fgene.2023.1191264	Gedik et all Front Genet	BLOOD
NDRG4	Q9ULP0	14466	TRANS	BIP_PGC3_noukb	DECODE_Specific	+,NA		0.039166	0.039166	DECODE	DECODE	0.261273	266.76	MDD	NDRG4	Proteiome	BRAIN	SMR	BrainMeta	SMR	0.0289595	0.0190076	0.127615		37415601	10.3389/fgene.2023.1191264	Gedik et all Front Genet	BRAIN
NDRG4	Q9ULP0	14466	TRANS	BIP_PGC3_noukb	DECODE_Specific	+,NA		0.039166	0.039166	DECODE	DECODE	0.261273	266.76	BIP	NDRG4	Proteiome	BRAIN	SMR	BrainMeta	SMR	-0.0541945	0.0403021	0.178719		37415601	10.3389/fgene.2023.1191264	Gedik et all Front Genet	BRAIN
NDRG4	Q9ULP0	14466	TRANS	BIP_PGC3_noukb	DECODE_Specific	+,NA		0.039166	0.039166	DECODE	DECODE	0.261273	266.76	SCZ	NDRG4	Proteiome	BRAIN	SMR	BrainMeta	SMR	0.114588	0.0392205	0.00348214		37415601	10.3389/fgene.2023.1191264	Gedik et all Front Genet	BRAIN
NDRG4	Q9ULP0	14466	TRANS	BIP_PGC3_noukb	DECODE_Specific	+,NA		0.039166	0.039166	DECODE	DECODE	0.261273	266.76	MDD	NDRG4	Proteiome	BLOOD	SMR	eQTLGen	SMR	0.0782299	0.0387828	0.0436818		37415601	10.3389/fgene.2023.1191264	Gedik et all Front Genet	BLOOD
NDRG4	Q9ULP0	14466	TRANS	BIP_PGC3_noukb	DECODE_Specific	+,NA		0.039166	0.039166	DECODE	DECODE	0.261273	266.76	BIP	NDRG4	Proteiome	BLOOD	SMR	eQTLGen	SMR	0.0739908	0.0833653	0.374783		37415601	10.3389/fgene.2023.1191264	Gedik et all Front Genet	BLOOD
NDRG4	Q9ULP0	14466	TRANS	BIP_PGC3_noukb	DECODE_Specific	+,NA		0.039166	0.039166	DECODE	DECODE	0.261273	266.76	MDD	NDRG4	Proteiome	BRAIN	SMR	Wingo et al., 2022, in 722 samples	SMR	0.0244769	0.0171941	0.154572		37415601	10.3389/fgene.2023.1191264	Gedik et all Front Genet	BRAIN
NDRG4	Q9ULP0	14466	TRANS	BIP_PGC3_noukb	DECODE_Specific	+,NA		0.039166	0.039166	DECODE	DECODE	0.261273	266.76	BIP	NDRG4	Proteiome	BRAIN	SMR	Wingo et al., 2022, in 722 samples	SMR	0.139343	0.040963	0.00066973		37415601	10.3389/fgene.2023.1191264	Gedik et all Front Genet	BRAIN
NDRG4	Q9ULP0	14466	TRANS	BIP_PGC3_noukb	DECODE_Specific	+,NA		0.039166	0.039166	DECODE	DECODE	0.261273	266.76	SCZ	NDRG4	Proteiome	BRAIN	SMR	Wingo et al., 2022, in 722 samples	SMR	0.178342	0.0393505	5.84e-06		37415601	10.3389/fgene.2023.1191264	Gedik et all Front Genet	BRAIN
NDRG4	Q9ULP0	14466	TRANS	BIP_PGC3_noukb	DECODE_Specific	+,NA		0.039166	0.039166	DECODE	DECODE	0.261273	266.76	SCZ.Clozuk.2018	NDRG4	Transcriptome	BRAIN	TWAS	PsychENCODE	FUSION	2.7065		0.0068		30545856	10.1126/science.aat8127	Gandal et all science	BRAIN
NDRG4	Q9ULP0	14466	TRANS	BIP_PGC3_noukb	DECODE_Specific	+,NA		0.039166	0.039166	DECODE	DECODE	0.261273	266.76	BD.PGC.ruderferCell2018	NDRG4	Transcriptome	BRAIN	TWAS	PsychENCODE	FUSION	-1.58985		0.111869		30545856	10.1126/science.aat8127	Gandal et all science	BRAIN
NDRG4	Q9ULP0	14466	TRANS	BIP_PGC3_noukb	DECODE_Specific	+,NA		0.039166	0.039166	DECODE	DECODE	0.261273	266.76	SCZ_PGC2+CLOZUK	NDRG4	Transcriptome	DLPFC	TWAS	Collado-Torres	FUSION	-6.47		9.48e-11		31174959	10.1016/j.neuron.2019.05.013	ColladoTorres_neuron_twas etal. Neuron	BRAIN
NDRG4	Q9ULP0	14466	TRANS	BIP_PGC3_noukb	DECODE_Specific	+,NA		0.039166	0.039166	DECODE	DECODE	0.261273	266.76	SCZ_PGC2+CLOZUK	NDRG4	Transcriptome	DLPFC	TWAS	Collado-Torres	FUSION	-6.3511		2.14e-10		31174959	10.1016/j.neuron.2019.05.013	ColladoTorres_neuron_twas etal. Neuron	BRAIN
NDRG4	Q9ULP0	14466	TRANS	BIP_PGC3_noukb	DECODE_Specific	+,NA		0.039166	0.039166	DECODE	DECODE	0.261273	266.76	SCZ_PGC2+CLOZUK	NDRG4	Transcriptome	DLPFC	TWAS	Collado-Torres	FUSION	4.5567		5.2e-06		31174959	10.1016/j.neuron.2019.05.013	ColladoTorres_neuron_twas etal. Neuron	BRAIN
NDRG4	Q9ULP0	14466	TRANS	BIP_PGC3_noukb	DECODE_Specific	+,NA		0.039166	0.039166	DECODE	DECODE	0.261273	266.76	SCZ_PGC2+CLOZUK	NDRG4	Transcriptome	DLPFC	TWAS	Collado-Torres	FUSION	-4.48		7.47e-06		31174959	10.1016/j.neuron.2019.05.013	ColladoTorres_neuron_twas etal. Neuron	BRAIN
NDRG4	Q9ULP0	14466	TRANS	BIP_PGC3_noukb	DECODE_Specific	+,NA		0.039166	0.039166	DECODE	DECODE	0.261273	266.76	SCZ_PGC2+CLOZUK	NDRG4	Transcriptome	DLPFC	TWAS	Collado-Torres	FUSION	-4.06		4.85e-05		31174959	10.1016/j.neuron.2019.05.013	ColladoTorres_neuron_twas etal. Neuron	BRAIN
NDRG4	Q9ULP0	14466	TRANS	BIP_PGC3_noukb	DECODE_Specific	+,NA		0.039166	0.039166	DECODE	DECODE	0.261273	266.76	SCZ_PGC2+CLOZUK	NDRG4	Transcriptome	DLPFC	TWAS	Collado-Torres	FUSION	-4.02404		5.72e-05		31174959	10.1016/j.neuron.2019.05.013	ColladoTorres_neuron_twas etal. Neuron	BRAIN
NDRG4	Q9ULP0	14466	TRANS	BIP_PGC3_noukb	DECODE_Specific	+,NA		0.039166	0.039166	DECODE	DECODE	0.261273	266.76	SCZ_PGC2+CLOZUK	NDRG4	Transcriptome	DLPFC	TWAS	Collado-Torres	FUSION	-3.0634		0.00219		31174959	10.1016/j.neuron.2019.05.013	ColladoTorres_neuron_twas etal. Neuron	BRAIN
NDRG4	Q9ULP0	14466	TRANS	BIP_PGC3_noukb	DECODE_Specific	+,NA		0.039166	0.039166	DECODE	DECODE	0.261273	266.76	SCZ_PGC2+CLOZUK	NDRG4	Transcriptome	HIPPO	TWAS	Collado-Torres	FUSION	-6.6909		2.22e-11		31174959	10.1016/j.neuron.2019.05.013	ColladoTorres_neuron_twas etal. Neuron	BRAIN
NDRG4	Q9ULP0	14466	TRANS	BIP_PGC3_noukb	DECODE_Specific	+,NA		0.039166	0.039166	DECODE	DECODE	0.261273	266.76	SCZ_PGC2	NDRG4	Transcriptome	DLPFC	TWAS	Collado-Torres	FUSION	-4.59		4.46e-06		31174959	10.1016/j.neuron.2019.05.013	ColladoTorres_neuron_twas etal. Neuron	BRAIN
NDRG4	Q9ULP0	14466	TRANS	BIP_PGC3_noukb	DECODE_Specific	+,NA		0.039166	0.039166	DECODE	DECODE	0.261273	266.76	SCZ_PGC2	NDRG4	Transcriptome	DLPFC	TWAS	Collado-Torres	FUSION	-4.36601		1.27e-05		31174959	10.1016/j.neuron.2019.05.013	ColladoTorres_neuron_twas etal. Neuron	BRAIN
NDRG4	Q9ULP0	14466	TRANS	BIP_PGC3_noukb	DECODE_Specific	+,NA		0.039166	0.039166	DECODE	DECODE	0.261273	266.76	SCZ_PGC2	NDRG4	Transcriptome	DLPFC	TWAS	Collado-Torres	FUSION	-3.9354		8.31e-05		31174959	10.1016/j.neuron.2019.05.013	ColladoTorres_neuron_twas etal. Neuron	BRAIN
NDRG4	Q9ULP0	14466	TRANS	BIP_PGC3_noukb	DECODE_Specific	+,NA		0.039166	0.039166	DECODE	DECODE	0.261273	266.76	SCZ_PGC2	NDRG4	Transcriptome	DLPFC	TWAS	Collado-Torres	FUSION	-3.60054		0.000318		31174959	10.1016/j.neuron.2019.05.013	ColladoTorres_neuron_twas etal. Neuron	BRAIN
NDRG4	Q9ULP0	14466	TRANS	BIP_PGC3_noukb	DECODE_Specific	+,NA		0.039166	0.039166	DECODE	DECODE	0.261273	266.76	SCZ_PGC2	NDRG4	Transcriptome	DLPFC	TWAS	Collado-Torres	FUSION	-3.29808		0.000973		31174959	10.1016/j.neuron.2019.05.013	ColladoTorres_neuron_twas etal. Neuron	BRAIN
NDRG4	Q9ULP0	14466	TRANS	BIP_PGC3_noukb	DECODE_Specific	+,NA		0.039166	0.039166	DECODE	DECODE	0.261273	266.76	SCZ_PGC2	NDRG4	Transcriptome	HIPPO	TWAS	Collado-Torres	FUSION	-5.06579		4.07e-07		31174959	10.1016/j.neuron.2019.05.013	ColladoTorres_neuron_twas etal. Neuron	BRAIN
NDRG4	Q9ULP0	14466	TRANS	BIP_PGC3_noukb	DECODE_Specific	+,NA		0.039166	0.039166	DECODE	DECODE	0.261273	266.76	Schizophrenia	NDRG4	Proteiome	BRAIN DPFC+FRONTAL CORTEX	TWAS	ROS/MAP+Banner+MSBB	FUSION	3.87839		0.000105		35882878	10.1038/s41467-022-31873-5	Wingo et all Nat Commun	BRAIN
NDRG4	Q9ULP0	14466	TRANS	BIP_PGC3_noukb	DECODE_Specific	+,NA		0.039166	0.039166	DECODE	DECODE	0.261273	266.76	Schizophrenia	NDRG4	Transcriptome	brain caudate nucleus	SMR	Gtex	SMR	0.0118778	0.0713717	0.867825		36319771	10.1038/s41593-022-01182-7	Benjamin KJM	brain caudate nucleus
NDRG4	Q9ULP0	14466	TRANS	Cognition_Meta	DECODE_Specific	+,NA		0.697274	0.697274	DECODE	DECODE	1.25406	4749.13	Deepression_Wray_tall	NDRG4	Transcriptome	BRAIN DLPFC	MR	PsychENCODE	TwoSampleMR	0	0.02	0.799		35296807	10.1038/s41380-022-01507-9	Deng et all Mol Psychiatry	BRAIN
NDRG4	Q9ULP0	14466	TRANS	Cognition_Meta	DECODE_Specific	+,NA		0.697274	0.697274	DECODE	DECODE	1.25406	4749.13	SCZ_PGC3	NDRG4	Transcriptome	DLPFC	SMR	CMC+GTEX	SMR	0.179043	0.0574816	0.00184072		35460606	10.1016/j.ajhg.2022.04.004	Jiang eet all Am J Hum Genet	BRAIN
NDRG4	Q9ULP0	14466	TRANS	Cognition_Meta	DECODE_Specific	+,NA		0.697274	0.697274	DECODE	DECODE	1.25406	4749.13	SCZ_PGC3	NDRG4	Transcriptome_Transcriptlvel	DLPFC	SMR	CMC+GTEX	SMR	-0.0546656	0.016961	0.00126851		35460606	10.1016/j.ajhg.2022.04.004	Jiang eet all Am J Hum Genet	BRAIN
NDRG4	Q9ULP0	14466	TRANS	Cognition_Meta	DECODE_Specific	+,NA		0.697274	0.697274	DECODE	DECODE	1.25406	4749.13	SCZ_PGC3	NDRG4	Transcriptome_Transcriptlvel	DLPFC	SMR	CMC+GTEX	SMR	-0.0546758	0.0170292	0.0013241		35460606	10.1016/j.ajhg.2022.04.004	Jiang eet all Am J Hum Genet	BRAIN
NDRG4	Q9ULP0	14466	TRANS	Cognition_Meta	DECODE_Specific	+,NA		0.697274	0.697274	DECODE	DECODE	1.25406	4749.13	SCZ_PGC3	NDRG4	Transcriptome_Transcriptlvel	DLPFC	SMR	CMC+GTEX	SMR	0.0609355	0.0192189	0.00152125		35460606	10.1016/j.ajhg.2022.04.004	Jiang eet all Am J Hum Genet	BRAIN
NDRG4	Q9ULP0	14466	TRANS	Cognition_Meta	DECODE_Specific	+,NA		0.697274	0.697274	DECODE	DECODE	1.25406	4749.13	SCZ_PGC3	NDRG4	Transcriptome_Transcriptlvel	DLPFC	SMR	CMC+GTEX	SMR	0.0823945	0.0286517	0.00403097		35460606	10.1016/j.ajhg.2022.04.004	Jiang eet all Am J Hum Genet	BRAIN
NDRG4	Q9ULP0	14466	TRANS	Cognition_Meta	DECODE_Specific	+,NA		0.697274	0.697274	DECODE	DECODE	1.25406	4749.13	SCZ_PGC3	NDRG4	Transcriptome_Transcriptlvel	DLPFC	SMR	CMC+GTEX	SMR	0.115397	0.0435858	0.00810684		35460606	10.1016/j.ajhg.2022.04.004	Jiang eet all Am J Hum Genet	BRAIN
NDRG4	Q9ULP0	14466	TRANS	Cognition_Meta	DECODE_Specific	+,NA		0.697274	0.697274	DECODE	DECODE	1.25406	4749.13	SCZ_PGC3	NDRG4	Transcriptome_Transcriptlvel	DLPFC	SMR	CMC+GTEX	SMR	-0.105192	0.0405296	0.00944742		35460606	10.1016/j.ajhg.2022.04.004	Jiang eet all Am J Hum Genet	BRAIN
NDRG4	Q9ULP0	14466	TRANS	Cognition_Meta	DECODE_Specific	+,NA		0.697274	0.697274	DECODE	DECODE	1.25406	4749.13	SCZ_PGC3	NDRG4	Transcriptome_Transcriptlvel	DLPFC	SMR	CMC+GTEX	SMR	-0.0322644	0.0137732	0.0191531		35460606	10.1016/j.ajhg.2022.04.004	Jiang eet all Am J Hum Genet	BRAIN
NDRG4	Q9ULP0	14466	TRANS	Cognition_Meta	DECODE_Specific	+,NA		0.697274	0.697274	DECODE	DECODE	1.25406	4749.13	SCZ_PGC3	NDRG4	Transcriptome_Transcriptlvel	DLPFC	SMR	CMC+GTEX	SMR	0.0597531	0.0259039	0.0210703		35460606	10.1016/j.ajhg.2022.04.004	Jiang eet all Am J Hum Genet	BRAIN
NDRG4	Q9ULP0	14466	TRANS	Cognition_Meta	DECODE_Specific	+,NA		0.697274	0.697274	DECODE	DECODE	1.25406	4749.13	SCZ_PGC3	NDRG4	Transcriptome_Transcriptlvel	DLPFC	SMR	CMC+GTEX	SMR	0.0645333	0.028295	0.0225642		35460606	10.1016/j.ajhg.2022.04.004	Jiang eet all Am J Hum Genet	BRAIN
NDRG4	Q9ULP0	14466	TRANS	Cognition_Meta	DECODE_Specific	+,NA		0.697274	0.697274	DECODE	DECODE	1.25406	4749.13	SCZ_PGC3	NDRG4	Transcriptome_Transcriptlvel	DLPFC	SMR	CMC+GTEX	SMR	0.0876655	0.038561	0.0230006		35460606	10.1016/j.ajhg.2022.04.004	Jiang eet all Am J Hum Genet	BRAIN
NDRG4	Q9ULP0	14466	TRANS	Cognition_Meta	DECODE_Specific	+,NA		0.697274	0.697274	DECODE	DECODE	1.25406	4749.13	SCZ_PGC3	NDRG4	Transcriptome_Transcriptlvel	DLPFC	SMR	CMC+GTEX	SMR	0.087234	0.0386254	0.0239167		35460606	10.1016/j.ajhg.2022.04.004	Jiang eet all Am J Hum Genet	BRAIN
NDRG4	Q9ULP0	14466	TRANS	Cognition_Meta	DECODE_Specific	+,NA		0.697274	0.697274	DECODE	DECODE	1.25406	4749.13	SCZ_PGC3	NDRG4	Transcriptome_Transcriptlvel	DLPFC	SMR	CMC+GTEX	SMR	0.0699422	0.0310832	0.0244387		35460606	10.1016/j.ajhg.2022.04.004	Jiang eet all Am J Hum Genet	BRAIN
NDRG4	Q9ULP0	14466	TRANS	Cognition_Meta	DECODE_Specific	+,NA		0.697274	0.697274	DECODE	DECODE	1.25406	4749.13	SCZ_PGC3	NDRG4	Transcriptome_Transcriptlvel	DLPFC	SMR	CMC+GTEX	SMR	-0.0223897	0.019963	0.262049		35460606	10.1016/j.ajhg.2022.04.004	Jiang eet all Am J Hum Genet	BRAIN
NDRG4	Q9ULP0	14466	TRANS	Cognition_Meta	DECODE_Specific	+,NA		0.697274	0.697274	DECODE	DECODE	1.25406	4749.13	SCZ_PGC3	NDRG4	Transcriptome_Transcriptlvel	DLPFC	SMR	CMC+GTEX	SMR	0.00191325	0.0325169	0.953081		35460606	10.1016/j.ajhg.2022.04.004	Jiang eet all Am J Hum Genet	BRAIN
NDRG4	Q9ULP0	14466	TRANS	Cognition_Meta	DECODE_Specific	+,NA		0.697274	0.697274	DECODE	DECODE	1.25406	4749.13	Schizophrenia	NDRG4	Proteiome	BRAIN DPFC+FRONTAL CORTEX	SMR	ROS/MAP+Banner+MSBB	SMR	0.188727	0.0482602	9.20599e-05		35882878	10.1038/s41467-022-31873-5	Wingo et all Nat Commun	BRAIN
NDRG4	Q9ULP0	14466	TRANS	Cognition_Meta	DECODE_Specific	+,NA		0.697274	0.697274	DECODE	DECODE	1.25406	4749.13	SCZ.Clozuk.2018	NDRG4	Transcriptome	BRAIN	SMR	PsychENCODE	SMR	0.0812093	0.0388075	0.0364		30545856	10.1126/science.aat8127	Gandal et all science	BRAIN
NDRG4	Q9ULP0	14466	TRANS	Cognition_Meta	DECODE_Specific	+,NA		0.697274	0.697274	DECODE	DECODE	1.25406	4749.13	BD.PGC.ruderferCell2018	NDRG4	Transcriptome	BRAIN	SMR	PsychENCODE	SMR	0.0294002	0.056714	0.604183		30545856	10.1126/science.aat8127	Gandal et all science	BRAIN
NDRG4	Q9ULP0	14466	TRANS	Cognition_Meta	DECODE_Specific	+,NA		0.697274	0.697274	DECODE	DECODE	1.25406	4749.13	SCZ	NDRG4	Proteiome	BLOOD	SMR	eQTLGen	SMR	0.249883	0.0676711	0.000221957		37415601	10.3389/fgene.2023.1191264	Gedik et all Front Genet	BLOOD
NDRG4	Q9ULP0	14466	TRANS	Cognition_Meta	DECODE_Specific	+,NA		0.697274	0.697274	DECODE	DECODE	1.25406	4749.13	MDD	NDRG4	Proteiome	BRAIN	SMR	BrainMeta	SMR	0.0289595	0.0190076	0.127615		37415601	10.3389/fgene.2023.1191264	Gedik et all Front Genet	BRAIN
NDRG4	Q9ULP0	14466	TRANS	Cognition_Meta	DECODE_Specific	+,NA		0.697274	0.697274	DECODE	DECODE	1.25406	4749.13	BIP	NDRG4	Proteiome	BRAIN	SMR	BrainMeta	SMR	-0.0541945	0.0403021	0.178719		37415601	10.3389/fgene.2023.1191264	Gedik et all Front Genet	BRAIN
NDRG4	Q9ULP0	14466	TRANS	Cognition_Meta	DECODE_Specific	+,NA		0.697274	0.697274	DECODE	DECODE	1.25406	4749.13	SCZ	NDRG4	Proteiome	BRAIN	SMR	BrainMeta	SMR	0.114588	0.0392205	0.00348214		37415601	10.3389/fgene.2023.1191264	Gedik et all Front Genet	BRAIN
NDRG4	Q9ULP0	14466	TRANS	Cognition_Meta	DECODE_Specific	+,NA		0.697274	0.697274	DECODE	DECODE	1.25406	4749.13	MDD	NDRG4	Proteiome	BLOOD	SMR	eQTLGen	SMR	0.0782299	0.0387828	0.0436818		37415601	10.3389/fgene.2023.1191264	Gedik et all Front Genet	BLOOD
NDRG4	Q9ULP0	14466	TRANS	Cognition_Meta	DECODE_Specific	+,NA		0.697274	0.697274	DECODE	DECODE	1.25406	4749.13	BIP	NDRG4	Proteiome	BLOOD	SMR	eQTLGen	SMR	0.0739908	0.0833653	0.374783		37415601	10.3389/fgene.2023.1191264	Gedik et all Front Genet	BLOOD
NDRG4	Q9ULP0	14466	TRANS	Cognition_Meta	DECODE_Specific	+,NA		0.697274	0.697274	DECODE	DECODE	1.25406	4749.13	MDD	NDRG4	Proteiome	BRAIN	SMR	Wingo et al., 2022, in 722 samples	SMR	0.0244769	0.0171941	0.154572		37415601	10.3389/fgene.2023.1191264	Gedik et all Front Genet	BRAIN
NDRG4	Q9ULP0	14466	TRANS	Cognition_Meta	DECODE_Specific	+,NA		0.697274	0.697274	DECODE	DECODE	1.25406	4749.13	BIP	NDRG4	Proteiome	BRAIN	SMR	Wingo et al., 2022, in 722 samples	SMR	0.139343	0.040963	0.00066973		37415601	10.3389/fgene.2023.1191264	Gedik et all Front Genet	BRAIN
NDRG4	Q9ULP0	14466	TRANS	Cognition_Meta	DECODE_Specific	+,NA		0.697274	0.697274	DECODE	DECODE	1.25406	4749.13	SCZ	NDRG4	Proteiome	BRAIN	SMR	Wingo et al., 2022, in 722 samples	SMR	0.178342	0.0393505	5.84e-06		37415601	10.3389/fgene.2023.1191264	Gedik et all Front Genet	BRAIN
NDRG4	Q9ULP0	14466	TRANS	Cognition_Meta	DECODE_Specific	+,NA		0.697274	0.697274	DECODE	DECODE	1.25406	4749.13	SCZ.Clozuk.2018	NDRG4	Transcriptome	BRAIN	TWAS	PsychENCODE	FUSION	2.7065		0.0068		30545856	10.1126/science.aat8127	Gandal et all science	BRAIN
NDRG4	Q9ULP0	14466	TRANS	Cognition_Meta	DECODE_Specific	+,NA		0.697274	0.697274	DECODE	DECODE	1.25406	4749.13	BD.PGC.ruderferCell2018	NDRG4	Transcriptome	BRAIN	TWAS	PsychENCODE	FUSION	-1.58985		0.111869		30545856	10.1126/science.aat8127	Gandal et all science	BRAIN
NDRG4	Q9ULP0	14466	TRANS	Cognition_Meta	DECODE_Specific	+,NA		0.697274	0.697274	DECODE	DECODE	1.25406	4749.13	SCZ_PGC2+CLOZUK	NDRG4	Transcriptome	DLPFC	TWAS	Collado-Torres	FUSION	-6.47		9.48e-11		31174959	10.1016/j.neuron.2019.05.013	ColladoTorres_neuron_twas etal. Neuron	BRAIN
NDRG4	Q9ULP0	14466	TRANS	Cognition_Meta	DECODE_Specific	+,NA		0.697274	0.697274	DECODE	DECODE	1.25406	4749.13	SCZ_PGC2+CLOZUK	NDRG4	Transcriptome	DLPFC	TWAS	Collado-Torres	FUSION	-6.3511		2.14e-10		31174959	10.1016/j.neuron.2019.05.013	ColladoTorres_neuron_twas etal. Neuron	BRAIN
NDRG4	Q9ULP0	14466	TRANS	Cognition_Meta	DECODE_Specific	+,NA		0.697274	0.697274	DECODE	DECODE	1.25406	4749.13	SCZ_PGC2+CLOZUK	NDRG4	Transcriptome	DLPFC	TWAS	Collado-Torres	FUSION	4.5567		5.2e-06		31174959	10.1016/j.neuron.2019.05.013	ColladoTorres_neuron_twas etal. Neuron	BRAIN
NDRG4	Q9ULP0	14466	TRANS	Cognition_Meta	DECODE_Specific	+,NA		0.697274	0.697274	DECODE	DECODE	1.25406	4749.13	SCZ_PGC2+CLOZUK	NDRG4	Transcriptome	DLPFC	TWAS	Collado-Torres	FUSION	-4.48		7.47e-06		31174959	10.1016/j.neuron.2019.05.013	ColladoTorres_neuron_twas etal. Neuron	BRAIN
NDRG4	Q9ULP0	14466	TRANS	Cognition_Meta	DECODE_Specific	+,NA		0.697274	0.697274	DECODE	DECODE	1.25406	4749.13	SCZ_PGC2+CLOZUK	NDRG4	Transcriptome	DLPFC	TWAS	Collado-Torres	FUSION	-4.06		4.85e-05		31174959	10.1016/j.neuron.2019.05.013	ColladoTorres_neuron_twas etal. Neuron	BRAIN
NDRG4	Q9ULP0	14466	TRANS	Cognition_Meta	DECODE_Specific	+,NA		0.697274	0.697274	DECODE	DECODE	1.25406	4749.13	SCZ_PGC2+CLOZUK	NDRG4	Transcriptome	DLPFC	TWAS	Collado-Torres	FUSION	-4.02404		5.72e-05		31174959	10.1016/j.neuron.2019.05.013	ColladoTorres_neuron_twas etal. Neuron	BRAIN
NDRG4	Q9ULP0	14466	TRANS	Cognition_Meta	DECODE_Specific	+,NA		0.697274	0.697274	DECODE	DECODE	1.25406	4749.13	SCZ_PGC2+CLOZUK	NDRG4	Transcriptome	DLPFC	TWAS	Collado-Torres	FUSION	-3.0634		0.00219		31174959	10.1016/j.neuron.2019.05.013	ColladoTorres_neuron_twas etal. Neuron	BRAIN
NDRG4	Q9ULP0	14466	TRANS	Cognition_Meta	DECODE_Specific	+,NA		0.697274	0.697274	DECODE	DECODE	1.25406	4749.13	SCZ_PGC2+CLOZUK	NDRG4	Transcriptome	HIPPO	TWAS	Collado-Torres	FUSION	-6.6909		2.22e-11		31174959	10.1016/j.neuron.2019.05.013	ColladoTorres_neuron_twas etal. Neuron	BRAIN
NDRG4	Q9ULP0	14466	TRANS	Cognition_Meta	DECODE_Specific	+,NA		0.697274	0.697274	DECODE	DECODE	1.25406	4749.13	SCZ_PGC2	NDRG4	Transcriptome	DLPFC	TWAS	Collado-Torres	FUSION	-4.59		4.46e-06		31174959	10.1016/j.neuron.2019.05.013	ColladoTorres_neuron_twas etal. Neuron	BRAIN
NDRG4	Q9ULP0	14466	TRANS	Cognition_Meta	DECODE_Specific	+,NA		0.697274	0.697274	DECODE	DECODE	1.25406	4749.13	SCZ_PGC2	NDRG4	Transcriptome	DLPFC	TWAS	Collado-Torres	FUSION	-4.36601		1.27e-05		31174959	10.1016/j.neuron.2019.05.013	ColladoTorres_neuron_twas etal. Neuron	BRAIN
NDRG4	Q9ULP0	14466	TRANS	Cognition_Meta	DECODE_Specific	+,NA		0.697274	0.697274	DECODE	DECODE	1.25406	4749.13	SCZ_PGC2	NDRG4	Transcriptome	DLPFC	TWAS	Collado-Torres	FUSION	-3.9354		8.31e-05		31174959	10.1016/j.neuron.2019.05.013	ColladoTorres_neuron_twas etal. Neuron	BRAIN
NDRG4	Q9ULP0	14466	TRANS	Cognition_Meta	DECODE_Specific	+,NA		0.697274	0.697274	DECODE	DECODE	1.25406	4749.13	SCZ_PGC2	NDRG4	Transcriptome	DLPFC	TWAS	Collado-Torres	FUSION	-3.60054		0.000318		31174959	10.1016/j.neuron.2019.05.013	ColladoTorres_neuron_twas etal. Neuron	BRAIN
NDRG4	Q9ULP0	14466	TRANS	Cognition_Meta	DECODE_Specific	+,NA		0.697274	0.697274	DECODE	DECODE	1.25406	4749.13	SCZ_PGC2	NDRG4	Transcriptome	DLPFC	TWAS	Collado-Torres	FUSION	-3.29808		0.000973		31174959	10.1016/j.neuron.2019.05.013	ColladoTorres_neuron_twas etal. Neuron	BRAIN
NDRG4	Q9ULP0	14466	TRANS	Cognition_Meta	DECODE_Specific	+,NA		0.697274	0.697274	DECODE	DECODE	1.25406	4749.13	SCZ_PGC2	NDRG4	Transcriptome	HIPPO	TWAS	Collado-Torres	FUSION	-5.06579		4.07e-07		31174959	10.1016/j.neuron.2019.05.013	ColladoTorres_neuron_twas etal. Neuron	BRAIN
NDRG4	Q9ULP0	14466	TRANS	Cognition_Meta	DECODE_Specific	+,NA		0.697274	0.697274	DECODE	DECODE	1.25406	4749.13	Schizophrenia	NDRG4	Proteiome	BRAIN DPFC+FRONTAL CORTEX	TWAS	ROS/MAP+Banner+MSBB	FUSION	3.87839		0.000105		35882878	10.1038/s41467-022-31873-5	Wingo et all Nat Commun	BRAIN
NDRG4	Q9ULP0	14466	TRANS	Cognition_Meta	DECODE_Specific	+,NA		0.697274	0.697274	DECODE	DECODE	1.25406	4749.13	Schizophrenia	NDRG4	Transcriptome	brain caudate nucleus	SMR	Gtex	SMR	0.0118778	0.0713717	0.867825		36319771	10.1038/s41593-022-01182-7	Benjamin KJM	brain caudate nucleus
NDRG4	Q9ULP0	14466	TRANS	Depression_iPSYCH_2023	DECODE_Specific	+,NA		0.634799	0.634799	DECODE	DECODE	1.40241	4323.62	Deepression_Wray_tall	NDRG4	Transcriptome	BRAIN DLPFC	MR	PsychENCODE	TwoSampleMR	0	0.02	0.799		35296807	10.1038/s41380-022-01507-9	Deng et all Mol Psychiatry	BRAIN
NDRG4	Q9ULP0	14466	TRANS	Depression_iPSYCH_2023	DECODE_Specific	+,NA		0.634799	0.634799	DECODE	DECODE	1.40241	4323.62	SCZ_PGC3	NDRG4	Transcriptome	DLPFC	SMR	CMC+GTEX	SMR	0.179043	0.0574816	0.00184072		35460606	10.1016/j.ajhg.2022.04.004	Jiang eet all Am J Hum Genet	BRAIN
NDRG4	Q9ULP0	14466	TRANS	Depression_iPSYCH_2023	DECODE_Specific	+,NA		0.634799	0.634799	DECODE	DECODE	1.40241	4323.62	SCZ_PGC3	NDRG4	Transcriptome_Transcriptlvel	DLPFC	SMR	CMC+GTEX	SMR	-0.0546656	0.016961	0.00126851		35460606	10.1016/j.ajhg.2022.04.004	Jiang eet all Am J Hum Genet	BRAIN
NDRG4	Q9ULP0	14466	TRANS	Depression_iPSYCH_2023	DECODE_Specific	+,NA		0.634799	0.634799	DECODE	DECODE	1.40241	4323.62	SCZ_PGC3	NDRG4	Transcriptome_Transcriptlvel	DLPFC	SMR	CMC+GTEX	SMR	-0.0546758	0.0170292	0.0013241		35460606	10.1016/j.ajhg.2022.04.004	Jiang eet all Am J Hum Genet	BRAIN
NDRG4	Q9ULP0	14466	TRANS	Depression_iPSYCH_2023	DECODE_Specific	+,NA		0.634799	0.634799	DECODE	DECODE	1.40241	4323.62	SCZ_PGC3	NDRG4	Transcriptome_Transcriptlvel	DLPFC	SMR	CMC+GTEX	SMR	0.0609355	0.0192189	0.00152125		35460606	10.1016/j.ajhg.2022.04.004	Jiang eet all Am J Hum Genet	BRAIN
NDRG4	Q9ULP0	14466	TRANS	Depression_iPSYCH_2023	DECODE_Specific	+,NA		0.634799	0.634799	DECODE	DECODE	1.40241	4323.62	SCZ_PGC3	NDRG4	Transcriptome_Transcriptlvel	DLPFC	SMR	CMC+GTEX	SMR	0.0823945	0.0286517	0.00403097		35460606	10.1016/j.ajhg.2022.04.004	Jiang eet all Am J Hum Genet	BRAIN
NDRG4	Q9ULP0	14466	TRANS	Depression_iPSYCH_2023	DECODE_Specific	+,NA		0.634799	0.634799	DECODE	DECODE	1.40241	4323.62	SCZ_PGC3	NDRG4	Transcriptome_Transcriptlvel	DLPFC	SMR	CMC+GTEX	SMR	0.115397	0.0435858	0.00810684		35460606	10.1016/j.ajhg.2022.04.004	Jiang eet all Am J Hum Genet	BRAIN
NDRG4	Q9ULP0	14466	TRANS	Depression_iPSYCH_2023	DECODE_Specific	+,NA		0.634799	0.634799	DECODE	DECODE	1.40241	4323.62	SCZ_PGC3	NDRG4	Transcriptome_Transcriptlvel	DLPFC	SMR	CMC+GTEX	SMR	-0.105192	0.0405296	0.00944742		35460606	10.1016/j.ajhg.2022.04.004	Jiang eet all Am J Hum Genet	BRAIN
NDRG4	Q9ULP0	14466	TRANS	Depression_iPSYCH_2023	DECODE_Specific	+,NA		0.634799	0.634799	DECODE	DECODE	1.40241	4323.62	SCZ_PGC3	NDRG4	Transcriptome_Transcriptlvel	DLPFC	SMR	CMC+GTEX	SMR	-0.0322644	0.0137732	0.0191531		35460606	10.1016/j.ajhg.2022.04.004	Jiang eet all Am J Hum Genet	BRAIN
NDRG4	Q9ULP0	14466	TRANS	Depression_iPSYCH_2023	DECODE_Specific	+,NA		0.634799	0.634799	DECODE	DECODE	1.40241	4323.62	SCZ_PGC3	NDRG4	Transcriptome_Transcriptlvel	DLPFC	SMR	CMC+GTEX	SMR	0.0597531	0.0259039	0.0210703		35460606	10.1016/j.ajhg.2022.04.004	Jiang eet all Am J Hum Genet	BRAIN
NDRG4	Q9ULP0	14466	TRANS	Depression_iPSYCH_2023	DECODE_Specific	+,NA		0.634799	0.634799	DECODE	DECODE	1.40241	4323.62	SCZ_PGC3	NDRG4	Transcriptome_Transcriptlvel	DLPFC	SMR	CMC+GTEX	SMR	0.0645333	0.028295	0.0225642		35460606	10.1016/j.ajhg.2022.04.004	Jiang eet all Am J Hum Genet	BRAIN
NDRG4	Q9ULP0	14466	TRANS	Depression_iPSYCH_2023	DECODE_Specific	+,NA		0.634799	0.634799	DECODE	DECODE	1.40241	4323.62	SCZ_PGC3	NDRG4	Transcriptome_Transcriptlvel	DLPFC	SMR	CMC+GTEX	SMR	0.0876655	0.038561	0.0230006		35460606	10.1016/j.ajhg.2022.04.004	Jiang eet all Am J Hum Genet	BRAIN
NDRG4	Q9ULP0	14466	TRANS	Depression_iPSYCH_2023	DECODE_Specific	+,NA		0.634799	0.634799	DECODE	DECODE	1.40241	4323.62	SCZ_PGC3	NDRG4	Transcriptome_Transcriptlvel	DLPFC	SMR	CMC+GTEX	SMR	0.087234	0.0386254	0.0239167		35460606	10.1016/j.ajhg.2022.04.004	Jiang eet all Am J Hum Genet	BRAIN
NDRG4	Q9ULP0	14466	TRANS	Depression_iPSYCH_2023	DECODE_Specific	+,NA		0.634799	0.634799	DECODE	DECODE	1.40241	4323.62	SCZ_PGC3	NDRG4	Transcriptome_Transcriptlvel	DLPFC	SMR	CMC+GTEX	SMR	0.0699422	0.0310832	0.0244387		35460606	10.1016/j.ajhg.2022.04.004	Jiang eet all Am J Hum Genet	BRAIN
NDRG4	Q9ULP0	14466	TRANS	Depression_iPSYCH_2023	DECODE_Specific	+,NA		0.634799	0.634799	DECODE	DECODE	1.40241	4323.62	SCZ_PGC3	NDRG4	Transcriptome_Transcriptlvel	DLPFC	SMR	CMC+GTEX	SMR	-0.0223897	0.019963	0.262049		35460606	10.1016/j.ajhg.2022.04.004	Jiang eet all Am J Hum Genet	BRAIN
NDRG4	Q9ULP0	14466	TRANS	Depression_iPSYCH_2023	DECODE_Specific	+,NA		0.634799	0.634799	DECODE	DECODE	1.40241	4323.62	SCZ_PGC3	NDRG4	Transcriptome_Transcriptlvel	DLPFC	SMR	CMC+GTEX	SMR	0.00191325	0.0325169	0.953081		35460606	10.1016/j.ajhg.2022.04.004	Jiang eet all Am J Hum Genet	BRAIN
NDRG4	Q9ULP0	14466	TRANS	Depression_iPSYCH_2023	DECODE_Specific	+,NA		0.634799	0.634799	DECODE	DECODE	1.40241	4323.62	Schizophrenia	NDRG4	Proteiome	BRAIN DPFC+FRONTAL CORTEX	SMR	ROS/MAP+Banner+MSBB	SMR	0.188727	0.0482602	9.20599e-05		35882878	10.1038/s41467-022-31873-5	Wingo et all Nat Commun	BRAIN
NDRG4	Q9ULP0	14466	TRANS	Depression_iPSYCH_2023	DECODE_Specific	+,NA		0.634799	0.634799	DECODE	DECODE	1.40241	4323.62	SCZ.Clozuk.2018	NDRG4	Transcriptome	BRAIN	SMR	PsychENCODE	SMR	0.0812093	0.0388075	0.0364		30545856	10.1126/science.aat8127	Gandal et all science	BRAIN
NDRG4	Q9ULP0	14466	TRANS	Depression_iPSYCH_2023	DECODE_Specific	+,NA		0.634799	0.634799	DECODE	DECODE	1.40241	4323.62	BD.PGC.ruderferCell2018	NDRG4	Transcriptome	BRAIN	SMR	PsychENCODE	SMR	0.0294002	0.056714	0.604183		30545856	10.1126/science.aat8127	Gandal et all science	BRAIN
NDRG4	Q9ULP0	14466	TRANS	Depression_iPSYCH_2023	DECODE_Specific	+,NA		0.634799	0.634799	DECODE	DECODE	1.40241	4323.62	SCZ	NDRG4	Proteiome	BLOOD	SMR	eQTLGen	SMR	0.249883	0.0676711	0.000221957		37415601	10.3389/fgene.2023.1191264	Gedik et all Front Genet	BLOOD
NDRG4	Q9ULP0	14466	TRANS	Depression_iPSYCH_2023	DECODE_Specific	+,NA		0.634799	0.634799	DECODE	DECODE	1.40241	4323.62	MDD	NDRG4	Proteiome	BRAIN	SMR	BrainMeta	SMR	0.0289595	0.0190076	0.127615		37415601	10.3389/fgene.2023.1191264	Gedik et all Front Genet	BRAIN
NDRG4	Q9ULP0	14466	TRANS	Depression_iPSYCH_2023	DECODE_Specific	+,NA		0.634799	0.634799	DECODE	DECODE	1.40241	4323.62	BIP	NDRG4	Proteiome	BRAIN	SMR	BrainMeta	SMR	-0.0541945	0.0403021	0.178719		37415601	10.3389/fgene.2023.1191264	Gedik et all Front Genet	BRAIN
NDRG4	Q9ULP0	14466	TRANS	Depression_iPSYCH_2023	DECODE_Specific	+,NA		0.634799	0.634799	DECODE	DECODE	1.40241	4323.62	SCZ	NDRG4	Proteiome	BRAIN	SMR	BrainMeta	SMR	0.114588	0.0392205	0.00348214		37415601	10.3389/fgene.2023.1191264	Gedik et all Front Genet	BRAIN
NDRG4	Q9ULP0	14466	TRANS	Depression_iPSYCH_2023	DECODE_Specific	+,NA		0.634799	0.634799	DECODE	DECODE	1.40241	4323.62	MDD	NDRG4	Proteiome	BLOOD	SMR	eQTLGen	SMR	0.0782299	0.0387828	0.0436818		37415601	10.3389/fgene.2023.1191264	Gedik et all Front Genet	BLOOD
NDRG4	Q9ULP0	14466	TRANS	Depression_iPSYCH_2023	DECODE_Specific	+,NA		0.634799	0.634799	DECODE	DECODE	1.40241	4323.62	BIP	NDRG4	Proteiome	BLOOD	SMR	eQTLGen	SMR	0.0739908	0.0833653	0.374783		37415601	10.3389/fgene.2023.1191264	Gedik et all Front Genet	BLOOD
NDRG4	Q9ULP0	14466	TRANS	Depression_iPSYCH_2023	DECODE_Specific	+,NA		0.634799	0.634799	DECODE	DECODE	1.40241	4323.62	MDD	NDRG4	Proteiome	BRAIN	SMR	Wingo et al., 2022, in 722 samples	SMR	0.0244769	0.0171941	0.154572		37415601	10.3389/fgene.2023.1191264	Gedik et all Front Genet	BRAIN
NDRG4	Q9ULP0	14466	TRANS	Depression_iPSYCH_2023	DECODE_Specific	+,NA		0.634799	0.634799	DECODE	DECODE	1.40241	4323.62	BIP	NDRG4	Proteiome	BRAIN	SMR	Wingo et al., 2022, in 722 samples	SMR	0.139343	0.040963	0.00066973		37415601	10.3389/fgene.2023.1191264	Gedik et all Front Genet	BRAIN
NDRG4	Q9ULP0	14466	TRANS	Depression_iPSYCH_2023	DECODE_Specific	+,NA		0.634799	0.634799	DECODE	DECODE	1.40241	4323.62	SCZ	NDRG4	Proteiome	BRAIN	SMR	Wingo et al., 2022, in 722 samples	SMR	0.178342	0.0393505	5.84e-06		37415601	10.3389/fgene.2023.1191264	Gedik et all Front Genet	BRAIN
NDRG4	Q9ULP0	14466	TRANS	Depression_iPSYCH_2023	DECODE_Specific	+,NA		0.634799	0.634799	DECODE	DECODE	1.40241	4323.62	SCZ.Clozuk.2018	NDRG4	Transcriptome	BRAIN	TWAS	PsychENCODE	FUSION	2.7065		0.0068		30545856	10.1126/science.aat8127	Gandal et all science	BRAIN
NDRG4	Q9ULP0	14466	TRANS	Depression_iPSYCH_2023	DECODE_Specific	+,NA		0.634799	0.634799	DECODE	DECODE	1.40241	4323.62	BD.PGC.ruderferCell2018	NDRG4	Transcriptome	BRAIN	TWAS	PsychENCODE	FUSION	-1.58985		0.111869		30545856	10.1126/science.aat8127	Gandal et all science	BRAIN
NDRG4	Q9ULP0	14466	TRANS	Depression_iPSYCH_2023	DECODE_Specific	+,NA		0.634799	0.634799	DECODE	DECODE	1.40241	4323.62	SCZ_PGC2+CLOZUK	NDRG4	Transcriptome	DLPFC	TWAS	Collado-Torres	FUSION	-6.47		9.48e-11		31174959	10.1016/j.neuron.2019.05.013	ColladoTorres_neuron_twas etal. Neuron	BRAIN
NDRG4	Q9ULP0	14466	TRANS	Depression_iPSYCH_2023	DECODE_Specific	+,NA		0.634799	0.634799	DECODE	DECODE	1.40241	4323.62	SCZ_PGC2+CLOZUK	NDRG4	Transcriptome	DLPFC	TWAS	Collado-Torres	FUSION	-6.3511		2.14e-10		31174959	10.1016/j.neuron.2019.05.013	ColladoTorres_neuron_twas etal. Neuron	BRAIN
NDRG4	Q9ULP0	14466	TRANS	Depression_iPSYCH_2023	DECODE_Specific	+,NA		0.634799	0.634799	DECODE	DECODE	1.40241	4323.62	SCZ_PGC2+CLOZUK	NDRG4	Transcriptome	DLPFC	TWAS	Collado-Torres	FUSION	4.5567		5.2e-06		31174959	10.1016/j.neuron.2019.05.013	ColladoTorres_neuron_twas etal. Neuron	BRAIN
NDRG4	Q9ULP0	14466	TRANS	Depression_iPSYCH_2023	DECODE_Specific	+,NA		0.634799	0.634799	DECODE	DECODE	1.40241	4323.62	SCZ_PGC2+CLOZUK	NDRG4	Transcriptome	DLPFC	TWAS	Collado-Torres	FUSION	-4.48		7.47e-06		31174959	10.1016/j.neuron.2019.05.013	ColladoTorres_neuron_twas etal. Neuron	BRAIN
NDRG4	Q9ULP0	14466	TRANS	Depression_iPSYCH_2023	DECODE_Specific	+,NA		0.634799	0.634799	DECODE	DECODE	1.40241	4323.62	SCZ_PGC2+CLOZUK	NDRG4	Transcriptome	DLPFC	TWAS	Collado-Torres	FUSION	-4.06		4.85e-05		31174959	10.1016/j.neuron.2019.05.013	ColladoTorres_neuron_twas etal. Neuron	BRAIN
NDRG4	Q9ULP0	14466	TRANS	Depression_iPSYCH_2023	DECODE_Specific	+,NA		0.634799	0.634799	DECODE	DECODE	1.40241	4323.62	SCZ_PGC2+CLOZUK	NDRG4	Transcriptome	DLPFC	TWAS	Collado-Torres	FUSION	-4.02404		5.72e-05		31174959	10.1016/j.neuron.2019.05.013	ColladoTorres_neuron_twas etal. Neuron	BRAIN
NDRG4	Q9ULP0	14466	TRANS	Depression_iPSYCH_2023	DECODE_Specific	+,NA		0.634799	0.634799	DECODE	DECODE	1.40241	4323.62	SCZ_PGC2+CLOZUK	NDRG4	Transcriptome	DLPFC	TWAS	Collado-Torres	FUSION	-3.0634		0.00219		31174959	10.1016/j.neuron.2019.05.013	ColladoTorres_neuron_twas etal. Neuron	BRAIN
NDRG4	Q9ULP0	14466	TRANS	Depression_iPSYCH_2023	DECODE_Specific	+,NA		0.634799	0.634799	DECODE	DECODE	1.40241	4323.62	SCZ_PGC2+CLOZUK	NDRG4	Transcriptome	HIPPO	TWAS	Collado-Torres	FUSION	-6.6909		2.22e-11		31174959	10.1016/j.neuron.2019.05.013	ColladoTorres_neuron_twas etal. Neuron	BRAIN
NDRG4	Q9ULP0	14466	TRANS	Depression_iPSYCH_2023	DECODE_Specific	+,NA		0.634799	0.634799	DECODE	DECODE	1.40241	4323.62	SCZ_PGC2	NDRG4	Transcriptome	DLPFC	TWAS	Collado-Torres	FUSION	-4.59		4.46e-06		31174959	10.1016/j.neuron.2019.05.013	ColladoTorres_neuron_twas etal. Neuron	BRAIN
NDRG4	Q9ULP0	14466	TRANS	Depression_iPSYCH_2023	DECODE_Specific	+,NA		0.634799	0.634799	DECODE	DECODE	1.40241	4323.62	SCZ_PGC2	NDRG4	Transcriptome	DLPFC	TWAS	Collado-Torres	FUSION	-4.36601		1.27e-05		31174959	10.1016/j.neuron.2019.05.013	ColladoTorres_neuron_twas etal. Neuron	BRAIN
NDRG4	Q9ULP0	14466	TRANS	Depression_iPSYCH_2023	DECODE_Specific	+,NA		0.634799	0.634799	DECODE	DECODE	1.40241	4323.62	SCZ_PGC2	NDRG4	Transcriptome	DLPFC	TWAS	Collado-Torres	FUSION	-3.9354		8.31e-05		31174959	10.1016/j.neuron.2019.05.013	ColladoTorres_neuron_twas etal. Neuron	BRAIN
NDRG4	Q9ULP0	14466	TRANS	Depression_iPSYCH_2023	DECODE_Specific	+,NA		0.634799	0.634799	DECODE	DECODE	1.40241	4323.62	SCZ_PGC2	NDRG4	Transcriptome	DLPFC	TWAS	Collado-Torres	FUSION	-3.60054		0.000318		31174959	10.1016/j.neuron.2019.05.013	ColladoTorres_neuron_twas etal. Neuron	BRAIN
NDRG4	Q9ULP0	14466	TRANS	Depression_iPSYCH_2023	DECODE_Specific	+,NA		0.634799	0.634799	DECODE	DECODE	1.40241	4323.62	SCZ_PGC2	NDRG4	Transcriptome	DLPFC	TWAS	Collado-Torres	FUSION	-3.29808		0.000973		31174959	10.1016/j.neuron.2019.05.013	ColladoTorres_neuron_twas etal. Neuron	BRAIN
NDRG4	Q9ULP0	14466	TRANS	Depression_iPSYCH_2023	DECODE_Specific	+,NA		0.634799	0.634799	DECODE	DECODE	1.40241	4323.62	SCZ_PGC2	NDRG4	Transcriptome	HIPPO	TWAS	Collado-Torres	FUSION	-5.06579		4.07e-07		31174959	10.1016/j.neuron.2019.05.013	ColladoTorres_neuron_twas etal. Neuron	BRAIN
NDRG4	Q9ULP0	14466	TRANS	Depression_iPSYCH_2023	DECODE_Specific	+,NA		0.634799	0.634799	DECODE	DECODE	1.40241	4323.62	Schizophrenia	NDRG4	Proteiome	BRAIN DPFC+FRONTAL CORTEX	TWAS	ROS/MAP+Banner+MSBB	FUSION	3.87839		0.000105		35882878	10.1038/s41467-022-31873-5	Wingo et all Nat Commun	BRAIN
NDRG4	Q9ULP0	14466	TRANS	Depression_iPSYCH_2023	DECODE_Specific	+,NA		0.634799	0.634799	DECODE	DECODE	1.40241	4323.62	Schizophrenia	NDRG4	Transcriptome	brain caudate nucleus	SMR	Gtex	SMR	0.0118778	0.0713717	0.867825		36319771	10.1038/s41593-022-01182-7	Benjamin KJM	brain caudate nucleus
NDRG4	Q9ULP0	14466	TRANS	PGC3_SCZ_NoUKB	DECODE_Specific	+,NA		0.158889	0.158889	DECODE	DECODE	0.534154	1082.2	Deepression_Wray_tall	NDRG4	Transcriptome	BRAIN DLPFC	MR	PsychENCODE	TwoSampleMR	0	0.02	0.799		35296807	10.1038/s41380-022-01507-9	Deng et all Mol Psychiatry	BRAIN
NDRG4	Q9ULP0	14466	TRANS	PGC3_SCZ_NoUKB	DECODE_Specific	+,NA		0.158889	0.158889	DECODE	DECODE	0.534154	1082.2	SCZ_PGC3	NDRG4	Transcriptome	DLPFC	SMR	CMC+GTEX	SMR	0.179043	0.0574816	0.00184072		35460606	10.1016/j.ajhg.2022.04.004	Jiang eet all Am J Hum Genet	BRAIN
NDRG4	Q9ULP0	14466	TRANS	PGC3_SCZ_NoUKB	DECODE_Specific	+,NA		0.158889	0.158889	DECODE	DECODE	0.534154	1082.2	SCZ_PGC3	NDRG4	Transcriptome_Transcriptlvel	DLPFC	SMR	CMC+GTEX	SMR	-0.0546656	0.016961	0.00126851		35460606	10.1016/j.ajhg.2022.04.004	Jiang eet all Am J Hum Genet	BRAIN
NDRG4	Q9ULP0	14466	TRANS	PGC3_SCZ_NoUKB	DECODE_Specific	+,NA		0.158889	0.158889	DECODE	DECODE	0.534154	1082.2	SCZ_PGC3	NDRG4	Transcriptome_Transcriptlvel	DLPFC	SMR	CMC+GTEX	SMR	-0.0546758	0.0170292	0.0013241		35460606	10.1016/j.ajhg.2022.04.004	Jiang eet all Am J Hum Genet	BRAIN
NDRG4	Q9ULP0	14466	TRANS	PGC3_SCZ_NoUKB	DECODE_Specific	+,NA		0.158889	0.158889	DECODE	DECODE	0.534154	1082.2	SCZ_PGC3	NDRG4	Transcriptome_Transcriptlvel	DLPFC	SMR	CMC+GTEX	SMR	0.0609355	0.0192189	0.00152125		35460606	10.1016/j.ajhg.2022.04.004	Jiang eet all Am J Hum Genet	BRAIN
NDRG4	Q9ULP0	14466	TRANS	PGC3_SCZ_NoUKB	DECODE_Specific	+,NA		0.158889	0.158889	DECODE	DECODE	0.534154	1082.2	SCZ_PGC3	NDRG4	Transcriptome_Transcriptlvel	DLPFC	SMR	CMC+GTEX	SMR	0.0823945	0.0286517	0.00403097		35460606	10.1016/j.ajhg.2022.04.004	Jiang eet all Am J Hum Genet	BRAIN
NDRG4	Q9ULP0	14466	TRANS	PGC3_SCZ_NoUKB	DECODE_Specific	+,NA		0.158889	0.158889	DECODE	DECODE	0.534154	1082.2	SCZ_PGC3	NDRG4	Transcriptome_Transcriptlvel	DLPFC	SMR	CMC+GTEX	SMR	0.115397	0.0435858	0.00810684		35460606	10.1016/j.ajhg.2022.04.004	Jiang eet all Am J Hum Genet	BRAIN
NDRG4	Q9ULP0	14466	TRANS	PGC3_SCZ_NoUKB	DECODE_Specific	+,NA		0.158889	0.158889	DECODE	DECODE	0.534154	1082.2	SCZ_PGC3	NDRG4	Transcriptome_Transcriptlvel	DLPFC	SMR	CMC+GTEX	SMR	-0.105192	0.0405296	0.00944742		35460606	10.1016/j.ajhg.2022.04.004	Jiang eet all Am J Hum Genet	BRAIN
NDRG4	Q9ULP0	14466	TRANS	PGC3_SCZ_NoUKB	DECODE_Specific	+,NA		0.158889	0.158889	DECODE	DECODE	0.534154	1082.2	SCZ_PGC3	NDRG4	Transcriptome_Transcriptlvel	DLPFC	SMR	CMC+GTEX	SMR	-0.0322644	0.0137732	0.0191531		35460606	10.1016/j.ajhg.2022.04.004	Jiang eet all Am J Hum Genet	BRAIN
NDRG4	Q9ULP0	14466	TRANS	PGC3_SCZ_NoUKB	DECODE_Specific	+,NA		0.158889	0.158889	DECODE	DECODE	0.534154	1082.2	SCZ_PGC3	NDRG4	Transcriptome_Transcriptlvel	DLPFC	SMR	CMC+GTEX	SMR	0.0597531	0.0259039	0.0210703		35460606	10.1016/j.ajhg.2022.04.004	Jiang eet all Am J Hum Genet	BRAIN
NDRG4	Q9ULP0	14466	TRANS	PGC3_SCZ_NoUKB	DECODE_Specific	+,NA		0.158889	0.158889	DECODE	DECODE	0.534154	1082.2	SCZ_PGC3	NDRG4	Transcriptome_Transcriptlvel	DLPFC	SMR	CMC+GTEX	SMR	0.0645333	0.028295	0.0225642		35460606	10.1016/j.ajhg.2022.04.004	Jiang eet all Am J Hum Genet	BRAIN
NDRG4	Q9ULP0	14466	TRANS	PGC3_SCZ_NoUKB	DECODE_Specific	+,NA		0.158889	0.158889	DECODE	DECODE	0.534154	1082.2	SCZ_PGC3	NDRG4	Transcriptome_Transcriptlvel	DLPFC	SMR	CMC+GTEX	SMR	0.0876655	0.038561	0.0230006		35460606	10.1016/j.ajhg.2022.04.004	Jiang eet all Am J Hum Genet	BRAIN
NDRG4	Q9ULP0	14466	TRANS	PGC3_SCZ_NoUKB	DECODE_Specific	+,NA		0.158889	0.158889	DECODE	DECODE	0.534154	1082.2	SCZ_PGC3	NDRG4	Transcriptome_Transcriptlvel	DLPFC	SMR	CMC+GTEX	SMR	0.087234	0.0386254	0.0239167		35460606	10.1016/j.ajhg.2022.04.004	Jiang eet all Am J Hum Genet	BRAIN
NDRG4	Q9ULP0	14466	TRANS	PGC3_SCZ_NoUKB	DECODE_Specific	+,NA		0.158889	0.158889	DECODE	DECODE	0.534154	1082.2	SCZ_PGC3	NDRG4	Transcriptome_Transcriptlvel	DLPFC	SMR	CMC+GTEX	SMR	0.0699422	0.0310832	0.0244387		35460606	10.1016/j.ajhg.2022.04.004	Jiang eet all Am J Hum Genet	BRAIN
NDRG4	Q9ULP0	14466	TRANS	PGC3_SCZ_NoUKB	DECODE_Specific	+,NA		0.158889	0.158889	DECODE	DECODE	0.534154	1082.2	SCZ_PGC3	NDRG4	Transcriptome_Transcriptlvel	DLPFC	SMR	CMC+GTEX	SMR	-0.0223897	0.019963	0.262049		35460606	10.1016/j.ajhg.2022.04.004	Jiang eet all Am J Hum Genet	BRAIN
NDRG4	Q9ULP0	14466	TRANS	PGC3_SCZ_NoUKB	DECODE_Specific	+,NA		0.158889	0.158889	DECODE	DECODE	0.534154	1082.2	SCZ_PGC3	NDRG4	Transcriptome_Transcriptlvel	DLPFC	SMR	CMC+GTEX	SMR	0.00191325	0.0325169	0.953081		35460606	10.1016/j.ajhg.2022.04.004	Jiang eet all Am J Hum Genet	BRAIN
NDRG4	Q9ULP0	14466	TRANS	PGC3_SCZ_NoUKB	DECODE_Specific	+,NA		0.158889	0.158889	DECODE	DECODE	0.534154	1082.2	Schizophrenia	NDRG4	Proteiome	BRAIN DPFC+FRONTAL CORTEX	SMR	ROS/MAP+Banner+MSBB	SMR	0.188727	0.0482602	9.20599e-05		35882878	10.1038/s41467-022-31873-5	Wingo et all Nat Commun	BRAIN
NDRG4	Q9ULP0	14466	TRANS	PGC3_SCZ_NoUKB	DECODE_Specific	+,NA		0.158889	0.158889	DECODE	DECODE	0.534154	1082.2	SCZ.Clozuk.2018	NDRG4	Transcriptome	BRAIN	SMR	PsychENCODE	SMR	0.0812093	0.0388075	0.0364		30545856	10.1126/science.aat8127	Gandal et all science	BRAIN
NDRG4	Q9ULP0	14466	TRANS	PGC3_SCZ_NoUKB	DECODE_Specific	+,NA		0.158889	0.158889	DECODE	DECODE	0.534154	1082.2	BD.PGC.ruderferCell2018	NDRG4	Transcriptome	BRAIN	SMR	PsychENCODE	SMR	0.0294002	0.056714	0.604183		30545856	10.1126/science.aat8127	Gandal et all science	BRAIN
NDRG4	Q9ULP0	14466	TRANS	PGC3_SCZ_NoUKB	DECODE_Specific	+,NA		0.158889	0.158889	DECODE	DECODE	0.534154	1082.2	SCZ	NDRG4	Proteiome	BLOOD	SMR	eQTLGen	SMR	0.249883	0.0676711	0.000221957		37415601	10.3389/fgene.2023.1191264	Gedik et all Front Genet	BLOOD
NDRG4	Q9ULP0	14466	TRANS	PGC3_SCZ_NoUKB	DECODE_Specific	+,NA		0.158889	0.158889	DECODE	DECODE	0.534154	1082.2	MDD	NDRG4	Proteiome	BRAIN	SMR	BrainMeta	SMR	0.0289595	0.0190076	0.127615		37415601	10.3389/fgene.2023.1191264	Gedik et all Front Genet	BRAIN
NDRG4	Q9ULP0	14466	TRANS	PGC3_SCZ_NoUKB	DECODE_Specific	+,NA		0.158889	0.158889	DECODE	DECODE	0.534154	1082.2	BIP	NDRG4	Proteiome	BRAIN	SMR	BrainMeta	SMR	-0.0541945	0.0403021	0.178719		37415601	10.3389/fgene.2023.1191264	Gedik et all Front Genet	BRAIN
NDRG4	Q9ULP0	14466	TRANS	PGC3_SCZ_NoUKB	DECODE_Specific	+,NA		0.158889	0.158889	DECODE	DECODE	0.534154	1082.2	SCZ	NDRG4	Proteiome	BRAIN	SMR	BrainMeta	SMR	0.114588	0.0392205	0.00348214		37415601	10.3389/fgene.2023.1191264	Gedik et all Front Genet	BRAIN
NDRG4	Q9ULP0	14466	TRANS	PGC3_SCZ_NoUKB	DECODE_Specific	+,NA		0.158889	0.158889	DECODE	DECODE	0.534154	1082.2	MDD	NDRG4	Proteiome	BLOOD	SMR	eQTLGen	SMR	0.0782299	0.0387828	0.0436818		37415601	10.3389/fgene.2023.1191264	Gedik et all Front Genet	BLOOD
NDRG4	Q9ULP0	14466	TRANS	PGC3_SCZ_NoUKB	DECODE_Specific	+,NA		0.158889	0.158889	DECODE	DECODE	0.534154	1082.2	BIP	NDRG4	Proteiome	BLOOD	SMR	eQTLGen	SMR	0.0739908	0.0833653	0.374783		37415601	10.3389/fgene.2023.1191264	Gedik et all Front Genet	BLOOD
NDRG4	Q9ULP0	14466	TRANS	PGC3_SCZ_NoUKB	DECODE_Specific	+,NA		0.158889	0.158889	DECODE	DECODE	0.534154	1082.2	MDD	NDRG4	Proteiome	BRAIN	SMR	Wingo et al., 2022, in 722 samples	SMR	0.0244769	0.0171941	0.154572		37415601	10.3389/fgene.2023.1191264	Gedik et all Front Genet	BRAIN
NDRG4	Q9ULP0	14466	TRANS	PGC3_SCZ_NoUKB	DECODE_Specific	+,NA		0.158889	0.158889	DECODE	DECODE	0.534154	1082.2	BIP	NDRG4	Proteiome	BRAIN	SMR	Wingo et al., 2022, in 722 samples	SMR	0.139343	0.040963	0.00066973		37415601	10.3389/fgene.2023.1191264	Gedik et all Front Genet	BRAIN
NDRG4	Q9ULP0	14466	TRANS	PGC3_SCZ_NoUKB	DECODE_Specific	+,NA		0.158889	0.158889	DECODE	DECODE	0.534154	1082.2	SCZ	NDRG4	Proteiome	BRAIN	SMR	Wingo et al., 2022, in 722 samples	SMR	0.178342	0.0393505	5.84e-06		37415601	10.3389/fgene.2023.1191264	Gedik et all Front Genet	BRAIN
NDRG4	Q9ULP0	14466	TRANS	PGC3_SCZ_NoUKB	DECODE_Specific	+,NA		0.158889	0.158889	DECODE	DECODE	0.534154	1082.2	SCZ.Clozuk.2018	NDRG4	Transcriptome	BRAIN	TWAS	PsychENCODE	FUSION	2.7065		0.0068		30545856	10.1126/science.aat8127	Gandal et all science	BRAIN
NDRG4	Q9ULP0	14466	TRANS	PGC3_SCZ_NoUKB	DECODE_Specific	+,NA		0.158889	0.158889	DECODE	DECODE	0.534154	1082.2	BD.PGC.ruderferCell2018	NDRG4	Transcriptome	BRAIN	TWAS	PsychENCODE	FUSION	-1.58985		0.111869		30545856	10.1126/science.aat8127	Gandal et all science	BRAIN
NDRG4	Q9ULP0	14466	TRANS	PGC3_SCZ_NoUKB	DECODE_Specific	+,NA		0.158889	0.158889	DECODE	DECODE	0.534154	1082.2	SCZ_PGC2+CLOZUK	NDRG4	Transcriptome	DLPFC	TWAS	Collado-Torres	FUSION	-6.47		9.48e-11		31174959	10.1016/j.neuron.2019.05.013	ColladoTorres_neuron_twas etal. Neuron	BRAIN
NDRG4	Q9ULP0	14466	TRANS	PGC3_SCZ_NoUKB	DECODE_Specific	+,NA		0.158889	0.158889	DECODE	DECODE	0.534154	1082.2	SCZ_PGC2+CLOZUK	NDRG4	Transcriptome	DLPFC	TWAS	Collado-Torres	FUSION	-6.3511		2.14e-10		31174959	10.1016/j.neuron.2019.05.013	ColladoTorres_neuron_twas etal. Neuron	BRAIN
NDRG4	Q9ULP0	14466	TRANS	PGC3_SCZ_NoUKB	DECODE_Specific	+,NA		0.158889	0.158889	DECODE	DECODE	0.534154	1082.2	SCZ_PGC2+CLOZUK	NDRG4	Transcriptome	DLPFC	TWAS	Collado-Torres	FUSION	4.5567		5.2e-06		31174959	10.1016/j.neuron.2019.05.013	ColladoTorres_neuron_twas etal. Neuron	BRAIN
NDRG4	Q9ULP0	14466	TRANS	PGC3_SCZ_NoUKB	DECODE_Specific	+,NA		0.158889	0.158889	DECODE	DECODE	0.534154	1082.2	SCZ_PGC2+CLOZUK	NDRG4	Transcriptome	DLPFC	TWAS	Collado-Torres	FUSION	-4.48		7.47e-06		31174959	10.1016/j.neuron.2019.05.013	ColladoTorres_neuron_twas etal. Neuron	BRAIN
NDRG4	Q9ULP0	14466	TRANS	PGC3_SCZ_NoUKB	DECODE_Specific	+,NA		0.158889	0.158889	DECODE	DECODE	0.534154	1082.2	SCZ_PGC2+CLOZUK	NDRG4	Transcriptome	DLPFC	TWAS	Collado-Torres	FUSION	-4.06		4.85e-05		31174959	10.1016/j.neuron.2019.05.013	ColladoTorres_neuron_twas etal. Neuron	BRAIN
NDRG4	Q9ULP0	14466	TRANS	PGC3_SCZ_NoUKB	DECODE_Specific	+,NA		0.158889	0.158889	DECODE	DECODE	0.534154	1082.2	SCZ_PGC2+CLOZUK	NDRG4	Transcriptome	DLPFC	TWAS	Collado-Torres	FUSION	-4.02404		5.72e-05		31174959	10.1016/j.neuron.2019.05.013	ColladoTorres_neuron_twas etal. Neuron	BRAIN
NDRG4	Q9ULP0	14466	TRANS	PGC3_SCZ_NoUKB	DECODE_Specific	+,NA		0.158889	0.158889	DECODE	DECODE	0.534154	1082.2	SCZ_PGC2+CLOZUK	NDRG4	Transcriptome	DLPFC	TWAS	Collado-Torres	FUSION	-3.0634		0.00219		31174959	10.1016/j.neuron.2019.05.013	ColladoTorres_neuron_twas etal. Neuron	BRAIN
NDRG4	Q9ULP0	14466	TRANS	PGC3_SCZ_NoUKB	DECODE_Specific	+,NA		0.158889	0.158889	DECODE	DECODE	0.534154	1082.2	SCZ_PGC2+CLOZUK	NDRG4	Transcriptome	HIPPO	TWAS	Collado-Torres	FUSION	-6.6909		2.22e-11		31174959	10.1016/j.neuron.2019.05.013	ColladoTorres_neuron_twas etal. Neuron	BRAIN
NDRG4	Q9ULP0	14466	TRANS	PGC3_SCZ_NoUKB	DECODE_Specific	+,NA		0.158889	0.158889	DECODE	DECODE	0.534154	1082.2	SCZ_PGC2	NDRG4	Transcriptome	DLPFC	TWAS	Collado-Torres	FUSION	-4.59		4.46e-06		31174959	10.1016/j.neuron.2019.05.013	ColladoTorres_neuron_twas etal. Neuron	BRAIN
NDRG4	Q9ULP0	14466	TRANS	PGC3_SCZ_NoUKB	DECODE_Specific	+,NA		0.158889	0.158889	DECODE	DECODE	0.534154	1082.2	SCZ_PGC2	NDRG4	Transcriptome	DLPFC	TWAS	Collado-Torres	FUSION	-4.36601		1.27e-05		31174959	10.1016/j.neuron.2019.05.013	ColladoTorres_neuron_twas etal. Neuron	BRAIN
NDRG4	Q9ULP0	14466	TRANS	PGC3_SCZ_NoUKB	DECODE_Specific	+,NA		0.158889	0.158889	DECODE	DECODE	0.534154	1082.2	SCZ_PGC2	NDRG4	Transcriptome	DLPFC	TWAS	Collado-Torres	FUSION	-3.9354		8.31e-05		31174959	10.1016/j.neuron.2019.05.013	ColladoTorres_neuron_twas etal. Neuron	BRAIN
NDRG4	Q9ULP0	14466	TRANS	PGC3_SCZ_NoUKB	DECODE_Specific	+,NA		0.158889	0.158889	DECODE	DECODE	0.534154	1082.2	SCZ_PGC2	NDRG4	Transcriptome	DLPFC	TWAS	Collado-Torres	FUSION	-3.60054		0.000318		31174959	10.1016/j.neuron.2019.05.013	ColladoTorres_neuron_twas etal. Neuron	BRAIN
NDRG4	Q9ULP0	14466	TRANS	PGC3_SCZ_NoUKB	DECODE_Specific	+,NA		0.158889	0.158889	DECODE	DECODE	0.534154	1082.2	SCZ_PGC2	NDRG4	Transcriptome	DLPFC	TWAS	Collado-Torres	FUSION	-3.29808		0.000973		31174959	10.1016/j.neuron.2019.05.013	ColladoTorres_neuron_twas etal. Neuron	BRAIN
NDRG4	Q9ULP0	14466	TRANS	PGC3_SCZ_NoUKB	DECODE_Specific	+,NA		0.158889	0.158889	DECODE	DECODE	0.534154	1082.2	SCZ_PGC2	NDRG4	Transcriptome	HIPPO	TWAS	Collado-Torres	FUSION	-5.06579		4.07e-07		31174959	10.1016/j.neuron.2019.05.013	ColladoTorres_neuron_twas etal. Neuron	BRAIN
NDRG4	Q9ULP0	14466	TRANS	PGC3_SCZ_NoUKB	DECODE_Specific	+,NA		0.158889	0.158889	DECODE	DECODE	0.534154	1082.2	Schizophrenia	NDRG4	Proteiome	BRAIN DPFC+FRONTAL CORTEX	TWAS	ROS/MAP+Banner+MSBB	FUSION	3.87839		0.000105		35882878	10.1038/s41467-022-31873-5	Wingo et all Nat Commun	BRAIN
NDRG4	Q9ULP0	14466	TRANS	PGC3_SCZ_NoUKB	DECODE_Specific	+,NA		0.158889	0.158889	DECODE	DECODE	0.534154	1082.2	Schizophrenia	NDRG4	Transcriptome	brain caudate nucleus	SMR	Gtex	SMR	0.0118778	0.0713717	0.867825		36319771	10.1038/s41593-022-01182-7	Benjamin KJM	brain caudate nucleus
NDST1	P52848	7680	CIS	Cognition_Meta	DECODE_Specific	+,NA		0.033319	0.033319	DECODE	DECODE	0.412405	124.546	SCZ	NDST1	Proteome	PLASMA	MR	deCODE	TwoSampleMR	0.0186383	0.0580789	0.748275		37085628	10.1007/s00439-023-02562-0	Dang et al Human Genetics	BLOOD
NDST1	P52848	7680	CIS	Cognition_Meta	DECODE_Specific	+,NA		0.033319	0.033319	DECODE	DECODE	0.412405	124.546	BIP	NDST1	Proteome	PLASMA	MR	deCODE	TwoSampleMR	-0.0148772	0.0707372	0.833421		37085628	10.1007/s00439-023-02562-0	Dang et al Human Genetics	BLOOD
NDST1	P52848	7680	CIS	Cognition_Meta	DECODE_Specific	+,NA		0.033319	0.033319	DECODE	DECODE	0.412405	124.546	MDD	NDST1	Proteome	PLASMA	MR	deCODE	TwoSampleMR	-0.0178919	0.0264525	0.4988		37085628	10.1007/s00439-023-02562-0	Dang et al Human Genetics	BLOOD
NDST1	P52848	7680	CIS	Cognition_Meta	DECODE_Specific	+,NA		0.033319	0.033319	DECODE	DECODE	0.412405	124.546	Bipolar disorder	NDST1	Proteome	PLASMA	MR	FENLAND	TwoSampleMR	-0.00532403	0.0413885	0.897646		36280454	https://doi.org/10.1016/j.biopsych.2022.08.015	Lu et al Biol Psychiatry	BLOOD
NDST1	P52848	7680	CIS	Cognition_Meta	DECODE_Specific	+,NA		0.033319	0.033319	DECODE	DECODE	0.412405	124.546	Major depressive disorder	NDST1	Proteome	PLASMA	MR	FENLAND	TwoSampleMR	-0.0102714	0.0184627	0.577986		36280454	https://doi.org/10.1016/j.biopsych.2022.08.015	Lu et al Biol Psychiatry	BLOOD
NDST1	P52848	7680	CIS	Cognition_Meta	DECODE_Specific	+,NA		0.033319	0.033319	DECODE	DECODE	0.412405	124.546	Schizophrenia	NDST1	Proteome	PLASMA	MR	FENLAND	TwoSampleMR	-0.0378031	0.0722308	0.60072		36280454	https://doi.org/10.1016/j.biopsych.2022.08.015	Lu et al Biol Psychiatry	BLOOD
NDST1	P52848	7680	CIS	Cognition_Meta	DECODE_Specific	+,NA		0.033319	0.033319	DECODE	DECODE	0.412405	124.546	Deepression_Wray_tall	NDST1	Transcriptome	BRAIN DLPFC	MR	PsychENCODE	TwoSampleMR	-0.02	0.01	0.197		35296807	10.1038/s41380-022-01507-9	Deng et all Mol Psychiatry	BRAIN
NDST1	P52848	7680	CIS	Cognition_Meta	DECODE_Specific	+,NA		0.033319	0.033319	DECODE	DECODE	0.412405	124.546	SCZ_PGC3	NDST1	Transcriptome_Transcriptlvel	DLPFC	SMR	CMC+GTEX	SMR	0.037704	0.0296762	0.203901		35460606	10.1016/j.ajhg.2022.04.004	Jiang eet all Am J Hum Genet	BRAIN
NDST1	P52848	7680	CIS	Cognition_Meta	DECODE_Specific	+,NA		0.033319	0.033319	DECODE	DECODE	0.412405	124.546	SCZ_PGC3	NDST1	Transcriptome_Transcriptlvel	DLPFC	SMR	CMC+GTEX	SMR	0.00486195	0.0376281	0.897191		35460606	10.1016/j.ajhg.2022.04.004	Jiang eet all Am J Hum Genet	BRAIN
NDST1	P52848	7680	CIS	Cognition_Meta	DECODE_Specific	+,NA		0.033319	0.033319	DECODE	DECODE	0.412405	124.546	SCZ.Clozuk.2018	NDST1	Transcriptome	BRAIN	SMR	PsychENCODE	SMR	0.040555	0.0315728	0.199		30545856	10.1126/science.aat8127	Gandal et all science	BRAIN
NDST1	P52848	7680	CIS	Cognition_Meta	DECODE_Specific	+,NA		0.033319	0.033319	DECODE	DECODE	0.412405	124.546	BD.PGC.ruderferCell2018	NDST1	Transcriptome	BRAIN	SMR	PsychENCODE	SMR	-0.0454102	0.0485546	0.349664		30545856	10.1126/science.aat8127	Gandal et all science	BRAIN
NDST1	P52848	7680	CIS	Cognition_Meta	DECODE_Specific	+,NA		0.033319	0.033319	DECODE	DECODE	0.412405	124.546	SCZ	NDST1	Proteiome	BLOOD	SMR	eQTLGen	SMR	0.00313395	0.0118781	0.791901		37415601	10.3389/fgene.2023.1191264	Gedik et all Front Genet	BLOOD
NDST1	P52848	7680	CIS	Cognition_Meta	DECODE_Specific	+,NA		0.033319	0.033319	DECODE	DECODE	0.412405	124.546	MDD	NDST1	Proteiome	BRAIN	SMR	BrainMeta	SMR	-0.00139559	0.00614103	0.820224		37415601	10.3389/fgene.2023.1191264	Gedik et all Front Genet	BRAIN
NDST1	P52848	7680	CIS	Cognition_Meta	DECODE_Specific	+,NA		0.033319	0.033319	DECODE	DECODE	0.412405	124.546	BIP	NDST1	Proteiome	BRAIN	SMR	BrainMeta	SMR	-0.000682049	0.0160314	0.966065		37415601	10.3389/fgene.2023.1191264	Gedik et all Front Genet	BRAIN
NDST1	P52848	7680	CIS	Cognition_Meta	DECODE_Specific	+,NA		0.033319	0.033319	DECODE	DECODE	0.412405	124.546	SCZ	NDST1	Proteiome	BRAIN	SMR	BrainMeta	SMR	0.0119177	0.0134878	0.376917		37415601	10.3389/fgene.2023.1191264	Gedik et all Front Genet	BRAIN
NDST1	P52848	7680	CIS	Cognition_Meta	DECODE_Specific	+,NA		0.033319	0.033319	DECODE	DECODE	0.412405	124.546	MDD	NDST1	Proteiome	BLOOD	SMR	eQTLGen	SMR	-0.00944403	0.00759515	0.21371		37415601	10.3389/fgene.2023.1191264	Gedik et all Front Genet	BLOOD
NDST1	P52848	7680	CIS	Cognition_Meta	DECODE_Specific	+,NA		0.033319	0.033319	DECODE	DECODE	0.412405	124.546	BIP	NDST1	Proteiome	BLOOD	SMR	eQTLGen	SMR	-0.0257987	0.0162627	0.112655		37415601	10.3389/fgene.2023.1191264	Gedik et all Front Genet	BLOOD
NDST1	P52848	7680	CIS	Cognition_Meta	DECODE_Specific	+,NA		0.033319	0.033319	DECODE	DECODE	0.412405	124.546	SCZ	NDST1	Proteiome	BLOOD	SMR	deCODE	SMR	0.0186599	0.0610684	0.759942		37415601	10.3389/fgene.2023.1191264	Gedik et all Front Genet	BLOOD
NDST1	P52848	7680	CIS	Cognition_Meta	DECODE_Specific	+,NA		0.033319	0.033319	DECODE	DECODE	0.412405	124.546	MDD	NDST1	Proteiome	BLOOD	SMR	deCODE	SMR	-0.00446761	0.0327637	0.891538		37415601	10.3389/fgene.2023.1191264	Gedik et all Front Genet	BLOOD
NDST1	P52848	7680	CIS	Cognition_Meta	DECODE_Specific	+,NA		0.033319	0.033319	DECODE	DECODE	0.412405	124.546	BIP	NDST1	Proteiome	BLOOD	SMR	deCODE	SMR	-0.0148772	0.0707432	0.833435		37415601	10.3389/fgene.2023.1191264	Gedik et all Front Genet	BLOOD
NDST1	P52848	7680	CIS	Cognition_Meta	DECODE_Specific	+,NA		0.033319	0.033319	DECODE	DECODE	0.412405	124.546	SCZ.Clozuk.2018	NDST1	Transcriptome	BRAIN	TWAS	PsychENCODE	FUSION	0.75051		0.453		30545856	10.1126/science.aat8127	Gandal et all science	BRAIN
NDST1	P52848	7680	CIS	Cognition_Meta	DECODE_Specific	+,NA		0.033319	0.033319	DECODE	DECODE	0.412405	124.546	Depression Howard et all	NDST1	Proteiome	BRAIN	PWAS	ROS/MAP	FUSION	0.293		0.77		33846625	10.1038/s41593-021-00832-6	Wingo Nat Neurosci	BRAIN
NDST1	P52848	7680	CIS	Cognition_Meta	DECODE_Specific	+,NA		0.033319	0.033319	DECODE	DECODE	0.412405	124.546	Schizophrenia	NDST1	Transcriptome	brain caudate nucleus	TWAS	Gtex	Fusion			0.0718414		36319771	10.1038/s41593-022-01182-7	Benjamin KJM	brain caudate nucleus
NDST1	P52848	7680	CIS	BIP_PGC3_noukb	DECODE_Specific	-,NA		0.739683	0.739683	DECODE	DECODE	1.31226	2764.93	SCZ	NDST1	Proteome	PLASMA	MR	deCODE	TwoSampleMR	0.0186383	0.0580789	0.748275		37085628	10.1007/s00439-023-02562-0	Dang et al Human Genetics	BLOOD
NDST1	P52848	7680	CIS	BIP_PGC3_noukb	DECODE_Specific	-,NA		0.739683	0.739683	DECODE	DECODE	1.31226	2764.93	BIP	NDST1	Proteome	PLASMA	MR	deCODE	TwoSampleMR	-0.0148772	0.0707372	0.833421		37085628	10.1007/s00439-023-02562-0	Dang et al Human Genetics	BLOOD
NDST1	P52848	7680	CIS	BIP_PGC3_noukb	DECODE_Specific	-,NA		0.739683	0.739683	DECODE	DECODE	1.31226	2764.93	MDD	NDST1	Proteome	PLASMA	MR	deCODE	TwoSampleMR	-0.0178919	0.0264525	0.4988		37085628	10.1007/s00439-023-02562-0	Dang et al Human Genetics	BLOOD
NDST1	P52848	7680	CIS	BIP_PGC3_noukb	DECODE_Specific	-,NA		0.739683	0.739683	DECODE	DECODE	1.31226	2764.93	Bipolar disorder	NDST1	Proteome	PLASMA	MR	FENLAND	TwoSampleMR	-0.00532403	0.0413885	0.897646		36280454	https://doi.org/10.1016/j.biopsych.2022.08.015	Lu et al Biol Psychiatry	BLOOD
NDST1	P52848	7680	CIS	BIP_PGC3_noukb	DECODE_Specific	-,NA		0.739683	0.739683	DECODE	DECODE	1.31226	2764.93	Major depressive disorder	NDST1	Proteome	PLASMA	MR	FENLAND	TwoSampleMR	-0.0102714	0.0184627	0.577986		36280454	https://doi.org/10.1016/j.biopsych.2022.08.015	Lu et al Biol Psychiatry	BLOOD
NDST1	P52848	7680	CIS	BIP_PGC3_noukb	DECODE_Specific	-,NA		0.739683	0.739683	DECODE	DECODE	1.31226	2764.93	Schizophrenia	NDST1	Proteome	PLASMA	MR	FENLAND	TwoSampleMR	-0.0378031	0.0722308	0.60072		36280454	https://doi.org/10.1016/j.biopsych.2022.08.015	Lu et al Biol Psychiatry	BLOOD
NDST1	P52848	7680	CIS	BIP_PGC3_noukb	DECODE_Specific	-,NA		0.739683	0.739683	DECODE	DECODE	1.31226	2764.93	Deepression_Wray_tall	NDST1	Transcriptome	BRAIN DLPFC	MR	PsychENCODE	TwoSampleMR	-0.02	0.01	0.197		35296807	10.1038/s41380-022-01507-9	Deng et all Mol Psychiatry	BRAIN
NDST1	P52848	7680	CIS	BIP_PGC3_noukb	DECODE_Specific	-,NA		0.739683	0.739683	DECODE	DECODE	1.31226	2764.93	SCZ_PGC3	NDST1	Transcriptome_Transcriptlvel	DLPFC	SMR	CMC+GTEX	SMR	0.037704	0.0296762	0.203901		35460606	10.1016/j.ajhg.2022.04.004	Jiang eet all Am J Hum Genet	BRAIN
NDST1	P52848	7680	CIS	BIP_PGC3_noukb	DECODE_Specific	-,NA		0.739683	0.739683	DECODE	DECODE	1.31226	2764.93	SCZ_PGC3	NDST1	Transcriptome_Transcriptlvel	DLPFC	SMR	CMC+GTEX	SMR	0.00486195	0.0376281	0.897191		35460606	10.1016/j.ajhg.2022.04.004	Jiang eet all Am J Hum Genet	BRAIN
NDST1	P52848	7680	CIS	BIP_PGC3_noukb	DECODE_Specific	-,NA		0.739683	0.739683	DECODE	DECODE	1.31226	2764.93	SCZ.Clozuk.2018	NDST1	Transcriptome	BRAIN	SMR	PsychENCODE	SMR	0.040555	0.0315728	0.199		30545856	10.1126/science.aat8127	Gandal et all science	BRAIN
NDST1	P52848	7680	CIS	BIP_PGC3_noukb	DECODE_Specific	-,NA		0.739683	0.739683	DECODE	DECODE	1.31226	2764.93	BD.PGC.ruderferCell2018	NDST1	Transcriptome	BRAIN	SMR	PsychENCODE	SMR	-0.0454102	0.0485546	0.349664		30545856	10.1126/science.aat8127	Gandal et all science	BRAIN
NDST1	P52848	7680	CIS	BIP_PGC3_noukb	DECODE_Specific	-,NA		0.739683	0.739683	DECODE	DECODE	1.31226	2764.93	SCZ	NDST1	Proteiome	BLOOD	SMR	eQTLGen	SMR	0.00313395	0.0118781	0.791901		37415601	10.3389/fgene.2023.1191264	Gedik et all Front Genet	BLOOD
NDST1	P52848	7680	CIS	BIP_PGC3_noukb	DECODE_Specific	-,NA		0.739683	0.739683	DECODE	DECODE	1.31226	2764.93	MDD	NDST1	Proteiome	BRAIN	SMR	BrainMeta	SMR	-0.00139559	0.00614103	0.820224		37415601	10.3389/fgene.2023.1191264	Gedik et all Front Genet	BRAIN
NDST1	P52848	7680	CIS	BIP_PGC3_noukb	DECODE_Specific	-,NA		0.739683	0.739683	DECODE	DECODE	1.31226	2764.93	BIP	NDST1	Proteiome	BRAIN	SMR	BrainMeta	SMR	-0.000682049	0.0160314	0.966065		37415601	10.3389/fgene.2023.1191264	Gedik et all Front Genet	BRAIN
NDST1	P52848	7680	CIS	BIP_PGC3_noukb	DECODE_Specific	-,NA		0.739683	0.739683	DECODE	DECODE	1.31226	2764.93	SCZ	NDST1	Proteiome	BRAIN	SMR	BrainMeta	SMR	0.0119177	0.0134878	0.376917		37415601	10.3389/fgene.2023.1191264	Gedik et all Front Genet	BRAIN
NDST1	P52848	7680	CIS	BIP_PGC3_noukb	DECODE_Specific	-,NA		0.739683	0.739683	DECODE	DECODE	1.31226	2764.93	MDD	NDST1	Proteiome	BLOOD	SMR	eQTLGen	SMR	-0.00944403	0.00759515	0.21371		37415601	10.3389/fgene.2023.1191264	Gedik et all Front Genet	BLOOD
NDST1	P52848	7680	CIS	BIP_PGC3_noukb	DECODE_Specific	-,NA		0.739683	0.739683	DECODE	DECODE	1.31226	2764.93	BIP	NDST1	Proteiome	BLOOD	SMR	eQTLGen	SMR	-0.0257987	0.0162627	0.112655		37415601	10.3389/fgene.2023.1191264	Gedik et all Front Genet	BLOOD
NDST1	P52848	7680	CIS	BIP_PGC3_noukb	DECODE_Specific	-,NA		0.739683	0.739683	DECODE	DECODE	1.31226	2764.93	SCZ	NDST1	Proteiome	BLOOD	SMR	deCODE	SMR	0.0186599	0.0610684	0.759942		37415601	10.3389/fgene.2023.1191264	Gedik et all Front Genet	BLOOD
NDST1	P52848	7680	CIS	BIP_PGC3_noukb	DECODE_Specific	-,NA		0.739683	0.739683	DECODE	DECODE	1.31226	2764.93	MDD	NDST1	Proteiome	BLOOD	SMR	deCODE	SMR	-0.00446761	0.0327637	0.891538		37415601	10.3389/fgene.2023.1191264	Gedik et all Front Genet	BLOOD
NDST1	P52848	7680	CIS	BIP_PGC3_noukb	DECODE_Specific	-,NA		0.739683	0.739683	DECODE	DECODE	1.31226	2764.93	BIP	NDST1	Proteiome	BLOOD	SMR	deCODE	SMR	-0.0148772	0.0707432	0.833435		37415601	10.3389/fgene.2023.1191264	Gedik et all Front Genet	BLOOD
NDST1	P52848	7680	CIS	BIP_PGC3_noukb	DECODE_Specific	-,NA		0.739683	0.739683	DECODE	DECODE	1.31226	2764.93	SCZ.Clozuk.2018	NDST1	Transcriptome	BRAIN	TWAS	PsychENCODE	FUSION	0.75051		0.453		30545856	10.1126/science.aat8127	Gandal et all science	BRAIN
NDST1	P52848	7680	CIS	BIP_PGC3_noukb	DECODE_Specific	-,NA		0.739683	0.739683	DECODE	DECODE	1.31226	2764.93	Depression Howard et all	NDST1	Proteiome	BRAIN	PWAS	ROS/MAP	FUSION	0.293		0.77		33846625	10.1038/s41593-021-00832-6	Wingo Nat Neurosci	BRAIN
NDST1	P52848	7680	CIS	BIP_PGC3_noukb	DECODE_Specific	-,NA		0.739683	0.739683	DECODE	DECODE	1.31226	2764.93	Schizophrenia	NDST1	Transcriptome	brain caudate nucleus	TWAS	Gtex	Fusion			0.0718414		36319771	10.1038/s41593-022-01182-7	Benjamin KJM	brain caudate nucleus
NDST1	P52848	7680	CIS	Depression_iPSYCH_2023	DECODE_Specific	+,NA		0.752505	0.752505	DECODE	DECODE	1.33374	2812.86	SCZ	NDST1	Proteome	PLASMA	MR	deCODE	TwoSampleMR	0.0186383	0.0580789	0.748275		37085628	10.1007/s00439-023-02562-0	Dang et al Human Genetics	BLOOD
NDST1	P52848	7680	CIS	Depression_iPSYCH_2023	DECODE_Specific	+,NA		0.752505	0.752505	DECODE	DECODE	1.33374	2812.86	BIP	NDST1	Proteome	PLASMA	MR	deCODE	TwoSampleMR	-0.0148772	0.0707372	0.833421		37085628	10.1007/s00439-023-02562-0	Dang et al Human Genetics	BLOOD
NDST1	P52848	7680	CIS	Depression_iPSYCH_2023	DECODE_Specific	+,NA		0.752505	0.752505	DECODE	DECODE	1.33374	2812.86	MDD	NDST1	Proteome	PLASMA	MR	deCODE	TwoSampleMR	-0.0178919	0.0264525	0.4988		37085628	10.1007/s00439-023-02562-0	Dang et al Human Genetics	BLOOD
NDST1	P52848	7680	CIS	Depression_iPSYCH_2023	DECODE_Specific	+,NA		0.752505	0.752505	DECODE	DECODE	1.33374	2812.86	Bipolar disorder	NDST1	Proteome	PLASMA	MR	FENLAND	TwoSampleMR	-0.00532403	0.0413885	0.897646		36280454	https://doi.org/10.1016/j.biopsych.2022.08.015	Lu et al Biol Psychiatry	BLOOD
NDST1	P52848	7680	CIS	Depression_iPSYCH_2023	DECODE_Specific	+,NA		0.752505	0.752505	DECODE	DECODE	1.33374	2812.86	Major depressive disorder	NDST1	Proteome	PLASMA	MR	FENLAND	TwoSampleMR	-0.0102714	0.0184627	0.577986		36280454	https://doi.org/10.1016/j.biopsych.2022.08.015	Lu et al Biol Psychiatry	BLOOD
NDST1	P52848	7680	CIS	Depression_iPSYCH_2023	DECODE_Specific	+,NA		0.752505	0.752505	DECODE	DECODE	1.33374	2812.86	Schizophrenia	NDST1	Proteome	PLASMA	MR	FENLAND	TwoSampleMR	-0.0378031	0.0722308	0.60072		36280454	https://doi.org/10.1016/j.biopsych.2022.08.015	Lu et al Biol Psychiatry	BLOOD
NDST1	P52848	7680	CIS	Depression_iPSYCH_2023	DECODE_Specific	+,NA		0.752505	0.752505	DECODE	DECODE	1.33374	2812.86	Deepression_Wray_tall	NDST1	Transcriptome	BRAIN DLPFC	MR	PsychENCODE	TwoSampleMR	-0.02	0.01	0.197		35296807	10.1038/s41380-022-01507-9	Deng et all Mol Psychiatry	BRAIN
NDST1	P52848	7680	CIS	Depression_iPSYCH_2023	DECODE_Specific	+,NA		0.752505	0.752505	DECODE	DECODE	1.33374	2812.86	SCZ_PGC3	NDST1	Transcriptome_Transcriptlvel	DLPFC	SMR	CMC+GTEX	SMR	0.037704	0.0296762	0.203901		35460606	10.1016/j.ajhg.2022.04.004	Jiang eet all Am J Hum Genet	BRAIN
NDST1	P52848	7680	CIS	Depression_iPSYCH_2023	DECODE_Specific	+,NA		0.752505	0.752505	DECODE	DECODE	1.33374	2812.86	SCZ_PGC3	NDST1	Transcriptome_Transcriptlvel	DLPFC	SMR	CMC+GTEX	SMR	0.00486195	0.0376281	0.897191		35460606	10.1016/j.ajhg.2022.04.004	Jiang eet all Am J Hum Genet	BRAIN
NDST1	P52848	7680	CIS	Depression_iPSYCH_2023	DECODE_Specific	+,NA		0.752505	0.752505	DECODE	DECODE	1.33374	2812.86	SCZ.Clozuk.2018	NDST1	Transcriptome	BRAIN	SMR	PsychENCODE	SMR	0.040555	0.0315728	0.199		30545856	10.1126/science.aat8127	Gandal et all science	BRAIN
NDST1	P52848	7680	CIS	Depression_iPSYCH_2023	DECODE_Specific	+,NA		0.752505	0.752505	DECODE	DECODE	1.33374	2812.86	BD.PGC.ruderferCell2018	NDST1	Transcriptome	BRAIN	SMR	PsychENCODE	SMR	-0.0454102	0.0485546	0.349664		30545856	10.1126/science.aat8127	Gandal et all science	BRAIN
NDST1	P52848	7680	CIS	Depression_iPSYCH_2023	DECODE_Specific	+,NA		0.752505	0.752505	DECODE	DECODE	1.33374	2812.86	SCZ	NDST1	Proteiome	BLOOD	SMR	eQTLGen	SMR	0.00313395	0.0118781	0.791901		37415601	10.3389/fgene.2023.1191264	Gedik et all Front Genet	BLOOD
NDST1	P52848	7680	CIS	Depression_iPSYCH_2023	DECODE_Specific	+,NA		0.752505	0.752505	DECODE	DECODE	1.33374	2812.86	MDD	NDST1	Proteiome	BRAIN	SMR	BrainMeta	SMR	-0.00139559	0.00614103	0.820224		37415601	10.3389/fgene.2023.1191264	Gedik et all Front Genet	BRAIN
NDST1	P52848	7680	CIS	Depression_iPSYCH_2023	DECODE_Specific	+,NA		0.752505	0.752505	DECODE	DECODE	1.33374	2812.86	BIP	NDST1	Proteiome	BRAIN	SMR	BrainMeta	SMR	-0.000682049	0.0160314	0.966065		37415601	10.3389/fgene.2023.1191264	Gedik et all Front Genet	BRAIN
NDST1	P52848	7680	CIS	Depression_iPSYCH_2023	DECODE_Specific	+,NA		0.752505	0.752505	DECODE	DECODE	1.33374	2812.86	SCZ	NDST1	Proteiome	BRAIN	SMR	BrainMeta	SMR	0.0119177	0.0134878	0.376917		37415601	10.3389/fgene.2023.1191264	Gedik et all Front Genet	BRAIN
NDST1	P52848	7680	CIS	Depression_iPSYCH_2023	DECODE_Specific	+,NA		0.752505	0.752505	DECODE	DECODE	1.33374	2812.86	MDD	NDST1	Proteiome	BLOOD	SMR	eQTLGen	SMR	-0.00944403	0.00759515	0.21371		37415601	10.3389/fgene.2023.1191264	Gedik et all Front Genet	BLOOD
NDST1	P52848	7680	CIS	Depression_iPSYCH_2023	DECODE_Specific	+,NA		0.752505	0.752505	DECODE	DECODE	1.33374	2812.86	BIP	NDST1	Proteiome	BLOOD	SMR	eQTLGen	SMR	-0.0257987	0.0162627	0.112655		37415601	10.3389/fgene.2023.1191264	Gedik et all Front Genet	BLOOD
NDST1	P52848	7680	CIS	Depression_iPSYCH_2023	DECODE_Specific	+,NA		0.752505	0.752505	DECODE	DECODE	1.33374	2812.86	SCZ	NDST1	Proteiome	BLOOD	SMR	deCODE	SMR	0.0186599	0.0610684	0.759942		37415601	10.3389/fgene.2023.1191264	Gedik et all Front Genet	BLOOD
NDST1	P52848	7680	CIS	Depression_iPSYCH_2023	DECODE_Specific	+,NA		0.752505	0.752505	DECODE	DECODE	1.33374	2812.86	MDD	NDST1	Proteiome	BLOOD	SMR	deCODE	SMR	-0.00446761	0.0327637	0.891538		37415601	10.3389/fgene.2023.1191264	Gedik et all Front Genet	BLOOD
NDST1	P52848	7680	CIS	Depression_iPSYCH_2023	DECODE_Specific	+,NA		0.752505	0.752505	DECODE	DECODE	1.33374	2812.86	BIP	NDST1	Proteiome	BLOOD	SMR	deCODE	SMR	-0.0148772	0.0707432	0.833435		37415601	10.3389/fgene.2023.1191264	Gedik et all Front Genet	BLOOD
NDST1	P52848	7680	CIS	Depression_iPSYCH_2023	DECODE_Specific	+,NA		0.752505	0.752505	DECODE	DECODE	1.33374	2812.86	SCZ.Clozuk.2018	NDST1	Transcriptome	BRAIN	TWAS	PsychENCODE	FUSION	0.75051		0.453		30545856	10.1126/science.aat8127	Gandal et all science	BRAIN
NDST1	P52848	7680	CIS	Depression_iPSYCH_2023	DECODE_Specific	+,NA		0.752505	0.752505	DECODE	DECODE	1.33374	2812.86	Depression Howard et all	NDST1	Proteiome	BRAIN	PWAS	ROS/MAP	FUSION	0.293		0.77		33846625	10.1038/s41593-021-00832-6	Wingo Nat Neurosci	BRAIN
NDST1	P52848	7680	CIS	Depression_iPSYCH_2023	DECODE_Specific	+,NA		0.752505	0.752505	DECODE	DECODE	1.33374	2812.86	Schizophrenia	NDST1	Transcriptome	brain caudate nucleus	TWAS	Gtex	Fusion			0.0718414		36319771	10.1038/s41593-022-01182-7	Benjamin KJM	brain caudate nucleus
NDST1	P52848	7680	CIS	PGC3_SCZ_NoUKB	DECODE_Specific	-,NA		0.835885	0.835885	DECODE	DECODE	1.37222	3124.54	SCZ	NDST1	Proteome	PLASMA	MR	deCODE	TwoSampleMR	0.0186383	0.0580789	0.748275		37085628	10.1007/s00439-023-02562-0	Dang et al Human Genetics	BLOOD
NDST1	P52848	7680	CIS	PGC3_SCZ_NoUKB	DECODE_Specific	-,NA		0.835885	0.835885	DECODE	DECODE	1.37222	3124.54	BIP	NDST1	Proteome	PLASMA	MR	deCODE	TwoSampleMR	-0.0148772	0.0707372	0.833421		37085628	10.1007/s00439-023-02562-0	Dang et al Human Genetics	BLOOD
NDST1	P52848	7680	CIS	PGC3_SCZ_NoUKB	DECODE_Specific	-,NA		0.835885	0.835885	DECODE	DECODE	1.37222	3124.54	MDD	NDST1	Proteome	PLASMA	MR	deCODE	TwoSampleMR	-0.0178919	0.0264525	0.4988		37085628	10.1007/s00439-023-02562-0	Dang et al Human Genetics	BLOOD
NDST1	P52848	7680	CIS	PGC3_SCZ_NoUKB	DECODE_Specific	-,NA		0.835885	0.835885	DECODE	DECODE	1.37222	3124.54	Bipolar disorder	NDST1	Proteome	PLASMA	MR	FENLAND	TwoSampleMR	-0.00532403	0.0413885	0.897646		36280454	https://doi.org/10.1016/j.biopsych.2022.08.015	Lu et al Biol Psychiatry	BLOOD
NDST1	P52848	7680	CIS	PGC3_SCZ_NoUKB	DECODE_Specific	-,NA		0.835885	0.835885	DECODE	DECODE	1.37222	3124.54	Major depressive disorder	NDST1	Proteome	PLASMA	MR	FENLAND	TwoSampleMR	-0.0102714	0.0184627	0.577986		36280454	https://doi.org/10.1016/j.biopsych.2022.08.015	Lu et al Biol Psychiatry	BLOOD
NDST1	P52848	7680	CIS	PGC3_SCZ_NoUKB	DECODE_Specific	-,NA		0.835885	0.835885	DECODE	DECODE	1.37222	3124.54	Schizophrenia	NDST1	Proteome	PLASMA	MR	FENLAND	TwoSampleMR	-0.0378031	0.0722308	0.60072		36280454	https://doi.org/10.1016/j.biopsych.2022.08.015	Lu et al Biol Psychiatry	BLOOD
NDST1	P52848	7680	CIS	PGC3_SCZ_NoUKB	DECODE_Specific	-,NA		0.835885	0.835885	DECODE	DECODE	1.37222	3124.54	Deepression_Wray_tall	NDST1	Transcriptome	BRAIN DLPFC	MR	PsychENCODE	TwoSampleMR	-0.02	0.01	0.197		35296807	10.1038/s41380-022-01507-9	Deng et all Mol Psychiatry	BRAIN
NDST1	P52848	7680	CIS	PGC3_SCZ_NoUKB	DECODE_Specific	-,NA		0.835885	0.835885	DECODE	DECODE	1.37222	3124.54	SCZ_PGC3	NDST1	Transcriptome_Transcriptlvel	DLPFC	SMR	CMC+GTEX	SMR	0.037704	0.0296762	0.203901		35460606	10.1016/j.ajhg.2022.04.004	Jiang eet all Am J Hum Genet	BRAIN
NDST1	P52848	7680	CIS	PGC3_SCZ_NoUKB	DECODE_Specific	-,NA		0.835885	0.835885	DECODE	DECODE	1.37222	3124.54	SCZ_PGC3	NDST1	Transcriptome_Transcriptlvel	DLPFC	SMR	CMC+GTEX	SMR	0.00486195	0.0376281	0.897191		35460606	10.1016/j.ajhg.2022.04.004	Jiang eet all Am J Hum Genet	BRAIN
NDST1	P52848	7680	CIS	PGC3_SCZ_NoUKB	DECODE_Specific	-,NA		0.835885	0.835885	DECODE	DECODE	1.37222	3124.54	SCZ.Clozuk.2018	NDST1	Transcriptome	BRAIN	SMR	PsychENCODE	SMR	0.040555	0.0315728	0.199		30545856	10.1126/science.aat8127	Gandal et all science	BRAIN
NDST1	P52848	7680	CIS	PGC3_SCZ_NoUKB	DECODE_Specific	-,NA		0.835885	0.835885	DECODE	DECODE	1.37222	3124.54	BD.PGC.ruderferCell2018	NDST1	Transcriptome	BRAIN	SMR	PsychENCODE	SMR	-0.0454102	0.0485546	0.349664		30545856	10.1126/science.aat8127	Gandal et all science	BRAIN
NDST1	P52848	7680	CIS	PGC3_SCZ_NoUKB	DECODE_Specific	-,NA		0.835885	0.835885	DECODE	DECODE	1.37222	3124.54	SCZ	NDST1	Proteiome	BLOOD	SMR	eQTLGen	SMR	0.00313395	0.0118781	0.791901		37415601	10.3389/fgene.2023.1191264	Gedik et all Front Genet	BLOOD
NDST1	P52848	7680	CIS	PGC3_SCZ_NoUKB	DECODE_Specific	-,NA		0.835885	0.835885	DECODE	DECODE	1.37222	3124.54	MDD	NDST1	Proteiome	BRAIN	SMR	BrainMeta	SMR	-0.00139559	0.00614103	0.820224		37415601	10.3389/fgene.2023.1191264	Gedik et all Front Genet	BRAIN
NDST1	P52848	7680	CIS	PGC3_SCZ_NoUKB	DECODE_Specific	-,NA		0.835885	0.835885	DECODE	DECODE	1.37222	3124.54	BIP	NDST1	Proteiome	BRAIN	SMR	BrainMeta	SMR	-0.000682049	0.0160314	0.966065		37415601	10.3389/fgene.2023.1191264	Gedik et all Front Genet	BRAIN
NDST1	P52848	7680	CIS	PGC3_SCZ_NoUKB	DECODE_Specific	-,NA		0.835885	0.835885	DECODE	DECODE	1.37222	3124.54	SCZ	NDST1	Proteiome	BRAIN	SMR	BrainMeta	SMR	0.0119177	0.0134878	0.376917		37415601	10.3389/fgene.2023.1191264	Gedik et all Front Genet	BRAIN
NDST1	P52848	7680	CIS	PGC3_SCZ_NoUKB	DECODE_Specific	-,NA		0.835885	0.835885	DECODE	DECODE	1.37222	3124.54	MDD	NDST1	Proteiome	BLOOD	SMR	eQTLGen	SMR	-0.00944403	0.00759515	0.21371		37415601	10.3389/fgene.2023.1191264	Gedik et all Front Genet	BLOOD
NDST1	P52848	7680	CIS	PGC3_SCZ_NoUKB	DECODE_Specific	-,NA		0.835885	0.835885	DECODE	DECODE	1.37222	3124.54	BIP	NDST1	Proteiome	BLOOD	SMR	eQTLGen	SMR	-0.0257987	0.0162627	0.112655		37415601	10.3389/fgene.2023.1191264	Gedik et all Front Genet	BLOOD
NDST1	P52848	7680	CIS	PGC3_SCZ_NoUKB	DECODE_Specific	-,NA		0.835885	0.835885	DECODE	DECODE	1.37222	3124.54	SCZ	NDST1	Proteiome	BLOOD	SMR	deCODE	SMR	0.0186599	0.0610684	0.759942		37415601	10.3389/fgene.2023.1191264	Gedik et all Front Genet	BLOOD
NDST1	P52848	7680	CIS	PGC3_SCZ_NoUKB	DECODE_Specific	-,NA		0.835885	0.835885	DECODE	DECODE	1.37222	3124.54	MDD	NDST1	Proteiome	BLOOD	SMR	deCODE	SMR	-0.00446761	0.0327637	0.891538		37415601	10.3389/fgene.2023.1191264	Gedik et all Front Genet	BLOOD
NDST1	P52848	7680	CIS	PGC3_SCZ_NoUKB	DECODE_Specific	-,NA		0.835885	0.835885	DECODE	DECODE	1.37222	3124.54	BIP	NDST1	Proteiome	BLOOD	SMR	deCODE	SMR	-0.0148772	0.0707432	0.833435		37415601	10.3389/fgene.2023.1191264	Gedik et all Front Genet	BLOOD
NDST1	P52848	7680	CIS	PGC3_SCZ_NoUKB	DECODE_Specific	-,NA		0.835885	0.835885	DECODE	DECODE	1.37222	3124.54	SCZ.Clozuk.2018	NDST1	Transcriptome	BRAIN	TWAS	PsychENCODE	FUSION	0.75051		0.453		30545856	10.1126/science.aat8127	Gandal et all science	BRAIN
NDST1	P52848	7680	CIS	PGC3_SCZ_NoUKB	DECODE_Specific	-,NA		0.835885	0.835885	DECODE	DECODE	1.37222	3124.54	Depression Howard et all	NDST1	Proteiome	BRAIN	PWAS	ROS/MAP	FUSION	0.293		0.77		33846625	10.1038/s41593-021-00832-6	Wingo Nat Neurosci	BRAIN
NDST1	P52848	7680	CIS	PGC3_SCZ_NoUKB	DECODE_Specific	-,NA		0.835885	0.835885	DECODE	DECODE	1.37222	3124.54	Schizophrenia	NDST1	Transcriptome	brain caudate nucleus	TWAS	Gtex	Fusion			0.0718414		36319771	10.1038/s41593-022-01182-7	Benjamin KJM	brain caudate nucleus
NDST1	P52848	7680	TRANS	BIP_PGC3_noukb	BOTH	-,-	0.102023	0.028107	0.746181	DECODE	UKBB_PPP	0.224955	191.437	SCZ	NDST1	Proteome	PLASMA	MR	deCODE	TwoSampleMR	0.0186383	0.0580789	0.748275		37085628	10.1007/s00439-023-02562-0	Dang et al Human Genetics	BLOOD
NDST1	P52848	7680	TRANS	BIP_PGC3_noukb	BOTH	-,-	0.102023	0.028107	0.746181	DECODE	UKBB_PPP	0.224955	191.437	BIP	NDST1	Proteome	PLASMA	MR	deCODE	TwoSampleMR	-0.0148772	0.0707372	0.833421		37085628	10.1007/s00439-023-02562-0	Dang et al Human Genetics	BLOOD
NDST1	P52848	7680	TRANS	BIP_PGC3_noukb	BOTH	-,-	0.102023	0.028107	0.746181	DECODE	UKBB_PPP	0.224955	191.437	MDD	NDST1	Proteome	PLASMA	MR	deCODE	TwoSampleMR	-0.0178919	0.0264525	0.4988		37085628	10.1007/s00439-023-02562-0	Dang et al Human Genetics	BLOOD
NDST1	P52848	7680	TRANS	BIP_PGC3_noukb	BOTH	-,-	0.102023	0.028107	0.746181	DECODE	UKBB_PPP	0.224955	191.437	Bipolar disorder	NDST1	Proteome	PLASMA	MR	FENLAND	TwoSampleMR	-0.00532403	0.0413885	0.897646		36280454	https://doi.org/10.1016/j.biopsych.2022.08.015	Lu et al Biol Psychiatry	BLOOD
NDST1	P52848	7680	TRANS	BIP_PGC3_noukb	BOTH	-,-	0.102023	0.028107	0.746181	DECODE	UKBB_PPP	0.224955	191.437	Major depressive disorder	NDST1	Proteome	PLASMA	MR	FENLAND	TwoSampleMR	-0.0102714	0.0184627	0.577986		36280454	https://doi.org/10.1016/j.biopsych.2022.08.015	Lu et al Biol Psychiatry	BLOOD
NDST1	P52848	7680	TRANS	BIP_PGC3_noukb	BOTH	-,-	0.102023	0.028107	0.746181	DECODE	UKBB_PPP	0.224955	191.437	Schizophrenia	NDST1	Proteome	PLASMA	MR	FENLAND	TwoSampleMR	-0.0378031	0.0722308	0.60072		36280454	https://doi.org/10.1016/j.biopsych.2022.08.015	Lu et al Biol Psychiatry	BLOOD
NDST1	P52848	7680	TRANS	BIP_PGC3_noukb	BOTH	-,-	0.102023	0.028107	0.746181	DECODE	UKBB_PPP	0.224955	191.437	Deepression_Wray_tall	NDST1	Transcriptome	BRAIN DLPFC	MR	PsychENCODE	TwoSampleMR	-0.02	0.01	0.197		35296807	10.1038/s41380-022-01507-9	Deng et all Mol Psychiatry	BRAIN
NDST1	P52848	7680	TRANS	BIP_PGC3_noukb	BOTH	-,-	0.102023	0.028107	0.746181	DECODE	UKBB_PPP	0.224955	191.437	SCZ_PGC3	NDST1	Transcriptome_Transcriptlvel	DLPFC	SMR	CMC+GTEX	SMR	0.037704	0.0296762	0.203901		35460606	10.1016/j.ajhg.2022.04.004	Jiang eet all Am J Hum Genet	BRAIN
NDST1	P52848	7680	TRANS	BIP_PGC3_noukb	BOTH	-,-	0.102023	0.028107	0.746181	DECODE	UKBB_PPP	0.224955	191.437	SCZ_PGC3	NDST1	Transcriptome_Transcriptlvel	DLPFC	SMR	CMC+GTEX	SMR	0.00486195	0.0376281	0.897191		35460606	10.1016/j.ajhg.2022.04.004	Jiang eet all Am J Hum Genet	BRAIN
NDST1	P52848	7680	TRANS	BIP_PGC3_noukb	BOTH	-,-	0.102023	0.028107	0.746181	DECODE	UKBB_PPP	0.224955	191.437	SCZ.Clozuk.2018	NDST1	Transcriptome	BRAIN	SMR	PsychENCODE	SMR	0.040555	0.0315728	0.199		30545856	10.1126/science.aat8127	Gandal et all science	BRAIN
NDST1	P52848	7680	TRANS	BIP_PGC3_noukb	BOTH	-,-	0.102023	0.028107	0.746181	DECODE	UKBB_PPP	0.224955	191.437	BD.PGC.ruderferCell2018	NDST1	Transcriptome	BRAIN	SMR	PsychENCODE	SMR	-0.0454102	0.0485546	0.349664		30545856	10.1126/science.aat8127	Gandal et all science	BRAIN
NDST1	P52848	7680	TRANS	BIP_PGC3_noukb	BOTH	-,-	0.102023	0.028107	0.746181	DECODE	UKBB_PPP	0.224955	191.437	SCZ	NDST1	Proteiome	BLOOD	SMR	eQTLGen	SMR	0.00313395	0.0118781	0.791901		37415601	10.3389/fgene.2023.1191264	Gedik et all Front Genet	BLOOD
NDST1	P52848	7680	TRANS	BIP_PGC3_noukb	BOTH	-,-	0.102023	0.028107	0.746181	DECODE	UKBB_PPP	0.224955	191.437	MDD	NDST1	Proteiome	BRAIN	SMR	BrainMeta	SMR	-0.00139559	0.00614103	0.820224		37415601	10.3389/fgene.2023.1191264	Gedik et all Front Genet	BRAIN
NDST1	P52848	7680	TRANS	BIP_PGC3_noukb	BOTH	-,-	0.102023	0.028107	0.746181	DECODE	UKBB_PPP	0.224955	191.437	BIP	NDST1	Proteiome	BRAIN	SMR	BrainMeta	SMR	-0.000682049	0.0160314	0.966065		37415601	10.3389/fgene.2023.1191264	Gedik et all Front Genet	BRAIN
NDST1	P52848	7680	TRANS	BIP_PGC3_noukb	BOTH	-,-	0.102023	0.028107	0.746181	DECODE	UKBB_PPP	0.224955	191.437	SCZ	NDST1	Proteiome	BRAIN	SMR	BrainMeta	SMR	0.0119177	0.0134878	0.376917		37415601	10.3389/fgene.2023.1191264	Gedik et all Front Genet	BRAIN
NDST1	P52848	7680	TRANS	BIP_PGC3_noukb	BOTH	-,-	0.102023	0.028107	0.746181	DECODE	UKBB_PPP	0.224955	191.437	MDD	NDST1	Proteiome	BLOOD	SMR	eQTLGen	SMR	-0.00944403	0.00759515	0.21371		37415601	10.3389/fgene.2023.1191264	Gedik et all Front Genet	BLOOD
NDST1	P52848	7680	TRANS	BIP_PGC3_noukb	BOTH	-,-	0.102023	0.028107	0.746181	DECODE	UKBB_PPP	0.224955	191.437	BIP	NDST1	Proteiome	BLOOD	SMR	eQTLGen	SMR	-0.0257987	0.0162627	0.112655		37415601	10.3389/fgene.2023.1191264	Gedik et all Front Genet	BLOOD
NDST1	P52848	7680	TRANS	BIP_PGC3_noukb	BOTH	-,-	0.102023	0.028107	0.746181	DECODE	UKBB_PPP	0.224955	191.437	SCZ	NDST1	Proteiome	BLOOD	SMR	deCODE	SMR	0.0186599	0.0610684	0.759942		37415601	10.3389/fgene.2023.1191264	Gedik et all Front Genet	BLOOD
NDST1	P52848	7680	TRANS	BIP_PGC3_noukb	BOTH	-,-	0.102023	0.028107	0.746181	DECODE	UKBB_PPP	0.224955	191.437	MDD	NDST1	Proteiome	BLOOD	SMR	deCODE	SMR	-0.00446761	0.0327637	0.891538		37415601	10.3389/fgene.2023.1191264	Gedik et all Front Genet	BLOOD
NDST1	P52848	7680	TRANS	BIP_PGC3_noukb	BOTH	-,-	0.102023	0.028107	0.746181	DECODE	UKBB_PPP	0.224955	191.437	BIP	NDST1	Proteiome	BLOOD	SMR	deCODE	SMR	-0.0148772	0.0707432	0.833435		37415601	10.3389/fgene.2023.1191264	Gedik et all Front Genet	BLOOD
NDST1	P52848	7680	TRANS	BIP_PGC3_noukb	BOTH	-,-	0.102023	0.028107	0.746181	DECODE	UKBB_PPP	0.224955	191.437	SCZ.Clozuk.2018	NDST1	Transcriptome	BRAIN	TWAS	PsychENCODE	FUSION	0.75051		0.453		30545856	10.1126/science.aat8127	Gandal et all science	BRAIN
NDST1	P52848	7680	TRANS	BIP_PGC3_noukb	BOTH	-,-	0.102023	0.028107	0.746181	DECODE	UKBB_PPP	0.224955	191.437	Depression Howard et all	NDST1	Proteiome	BRAIN	PWAS	ROS/MAP	FUSION	0.293		0.77		33846625	10.1038/s41593-021-00832-6	Wingo Nat Neurosci	BRAIN
NDST1	P52848	7680	TRANS	BIP_PGC3_noukb	BOTH	-,-	0.102023	0.028107	0.746181	DECODE	UKBB_PPP	0.224955	191.437	Schizophrenia	NDST1	Transcriptome	brain caudate nucleus	TWAS	Gtex	Fusion			0.0718414		36319771	10.1038/s41593-022-01182-7	Benjamin KJM	brain caudate nucleus
NDST1	P52848	7680	TRANS	Cognition_Meta	BOTH	+,+	0.973345	0.847048	0.973345	UKBB_PPP	metap	1.37494	5769.24	SCZ	NDST1	Proteome	PLASMA	MR	deCODE	TwoSampleMR	0.0186383	0.0580789	0.748275		37085628	10.1007/s00439-023-02562-0	Dang et al Human Genetics	BLOOD
NDST1	P52848	7680	TRANS	Cognition_Meta	BOTH	+,+	0.973345	0.847048	0.973345	UKBB_PPP	metap	1.37494	5769.24	BIP	NDST1	Proteome	PLASMA	MR	deCODE	TwoSampleMR	-0.0148772	0.0707372	0.833421		37085628	10.1007/s00439-023-02562-0	Dang et al Human Genetics	BLOOD
NDST1	P52848	7680	TRANS	Cognition_Meta	BOTH	+,+	0.973345	0.847048	0.973345	UKBB_PPP	metap	1.37494	5769.24	MDD	NDST1	Proteome	PLASMA	MR	deCODE	TwoSampleMR	-0.0178919	0.0264525	0.4988		37085628	10.1007/s00439-023-02562-0	Dang et al Human Genetics	BLOOD
NDST1	P52848	7680	TRANS	Cognition_Meta	BOTH	+,+	0.973345	0.847048	0.973345	UKBB_PPP	metap	1.37494	5769.24	Bipolar disorder	NDST1	Proteome	PLASMA	MR	FENLAND	TwoSampleMR	-0.00532403	0.0413885	0.897646		36280454	https://doi.org/10.1016/j.biopsych.2022.08.015	Lu et al Biol Psychiatry	BLOOD
NDST1	P52848	7680	TRANS	Cognition_Meta	BOTH	+,+	0.973345	0.847048	0.973345	UKBB_PPP	metap	1.37494	5769.24	Major depressive disorder	NDST1	Proteome	PLASMA	MR	FENLAND	TwoSampleMR	-0.0102714	0.0184627	0.577986		36280454	https://doi.org/10.1016/j.biopsych.2022.08.015	Lu et al Biol Psychiatry	BLOOD
NDST1	P52848	7680	TRANS	Cognition_Meta	BOTH	+,+	0.973345	0.847048	0.973345	UKBB_PPP	metap	1.37494	5769.24	Schizophrenia	NDST1	Proteome	PLASMA	MR	FENLAND	TwoSampleMR	-0.0378031	0.0722308	0.60072		36280454	https://doi.org/10.1016/j.biopsych.2022.08.015	Lu et al Biol Psychiatry	BLOOD
NDST1	P52848	7680	TRANS	Cognition_Meta	BOTH	+,+	0.973345	0.847048	0.973345	UKBB_PPP	metap	1.37494	5769.24	Deepression_Wray_tall	NDST1	Transcriptome	BRAIN DLPFC	MR	PsychENCODE	TwoSampleMR	-0.02	0.01	0.197		35296807	10.1038/s41380-022-01507-9	Deng et all Mol Psychiatry	BRAIN
NDST1	P52848	7680	TRANS	Cognition_Meta	BOTH	+,+	0.973345	0.847048	0.973345	UKBB_PPP	metap	1.37494	5769.24	SCZ_PGC3	NDST1	Transcriptome_Transcriptlvel	DLPFC	SMR	CMC+GTEX	SMR	0.037704	0.0296762	0.203901		35460606	10.1016/j.ajhg.2022.04.004	Jiang eet all Am J Hum Genet	BRAIN
NDST1	P52848	7680	TRANS	Cognition_Meta	BOTH	+,+	0.973345	0.847048	0.973345	UKBB_PPP	metap	1.37494	5769.24	SCZ_PGC3	NDST1	Transcriptome_Transcriptlvel	DLPFC	SMR	CMC+GTEX	SMR	0.00486195	0.0376281	0.897191		35460606	10.1016/j.ajhg.2022.04.004	Jiang eet all Am J Hum Genet	BRAIN
NDST1	P52848	7680	TRANS	Cognition_Meta	BOTH	+,+	0.973345	0.847048	0.973345	UKBB_PPP	metap	1.37494	5769.24	SCZ.Clozuk.2018	NDST1	Transcriptome	BRAIN	SMR	PsychENCODE	SMR	0.040555	0.0315728	0.199		30545856	10.1126/science.aat8127	Gandal et all science	BRAIN
NDST1	P52848	7680	TRANS	Cognition_Meta	BOTH	+,+	0.973345	0.847048	0.973345	UKBB_PPP	metap	1.37494	5769.24	BD.PGC.ruderferCell2018	NDST1	Transcriptome	BRAIN	SMR	PsychENCODE	SMR	-0.0454102	0.0485546	0.349664		30545856	10.1126/science.aat8127	Gandal et all science	BRAIN
NDST1	P52848	7680	TRANS	Cognition_Meta	BOTH	+,+	0.973345	0.847048	0.973345	UKBB_PPP	metap	1.37494	5769.24	SCZ	NDST1	Proteiome	BLOOD	SMR	eQTLGen	SMR	0.00313395	0.0118781	0.791901		37415601	10.3389/fgene.2023.1191264	Gedik et all Front Genet	BLOOD
NDST1	P52848	7680	TRANS	Cognition_Meta	BOTH	+,+	0.973345	0.847048	0.973345	UKBB_PPP	metap	1.37494	5769.24	MDD	NDST1	Proteiome	BRAIN	SMR	BrainMeta	SMR	-0.00139559	0.00614103	0.820224		37415601	10.3389/fgene.2023.1191264	Gedik et all Front Genet	BRAIN
NDST1	P52848	7680	TRANS	Cognition_Meta	BOTH	+,+	0.973345	0.847048	0.973345	UKBB_PPP	metap	1.37494	5769.24	BIP	NDST1	Proteiome	BRAIN	SMR	BrainMeta	SMR	-0.000682049	0.0160314	0.966065		37415601	10.3389/fgene.2023.1191264	Gedik et all Front Genet	BRAIN
NDST1	P52848	7680	TRANS	Cognition_Meta	BOTH	+,+	0.973345	0.847048	0.973345	UKBB_PPP	metap	1.37494	5769.24	SCZ	NDST1	Proteiome	BRAIN	SMR	BrainMeta	SMR	0.0119177	0.0134878	0.376917		37415601	10.3389/fgene.2023.1191264	Gedik et all Front Genet	BRAIN
NDST1	P52848	7680	TRANS	Cognition_Meta	BOTH	+,+	0.973345	0.847048	0.973345	UKBB_PPP	metap	1.37494	5769.24	MDD	NDST1	Proteiome	BLOOD	SMR	eQTLGen	SMR	-0.00944403	0.00759515	0.21371		37415601	10.3389/fgene.2023.1191264	Gedik et all Front Genet	BLOOD
NDST1	P52848	7680	TRANS	Cognition_Meta	BOTH	+,+	0.973345	0.847048	0.973345	UKBB_PPP	metap	1.37494	5769.24	BIP	NDST1	Proteiome	BLOOD	SMR	eQTLGen	SMR	-0.0257987	0.0162627	0.112655		37415601	10.3389/fgene.2023.1191264	Gedik et all Front Genet	BLOOD
NDST1	P52848	7680	TRANS	Cognition_Meta	BOTH	+,+	0.973345	0.847048	0.973345	UKBB_PPP	metap	1.37494	5769.24	SCZ	NDST1	Proteiome	BLOOD	SMR	deCODE	SMR	0.0186599	0.0610684	0.759942		37415601	10.3389/fgene.2023.1191264	Gedik et all Front Genet	BLOOD
NDST1	P52848	7680	TRANS	Cognition_Meta	BOTH	+,+	0.973345	0.847048	0.973345	UKBB_PPP	metap	1.37494	5769.24	MDD	NDST1	Proteiome	BLOOD	SMR	deCODE	SMR	-0.00446761	0.0327637	0.891538		37415601	10.3389/fgene.2023.1191264	Gedik et all Front Genet	BLOOD
NDST1	P52848	7680	TRANS	Cognition_Meta	BOTH	+,+	0.973345	0.847048	0.973345	UKBB_PPP	metap	1.37494	5769.24	BIP	NDST1	Proteiome	BLOOD	SMR	deCODE	SMR	-0.0148772	0.0707432	0.833435		37415601	10.3389/fgene.2023.1191264	Gedik et all Front Genet	BLOOD
NDST1	P52848	7680	TRANS	Cognition_Meta	BOTH	+,+	0.973345	0.847048	0.973345	UKBB_PPP	metap	1.37494	5769.24	SCZ.Clozuk.2018	NDST1	Transcriptome	BRAIN	TWAS	PsychENCODE	FUSION	0.75051		0.453		30545856	10.1126/science.aat8127	Gandal et all science	BRAIN
NDST1	P52848	7680	TRANS	Cognition_Meta	BOTH	+,+	0.973345	0.847048	0.973345	UKBB_PPP	metap	1.37494	5769.24	Depression Howard et all	NDST1	Proteiome	BRAIN	PWAS	ROS/MAP	FUSION	0.293		0.77		33846625	10.1038/s41593-021-00832-6	Wingo Nat Neurosci	BRAIN
NDST1	P52848	7680	TRANS	Cognition_Meta	BOTH	+,+	0.973345	0.847048	0.973345	UKBB_PPP	metap	1.37494	5769.24	Schizophrenia	NDST1	Transcriptome	brain caudate nucleus	TWAS	Gtex	Fusion			0.0718414		36319771	10.1038/s41593-022-01182-7	Benjamin KJM	brain caudate nucleus
NDUFB7	P17568	7702	TRANS	BIP_PGC3_noukb	UKBB-PPP_Specific	NA,-		0.888126	0.888126	UKBB_PPP	UKBB_PPP	1.36332	6049.03	SCZ_PGC3	NDUFB7	Transcriptome_Transcriptlvel	DLPFC	SMR	CMC+GTEX	SMR	0.0236928	0.0260993	0.363986		35460606	10.1016/j.ajhg.2022.04.004	Jiang eet all Am J Hum Genet	BRAIN
NDUFB7	P17568	7702	TRANS	BIP_PGC3_noukb	UKBB-PPP_Specific	NA,-		0.888126	0.888126	UKBB_PPP	UKBB_PPP	1.36332	6049.03	SCZ	NDUFB7	Proteiome	BLOOD	SMR	eQTLGen	SMR	0.028529	0.114638	0.803469		37415601	10.3389/fgene.2023.1191264	Gedik et all Front Genet	BLOOD
NDUFB7	P17568	7702	TRANS	BIP_PGC3_noukb	UKBB-PPP_Specific	NA,-		0.888126	0.888126	UKBB_PPP	UKBB_PPP	1.36332	6049.03	MDD	NDUFB7	Proteiome	BLOOD	SMR	eQTLGen	SMR	-0.0466637	0.0627102	0.456806		37415601	10.3389/fgene.2023.1191264	Gedik et all Front Genet	BLOOD
NDUFB7	P17568	7702	TRANS	BIP_PGC3_noukb	UKBB-PPP_Specific	NA,-		0.888126	0.888126	UKBB_PPP	UKBB_PPP	1.36332	6049.03	BIP	NDUFB7	Proteiome	BLOOD	SMR	eQTLGen	SMR	-0.39591	0.153712	0.010005		37415601	10.3389/fgene.2023.1191264	Gedik et all Front Genet	BLOOD
NDUFB7	P17568	7702	TRANS	Cognition_Meta	UKBB-PPP_Specific	NA,+		0.958791	0.958791	UKBB_PPP	UKBB_PPP	1.45086	6530.32	SCZ_PGC3	NDUFB7	Transcriptome_Transcriptlvel	DLPFC	SMR	CMC+GTEX	SMR	0.0236928	0.0260993	0.363986		35460606	10.1016/j.ajhg.2022.04.004	Jiang eet all Am J Hum Genet	BRAIN
NDUFB7	P17568	7702	TRANS	Cognition_Meta	UKBB-PPP_Specific	NA,+		0.958791	0.958791	UKBB_PPP	UKBB_PPP	1.45086	6530.32	SCZ	NDUFB7	Proteiome	BLOOD	SMR	eQTLGen	SMR	0.028529	0.114638	0.803469		37415601	10.3389/fgene.2023.1191264	Gedik et all Front Genet	BLOOD
NDUFB7	P17568	7702	TRANS	Cognition_Meta	UKBB-PPP_Specific	NA,+		0.958791	0.958791	UKBB_PPP	UKBB_PPP	1.45086	6530.32	MDD	NDUFB7	Proteiome	BLOOD	SMR	eQTLGen	SMR	-0.0466637	0.0627102	0.456806		37415601	10.3389/fgene.2023.1191264	Gedik et all Front Genet	BLOOD
NDUFB7	P17568	7702	TRANS	Cognition_Meta	UKBB-PPP_Specific	NA,+		0.958791	0.958791	UKBB_PPP	UKBB_PPP	1.45086	6530.32	BIP	NDUFB7	Proteiome	BLOOD	SMR	eQTLGen	SMR	-0.39591	0.153712	0.010005		37415601	10.3389/fgene.2023.1191264	Gedik et all Front Genet	BLOOD
NDUFB7	P17568	7702	TRANS	Depression_iPSYCH_2023	UKBB-PPP_Specific	NA,-		0.119868	0.119868	UKBB_PPP	UKBB_PPP	1.16966	816.419	SCZ_PGC3	NDUFB7	Transcriptome_Transcriptlvel	DLPFC	SMR	CMC+GTEX	SMR	0.0236928	0.0260993	0.363986		35460606	10.1016/j.ajhg.2022.04.004	Jiang eet all Am J Hum Genet	BRAIN
NDUFB7	P17568	7702	TRANS	Depression_iPSYCH_2023	UKBB-PPP_Specific	NA,-		0.119868	0.119868	UKBB_PPP	UKBB_PPP	1.16966	816.419	SCZ	NDUFB7	Proteiome	BLOOD	SMR	eQTLGen	SMR	0.028529	0.114638	0.803469		37415601	10.3389/fgene.2023.1191264	Gedik et all Front Genet	BLOOD
NDUFB7	P17568	7702	TRANS	Depression_iPSYCH_2023	UKBB-PPP_Specific	NA,-		0.119868	0.119868	UKBB_PPP	UKBB_PPP	1.16966	816.419	MDD	NDUFB7	Proteiome	BLOOD	SMR	eQTLGen	SMR	-0.0466637	0.0627102	0.456806		37415601	10.3389/fgene.2023.1191264	Gedik et all Front Genet	BLOOD
NDUFB7	P17568	7702	TRANS	Depression_iPSYCH_2023	UKBB-PPP_Specific	NA,-		0.119868	0.119868	UKBB_PPP	UKBB_PPP	1.16966	816.419	BIP	NDUFB7	Proteiome	BLOOD	SMR	eQTLGen	SMR	-0.39591	0.153712	0.010005		37415601	10.3389/fgene.2023.1191264	Gedik et all Front Genet	BLOOD
NDUFB7	P17568	7702	TRANS	PGC3_SCZ_NoUKB	UKBB-PPP_Specific	NA,-		0.631563	0.631563	UKBB_PPP	UKBB_PPP	1.13051	4301.57	SCZ_PGC3	NDUFB7	Transcriptome_Transcriptlvel	DLPFC	SMR	CMC+GTEX	SMR	0.0236928	0.0260993	0.363986		35460606	10.1016/j.ajhg.2022.04.004	Jiang eet all Am J Hum Genet	BRAIN
NDUFB7	P17568	7702	TRANS	PGC3_SCZ_NoUKB	UKBB-PPP_Specific	NA,-		0.631563	0.631563	UKBB_PPP	UKBB_PPP	1.13051	4301.57	SCZ	NDUFB7	Proteiome	BLOOD	SMR	eQTLGen	SMR	0.028529	0.114638	0.803469		37415601	10.3389/fgene.2023.1191264	Gedik et all Front Genet	BLOOD
NDUFB7	P17568	7702	TRANS	PGC3_SCZ_NoUKB	UKBB-PPP_Specific	NA,-		0.631563	0.631563	UKBB_PPP	UKBB_PPP	1.13051	4301.57	MDD	NDUFB7	Proteiome	BLOOD	SMR	eQTLGen	SMR	-0.0466637	0.0627102	0.456806		37415601	10.3389/fgene.2023.1191264	Gedik et all Front Genet	BLOOD
NDUFB7	P17568	7702	TRANS	PGC3_SCZ_NoUKB	UKBB-PPP_Specific	NA,-		0.631563	0.631563	UKBB_PPP	UKBB_PPP	1.13051	4301.57	BIP	NDUFB7	Proteiome	BLOOD	SMR	eQTLGen	SMR	-0.39591	0.153712	0.010005		37415601	10.3389/fgene.2023.1191264	Gedik et all Front Genet	BLOOD
NDUFB8	O95169	7703	TRANS	BIP_PGC3_noukb	DECODE_Specific	+,NA		0.00449142	0.00449142	DECODE	DECODE	0.201257	30.591	Deepression_Wray_tall	NDUFB8	Transcriptome	BRAIN DLPFC	MR	PsychENCODE	TwoSampleMR	-0.01	0.02	0.501		35296807	10.1038/s41380-022-01507-9	Deng et all Mol Psychiatry	BRAIN
NDUFB8	O95169	7703	TRANS	BIP_PGC3_noukb	DECODE_Specific	+,NA		0.00449142	0.00449142	DECODE	DECODE	0.201257	30.591	Deepression_Wray_tall	NDUFB8	Transcriptome	BLOOD	MR	GTEx	TwoSampleMR	-0.01	0.03	0.686		35296807	10.1038/s41380-022-01507-9	Deng et all Mol Psychiatry	BLOOD
NDUFB8	O95169	7703	TRANS	BIP_PGC3_noukb	DECODE_Specific	+,NA		0.00449142	0.00449142	DECODE	DECODE	0.201257	30.591	SCZ.Clozuk.2018	NDUFB8	Transcriptome	BRAIN	SMR	PsychENCODE	SMR	-0.0245448	0.0380306	0.519		30545856	10.1126/science.aat8127	Gandal et all science	BRAIN
NDUFB8	O95169	7703	TRANS	BIP_PGC3_noukb	DECODE_Specific	+,NA		0.00449142	0.00449142	DECODE	DECODE	0.201257	30.591	BD.PGC.ruderferCell2018	NDUFB8	Transcriptome	BRAIN	SMR	PsychENCODE	SMR	-0.0354153	0.0588457	0.547285		30545856	10.1126/science.aat8127	Gandal et all science	BRAIN
NDUFB8	O95169	7703	TRANS	BIP_PGC3_noukb	DECODE_Specific	+,NA		0.00449142	0.00449142	DECODE	DECODE	0.201257	30.591	SCZ	NDUFB8	Proteiome	BLOOD	SMR	eQTLGen	SMR	-0.111018	0.11877	0.349929		37415601	10.3389/fgene.2023.1191264	Gedik et all Front Genet	BLOOD
NDUFB8	O95169	7703	TRANS	BIP_PGC3_noukb	DECODE_Specific	+,NA		0.00449142	0.00449142	DECODE	DECODE	0.201257	30.591	MDD	NDUFB8	Proteiome	BLOOD	SMR	eQTLGen	SMR	-0.0434834	0.0648127	0.502279		37415601	10.3389/fgene.2023.1191264	Gedik et all Front Genet	BLOOD
NDUFB8	O95169	7703	TRANS	BIP_PGC3_noukb	DECODE_Specific	+,NA		0.00449142	0.00449142	DECODE	DECODE	0.201257	30.591	BIP	NDUFB8	Proteiome	BLOOD	SMR	eQTLGen	SMR	-0.00248501	0.14039	0.985877		37415601	10.3389/fgene.2023.1191264	Gedik et all Front Genet	BLOOD
NDUFB8	O95169	7703	TRANS	BIP_PGC3_noukb	DECODE_Specific	+,NA		0.00449142	0.00449142	DECODE	DECODE	0.201257	30.591	SCZ.Clozuk.2018	NDUFB8	Transcriptome	BRAIN	TWAS	PsychENCODE	FUSION	0.18407		0.854		30545856	10.1126/science.aat8127	Gandal et all science	BRAIN
NDUFB8	O95169	7703	TRANS	BIP_PGC3_noukb	DECODE_Specific	+,NA		0.00449142	0.00449142	DECODE	DECODE	0.201257	30.591	BD.PGC.ruderferCell2018	NDUFB8	Transcriptome	BRAIN	TWAS	PsychENCODE	FUSION	-0.133363		0.894		30545856	10.1126/science.aat8127	Gandal et all science	BRAIN
NDUFB8	O95169	7703	TRANS	Cognition_Meta	DECODE_Specific	+,NA		0.189015	0.189015	DECODE	DECODE	0.705027	1287.38	Deepression_Wray_tall	NDUFB8	Transcriptome	BRAIN DLPFC	MR	PsychENCODE	TwoSampleMR	-0.01	0.02	0.501		35296807	10.1038/s41380-022-01507-9	Deng et all Mol Psychiatry	BRAIN
NDUFB8	O95169	7703	TRANS	Cognition_Meta	DECODE_Specific	+,NA		0.189015	0.189015	DECODE	DECODE	0.705027	1287.38	Deepression_Wray_tall	NDUFB8	Transcriptome	BLOOD	MR	GTEx	TwoSampleMR	-0.01	0.03	0.686		35296807	10.1038/s41380-022-01507-9	Deng et all Mol Psychiatry	BLOOD
NDUFB8	O95169	7703	TRANS	Cognition_Meta	DECODE_Specific	+,NA		0.189015	0.189015	DECODE	DECODE	0.705027	1287.38	SCZ.Clozuk.2018	NDUFB8	Transcriptome	BRAIN	SMR	PsychENCODE	SMR	-0.0245448	0.0380306	0.519		30545856	10.1126/science.aat8127	Gandal et all science	BRAIN
NDUFB8	O95169	7703	TRANS	Cognition_Meta	DECODE_Specific	+,NA		0.189015	0.189015	DECODE	DECODE	0.705027	1287.38	BD.PGC.ruderferCell2018	NDUFB8	Transcriptome	BRAIN	SMR	PsychENCODE	SMR	-0.0354153	0.0588457	0.547285		30545856	10.1126/science.aat8127	Gandal et all science	BRAIN
NDUFB8	O95169	7703	TRANS	Cognition_Meta	DECODE_Specific	+,NA		0.189015	0.189015	DECODE	DECODE	0.705027	1287.38	SCZ	NDUFB8	Proteiome	BLOOD	SMR	eQTLGen	SMR	-0.111018	0.11877	0.349929		37415601	10.3389/fgene.2023.1191264	Gedik et all Front Genet	BLOOD
NDUFB8	O95169	7703	TRANS	Cognition_Meta	DECODE_Specific	+,NA		0.189015	0.189015	DECODE	DECODE	0.705027	1287.38	MDD	NDUFB8	Proteiome	BLOOD	SMR	eQTLGen	SMR	-0.0434834	0.0648127	0.502279		37415601	10.3389/fgene.2023.1191264	Gedik et all Front Genet	BLOOD
NDUFB8	O95169	7703	TRANS	Cognition_Meta	DECODE_Specific	+,NA		0.189015	0.189015	DECODE	DECODE	0.705027	1287.38	BIP	NDUFB8	Proteiome	BLOOD	SMR	eQTLGen	SMR	-0.00248501	0.14039	0.985877		37415601	10.3389/fgene.2023.1191264	Gedik et all Front Genet	BLOOD
NDUFB8	O95169	7703	TRANS	Cognition_Meta	DECODE_Specific	+,NA		0.189015	0.189015	DECODE	DECODE	0.705027	1287.38	SCZ.Clozuk.2018	NDUFB8	Transcriptome	BRAIN	TWAS	PsychENCODE	FUSION	0.18407		0.854		30545856	10.1126/science.aat8127	Gandal et all science	BRAIN
NDUFB8	O95169	7703	TRANS	Cognition_Meta	DECODE_Specific	+,NA		0.189015	0.189015	DECODE	DECODE	0.705027	1287.38	BD.PGC.ruderferCell2018	NDUFB8	Transcriptome	BRAIN	TWAS	PsychENCODE	FUSION	-0.133363		0.894		30545856	10.1126/science.aat8127	Gandal et all science	BRAIN
NDUFB8	O95169	7703	TRANS	Depression_iPSYCH_2023	DECODE_Specific	+,NA		0.573142	0.573142	DECODE	DECODE	1.43465	3903.67	Deepression_Wray_tall	NDUFB8	Transcriptome	BRAIN DLPFC	MR	PsychENCODE	TwoSampleMR	-0.01	0.02	0.501		35296807	10.1038/s41380-022-01507-9	Deng et all Mol Psychiatry	BRAIN
NDUFB8	O95169	7703	TRANS	Depression_iPSYCH_2023	DECODE_Specific	+,NA		0.573142	0.573142	DECODE	DECODE	1.43465	3903.67	Deepression_Wray_tall	NDUFB8	Transcriptome	BLOOD	MR	GTEx	TwoSampleMR	-0.01	0.03	0.686		35296807	10.1038/s41380-022-01507-9	Deng et all Mol Psychiatry	BLOOD
NDUFB8	O95169	7703	TRANS	Depression_iPSYCH_2023	DECODE_Specific	+,NA		0.573142	0.573142	DECODE	DECODE	1.43465	3903.67	SCZ.Clozuk.2018	NDUFB8	Transcriptome	BRAIN	SMR	PsychENCODE	SMR	-0.0245448	0.0380306	0.519		30545856	10.1126/science.aat8127	Gandal et all science	BRAIN
NDUFB8	O95169	7703	TRANS	Depression_iPSYCH_2023	DECODE_Specific	+,NA		0.573142	0.573142	DECODE	DECODE	1.43465	3903.67	BD.PGC.ruderferCell2018	NDUFB8	Transcriptome	BRAIN	SMR	PsychENCODE	SMR	-0.0354153	0.0588457	0.547285		30545856	10.1126/science.aat8127	Gandal et all science	BRAIN
NDUFB8	O95169	7703	TRANS	Depression_iPSYCH_2023	DECODE_Specific	+,NA		0.573142	0.573142	DECODE	DECODE	1.43465	3903.67	SCZ	NDUFB8	Proteiome	BLOOD	SMR	eQTLGen	SMR	-0.111018	0.11877	0.349929		37415601	10.3389/fgene.2023.1191264	Gedik et all Front Genet	BLOOD
NDUFB8	O95169	7703	TRANS	Depression_iPSYCH_2023	DECODE_Specific	+,NA		0.573142	0.573142	DECODE	DECODE	1.43465	3903.67	MDD	NDUFB8	Proteiome	BLOOD	SMR	eQTLGen	SMR	-0.0434834	0.0648127	0.502279		37415601	10.3389/fgene.2023.1191264	Gedik et all Front Genet	BLOOD
NDUFB8	O95169	7703	TRANS	Depression_iPSYCH_2023	DECODE_Specific	+,NA		0.573142	0.573142	DECODE	DECODE	1.43465	3903.67	BIP	NDUFB8	Proteiome	BLOOD	SMR	eQTLGen	SMR	-0.00248501	0.14039	0.985877		37415601	10.3389/fgene.2023.1191264	Gedik et all Front Genet	BLOOD
NDUFB8	O95169	7703	TRANS	Depression_iPSYCH_2023	DECODE_Specific	+,NA		0.573142	0.573142	DECODE	DECODE	1.43465	3903.67	SCZ.Clozuk.2018	NDUFB8	Transcriptome	BRAIN	TWAS	PsychENCODE	FUSION	0.18407		0.854		30545856	10.1126/science.aat8127	Gandal et all science	BRAIN
NDUFB8	O95169	7703	TRANS	Depression_iPSYCH_2023	DECODE_Specific	+,NA		0.573142	0.573142	DECODE	DECODE	1.43465	3903.67	BD.PGC.ruderferCell2018	NDUFB8	Transcriptome	BRAIN	TWAS	PsychENCODE	FUSION	-0.133363		0.894		30545856	10.1126/science.aat8127	Gandal et all science	BRAIN
NDUFB8	O95169	7703	TRANS	PGC3_SCZ_NoUKB	DECODE_Specific	+,NA		0.00816565	0.00816565	DECODE	DECODE	0.228874	55.6163	Deepression_Wray_tall	NDUFB8	Transcriptome	BRAIN DLPFC	MR	PsychENCODE	TwoSampleMR	-0.01	0.02	0.501		35296807	10.1038/s41380-022-01507-9	Deng et all Mol Psychiatry	BRAIN
NDUFB8	O95169	7703	TRANS	PGC3_SCZ_NoUKB	DECODE_Specific	+,NA		0.00816565	0.00816565	DECODE	DECODE	0.228874	55.6163	Deepression_Wray_tall	NDUFB8	Transcriptome	BLOOD	MR	GTEx	TwoSampleMR	-0.01	0.03	0.686		35296807	10.1038/s41380-022-01507-9	Deng et all Mol Psychiatry	BLOOD
NDUFB8	O95169	7703	TRANS	PGC3_SCZ_NoUKB	DECODE_Specific	+,NA		0.00816565	0.00816565	DECODE	DECODE	0.228874	55.6163	SCZ.Clozuk.2018	NDUFB8	Transcriptome	BRAIN	SMR	PsychENCODE	SMR	-0.0245448	0.0380306	0.519		30545856	10.1126/science.aat8127	Gandal et all science	BRAIN
NDUFB8	O95169	7703	TRANS	PGC3_SCZ_NoUKB	DECODE_Specific	+,NA		0.00816565	0.00816565	DECODE	DECODE	0.228874	55.6163	BD.PGC.ruderferCell2018	NDUFB8	Transcriptome	BRAIN	SMR	PsychENCODE	SMR	-0.0354153	0.0588457	0.547285		30545856	10.1126/science.aat8127	Gandal et all science	BRAIN
NDUFB8	O95169	7703	TRANS	PGC3_SCZ_NoUKB	DECODE_Specific	+,NA		0.00816565	0.00816565	DECODE	DECODE	0.228874	55.6163	SCZ	NDUFB8	Proteiome	BLOOD	SMR	eQTLGen	SMR	-0.111018	0.11877	0.349929		37415601	10.3389/fgene.2023.1191264	Gedik et all Front Genet	BLOOD
NDUFB8	O95169	7703	TRANS	PGC3_SCZ_NoUKB	DECODE_Specific	+,NA		0.00816565	0.00816565	DECODE	DECODE	0.228874	55.6163	MDD	NDUFB8	Proteiome	BLOOD	SMR	eQTLGen	SMR	-0.0434834	0.0648127	0.502279		37415601	10.3389/fgene.2023.1191264	Gedik et all Front Genet	BLOOD
NDUFB8	O95169	7703	TRANS	PGC3_SCZ_NoUKB	DECODE_Specific	+,NA		0.00816565	0.00816565	DECODE	DECODE	0.228874	55.6163	BIP	NDUFB8	Proteiome	BLOOD	SMR	eQTLGen	SMR	-0.00248501	0.14039	0.985877		37415601	10.3389/fgene.2023.1191264	Gedik et all Front Genet	BLOOD
NDUFB8	O95169	7703	TRANS	PGC3_SCZ_NoUKB	DECODE_Specific	+,NA		0.00816565	0.00816565	DECODE	DECODE	0.228874	55.6163	SCZ.Clozuk.2018	NDUFB8	Transcriptome	BRAIN	TWAS	PsychENCODE	FUSION	0.18407		0.854		30545856	10.1126/science.aat8127	Gandal et all science	BRAIN
NDUFB8	O95169	7703	TRANS	PGC3_SCZ_NoUKB	DECODE_Specific	+,NA		0.00816565	0.00816565	DECODE	DECODE	0.228874	55.6163	BD.PGC.ruderferCell2018	NDUFB8	Transcriptome	BRAIN	TWAS	PsychENCODE	FUSION	-0.133363		0.894		30545856	10.1126/science.aat8127	Gandal et all science	BRAIN
NDUFS4	O43181	7711	TRANS	BIP_PGC3_noukb	DECODE_Specific	-,NA		0.0192069	0.0192069	DECODE	DECODE	0.197611	130.818	SCZ_PGC3	NDUFS4	Transcriptome	DLPFC	MR	CMC+GTEX	MendelianRandomization			0.75273		35460606	10.1016/j.ajhg.2022.04.004	Jiang eet all Am J Hum Genet	BRAIN
NDUFS4	O43181	7711	TRANS	BIP_PGC3_noukb	DECODE_Specific	-,NA		0.0192069	0.0192069	DECODE	DECODE	0.197611	130.818	SCZ_PGC3	NDUFS4	Transcriptome	DLPFC	MR	CMC+GTEX	MendelianRandomization			0.427045		35460606	10.1016/j.ajhg.2022.04.004	Jiang eet all Am J Hum Genet	BRAIN
NDUFS4	O43181	7711	TRANS	BIP_PGC3_noukb	DECODE_Specific	-,NA		0.0192069	0.0192069	DECODE	DECODE	0.197611	130.818	SCZ_PGC3	NDUFS4	Transcriptome	DLPFC	MR	CMC+GTEX	MendelianRandomization			0.721362		35460606	10.1016/j.ajhg.2022.04.004	Jiang eet all Am J Hum Genet	BRAIN
NDUFS4	O43181	7711	TRANS	BIP_PGC3_noukb	DECODE_Specific	-,NA		0.0192069	0.0192069	DECODE	DECODE	0.197611	130.818	SCZ_PGC3	NDUFS4	Transcriptome	DLPFC	MR	CMC+GTEX	EMIC			0.283061		35460606	10.1016/j.ajhg.2022.04.004	Jiang eet all Am J Hum Genet	BRAIN
NDUFS4	O43181	7711	TRANS	BIP_PGC3_noukb	DECODE_Specific	-,NA		0.0192069	0.0192069	DECODE	DECODE	0.197611	130.818	BIP_2019_Stahl_etall	NDUFS4	Transcriptome	DLPFC	MR	CMC+GTEX	MendelianRandomization			0.785673		35460606	10.1016/j.ajhg.2022.04.004	Jiang eet all Am J Hum Genet	BRAIN
NDUFS4	O43181	7711	TRANS	BIP_PGC3_noukb	DECODE_Specific	-,NA		0.0192069	0.0192069	DECODE	DECODE	0.197611	130.818	BIP_2019_Stahl_etall	NDUFS4	Transcriptome	DLPFC	MR	CMC+GTEX	MendelianRandomization			.		35460606	10.1016/j.ajhg.2022.04.004	Jiang eet all Am J Hum Genet	BRAIN
NDUFS4	O43181	7711	TRANS	BIP_PGC3_noukb	DECODE_Specific	-,NA		0.0192069	0.0192069	DECODE	DECODE	0.197611	130.818	BIP_2019_Stahl_etall	NDUFS4	Transcriptome	DLPFC	MR	CMC+GTEX	MendelianRandomization			0.0719128		35460606	10.1016/j.ajhg.2022.04.004	Jiang eet all Am J Hum Genet	BRAIN
NDUFS4	O43181	7711	TRANS	BIP_PGC3_noukb	DECODE_Specific	-,NA		0.0192069	0.0192069	DECODE	DECODE	0.197611	130.818	BIP_2019_Stahl_etall	NDUFS4	Transcriptome	DLPFC	MR	CMC+GTEX	EMIC			0.242092		35460606	10.1016/j.ajhg.2022.04.004	Jiang eet all Am J Hum Genet	BRAIN
NDUFS4	O43181	7711	TRANS	BIP_PGC3_noukb	DECODE_Specific	-,NA		0.0192069	0.0192069	DECODE	DECODE	0.197611	130.818	Deepression_Wray_tall	NDUFS4	Transcriptome	BRAIN DLPFC	MR	PsychENCODE	TwoSampleMR	-0.01	0.01	0.457		35296807	10.1038/s41380-022-01507-9	Deng et all Mol Psychiatry	BRAIN
NDUFS4	O43181	7711	TRANS	BIP_PGC3_noukb	DECODE_Specific	-,NA		0.0192069	0.0192069	DECODE	DECODE	0.197611	130.818	SCZ_PGC3	NDUFS4	Transcriptome	DLPFC	SMR	CMC+GTEX	SMR	-0.0233444	0.0197907	0.238172		35460606	10.1016/j.ajhg.2022.04.004	Jiang eet all Am J Hum Genet	BRAIN
NDUFS4	O43181	7711	TRANS	BIP_PGC3_noukb	DECODE_Specific	-,NA		0.0192069	0.0192069	DECODE	DECODE	0.197611	130.818	SCZ_PGC3	NDUFS4	Transcriptome_Transcriptlvel	DLPFC	SMR	CMC+GTEX	SMR	-0.0214826	0.018176	0.237236		35460606	10.1016/j.ajhg.2022.04.004	Jiang eet all Am J Hum Genet	BRAIN
NDUFS4	O43181	7711	TRANS	BIP_PGC3_noukb	DECODE_Specific	-,NA		0.0192069	0.0192069	DECODE	DECODE	0.197611	130.818	SCZ.Clozuk.2018	NDUFS4	Transcriptome	BRAIN	SMR	PsychENCODE	SMR	-0.047025	0.0272296	0.0842		30545856	10.1126/science.aat8127	Gandal et all science	BRAIN
NDUFS4	O43181	7711	TRANS	BIP_PGC3_noukb	DECODE_Specific	-,NA		0.0192069	0.0192069	DECODE	DECODE	0.197611	130.818	BD.PGC.ruderferCell2018	NDUFS4	Transcriptome	BRAIN	SMR	PsychENCODE	SMR	0.0434496	0.0420061	0.300966		30545856	10.1126/science.aat8127	Gandal et all science	BRAIN
NDUFS4	O43181	7711	TRANS	BIP_PGC3_noukb	DECODE_Specific	-,NA		0.0192069	0.0192069	DECODE	DECODE	0.197611	130.818	SCZ	NDUFS4	Proteiome	BLOOD	SMR	eQTLGen	SMR	-0.0146809	0.0482992	0.761161		37415601	10.3389/fgene.2023.1191264	Gedik et all Front Genet	BLOOD
NDUFS4	O43181	7711	TRANS	BIP_PGC3_noukb	DECODE_Specific	-,NA		0.0192069	0.0192069	DECODE	DECODE	0.197611	130.818	MDD	NDUFS4	Proteiome	BRAIN	SMR	BrainMeta	SMR	0.00147114	0.0139765	0.916171		37415601	10.3389/fgene.2023.1191264	Gedik et all Front Genet	BRAIN
NDUFS4	O43181	7711	TRANS	BIP_PGC3_noukb	DECODE_Specific	-,NA		0.0192069	0.0192069	DECODE	DECODE	0.197611	130.818	BIP	NDUFS4	Proteiome	BRAIN	SMR	BrainMeta	SMR	0.00269858	0.0306498	0.929841		37415601	10.3389/fgene.2023.1191264	Gedik et all Front Genet	BRAIN
NDUFS4	O43181	7711	TRANS	BIP_PGC3_noukb	DECODE_Specific	-,NA		0.0192069	0.0192069	DECODE	DECODE	0.197611	130.818	SCZ	NDUFS4	Proteiome	BRAIN	SMR	BrainMeta	SMR	-0.0069324	0.0252631	0.783771		37415601	10.3389/fgene.2023.1191264	Gedik et all Front Genet	BRAIN
NDUFS4	O43181	7711	TRANS	BIP_PGC3_noukb	DECODE_Specific	-,NA		0.0192069	0.0192069	DECODE	DECODE	0.197611	130.818	MDD	NDUFS4	Proteiome	BLOOD	SMR	eQTLGen	SMR	0.00328161	0.0267228	0.902264		37415601	10.3389/fgene.2023.1191264	Gedik et all Front Genet	BLOOD
NDUFS4	O43181	7711	TRANS	BIP_PGC3_noukb	DECODE_Specific	-,NA		0.0192069	0.0192069	DECODE	DECODE	0.197611	130.818	BIP	NDUFS4	Proteiome	BLOOD	SMR	eQTLGen	SMR	0.00375191	0.0586009	0.94895		37415601	10.3389/fgene.2023.1191264	Gedik et all Front Genet	BLOOD
NDUFS4	O43181	7711	TRANS	BIP_PGC3_noukb	DECODE_Specific	-,NA		0.0192069	0.0192069	DECODE	DECODE	0.197611	130.818	SCZ	NDUFS4	Transcriptome	BRAIN_DLPFC	TWAS	CMC	FUSION	-2.11117		0.0348		31691811	10.1093/hmg/ddz253	Hall et al Hum Mol Genet	BRAIN
NDUFS4	O43181	7711	TRANS	BIP_PGC3_noukb	DECODE_Specific	-,NA		0.0192069	0.0192069	DECODE	DECODE	0.197611	130.818	SCZ.Clozuk.2018	NDUFS4	Transcriptome	BRAIN	TWAS	PsychENCODE	FUSION	-2.37718		0.0174		30545856	10.1126/science.aat8127	Gandal et all science	BRAIN
NDUFS4	O43181	7711	TRANS	BIP_PGC3_noukb	DECODE_Specific	-,NA		0.0192069	0.0192069	DECODE	DECODE	0.197611	130.818	BD.PGC.ruderferCell2018	NDUFS4	Transcriptome	BRAIN	TWAS	PsychENCODE	FUSION	1.60352		0.109		30545856	10.1126/science.aat8127	Gandal et all science	BRAIN
NDUFS4	O43181	7711	TRANS	BIP_PGC3_noukb	DECODE_Specific	-,NA		0.0192069	0.0192069	DECODE	DECODE	0.197611	130.818	Depression Howard et all	NDUFS4	Proteiome	BRAIN	PWAS	ROS/MAP	FUSION	-1.7752		0.0759		33846625	10.1038/s41593-021-00832-6	Wingo Nat Neurosci	BRAIN
NDUFS4	O43181	7711	TRANS	Cognition_Meta	DECODE_Specific	-,NA		0.00279591	0.00279591	DECODE	DECODE	0.0850131	19.0429	SCZ_PGC3	NDUFS4	Transcriptome	DLPFC	MR	CMC+GTEX	MendelianRandomization			0.75273		35460606	10.1016/j.ajhg.2022.04.004	Jiang eet all Am J Hum Genet	BRAIN
NDUFS4	O43181	7711	TRANS	Cognition_Meta	DECODE_Specific	-,NA		0.00279591	0.00279591	DECODE	DECODE	0.0850131	19.0429	SCZ_PGC3	NDUFS4	Transcriptome	DLPFC	MR	CMC+GTEX	MendelianRandomization			0.427045		35460606	10.1016/j.ajhg.2022.04.004	Jiang eet all Am J Hum Genet	BRAIN
NDUFS4	O43181	7711	TRANS	Cognition_Meta	DECODE_Specific	-,NA		0.00279591	0.00279591	DECODE	DECODE	0.0850131	19.0429	SCZ_PGC3	NDUFS4	Transcriptome	DLPFC	MR	CMC+GTEX	MendelianRandomization			0.721362		35460606	10.1016/j.ajhg.2022.04.004	Jiang eet all Am J Hum Genet	BRAIN
NDUFS4	O43181	7711	TRANS	Cognition_Meta	DECODE_Specific	-,NA		0.00279591	0.00279591	DECODE	DECODE	0.0850131	19.0429	SCZ_PGC3	NDUFS4	Transcriptome	DLPFC	MR	CMC+GTEX	EMIC			0.283061		35460606	10.1016/j.ajhg.2022.04.004	Jiang eet all Am J Hum Genet	BRAIN
NDUFS4	O43181	7711	TRANS	Cognition_Meta	DECODE_Specific	-,NA		0.00279591	0.00279591	DECODE	DECODE	0.0850131	19.0429	BIP_2019_Stahl_etall	NDUFS4	Transcriptome	DLPFC	MR	CMC+GTEX	MendelianRandomization			0.785673		35460606	10.1016/j.ajhg.2022.04.004	Jiang eet all Am J Hum Genet	BRAIN
NDUFS4	O43181	7711	TRANS	Cognition_Meta	DECODE_Specific	-,NA		0.00279591	0.00279591	DECODE	DECODE	0.0850131	19.0429	BIP_2019_Stahl_etall	NDUFS4	Transcriptome	DLPFC	MR	CMC+GTEX	MendelianRandomization			.		35460606	10.1016/j.ajhg.2022.04.004	Jiang eet all Am J Hum Genet	BRAIN
NDUFS4	O43181	7711	TRANS	Cognition_Meta	DECODE_Specific	-,NA		0.00279591	0.00279591	DECODE	DECODE	0.0850131	19.0429	BIP_2019_Stahl_etall	NDUFS4	Transcriptome	DLPFC	MR	CMC+GTEX	MendelianRandomization			0.0719128		35460606	10.1016/j.ajhg.2022.04.004	Jiang eet all Am J Hum Genet	BRAIN
NDUFS4	O43181	7711	TRANS	Cognition_Meta	DECODE_Specific	-,NA		0.00279591	0.00279591	DECODE	DECODE	0.0850131	19.0429	BIP_2019_Stahl_etall	NDUFS4	Transcriptome	DLPFC	MR	CMC+GTEX	EMIC			0.242092		35460606	10.1016/j.ajhg.2022.04.004	Jiang eet all Am J Hum Genet	BRAIN
NDUFS4	O43181	7711	TRANS	Cognition_Meta	DECODE_Specific	-,NA		0.00279591	0.00279591	DECODE	DECODE	0.0850131	19.0429	Deepression_Wray_tall	NDUFS4	Transcriptome	BRAIN DLPFC	MR	PsychENCODE	TwoSampleMR	-0.01	0.01	0.457		35296807	10.1038/s41380-022-01507-9	Deng et all Mol Psychiatry	BRAIN
NDUFS4	O43181	7711	TRANS	Cognition_Meta	DECODE_Specific	-,NA		0.00279591	0.00279591	DECODE	DECODE	0.0850131	19.0429	SCZ_PGC3	NDUFS4	Transcriptome	DLPFC	SMR	CMC+GTEX	SMR	-0.0233444	0.0197907	0.238172		35460606	10.1016/j.ajhg.2022.04.004	Jiang eet all Am J Hum Genet	BRAIN
NDUFS4	O43181	7711	TRANS	Cognition_Meta	DECODE_Specific	-,NA		0.00279591	0.00279591	DECODE	DECODE	0.0850131	19.0429	SCZ_PGC3	NDUFS4	Transcriptome_Transcriptlvel	DLPFC	SMR	CMC+GTEX	SMR	-0.0214826	0.018176	0.237236		35460606	10.1016/j.ajhg.2022.04.004	Jiang eet all Am J Hum Genet	BRAIN
NDUFS4	O43181	7711	TRANS	Cognition_Meta	DECODE_Specific	-,NA		0.00279591	0.00279591	DECODE	DECODE	0.0850131	19.0429	SCZ.Clozuk.2018	NDUFS4	Transcriptome	BRAIN	SMR	PsychENCODE	SMR	-0.047025	0.0272296	0.0842		30545856	10.1126/science.aat8127	Gandal et all science	BRAIN
NDUFS4	O43181	7711	TRANS	Cognition_Meta	DECODE_Specific	-,NA		0.00279591	0.00279591	DECODE	DECODE	0.0850131	19.0429	BD.PGC.ruderferCell2018	NDUFS4	Transcriptome	BRAIN	SMR	PsychENCODE	SMR	0.0434496	0.0420061	0.300966		30545856	10.1126/science.aat8127	Gandal et all science	BRAIN
NDUFS4	O43181	7711	TRANS	Cognition_Meta	DECODE_Specific	-,NA		0.00279591	0.00279591	DECODE	DECODE	0.0850131	19.0429	SCZ	NDUFS4	Proteiome	BLOOD	SMR	eQTLGen	SMR	-0.0146809	0.0482992	0.761161		37415601	10.3389/fgene.2023.1191264	Gedik et all Front Genet	BLOOD
NDUFS4	O43181	7711	TRANS	Cognition_Meta	DECODE_Specific	-,NA		0.00279591	0.00279591	DECODE	DECODE	0.0850131	19.0429	MDD	NDUFS4	Proteiome	BRAIN	SMR	BrainMeta	SMR	0.00147114	0.0139765	0.916171		37415601	10.3389/fgene.2023.1191264	Gedik et all Front Genet	BRAIN
NDUFS4	O43181	7711	TRANS	Cognition_Meta	DECODE_Specific	-,NA		0.00279591	0.00279591	DECODE	DECODE	0.0850131	19.0429	BIP	NDUFS4	Proteiome	BRAIN	SMR	BrainMeta	SMR	0.00269858	0.0306498	0.929841		37415601	10.3389/fgene.2023.1191264	Gedik et all Front Genet	BRAIN
NDUFS4	O43181	7711	TRANS	Cognition_Meta	DECODE_Specific	-,NA		0.00279591	0.00279591	DECODE	DECODE	0.0850131	19.0429	SCZ	NDUFS4	Proteiome	BRAIN	SMR	BrainMeta	SMR	-0.0069324	0.0252631	0.783771		37415601	10.3389/fgene.2023.1191264	Gedik et all Front Genet	BRAIN
NDUFS4	O43181	7711	TRANS	Cognition_Meta	DECODE_Specific	-,NA		0.00279591	0.00279591	DECODE	DECODE	0.0850131	19.0429	MDD	NDUFS4	Proteiome	BLOOD	SMR	eQTLGen	SMR	0.00328161	0.0267228	0.902264		37415601	10.3389/fgene.2023.1191264	Gedik et all Front Genet	BLOOD
NDUFS4	O43181	7711	TRANS	Cognition_Meta	DECODE_Specific	-,NA		0.00279591	0.00279591	DECODE	DECODE	0.0850131	19.0429	BIP	NDUFS4	Proteiome	BLOOD	SMR	eQTLGen	SMR	0.00375191	0.0586009	0.94895		37415601	10.3389/fgene.2023.1191264	Gedik et all Front Genet	BLOOD
NDUFS4	O43181	7711	TRANS	Cognition_Meta	DECODE_Specific	-,NA		0.00279591	0.00279591	DECODE	DECODE	0.0850131	19.0429	SCZ	NDUFS4	Transcriptome	BRAIN_DLPFC	TWAS	CMC	FUSION	-2.11117		0.0348		31691811	10.1093/hmg/ddz253	Hall et al Hum Mol Genet	BRAIN
NDUFS4	O43181	7711	TRANS	Cognition_Meta	DECODE_Specific	-,NA		0.00279591	0.00279591	DECODE	DECODE	0.0850131	19.0429	SCZ.Clozuk.2018	NDUFS4	Transcriptome	BRAIN	TWAS	PsychENCODE	FUSION	-2.37718		0.0174		30545856	10.1126/science.aat8127	Gandal et all science	BRAIN
NDUFS4	O43181	7711	TRANS	Cognition_Meta	DECODE_Specific	-,NA		0.00279591	0.00279591	DECODE	DECODE	0.0850131	19.0429	BD.PGC.ruderferCell2018	NDUFS4	Transcriptome	BRAIN	TWAS	PsychENCODE	FUSION	1.60352		0.109		30545856	10.1126/science.aat8127	Gandal et all science	BRAIN
NDUFS4	O43181	7711	TRANS	Cognition_Meta	DECODE_Specific	-,NA		0.00279591	0.00279591	DECODE	DECODE	0.0850131	19.0429	Depression Howard et all	NDUFS4	Proteiome	BRAIN	PWAS	ROS/MAP	FUSION	-1.7752		0.0759		33846625	10.1038/s41593-021-00832-6	Wingo Nat Neurosci	BRAIN
NDUFS4	O43181	7711	TRANS	Depression_iPSYCH_2023	DECODE_Specific	+,NA		0.6049	0.6049	DECODE	DECODE	1.4251	4119.97	SCZ_PGC3	NDUFS4	Transcriptome	DLPFC	MR	CMC+GTEX	MendelianRandomization			0.75273		35460606	10.1016/j.ajhg.2022.04.004	Jiang eet all Am J Hum Genet	BRAIN
NDUFS4	O43181	7711	TRANS	Depression_iPSYCH_2023	DECODE_Specific	+,NA		0.6049	0.6049	DECODE	DECODE	1.4251	4119.97	SCZ_PGC3	NDUFS4	Transcriptome	DLPFC	MR	CMC+GTEX	MendelianRandomization			0.427045		35460606	10.1016/j.ajhg.2022.04.004	Jiang eet all Am J Hum Genet	BRAIN
NDUFS4	O43181	7711	TRANS	Depression_iPSYCH_2023	DECODE_Specific	+,NA		0.6049	0.6049	DECODE	DECODE	1.4251	4119.97	SCZ_PGC3	NDUFS4	Transcriptome	DLPFC	MR	CMC+GTEX	MendelianRandomization			0.721362		35460606	10.1016/j.ajhg.2022.04.004	Jiang eet all Am J Hum Genet	BRAIN
NDUFS4	O43181	7711	TRANS	Depression_iPSYCH_2023	DECODE_Specific	+,NA		0.6049	0.6049	DECODE	DECODE	1.4251	4119.97	SCZ_PGC3	NDUFS4	Transcriptome	DLPFC	MR	CMC+GTEX	EMIC			0.283061		35460606	10.1016/j.ajhg.2022.04.004	Jiang eet all Am J Hum Genet	BRAIN
NDUFS4	O43181	7711	TRANS	Depression_iPSYCH_2023	DECODE_Specific	+,NA		0.6049	0.6049	DECODE	DECODE	1.4251	4119.97	BIP_2019_Stahl_etall	NDUFS4	Transcriptome	DLPFC	MR	CMC+GTEX	MendelianRandomization			0.785673		35460606	10.1016/j.ajhg.2022.04.004	Jiang eet all Am J Hum Genet	BRAIN
NDUFS4	O43181	7711	TRANS	Depression_iPSYCH_2023	DECODE_Specific	+,NA		0.6049	0.6049	DECODE	DECODE	1.4251	4119.97	BIP_2019_Stahl_etall	NDUFS4	Transcriptome	DLPFC	MR	CMC+GTEX	MendelianRandomization			.		35460606	10.1016/j.ajhg.2022.04.004	Jiang eet all Am J Hum Genet	BRAIN
NDUFS4	O43181	7711	TRANS	Depression_iPSYCH_2023	DECODE_Specific	+,NA		0.6049	0.6049	DECODE	DECODE	1.4251	4119.97	BIP_2019_Stahl_etall	NDUFS4	Transcriptome	DLPFC	MR	CMC+GTEX	MendelianRandomization			0.0719128		35460606	10.1016/j.ajhg.2022.04.004	Jiang eet all Am J Hum Genet	BRAIN
NDUFS4	O43181	7711	TRANS	Depression_iPSYCH_2023	DECODE_Specific	+,NA		0.6049	0.6049	DECODE	DECODE	1.4251	4119.97	BIP_2019_Stahl_etall	NDUFS4	Transcriptome	DLPFC	MR	CMC+GTEX	EMIC			0.242092		35460606	10.1016/j.ajhg.2022.04.004	Jiang eet all Am J Hum Genet	BRAIN
NDUFS4	O43181	7711	TRANS	Depression_iPSYCH_2023	DECODE_Specific	+,NA		0.6049	0.6049	DECODE	DECODE	1.4251	4119.97	Deepression_Wray_tall	NDUFS4	Transcriptome	BRAIN DLPFC	MR	PsychENCODE	TwoSampleMR	-0.01	0.01	0.457		35296807	10.1038/s41380-022-01507-9	Deng et all Mol Psychiatry	BRAIN
NDUFS4	O43181	7711	TRANS	Depression_iPSYCH_2023	DECODE_Specific	+,NA		0.6049	0.6049	DECODE	DECODE	1.4251	4119.97	SCZ_PGC3	NDUFS4	Transcriptome	DLPFC	SMR	CMC+GTEX	SMR	-0.0233444	0.0197907	0.238172		35460606	10.1016/j.ajhg.2022.04.004	Jiang eet all Am J Hum Genet	BRAIN
NDUFS4	O43181	7711	TRANS	Depression_iPSYCH_2023	DECODE_Specific	+,NA		0.6049	0.6049	DECODE	DECODE	1.4251	4119.97	SCZ_PGC3	NDUFS4	Transcriptome_Transcriptlvel	DLPFC	SMR	CMC+GTEX	SMR	-0.0214826	0.018176	0.237236		35460606	10.1016/j.ajhg.2022.04.004	Jiang eet all Am J Hum Genet	BRAIN
NDUFS4	O43181	7711	TRANS	Depression_iPSYCH_2023	DECODE_Specific	+,NA		0.6049	0.6049	DECODE	DECODE	1.4251	4119.97	SCZ.Clozuk.2018	NDUFS4	Transcriptome	BRAIN	SMR	PsychENCODE	SMR	-0.047025	0.0272296	0.0842		30545856	10.1126/science.aat8127	Gandal et all science	BRAIN
NDUFS4	O43181	7711	TRANS	Depression_iPSYCH_2023	DECODE_Specific	+,NA		0.6049	0.6049	DECODE	DECODE	1.4251	4119.97	BD.PGC.ruderferCell2018	NDUFS4	Transcriptome	BRAIN	SMR	PsychENCODE	SMR	0.0434496	0.0420061	0.300966		30545856	10.1126/science.aat8127	Gandal et all science	BRAIN
NDUFS4	O43181	7711	TRANS	Depression_iPSYCH_2023	DECODE_Specific	+,NA		0.6049	0.6049	DECODE	DECODE	1.4251	4119.97	SCZ	NDUFS4	Proteiome	BLOOD	SMR	eQTLGen	SMR	-0.0146809	0.0482992	0.761161		37415601	10.3389/fgene.2023.1191264	Gedik et all Front Genet	BLOOD
NDUFS4	O43181	7711	TRANS	Depression_iPSYCH_2023	DECODE_Specific	+,NA		0.6049	0.6049	DECODE	DECODE	1.4251	4119.97	MDD	NDUFS4	Proteiome	BRAIN	SMR	BrainMeta	SMR	0.00147114	0.0139765	0.916171		37415601	10.3389/fgene.2023.1191264	Gedik et all Front Genet	BRAIN
NDUFS4	O43181	7711	TRANS	Depression_iPSYCH_2023	DECODE_Specific	+,NA		0.6049	0.6049	DECODE	DECODE	1.4251	4119.97	BIP	NDUFS4	Proteiome	BRAIN	SMR	BrainMeta	SMR	0.00269858	0.0306498	0.929841		37415601	10.3389/fgene.2023.1191264	Gedik et all Front Genet	BRAIN
NDUFS4	O43181	7711	TRANS	Depression_iPSYCH_2023	DECODE_Specific	+,NA		0.6049	0.6049	DECODE	DECODE	1.4251	4119.97	SCZ	NDUFS4	Proteiome	BRAIN	SMR	BrainMeta	SMR	-0.0069324	0.0252631	0.783771		37415601	10.3389/fgene.2023.1191264	Gedik et all Front Genet	BRAIN
NDUFS4	O43181	7711	TRANS	Depression_iPSYCH_2023	DECODE_Specific	+,NA		0.6049	0.6049	DECODE	DECODE	1.4251	4119.97	MDD	NDUFS4	Proteiome	BLOOD	SMR	eQTLGen	SMR	0.00328161	0.0267228	0.902264		37415601	10.3389/fgene.2023.1191264	Gedik et all Front Genet	BLOOD
NDUFS4	O43181	7711	TRANS	Depression_iPSYCH_2023	DECODE_Specific	+,NA		0.6049	0.6049	DECODE	DECODE	1.4251	4119.97	BIP	NDUFS4	Proteiome	BLOOD	SMR	eQTLGen	SMR	0.00375191	0.0586009	0.94895		37415601	10.3389/fgene.2023.1191264	Gedik et all Front Genet	BLOOD
NDUFS4	O43181	7711	TRANS	Depression_iPSYCH_2023	DECODE_Specific	+,NA		0.6049	0.6049	DECODE	DECODE	1.4251	4119.97	SCZ	NDUFS4	Transcriptome	BRAIN_DLPFC	TWAS	CMC	FUSION	-2.11117		0.0348		31691811	10.1093/hmg/ddz253	Hall et al Hum Mol Genet	BRAIN
NDUFS4	O43181	7711	TRANS	Depression_iPSYCH_2023	DECODE_Specific	+,NA		0.6049	0.6049	DECODE	DECODE	1.4251	4119.97	SCZ.Clozuk.2018	NDUFS4	Transcriptome	BRAIN	TWAS	PsychENCODE	FUSION	-2.37718		0.0174		30545856	10.1126/science.aat8127	Gandal et all science	BRAIN
NDUFS4	O43181	7711	TRANS	Depression_iPSYCH_2023	DECODE_Specific	+,NA		0.6049	0.6049	DECODE	DECODE	1.4251	4119.97	BD.PGC.ruderferCell2018	NDUFS4	Transcriptome	BRAIN	TWAS	PsychENCODE	FUSION	1.60352		0.109		30545856	10.1126/science.aat8127	Gandal et all science	BRAIN
NDUFS4	O43181	7711	TRANS	Depression_iPSYCH_2023	DECODE_Specific	+,NA		0.6049	0.6049	DECODE	DECODE	1.4251	4119.97	Depression Howard et all	NDUFS4	Proteiome	BRAIN	PWAS	ROS/MAP	FUSION	-1.7752		0.0759		33846625	10.1038/s41593-021-00832-6	Wingo Nat Neurosci	BRAIN
NDUFS4	O43181	7711	TRANS	PGC3_SCZ_NoUKB	DECODE_Specific	-,NA		0.131624	0.131624	DECODE	DECODE	0.475592	896.49	SCZ_PGC3	NDUFS4	Transcriptome	DLPFC	MR	CMC+GTEX	MendelianRandomization			0.75273		35460606	10.1016/j.ajhg.2022.04.004	Jiang eet all Am J Hum Genet	BRAIN
NDUFS4	O43181	7711	TRANS	PGC3_SCZ_NoUKB	DECODE_Specific	-,NA		0.131624	0.131624	DECODE	DECODE	0.475592	896.49	SCZ_PGC3	NDUFS4	Transcriptome	DLPFC	MR	CMC+GTEX	MendelianRandomization			0.427045		35460606	10.1016/j.ajhg.2022.04.004	Jiang eet all Am J Hum Genet	BRAIN
NDUFS4	O43181	7711	TRANS	PGC3_SCZ_NoUKB	DECODE_Specific	-,NA		0.131624	0.131624	DECODE	DECODE	0.475592	896.49	SCZ_PGC3	NDUFS4	Transcriptome	DLPFC	MR	CMC+GTEX	MendelianRandomization			0.721362		35460606	10.1016/j.ajhg.2022.04.004	Jiang eet all Am J Hum Genet	BRAIN
NDUFS4	O43181	7711	TRANS	PGC3_SCZ_NoUKB	DECODE_Specific	-,NA		0.131624	0.131624	DECODE	DECODE	0.475592	896.49	SCZ_PGC3	NDUFS4	Transcriptome	DLPFC	MR	CMC+GTEX	EMIC			0.283061		35460606	10.1016/j.ajhg.2022.04.004	Jiang eet all Am J Hum Genet	BRAIN
NDUFS4	O43181	7711	TRANS	PGC3_SCZ_NoUKB	DECODE_Specific	-,NA		0.131624	0.131624	DECODE	DECODE	0.475592	896.49	BIP_2019_Stahl_etall	NDUFS4	Transcriptome	DLPFC	MR	CMC+GTEX	MendelianRandomization			0.785673		35460606	10.1016/j.ajhg.2022.04.004	Jiang eet all Am J Hum Genet	BRAIN
NDUFS4	O43181	7711	TRANS	PGC3_SCZ_NoUKB	DECODE_Specific	-,NA		0.131624	0.131624	DECODE	DECODE	0.475592	896.49	BIP_2019_Stahl_etall	NDUFS4	Transcriptome	DLPFC	MR	CMC+GTEX	MendelianRandomization			.		35460606	10.1016/j.ajhg.2022.04.004	Jiang eet all Am J Hum Genet	BRAIN
NDUFS4	O43181	7711	TRANS	PGC3_SCZ_NoUKB	DECODE_Specific	-,NA		0.131624	0.131624	DECODE	DECODE	0.475592	896.49	BIP_2019_Stahl_etall	NDUFS4	Transcriptome	DLPFC	MR	CMC+GTEX	MendelianRandomization			0.0719128		35460606	10.1016/j.ajhg.2022.04.004	Jiang eet all Am J Hum Genet	BRAIN
NDUFS4	O43181	7711	TRANS	PGC3_SCZ_NoUKB	DECODE_Specific	-,NA		0.131624	0.131624	DECODE	DECODE	0.475592	896.49	BIP_2019_Stahl_etall	NDUFS4	Transcriptome	DLPFC	MR	CMC+GTEX	EMIC			0.242092		35460606	10.1016/j.ajhg.2022.04.004	Jiang eet all Am J Hum Genet	BRAIN
NDUFS4	O43181	7711	TRANS	PGC3_SCZ_NoUKB	DECODE_Specific	-,NA		0.131624	0.131624	DECODE	DECODE	0.475592	896.49	Deepression_Wray_tall	NDUFS4	Transcriptome	BRAIN DLPFC	MR	PsychENCODE	TwoSampleMR	-0.01	0.01	0.457		35296807	10.1038/s41380-022-01507-9	Deng et all Mol Psychiatry	BRAIN
NDUFS4	O43181	7711	TRANS	PGC3_SCZ_NoUKB	DECODE_Specific	-,NA		0.131624	0.131624	DECODE	DECODE	0.475592	896.49	SCZ_PGC3	NDUFS4	Transcriptome	DLPFC	SMR	CMC+GTEX	SMR	-0.0233444	0.0197907	0.238172		35460606	10.1016/j.ajhg.2022.04.004	Jiang eet all Am J Hum Genet	BRAIN
NDUFS4	O43181	7711	TRANS	PGC3_SCZ_NoUKB	DECODE_Specific	-,NA		0.131624	0.131624	DECODE	DECODE	0.475592	896.49	SCZ_PGC3	NDUFS4	Transcriptome_Transcriptlvel	DLPFC	SMR	CMC+GTEX	SMR	-0.0214826	0.018176	0.237236		35460606	10.1016/j.ajhg.2022.04.004	Jiang eet all Am J Hum Genet	BRAIN
NDUFS4	O43181	7711	TRANS	PGC3_SCZ_NoUKB	DECODE_Specific	-,NA		0.131624	0.131624	DECODE	DECODE	0.475592	896.49	SCZ.Clozuk.2018	NDUFS4	Transcriptome	BRAIN	SMR	PsychENCODE	SMR	-0.047025	0.0272296	0.0842		30545856	10.1126/science.aat8127	Gandal et all science	BRAIN
NDUFS4	O43181	7711	TRANS	PGC3_SCZ_NoUKB	DECODE_Specific	-,NA		0.131624	0.131624	DECODE	DECODE	0.475592	896.49	BD.PGC.ruderferCell2018	NDUFS4	Transcriptome	BRAIN	SMR	PsychENCODE	SMR	0.0434496	0.0420061	0.300966		30545856	10.1126/science.aat8127	Gandal et all science	BRAIN
NDUFS4	O43181	7711	TRANS	PGC3_SCZ_NoUKB	DECODE_Specific	-,NA		0.131624	0.131624	DECODE	DECODE	0.475592	896.49	SCZ	NDUFS4	Proteiome	BLOOD	SMR	eQTLGen	SMR	-0.0146809	0.0482992	0.761161		37415601	10.3389/fgene.2023.1191264	Gedik et all Front Genet	BLOOD
NDUFS4	O43181	7711	TRANS	PGC3_SCZ_NoUKB	DECODE_Specific	-,NA		0.131624	0.131624	DECODE	DECODE	0.475592	896.49	MDD	NDUFS4	Proteiome	BRAIN	SMR	BrainMeta	SMR	0.00147114	0.0139765	0.916171		37415601	10.3389/fgene.2023.1191264	Gedik et all Front Genet	BRAIN
NDUFS4	O43181	7711	TRANS	PGC3_SCZ_NoUKB	DECODE_Specific	-,NA		0.131624	0.131624	DECODE	DECODE	0.475592	896.49	BIP	NDUFS4	Proteiome	BRAIN	SMR	BrainMeta	SMR	0.00269858	0.0306498	0.929841		37415601	10.3389/fgene.2023.1191264	Gedik et all Front Genet	BRAIN
NDUFS4	O43181	7711	TRANS	PGC3_SCZ_NoUKB	DECODE_Specific	-,NA		0.131624	0.131624	DECODE	DECODE	0.475592	896.49	SCZ	NDUFS4	Proteiome	BRAIN	SMR	BrainMeta	SMR	-0.0069324	0.0252631	0.783771		37415601	10.3389/fgene.2023.1191264	Gedik et all Front Genet	BRAIN
NDUFS4	O43181	7711	TRANS	PGC3_SCZ_NoUKB	DECODE_Specific	-,NA		0.131624	0.131624	DECODE	DECODE	0.475592	896.49	MDD	NDUFS4	Proteiome	BLOOD	SMR	eQTLGen	SMR	0.00328161	0.0267228	0.902264		37415601	10.3389/fgene.2023.1191264	Gedik et all Front Genet	BLOOD
NDUFS4	O43181	7711	TRANS	PGC3_SCZ_NoUKB	DECODE_Specific	-,NA		0.131624	0.131624	DECODE	DECODE	0.475592	896.49	BIP	NDUFS4	Proteiome	BLOOD	SMR	eQTLGen	SMR	0.00375191	0.0586009	0.94895		37415601	10.3389/fgene.2023.1191264	Gedik et all Front Genet	BLOOD
NDUFS4	O43181	7711	TRANS	PGC3_SCZ_NoUKB	DECODE_Specific	-,NA		0.131624	0.131624	DECODE	DECODE	0.475592	896.49	SCZ	NDUFS4	Transcriptome	BRAIN_DLPFC	TWAS	CMC	FUSION	-2.11117		0.0348		31691811	10.1093/hmg/ddz253	Hall et al Hum Mol Genet	BRAIN
NDUFS4	O43181	7711	TRANS	PGC3_SCZ_NoUKB	DECODE_Specific	-,NA		0.131624	0.131624	DECODE	DECODE	0.475592	896.49	SCZ.Clozuk.2018	NDUFS4	Transcriptome	BRAIN	TWAS	PsychENCODE	FUSION	-2.37718		0.0174		30545856	10.1126/science.aat8127	Gandal et all science	BRAIN
NDUFS4	O43181	7711	TRANS	PGC3_SCZ_NoUKB	DECODE_Specific	-,NA		0.131624	0.131624	DECODE	DECODE	0.475592	896.49	BD.PGC.ruderferCell2018	NDUFS4	Transcriptome	BRAIN	TWAS	PsychENCODE	FUSION	1.60352		0.109		30545856	10.1126/science.aat8127	Gandal et all science	BRAIN
NDUFS4	O43181	7711	TRANS	PGC3_SCZ_NoUKB	DECODE_Specific	-,NA		0.131624	0.131624	DECODE	DECODE	0.475592	896.49	Depression Howard et all	NDUFS4	Proteiome	BRAIN	PWAS	ROS/MAP	FUSION	-1.7752		0.0759		33846625	10.1038/s41593-021-00832-6	Wingo Nat Neurosci	BRAIN
NDUFS6	O75380	7713	TRANS	BIP_PGC3_noukb	UKBB-PPP_Specific	NA,-		0.439855	0.439855	UKBB_PPP	UKBB_PPP	0.873681	2995.85	Depression Howard et all	NDUFS6	Proteiome	BRAIN DPFC	SMR	ROS/MAP	SMR	0.254968	0.183033	0.163615		33846625	10.1038/s41593-021-00832-6	Wingo Nat Neurosci	BRAIN
NDUFS6	O75380	7713	TRANS	BIP_PGC3_noukb	UKBB-PPP_Specific	NA,-		0.439855	0.439855	UKBB_PPP	UKBB_PPP	0.873681	2995.85	SCZ	NDUFS6	Proteiome	BLOOD	SMR	eQTLGen	SMR	0.103164	0.104502	0.32355		37415601	10.3389/fgene.2023.1191264	Gedik et all Front Genet	BLOOD
NDUFS6	O75380	7713	TRANS	BIP_PGC3_noukb	UKBB-PPP_Specific	NA,-		0.439855	0.439855	UKBB_PPP	UKBB_PPP	0.873681	2995.85	MDD	NDUFS6	Proteiome	BLOOD	SMR	eQTLGen	SMR	-0.00194363	0.0631688	0.975454		37415601	10.3389/fgene.2023.1191264	Gedik et all Front Genet	BLOOD
NDUFS6	O75380	7713	TRANS	BIP_PGC3_noukb	UKBB-PPP_Specific	NA,-		0.439855	0.439855	UKBB_PPP	UKBB_PPP	0.873681	2995.85	BIP	NDUFS6	Proteiome	BLOOD	SMR	eQTLGen	SMR	0.0116688	0.139955	0.933553		37415601	10.3389/fgene.2023.1191264	Gedik et all Front Genet	BLOOD
NDUFS6	O75380	7713	TRANS	BIP_PGC3_noukb	UKBB-PPP_Specific	NA,-		0.439855	0.439855	UKBB_PPP	UKBB_PPP	0.873681	2995.85	Depression Howard et all	NDUFS6	Proteiome	BRAIN DPFC	PWAS	ROS/MAP	FUSION	0.9064		0.364704		33846625	10.1038/s41593-021-00832-6	Wingo Nat Neurosci	BRAIN
NDUFS6	O75380	7713	TRANS	Cognition_Meta	UKBB-PPP_Specific	NA,+		0.529572	0.529572	UKBB_PPP	UKBB_PPP	1.11877	3606.92	Depression Howard et all	NDUFS6	Proteiome	BRAIN DPFC	SMR	ROS/MAP	SMR	0.254968	0.183033	0.163615		33846625	10.1038/s41593-021-00832-6	Wingo Nat Neurosci	BRAIN
NDUFS6	O75380	7713	TRANS	Cognition_Meta	UKBB-PPP_Specific	NA,+		0.529572	0.529572	UKBB_PPP	UKBB_PPP	1.11877	3606.92	SCZ	NDUFS6	Proteiome	BLOOD	SMR	eQTLGen	SMR	0.103164	0.104502	0.32355		37415601	10.3389/fgene.2023.1191264	Gedik et all Front Genet	BLOOD
NDUFS6	O75380	7713	TRANS	Cognition_Meta	UKBB-PPP_Specific	NA,+		0.529572	0.529572	UKBB_PPP	UKBB_PPP	1.11877	3606.92	MDD	NDUFS6	Proteiome	BLOOD	SMR	eQTLGen	SMR	-0.00194363	0.0631688	0.975454		37415601	10.3389/fgene.2023.1191264	Gedik et all Front Genet	BLOOD
NDUFS6	O75380	7713	TRANS	Cognition_Meta	UKBB-PPP_Specific	NA,+		0.529572	0.529572	UKBB_PPP	UKBB_PPP	1.11877	3606.92	BIP	NDUFS6	Proteiome	BLOOD	SMR	eQTLGen	SMR	0.0116688	0.139955	0.933553		37415601	10.3389/fgene.2023.1191264	Gedik et all Front Genet	BLOOD
NDUFS6	O75380	7713	TRANS	Cognition_Meta	UKBB-PPP_Specific	NA,+		0.529572	0.529572	UKBB_PPP	UKBB_PPP	1.11877	3606.92	Depression Howard et all	NDUFS6	Proteiome	BRAIN DPFC	PWAS	ROS/MAP	FUSION	0.9064		0.364704		33846625	10.1038/s41593-021-00832-6	Wingo Nat Neurosci	BRAIN
NDUFS6	O75380	7713	TRANS	Depression_iPSYCH_2023	UKBB-PPP_Specific	NA,+		0.225232	0.225232	UKBB_PPP	UKBB_PPP	1.41648	1534.05	Depression Howard et all	NDUFS6	Proteiome	BRAIN DPFC	SMR	ROS/MAP	SMR	0.254968	0.183033	0.163615		33846625	10.1038/s41593-021-00832-6	Wingo Nat Neurosci	BRAIN
NDUFS6	O75380	7713	TRANS	Depression_iPSYCH_2023	UKBB-PPP_Specific	NA,+		0.225232	0.225232	UKBB_PPP	UKBB_PPP	1.41648	1534.05	SCZ	NDUFS6	Proteiome	BLOOD	SMR	eQTLGen	SMR	0.103164	0.104502	0.32355		37415601	10.3389/fgene.2023.1191264	Gedik et all Front Genet	BLOOD
NDUFS6	O75380	7713	TRANS	Depression_iPSYCH_2023	UKBB-PPP_Specific	NA,+		0.225232	0.225232	UKBB_PPP	UKBB_PPP	1.41648	1534.05	MDD	NDUFS6	Proteiome	BLOOD	SMR	eQTLGen	SMR	-0.00194363	0.0631688	0.975454		37415601	10.3389/fgene.2023.1191264	Gedik et all Front Genet	BLOOD
NDUFS6	O75380	7713	TRANS	Depression_iPSYCH_2023	UKBB-PPP_Specific	NA,+		0.225232	0.225232	UKBB_PPP	UKBB_PPP	1.41648	1534.05	BIP	NDUFS6	Proteiome	BLOOD	SMR	eQTLGen	SMR	0.0116688	0.139955	0.933553		37415601	10.3389/fgene.2023.1191264	Gedik et all Front Genet	BLOOD
NDUFS6	O75380	7713	TRANS	Depression_iPSYCH_2023	UKBB-PPP_Specific	NA,+		0.225232	0.225232	UKBB_PPP	UKBB_PPP	1.41648	1534.05	Depression Howard et all	NDUFS6	Proteiome	BRAIN DPFC	PWAS	ROS/MAP	FUSION	0.9064		0.364704		33846625	10.1038/s41593-021-00832-6	Wingo Nat Neurosci	BRAIN
NDUFS6	O75380	7713	TRANS	PGC3_SCZ_NoUKB	UKBB-PPP_Specific	NA,+		0.300693	0.300693	UKBB_PPP	UKBB_PPP	0.757404	2048.02	Depression Howard et all	NDUFS6	Proteiome	BRAIN DPFC	SMR	ROS/MAP	SMR	0.254968	0.183033	0.163615		33846625	10.1038/s41593-021-00832-6	Wingo Nat Neurosci	BRAIN
NDUFS6	O75380	7713	TRANS	PGC3_SCZ_NoUKB	UKBB-PPP_Specific	NA,+		0.300693	0.300693	UKBB_PPP	UKBB_PPP	0.757404	2048.02	SCZ	NDUFS6	Proteiome	BLOOD	SMR	eQTLGen	SMR	0.103164	0.104502	0.32355		37415601	10.3389/fgene.2023.1191264	Gedik et all Front Genet	BLOOD
NDUFS6	O75380	7713	TRANS	PGC3_SCZ_NoUKB	UKBB-PPP_Specific	NA,+		0.300693	0.300693	UKBB_PPP	UKBB_PPP	0.757404	2048.02	MDD	NDUFS6	Proteiome	BLOOD	SMR	eQTLGen	SMR	-0.00194363	0.0631688	0.975454		37415601	10.3389/fgene.2023.1191264	Gedik et all Front Genet	BLOOD
NDUFS6	O75380	7713	TRANS	PGC3_SCZ_NoUKB	UKBB-PPP_Specific	NA,+		0.300693	0.300693	UKBB_PPP	UKBB_PPP	0.757404	2048.02	BIP	NDUFS6	Proteiome	BLOOD	SMR	eQTLGen	SMR	0.0116688	0.139955	0.933553		37415601	10.3389/fgene.2023.1191264	Gedik et all Front Genet	BLOOD
NDUFS6	O75380	7713	TRANS	PGC3_SCZ_NoUKB	UKBB-PPP_Specific	NA,+		0.300693	0.300693	UKBB_PPP	UKBB_PPP	0.757404	2048.02	Depression Howard et all	NDUFS6	Proteiome	BRAIN DPFC	PWAS	ROS/MAP	FUSION	0.9064		0.364704		33846625	10.1038/s41593-021-00832-6	Wingo Nat Neurosci	BRAIN
NDUFV2	P19404	7717	TRANS	BIP_PGC3_noukb	DECODE_Specific	+,NA		0.00737446	0.00737446	DECODE	DECODE	0.153601	50.2275	Deepression_Wray_tall	NDUFV2	Transcriptome	BRAIN DLPFC	MR	PsychENCODE	TwoSampleMR	-0.01	0.01	0.486		35296807	10.1038/s41380-022-01507-9	Deng et all Mol Psychiatry	BRAIN
NDUFV2	P19404	7717	TRANS	BIP_PGC3_noukb	DECODE_Specific	+,NA		0.00737446	0.00737446	DECODE	DECODE	0.153601	50.2275	Years of schooling	NDUFV2	Proteiome	CORTEX	MR	MetaBrain	TwoSampleMR	0.0375383	0.0086097	1.30062e-05		36823318	10.1038/s41588-023-01300-6	Klein et all Nat Genet	BRAIN
NDUFV2	P19404	7717	TRANS	BIP_PGC3_noukb	DECODE_Specific	+,NA		0.00737446	0.00737446	DECODE	DECODE	0.153601	50.2275	SCZ_PGC3	NDUFV2	Transcriptome_Transcriptlvel	DLPFC	SMR	CMC+GTEX	SMR	0.0408404	0.0286475	0.153978		35460606	10.1016/j.ajhg.2022.04.004	Jiang eet all Am J Hum Genet	BRAIN
NDUFV2	P19404	7717	TRANS	BIP_PGC3_noukb	DECODE_Specific	+,NA		0.00737446	0.00737446	DECODE	DECODE	0.153601	50.2275	SCZ.Clozuk.2018	NDUFV2	Transcriptome	BRAIN	SMR	PsychENCODE	SMR	0.018986	0.02795	0.497		30545856	10.1126/science.aat8127	Gandal et all science	BRAIN
NDUFV2	P19404	7717	TRANS	BIP_PGC3_noukb	DECODE_Specific	+,NA		0.00737446	0.00737446	DECODE	DECODE	0.153601	50.2275	BD.PGC.ruderferCell2018	NDUFV2	Transcriptome	BRAIN	SMR	PsychENCODE	SMR	0.0268773	0.04374	0.538899		30545856	10.1126/science.aat8127	Gandal et all science	BRAIN
NDUFV2	P19404	7717	TRANS	BIP_PGC3_noukb	DECODE_Specific	+,NA		0.00737446	0.00737446	DECODE	DECODE	0.153601	50.2275	MDD	NDUFV2	Proteiome	BRAIN	SMR	BrainMeta	SMR	-0.015911	0.0203777	0.434916		37415601	10.3389/fgene.2023.1191264	Gedik et all Front Genet	BRAIN
NDUFV2	P19404	7717	TRANS	BIP_PGC3_noukb	DECODE_Specific	+,NA		0.00737446	0.00737446	DECODE	DECODE	0.153601	50.2275	BIP	NDUFV2	Proteiome	BRAIN	SMR	BrainMeta	SMR	0.0741254	0.044668	0.0970201		37415601	10.3389/fgene.2023.1191264	Gedik et all Front Genet	BRAIN
NDUFV2	P19404	7717	TRANS	BIP_PGC3_noukb	DECODE_Specific	+,NA		0.00737446	0.00737446	DECODE	DECODE	0.153601	50.2275	SCZ	NDUFV2	Proteiome	BRAIN	SMR	BrainMeta	SMR	0.0890178	0.0369724	0.0160542		37415601	10.3389/fgene.2023.1191264	Gedik et all Front Genet	BRAIN
NDUFV2	P19404	7717	TRANS	BIP_PGC3_noukb	DECODE_Specific	+,NA		0.00737446	0.00737446	DECODE	DECODE	0.153601	50.2275	MDD	NDUFV2	Proteiome	BLOOD	SMR	eQTLGen	SMR	-0.0226905	0.0260359	0.383477		37415601	10.3389/fgene.2023.1191264	Gedik et all Front Genet	BLOOD
NDUFV2	P19404	7717	TRANS	BIP_PGC3_noukb	DECODE_Specific	+,NA		0.00737446	0.00737446	DECODE	DECODE	0.153601	50.2275	BIP	NDUFV2	Proteiome	BLOOD	SMR	eQTLGen	SMR	0.0875216	0.0558296	0.116962		37415601	10.3389/fgene.2023.1191264	Gedik et all Front Genet	BLOOD
NDUFV2	P19404	7717	TRANS	BIP_PGC3_noukb	DECODE_Specific	+,NA		0.00737446	0.00737446	DECODE	DECODE	0.153601	50.2275	SCZ.Clozuk.2018	NDUFV2	Transcriptome	BRAIN	TWAS	PsychENCODE	FUSION	1.45766		0.145		30545856	10.1126/science.aat8127	Gandal et all science	BRAIN
NDUFV2	P19404	7717	TRANS	BIP_PGC3_noukb	DECODE_Specific	+,NA		0.00737446	0.00737446	DECODE	DECODE	0.153601	50.2275	BD.PGC.ruderferCell2018	NDUFV2	Transcriptome	BRAIN	TWAS	PsychENCODE	FUSION	1.1365		0.255749		30545856	10.1126/science.aat8127	Gandal et all science	BRAIN
NDUFV2	P19404	7717	TRANS	BIP_PGC3_noukb	DECODE_Specific	+,NA		0.00737446	0.00737446	DECODE	DECODE	0.153601	50.2275	Years of schooling	NDUFV2	Transcriptome	CORTEX	COLOC	MetaBrain	coloc				0.704772	36823318	10.1038/s41588-023-01300-6	Klein et all Nat Genet	BRAIN
NDUFV2	P19404	7717	TRANS	Cognition_Meta	DECODE_Specific	+,NA		0.0788133	0.0788133	DECODE	DECODE	0.462757	536.798	Deepression_Wray_tall	NDUFV2	Transcriptome	BRAIN DLPFC	MR	PsychENCODE	TwoSampleMR	-0.01	0.01	0.486		35296807	10.1038/s41380-022-01507-9	Deng et all Mol Psychiatry	BRAIN
NDUFV2	P19404	7717	TRANS	Cognition_Meta	DECODE_Specific	+,NA		0.0788133	0.0788133	DECODE	DECODE	0.462757	536.798	Years of schooling	NDUFV2	Proteiome	CORTEX	MR	MetaBrain	TwoSampleMR	0.0375383	0.0086097	1.30062e-05		36823318	10.1038/s41588-023-01300-6	Klein et all Nat Genet	BRAIN
NDUFV2	P19404	7717	TRANS	Cognition_Meta	DECODE_Specific	+,NA		0.0788133	0.0788133	DECODE	DECODE	0.462757	536.798	SCZ_PGC3	NDUFV2	Transcriptome_Transcriptlvel	DLPFC	SMR	CMC+GTEX	SMR	0.0408404	0.0286475	0.153978		35460606	10.1016/j.ajhg.2022.04.004	Jiang eet all Am J Hum Genet	BRAIN
NDUFV2	P19404	7717	TRANS	Cognition_Meta	DECODE_Specific	+,NA		0.0788133	0.0788133	DECODE	DECODE	0.462757	536.798	SCZ.Clozuk.2018	NDUFV2	Transcriptome	BRAIN	SMR	PsychENCODE	SMR	0.018986	0.02795	0.497		30545856	10.1126/science.aat8127	Gandal et all science	BRAIN
NDUFV2	P19404	7717	TRANS	Cognition_Meta	DECODE_Specific	+,NA		0.0788133	0.0788133	DECODE	DECODE	0.462757	536.798	BD.PGC.ruderferCell2018	NDUFV2	Transcriptome	BRAIN	SMR	PsychENCODE	SMR	0.0268773	0.04374	0.538899		30545856	10.1126/science.aat8127	Gandal et all science	BRAIN
NDUFV2	P19404	7717	TRANS	Cognition_Meta	DECODE_Specific	+,NA		0.0788133	0.0788133	DECODE	DECODE	0.462757	536.798	MDD	NDUFV2	Proteiome	BRAIN	SMR	BrainMeta	SMR	-0.015911	0.0203777	0.434916		37415601	10.3389/fgene.2023.1191264	Gedik et all Front Genet	BRAIN
NDUFV2	P19404	7717	TRANS	Cognition_Meta	DECODE_Specific	+,NA		0.0788133	0.0788133	DECODE	DECODE	0.462757	536.798	BIP	NDUFV2	Proteiome	BRAIN	SMR	BrainMeta	SMR	0.0741254	0.044668	0.0970201		37415601	10.3389/fgene.2023.1191264	Gedik et all Front Genet	BRAIN
NDUFV2	P19404	7717	TRANS	Cognition_Meta	DECODE_Specific	+,NA		0.0788133	0.0788133	DECODE	DECODE	0.462757	536.798	SCZ	NDUFV2	Proteiome	BRAIN	SMR	BrainMeta	SMR	0.0890178	0.0369724	0.0160542		37415601	10.3389/fgene.2023.1191264	Gedik et all Front Genet	BRAIN
NDUFV2	P19404	7717	TRANS	Cognition_Meta	DECODE_Specific	+,NA		0.0788133	0.0788133	DECODE	DECODE	0.462757	536.798	MDD	NDUFV2	Proteiome	BLOOD	SMR	eQTLGen	SMR	-0.0226905	0.0260359	0.383477		37415601	10.3389/fgene.2023.1191264	Gedik et all Front Genet	BLOOD
NDUFV2	P19404	7717	TRANS	Cognition_Meta	DECODE_Specific	+,NA		0.0788133	0.0788133	DECODE	DECODE	0.462757	536.798	BIP	NDUFV2	Proteiome	BLOOD	SMR	eQTLGen	SMR	0.0875216	0.0558296	0.116962		37415601	10.3389/fgene.2023.1191264	Gedik et all Front Genet	BLOOD
NDUFV2	P19404	7717	TRANS	Cognition_Meta	DECODE_Specific	+,NA		0.0788133	0.0788133	DECODE	DECODE	0.462757	536.798	SCZ.Clozuk.2018	NDUFV2	Transcriptome	BRAIN	TWAS	PsychENCODE	FUSION	1.45766		0.145		30545856	10.1126/science.aat8127	Gandal et all science	BRAIN
NDUFV2	P19404	7717	TRANS	Cognition_Meta	DECODE_Specific	+,NA		0.0788133	0.0788133	DECODE	DECODE	0.462757	536.798	BD.PGC.ruderferCell2018	NDUFV2	Transcriptome	BRAIN	TWAS	PsychENCODE	FUSION	1.1365		0.255749		30545856	10.1126/science.aat8127	Gandal et all science	BRAIN
NDUFV2	P19404	7717	TRANS	Cognition_Meta	DECODE_Specific	+,NA		0.0788133	0.0788133	DECODE	DECODE	0.462757	536.798	Years of schooling	NDUFV2	Transcriptome	CORTEX	COLOC	MetaBrain	coloc				0.704772	36823318	10.1038/s41588-023-01300-6	Klein et all Nat Genet	BRAIN
NDUFV2	P19404	7717	TRANS	Depression_iPSYCH_2023	DECODE_Specific	+,NA		0.940447	0.940447	DECODE	DECODE	1.44493	6405.38	Deepression_Wray_tall	NDUFV2	Transcriptome	BRAIN DLPFC	MR	PsychENCODE	TwoSampleMR	-0.01	0.01	0.486		35296807	10.1038/s41380-022-01507-9	Deng et all Mol Psychiatry	BRAIN
NDUFV2	P19404	7717	TRANS	Depression_iPSYCH_2023	DECODE_Specific	+,NA		0.940447	0.940447	DECODE	DECODE	1.44493	6405.38	Years of schooling	NDUFV2	Proteiome	CORTEX	MR	MetaBrain	TwoSampleMR	0.0375383	0.0086097	1.30062e-05		36823318	10.1038/s41588-023-01300-6	Klein et all Nat Genet	BRAIN
NDUFV2	P19404	7717	TRANS	Depression_iPSYCH_2023	DECODE_Specific	+,NA		0.940447	0.940447	DECODE	DECODE	1.44493	6405.38	SCZ_PGC3	NDUFV2	Transcriptome_Transcriptlvel	DLPFC	SMR	CMC+GTEX	SMR	0.0408404	0.0286475	0.153978		35460606	10.1016/j.ajhg.2022.04.004	Jiang eet all Am J Hum Genet	BRAIN
NDUFV2	P19404	7717	TRANS	Depression_iPSYCH_2023	DECODE_Specific	+,NA		0.940447	0.940447	DECODE	DECODE	1.44493	6405.38	SCZ.Clozuk.2018	NDUFV2	Transcriptome	BRAIN	SMR	PsychENCODE	SMR	0.018986	0.02795	0.497		30545856	10.1126/science.aat8127	Gandal et all science	BRAIN
NDUFV2	P19404	7717	TRANS	Depression_iPSYCH_2023	DECODE_Specific	+,NA		0.940447	0.940447	DECODE	DECODE	1.44493	6405.38	BD.PGC.ruderferCell2018	NDUFV2	Transcriptome	BRAIN	SMR	PsychENCODE	SMR	0.0268773	0.04374	0.538899		30545856	10.1126/science.aat8127	Gandal et all science	BRAIN
NDUFV2	P19404	7717	TRANS	Depression_iPSYCH_2023	DECODE_Specific	+,NA		0.940447	0.940447	DECODE	DECODE	1.44493	6405.38	MDD	NDUFV2	Proteiome	BRAIN	SMR	BrainMeta	SMR	-0.015911	0.0203777	0.434916		37415601	10.3389/fgene.2023.1191264	Gedik et all Front Genet	BRAIN
NDUFV2	P19404	7717	TRANS	Depression_iPSYCH_2023	DECODE_Specific	+,NA		0.940447	0.940447	DECODE	DECODE	1.44493	6405.38	BIP	NDUFV2	Proteiome	BRAIN	SMR	BrainMeta	SMR	0.0741254	0.044668	0.0970201		37415601	10.3389/fgene.2023.1191264	Gedik et all Front Genet	BRAIN
NDUFV2	P19404	7717	TRANS	Depression_iPSYCH_2023	DECODE_Specific	+,NA		0.940447	0.940447	DECODE	DECODE	1.44493	6405.38	SCZ	NDUFV2	Proteiome	BRAIN	SMR	BrainMeta	SMR	0.0890178	0.0369724	0.0160542		37415601	10.3389/fgene.2023.1191264	Gedik et all Front Genet	BRAIN
NDUFV2	P19404	7717	TRANS	Depression_iPSYCH_2023	DECODE_Specific	+,NA		0.940447	0.940447	DECODE	DECODE	1.44493	6405.38	MDD	NDUFV2	Proteiome	BLOOD	SMR	eQTLGen	SMR	-0.0226905	0.0260359	0.383477		37415601	10.3389/fgene.2023.1191264	Gedik et all Front Genet	BLOOD
NDUFV2	P19404	7717	TRANS	Depression_iPSYCH_2023	DECODE_Specific	+,NA		0.940447	0.940447	DECODE	DECODE	1.44493	6405.38	BIP	NDUFV2	Proteiome	BLOOD	SMR	eQTLGen	SMR	0.0875216	0.0558296	0.116962		37415601	10.3389/fgene.2023.1191264	Gedik et all Front Genet	BLOOD
NDUFV2	P19404	7717	TRANS	Depression_iPSYCH_2023	DECODE_Specific	+,NA		0.940447	0.940447	DECODE	DECODE	1.44493	6405.38	SCZ.Clozuk.2018	NDUFV2	Transcriptome	BRAIN	TWAS	PsychENCODE	FUSION	1.45766		0.145		30545856	10.1126/science.aat8127	Gandal et all science	BRAIN
NDUFV2	P19404	7717	TRANS	Depression_iPSYCH_2023	DECODE_Specific	+,NA		0.940447	0.940447	DECODE	DECODE	1.44493	6405.38	BD.PGC.ruderferCell2018	NDUFV2	Transcriptome	BRAIN	TWAS	PsychENCODE	FUSION	1.1365		0.255749		30545856	10.1126/science.aat8127	Gandal et all science	BRAIN
NDUFV2	P19404	7717	TRANS	Depression_iPSYCH_2023	DECODE_Specific	+,NA		0.940447	0.940447	DECODE	DECODE	1.44493	6405.38	Years of schooling	NDUFV2	Transcriptome	CORTEX	COLOC	MetaBrain	coloc				0.704772	36823318	10.1038/s41588-023-01300-6	Klein et all Nat Genet	BRAIN
NDUFV2	P19404	7717	TRANS	PGC3_SCZ_NoUKB	DECODE_Specific	+,NA		0.0285162	0.0285162	DECODE	DECODE	0.253556	194.224	Deepression_Wray_tall	NDUFV2	Transcriptome	BRAIN DLPFC	MR	PsychENCODE	TwoSampleMR	-0.01	0.01	0.486		35296807	10.1038/s41380-022-01507-9	Deng et all Mol Psychiatry	BRAIN
NDUFV2	P19404	7717	TRANS	PGC3_SCZ_NoUKB	DECODE_Specific	+,NA		0.0285162	0.0285162	DECODE	DECODE	0.253556	194.224	Years of schooling	NDUFV2	Proteiome	CORTEX	MR	MetaBrain	TwoSampleMR	0.0375383	0.0086097	1.30062e-05		36823318	10.1038/s41588-023-01300-6	Klein et all Nat Genet	BRAIN
NDUFV2	P19404	7717	TRANS	PGC3_SCZ_NoUKB	DECODE_Specific	+,NA		0.0285162	0.0285162	DECODE	DECODE	0.253556	194.224	SCZ_PGC3	NDUFV2	Transcriptome_Transcriptlvel	DLPFC	SMR	CMC+GTEX	SMR	0.0408404	0.0286475	0.153978		35460606	10.1016/j.ajhg.2022.04.004	Jiang eet all Am J Hum Genet	BRAIN
NDUFV2	P19404	7717	TRANS	PGC3_SCZ_NoUKB	DECODE_Specific	+,NA		0.0285162	0.0285162	DECODE	DECODE	0.253556	194.224	SCZ.Clozuk.2018	NDUFV2	Transcriptome	BRAIN	SMR	PsychENCODE	SMR	0.018986	0.02795	0.497		30545856	10.1126/science.aat8127	Gandal et all science	BRAIN
NDUFV2	P19404	7717	TRANS	PGC3_SCZ_NoUKB	DECODE_Specific	+,NA		0.0285162	0.0285162	DECODE	DECODE	0.253556	194.224	BD.PGC.ruderferCell2018	NDUFV2	Transcriptome	BRAIN	SMR	PsychENCODE	SMR	0.0268773	0.04374	0.538899		30545856	10.1126/science.aat8127	Gandal et all science	BRAIN
NDUFV2	P19404	7717	TRANS	PGC3_SCZ_NoUKB	DECODE_Specific	+,NA		0.0285162	0.0285162	DECODE	DECODE	0.253556	194.224	MDD	NDUFV2	Proteiome	BRAIN	SMR	BrainMeta	SMR	-0.015911	0.0203777	0.434916		37415601	10.3389/fgene.2023.1191264	Gedik et all Front Genet	BRAIN
NDUFV2	P19404	7717	TRANS	PGC3_SCZ_NoUKB	DECODE_Specific	+,NA		0.0285162	0.0285162	DECODE	DECODE	0.253556	194.224	BIP	NDUFV2	Proteiome	BRAIN	SMR	BrainMeta	SMR	0.0741254	0.044668	0.0970201		37415601	10.3389/fgene.2023.1191264	Gedik et all Front Genet	BRAIN
NDUFV2	P19404	7717	TRANS	PGC3_SCZ_NoUKB	DECODE_Specific	+,NA		0.0285162	0.0285162	DECODE	DECODE	0.253556	194.224	SCZ	NDUFV2	Proteiome	BRAIN	SMR	BrainMeta	SMR	0.0890178	0.0369724	0.0160542		37415601	10.3389/fgene.2023.1191264	Gedik et all Front Genet	BRAIN
NDUFV2	P19404	7717	TRANS	PGC3_SCZ_NoUKB	DECODE_Specific	+,NA		0.0285162	0.0285162	DECODE	DECODE	0.253556	194.224	MDD	NDUFV2	Proteiome	BLOOD	SMR	eQTLGen	SMR	-0.0226905	0.0260359	0.383477		37415601	10.3389/fgene.2023.1191264	Gedik et all Front Genet	BLOOD
NDUFV2	P19404	7717	TRANS	PGC3_SCZ_NoUKB	DECODE_Specific	+,NA		0.0285162	0.0285162	DECODE	DECODE	0.253556	194.224	BIP	NDUFV2	Proteiome	BLOOD	SMR	eQTLGen	SMR	0.0875216	0.0558296	0.116962		37415601	10.3389/fgene.2023.1191264	Gedik et all Front Genet	BLOOD
NDUFV2	P19404	7717	TRANS	PGC3_SCZ_NoUKB	DECODE_Specific	+,NA		0.0285162	0.0285162	DECODE	DECODE	0.253556	194.224	SCZ.Clozuk.2018	NDUFV2	Transcriptome	BRAIN	TWAS	PsychENCODE	FUSION	1.45766		0.145		30545856	10.1126/science.aat8127	Gandal et all science	BRAIN
NDUFV2	P19404	7717	TRANS	PGC3_SCZ_NoUKB	DECODE_Specific	+,NA		0.0285162	0.0285162	DECODE	DECODE	0.253556	194.224	BD.PGC.ruderferCell2018	NDUFV2	Transcriptome	BRAIN	TWAS	PsychENCODE	FUSION	1.1365		0.255749		30545856	10.1126/science.aat8127	Gandal et all science	BRAIN
NDUFV2	P19404	7717	TRANS	PGC3_SCZ_NoUKB	DECODE_Specific	+,NA		0.0285162	0.0285162	DECODE	DECODE	0.253556	194.224	Years of schooling	NDUFV2	Transcriptome	CORTEX	COLOC	MetaBrain	coloc				0.704772	36823318	10.1038/s41588-023-01300-6	Klein et all Nat Genet	BRAIN
NEB	P20929	7720	TRANS	Cognition_Meta	UKBB-PPP_Specific	NA,-		0.479217	0.479217	UKBB_PPP	UKBB_PPP	1.05972	3263.95	SCZ_PGC3	NEB	Transcriptome	DLPFC	MR	CMC+GTEX	MendelianRandomization			0.171755		35460606	10.1016/j.ajhg.2022.04.004	Jiang eet all Am J Hum Genet	BRAIN
NEB	P20929	7720	TRANS	Cognition_Meta	UKBB-PPP_Specific	NA,-		0.479217	0.479217	UKBB_PPP	UKBB_PPP	1.05972	3263.95	SCZ_PGC3	NEB	Transcriptome	DLPFC	MR	CMC+GTEX	MendelianRandomization			0.161735		35460606	10.1016/j.ajhg.2022.04.004	Jiang eet all Am J Hum Genet	BRAIN
NEB	P20929	7720	TRANS	Cognition_Meta	UKBB-PPP_Specific	NA,-		0.479217	0.479217	UKBB_PPP	UKBB_PPP	1.05972	3263.95	SCZ_PGC3	NEB	Transcriptome	DLPFC	MR	CMC+GTEX	MendelianRandomization			0.452454		35460606	10.1016/j.ajhg.2022.04.004	Jiang eet all Am J Hum Genet	BRAIN
NEB	P20929	7720	TRANS	Cognition_Meta	UKBB-PPP_Specific	NA,-		0.479217	0.479217	UKBB_PPP	UKBB_PPP	1.05972	3263.95	SCZ_PGC3	NEB	Transcriptome	DLPFC	MR	CMC+GTEX	EMIC			0.00452791		35460606	10.1016/j.ajhg.2022.04.004	Jiang eet all Am J Hum Genet	BRAIN
NEB	P20929	7720	TRANS	Cognition_Meta	UKBB-PPP_Specific	NA,-		0.479217	0.479217	UKBB_PPP	UKBB_PPP	1.05972	3263.95	BIP_2019_Stahl_etall	NEB	Transcriptome	DLPFC	MR	CMC+GTEX	MendelianRandomization			0.609039		35460606	10.1016/j.ajhg.2022.04.004	Jiang eet all Am J Hum Genet	BRAIN
NEB	P20929	7720	TRANS	Cognition_Meta	UKBB-PPP_Specific	NA,-		0.479217	0.479217	UKBB_PPP	UKBB_PPP	1.05972	3263.95	BIP_2019_Stahl_etall	NEB	Transcriptome	DLPFC	MR	CMC+GTEX	MendelianRandomization			0.605407		35460606	10.1016/j.ajhg.2022.04.004	Jiang eet all Am J Hum Genet	BRAIN
NEB	P20929	7720	TRANS	Cognition_Meta	UKBB-PPP_Specific	NA,-		0.479217	0.479217	UKBB_PPP	UKBB_PPP	1.05972	3263.95	BIP_2019_Stahl_etall	NEB	Transcriptome	DLPFC	MR	CMC+GTEX	MendelianRandomization			0.418193		35460606	10.1016/j.ajhg.2022.04.004	Jiang eet all Am J Hum Genet	BRAIN
NEB	P20929	7720	TRANS	Cognition_Meta	UKBB-PPP_Specific	NA,-		0.479217	0.479217	UKBB_PPP	UKBB_PPP	1.05972	3263.95	BIP_2019_Stahl_etall	NEB	Transcriptome	DLPFC	MR	CMC+GTEX	EMIC			0.324477		35460606	10.1016/j.ajhg.2022.04.004	Jiang eet all Am J Hum Genet	BRAIN
NEB	P20929	7720	TRANS	Cognition_Meta	UKBB-PPP_Specific	NA,-		0.479217	0.479217	UKBB_PPP	UKBB_PPP	1.05972	3263.95	Deepression_Wray_tall	NEB	Transcriptome	BRAIN DLPFC	MR	PsychENCODE	TwoSampleMR	-0.01	0.01	0.341		35296807	10.1038/s41380-022-01507-9	Deng et all Mol Psychiatry	BRAIN
NEB	P20929	7720	TRANS	Cognition_Meta	UKBB-PPP_Specific	NA,-		0.479217	0.479217	UKBB_PPP	UKBB_PPP	1.05972	3263.95	SCZ_PGC3	NEB	Transcriptome	DLPFC	SMR	CMC+GTEX	SMR	-0.0243041	0.0164454	0.139444		35460606	10.1016/j.ajhg.2022.04.004	Jiang eet all Am J Hum Genet	BRAIN
NEB	P20929	7720	TRANS	Cognition_Meta	UKBB-PPP_Specific	NA,-		0.479217	0.479217	UKBB_PPP	UKBB_PPP	1.05972	3263.95	SCZ_PGC3	NEB	Transcriptome_Transcriptlvel	DLPFC	SMR	CMC+GTEX	SMR	0.0240267	0.0203668	0.23812		35460606	10.1016/j.ajhg.2022.04.004	Jiang eet all Am J Hum Genet	BRAIN
NEB	P20929	7720	TRANS	Cognition_Meta	UKBB-PPP_Specific	NA,-		0.479217	0.479217	UKBB_PPP	UKBB_PPP	1.05972	3263.95	SCZ.Clozuk.2018	NEB	Transcriptome	BRAIN	SMR	PsychENCODE	SMR	-0.0204655	0.0217505	0.347		30545856	10.1126/science.aat8127	Gandal et all science	BRAIN
NEB	P20929	7720	TRANS	Cognition_Meta	UKBB-PPP_Specific	NA,-		0.479217	0.479217	UKBB_PPP	UKBB_PPP	1.05972	3263.95	BD.PGC.ruderferCell2018	NEB	Transcriptome	BRAIN	SMR	PsychENCODE	SMR	-0.0213607	0.0340756	0.530749		30545856	10.1126/science.aat8127	Gandal et all science	BRAIN
NEB	P20929	7720	TRANS	Cognition_Meta	UKBB-PPP_Specific	NA,-		0.479217	0.479217	UKBB_PPP	UKBB_PPP	1.05972	3263.95	SCZ	NEB	Proteiome	BLOOD	SMR	eQTLGen	SMR	-0.0424869	0.0220663	0.0541763		37415601	10.3389/fgene.2023.1191264	Gedik et all Front Genet	BLOOD
NEB	P20929	7720	TRANS	Cognition_Meta	UKBB-PPP_Specific	NA,-		0.479217	0.479217	UKBB_PPP	UKBB_PPP	1.05972	3263.95	MDD	NEB	Proteiome	BRAIN	SMR	BrainMeta	SMR	-0.00885092	0.00715275	0.215933		37415601	10.3389/fgene.2023.1191264	Gedik et all Front Genet	BRAIN
NEB	P20929	7720	TRANS	Cognition_Meta	UKBB-PPP_Specific	NA,-		0.479217	0.479217	UKBB_PPP	UKBB_PPP	1.05972	3263.95	BIP	NEB	Proteiome	BRAIN	SMR	BrainMeta	SMR	-0.00447403	0.015705	0.775736		37415601	10.3389/fgene.2023.1191264	Gedik et all Front Genet	BRAIN
NEB	P20929	7720	TRANS	Cognition_Meta	UKBB-PPP_Specific	NA,-		0.479217	0.479217	UKBB_PPP	UKBB_PPP	1.05972	3263.95	SCZ	NEB	Proteiome	BRAIN	SMR	BrainMeta	SMR	-0.0143179	0.0125848	0.255238		37415601	10.3389/fgene.2023.1191264	Gedik et all Front Genet	BRAIN
NEB	P20929	7720	TRANS	Cognition_Meta	UKBB-PPP_Specific	NA,-		0.479217	0.479217	UKBB_PPP	UKBB_PPP	1.05972	3263.95	MDD	NEB	Proteiome	BLOOD	SMR	eQTLGen	SMR	-0.00501938	0.0173847	0.772793		37415601	10.3389/fgene.2023.1191264	Gedik et all Front Genet	BLOOD
NEB	P20929	7720	TRANS	Cognition_Meta	UKBB-PPP_Specific	NA,-		0.479217	0.479217	UKBB_PPP	UKBB_PPP	1.05972	3263.95	BIP	NEB	Proteiome	BLOOD	SMR	eQTLGen	SMR	0.000979	0.037829	0.979353		37415601	10.3389/fgene.2023.1191264	Gedik et all Front Genet	BLOOD
NEB	P20929	7720	TRANS	Cognition_Meta	UKBB-PPP_Specific	NA,-		0.479217	0.479217	UKBB_PPP	UKBB_PPP	1.05972	3263.95	SCZ	NEB	Transcriptome	BRAIN_DLPFC	TWAS	CMC	FUSION	-1.70085		0.089		31691811	10.1093/hmg/ddz253	Hall et al Hum Mol Genet	BRAIN
NEB	P20929	7720	TRANS	Cognition_Meta	UKBB-PPP_Specific	NA,-		0.479217	0.479217	UKBB_PPP	UKBB_PPP	1.05972	3263.95	SCZ.Clozuk.2018	NEB	Transcriptome	BRAIN	TWAS	PsychENCODE	FUSION	-1.65		0.0989		30545856	10.1126/science.aat8127	Gandal et all science	BRAIN
NEB	P20929	7720	TRANS	Cognition_Meta	UKBB-PPP_Specific	NA,-		0.479217	0.479217	UKBB_PPP	UKBB_PPP	1.05972	3263.95	BD.PGC.ruderferCell2018	NEB	Transcriptome	BRAIN	TWAS	PsychENCODE	FUSION	0.1548		0.877		30545856	10.1126/science.aat8127	Gandal et all science	BRAIN
NEB	P20929	7720	TRANS	Cognition_Meta	UKBB-PPP_Specific	NA,-		0.479217	0.479217	UKBB_PPP	UKBB_PPP	1.05972	3263.95	SCZ_PGC2+CLOZUK	NEB	Transcriptome	DLPFC	TWAS	Collado-Torres	FUSION	-3.68899		0.000225		31174959	10.1016/j.neuron.2019.05.013	ColladoTorres_neuron_twas etal. Neuron	BRAIN
NEB	P20929	7720	TRANS	Cognition_Meta	UKBB-PPP_Specific	NA,-		0.479217	0.479217	UKBB_PPP	UKBB_PPP	1.05972	3263.95	SCZ_PGC2+CLOZUK	NEB	Transcriptome	DLPFC	TWAS	Collado-Torres	FUSION	-3.04776		0.00231		31174959	10.1016/j.neuron.2019.05.013	ColladoTorres_neuron_twas etal. Neuron	BRAIN
NEB	P20929	7720	TRANS	Cognition_Meta	UKBB-PPP_Specific	NA,-		0.479217	0.479217	UKBB_PPP	UKBB_PPP	1.05972	3263.95	SCZ_PGC2+CLOZUK	NEB	Transcriptome	HIPPO	TWAS	Collado-Torres	FUSION	-2.98724		0.00282		31174959	10.1016/j.neuron.2019.05.013	ColladoTorres_neuron_twas etal. Neuron	BRAIN
NEB	P20929	7720	TRANS	Cognition_Meta	UKBB-PPP_Specific	NA,-		0.479217	0.479217	UKBB_PPP	UKBB_PPP	1.05972	3263.95	SCZ_PGC2+CLOZUK	NEB	Transcriptome	HIPPO	TWAS	Collado-Torres	FUSION	-2.89181		0.00383		31174959	10.1016/j.neuron.2019.05.013	ColladoTorres_neuron_twas etal. Neuron	BRAIN
NEB	P20929	7720	TRANS	Cognition_Meta	UKBB-PPP_Specific	NA,-		0.479217	0.479217	UKBB_PPP	UKBB_PPP	1.05972	3263.95	Depression Howard et all	NEB	Proteiome	BRAIN	PWAS	ROS/MAP	FUSION	-1.51937		0.129		33846625	10.1038/s41593-021-00832-6	Wingo Nat Neurosci	BRAIN
NEB	P20929	7720	TRANS	Cognition_Meta	UKBB-PPP_Specific	NA,-		0.479217	0.479217	UKBB_PPP	UKBB_PPP	1.05972	3263.95	SCZ	NEB	Transcriptome	Brain_Frontal_Cortex_BA9	TWAS	GteX	FUSION			0.621		34416157	10.1016/j.ajhg.2021.07.011	Ayg√ºn N et al	Brain
NEB	P20929	7720	TRANS	Cognition_Meta	UKBB-PPP_Specific	NA,-		0.479217	0.479217	UKBB_PPP	UKBB_PPP	1.05972	3263.95	Schizophrenia	NEB	Transcriptome	brain caudate nucleus	TWAS	Gtex	Fusion			0.200552		36319771	10.1038/s41593-022-01182-7	Benjamin KJM	brain caudate nucleus
NEB	P20929	7720	TRANS	PGC3_SCZ_NoUKB	UKBB-PPP_Specific	NA,+		0.314066	0.314066	UKBB_PPP	UKBB_PPP	0.777292	2139.11	SCZ_PGC3	NEB	Transcriptome	DLPFC	MR	CMC+GTEX	MendelianRandomization			0.171755		35460606	10.1016/j.ajhg.2022.04.004	Jiang eet all Am J Hum Genet	BRAIN
NEB	P20929	7720	TRANS	PGC3_SCZ_NoUKB	UKBB-PPP_Specific	NA,+		0.314066	0.314066	UKBB_PPP	UKBB_PPP	0.777292	2139.11	SCZ_PGC3	NEB	Transcriptome	DLPFC	MR	CMC+GTEX	MendelianRandomization			0.161735		35460606	10.1016/j.ajhg.2022.04.004	Jiang eet all Am J Hum Genet	BRAIN
NEB	P20929	7720	TRANS	PGC3_SCZ_NoUKB	UKBB-PPP_Specific	NA,+		0.314066	0.314066	UKBB_PPP	UKBB_PPP	0.777292	2139.11	SCZ_PGC3	NEB	Transcriptome	DLPFC	MR	CMC+GTEX	MendelianRandomization			0.452454		35460606	10.1016/j.ajhg.2022.04.004	Jiang eet all Am J Hum Genet	BRAIN
NEB	P20929	7720	TRANS	PGC3_SCZ_NoUKB	UKBB-PPP_Specific	NA,+		0.314066	0.314066	UKBB_PPP	UKBB_PPP	0.777292	2139.11	SCZ_PGC3	NEB	Transcriptome	DLPFC	MR	CMC+GTEX	EMIC			0.00452791		35460606	10.1016/j.ajhg.2022.04.004	Jiang eet all Am J Hum Genet	BRAIN
NEB	P20929	7720	TRANS	PGC3_SCZ_NoUKB	UKBB-PPP_Specific	NA,+		0.314066	0.314066	UKBB_PPP	UKBB_PPP	0.777292	2139.11	BIP_2019_Stahl_etall	NEB	Transcriptome	DLPFC	MR	CMC+GTEX	MendelianRandomization			0.609039		35460606	10.1016/j.ajhg.2022.04.004	Jiang eet all Am J Hum Genet	BRAIN
NEB	P20929	7720	TRANS	PGC3_SCZ_NoUKB	UKBB-PPP_Specific	NA,+		0.314066	0.314066	UKBB_PPP	UKBB_PPP	0.777292	2139.11	BIP_2019_Stahl_etall	NEB	Transcriptome	DLPFC	MR	CMC+GTEX	MendelianRandomization			0.605407		35460606	10.1016/j.ajhg.2022.04.004	Jiang eet all Am J Hum Genet	BRAIN
NEB	P20929	7720	TRANS	PGC3_SCZ_NoUKB	UKBB-PPP_Specific	NA,+		0.314066	0.314066	UKBB_PPP	UKBB_PPP	0.777292	2139.11	BIP_2019_Stahl_etall	NEB	Transcriptome	DLPFC	MR	CMC+GTEX	MendelianRandomization			0.418193		35460606	10.1016/j.ajhg.2022.04.004	Jiang eet all Am J Hum Genet	BRAIN
NEB	P20929	7720	TRANS	PGC3_SCZ_NoUKB	UKBB-PPP_Specific	NA,+		0.314066	0.314066	UKBB_PPP	UKBB_PPP	0.777292	2139.11	BIP_2019_Stahl_etall	NEB	Transcriptome	DLPFC	MR	CMC+GTEX	EMIC			0.324477		35460606	10.1016/j.ajhg.2022.04.004	Jiang eet all Am J Hum Genet	BRAIN
NEB	P20929	7720	TRANS	PGC3_SCZ_NoUKB	UKBB-PPP_Specific	NA,+		0.314066	0.314066	UKBB_PPP	UKBB_PPP	0.777292	2139.11	Deepression_Wray_tall	NEB	Transcriptome	BRAIN DLPFC	MR	PsychENCODE	TwoSampleMR	-0.01	0.01	0.341		35296807	10.1038/s41380-022-01507-9	Deng et all Mol Psychiatry	BRAIN
NEB	P20929	7720	TRANS	PGC3_SCZ_NoUKB	UKBB-PPP_Specific	NA,+		0.314066	0.314066	UKBB_PPP	UKBB_PPP	0.777292	2139.11	SCZ_PGC3	NEB	Transcriptome	DLPFC	SMR	CMC+GTEX	SMR	-0.0243041	0.0164454	0.139444		35460606	10.1016/j.ajhg.2022.04.004	Jiang eet all Am J Hum Genet	BRAIN
NEB	P20929	7720	TRANS	PGC3_SCZ_NoUKB	UKBB-PPP_Specific	NA,+		0.314066	0.314066	UKBB_PPP	UKBB_PPP	0.777292	2139.11	SCZ_PGC3	NEB	Transcriptome_Transcriptlvel	DLPFC	SMR	CMC+GTEX	SMR	0.0240267	0.0203668	0.23812		35460606	10.1016/j.ajhg.2022.04.004	Jiang eet all Am J Hum Genet	BRAIN
NEB	P20929	7720	TRANS	PGC3_SCZ_NoUKB	UKBB-PPP_Specific	NA,+		0.314066	0.314066	UKBB_PPP	UKBB_PPP	0.777292	2139.11	SCZ.Clozuk.2018	NEB	Transcriptome	BRAIN	SMR	PsychENCODE	SMR	-0.0204655	0.0217505	0.347		30545856	10.1126/science.aat8127	Gandal et all science	BRAIN
NEB	P20929	7720	TRANS	PGC3_SCZ_NoUKB	UKBB-PPP_Specific	NA,+		0.314066	0.314066	UKBB_PPP	UKBB_PPP	0.777292	2139.11	BD.PGC.ruderferCell2018	NEB	Transcriptome	BRAIN	SMR	PsychENCODE	SMR	-0.0213607	0.0340756	0.530749		30545856	10.1126/science.aat8127	Gandal et all science	BRAIN
NEB	P20929	7720	TRANS	PGC3_SCZ_NoUKB	UKBB-PPP_Specific	NA,+		0.314066	0.314066	UKBB_PPP	UKBB_PPP	0.777292	2139.11	SCZ	NEB	Proteiome	BLOOD	SMR	eQTLGen	SMR	-0.0424869	0.0220663	0.0541763		37415601	10.3389/fgene.2023.1191264	Gedik et all Front Genet	BLOOD
NEB	P20929	7720	TRANS	PGC3_SCZ_NoUKB	UKBB-PPP_Specific	NA,+		0.314066	0.314066	UKBB_PPP	UKBB_PPP	0.777292	2139.11	MDD	NEB	Proteiome	BRAIN	SMR	BrainMeta	SMR	-0.00885092	0.00715275	0.215933		37415601	10.3389/fgene.2023.1191264	Gedik et all Front Genet	BRAIN
NEB	P20929	7720	TRANS	PGC3_SCZ_NoUKB	UKBB-PPP_Specific	NA,+		0.314066	0.314066	UKBB_PPP	UKBB_PPP	0.777292	2139.11	BIP	NEB	Proteiome	BRAIN	SMR	BrainMeta	SMR	-0.00447403	0.015705	0.775736		37415601	10.3389/fgene.2023.1191264	Gedik et all Front Genet	BRAIN
NEB	P20929	7720	TRANS	PGC3_SCZ_NoUKB	UKBB-PPP_Specific	NA,+		0.314066	0.314066	UKBB_PPP	UKBB_PPP	0.777292	2139.11	SCZ	NEB	Proteiome	BRAIN	SMR	BrainMeta	SMR	-0.0143179	0.0125848	0.255238		37415601	10.3389/fgene.2023.1191264	Gedik et all Front Genet	BRAIN
NEB	P20929	7720	TRANS	PGC3_SCZ_NoUKB	UKBB-PPP_Specific	NA,+		0.314066	0.314066	UKBB_PPP	UKBB_PPP	0.777292	2139.11	MDD	NEB	Proteiome	BLOOD	SMR	eQTLGen	SMR	-0.00501938	0.0173847	0.772793		37415601	10.3389/fgene.2023.1191264	Gedik et all Front Genet	BLOOD
NEB	P20929	7720	TRANS	PGC3_SCZ_NoUKB	UKBB-PPP_Specific	NA,+		0.314066	0.314066	UKBB_PPP	UKBB_PPP	0.777292	2139.11	BIP	NEB	Proteiome	BLOOD	SMR	eQTLGen	SMR	0.000979	0.037829	0.979353		37415601	10.3389/fgene.2023.1191264	Gedik et all Front Genet	BLOOD
NEB	P20929	7720	TRANS	PGC3_SCZ_NoUKB	UKBB-PPP_Specific	NA,+		0.314066	0.314066	UKBB_PPP	UKBB_PPP	0.777292	2139.11	SCZ	NEB	Transcriptome	BRAIN_DLPFC	TWAS	CMC	FUSION	-1.70085		0.089		31691811	10.1093/hmg/ddz253	Hall et al Hum Mol Genet	BRAIN
NEB	P20929	7720	TRANS	PGC3_SCZ_NoUKB	UKBB-PPP_Specific	NA,+		0.314066	0.314066	UKBB_PPP	UKBB_PPP	0.777292	2139.11	SCZ.Clozuk.2018	NEB	Transcriptome	BRAIN	TWAS	PsychENCODE	FUSION	-1.65		0.0989		30545856	10.1126/science.aat8127	Gandal et all science	BRAIN
NEB	P20929	7720	TRANS	PGC3_SCZ_NoUKB	UKBB-PPP_Specific	NA,+		0.314066	0.314066	UKBB_PPP	UKBB_PPP	0.777292	2139.11	BD.PGC.ruderferCell2018	NEB	Transcriptome	BRAIN	TWAS	PsychENCODE	FUSION	0.1548		0.877		30545856	10.1126/science.aat8127	Gandal et all science	BRAIN
NEB	P20929	7720	TRANS	PGC3_SCZ_NoUKB	UKBB-PPP_Specific	NA,+		0.314066	0.314066	UKBB_PPP	UKBB_PPP	0.777292	2139.11	SCZ_PGC2+CLOZUK	NEB	Transcriptome	DLPFC	TWAS	Collado-Torres	FUSION	-3.68899		0.000225		31174959	10.1016/j.neuron.2019.05.013	ColladoTorres_neuron_twas etal. Neuron	BRAIN
NEB	P20929	7720	TRANS	PGC3_SCZ_NoUKB	UKBB-PPP_Specific	NA,+		0.314066	0.314066	UKBB_PPP	UKBB_PPP	0.777292	2139.11	SCZ_PGC2+CLOZUK	NEB	Transcriptome	DLPFC	TWAS	Collado-Torres	FUSION	-3.04776		0.00231		31174959	10.1016/j.neuron.2019.05.013	ColladoTorres_neuron_twas etal. Neuron	BRAIN
NEB	P20929	7720	TRANS	PGC3_SCZ_NoUKB	UKBB-PPP_Specific	NA,+		0.314066	0.314066	UKBB_PPP	UKBB_PPP	0.777292	2139.11	SCZ_PGC2+CLOZUK	NEB	Transcriptome	HIPPO	TWAS	Collado-Torres	FUSION	-2.98724		0.00282		31174959	10.1016/j.neuron.2019.05.013	ColladoTorres_neuron_twas etal. Neuron	BRAIN
NEB	P20929	7720	TRANS	PGC3_SCZ_NoUKB	UKBB-PPP_Specific	NA,+		0.314066	0.314066	UKBB_PPP	UKBB_PPP	0.777292	2139.11	SCZ_PGC2+CLOZUK	NEB	Transcriptome	HIPPO	TWAS	Collado-Torres	FUSION	-2.89181		0.00383		31174959	10.1016/j.neuron.2019.05.013	ColladoTorres_neuron_twas etal. Neuron	BRAIN
NEB	P20929	7720	TRANS	PGC3_SCZ_NoUKB	UKBB-PPP_Specific	NA,+		0.314066	0.314066	UKBB_PPP	UKBB_PPP	0.777292	2139.11	Depression Howard et all	NEB	Proteiome	BRAIN	PWAS	ROS/MAP	FUSION	-1.51937		0.129		33846625	10.1038/s41593-021-00832-6	Wingo Nat Neurosci	BRAIN
NEB	P20929	7720	TRANS	PGC3_SCZ_NoUKB	UKBB-PPP_Specific	NA,+		0.314066	0.314066	UKBB_PPP	UKBB_PPP	0.777292	2139.11	SCZ	NEB	Transcriptome	Brain_Frontal_Cortex_BA9	TWAS	GteX	FUSION			0.621		34416157	10.1016/j.ajhg.2021.07.011	Ayg√ºn N et al	Brain
NEB	P20929	7720	TRANS	PGC3_SCZ_NoUKB	UKBB-PPP_Specific	NA,+		0.314066	0.314066	UKBB_PPP	UKBB_PPP	0.777292	2139.11	Schizophrenia	NEB	Transcriptome	brain caudate nucleus	TWAS	Gtex	Fusion			0.200552		36319771	10.1038/s41593-022-01182-7	Benjamin KJM	brain caudate nucleus
NECAP2	Q9NVZ3	25528	TRANS	BIP_PGC3_noukb	UKBB-PPP_Specific	NA,-		0.0102468	0.0102468	UKBB_PPP	UKBB_PPP	0.157898	69.7907	Deepression_Wray_tall	NECAP2	Transcriptome	BLOOD	MR	GTEx	TwoSampleMR	-0.02	0.02	0.279		35296807	10.1038/s41380-022-01507-9	Deng et all Mol Psychiatry	BLOOD
NECAP2	Q9NVZ3	25528	TRANS	BIP_PGC3_noukb	UKBB-PPP_Specific	NA,-		0.0102468	0.0102468	UKBB_PPP	UKBB_PPP	0.157898	69.7907	SCZ_PGC3	NECAP2	Transcriptome_Transcriptlvel	DLPFC	SMR	CMC+GTEX	SMR	-0.0065697	0.0340406	0.846962		35460606	10.1016/j.ajhg.2022.04.004	Jiang eet all Am J Hum Genet	BRAIN
NECAP2	Q9NVZ3	25528	TRANS	BIP_PGC3_noukb	UKBB-PPP_Specific	NA,-		0.0102468	0.0102468	UKBB_PPP	UKBB_PPP	0.157898	69.7907	SCZ.Clozuk.2018	NECAP2	Transcriptome	BRAIN	SMR	PsychENCODE	SMR	-0.0327138	0.0499354	0.512		30545856	10.1126/science.aat8127	Gandal et all science	BRAIN
NECAP2	Q9NVZ3	25528	TRANS	BIP_PGC3_noukb	UKBB-PPP_Specific	NA,-		0.0102468	0.0102468	UKBB_PPP	UKBB_PPP	0.157898	69.7907	MDD	NECAP2	Proteiome	BRAIN	SMR	BrainMeta	SMR	-0.00416621	0.0231135	0.856957		37415601	10.3389/fgene.2023.1191264	Gedik et all Front Genet	BRAIN
NECAP2	Q9NVZ3	25528	TRANS	BIP_PGC3_noukb	UKBB-PPP_Specific	NA,-		0.0102468	0.0102468	UKBB_PPP	UKBB_PPP	0.157898	69.7907	BIP	NECAP2	Proteiome	BRAIN	SMR	BrainMeta	SMR	0.0140255	0.0515604	0.785606		37415601	10.3389/fgene.2023.1191264	Gedik et all Front Genet	BRAIN
NECAP2	Q9NVZ3	25528	TRANS	BIP_PGC3_noukb	UKBB-PPP_Specific	NA,-		0.0102468	0.0102468	UKBB_PPP	UKBB_PPP	0.157898	69.7907	SCZ	NECAP2	Proteiome	BRAIN	SMR	BrainMeta	SMR	-0.0346129	0.0439211	0.430656		37415601	10.3389/fgene.2023.1191264	Gedik et all Front Genet	BRAIN
NECAP2	Q9NVZ3	25528	TRANS	BIP_PGC3_noukb	UKBB-PPP_Specific	NA,-		0.0102468	0.0102468	UKBB_PPP	UKBB_PPP	0.157898	69.7907	MDD	NECAP2	Proteiome	BLOOD	SMR	eQTLGen	SMR	-0.00801452	0.00986499	0.41655		37415601	10.3389/fgene.2023.1191264	Gedik et all Front Genet	BLOOD
NECAP2	Q9NVZ3	25528	TRANS	BIP_PGC3_noukb	UKBB-PPP_Specific	NA,-		0.0102468	0.0102468	UKBB_PPP	UKBB_PPP	0.157898	69.7907	BIP	NECAP2	Proteiome	BLOOD	SMR	eQTLGen	SMR	0.0468503	0.0215926	0.0300263		37415601	10.3389/fgene.2023.1191264	Gedik et all Front Genet	BLOOD
NECAP2	Q9NVZ3	25528	TRANS	BIP_PGC3_noukb	UKBB-PPP_Specific	NA,-		0.0102468	0.0102468	UKBB_PPP	UKBB_PPP	0.157898	69.7907	SCZ.Clozuk.2018	NECAP2	Transcriptome	BRAIN	TWAS	PsychENCODE	FUSION	-0.65942		0.51		30545856	10.1126/science.aat8127	Gandal et all science	BRAIN
NECAP2	Q9NVZ3	25528	TRANS	Cognition_Meta	UKBB-PPP_Specific	NA,+		0.151608	0.151608	UKBB_PPP	UKBB_PPP	0.641369	1032.6	Deepression_Wray_tall	NECAP2	Transcriptome	BLOOD	MR	GTEx	TwoSampleMR	-0.02	0.02	0.279		35296807	10.1038/s41380-022-01507-9	Deng et all Mol Psychiatry	BLOOD
NECAP2	Q9NVZ3	25528	TRANS	Cognition_Meta	UKBB-PPP_Specific	NA,+		0.151608	0.151608	UKBB_PPP	UKBB_PPP	0.641369	1032.6	SCZ_PGC3	NECAP2	Transcriptome_Transcriptlvel	DLPFC	SMR	CMC+GTEX	SMR	-0.0065697	0.0340406	0.846962		35460606	10.1016/j.ajhg.2022.04.004	Jiang eet all Am J Hum Genet	BRAIN
NECAP2	Q9NVZ3	25528	TRANS	Cognition_Meta	UKBB-PPP_Specific	NA,+		0.151608	0.151608	UKBB_PPP	UKBB_PPP	0.641369	1032.6	SCZ.Clozuk.2018	NECAP2	Transcriptome	BRAIN	SMR	PsychENCODE	SMR	-0.0327138	0.0499354	0.512		30545856	10.1126/science.aat8127	Gandal et all science	BRAIN
NECAP2	Q9NVZ3	25528	TRANS	Cognition_Meta	UKBB-PPP_Specific	NA,+		0.151608	0.151608	UKBB_PPP	UKBB_PPP	0.641369	1032.6	MDD	NECAP2	Proteiome	BRAIN	SMR	BrainMeta	SMR	-0.00416621	0.0231135	0.856957		37415601	10.3389/fgene.2023.1191264	Gedik et all Front Genet	BRAIN
NECAP2	Q9NVZ3	25528	TRANS	Cognition_Meta	UKBB-PPP_Specific	NA,+		0.151608	0.151608	UKBB_PPP	UKBB_PPP	0.641369	1032.6	BIP	NECAP2	Proteiome	BRAIN	SMR	BrainMeta	SMR	0.0140255	0.0515604	0.785606		37415601	10.3389/fgene.2023.1191264	Gedik et all Front Genet	BRAIN
NECAP2	Q9NVZ3	25528	TRANS	Cognition_Meta	UKBB-PPP_Specific	NA,+		0.151608	0.151608	UKBB_PPP	UKBB_PPP	0.641369	1032.6	SCZ	NECAP2	Proteiome	BRAIN	SMR	BrainMeta	SMR	-0.0346129	0.0439211	0.430656		37415601	10.3389/fgene.2023.1191264	Gedik et all Front Genet	BRAIN
NECAP2	Q9NVZ3	25528	TRANS	Cognition_Meta	UKBB-PPP_Specific	NA,+		0.151608	0.151608	UKBB_PPP	UKBB_PPP	0.641369	1032.6	MDD	NECAP2	Proteiome	BLOOD	SMR	eQTLGen	SMR	-0.00801452	0.00986499	0.41655		37415601	10.3389/fgene.2023.1191264	Gedik et all Front Genet	BLOOD
NECAP2	Q9NVZ3	25528	TRANS	Cognition_Meta	UKBB-PPP_Specific	NA,+		0.151608	0.151608	UKBB_PPP	UKBB_PPP	0.641369	1032.6	BIP	NECAP2	Proteiome	BLOOD	SMR	eQTLGen	SMR	0.0468503	0.0215926	0.0300263		37415601	10.3389/fgene.2023.1191264	Gedik et all Front Genet	BLOOD
NECAP2	Q9NVZ3	25528	TRANS	Cognition_Meta	UKBB-PPP_Specific	NA,+		0.151608	0.151608	UKBB_PPP	UKBB_PPP	0.641369	1032.6	SCZ.Clozuk.2018	NECAP2	Transcriptome	BRAIN	TWAS	PsychENCODE	FUSION	-0.65942		0.51		30545856	10.1126/science.aat8127	Gandal et all science	BRAIN
NECAP2	Q9NVZ3	25528	TRANS	Depression_iPSYCH_2023	UKBB-PPP_Specific	NA,+		0.74284	0.74284	UKBB_PPP	UKBB_PPP	1.40346	5059.49	Deepression_Wray_tall	NECAP2	Transcriptome	BLOOD	MR	GTEx	TwoSampleMR	-0.02	0.02	0.279		35296807	10.1038/s41380-022-01507-9	Deng et all Mol Psychiatry	BLOOD
NECAP2	Q9NVZ3	25528	TRANS	Depression_iPSYCH_2023	UKBB-PPP_Specific	NA,+		0.74284	0.74284	UKBB_PPP	UKBB_PPP	1.40346	5059.49	SCZ_PGC3	NECAP2	Transcriptome_Transcriptlvel	DLPFC	SMR	CMC+GTEX	SMR	-0.0065697	0.0340406	0.846962		35460606	10.1016/j.ajhg.2022.04.004	Jiang eet all Am J Hum Genet	BRAIN
NECAP2	Q9NVZ3	25528	TRANS	Depression_iPSYCH_2023	UKBB-PPP_Specific	NA,+		0.74284	0.74284	UKBB_PPP	UKBB_PPP	1.40346	5059.49	SCZ.Clozuk.2018	NECAP2	Transcriptome	BRAIN	SMR	PsychENCODE	SMR	-0.0327138	0.0499354	0.512		30545856	10.1126/science.aat8127	Gandal et all science	BRAIN
NECAP2	Q9NVZ3	25528	TRANS	Depression_iPSYCH_2023	UKBB-PPP_Specific	NA,+		0.74284	0.74284	UKBB_PPP	UKBB_PPP	1.40346	5059.49	MDD	NECAP2	Proteiome	BRAIN	SMR	BrainMeta	SMR	-0.00416621	0.0231135	0.856957		37415601	10.3389/fgene.2023.1191264	Gedik et all Front Genet	BRAIN
NECAP2	Q9NVZ3	25528	TRANS	Depression_iPSYCH_2023	UKBB-PPP_Specific	NA,+		0.74284	0.74284	UKBB_PPP	UKBB_PPP	1.40346	5059.49	BIP	NECAP2	Proteiome	BRAIN	SMR	BrainMeta	SMR	0.0140255	0.0515604	0.785606		37415601	10.3389/fgene.2023.1191264	Gedik et all Front Genet	BRAIN
NECAP2	Q9NVZ3	25528	TRANS	Depression_iPSYCH_2023	UKBB-PPP_Specific	NA,+		0.74284	0.74284	UKBB_PPP	UKBB_PPP	1.40346	5059.49	SCZ	NECAP2	Proteiome	BRAIN	SMR	BrainMeta	SMR	-0.0346129	0.0439211	0.430656		37415601	10.3389/fgene.2023.1191264	Gedik et all Front Genet	BRAIN
NECAP2	Q9NVZ3	25528	TRANS	Depression_iPSYCH_2023	UKBB-PPP_Specific	NA,+		0.74284	0.74284	UKBB_PPP	UKBB_PPP	1.40346	5059.49	MDD	NECAP2	Proteiome	BLOOD	SMR	eQTLGen	SMR	-0.00801452	0.00986499	0.41655		37415601	10.3389/fgene.2023.1191264	Gedik et all Front Genet	BLOOD
NECAP2	Q9NVZ3	25528	TRANS	Depression_iPSYCH_2023	UKBB-PPP_Specific	NA,+		0.74284	0.74284	UKBB_PPP	UKBB_PPP	1.40346	5059.49	BIP	NECAP2	Proteiome	BLOOD	SMR	eQTLGen	SMR	0.0468503	0.0215926	0.0300263		37415601	10.3389/fgene.2023.1191264	Gedik et all Front Genet	BLOOD
NECAP2	Q9NVZ3	25528	TRANS	Depression_iPSYCH_2023	UKBB-PPP_Specific	NA,+		0.74284	0.74284	UKBB_PPP	UKBB_PPP	1.40346	5059.49	SCZ.Clozuk.2018	NECAP2	Transcriptome	BRAIN	TWAS	PsychENCODE	FUSION	-0.65942		0.51		30545856	10.1126/science.aat8127	Gandal et all science	BRAIN
NECAP2	Q9NVZ3	25528	TRANS	PGC3_SCZ_NoUKB	UKBB-PPP_Specific	NA,-		0.44628	0.44628	UKBB_PPP	UKBB_PPP	0.931825	3039.61	Deepression_Wray_tall	NECAP2	Transcriptome	BLOOD	MR	GTEx	TwoSampleMR	-0.02	0.02	0.279		35296807	10.1038/s41380-022-01507-9	Deng et all Mol Psychiatry	BLOOD
NECAP2	Q9NVZ3	25528	TRANS	PGC3_SCZ_NoUKB	UKBB-PPP_Specific	NA,-		0.44628	0.44628	UKBB_PPP	UKBB_PPP	0.931825	3039.61	SCZ_PGC3	NECAP2	Transcriptome_Transcriptlvel	DLPFC	SMR	CMC+GTEX	SMR	-0.0065697	0.0340406	0.846962		35460606	10.1016/j.ajhg.2022.04.004	Jiang eet all Am J Hum Genet	BRAIN
NECAP2	Q9NVZ3	25528	TRANS	PGC3_SCZ_NoUKB	UKBB-PPP_Specific	NA,-		0.44628	0.44628	UKBB_PPP	UKBB_PPP	0.931825	3039.61	SCZ.Clozuk.2018	NECAP2	Transcriptome	BRAIN	SMR	PsychENCODE	SMR	-0.0327138	0.0499354	0.512		30545856	10.1126/science.aat8127	Gandal et all science	BRAIN
NECAP2	Q9NVZ3	25528	TRANS	PGC3_SCZ_NoUKB	UKBB-PPP_Specific	NA,-		0.44628	0.44628	UKBB_PPP	UKBB_PPP	0.931825	3039.61	MDD	NECAP2	Proteiome	BRAIN	SMR	BrainMeta	SMR	-0.00416621	0.0231135	0.856957		37415601	10.3389/fgene.2023.1191264	Gedik et all Front Genet	BRAIN
NECAP2	Q9NVZ3	25528	TRANS	PGC3_SCZ_NoUKB	UKBB-PPP_Specific	NA,-		0.44628	0.44628	UKBB_PPP	UKBB_PPP	0.931825	3039.61	BIP	NECAP2	Proteiome	BRAIN	SMR	BrainMeta	SMR	0.0140255	0.0515604	0.785606		37415601	10.3389/fgene.2023.1191264	Gedik et all Front Genet	BRAIN
NECAP2	Q9NVZ3	25528	TRANS	PGC3_SCZ_NoUKB	UKBB-PPP_Specific	NA,-		0.44628	0.44628	UKBB_PPP	UKBB_PPP	0.931825	3039.61	SCZ	NECAP2	Proteiome	BRAIN	SMR	BrainMeta	SMR	-0.0346129	0.0439211	0.430656		37415601	10.3389/fgene.2023.1191264	Gedik et all Front Genet	BRAIN
NECAP2	Q9NVZ3	25528	TRANS	PGC3_SCZ_NoUKB	UKBB-PPP_Specific	NA,-		0.44628	0.44628	UKBB_PPP	UKBB_PPP	0.931825	3039.61	MDD	NECAP2	Proteiome	BLOOD	SMR	eQTLGen	SMR	-0.00801452	0.00986499	0.41655		37415601	10.3389/fgene.2023.1191264	Gedik et all Front Genet	BLOOD
NECAP2	Q9NVZ3	25528	TRANS	PGC3_SCZ_NoUKB	UKBB-PPP_Specific	NA,-		0.44628	0.44628	UKBB_PPP	UKBB_PPP	0.931825	3039.61	BIP	NECAP2	Proteiome	BLOOD	SMR	eQTLGen	SMR	0.0468503	0.0215926	0.0300263		37415601	10.3389/fgene.2023.1191264	Gedik et all Front Genet	BLOOD
NECAP2	Q9NVZ3	25528	TRANS	PGC3_SCZ_NoUKB	UKBB-PPP_Specific	NA,-		0.44628	0.44628	UKBB_PPP	UKBB_PPP	0.931825	3039.61	SCZ.Clozuk.2018	NECAP2	Transcriptome	BRAIN	TWAS	PsychENCODE	FUSION	-0.65942		0.51		30545856	10.1126/science.aat8127	Gandal et all science	BRAIN
NECTIN1	Q15223	9706	TRANS	BIP_PGC3_noukb	DECODE_Specific	+,NA		0.0708917	0.0708917	DECODE	DECODE	0.291748	482.843	SCZ	NECTIN1	Proteiome	BLOOD	SMR	eQTLGen	SMR	0.407348	0.166308	0.0143112		37415601	10.3389/fgene.2023.1191264	Gedik et all Front Genet	BLOOD
NECTIN1	Q15223	9706	TRANS	BIP_PGC3_noukb	DECODE_Specific	+,NA		0.0708917	0.0708917	DECODE	DECODE	0.291748	482.843	MDD	NECTIN1	Proteiome	BRAIN	SMR	BrainMeta	SMR	-0.00307349	0.0180607	0.864872		37415601	10.3389/fgene.2023.1191264	Gedik et all Front Genet	BRAIN
NECTIN1	Q15223	9706	TRANS	BIP_PGC3_noukb	DECODE_Specific	+,NA		0.0708917	0.0708917	DECODE	DECODE	0.291748	482.843	BIP	NECTIN1	Proteiome	BRAIN	SMR	BrainMeta	SMR	0.045714	0.0380713	0.229849		37415601	10.3389/fgene.2023.1191264	Gedik et all Front Genet	BRAIN
NECTIN1	Q15223	9706	TRANS	BIP_PGC3_noukb	DECODE_Specific	+,NA		0.0708917	0.0708917	DECODE	DECODE	0.291748	482.843	SCZ	NECTIN1	Proteiome	BRAIN	SMR	BrainMeta	SMR	0.0471832	0.0358223	0.18779		37415601	10.3389/fgene.2023.1191264	Gedik et all Front Genet	BRAIN
NECTIN1	Q15223	9706	TRANS	BIP_PGC3_noukb	DECODE_Specific	+,NA		0.0708917	0.0708917	DECODE	DECODE	0.291748	482.843	MDD	NECTIN1	Proteiome	BLOOD	SMR	eQTLGen	SMR	0.0194796	0.0815229	0.811147		37415601	10.3389/fgene.2023.1191264	Gedik et all Front Genet	BLOOD
NECTIN1	Q15223	9706	TRANS	BIP_PGC3_noukb	DECODE_Specific	+,NA		0.0708917	0.0708917	DECODE	DECODE	0.291748	482.843	BIP	NECTIN1	Proteiome	BLOOD	SMR	eQTLGen	SMR	0.178838	0.181248	0.323789		37415601	10.3389/fgene.2023.1191264	Gedik et all Front Genet	BLOOD
NECTIN1	Q15223	9706	TRANS	Cognition_Meta	BOTH	+,+	0.00520722	0.00520722	0.111431	metap	UKBB_PPP	0.0793431	35.4664	SCZ	NECTIN1	Proteiome	BLOOD	SMR	eQTLGen	SMR	0.407348	0.166308	0.0143112		37415601	10.3389/fgene.2023.1191264	Gedik et all Front Genet	BLOOD
NECTIN1	Q15223	9706	TRANS	Cognition_Meta	BOTH	+,+	0.00520722	0.00520722	0.111431	metap	UKBB_PPP	0.0793431	35.4664	MDD	NECTIN1	Proteiome	BRAIN	SMR	BrainMeta	SMR	-0.00307349	0.0180607	0.864872		37415601	10.3389/fgene.2023.1191264	Gedik et all Front Genet	BRAIN
NECTIN1	Q15223	9706	TRANS	Cognition_Meta	BOTH	+,+	0.00520722	0.00520722	0.111431	metap	UKBB_PPP	0.0793431	35.4664	BIP	NECTIN1	Proteiome	BRAIN	SMR	BrainMeta	SMR	0.045714	0.0380713	0.229849		37415601	10.3389/fgene.2023.1191264	Gedik et all Front Genet	BRAIN
NECTIN1	Q15223	9706	TRANS	Cognition_Meta	BOTH	+,+	0.00520722	0.00520722	0.111431	metap	UKBB_PPP	0.0793431	35.4664	SCZ	NECTIN1	Proteiome	BRAIN	SMR	BrainMeta	SMR	0.0471832	0.0358223	0.18779		37415601	10.3389/fgene.2023.1191264	Gedik et all Front Genet	BRAIN
NECTIN1	Q15223	9706	TRANS	Cognition_Meta	BOTH	+,+	0.00520722	0.00520722	0.111431	metap	UKBB_PPP	0.0793431	35.4664	MDD	NECTIN1	Proteiome	BLOOD	SMR	eQTLGen	SMR	0.0194796	0.0815229	0.811147		37415601	10.3389/fgene.2023.1191264	Gedik et all Front Genet	BLOOD
NECTIN1	Q15223	9706	TRANS	Cognition_Meta	BOTH	+,+	0.00520722	0.00520722	0.111431	metap	UKBB_PPP	0.0793431	35.4664	BIP	NECTIN1	Proteiome	BLOOD	SMR	eQTLGen	SMR	0.178838	0.181248	0.323789		37415601	10.3389/fgene.2023.1191264	Gedik et all Front Genet	BLOOD
NECTIN1	Q15223	9706	TRANS	Depression_iPSYCH_2023	DECODE_Specific	-,NA		0.734263	0.734263	DECODE	DECODE	1.40164	5001.06	SCZ	NECTIN1	Proteiome	BLOOD	SMR	eQTLGen	SMR	0.407348	0.166308	0.0143112		37415601	10.3389/fgene.2023.1191264	Gedik et all Front Genet	BLOOD
NECTIN1	Q15223	9706	TRANS	Depression_iPSYCH_2023	DECODE_Specific	-,NA		0.734263	0.734263	DECODE	DECODE	1.40164	5001.06	MDD	NECTIN1	Proteiome	BRAIN	SMR	BrainMeta	SMR	-0.00307349	0.0180607	0.864872		37415601	10.3389/fgene.2023.1191264	Gedik et all Front Genet	BRAIN
NECTIN1	Q15223	9706	TRANS	Depression_iPSYCH_2023	DECODE_Specific	-,NA		0.734263	0.734263	DECODE	DECODE	1.40164	5001.06	BIP	NECTIN1	Proteiome	BRAIN	SMR	BrainMeta	SMR	0.045714	0.0380713	0.229849		37415601	10.3389/fgene.2023.1191264	Gedik et all Front Genet	BRAIN
NECTIN1	Q15223	9706	TRANS	Depression_iPSYCH_2023	DECODE_Specific	-,NA		0.734263	0.734263	DECODE	DECODE	1.40164	5001.06	SCZ	NECTIN1	Proteiome	BRAIN	SMR	BrainMeta	SMR	0.0471832	0.0358223	0.18779		37415601	10.3389/fgene.2023.1191264	Gedik et all Front Genet	BRAIN
NECTIN1	Q15223	9706	TRANS	Depression_iPSYCH_2023	DECODE_Specific	-,NA		0.734263	0.734263	DECODE	DECODE	1.40164	5001.06	MDD	NECTIN1	Proteiome	BLOOD	SMR	eQTLGen	SMR	0.0194796	0.0815229	0.811147		37415601	10.3389/fgene.2023.1191264	Gedik et all Front Genet	BLOOD
NECTIN1	Q15223	9706	TRANS	Depression_iPSYCH_2023	DECODE_Specific	-,NA		0.734263	0.734263	DECODE	DECODE	1.40164	5001.06	BIP	NECTIN1	Proteiome	BLOOD	SMR	eQTLGen	SMR	0.178838	0.181248	0.323789		37415601	10.3389/fgene.2023.1191264	Gedik et all Front Genet	BLOOD
NECTIN1	Q15223	9706	TRANS	PGC3_SCZ_NoUKB	DECODE_Specific	+,NA		0.0178938	0.0178938	DECODE	DECODE	0.226955	121.875	SCZ	NECTIN1	Proteiome	BLOOD	SMR	eQTLGen	SMR	0.407348	0.166308	0.0143112		37415601	10.3389/fgene.2023.1191264	Gedik et all Front Genet	BLOOD
NECTIN1	Q15223	9706	TRANS	PGC3_SCZ_NoUKB	DECODE_Specific	+,NA		0.0178938	0.0178938	DECODE	DECODE	0.226955	121.875	MDD	NECTIN1	Proteiome	BRAIN	SMR	BrainMeta	SMR	-0.00307349	0.0180607	0.864872		37415601	10.3389/fgene.2023.1191264	Gedik et all Front Genet	BRAIN
NECTIN1	Q15223	9706	TRANS	PGC3_SCZ_NoUKB	DECODE_Specific	+,NA		0.0178938	0.0178938	DECODE	DECODE	0.226955	121.875	BIP	NECTIN1	Proteiome	BRAIN	SMR	BrainMeta	SMR	0.045714	0.0380713	0.229849		37415601	10.3389/fgene.2023.1191264	Gedik et all Front Genet	BRAIN
NECTIN1	Q15223	9706	TRANS	PGC3_SCZ_NoUKB	DECODE_Specific	+,NA		0.0178938	0.0178938	DECODE	DECODE	0.226955	121.875	SCZ	NECTIN1	Proteiome	BRAIN	SMR	BrainMeta	SMR	0.0471832	0.0358223	0.18779		37415601	10.3389/fgene.2023.1191264	Gedik et all Front Genet	BRAIN
NECTIN1	Q15223	9706	TRANS	PGC3_SCZ_NoUKB	DECODE_Specific	+,NA		0.0178938	0.0178938	DECODE	DECODE	0.226955	121.875	MDD	NECTIN1	Proteiome	BLOOD	SMR	eQTLGen	SMR	0.0194796	0.0815229	0.811147		37415601	10.3389/fgene.2023.1191264	Gedik et all Front Genet	BLOOD
NECTIN1	Q15223	9706	TRANS	PGC3_SCZ_NoUKB	DECODE_Specific	+,NA		0.0178938	0.0178938	DECODE	DECODE	0.226955	121.875	BIP	NECTIN1	Proteiome	BLOOD	SMR	eQTLGen	SMR	0.178838	0.181248	0.323789		37415601	10.3389/fgene.2023.1191264	Gedik et all Front Genet	BLOOD
NECTIN2	Q92692	9707	CIS	Cognition_Meta	BOTH	-,-	0.401014	0.212619	0.62483	DECODE	UKBB_PPP	0.8782	794.771	MDD	NECTIN2	Proteiome	BRAIN	SMR	BrainMeta	SMR	-0.0278304	0.0188505	0.139844		37415601	10.3389/fgene.2023.1191264	Gedik et all Front Genet	BRAIN
NECTIN2	Q92692	9707	CIS	Cognition_Meta	BOTH	-,-	0.401014	0.212619	0.62483	DECODE	UKBB_PPP	0.8782	794.771	BIP	NECTIN2	Proteiome	BRAIN	SMR	BrainMeta	SMR	0.0278398	0.0403374	0.490086		37415601	10.3389/fgene.2023.1191264	Gedik et all Front Genet	BRAIN
NECTIN2	Q92692	9707	CIS	Cognition_Meta	BOTH	-,-	0.401014	0.212619	0.62483	DECODE	UKBB_PPP	0.8782	794.771	SCZ	NECTIN2	Proteiome	BRAIN	SMR	BrainMeta	SMR	0.0229216	0.0330981	0.488602		37415601	10.3389/fgene.2023.1191264	Gedik et all Front Genet	BRAIN
NECTIN2	Q92692	9707	CIS	Cognition_Meta	BOTH	-,-	0.401014	0.212619	0.62483	DECODE	UKBB_PPP	0.8782	794.771	MDD	NECTIN2	Proteiome	BLOOD	SMR	eQTLGen	SMR	-0.00346026	0.00581073	0.551512		37415601	10.3389/fgene.2023.1191264	Gedik et all Front Genet	BLOOD
NECTIN2	Q92692	9707	CIS	Cognition_Meta	BOTH	-,-	0.401014	0.212619	0.62483	DECODE	UKBB_PPP	0.8782	794.771	BIP	NECTIN2	Proteiome	BLOOD	SMR	eQTLGen	SMR	-0.00463852	0.0124701	0.709914		37415601	10.3389/fgene.2023.1191264	Gedik et all Front Genet	BLOOD
NECTIN2	Q92692	9707	CIS	Cognition_Meta	BOTH	-,-	0.401014	0.212619	0.62483	DECODE	UKBB_PPP	0.8782	794.771	MDD	NECTIN2	Proteiome	BLOOD	SMR	deCODE	SMR	-0.0416667	0.0935368	0.655989		37415601	10.3389/fgene.2023.1191264	Gedik et all Front Genet	BLOOD
NECTIN2	Q92692	9707	CIS	Cognition_Meta	BOTH	-,-	0.401014	0.212619	0.62483	DECODE	UKBB_PPP	0.8782	794.771	BIP	NECTIN2	Proteiome	BLOOD	SMR	deCODE	SMR	0.0942163	0.208703	0.651675		37415601	10.3389/fgene.2023.1191264	Gedik et all Front Genet	BLOOD
NECTIN3	Q9NQS3	17664	TRANS	BIP_PGC3_noukb	DECODE_Specific	+,NA		0.272251	0.272251	DECODE	DECODE	0.645423	1854.3	SCZ_PGC3	NECTIN3	Transcriptome	DLPFC	MR	CMC+GTEX	MendelianRandomization			0.321553		35460606	10.1016/j.ajhg.2022.04.004	Jiang eet all Am J Hum Genet	BRAIN
NECTIN3	Q9NQS3	17664	TRANS	BIP_PGC3_noukb	DECODE_Specific	+,NA		0.272251	0.272251	DECODE	DECODE	0.645423	1854.3	SCZ_PGC3	NECTIN3	Transcriptome	DLPFC	MR	CMC+GTEX	MendelianRandomization			0.288942		35460606	10.1016/j.ajhg.2022.04.004	Jiang eet all Am J Hum Genet	BRAIN
NECTIN3	Q9NQS3	17664	TRANS	BIP_PGC3_noukb	DECODE_Specific	+,NA		0.272251	0.272251	DECODE	DECODE	0.645423	1854.3	SCZ_PGC3	NECTIN3	Transcriptome	DLPFC	MR	CMC+GTEX	MendelianRandomization			0.70515		35460606	10.1016/j.ajhg.2022.04.004	Jiang eet all Am J Hum Genet	BRAIN
NECTIN3	Q9NQS3	17664	TRANS	BIP_PGC3_noukb	DECODE_Specific	+,NA		0.272251	0.272251	DECODE	DECODE	0.645423	1854.3	SCZ_PGC3	NECTIN3	Transcriptome	DLPFC	MR	CMC+GTEX	EMIC			0.0806395		35460606	10.1016/j.ajhg.2022.04.004	Jiang eet all Am J Hum Genet	BRAIN
NECTIN3	Q9NQS3	17664	TRANS	BIP_PGC3_noukb	DECODE_Specific	+,NA		0.272251	0.272251	DECODE	DECODE	0.645423	1854.3	BIP_2019_Stahl_etall	NECTIN3	Transcriptome	DLPFC	MR	CMC+GTEX	MendelianRandomization			0.275298		35460606	10.1016/j.ajhg.2022.04.004	Jiang eet all Am J Hum Genet	BRAIN
NECTIN3	Q9NQS3	17664	TRANS	BIP_PGC3_noukb	DECODE_Specific	+,NA		0.272251	0.272251	DECODE	DECODE	0.645423	1854.3	BIP_2019_Stahl_etall	NECTIN3	Transcriptome	DLPFC	MR	CMC+GTEX	MendelianRandomization			0.266522		35460606	10.1016/j.ajhg.2022.04.004	Jiang eet all Am J Hum Genet	BRAIN
NECTIN3	Q9NQS3	17664	TRANS	BIP_PGC3_noukb	DECODE_Specific	+,NA		0.272251	0.272251	DECODE	DECODE	0.645423	1854.3	BIP_2019_Stahl_etall	NECTIN3	Transcriptome	DLPFC	MR	CMC+GTEX	MendelianRandomization			0.22192		35460606	10.1016/j.ajhg.2022.04.004	Jiang eet all Am J Hum Genet	BRAIN
NECTIN3	Q9NQS3	17664	TRANS	BIP_PGC3_noukb	DECODE_Specific	+,NA		0.272251	0.272251	DECODE	DECODE	0.645423	1854.3	BIP_2019_Stahl_etall	NECTIN3	Transcriptome	DLPFC	MR	CMC+GTEX	EMIC			0.0362609		35460606	10.1016/j.ajhg.2022.04.004	Jiang eet all Am J Hum Genet	BRAIN
NECTIN3	Q9NQS3	17664	TRANS	BIP_PGC3_noukb	DECODE_Specific	+,NA		0.272251	0.272251	DECODE	DECODE	0.645423	1854.3	SCZ_PGC3	NECTIN3	Transcriptome	DLPFC	SMR	CMC+GTEX	SMR	-0.0607509	0.0359718	0.0912486		35460606	10.1016/j.ajhg.2022.04.004	Jiang eet all Am J Hum Genet	BRAIN
NECTIN3	Q9NQS3	17664	TRANS	BIP_PGC3_noukb	DECODE_Specific	+,NA		0.272251	0.272251	DECODE	DECODE	0.645423	1854.3	SCZ_PGC3	NECTIN3	Transcriptome_Transcriptlvel	DLPFC	SMR	CMC+GTEX	SMR	-0.0618842	0.0397735	0.119728		35460606	10.1016/j.ajhg.2022.04.004	Jiang eet all Am J Hum Genet	BRAIN
NECTIN3	Q9NQS3	17664	TRANS	BIP_PGC3_noukb	DECODE_Specific	+,NA		0.272251	0.272251	DECODE	DECODE	0.645423	1854.3	SCZ_PGC3	NECTIN3	Transcriptome_Transcriptlvel	DLPFC	SMR	CMC+GTEX	SMR	-0.053255	0.0505335	0.291949		35460606	10.1016/j.ajhg.2022.04.004	Jiang eet all Am J Hum Genet	BRAIN
NECTIN3	Q9NQS3	17664	TRANS	BIP_PGC3_noukb	DECODE_Specific	+,NA		0.272251	0.272251	DECODE	DECODE	0.645423	1854.3	SCZ	NECTIN3	Proteiome	BLOOD	SMR	eQTLGen	SMR	0.0447364	0.0961289	0.64166		37415601	10.3389/fgene.2023.1191264	Gedik et all Front Genet	BLOOD
NECTIN3	Q9NQS3	17664	TRANS	BIP_PGC3_noukb	DECODE_Specific	+,NA		0.272251	0.272251	DECODE	DECODE	0.645423	1854.3	MDD	NECTIN3	Proteiome	BRAIN	SMR	BrainMeta	SMR	0.00572957	0.0126146	0.649684		37415601	10.3389/fgene.2023.1191264	Gedik et all Front Genet	BRAIN
NECTIN3	Q9NQS3	17664	TRANS	BIP_PGC3_noukb	DECODE_Specific	+,NA		0.272251	0.272251	DECODE	DECODE	0.645423	1854.3	BIP	NECTIN3	Proteiome	BRAIN	SMR	BrainMeta	SMR	-0.0877273	0.028263	0.00190947		37415601	10.3389/fgene.2023.1191264	Gedik et all Front Genet	BRAIN
NECTIN3	Q9NQS3	17664	TRANS	BIP_PGC3_noukb	DECODE_Specific	+,NA		0.272251	0.272251	DECODE	DECODE	0.645423	1854.3	SCZ	NECTIN3	Proteiome	BRAIN	SMR	BrainMeta	SMR	-0.0244822	0.0249164	0.325817		37415601	10.3389/fgene.2023.1191264	Gedik et all Front Genet	BRAIN
NECTIN3	Q9NQS3	17664	TRANS	BIP_PGC3_noukb	DECODE_Specific	+,NA		0.272251	0.272251	DECODE	DECODE	0.645423	1854.3	MDD	NECTIN3	Proteiome	BLOOD	SMR	eQTLGen	SMR	0.00729306	0.0534874	0.891544		37415601	10.3389/fgene.2023.1191264	Gedik et all Front Genet	BLOOD
NECTIN3	Q9NQS3	17664	TRANS	BIP_PGC3_noukb	DECODE_Specific	+,NA		0.272251	0.272251	DECODE	DECODE	0.645423	1854.3	BIP	NECTIN3	Proteiome	BLOOD	SMR	eQTLGen	SMR	-0.00486107	0.117905	0.967114		37415601	10.3389/fgene.2023.1191264	Gedik et all Front Genet	BLOOD
NECTIN3	Q9NQS3	17664	TRANS	BIP_PGC3_noukb	DECODE_Specific	+,NA		0.272251	0.272251	DECODE	DECODE	0.645423	1854.3	Schizophrenia	NECTIN3	Transcriptome	brain caudate nucleus	TWAS	Gtex	Fusion			0.280334		36319771	10.1038/s41593-022-01182-7	Benjamin KJM	brain caudate nucleus
NECTIN3	Q9NQS3	17664	TRANS	Cognition_Meta	DECODE_Specific	+,NA		0.356958	0.356958	DECODE	DECODE	0.926187	2431.24	SCZ_PGC3	NECTIN3	Transcriptome	DLPFC	MR	CMC+GTEX	MendelianRandomization			0.321553		35460606	10.1016/j.ajhg.2022.04.004	Jiang eet all Am J Hum Genet	BRAIN
NECTIN3	Q9NQS3	17664	TRANS	Cognition_Meta	DECODE_Specific	+,NA		0.356958	0.356958	DECODE	DECODE	0.926187	2431.24	SCZ_PGC3	NECTIN3	Transcriptome	DLPFC	MR	CMC+GTEX	MendelianRandomization			0.288942		35460606	10.1016/j.ajhg.2022.04.004	Jiang eet all Am J Hum Genet	BRAIN
NECTIN3	Q9NQS3	17664	TRANS	Cognition_Meta	DECODE_Specific	+,NA		0.356958	0.356958	DECODE	DECODE	0.926187	2431.24	SCZ_PGC3	NECTIN3	Transcriptome	DLPFC	MR	CMC+GTEX	MendelianRandomization			0.70515		35460606	10.1016/j.ajhg.2022.04.004	Jiang eet all Am J Hum Genet	BRAIN
NECTIN3	Q9NQS3	17664	TRANS	Cognition_Meta	DECODE_Specific	+,NA		0.356958	0.356958	DECODE	DECODE	0.926187	2431.24	SCZ_PGC3	NECTIN3	Transcriptome	DLPFC	MR	CMC+GTEX	EMIC			0.0806395		35460606	10.1016/j.ajhg.2022.04.004	Jiang eet all Am J Hum Genet	BRAIN
NECTIN3	Q9NQS3	17664	TRANS	Cognition_Meta	DECODE_Specific	+,NA		0.356958	0.356958	DECODE	DECODE	0.926187	2431.24	BIP_2019_Stahl_etall	NECTIN3	Transcriptome	DLPFC	MR	CMC+GTEX	MendelianRandomization			0.275298		35460606	10.1016/j.ajhg.2022.04.004	Jiang eet all Am J Hum Genet	BRAIN
NECTIN3	Q9NQS3	17664	TRANS	Cognition_Meta	DECODE_Specific	+,NA		0.356958	0.356958	DECODE	DECODE	0.926187	2431.24	BIP_2019_Stahl_etall	NECTIN3	Transcriptome	DLPFC	MR	CMC+GTEX	MendelianRandomization			0.266522		35460606	10.1016/j.ajhg.2022.04.004	Jiang eet all Am J Hum Genet	BRAIN
NECTIN3	Q9NQS3	17664	TRANS	Cognition_Meta	DECODE_Specific	+,NA		0.356958	0.356958	DECODE	DECODE	0.926187	2431.24	BIP_2019_Stahl_etall	NECTIN3	Transcriptome	DLPFC	MR	CMC+GTEX	MendelianRandomization			0.22192		35460606	10.1016/j.ajhg.2022.04.004	Jiang eet all Am J Hum Genet	BRAIN
NECTIN3	Q9NQS3	17664	TRANS	Cognition_Meta	DECODE_Specific	+,NA		0.356958	0.356958	DECODE	DECODE	0.926187	2431.24	BIP_2019_Stahl_etall	NECTIN3	Transcriptome	DLPFC	MR	CMC+GTEX	EMIC			0.0362609		35460606	10.1016/j.ajhg.2022.04.004	Jiang eet all Am J Hum Genet	BRAIN
NECTIN3	Q9NQS3	17664	TRANS	Cognition_Meta	DECODE_Specific	+,NA		0.356958	0.356958	DECODE	DECODE	0.926187	2431.24	SCZ_PGC3	NECTIN3	Transcriptome	DLPFC	SMR	CMC+GTEX	SMR	-0.0607509	0.0359718	0.0912486		35460606	10.1016/j.ajhg.2022.04.004	Jiang eet all Am J Hum Genet	BRAIN
NECTIN3	Q9NQS3	17664	TRANS	Cognition_Meta	DECODE_Specific	+,NA		0.356958	0.356958	DECODE	DECODE	0.926187	2431.24	SCZ_PGC3	NECTIN3	Transcriptome_Transcriptlvel	DLPFC	SMR	CMC+GTEX	SMR	-0.0618842	0.0397735	0.119728		35460606	10.1016/j.ajhg.2022.04.004	Jiang eet all Am J Hum Genet	BRAIN
NECTIN3	Q9NQS3	17664	TRANS	Cognition_Meta	DECODE_Specific	+,NA		0.356958	0.356958	DECODE	DECODE	0.926187	2431.24	SCZ_PGC3	NECTIN3	Transcriptome_Transcriptlvel	DLPFC	SMR	CMC+GTEX	SMR	-0.053255	0.0505335	0.291949		35460606	10.1016/j.ajhg.2022.04.004	Jiang eet all Am J Hum Genet	BRAIN
NECTIN3	Q9NQS3	17664	TRANS	Cognition_Meta	DECODE_Specific	+,NA		0.356958	0.356958	DECODE	DECODE	0.926187	2431.24	SCZ	NECTIN3	Proteiome	BLOOD	SMR	eQTLGen	SMR	0.0447364	0.0961289	0.64166		37415601	10.3389/fgene.2023.1191264	Gedik et all Front Genet	BLOOD
NECTIN3	Q9NQS3	17664	TRANS	Cognition_Meta	DECODE_Specific	+,NA		0.356958	0.356958	DECODE	DECODE	0.926187	2431.24	MDD	NECTIN3	Proteiome	BRAIN	SMR	BrainMeta	SMR	0.00572957	0.0126146	0.649684		37415601	10.3389/fgene.2023.1191264	Gedik et all Front Genet	BRAIN
NECTIN3	Q9NQS3	17664	TRANS	Cognition_Meta	DECODE_Specific	+,NA		0.356958	0.356958	DECODE	DECODE	0.926187	2431.24	BIP	NECTIN3	Proteiome	BRAIN	SMR	BrainMeta	SMR	-0.0877273	0.028263	0.00190947		37415601	10.3389/fgene.2023.1191264	Gedik et all Front Genet	BRAIN
NECTIN3	Q9NQS3	17664	TRANS	Cognition_Meta	DECODE_Specific	+,NA		0.356958	0.356958	DECODE	DECODE	0.926187	2431.24	SCZ	NECTIN3	Proteiome	BRAIN	SMR	BrainMeta	SMR	-0.0244822	0.0249164	0.325817		37415601	10.3389/fgene.2023.1191264	Gedik et all Front Genet	BRAIN
NECTIN3	Q9NQS3	17664	TRANS	Cognition_Meta	DECODE_Specific	+,NA		0.356958	0.356958	DECODE	DECODE	0.926187	2431.24	MDD	NECTIN3	Proteiome	BLOOD	SMR	eQTLGen	SMR	0.00729306	0.0534874	0.891544		37415601	10.3389/fgene.2023.1191264	Gedik et all Front Genet	BLOOD
NECTIN3	Q9NQS3	17664	TRANS	Cognition_Meta	DECODE_Specific	+,NA		0.356958	0.356958	DECODE	DECODE	0.926187	2431.24	BIP	NECTIN3	Proteiome	BLOOD	SMR	eQTLGen	SMR	-0.00486107	0.117905	0.967114		37415601	10.3389/fgene.2023.1191264	Gedik et all Front Genet	BLOOD
NECTIN3	Q9NQS3	17664	TRANS	Cognition_Meta	DECODE_Specific	+,NA		0.356958	0.356958	DECODE	DECODE	0.926187	2431.24	Schizophrenia	NECTIN3	Transcriptome	brain caudate nucleus	TWAS	Gtex	Fusion			0.280334		36319771	10.1038/s41593-022-01182-7	Benjamin KJM	brain caudate nucleus
NECTIN3	Q9NQS3	17664	TRANS	Depression_iPSYCH_2023	DECODE_Specific	+,NA		0.748366	0.748366	DECODE	DECODE	1.40417	5097.12	SCZ_PGC3	NECTIN3	Transcriptome	DLPFC	MR	CMC+GTEX	MendelianRandomization			0.321553		35460606	10.1016/j.ajhg.2022.04.004	Jiang eet all Am J Hum Genet	BRAIN
NECTIN3	Q9NQS3	17664	TRANS	Depression_iPSYCH_2023	DECODE_Specific	+,NA		0.748366	0.748366	DECODE	DECODE	1.40417	5097.12	SCZ_PGC3	NECTIN3	Transcriptome	DLPFC	MR	CMC+GTEX	MendelianRandomization			0.288942		35460606	10.1016/j.ajhg.2022.04.004	Jiang eet all Am J Hum Genet	BRAIN
NECTIN3	Q9NQS3	17664	TRANS	Depression_iPSYCH_2023	DECODE_Specific	+,NA		0.748366	0.748366	DECODE	DECODE	1.40417	5097.12	SCZ_PGC3	NECTIN3	Transcriptome	DLPFC	MR	CMC+GTEX	MendelianRandomization			0.70515		35460606	10.1016/j.ajhg.2022.04.004	Jiang eet all Am J Hum Genet	BRAIN
NECTIN3	Q9NQS3	17664	TRANS	Depression_iPSYCH_2023	DECODE_Specific	+,NA		0.748366	0.748366	DECODE	DECODE	1.40417	5097.12	SCZ_PGC3	NECTIN3	Transcriptome	DLPFC	MR	CMC+GTEX	EMIC			0.0806395		35460606	10.1016/j.ajhg.2022.04.004	Jiang eet all Am J Hum Genet	BRAIN
NECTIN3	Q9NQS3	17664	TRANS	Depression_iPSYCH_2023	DECODE_Specific	+,NA		0.748366	0.748366	DECODE	DECODE	1.40417	5097.12	BIP_2019_Stahl_etall	NECTIN3	Transcriptome	DLPFC	MR	CMC+GTEX	MendelianRandomization			0.275298		35460606	10.1016/j.ajhg.2022.04.004	Jiang eet all Am J Hum Genet	BRAIN
NECTIN3	Q9NQS3	17664	TRANS	Depression_iPSYCH_2023	DECODE_Specific	+,NA		0.748366	0.748366	DECODE	DECODE	1.40417	5097.12	BIP_2019_Stahl_etall	NECTIN3	Transcriptome	DLPFC	MR	CMC+GTEX	MendelianRandomization			0.266522		35460606	10.1016/j.ajhg.2022.04.004	Jiang eet all Am J Hum Genet	BRAIN
NECTIN3	Q9NQS3	17664	TRANS	Depression_iPSYCH_2023	DECODE_Specific	+,NA		0.748366	0.748366	DECODE	DECODE	1.40417	5097.12	BIP_2019_Stahl_etall	NECTIN3	Transcriptome	DLPFC	MR	CMC+GTEX	MendelianRandomization			0.22192		35460606	10.1016/j.ajhg.2022.04.004	Jiang eet all Am J Hum Genet	BRAIN
NECTIN3	Q9NQS3	17664	TRANS	Depression_iPSYCH_2023	DECODE_Specific	+,NA		0.748366	0.748366	DECODE	DECODE	1.40417	5097.12	BIP_2019_Stahl_etall	NECTIN3	Transcriptome	DLPFC	MR	CMC+GTEX	EMIC			0.0362609		35460606	10.1016/j.ajhg.2022.04.004	Jiang eet all Am J Hum Genet	BRAIN
NECTIN3	Q9NQS3	17664	TRANS	Depression_iPSYCH_2023	DECODE_Specific	+,NA		0.748366	0.748366	DECODE	DECODE	1.40417	5097.12	SCZ_PGC3	NECTIN3	Transcriptome	DLPFC	SMR	CMC+GTEX	SMR	-0.0607509	0.0359718	0.0912486		35460606	10.1016/j.ajhg.2022.04.004	Jiang eet all Am J Hum Genet	BRAIN
NECTIN3	Q9NQS3	17664	TRANS	Depression_iPSYCH_2023	DECODE_Specific	+,NA		0.748366	0.748366	DECODE	DECODE	1.40417	5097.12	SCZ_PGC3	NECTIN3	Transcriptome_Transcriptlvel	DLPFC	SMR	CMC+GTEX	SMR	-0.0618842	0.0397735	0.119728		35460606	10.1016/j.ajhg.2022.04.004	Jiang eet all Am J Hum Genet	BRAIN
NECTIN3	Q9NQS3	17664	TRANS	Depression_iPSYCH_2023	DECODE_Specific	+,NA		0.748366	0.748366	DECODE	DECODE	1.40417	5097.12	SCZ_PGC3	NECTIN3	Transcriptome_Transcriptlvel	DLPFC	SMR	CMC+GTEX	SMR	-0.053255	0.0505335	0.291949		35460606	10.1016/j.ajhg.2022.04.004	Jiang eet all Am J Hum Genet	BRAIN
NECTIN3	Q9NQS3	17664	TRANS	Depression_iPSYCH_2023	DECODE_Specific	+,NA		0.748366	0.748366	DECODE	DECODE	1.40417	5097.12	SCZ	NECTIN3	Proteiome	BLOOD	SMR	eQTLGen	SMR	0.0447364	0.0961289	0.64166		37415601	10.3389/fgene.2023.1191264	Gedik et all Front Genet	BLOOD
NECTIN3	Q9NQS3	17664	TRANS	Depression_iPSYCH_2023	DECODE_Specific	+,NA		0.748366	0.748366	DECODE	DECODE	1.40417	5097.12	MDD	NECTIN3	Proteiome	BRAIN	SMR	BrainMeta	SMR	0.00572957	0.0126146	0.649684		37415601	10.3389/fgene.2023.1191264	Gedik et all Front Genet	BRAIN
NECTIN3	Q9NQS3	17664	TRANS	Depression_iPSYCH_2023	DECODE_Specific	+,NA		0.748366	0.748366	DECODE	DECODE	1.40417	5097.12	BIP	NECTIN3	Proteiome	BRAIN	SMR	BrainMeta	SMR	-0.0877273	0.028263	0.00190947		37415601	10.3389/fgene.2023.1191264	Gedik et all Front Genet	BRAIN
NECTIN3	Q9NQS3	17664	TRANS	Depression_iPSYCH_2023	DECODE_Specific	+,NA		0.748366	0.748366	DECODE	DECODE	1.40417	5097.12	SCZ	NECTIN3	Proteiome	BRAIN	SMR	BrainMeta	SMR	-0.0244822	0.0249164	0.325817		37415601	10.3389/fgene.2023.1191264	Gedik et all Front Genet	BRAIN
NECTIN3	Q9NQS3	17664	TRANS	Depression_iPSYCH_2023	DECODE_Specific	+,NA		0.748366	0.748366	DECODE	DECODE	1.40417	5097.12	MDD	NECTIN3	Proteiome	BLOOD	SMR	eQTLGen	SMR	0.00729306	0.0534874	0.891544		37415601	10.3389/fgene.2023.1191264	Gedik et all Front Genet	BLOOD
NECTIN3	Q9NQS3	17664	TRANS	Depression_iPSYCH_2023	DECODE_Specific	+,NA		0.748366	0.748366	DECODE	DECODE	1.40417	5097.12	BIP	NECTIN3	Proteiome	BLOOD	SMR	eQTLGen	SMR	-0.00486107	0.117905	0.967114		37415601	10.3389/fgene.2023.1191264	Gedik et all Front Genet	BLOOD
NECTIN3	Q9NQS3	17664	TRANS	Depression_iPSYCH_2023	DECODE_Specific	+,NA		0.748366	0.748366	DECODE	DECODE	1.40417	5097.12	Schizophrenia	NECTIN3	Transcriptome	brain caudate nucleus	TWAS	Gtex	Fusion			0.280334		36319771	10.1038/s41593-022-01182-7	Benjamin KJM	brain caudate nucleus
NECTIN3	Q9NQS3	17664	TRANS	PGC3_SCZ_NoUKB	DECODE_Specific	+,NA		0.489406	0.489406	DECODE	DECODE	0.978381	3333.34	SCZ_PGC3	NECTIN3	Transcriptome	DLPFC	MR	CMC+GTEX	MendelianRandomization			0.321553		35460606	10.1016/j.ajhg.2022.04.004	Jiang eet all Am J Hum Genet	BRAIN
NECTIN3	Q9NQS3	17664	TRANS	PGC3_SCZ_NoUKB	DECODE_Specific	+,NA		0.489406	0.489406	DECODE	DECODE	0.978381	3333.34	SCZ_PGC3	NECTIN3	Transcriptome	DLPFC	MR	CMC+GTEX	MendelianRandomization			0.288942		35460606	10.1016/j.ajhg.2022.04.004	Jiang eet all Am J Hum Genet	BRAIN
NECTIN3	Q9NQS3	17664	TRANS	PGC3_SCZ_NoUKB	DECODE_Specific	+,NA		0.489406	0.489406	DECODE	DECODE	0.978381	3333.34	SCZ_PGC3	NECTIN3	Transcriptome	DLPFC	MR	CMC+GTEX	MendelianRandomization			0.70515		35460606	10.1016/j.ajhg.2022.04.004	Jiang eet all Am J Hum Genet	BRAIN
NECTIN3	Q9NQS3	17664	TRANS	PGC3_SCZ_NoUKB	DECODE_Specific	+,NA		0.489406	0.489406	DECODE	DECODE	0.978381	3333.34	SCZ_PGC3	NECTIN3	Transcriptome	DLPFC	MR	CMC+GTEX	EMIC			0.0806395		35460606	10.1016/j.ajhg.2022.04.004	Jiang eet all Am J Hum Genet	BRAIN
NECTIN3	Q9NQS3	17664	TRANS	PGC3_SCZ_NoUKB	DECODE_Specific	+,NA		0.489406	0.489406	DECODE	DECODE	0.978381	3333.34	BIP_2019_Stahl_etall	NECTIN3	Transcriptome	DLPFC	MR	CMC+GTEX	MendelianRandomization			0.275298		35460606	10.1016/j.ajhg.2022.04.004	Jiang eet all Am J Hum Genet	BRAIN
NECTIN3	Q9NQS3	17664	TRANS	PGC3_SCZ_NoUKB	DECODE_Specific	+,NA		0.489406	0.489406	DECODE	DECODE	0.978381	3333.34	BIP_2019_Stahl_etall	NECTIN3	Transcriptome	DLPFC	MR	CMC+GTEX	MendelianRandomization			0.266522		35460606	10.1016/j.ajhg.2022.04.004	Jiang eet all Am J Hum Genet	BRAIN
NECTIN3	Q9NQS3	17664	TRANS	PGC3_SCZ_NoUKB	DECODE_Specific	+,NA		0.489406	0.489406	DECODE	DECODE	0.978381	3333.34	BIP_2019_Stahl_etall	NECTIN3	Transcriptome	DLPFC	MR	CMC+GTEX	MendelianRandomization			0.22192		35460606	10.1016/j.ajhg.2022.04.004	Jiang eet all Am J Hum Genet	BRAIN
NECTIN3	Q9NQS3	17664	TRANS	PGC3_SCZ_NoUKB	DECODE_Specific	+,NA		0.489406	0.489406	DECODE	DECODE	0.978381	3333.34	BIP_2019_Stahl_etall	NECTIN3	Transcriptome	DLPFC	MR	CMC+GTEX	EMIC			0.0362609		35460606	10.1016/j.ajhg.2022.04.004	Jiang eet all Am J Hum Genet	BRAIN
NECTIN3	Q9NQS3	17664	TRANS	PGC3_SCZ_NoUKB	DECODE_Specific	+,NA		0.489406	0.489406	DECODE	DECODE	0.978381	3333.34	SCZ_PGC3	NECTIN3	Transcriptome	DLPFC	SMR	CMC+GTEX	SMR	-0.0607509	0.0359718	0.0912486		35460606	10.1016/j.ajhg.2022.04.004	Jiang eet all Am J Hum Genet	BRAIN
NECTIN3	Q9NQS3	17664	TRANS	PGC3_SCZ_NoUKB	DECODE_Specific	+,NA		0.489406	0.489406	DECODE	DECODE	0.978381	3333.34	SCZ_PGC3	NECTIN3	Transcriptome_Transcriptlvel	DLPFC	SMR	CMC+GTEX	SMR	-0.0618842	0.0397735	0.119728		35460606	10.1016/j.ajhg.2022.04.004	Jiang eet all Am J Hum Genet	BRAIN
NECTIN3	Q9NQS3	17664	TRANS	PGC3_SCZ_NoUKB	DECODE_Specific	+,NA		0.489406	0.489406	DECODE	DECODE	0.978381	3333.34	SCZ_PGC3	NECTIN3	Transcriptome_Transcriptlvel	DLPFC	SMR	CMC+GTEX	SMR	-0.053255	0.0505335	0.291949		35460606	10.1016/j.ajhg.2022.04.004	Jiang eet all Am J Hum Genet	BRAIN
NECTIN3	Q9NQS3	17664	TRANS	PGC3_SCZ_NoUKB	DECODE_Specific	+,NA		0.489406	0.489406	DECODE	DECODE	0.978381	3333.34	SCZ	NECTIN3	Proteiome	BLOOD	SMR	eQTLGen	SMR	0.0447364	0.0961289	0.64166		37415601	10.3389/fgene.2023.1191264	Gedik et all Front Genet	BLOOD
NECTIN3	Q9NQS3	17664	TRANS	PGC3_SCZ_NoUKB	DECODE_Specific	+,NA		0.489406	0.489406	DECODE	DECODE	0.978381	3333.34	MDD	NECTIN3	Proteiome	BRAIN	SMR	BrainMeta	SMR	0.00572957	0.0126146	0.649684		37415601	10.3389/fgene.2023.1191264	Gedik et all Front Genet	BRAIN
NECTIN3	Q9NQS3	17664	TRANS	PGC3_SCZ_NoUKB	DECODE_Specific	+,NA		0.489406	0.489406	DECODE	DECODE	0.978381	3333.34	BIP	NECTIN3	Proteiome	BRAIN	SMR	BrainMeta	SMR	-0.0877273	0.028263	0.00190947		37415601	10.3389/fgene.2023.1191264	Gedik et all Front Genet	BRAIN
NECTIN3	Q9NQS3	17664	TRANS	PGC3_SCZ_NoUKB	DECODE_Specific	+,NA		0.489406	0.489406	DECODE	DECODE	0.978381	3333.34	SCZ	NECTIN3	Proteiome	BRAIN	SMR	BrainMeta	SMR	-0.0244822	0.0249164	0.325817		37415601	10.3389/fgene.2023.1191264	Gedik et all Front Genet	BRAIN
NECTIN3	Q9NQS3	17664	TRANS	PGC3_SCZ_NoUKB	DECODE_Specific	+,NA		0.489406	0.489406	DECODE	DECODE	0.978381	3333.34	MDD	NECTIN3	Proteiome	BLOOD	SMR	eQTLGen	SMR	0.00729306	0.0534874	0.891544		37415601	10.3389/fgene.2023.1191264	Gedik et all Front Genet	BLOOD
NECTIN3	Q9NQS3	17664	TRANS	PGC3_SCZ_NoUKB	DECODE_Specific	+,NA		0.489406	0.489406	DECODE	DECODE	0.978381	3333.34	BIP	NECTIN3	Proteiome	BLOOD	SMR	eQTLGen	SMR	-0.00486107	0.117905	0.967114		37415601	10.3389/fgene.2023.1191264	Gedik et all Front Genet	BLOOD
NECTIN3	Q9NQS3	17664	TRANS	PGC3_SCZ_NoUKB	DECODE_Specific	+,NA		0.489406	0.489406	DECODE	DECODE	0.978381	3333.34	Schizophrenia	NECTIN3	Transcriptome	brain caudate nucleus	TWAS	Gtex	Fusion			0.280334		36319771	10.1038/s41593-022-01182-7	Benjamin KJM	brain caudate nucleus
NECTIN4	Q96NY8	19688	CIS	PGC3_SCZ_NoUKB	BOTH	-,-	0.213977	0.125242	0.437646	DECODE	UKBB_PPP	0.664051	468.156	SCZ	NECTIN4	Proteiome	BLOOD	SMR	deCODE	SMR	-0.279669	0.181381	0.1231		37415601	10.3389/fgene.2023.1191264	Gedik et all Front Genet	BLOOD
NECTIN4	Q96NY8	19688	CIS	PGC3_SCZ_NoUKB	BOTH	-,-	0.213977	0.125242	0.437646	DECODE	UKBB_PPP	0.664051	468.156	MDD	NECTIN4	Proteiome	BLOOD	SMR	deCODE	SMR	0.0892857	0.0888545	0.314968		37415601	10.3389/fgene.2023.1191264	Gedik et all Front Genet	BLOOD
NECTIN4	Q96NY8	19688	CIS	PGC3_SCZ_NoUKB	BOTH	-,-	0.213977	0.125242	0.437646	DECODE	UKBB_PPP	0.664051	468.156	BIP	NECTIN4	Proteiome	BLOOD	SMR	deCODE	SMR	-0.14663	0.191108	0.442923		37415601	10.3389/fgene.2023.1191264	Gedik et all Front Genet	BLOOD
NECTIN4	Q96NY8	19688	CIS	Cognition_Meta	BOTH	+,+	0.132167	0.118072	0.246795	UKBB_PPP	DECODE	0.722344	441.352	SCZ	NECTIN4	Proteiome	BLOOD	SMR	deCODE	SMR	-0.279669	0.181381	0.1231		37415601	10.3389/fgene.2023.1191264	Gedik et all Front Genet	BLOOD
NECTIN4	Q96NY8	19688	CIS	Cognition_Meta	BOTH	+,+	0.132167	0.118072	0.246795	UKBB_PPP	DECODE	0.722344	441.352	MDD	NECTIN4	Proteiome	BLOOD	SMR	deCODE	SMR	0.0892857	0.0888545	0.314968		37415601	10.3389/fgene.2023.1191264	Gedik et all Front Genet	BLOOD
NECTIN4	Q96NY8	19688	CIS	Cognition_Meta	BOTH	+,+	0.132167	0.118072	0.246795	UKBB_PPP	DECODE	0.722344	441.352	BIP	NECTIN4	Proteiome	BLOOD	SMR	deCODE	SMR	-0.14663	0.191108	0.442923		37415601	10.3389/fgene.2023.1191264	Gedik et all Front Genet	BLOOD
NECTIN4	Q96NY8	19688	CIS	Depression_iPSYCH_2023	BOTH	+,+	0.0883188	0.0815562	0.214641	DECODE	UKBB_PPP	0.72585	304.857	SCZ	NECTIN4	Proteiome	BLOOD	SMR	deCODE	SMR	-0.279669	0.181381	0.1231		37415601	10.3389/fgene.2023.1191264	Gedik et all Front Genet	BLOOD
NECTIN4	Q96NY8	19688	CIS	Depression_iPSYCH_2023	BOTH	+,+	0.0883188	0.0815562	0.214641	DECODE	UKBB_PPP	0.72585	304.857	MDD	NECTIN4	Proteiome	BLOOD	SMR	deCODE	SMR	0.0892857	0.0888545	0.314968		37415601	10.3389/fgene.2023.1191264	Gedik et all Front Genet	BLOOD
NECTIN4	Q96NY8	19688	CIS	Depression_iPSYCH_2023	BOTH	+,+	0.0883188	0.0815562	0.214641	DECODE	UKBB_PPP	0.72585	304.857	BIP	NECTIN4	Proteiome	BLOOD	SMR	deCODE	SMR	-0.14663	0.191108	0.442923		37415601	10.3389/fgene.2023.1191264	Gedik et all Front Genet	BLOOD
NECTIN4	Q96NY8	19688	CIS	BIP_PGC3_noukb	BOTH	-,-	0.614518	0.435026	0.614518	DECODE	metap	1.07548	1626.13	SCZ	NECTIN4	Proteiome	BLOOD	SMR	deCODE	SMR	-0.279669	0.181381	0.1231		37415601	10.3389/fgene.2023.1191264	Gedik et all Front Genet	BLOOD
NECTIN4	Q96NY8	19688	CIS	BIP_PGC3_noukb	BOTH	-,-	0.614518	0.435026	0.614518	DECODE	metap	1.07548	1626.13	MDD	NECTIN4	Proteiome	BLOOD	SMR	deCODE	SMR	0.0892857	0.0888545	0.314968		37415601	10.3389/fgene.2023.1191264	Gedik et all Front Genet	BLOOD
NECTIN4	Q96NY8	19688	CIS	BIP_PGC3_noukb	BOTH	-,-	0.614518	0.435026	0.614518	DECODE	metap	1.07548	1626.13	BIP	NECTIN4	Proteiome	BLOOD	SMR	deCODE	SMR	-0.14663	0.191108	0.442923		37415601	10.3389/fgene.2023.1191264	Gedik et all Front Genet	BLOOD
NECTIN4	Q96NY8	19688	TRANS	BIP_PGC3_noukb	UKBB-PPP_Specific	NA,-		0.286097	0.286097	UKBB_PPP	UKBB_PPP	0.666418	1948.61	SCZ	NECTIN4	Proteiome	BLOOD	SMR	deCODE	SMR	-0.279669	0.181381	0.1231		37415601	10.3389/fgene.2023.1191264	Gedik et all Front Genet	BLOOD
NECTIN4	Q96NY8	19688	TRANS	BIP_PGC3_noukb	UKBB-PPP_Specific	NA,-		0.286097	0.286097	UKBB_PPP	UKBB_PPP	0.666418	1948.61	MDD	NECTIN4	Proteiome	BLOOD	SMR	deCODE	SMR	0.0892857	0.0888545	0.314968		37415601	10.3389/fgene.2023.1191264	Gedik et all Front Genet	BLOOD
NECTIN4	Q96NY8	19688	TRANS	BIP_PGC3_noukb	UKBB-PPP_Specific	NA,-		0.286097	0.286097	UKBB_PPP	UKBB_PPP	0.666418	1948.61	BIP	NECTIN4	Proteiome	BLOOD	SMR	deCODE	SMR	-0.14663	0.191108	0.442923		37415601	10.3389/fgene.2023.1191264	Gedik et all Front Genet	BLOOD
NECTIN4	Q96NY8	19688	TRANS	Cognition_Meta	UKBB-PPP_Specific	NA,+		0.570836	0.570836	UKBB_PPP	UKBB_PPP	1.15748	3887.97	SCZ	NECTIN4	Proteiome	BLOOD	SMR	deCODE	SMR	-0.279669	0.181381	0.1231		37415601	10.3389/fgene.2023.1191264	Gedik et all Front Genet	BLOOD
NECTIN4	Q96NY8	19688	TRANS	Cognition_Meta	UKBB-PPP_Specific	NA,+		0.570836	0.570836	UKBB_PPP	UKBB_PPP	1.15748	3887.97	MDD	NECTIN4	Proteiome	BLOOD	SMR	deCODE	SMR	0.0892857	0.0888545	0.314968		37415601	10.3389/fgene.2023.1191264	Gedik et all Front Genet	BLOOD
NECTIN4	Q96NY8	19688	TRANS	Cognition_Meta	UKBB-PPP_Specific	NA,+		0.570836	0.570836	UKBB_PPP	UKBB_PPP	1.15748	3887.97	BIP	NECTIN4	Proteiome	BLOOD	SMR	deCODE	SMR	-0.14663	0.191108	0.442923		37415601	10.3389/fgene.2023.1191264	Gedik et all Front Genet	BLOOD
NECTIN4	Q96NY8	19688	TRANS	Depression_iPSYCH_2023	UKBB-PPP_Specific	NA,-		0.120414	0.120414	UKBB_PPP	UKBB_PPP	1.16996	820.143	SCZ	NECTIN4	Proteiome	BLOOD	SMR	deCODE	SMR	-0.279669	0.181381	0.1231		37415601	10.3389/fgene.2023.1191264	Gedik et all Front Genet	BLOOD
NECTIN4	Q96NY8	19688	TRANS	Depression_iPSYCH_2023	UKBB-PPP_Specific	NA,-		0.120414	0.120414	UKBB_PPP	UKBB_PPP	1.16996	820.143	MDD	NECTIN4	Proteiome	BLOOD	SMR	deCODE	SMR	0.0892857	0.0888545	0.314968		37415601	10.3389/fgene.2023.1191264	Gedik et all Front Genet	BLOOD
NECTIN4	Q96NY8	19688	TRANS	Depression_iPSYCH_2023	UKBB-PPP_Specific	NA,-		0.120414	0.120414	UKBB_PPP	UKBB_PPP	1.16996	820.143	BIP	NECTIN4	Proteiome	BLOOD	SMR	deCODE	SMR	-0.14663	0.191108	0.442923		37415601	10.3389/fgene.2023.1191264	Gedik et all Front Genet	BLOOD
NECTIN4	Q96NY8	19688	TRANS	PGC3_SCZ_NoUKB	UKBB-PPP_Specific	NA,-		0.609759	0.609759	UKBB_PPP	UKBB_PPP	1.10749	4153.07	SCZ	NECTIN4	Proteiome	BLOOD	SMR	deCODE	SMR	-0.279669	0.181381	0.1231		37415601	10.3389/fgene.2023.1191264	Gedik et all Front Genet	BLOOD
NECTIN4	Q96NY8	19688	TRANS	PGC3_SCZ_NoUKB	UKBB-PPP_Specific	NA,-		0.609759	0.609759	UKBB_PPP	UKBB_PPP	1.10749	4153.07	MDD	NECTIN4	Proteiome	BLOOD	SMR	deCODE	SMR	0.0892857	0.0888545	0.314968		37415601	10.3389/fgene.2023.1191264	Gedik et all Front Genet	BLOOD
NECTIN4	Q96NY8	19688	TRANS	PGC3_SCZ_NoUKB	UKBB-PPP_Specific	NA,-		0.609759	0.609759	UKBB_PPP	UKBB_PPP	1.10749	4153.07	BIP	NECTIN4	Proteiome	BLOOD	SMR	deCODE	SMR	-0.14663	0.191108	0.442923		37415601	10.3389/fgene.2023.1191264	Gedik et all Front Genet	BLOOD
NEDD4L	Q96PU5	7728	TRANS	BIP_PGC3_noukb	UKBB-PPP_Specific	NA,+		0.55632	0.55632	UKBB_PPP	UKBB_PPP	1.0227	3789.1	SCZ_PGC3	NEDD4L	Transcriptome_Transcriptlvel	DLPFC	SMR	CMC+GTEX	SMR	0.0235473	0.0236807	0.320044		35460606	10.1016/j.ajhg.2022.04.004	Jiang eet all Am J Hum Genet	BRAIN
NEDD4L	Q96PU5	7728	TRANS	BIP_PGC3_noukb	UKBB-PPP_Specific	NA,+		0.55632	0.55632	UKBB_PPP	UKBB_PPP	1.0227	3789.1	SCZ_PGC3	NEDD4L	Transcriptome_Transcriptlvel	DLPFC	SMR	CMC+GTEX	SMR	-0.012762	0.0349867	0.715286		35460606	10.1016/j.ajhg.2022.04.004	Jiang eet all Am J Hum Genet	BRAIN
NEDD4L	Q96PU5	7728	TRANS	BIP_PGC3_noukb	UKBB-PPP_Specific	NA,+		0.55632	0.55632	UKBB_PPP	UKBB_PPP	1.0227	3789.1	SCZ_PGC3	NEDD4L	Transcriptome_Transcriptlvel	DLPFC	SMR	CMC+GTEX	SMR	0.00208664	0.0480195	0.96534		35460606	10.1016/j.ajhg.2022.04.004	Jiang eet all Am J Hum Genet	BRAIN
NEDD4L	Q96PU5	7728	TRANS	BIP_PGC3_noukb	UKBB-PPP_Specific	NA,+		0.55632	0.55632	UKBB_PPP	UKBB_PPP	1.0227	3789.1	MDD	NEDD4L	Proteiome	BLOOD	SMR	eQTLGen	SMR	-0.0193042	0.0289744	0.505252		37415601	10.3389/fgene.2023.1191264	Gedik et all Front Genet	BLOOD
NEDD4L	Q96PU5	7728	TRANS	BIP_PGC3_noukb	UKBB-PPP_Specific	NA,+		0.55632	0.55632	UKBB_PPP	UKBB_PPP	1.0227	3789.1	BIP	NEDD4L	Proteiome	BLOOD	SMR	eQTLGen	SMR	-0.0540205	0.0644112	0.401648		37415601	10.3389/fgene.2023.1191264	Gedik et all Front Genet	BLOOD
NEDD4L	Q96PU5	7728	TRANS	BIP_PGC3_noukb	UKBB-PPP_Specific	NA,+		0.55632	0.55632	UKBB_PPP	UKBB_PPP	1.0227	3789.1	SCZ.Clozuk.2018	NEDD4L	Transcriptome	BRAIN	TWAS	PsychENCODE	FUSION	0.67101		0.502		30545856	10.1126/science.aat8127	Gandal et all science	BRAIN
NEDD4L	Q96PU5	7728	TRANS	BIP_PGC3_noukb	UKBB-PPP_Specific	NA,+		0.55632	0.55632	UKBB_PPP	UKBB_PPP	1.0227	3789.1	BD.PGC.ruderferCell2018	NEDD4L	Transcriptome	BRAIN	TWAS	PsychENCODE	FUSION	1.23363		0.217342		30545856	10.1126/science.aat8127	Gandal et all science	BRAIN
NEDD4L	Q96PU5	7728	TRANS	Cognition_Meta	UKBB-PPP_Specific	NA,-		0.806248	0.806248	UKBB_PPP	UKBB_PPP	1.34263	5491.35	SCZ_PGC3	NEDD4L	Transcriptome_Transcriptlvel	DLPFC	SMR	CMC+GTEX	SMR	0.0235473	0.0236807	0.320044		35460606	10.1016/j.ajhg.2022.04.004	Jiang eet all Am J Hum Genet	BRAIN
NEDD4L	Q96PU5	7728	TRANS	Cognition_Meta	UKBB-PPP_Specific	NA,-		0.806248	0.806248	UKBB_PPP	UKBB_PPP	1.34263	5491.35	SCZ_PGC3	NEDD4L	Transcriptome_Transcriptlvel	DLPFC	SMR	CMC+GTEX	SMR	-0.012762	0.0349867	0.715286		35460606	10.1016/j.ajhg.2022.04.004	Jiang eet all Am J Hum Genet	BRAIN
NEDD4L	Q96PU5	7728	TRANS	Cognition_Meta	UKBB-PPP_Specific	NA,-		0.806248	0.806248	UKBB_PPP	UKBB_PPP	1.34263	5491.35	SCZ_PGC3	NEDD4L	Transcriptome_Transcriptlvel	DLPFC	SMR	CMC+GTEX	SMR	0.00208664	0.0480195	0.96534		35460606	10.1016/j.ajhg.2022.04.004	Jiang eet all Am J Hum Genet	BRAIN
NEDD4L	Q96PU5	7728	TRANS	Cognition_Meta	UKBB-PPP_Specific	NA,-		0.806248	0.806248	UKBB_PPP	UKBB_PPP	1.34263	5491.35	MDD	NEDD4L	Proteiome	BLOOD	SMR	eQTLGen	SMR	-0.0193042	0.0289744	0.505252		37415601	10.3389/fgene.2023.1191264	Gedik et all Front Genet	BLOOD
NEDD4L	Q96PU5	7728	TRANS	Cognition_Meta	UKBB-PPP_Specific	NA,-		0.806248	0.806248	UKBB_PPP	UKBB_PPP	1.34263	5491.35	BIP	NEDD4L	Proteiome	BLOOD	SMR	eQTLGen	SMR	-0.0540205	0.0644112	0.401648		37415601	10.3389/fgene.2023.1191264	Gedik et all Front Genet	BLOOD
NEDD4L	Q96PU5	7728	TRANS	Cognition_Meta	UKBB-PPP_Specific	NA,-		0.806248	0.806248	UKBB_PPP	UKBB_PPP	1.34263	5491.35	SCZ.Clozuk.2018	NEDD4L	Transcriptome	BRAIN	TWAS	PsychENCODE	FUSION	0.67101		0.502		30545856	10.1126/science.aat8127	Gandal et all science	BRAIN
NEDD4L	Q96PU5	7728	TRANS	Cognition_Meta	UKBB-PPP_Specific	NA,-		0.806248	0.806248	UKBB_PPP	UKBB_PPP	1.34263	5491.35	BD.PGC.ruderferCell2018	NEDD4L	Transcriptome	BRAIN	TWAS	PsychENCODE	FUSION	1.23363		0.217342		30545856	10.1126/science.aat8127	Gandal et all science	BRAIN
NEDD4L	Q96PU5	7728	TRANS	Depression_iPSYCH_2023	UKBB-PPP_Specific	NA,-		0.27454	0.27454	UKBB_PPP	UKBB_PPP	1.46199	1869.89	SCZ_PGC3	NEDD4L	Transcriptome_Transcriptlvel	DLPFC	SMR	CMC+GTEX	SMR	0.0235473	0.0236807	0.320044		35460606	10.1016/j.ajhg.2022.04.004	Jiang eet all Am J Hum Genet	BRAIN
NEDD4L	Q96PU5	7728	TRANS	Depression_iPSYCH_2023	UKBB-PPP_Specific	NA,-		0.27454	0.27454	UKBB_PPP	UKBB_PPP	1.46199	1869.89	SCZ_PGC3	NEDD4L	Transcriptome_Transcriptlvel	DLPFC	SMR	CMC+GTEX	SMR	-0.012762	0.0349867	0.715286		35460606	10.1016/j.ajhg.2022.04.004	Jiang eet all Am J Hum Genet	BRAIN
NEDD4L	Q96PU5	7728	TRANS	Depression_iPSYCH_2023	UKBB-PPP_Specific	NA,-		0.27454	0.27454	UKBB_PPP	UKBB_PPP	1.46199	1869.89	SCZ_PGC3	NEDD4L	Transcriptome_Transcriptlvel	DLPFC	SMR	CMC+GTEX	SMR	0.00208664	0.0480195	0.96534		35460606	10.1016/j.ajhg.2022.04.004	Jiang eet all Am J Hum Genet	BRAIN
NEDD4L	Q96PU5	7728	TRANS	Depression_iPSYCH_2023	UKBB-PPP_Specific	NA,-		0.27454	0.27454	UKBB_PPP	UKBB_PPP	1.46199	1869.89	MDD	NEDD4L	Proteiome	BLOOD	SMR	eQTLGen	SMR	-0.0193042	0.0289744	0.505252		37415601	10.3389/fgene.2023.1191264	Gedik et all Front Genet	BLOOD
NEDD4L	Q96PU5	7728	TRANS	Depression_iPSYCH_2023	UKBB-PPP_Specific	NA,-		0.27454	0.27454	UKBB_PPP	UKBB_PPP	1.46199	1869.89	BIP	NEDD4L	Proteiome	BLOOD	SMR	eQTLGen	SMR	-0.0540205	0.0644112	0.401648		37415601	10.3389/fgene.2023.1191264	Gedik et all Front Genet	BLOOD
NEDD4L	Q96PU5	7728	TRANS	Depression_iPSYCH_2023	UKBB-PPP_Specific	NA,-		0.27454	0.27454	UKBB_PPP	UKBB_PPP	1.46199	1869.89	SCZ.Clozuk.2018	NEDD4L	Transcriptome	BRAIN	TWAS	PsychENCODE	FUSION	0.67101		0.502		30545856	10.1126/science.aat8127	Gandal et all science	BRAIN
NEDD4L	Q96PU5	7728	TRANS	Depression_iPSYCH_2023	UKBB-PPP_Specific	NA,-		0.27454	0.27454	UKBB_PPP	UKBB_PPP	1.46199	1869.89	BD.PGC.ruderferCell2018	NEDD4L	Transcriptome	BRAIN	TWAS	PsychENCODE	FUSION	1.23363		0.217342		30545856	10.1126/science.aat8127	Gandal et all science	BRAIN
NEDD4L	Q96PU5	7728	TRANS	PGC3_SCZ_NoUKB	UKBB-PPP_Specific	NA,-		0.426804	0.426804	UKBB_PPP	UKBB_PPP	0.907575	2906.96	SCZ_PGC3	NEDD4L	Transcriptome_Transcriptlvel	DLPFC	SMR	CMC+GTEX	SMR	0.0235473	0.0236807	0.320044		35460606	10.1016/j.ajhg.2022.04.004	Jiang eet all Am J Hum Genet	BRAIN
NEDD4L	Q96PU5	7728	TRANS	PGC3_SCZ_NoUKB	UKBB-PPP_Specific	NA,-		0.426804	0.426804	UKBB_PPP	UKBB_PPP	0.907575	2906.96	SCZ_PGC3	NEDD4L	Transcriptome_Transcriptlvel	DLPFC	SMR	CMC+GTEX	SMR	-0.012762	0.0349867	0.715286		35460606	10.1016/j.ajhg.2022.04.004	Jiang eet all Am J Hum Genet	BRAIN
NEDD4L	Q96PU5	7728	TRANS	PGC3_SCZ_NoUKB	UKBB-PPP_Specific	NA,-		0.426804	0.426804	UKBB_PPP	UKBB_PPP	0.907575	2906.96	SCZ_PGC3	NEDD4L	Transcriptome_Transcriptlvel	DLPFC	SMR	CMC+GTEX	SMR	0.00208664	0.0480195	0.96534		35460606	10.1016/j.ajhg.2022.04.004	Jiang eet all Am J Hum Genet	BRAIN
NEDD4L	Q96PU5	7728	TRANS	PGC3_SCZ_NoUKB	UKBB-PPP_Specific	NA,-		0.426804	0.426804	UKBB_PPP	UKBB_PPP	0.907575	2906.96	MDD	NEDD4L	Proteiome	BLOOD	SMR	eQTLGen	SMR	-0.0193042	0.0289744	0.505252		37415601	10.3389/fgene.2023.1191264	Gedik et all Front Genet	BLOOD
NEDD4L	Q96PU5	7728	TRANS	PGC3_SCZ_NoUKB	UKBB-PPP_Specific	NA,-		0.426804	0.426804	UKBB_PPP	UKBB_PPP	0.907575	2906.96	BIP	NEDD4L	Proteiome	BLOOD	SMR	eQTLGen	SMR	-0.0540205	0.0644112	0.401648		37415601	10.3389/fgene.2023.1191264	Gedik et all Front Genet	BLOOD
NEDD4L	Q96PU5	7728	TRANS	PGC3_SCZ_NoUKB	UKBB-PPP_Specific	NA,-		0.426804	0.426804	UKBB_PPP	UKBB_PPP	0.907575	2906.96	SCZ.Clozuk.2018	NEDD4L	Transcriptome	BRAIN	TWAS	PsychENCODE	FUSION	0.67101		0.502		30545856	10.1126/science.aat8127	Gandal et all science	BRAIN
NEDD4L	Q96PU5	7728	TRANS	PGC3_SCZ_NoUKB	UKBB-PPP_Specific	NA,-		0.426804	0.426804	UKBB_PPP	UKBB_PPP	0.907575	2906.96	BD.PGC.ruderferCell2018	NEDD4L	Transcriptome	BRAIN	TWAS	PsychENCODE	FUSION	1.23363		0.217342		30545856	10.1126/science.aat8127	Gandal et all science	BRAIN
NEFH	P12036	7737	TRANS	BIP_PGC3_noukb	DECODE_Specific	+,NA		0.0225367	0.0225367	DECODE	DECODE	0.205211	153.498	SCZ_PGC3	NEFH	Transcriptome	DLPFC	SMR	CMC+GTEX	SMR	-0.0499959	0.0345597	0.147995		35460606	10.1016/j.ajhg.2022.04.004	Jiang eet all Am J Hum Genet	BRAIN
NEFH	P12036	7737	TRANS	BIP_PGC3_noukb	DECODE_Specific	+,NA		0.0225367	0.0225367	DECODE	DECODE	0.205211	153.498	SCZ	NEFH	Proteiome	BLOOD	SMR	eQTLGen	SMR	0.0706607	0.0308253	0.0218886		37415601	10.3389/fgene.2023.1191264	Gedik et all Front Genet	BLOOD
NEFH	P12036	7737	TRANS	BIP_PGC3_noukb	DECODE_Specific	+,NA		0.0225367	0.0225367	DECODE	DECODE	0.205211	153.498	MDD	NEFH	Proteiome	BLOOD	SMR	eQTLGen	SMR	0.0243192	0.0159508	0.127351		37415601	10.3389/fgene.2023.1191264	Gedik et all Front Genet	BLOOD
NEFH	P12036	7737	TRANS	BIP_PGC3_noukb	DECODE_Specific	+,NA		0.0225367	0.0225367	DECODE	DECODE	0.205211	153.498	BIP	NEFH	Proteiome	BLOOD	SMR	eQTLGen	SMR	0.09392	0.0339467	0.00566285		37415601	10.3389/fgene.2023.1191264	Gedik et all Front Genet	BLOOD
NEFH	P12036	7737	TRANS	Cognition_Meta	DECODE_Specific	+,NA		0.0535557	0.0535557	DECODE	DECODE	0.380759	364.768	SCZ_PGC3	NEFH	Transcriptome	DLPFC	SMR	CMC+GTEX	SMR	-0.0499959	0.0345597	0.147995		35460606	10.1016/j.ajhg.2022.04.004	Jiang eet all Am J Hum Genet	BRAIN
NEFH	P12036	7737	TRANS	Cognition_Meta	DECODE_Specific	+,NA		0.0535557	0.0535557	DECODE	DECODE	0.380759	364.768	SCZ	NEFH	Proteiome	BLOOD	SMR	eQTLGen	SMR	0.0706607	0.0308253	0.0218886		37415601	10.3389/fgene.2023.1191264	Gedik et all Front Genet	BLOOD
NEFH	P12036	7737	TRANS	Cognition_Meta	DECODE_Specific	+,NA		0.0535557	0.0535557	DECODE	DECODE	0.380759	364.768	MDD	NEFH	Proteiome	BLOOD	SMR	eQTLGen	SMR	0.0243192	0.0159508	0.127351		37415601	10.3389/fgene.2023.1191264	Gedik et all Front Genet	BLOOD
NEFH	P12036	7737	TRANS	Cognition_Meta	DECODE_Specific	+,NA		0.0535557	0.0535557	DECODE	DECODE	0.380759	364.768	BIP	NEFH	Proteiome	BLOOD	SMR	eQTLGen	SMR	0.09392	0.0339467	0.00566285		37415601	10.3389/fgene.2023.1191264	Gedik et all Front Genet	BLOOD
NEFH	P12036	7737	TRANS	Depression_iPSYCH_2023	DECODE_Specific	+,NA		0.874367	0.874367	DECODE	DECODE	1.42779	5955.31	SCZ_PGC3	NEFH	Transcriptome	DLPFC	SMR	CMC+GTEX	SMR	-0.0499959	0.0345597	0.147995		35460606	10.1016/j.ajhg.2022.04.004	Jiang eet all Am J Hum Genet	BRAIN
NEFH	P12036	7737	TRANS	Depression_iPSYCH_2023	DECODE_Specific	+,NA		0.874367	0.874367	DECODE	DECODE	1.42779	5955.31	SCZ	NEFH	Proteiome	BLOOD	SMR	eQTLGen	SMR	0.0706607	0.0308253	0.0218886		37415601	10.3389/fgene.2023.1191264	Gedik et all Front Genet	BLOOD
NEFH	P12036	7737	TRANS	Depression_iPSYCH_2023	DECODE_Specific	+,NA		0.874367	0.874367	DECODE	DECODE	1.42779	5955.31	MDD	NEFH	Proteiome	BLOOD	SMR	eQTLGen	SMR	0.0243192	0.0159508	0.127351		37415601	10.3389/fgene.2023.1191264	Gedik et all Front Genet	BLOOD
NEFH	P12036	7737	TRANS	Depression_iPSYCH_2023	DECODE_Specific	+,NA		0.874367	0.874367	DECODE	DECODE	1.42779	5955.31	BIP	NEFH	Proteiome	BLOOD	SMR	eQTLGen	SMR	0.09392	0.0339467	0.00566285		37415601	10.3389/fgene.2023.1191264	Gedik et all Front Genet	BLOOD
NEFH	P12036	7737	TRANS	PGC3_SCZ_NoUKB	DECODE_Specific	+,NA		0.0732485	0.0732485	DECODE	DECODE	0.32779	498.896	SCZ_PGC3	NEFH	Transcriptome	DLPFC	SMR	CMC+GTEX	SMR	-0.0499959	0.0345597	0.147995		35460606	10.1016/j.ajhg.2022.04.004	Jiang eet all Am J Hum Genet	BRAIN
NEFH	P12036	7737	TRANS	PGC3_SCZ_NoUKB	DECODE_Specific	+,NA		0.0732485	0.0732485	DECODE	DECODE	0.32779	498.896	SCZ	NEFH	Proteiome	BLOOD	SMR	eQTLGen	SMR	0.0706607	0.0308253	0.0218886		37415601	10.3389/fgene.2023.1191264	Gedik et all Front Genet	BLOOD
NEFH	P12036	7737	TRANS	PGC3_SCZ_NoUKB	DECODE_Specific	+,NA		0.0732485	0.0732485	DECODE	DECODE	0.32779	498.896	MDD	NEFH	Proteiome	BLOOD	SMR	eQTLGen	SMR	0.0243192	0.0159508	0.127351		37415601	10.3389/fgene.2023.1191264	Gedik et all Front Genet	BLOOD
NEFH	P12036	7737	TRANS	PGC3_SCZ_NoUKB	DECODE_Specific	+,NA		0.0732485	0.0732485	DECODE	DECODE	0.32779	498.896	BIP	NEFH	Proteiome	BLOOD	SMR	eQTLGen	SMR	0.09392	0.0339467	0.00566285		37415601	10.3389/fgene.2023.1191264	Gedik et all Front Genet	BLOOD
NEGR1	Q7Z3B1	17302	CIS	Cognition_Meta	DECODE_Specific	-,NA		7.37085e-09	7.37085e-09	DECODE	DECODE	5.51044e-06	2.75522e-05	Bipolar disorder	NEGR1	Proteome	PLASMA	MR	AGES	TwoSampleMR	-0.00945284	0.0635135	0.881686		36280454	https://doi.org/10.1016/j.biopsych.2022.08.015	Lu et al Biol Psychiatry	BLOOD
NEGR1	Q7Z3B1	17302	CIS	Cognition_Meta	DECODE_Specific	-,NA		7.37085e-09	7.37085e-09	DECODE	DECODE	5.51044e-06	2.75522e-05	Bipolar disorder	NEGR1	Proteome	PLASMA	MR	FENLAND	TwoSampleMR	-0.0728499	0.05	0.145117		36280454	https://doi.org/10.1016/j.biopsych.2022.08.015	Lu et al Biol Psychiatry	BLOOD
NEGR1	Q7Z3B1	17302	CIS	Cognition_Meta	DECODE_Specific	-,NA		7.37085e-09	7.37085e-09	DECODE	DECODE	5.51044e-06	2.75522e-05	Bipolar disorder	NEGR1	Proteome	PLASMA	MR	FENLAND	TwoSampleMR	-0.0842756	0.0591195	0.154009		36280454	https://doi.org/10.1016/j.biopsych.2022.08.015	Lu et al Biol Psychiatry	BLOOD
NEGR1	Q7Z3B1	17302	CIS	Cognition_Meta	DECODE_Specific	-,NA		7.37085e-09	7.37085e-09	DECODE	DECODE	5.51044e-06	2.75522e-05	Major depressive disorder	NEGR1	Proteome	PLASMA	MR	AGES	TwoSampleMR	-0.183784	0.0290541	2.52281e-10		36280454	https://doi.org/10.1016/j.biopsych.2022.08.015	Lu et al Biol Psychiatry	BLOOD
NEGR1	Q7Z3B1	17302	CIS	Cognition_Meta	DECODE_Specific	-,NA		7.37085e-09	7.37085e-09	DECODE	DECODE	5.51044e-06	2.75522e-05	Major depressive disorder	NEGR1	Proteome	PLASMA	MR	FENLAND	TwoSampleMR	-0.153723	0.0228723	1.80568e-11		36280454	https://doi.org/10.1016/j.biopsych.2022.08.015	Lu et al Biol Psychiatry	BLOOD
NEGR1	Q7Z3B1	17302	CIS	Cognition_Meta	DECODE_Specific	-,NA		7.37085e-09	7.37085e-09	DECODE	DECODE	5.51044e-06	2.75522e-05	Major depressive disorder	NEGR1	Proteome	PLASMA	MR	FENLAND	TwoSampleMR	-0.18239	0.027044	1.53887e-11		36280454	https://doi.org/10.1016/j.biopsych.2022.08.015	Lu et al Biol Psychiatry	BLOOD
NEGR1	Q7Z3B1	17302	CIS	Cognition_Meta	DECODE_Specific	-,NA		7.37085e-09	7.37085e-09	DECODE	DECODE	5.51044e-06	2.75522e-05	Schizophrenia	NEGR1	Proteome	PLASMA	MR	AGES	TwoSampleMR	-0.120275	0.052027	0.0207904		36280454	https://doi.org/10.1016/j.biopsych.2022.08.015	Lu et al Biol Psychiatry	BLOOD
NEGR1	Q7Z3B1	17302	CIS	Cognition_Meta	DECODE_Specific	-,NA		7.37085e-09	7.37085e-09	DECODE	DECODE	5.51044e-06	2.75522e-05	Schizophrenia	NEGR1	Proteome	PLASMA	MR	FENLAND	TwoSampleMR	-0.0521373	0.043617	0.231953		36280454	https://doi.org/10.1016/j.biopsych.2022.08.015	Lu et al Biol Psychiatry	BLOOD
NEGR1	Q7Z3B1	17302	CIS	Cognition_Meta	DECODE_Specific	-,NA		7.37085e-09	7.37085e-09	DECODE	DECODE	5.51044e-06	2.75522e-05	Schizophrenia	NEGR1	Proteome	PLASMA	MR	FENLAND	TwoSampleMR	-0.0641373	0.0515723	0.213633		36280454	https://doi.org/10.1016/j.biopsych.2022.08.015	Lu et al Biol Psychiatry	BLOOD
NEGR1	Q7Z3B1	17302	CIS	Cognition_Meta	DECODE_Specific	-,NA		7.37085e-09	7.37085e-09	DECODE	DECODE	5.51044e-06	2.75522e-05	Deepression_Wray_tall	NEGR1	Proteiome	BLOOD	MR	AGES	TwoSampleMR	0.2	0.03	2.52e-10		35296807	10.1038/s41380-022-01507-9	Deng et all Mol Psychiatry	BLOOD
NEGR1	Q7Z3B1	17302	CIS	Cognition_Meta	DECODE_Specific	-,NA		7.37085e-09	7.37085e-09	DECODE	DECODE	5.51044e-06	2.75522e-05	Deepression_Wray_tall	NEGR1	Transcriptome	BLOOD	MR	GTEx	TwoSampleMR	0.11	0.01	7.65e-18		35296807	10.1038/s41380-022-01507-9	Deng et all Mol Psychiatry	BLOOD
NEGR1	Q7Z3B1	17302	CIS	Cognition_Meta	DECODE_Specific	-,NA		7.37085e-09	7.37085e-09	DECODE	DECODE	5.51044e-06	2.75522e-05	Depression (broad)	NEGR1	Proteiome	CORTEX	MR	MetaBrain	TwoSampleMR	0.0308127	0.00444334	4.07411e-12		36823318	10.1038/s41588-023-01300-6	Klein et all Nat Genet	BRAIN
NEGR1	Q7Z3B1	17302	CIS	Cognition_Meta	DECODE_Specific	-,NA		7.37085e-09	7.37085e-09	DECODE	DECODE	5.51044e-06	2.75522e-05	cognitive function	NEGR1	Proteiome	CORTEX	MR	MetaBrain	TwoSampleMR	0.0868707	0.0104828	1.16132e-16		36823318	10.1038/s41588-023-01300-6	Klein et all Nat Genet	BRAIN
NEGR1	Q7Z3B1	17302	CIS	Cognition_Meta	DECODE_Specific	-,NA		7.37085e-09	7.37085e-09	DECODE	DECODE	5.51044e-06	2.75522e-05	Years of schooling	NEGR1	Proteiome	CORTEX	MR	MetaBrain	TwoSampleMR	0.0494411	0.00644233	1.66171e-14		36823318	10.1038/s41588-023-01300-6	Klein et all Nat Genet	BRAIN
NEGR1	Q7Z3B1	17302	CIS	Cognition_Meta	DECODE_Specific	-,NA		7.37085e-09	7.37085e-09	DECODE	DECODE	5.51044e-06	2.75522e-05	Depression	NEGR1	Transcriptome	BRAIN	MR			0.0987143	0.0115517	1.28e-17		33481009	10.1093/hmg/ddab016	Linden et all Hum Mol Genet	BRAIN
NEGR1	Q7Z3B1	17302	CIS	Cognition_Meta	DECODE_Specific	-,NA		7.37085e-09	7.37085e-09	DECODE	DECODE	5.51044e-06	2.75522e-05	Depression	NEGR1	Transcriptome	BLOOD	MR			0.124287	0.0129796	1.01e-21		33481009	10.1093/hmg/ddab016	Linden et all Hum Mol Genet	BLOOD
NEGR1	Q7Z3B1	17302	CIS	Cognition_Meta	DECODE_Specific	-,NA		7.37085e-09	7.37085e-09	DECODE	DECODE	5.51044e-06	2.75522e-05	SCZ.Clozuk.2018	NEGR1	Transcriptome	BRAIN	SMR	PsychENCODE	SMR	0.0414762	0.0421882	0.326		30545856	10.1126/science.aat8127	Gandal et all science	BRAIN
NEGR1	Q7Z3B1	17302	CIS	Cognition_Meta	DECODE_Specific	-,NA		7.37085e-09	7.37085e-09	DECODE	DECODE	5.51044e-06	2.75522e-05	MDD Howard DM, et al	NEGR1	Transcriptome	BRAIN	SMR	brain-eMeta	SMR	0.0987142	0.0164914	2.15317e-09		33866329	10.1038/s41398-021-01348-0	Yang et all Transl Psychiatry	BRAIN
NEGR1	Q7Z3B1	17302	CIS	Cognition_Meta	DECODE_Specific	-,NA		7.37085e-09	7.37085e-09	DECODE	DECODE	5.51044e-06	2.75522e-05	SCZ	NEGR1	Proteiome	BLOOD	SMR	eQTLGen	SMR	0.0446997	0.0218173	0.0404792		37415601	10.3389/fgene.2023.1191264	Gedik et all Front Genet	BLOOD
NEGR1	Q7Z3B1	17302	CIS	Cognition_Meta	DECODE_Specific	-,NA		7.37085e-09	7.37085e-09	DECODE	DECODE	5.51044e-06	2.75522e-05	MDD	NEGR1	Proteiome	BRAIN	SMR	BrainMeta	SMR	0.084818	0.0170644	6.68e-07		37415601	10.3389/fgene.2023.1191264	Gedik et all Front Genet	BRAIN
NEGR1	Q7Z3B1	17302	CIS	Cognition_Meta	DECODE_Specific	-,NA		7.37085e-09	7.37085e-09	DECODE	DECODE	5.51044e-06	2.75522e-05	BIP	NEGR1	Proteiome	BRAIN	SMR	BrainMeta	SMR	0.0769901	0.0332673	0.0206522		37415601	10.3389/fgene.2023.1191264	Gedik et all Front Genet	BRAIN
NEGR1	Q7Z3B1	17302	CIS	Cognition_Meta	DECODE_Specific	-,NA		7.37085e-09	7.37085e-09	DECODE	DECODE	5.51044e-06	2.75522e-05	SCZ	NEGR1	Proteiome	BRAIN	SMR	BrainMeta	SMR	0.0955808	0.0309314	0.00200096		37415601	10.3389/fgene.2023.1191264	Gedik et all Front Genet	BRAIN
NEGR1	Q7Z3B1	17302	CIS	Cognition_Meta	DECODE_Specific	-,NA		7.37085e-09	7.37085e-09	DECODE	DECODE	5.51044e-06	2.75522e-05	MDD	NEGR1	Proteiome	BLOOD	SMR	eQTLGen	SMR	0.0930518	0.011464	4.78e-16		37415601	10.3389/fgene.2023.1191264	Gedik et all Front Genet	BLOOD
NEGR1	Q7Z3B1	17302	CIS	Cognition_Meta	DECODE_Specific	-,NA		7.37085e-09	7.37085e-09	DECODE	DECODE	5.51044e-06	2.75522e-05	BIP	NEGR1	Proteiome	BLOOD	SMR	eQTLGen	SMR	0.0517151	0.0242999	0.0333207		37415601	10.3389/fgene.2023.1191264	Gedik et all Front Genet	BLOOD
NEGR1	Q7Z3B1	17302	CIS	Cognition_Meta	DECODE_Specific	-,NA		7.37085e-09	7.37085e-09	DECODE	DECODE	5.51044e-06	2.75522e-05	SCZ	NEGR1	Proteiome	BLOOD	SMR	deCODE	SMR	-0.0713681	0.0621911	0.25115		37415601	10.3389/fgene.2023.1191264	Gedik et all Front Genet	BLOOD
NEGR1	Q7Z3B1	17302	CIS	Cognition_Meta	DECODE_Specific	-,NA		7.37085e-09	7.37085e-09	DECODE	DECODE	5.51044e-06	2.75522e-05	SCZ	NEGR1	Proteiome	BLOOD	SMR	deCODE	SMR	-0.0775893	0.0676382	0.251331		37415601	10.3389/fgene.2023.1191264	Gedik et all Front Genet	BLOOD
NEGR1	Q7Z3B1	17302	CIS	Cognition_Meta	DECODE_Specific	-,NA		7.37085e-09	7.37085e-09	DECODE	DECODE	5.51044e-06	2.75522e-05	MDD	NEGR1	Proteiome	BLOOD	SMR	deCODE	SMR	-0.220877	0.0353974	4.38e-10		37415601	10.3389/fgene.2023.1191264	Gedik et all Front Genet	BLOOD
NEGR1	Q7Z3B1	17302	CIS	Cognition_Meta	DECODE_Specific	-,NA		7.37085e-09	7.37085e-09	DECODE	DECODE	5.51044e-06	2.75522e-05	MDD	NEGR1	Proteiome	BLOOD	SMR	deCODE	SMR	-0.240132	0.0389154	6.8e-10		37415601	10.3389/fgene.2023.1191264	Gedik et all Front Genet	BLOOD
NEGR1	Q7Z3B1	17302	CIS	Cognition_Meta	DECODE_Specific	-,NA		7.37085e-09	7.37085e-09	DECODE	DECODE	5.51044e-06	2.75522e-05	BIP	NEGR1	Proteiome	BLOOD	SMR	deCODE	SMR	-0.0991208	0.07138	0.164944		37415601	10.3389/fgene.2023.1191264	Gedik et all Front Genet	BLOOD
NEGR1	Q7Z3B1	17302	CIS	Cognition_Meta	DECODE_Specific	-,NA		7.37085e-09	7.37085e-09	DECODE	DECODE	5.51044e-06	2.75522e-05	BIP	NEGR1	Proteiome	BLOOD	SMR	deCODE	SMR	-0.107761	0.0776457	0.16518		37415601	10.3389/fgene.2023.1191264	Gedik et all Front Genet	BLOOD
NEGR1	Q7Z3B1	17302	CIS	Cognition_Meta	DECODE_Specific	-,NA		7.37085e-09	7.37085e-09	DECODE	DECODE	5.51044e-06	2.75522e-05	Depression	NEGR1	Transcriptome	TW_WHOLE_BLOOD	TWAS	TW_Whole_Blood		0.0260361		1.93219e-10		31086352	10.1038/s41588-019-0409-8	R_Gamazon et al Nat Genet	BLOOD
NEGR1	Q7Z3B1	17302	CIS	Cognition_Meta	DECODE_Specific	-,NA		7.37085e-09	7.37085e-09	DECODE	DECODE	5.51044e-06	2.75522e-05	MDD	NEGR1	Transcriptome	GTEX CAUDATE	TWAS	GTEx Caudate	FOCUS			7.47e-09		33279206	10.1016/j.biopsych.2020.09.010	DallAglio et al Biol Psychiatry	BRAIN
NEGR1	Q7Z3B1	17302	CIS	Cognition_Meta	DECODE_Specific	-,NA		7.37085e-09	7.37085e-09	DECODE	DECODE	5.51044e-06	2.75522e-05	MDD	NEGR1	Transcriptome	GTEX PUTAMEN	TWAS	GTEx Putamen	FOCUS			2.88e-08		33279206	10.1016/j.biopsych.2020.09.010	DallAglio et al Biol Psychiatry	BRAIN
NEGR1	Q7Z3B1	17302	CIS	Cognition_Meta	DECODE_Specific	-,NA		7.37085e-09	7.37085e-09	DECODE	DECODE	5.51044e-06	2.75522e-05	MDD	NEGR1	Transcriptome	GTEX WHOLE BLOOD	TWAS	GTEx Whole Blood	FOCUS			1.94e-18		33279206	10.1016/j.biopsych.2020.09.010	DallAglio et al Biol Psychiatry	BLOOD
NEGR1	Q7Z3B1	17302	CIS	Cognition_Meta	DECODE_Specific	-,NA		7.37085e-09	7.37085e-09	DECODE	DECODE	5.51044e-06	2.75522e-05	MDD	NEGR1	Transcriptome	GTEX CAUDATE	TWAS	GTEx Caudate	FOCUS					33279206	10.1016/j.biopsych.2020.09.010	DallAglio et al Biol Psychiatry	BRAIN
NEGR1	Q7Z3B1	17302	CIS	Cognition_Meta	DECODE_Specific	-,NA		7.37085e-09	7.37085e-09	DECODE	DECODE	5.51044e-06	2.75522e-05	MDD	NEGR1	Transcriptome	GTEX PUTAMEN	TWAS	GTEx Putamen	FOCUS					33279206	10.1016/j.biopsych.2020.09.010	DallAglio et al Biol Psychiatry	BRAIN
NEGR1	Q7Z3B1	17302	CIS	Cognition_Meta	DECODE_Specific	-,NA		7.37085e-09	7.37085e-09	DECODE	DECODE	5.51044e-06	2.75522e-05	SCZ.Clozuk.2018	NEGR1	Transcriptome	BRAIN	TWAS	PsychENCODE	FUSION	1.72107		0.0852		30545856	10.1126/science.aat8127	Gandal et all science	BRAIN
NEGR1	Q7Z3B1	17302	CIS	Cognition_Meta	DECODE_Specific	-,NA		7.37085e-09	7.37085e-09	DECODE	DECODE	5.51044e-06	2.75522e-05	BD.PGC.ruderferCell2018	NEGR1	Transcriptome	BRAIN	TWAS	PsychENCODE	FUSION	-0.758401		0.448		30545856	10.1126/science.aat8127	Gandal et all science	BRAIN
NEGR1	Q7Z3B1	17302	CIS	Cognition_Meta	DECODE_Specific	-,NA		7.37085e-09	7.37085e-09	DECODE	DECODE	5.51044e-06	2.75522e-05	MDD	NEGR1	Transcriptome	GTEX CAUDATE	COLOC	GTEx Caudate	coloc				0.681	33279206	10.1016/j.biopsych.2020.09.010	Dall‚ÄôAglio et al Biol Psychiatry	BRAIN
NEGR1	Q7Z3B1	17302	CIS	Cognition_Meta	DECODE_Specific	-,NA		7.37085e-09	7.37085e-09	DECODE	DECODE	5.51044e-06	2.75522e-05	MDD	NEGR1	Transcriptome	GTEX PUTAMEN	COLOC	GTEx Putamen	coloc				0.968	33279206	10.1016/j.biopsych.2020.09.010	Dall‚ÄôAglio et al Biol Psychiatry	BRAIN
NEGR1	Q7Z3B1	17302	CIS	Cognition_Meta	DECODE_Specific	-,NA		7.37085e-09	7.37085e-09	DECODE	DECODE	5.51044e-06	2.75522e-05	MDD	NEGR1	Transcriptome	GTEX WHOLE BLOOD	COLOC	GTEx Whole Blood	coloc				0.993	33279206	10.1016/j.biopsych.2020.09.010	Dall‚ÄôAglio et al Biol Psychiatry	BLOOD
NEGR1	Q7Z3B1	17302	CIS	Cognition_Meta	DECODE_Specific	-,NA		7.37085e-09	7.37085e-09	DECODE	DECODE	5.51044e-06	2.75522e-05	Depression (broad)	NEGR1	Transcriptome	CORTEX	COLOC	MetaBrain	coloc				0.88245	36823318	10.1038/s41588-023-01300-6	Klein et all Nat Genet	BRAIN
NEGR1	Q7Z3B1	17302	CIS	Cognition_Meta	DECODE_Specific	-,NA		7.37085e-09	7.37085e-09	DECODE	DECODE	5.51044e-06	2.75522e-05	cognitive function	NEGR1	Transcriptome	CORTEX	COLOC	MetaBrain	coloc				0.0291028	36823318	10.1038/s41588-023-01300-6	Klein et all Nat Genet	BRAIN
NEGR1	Q7Z3B1	17302	CIS	Cognition_Meta	DECODE_Specific	-,NA		7.37085e-09	7.37085e-09	DECODE	DECODE	5.51044e-06	2.75522e-05	Years of schooling	NEGR1	Transcriptome	CORTEX	COLOC	MetaBrain	coloc				0.441447	36823318	10.1038/s41588-023-01300-6	Klein et all Nat Genet	BRAIN
NEGR1	Q7Z3B1	17302	CIS	Cognition_Meta	DECODE_Specific	-,NA		7.37085e-09	7.37085e-09	DECODE	DECODE	5.51044e-06	2.75522e-05	Depression	NEGR1	Transcriptome	BRAIN	COLOC	CMC,GTEx,ROSMAP	coloc				0.977951	33481009	10.1093/hmg/ddab016	Hum Mol Genet	BRAIN
NEGR1	Q7Z3B1	17302	CIS	Cognition_Meta	DECODE_Specific	-,NA		7.37085e-09	7.37085e-09	DECODE	DECODE	5.51044e-06	2.75522e-05	Depression	NEGR1	Transcriptome	BLOOD	COLOC	eQTLGen	coloc					33481009	10.1093/hmg/ddab016	Hum Mol Genet	BLOOD
NEGR1	Q7Z3B1	17302	CIS	Cognition_Meta	DECODE_Specific	-,NA		7.37085e-09	7.37085e-09	DECODE	DECODE	5.51044e-06	2.75522e-05	PGC3_SCZ	NEGR1	Transcriptome	OPCs / COPs	coloc	Roche_AD, Roche_MS, Columbia_AD, Mathys_AD, Zhou_AD	COLOC_R				0.127996	35915177	10.1038/s41593-022-01128-z	Bryois J et al	Brain
NEGR1	Q7Z3B1	17302	CIS	Cognition_Meta	DECODE_Specific	-,NA		7.37085e-09	7.37085e-09	DECODE	DECODE	5.51044e-06	2.75522e-05	PGC3_SCZ	NEGR1	Transcriptome	Microglia	coloc	Roche_AD, Roche_MS, Columbia_AD, Mathys_AD, Zhou_AD	COLOC_R				0.106003	35915177	10.1038/s41593-022-01128-z	Bryois J et al	Brain
NEGR1	Q7Z3B1	17302	CIS	Cognition_Meta	DECODE_Specific	-,NA		7.37085e-09	7.37085e-09	DECODE	DECODE	5.51044e-06	2.75522e-05	PGC3_SCZ	NEGR1	Transcriptome	Inhibitory neurons	coloc	Roche_AD, Roche_MS, Columbia_AD, Mathys_AD, Zhou_AD	COLOC_R				0.0913565	35915177	10.1038/s41593-022-01128-z	Bryois J et al	Brain
NEGR1	Q7Z3B1	17302	CIS	Cognition_Meta	DECODE_Specific	-,NA		7.37085e-09	7.37085e-09	DECODE	DECODE	5.51044e-06	2.75522e-05	PGC3_SCZ	NEGR1	Transcriptome	Excitatory neurons	coloc	Roche_AD, Roche_MS, Columbia_AD, Mathys_AD, Zhou_AD	COLOC_R				0.0615688	35915177	10.1038/s41593-022-01128-z	Bryois J et al	Brain
NEGR1	Q7Z3B1	17302	CIS	Cognition_Meta	DECODE_Specific	-,NA		7.37085e-09	7.37085e-09	DECODE	DECODE	5.51044e-06	2.75522e-05	PGC3_SCZ	NEGR1	Transcriptome	Endothelial cells	coloc	Roche_AD, Roche_MS, Columbia_AD, Mathys_AD, Zhou_AD	COLOC_R				0.0580048	35915177	10.1038/s41593-022-01128-z	Bryois J et al	Brain
NEGR1	Q7Z3B1	17302	CIS	Cognition_Meta	DECODE_Specific	-,NA		7.37085e-09	7.37085e-09	DECODE	DECODE	5.51044e-06	2.75522e-05	PGC3_SCZ	NEGR1	Transcriptome	OPCs / COPs	coloc	Roche_AD, Roche_MS, Columbia_AD, Mathys_AD, Zhou_AD	COLOC_R				0.056672	35915177	10.1038/s41593-022-01128-z	Bryois J et al	Brain
NEGR1	Q7Z3B1	17302	CIS	Cognition_Meta	DECODE_Specific	-,NA		7.37085e-09	7.37085e-09	DECODE	DECODE	5.51044e-06	2.75522e-05	PGC3_SCZ	NEGR1	Transcriptome	Inhibitory neurons	coloc	Roche_AD, Roche_MS, Columbia_AD, Mathys_AD, Zhou_AD	COLOC_R				0.0491839	35915177	10.1038/s41593-022-01128-z	Bryois J et al	Brain
NEGR1	Q7Z3B1	17302	CIS	Cognition_Meta	DECODE_Specific	-,NA		7.37085e-09	7.37085e-09	DECODE	DECODE	5.51044e-06	2.75522e-05	PGC3_SCZ	NEGR1	Transcriptome	Astrocytes	coloc	Roche_AD, Roche_MS, Columbia_AD, Mathys_AD, Zhou_AD	COLOC_R				0.0455359	35915177	10.1038/s41593-022-01128-z	Bryois J et al	Brain
NEGR1	Q7Z3B1	17302	CIS	Cognition_Meta	DECODE_Specific	-,NA		7.37085e-09	7.37085e-09	DECODE	DECODE	5.51044e-06	2.75522e-05	PGC3_SCZ	NEGR1	Transcriptome	OPCs / COPs	coloc	Roche_AD, Roche_MS, Columbia_AD, Mathys_AD, Zhou_AD	COLOC_R				0.0430309	35915177	10.1038/s41593-022-01128-z	Bryois J et al	Brain
NEGR1	Q7Z3B1	17302	CIS	Cognition_Meta	DECODE_Specific	-,NA		7.37085e-09	7.37085e-09	DECODE	DECODE	5.51044e-06	2.75522e-05	PGC3_SCZ	NEGR1	Transcriptome	Microglia	coloc	Roche_AD, Roche_MS, Columbia_AD, Mathys_AD, Zhou_AD	COLOC_R				0.0421875	35915177	10.1038/s41593-022-01128-z	Bryois J et al	Brain
NEGR1	Q7Z3B1	17302	CIS	Cognition_Meta	DECODE_Specific	-,NA		7.37085e-09	7.37085e-09	DECODE	DECODE	5.51044e-06	2.75522e-05	PGC3_SCZ	NEGR1	Transcriptome	Excitatory neurons	coloc	Roche_AD, Roche_MS, Columbia_AD, Mathys_AD, Zhou_AD	COLOC_R				0.0326192	35915177	10.1038/s41593-022-01128-z	Bryois J et al	Brain
NEGR1	Q7Z3B1	17302	CIS	Cognition_Meta	DECODE_Specific	-,NA		7.37085e-09	7.37085e-09	DECODE	DECODE	5.51044e-06	2.75522e-05	PGC3_SCZ	NEGR1	Transcriptome	Oligodendrocytes	coloc	Roche_AD, Roche_MS, Columbia_AD, Mathys_AD, Zhou_AD	COLOC_R				0.0318772	35915177	10.1038/s41593-022-01128-z	Bryois J et al	Brain
NEGR1	Q7Z3B1	17302	CIS	Cognition_Meta	DECODE_Specific	-,NA		7.37085e-09	7.37085e-09	DECODE	DECODE	5.51044e-06	2.75522e-05	PGC3_SCZ	NEGR1	Transcriptome	Inhibitory neurons	coloc	Roche_AD, Roche_MS, Columbia_AD, Mathys_AD, Zhou_AD	COLOC_R				0.0305245	35915177	10.1038/s41593-022-01128-z	Bryois J et al	Brain
NEGR1	Q7Z3B1	17302	CIS	Cognition_Meta	DECODE_Specific	-,NA		7.37085e-09	7.37085e-09	DECODE	DECODE	5.51044e-06	2.75522e-05	PGC3_SCZ	NEGR1	Transcriptome	Excitatory neurons	coloc	Roche_AD, Roche_MS, Columbia_AD, Mathys_AD, Zhou_AD	COLOC_R				0.0247284	35915177	10.1038/s41593-022-01128-z	Bryois J et al	Brain
NEGR1	Q7Z3B1	17302	CIS	Cognition_Meta	DECODE_Specific	-,NA		7.37085e-09	7.37085e-09	DECODE	DECODE	5.51044e-06	2.75522e-05	PGC3_SCZ	NEGR1	Transcriptome	OPCs / COPs	coloc	Roche_AD, Roche_MS, Columbia_AD, Mathys_AD, Zhou_AD	COLOC_R				0.0186908	35915177	10.1038/s41593-022-01128-z	Bryois J et al	Brain
NEGR1	Q7Z3B1	17302	CIS	Cognition_Meta	DECODE_Specific	-,NA		7.37085e-09	7.37085e-09	DECODE	DECODE	5.51044e-06	2.75522e-05	PGC3_SCZ	NEGR1	Transcriptome	Inhibitory neurons	coloc	Roche_AD, Roche_MS, Columbia_AD, Mathys_AD, Zhou_AD	COLOC_R				0.0173106	35915177	10.1038/s41593-022-01128-z	Bryois J et al	Brain
NEGR1	Q7Z3B1	17302	CIS	Cognition_Meta	DECODE_Specific	-,NA		7.37085e-09	7.37085e-09	DECODE	DECODE	5.51044e-06	2.75522e-05	PGC3_SCZ	NEGR1	Transcriptome	Excitatory neurons	coloc	Roche_AD, Roche_MS, Columbia_AD, Mathys_AD, Zhou_AD	COLOC_R				0.0147575	35915177	10.1038/s41593-022-01128-z	Bryois J et al	Brain
NEGR1	Q7Z3B1	17302	CIS	Cognition_Meta	DECODE_Specific	-,NA		7.37085e-09	7.37085e-09	DECODE	DECODE	5.51044e-06	2.75522e-05	MDD_wray_eta-al	NEGR1	Transcriptome	Brain	SMR	GTEx, CMC, ROSMAP	SMR	‚àí0.045	0.009	1.96E‚àí06		32090785	10.1016/j.jad.2019.11.116	Wang X et al	Brain
NEGR1	Q7Z3B1	17302	CIS	Cognition_Meta	DECODE_Specific	-,NA		7.37085e-09	7.37085e-09	DECODE	DECODE	5.51044e-06	2.75522e-05	Depression	NEGR1	Transcriptome	blood	MR	eQTLGen	TwoSampleMR	0.108663	0.018299	2.88184e-09		37418754	10.1093/schbul/sbad100	Li X	blood
NEGR1	Q7Z3B1	17302	CIS	Cognition_Meta	DECODE_Specific	-,NA		7.37085e-09	7.37085e-09	DECODE	DECODE	5.51044e-06	2.75522e-05	Depression	NEGR1	Transcriptome	blood	MR, coloc	eQTLGen	TwoSampleMR, coloc	0.183784	0.0290541	2.52281e-10	0.999998	37418754	10.1093/schbul/sbad100	Li X	blood
NEGR1	Q7Z3B1	17302	CIS	Cognition_Meta	DECODE_Specific	-,NA		7.37085e-09	7.37085e-09	DECODE	DECODE	5.51044e-06	2.75522e-05	Depression	NEGR1	Transcriptome	blood	MR, coloc	eQTLGen	TwoSampleMR, coloc	-0.154133	0.0229333	1.80568e-11	1	37418754	10.1093/schbul/sbad100	Li X	blood
NEGR1	Q7Z3B1	17302	CIS	Cognition_Meta	DECODE_Specific	-,NA		2.52857e-07	2.52857e-07	DECODE	DECODE	0.000135026	0.000945181	Bipolar disorder	NEGR1	Proteome	PLASMA	MR	AGES	TwoSampleMR	-0.00945284	0.0635135	0.881686		36280454	https://doi.org/10.1016/j.biopsych.2022.08.015	Lu et al Biol Psychiatry	BLOOD
NEGR1	Q7Z3B1	17302	CIS	Cognition_Meta	DECODE_Specific	-,NA		2.52857e-07	2.52857e-07	DECODE	DECODE	0.000135026	0.000945181	Bipolar disorder	NEGR1	Proteome	PLASMA	MR	FENLAND	TwoSampleMR	-0.0728499	0.05	0.145117		36280454	https://doi.org/10.1016/j.biopsych.2022.08.015	Lu et al Biol Psychiatry	BLOOD
NEGR1	Q7Z3B1	17302	CIS	Cognition_Meta	DECODE_Specific	-,NA		2.52857e-07	2.52857e-07	DECODE	DECODE	0.000135026	0.000945181	Bipolar disorder	NEGR1	Proteome	PLASMA	MR	FENLAND	TwoSampleMR	-0.0842756	0.0591195	0.154009		36280454	https://doi.org/10.1016/j.biopsych.2022.08.015	Lu et al Biol Psychiatry	BLOOD
NEGR1	Q7Z3B1	17302	CIS	Cognition_Meta	DECODE_Specific	-,NA		2.52857e-07	2.52857e-07	DECODE	DECODE	0.000135026	0.000945181	Major depressive disorder	NEGR1	Proteome	PLASMA	MR	AGES	TwoSampleMR	-0.183784	0.0290541	2.52281e-10		36280454	https://doi.org/10.1016/j.biopsych.2022.08.015	Lu et al Biol Psychiatry	BLOOD
NEGR1	Q7Z3B1	17302	CIS	Cognition_Meta	DECODE_Specific	-,NA		2.52857e-07	2.52857e-07	DECODE	DECODE	0.000135026	0.000945181	Major depressive disorder	NEGR1	Proteome	PLASMA	MR	FENLAND	TwoSampleMR	-0.153723	0.0228723	1.80568e-11		36280454	https://doi.org/10.1016/j.biopsych.2022.08.015	Lu et al Biol Psychiatry	BLOOD
NEGR1	Q7Z3B1	17302	CIS	Cognition_Meta	DECODE_Specific	-,NA		2.52857e-07	2.52857e-07	DECODE	DECODE	0.000135026	0.000945181	Major depressive disorder	NEGR1	Proteome	PLASMA	MR	FENLAND	TwoSampleMR	-0.18239	0.027044	1.53887e-11		36280454	https://doi.org/10.1016/j.biopsych.2022.08.015	Lu et al Biol Psychiatry	BLOOD
NEGR1	Q7Z3B1	17302	CIS	Cognition_Meta	DECODE_Specific	-,NA		2.52857e-07	2.52857e-07	DECODE	DECODE	0.000135026	0.000945181	Schizophrenia	NEGR1	Proteome	PLASMA	MR	AGES	TwoSampleMR	-0.120275	0.052027	0.0207904		36280454	https://doi.org/10.1016/j.biopsych.2022.08.015	Lu et al Biol Psychiatry	BLOOD
NEGR1	Q7Z3B1	17302	CIS	Cognition_Meta	DECODE_Specific	-,NA		2.52857e-07	2.52857e-07	DECODE	DECODE	0.000135026	0.000945181	Schizophrenia	NEGR1	Proteome	PLASMA	MR	FENLAND	TwoSampleMR	-0.0521373	0.043617	0.231953		36280454	https://doi.org/10.1016/j.biopsych.2022.08.015	Lu et al Biol Psychiatry	BLOOD
NEGR1	Q7Z3B1	17302	CIS	Cognition_Meta	DECODE_Specific	-,NA		2.52857e-07	2.52857e-07	DECODE	DECODE	0.000135026	0.000945181	Schizophrenia	NEGR1	Proteome	PLASMA	MR	FENLAND	TwoSampleMR	-0.0641373	0.0515723	0.213633		36280454	https://doi.org/10.1016/j.biopsych.2022.08.015	Lu et al Biol Psychiatry	BLOOD
NEGR1	Q7Z3B1	17302	CIS	Cognition_Meta	DECODE_Specific	-,NA		2.52857e-07	2.52857e-07	DECODE	DECODE	0.000135026	0.000945181	Deepression_Wray_tall	NEGR1	Proteiome	BLOOD	MR	AGES	TwoSampleMR	0.2	0.03	2.52e-10		35296807	10.1038/s41380-022-01507-9	Deng et all Mol Psychiatry	BLOOD
NEGR1	Q7Z3B1	17302	CIS	Cognition_Meta	DECODE_Specific	-,NA		2.52857e-07	2.52857e-07	DECODE	DECODE	0.000135026	0.000945181	Deepression_Wray_tall	NEGR1	Transcriptome	BLOOD	MR	GTEx	TwoSampleMR	0.11	0.01	7.65e-18		35296807	10.1038/s41380-022-01507-9	Deng et all Mol Psychiatry	BLOOD
NEGR1	Q7Z3B1	17302	CIS	Cognition_Meta	DECODE_Specific	-,NA		2.52857e-07	2.52857e-07	DECODE	DECODE	0.000135026	0.000945181	Depression (broad)	NEGR1	Proteiome	CORTEX	MR	MetaBrain	TwoSampleMR	0.0308127	0.00444334	4.07411e-12		36823318	10.1038/s41588-023-01300-6	Klein et all Nat Genet	BRAIN
NEGR1	Q7Z3B1	17302	CIS	Cognition_Meta	DECODE_Specific	-,NA		2.52857e-07	2.52857e-07	DECODE	DECODE	0.000135026	0.000945181	cognitive function	NEGR1	Proteiome	CORTEX	MR	MetaBrain	TwoSampleMR	0.0868707	0.0104828	1.16132e-16		36823318	10.1038/s41588-023-01300-6	Klein et all Nat Genet	BRAIN
NEGR1	Q7Z3B1	17302	CIS	Cognition_Meta	DECODE_Specific	-,NA		2.52857e-07	2.52857e-07	DECODE	DECODE	0.000135026	0.000945181	Years of schooling	NEGR1	Proteiome	CORTEX	MR	MetaBrain	TwoSampleMR	0.0494411	0.00644233	1.66171e-14		36823318	10.1038/s41588-023-01300-6	Klein et all Nat Genet	BRAIN
NEGR1	Q7Z3B1	17302	CIS	Cognition_Meta	DECODE_Specific	-,NA		2.52857e-07	2.52857e-07	DECODE	DECODE	0.000135026	0.000945181	Depression	NEGR1	Transcriptome	BRAIN	MR			0.0987143	0.0115517	1.28e-17		33481009	10.1093/hmg/ddab016	Linden et all Hum Mol Genet	BRAIN
NEGR1	Q7Z3B1	17302	CIS	Cognition_Meta	DECODE_Specific	-,NA		2.52857e-07	2.52857e-07	DECODE	DECODE	0.000135026	0.000945181	Depression	NEGR1	Transcriptome	BLOOD	MR			0.124287	0.0129796	1.01e-21		33481009	10.1093/hmg/ddab016	Linden et all Hum Mol Genet	BLOOD
NEGR1	Q7Z3B1	17302	CIS	Cognition_Meta	DECODE_Specific	-,NA		2.52857e-07	2.52857e-07	DECODE	DECODE	0.000135026	0.000945181	SCZ.Clozuk.2018	NEGR1	Transcriptome	BRAIN	SMR	PsychENCODE	SMR	0.0414762	0.0421882	0.326		30545856	10.1126/science.aat8127	Gandal et all science	BRAIN
NEGR1	Q7Z3B1	17302	CIS	Cognition_Meta	DECODE_Specific	-,NA		2.52857e-07	2.52857e-07	DECODE	DECODE	0.000135026	0.000945181	MDD Howard DM, et al	NEGR1	Transcriptome	BRAIN	SMR	brain-eMeta	SMR	0.0987142	0.0164914	2.15317e-09		33866329	10.1038/s41398-021-01348-0	Yang et all Transl Psychiatry	BRAIN
NEGR1	Q7Z3B1	17302	CIS	Cognition_Meta	DECODE_Specific	-,NA		2.52857e-07	2.52857e-07	DECODE	DECODE	0.000135026	0.000945181	SCZ	NEGR1	Proteiome	BLOOD	SMR	eQTLGen	SMR	0.0446997	0.0218173	0.0404792		37415601	10.3389/fgene.2023.1191264	Gedik et all Front Genet	BLOOD
NEGR1	Q7Z3B1	17302	CIS	Cognition_Meta	DECODE_Specific	-,NA		2.52857e-07	2.52857e-07	DECODE	DECODE	0.000135026	0.000945181	MDD	NEGR1	Proteiome	BRAIN	SMR	BrainMeta	SMR	0.084818	0.0170644	6.68e-07		37415601	10.3389/fgene.2023.1191264	Gedik et all Front Genet	BRAIN
NEGR1	Q7Z3B1	17302	CIS	Cognition_Meta	DECODE_Specific	-,NA		2.52857e-07	2.52857e-07	DECODE	DECODE	0.000135026	0.000945181	BIP	NEGR1	Proteiome	BRAIN	SMR	BrainMeta	SMR	0.0769901	0.0332673	0.0206522		37415601	10.3389/fgene.2023.1191264	Gedik et all Front Genet	BRAIN
NEGR1	Q7Z3B1	17302	CIS	Cognition_Meta	DECODE_Specific	-,NA		2.52857e-07	2.52857e-07	DECODE	DECODE	0.000135026	0.000945181	SCZ	NEGR1	Proteiome	BRAIN	SMR	BrainMeta	SMR	0.0955808	0.0309314	0.00200096		37415601	10.3389/fgene.2023.1191264	Gedik et all Front Genet	BRAIN
NEGR1	Q7Z3B1	17302	CIS	Cognition_Meta	DECODE_Specific	-,NA		2.52857e-07	2.52857e-07	DECODE	DECODE	0.000135026	0.000945181	MDD	NEGR1	Proteiome	BLOOD	SMR	eQTLGen	SMR	0.0930518	0.011464	4.78e-16		37415601	10.3389/fgene.2023.1191264	Gedik et all Front Genet	BLOOD
NEGR1	Q7Z3B1	17302	CIS	Cognition_Meta	DECODE_Specific	-,NA		2.52857e-07	2.52857e-07	DECODE	DECODE	0.000135026	0.000945181	BIP	NEGR1	Proteiome	BLOOD	SMR	eQTLGen	SMR	0.0517151	0.0242999	0.0333207		37415601	10.3389/fgene.2023.1191264	Gedik et all Front Genet	BLOOD
NEGR1	Q7Z3B1	17302	CIS	Cognition_Meta	DECODE_Specific	-,NA		2.52857e-07	2.52857e-07	DECODE	DECODE	0.000135026	0.000945181	SCZ	NEGR1	Proteiome	BLOOD	SMR	deCODE	SMR	-0.0713681	0.0621911	0.25115		37415601	10.3389/fgene.2023.1191264	Gedik et all Front Genet	BLOOD
NEGR1	Q7Z3B1	17302	CIS	Cognition_Meta	DECODE_Specific	-,NA		2.52857e-07	2.52857e-07	DECODE	DECODE	0.000135026	0.000945181	SCZ	NEGR1	Proteiome	BLOOD	SMR	deCODE	SMR	-0.0775893	0.0676382	0.251331		37415601	10.3389/fgene.2023.1191264	Gedik et all Front Genet	BLOOD
NEGR1	Q7Z3B1	17302	CIS	Cognition_Meta	DECODE_Specific	-,NA		2.52857e-07	2.52857e-07	DECODE	DECODE	0.000135026	0.000945181	MDD	NEGR1	Proteiome	BLOOD	SMR	deCODE	SMR	-0.220877	0.0353974	4.38e-10		37415601	10.3389/fgene.2023.1191264	Gedik et all Front Genet	BLOOD
NEGR1	Q7Z3B1	17302	CIS	Cognition_Meta	DECODE_Specific	-,NA		2.52857e-07	2.52857e-07	DECODE	DECODE	0.000135026	0.000945181	MDD	NEGR1	Proteiome	BLOOD	SMR	deCODE	SMR	-0.240132	0.0389154	6.8e-10		37415601	10.3389/fgene.2023.1191264	Gedik et all Front Genet	BLOOD
NEGR1	Q7Z3B1	17302	CIS	Cognition_Meta	DECODE_Specific	-,NA		2.52857e-07	2.52857e-07	DECODE	DECODE	0.000135026	0.000945181	BIP	NEGR1	Proteiome	BLOOD	SMR	deCODE	SMR	-0.0991208	0.07138	0.164944		37415601	10.3389/fgene.2023.1191264	Gedik et all Front Genet	BLOOD
NEGR1	Q7Z3B1	17302	CIS	Cognition_Meta	DECODE_Specific	-,NA		2.52857e-07	2.52857e-07	DECODE	DECODE	0.000135026	0.000945181	BIP	NEGR1	Proteiome	BLOOD	SMR	deCODE	SMR	-0.107761	0.0776457	0.16518		37415601	10.3389/fgene.2023.1191264	Gedik et all Front Genet	BLOOD
NEGR1	Q7Z3B1	17302	CIS	Cognition_Meta	DECODE_Specific	-,NA		2.52857e-07	2.52857e-07	DECODE	DECODE	0.000135026	0.000945181	Depression	NEGR1	Transcriptome	TW_WHOLE_BLOOD	TWAS	TW_Whole_Blood		0.0260361		1.93219e-10		31086352	10.1038/s41588-019-0409-8	R_Gamazon et al Nat Genet	BLOOD
NEGR1	Q7Z3B1	17302	CIS	Cognition_Meta	DECODE_Specific	-,NA		2.52857e-07	2.52857e-07	DECODE	DECODE	0.000135026	0.000945181	MDD	NEGR1	Transcriptome	GTEX CAUDATE	TWAS	GTEx Caudate	FOCUS			7.47e-09		33279206	10.1016/j.biopsych.2020.09.010	DallAglio et al Biol Psychiatry	BRAIN
NEGR1	Q7Z3B1	17302	CIS	Cognition_Meta	DECODE_Specific	-,NA		2.52857e-07	2.52857e-07	DECODE	DECODE	0.000135026	0.000945181	MDD	NEGR1	Transcriptome	GTEX PUTAMEN	TWAS	GTEx Putamen	FOCUS			2.88e-08		33279206	10.1016/j.biopsych.2020.09.010	DallAglio et al Biol Psychiatry	BRAIN
NEGR1	Q7Z3B1	17302	CIS	Cognition_Meta	DECODE_Specific	-,NA		2.52857e-07	2.52857e-07	DECODE	DECODE	0.000135026	0.000945181	MDD	NEGR1	Transcriptome	GTEX WHOLE BLOOD	TWAS	GTEx Whole Blood	FOCUS			1.94e-18		33279206	10.1016/j.biopsych.2020.09.010	DallAglio et al Biol Psychiatry	BLOOD
NEGR1	Q7Z3B1	17302	CIS	Cognition_Meta	DECODE_Specific	-,NA		2.52857e-07	2.52857e-07	DECODE	DECODE	0.000135026	0.000945181	MDD	NEGR1	Transcriptome	GTEX CAUDATE	TWAS	GTEx Caudate	FOCUS					33279206	10.1016/j.biopsych.2020.09.010	DallAglio et al Biol Psychiatry	BRAIN
NEGR1	Q7Z3B1	17302	CIS	Cognition_Meta	DECODE_Specific	-,NA		2.52857e-07	2.52857e-07	DECODE	DECODE	0.000135026	0.000945181	MDD	NEGR1	Transcriptome	GTEX PUTAMEN	TWAS	GTEx Putamen	FOCUS					33279206	10.1016/j.biopsych.2020.09.010	DallAglio et al Biol Psychiatry	BRAIN
NEGR1	Q7Z3B1	17302	CIS	Cognition_Meta	DECODE_Specific	-,NA		2.52857e-07	2.52857e-07	DECODE	DECODE	0.000135026	0.000945181	SCZ.Clozuk.2018	NEGR1	Transcriptome	BRAIN	TWAS	PsychENCODE	FUSION	1.72107		0.0852		30545856	10.1126/science.aat8127	Gandal et all science	BRAIN
NEGR1	Q7Z3B1	17302	CIS	Cognition_Meta	DECODE_Specific	-,NA		2.52857e-07	2.52857e-07	DECODE	DECODE	0.000135026	0.000945181	BD.PGC.ruderferCell2018	NEGR1	Transcriptome	BRAIN	TWAS	PsychENCODE	FUSION	-0.758401		0.448		30545856	10.1126/science.aat8127	Gandal et all science	BRAIN
NEGR1	Q7Z3B1	17302	CIS	Cognition_Meta	DECODE_Specific	-,NA		2.52857e-07	2.52857e-07	DECODE	DECODE	0.000135026	0.000945181	MDD	NEGR1	Transcriptome	GTEX CAUDATE	COLOC	GTEx Caudate	coloc				0.681	33279206	10.1016/j.biopsych.2020.09.010	Dall‚ÄôAglio et al Biol Psychiatry	BRAIN
NEGR1	Q7Z3B1	17302	CIS	Cognition_Meta	DECODE_Specific	-,NA		2.52857e-07	2.52857e-07	DECODE	DECODE	0.000135026	0.000945181	MDD	NEGR1	Transcriptome	GTEX PUTAMEN	COLOC	GTEx Putamen	coloc				0.968	33279206	10.1016/j.biopsych.2020.09.010	Dall‚ÄôAglio et al Biol Psychiatry	BRAIN
NEGR1	Q7Z3B1	17302	CIS	Cognition_Meta	DECODE_Specific	-,NA		2.52857e-07	2.52857e-07	DECODE	DECODE	0.000135026	0.000945181	MDD	NEGR1	Transcriptome	GTEX WHOLE BLOOD	COLOC	GTEx Whole Blood	coloc				0.993	33279206	10.1016/j.biopsych.2020.09.010	Dall‚ÄôAglio et al Biol Psychiatry	BLOOD
NEGR1	Q7Z3B1	17302	CIS	Cognition_Meta	DECODE_Specific	-,NA		2.52857e-07	2.52857e-07	DECODE	DECODE	0.000135026	0.000945181	Depression (broad)	NEGR1	Transcriptome	CORTEX	COLOC	MetaBrain	coloc				0.88245	36823318	10.1038/s41588-023-01300-6	Klein et all Nat Genet	BRAIN
NEGR1	Q7Z3B1	17302	CIS	Cognition_Meta	DECODE_Specific	-,NA		2.52857e-07	2.52857e-07	DECODE	DECODE	0.000135026	0.000945181	cognitive function	NEGR1	Transcriptome	CORTEX	COLOC	MetaBrain	coloc				0.0291028	36823318	10.1038/s41588-023-01300-6	Klein et all Nat Genet	BRAIN
NEGR1	Q7Z3B1	17302	CIS	Cognition_Meta	DECODE_Specific	-,NA		2.52857e-07	2.52857e-07	DECODE	DECODE	0.000135026	0.000945181	Years of schooling	NEGR1	Transcriptome	CORTEX	COLOC	MetaBrain	coloc				0.441447	36823318	10.1038/s41588-023-01300-6	Klein et all Nat Genet	BRAIN
NEGR1	Q7Z3B1	17302	CIS	Cognition_Meta	DECODE_Specific	-,NA		2.52857e-07	2.52857e-07	DECODE	DECODE	0.000135026	0.000945181	Depression	NEGR1	Transcriptome	BRAIN	COLOC	CMC,GTEx,ROSMAP	coloc				0.977951	33481009	10.1093/hmg/ddab016	Hum Mol Genet	BRAIN
NEGR1	Q7Z3B1	17302	CIS	Cognition_Meta	DECODE_Specific	-,NA		2.52857e-07	2.52857e-07	DECODE	DECODE	0.000135026	0.000945181	Depression	NEGR1	Transcriptome	BLOOD	COLOC	eQTLGen	coloc					33481009	10.1093/hmg/ddab016	Hum Mol Genet	BLOOD
NEGR1	Q7Z3B1	17302	CIS	Cognition_Meta	DECODE_Specific	-,NA		2.52857e-07	2.52857e-07	DECODE	DECODE	0.000135026	0.000945181	PGC3_SCZ	NEGR1	Transcriptome	OPCs / COPs	coloc	Roche_AD, Roche_MS, Columbia_AD, Mathys_AD, Zhou_AD	COLOC_R				0.127996	35915177	10.1038/s41593-022-01128-z	Bryois J et al	Brain
NEGR1	Q7Z3B1	17302	CIS	Cognition_Meta	DECODE_Specific	-,NA		2.52857e-07	2.52857e-07	DECODE	DECODE	0.000135026	0.000945181	PGC3_SCZ	NEGR1	Transcriptome	Microglia	coloc	Roche_AD, Roche_MS, Columbia_AD, Mathys_AD, Zhou_AD	COLOC_R				0.106003	35915177	10.1038/s41593-022-01128-z	Bryois J et al	Brain
NEGR1	Q7Z3B1	17302	CIS	Cognition_Meta	DECODE_Specific	-,NA		2.52857e-07	2.52857e-07	DECODE	DECODE	0.000135026	0.000945181	PGC3_SCZ	NEGR1	Transcriptome	Inhibitory neurons	coloc	Roche_AD, Roche_MS, Columbia_AD, Mathys_AD, Zhou_AD	COLOC_R				0.0913565	35915177	10.1038/s41593-022-01128-z	Bryois J et al	Brain
NEGR1	Q7Z3B1	17302	CIS	Cognition_Meta	DECODE_Specific	-,NA		2.52857e-07	2.52857e-07	DECODE	DECODE	0.000135026	0.000945181	PGC3_SCZ	NEGR1	Transcriptome	Excitatory neurons	coloc	Roche_AD, Roche_MS, Columbia_AD, Mathys_AD, Zhou_AD	COLOC_R				0.0615688	35915177	10.1038/s41593-022-01128-z	Bryois J et al	Brain
NEGR1	Q7Z3B1	17302	CIS	Cognition_Meta	DECODE_Specific	-,NA		2.52857e-07	2.52857e-07	DECODE	DECODE	0.000135026	0.000945181	PGC3_SCZ	NEGR1	Transcriptome	Endothelial cells	coloc	Roche_AD, Roche_MS, Columbia_AD, Mathys_AD, Zhou_AD	COLOC_R				0.0580048	35915177	10.1038/s41593-022-01128-z	Bryois J et al	Brain
NEGR1	Q7Z3B1	17302	CIS	Cognition_Meta	DECODE_Specific	-,NA		2.52857e-07	2.52857e-07	DECODE	DECODE	0.000135026	0.000945181	PGC3_SCZ	NEGR1	Transcriptome	OPCs / COPs	coloc	Roche_AD, Roche_MS, Columbia_AD, Mathys_AD, Zhou_AD	COLOC_R				0.056672	35915177	10.1038/s41593-022-01128-z	Bryois J et al	Brain
NEGR1	Q7Z3B1	17302	CIS	Cognition_Meta	DECODE_Specific	-,NA		2.52857e-07	2.52857e-07	DECODE	DECODE	0.000135026	0.000945181	PGC3_SCZ	NEGR1	Transcriptome	Inhibitory neurons	coloc	Roche_AD, Roche_MS, Columbia_AD, Mathys_AD, Zhou_AD	COLOC_R				0.0491839	35915177	10.1038/s41593-022-01128-z	Bryois J et al	Brain
NEGR1	Q7Z3B1	17302	CIS	Cognition_Meta	DECODE_Specific	-,NA		2.52857e-07	2.52857e-07	DECODE	DECODE	0.000135026	0.000945181	PGC3_SCZ	NEGR1	Transcriptome	Astrocytes	coloc	Roche_AD, Roche_MS, Columbia_AD, Mathys_AD, Zhou_AD	COLOC_R				0.0455359	35915177	10.1038/s41593-022-01128-z	Bryois J et al	Brain
NEGR1	Q7Z3B1	17302	CIS	Cognition_Meta	DECODE_Specific	-,NA		2.52857e-07	2.52857e-07	DECODE	DECODE	0.000135026	0.000945181	PGC3_SCZ	NEGR1	Transcriptome	OPCs / COPs	coloc	Roche_AD, Roche_MS, Columbia_AD, Mathys_AD, Zhou_AD	COLOC_R				0.0430309	35915177	10.1038/s41593-022-01128-z	Bryois J et al	Brain
NEGR1	Q7Z3B1	17302	CIS	Cognition_Meta	DECODE_Specific	-,NA		2.52857e-07	2.52857e-07	DECODE	DECODE	0.000135026	0.000945181	PGC3_SCZ	NEGR1	Transcriptome	Microglia	coloc	Roche_AD, Roche_MS, Columbia_AD, Mathys_AD, Zhou_AD	COLOC_R				0.0421875	35915177	10.1038/s41593-022-01128-z	Bryois J et al	Brain
NEGR1	Q7Z3B1	17302	CIS	Cognition_Meta	DECODE_Specific	-,NA		2.52857e-07	2.52857e-07	DECODE	DECODE	0.000135026	0.000945181	PGC3_SCZ	NEGR1	Transcriptome	Excitatory neurons	coloc	Roche_AD, Roche_MS, Columbia_AD, Mathys_AD, Zhou_AD	COLOC_R				0.0326192	35915177	10.1038/s41593-022-01128-z	Bryois J et al	Brain
NEGR1	Q7Z3B1	17302	CIS	Cognition_Meta	DECODE_Specific	-,NA		2.52857e-07	2.52857e-07	DECODE	DECODE	0.000135026	0.000945181	PGC3_SCZ	NEGR1	Transcriptome	Oligodendrocytes	coloc	Roche_AD, Roche_MS, Columbia_AD, Mathys_AD, Zhou_AD	COLOC_R				0.0318772	35915177	10.1038/s41593-022-01128-z	Bryois J et al	Brain
NEGR1	Q7Z3B1	17302	CIS	Cognition_Meta	DECODE_Specific	-,NA		2.52857e-07	2.52857e-07	DECODE	DECODE	0.000135026	0.000945181	PGC3_SCZ	NEGR1	Transcriptome	Inhibitory neurons	coloc	Roche_AD, Roche_MS, Columbia_AD, Mathys_AD, Zhou_AD	COLOC_R				0.0305245	35915177	10.1038/s41593-022-01128-z	Bryois J et al	Brain
NEGR1	Q7Z3B1	17302	CIS	Cognition_Meta	DECODE_Specific	-,NA		2.52857e-07	2.52857e-07	DECODE	DECODE	0.000135026	0.000945181	PGC3_SCZ	NEGR1	Transcriptome	Excitatory neurons	coloc	Roche_AD, Roche_MS, Columbia_AD, Mathys_AD, Zhou_AD	COLOC_R				0.0247284	35915177	10.1038/s41593-022-01128-z	Bryois J et al	Brain
NEGR1	Q7Z3B1	17302	CIS	Cognition_Meta	DECODE_Specific	-,NA		2.52857e-07	2.52857e-07	DECODE	DECODE	0.000135026	0.000945181	PGC3_SCZ	NEGR1	Transcriptome	OPCs / COPs	coloc	Roche_AD, Roche_MS, Columbia_AD, Mathys_AD, Zhou_AD	COLOC_R				0.0186908	35915177	10.1038/s41593-022-01128-z	Bryois J et al	Brain
NEGR1	Q7Z3B1	17302	CIS	Cognition_Meta	DECODE_Specific	-,NA		2.52857e-07	2.52857e-07	DECODE	DECODE	0.000135026	0.000945181	PGC3_SCZ	NEGR1	Transcriptome	Inhibitory neurons	coloc	Roche_AD, Roche_MS, Columbia_AD, Mathys_AD, Zhou_AD	COLOC_R				0.0173106	35915177	10.1038/s41593-022-01128-z	Bryois J et al	Brain
NEGR1	Q7Z3B1	17302	CIS	Cognition_Meta	DECODE_Specific	-,NA		2.52857e-07	2.52857e-07	DECODE	DECODE	0.000135026	0.000945181	PGC3_SCZ	NEGR1	Transcriptome	Excitatory neurons	coloc	Roche_AD, Roche_MS, Columbia_AD, Mathys_AD, Zhou_AD	COLOC_R				0.0147575	35915177	10.1038/s41593-022-01128-z	Bryois J et al	Brain
NEGR1	Q7Z3B1	17302	CIS	Cognition_Meta	DECODE_Specific	-,NA		2.52857e-07	2.52857e-07	DECODE	DECODE	0.000135026	0.000945181	MDD_wray_eta-al	NEGR1	Transcriptome	Brain	SMR	GTEx, CMC, ROSMAP	SMR	‚àí0.045	0.009	1.96E‚àí06		32090785	10.1016/j.jad.2019.11.116	Wang X et al	Brain
NEGR1	Q7Z3B1	17302	CIS	Cognition_Meta	DECODE_Specific	-,NA		2.52857e-07	2.52857e-07	DECODE	DECODE	0.000135026	0.000945181	Depression	NEGR1	Transcriptome	blood	MR	eQTLGen	TwoSampleMR	0.108663	0.018299	2.88184e-09		37418754	10.1093/schbul/sbad100	Li X	blood
NEGR1	Q7Z3B1	17302	CIS	Cognition_Meta	DECODE_Specific	-,NA		2.52857e-07	2.52857e-07	DECODE	DECODE	0.000135026	0.000945181	Depression	NEGR1	Transcriptome	blood	MR, coloc	eQTLGen	TwoSampleMR, coloc	0.183784	0.0290541	2.52281e-10	0.999998	37418754	10.1093/schbul/sbad100	Li X	blood
NEGR1	Q7Z3B1	17302	CIS	Cognition_Meta	DECODE_Specific	-,NA		2.52857e-07	2.52857e-07	DECODE	DECODE	0.000135026	0.000945181	Depression	NEGR1	Transcriptome	blood	MR, coloc	eQTLGen	TwoSampleMR, coloc	-0.154133	0.0229333	1.80568e-11	1	37418754	10.1093/schbul/sbad100	Li X	blood
NEGR1	Q7Z3B1	17302	CIS	Depression_iPSYCH_2023	DECODE_Specific	-,NA		2.77463e-06	2.77463e-06	DECODE	DECODE	0.00207431	0.0103716	Bipolar disorder	NEGR1	Proteome	PLASMA	MR	AGES	TwoSampleMR	-0.00945284	0.0635135	0.881686		36280454	https://doi.org/10.1016/j.biopsych.2022.08.015	Lu et al Biol Psychiatry	BLOOD
NEGR1	Q7Z3B1	17302	CIS	Depression_iPSYCH_2023	DECODE_Specific	-,NA		2.77463e-06	2.77463e-06	DECODE	DECODE	0.00207431	0.0103716	Bipolar disorder	NEGR1	Proteome	PLASMA	MR	FENLAND	TwoSampleMR	-0.0728499	0.05	0.145117		36280454	https://doi.org/10.1016/j.biopsych.2022.08.015	Lu et al Biol Psychiatry	BLOOD
NEGR1	Q7Z3B1	17302	CIS	Depression_iPSYCH_2023	DECODE_Specific	-,NA		2.77463e-06	2.77463e-06	DECODE	DECODE	0.00207431	0.0103716	Bipolar disorder	NEGR1	Proteome	PLASMA	MR	FENLAND	TwoSampleMR	-0.0842756	0.0591195	0.154009		36280454	https://doi.org/10.1016/j.biopsych.2022.08.015	Lu et al Biol Psychiatry	BLOOD
NEGR1	Q7Z3B1	17302	CIS	Depression_iPSYCH_2023	DECODE_Specific	-,NA		2.77463e-06	2.77463e-06	DECODE	DECODE	0.00207431	0.0103716	Major depressive disorder	NEGR1	Proteome	PLASMA	MR	AGES	TwoSampleMR	-0.183784	0.0290541	2.52281e-10		36280454	https://doi.org/10.1016/j.biopsych.2022.08.015	Lu et al Biol Psychiatry	BLOOD
NEGR1	Q7Z3B1	17302	CIS	Depression_iPSYCH_2023	DECODE_Specific	-,NA		2.77463e-06	2.77463e-06	DECODE	DECODE	0.00207431	0.0103716	Major depressive disorder	NEGR1	Proteome	PLASMA	MR	FENLAND	TwoSampleMR	-0.153723	0.0228723	1.80568e-11		36280454	https://doi.org/10.1016/j.biopsych.2022.08.015	Lu et al Biol Psychiatry	BLOOD
NEGR1	Q7Z3B1	17302	CIS	Depression_iPSYCH_2023	DECODE_Specific	-,NA		2.77463e-06	2.77463e-06	DECODE	DECODE	0.00207431	0.0103716	Major depressive disorder	NEGR1	Proteome	PLASMA	MR	FENLAND	TwoSampleMR	-0.18239	0.027044	1.53887e-11		36280454	https://doi.org/10.1016/j.biopsych.2022.08.015	Lu et al Biol Psychiatry	BLOOD
NEGR1	Q7Z3B1	17302	CIS	Depression_iPSYCH_2023	DECODE_Specific	-,NA		2.77463e-06	2.77463e-06	DECODE	DECODE	0.00207431	0.0103716	Schizophrenia	NEGR1	Proteome	PLASMA	MR	AGES	TwoSampleMR	-0.120275	0.052027	0.0207904		36280454	https://doi.org/10.1016/j.biopsych.2022.08.015	Lu et al Biol Psychiatry	BLOOD
NEGR1	Q7Z3B1	17302	CIS	Depression_iPSYCH_2023	DECODE_Specific	-,NA		2.77463e-06	2.77463e-06	DECODE	DECODE	0.00207431	0.0103716	Schizophrenia	NEGR1	Proteome	PLASMA	MR	FENLAND	TwoSampleMR	-0.0521373	0.043617	0.231953		36280454	https://doi.org/10.1016/j.biopsych.2022.08.015	Lu et al Biol Psychiatry	BLOOD
NEGR1	Q7Z3B1	17302	CIS	Depression_iPSYCH_2023	DECODE_Specific	-,NA		2.77463e-06	2.77463e-06	DECODE	DECODE	0.00207431	0.0103716	Schizophrenia	NEGR1	Proteome	PLASMA	MR	FENLAND	TwoSampleMR	-0.0641373	0.0515723	0.213633		36280454	https://doi.org/10.1016/j.biopsych.2022.08.015	Lu et al Biol Psychiatry	BLOOD
NEGR1	Q7Z3B1	17302	CIS	Depression_iPSYCH_2023	DECODE_Specific	-,NA		2.77463e-06	2.77463e-06	DECODE	DECODE	0.00207431	0.0103716	Deepression_Wray_tall	NEGR1	Proteiome	BLOOD	MR	AGES	TwoSampleMR	0.2	0.03	2.52e-10		35296807	10.1038/s41380-022-01507-9	Deng et all Mol Psychiatry	BLOOD
NEGR1	Q7Z3B1	17302	CIS	Depression_iPSYCH_2023	DECODE_Specific	-,NA		2.77463e-06	2.77463e-06	DECODE	DECODE	0.00207431	0.0103716	Deepression_Wray_tall	NEGR1	Transcriptome	BLOOD	MR	GTEx	TwoSampleMR	0.11	0.01	7.65e-18		35296807	10.1038/s41380-022-01507-9	Deng et all Mol Psychiatry	BLOOD
NEGR1	Q7Z3B1	17302	CIS	Depression_iPSYCH_2023	DECODE_Specific	-,NA		2.77463e-06	2.77463e-06	DECODE	DECODE	0.00207431	0.0103716	Depression (broad)	NEGR1	Proteiome	CORTEX	MR	MetaBrain	TwoSampleMR	0.0308127	0.00444334	4.07411e-12		36823318	10.1038/s41588-023-01300-6	Klein et all Nat Genet	BRAIN
NEGR1	Q7Z3B1	17302	CIS	Depression_iPSYCH_2023	DECODE_Specific	-,NA		2.77463e-06	2.77463e-06	DECODE	DECODE	0.00207431	0.0103716	cognitive function	NEGR1	Proteiome	CORTEX	MR	MetaBrain	TwoSampleMR	0.0868707	0.0104828	1.16132e-16		36823318	10.1038/s41588-023-01300-6	Klein et all Nat Genet	BRAIN
NEGR1	Q7Z3B1	17302	CIS	Depression_iPSYCH_2023	DECODE_Specific	-,NA		2.77463e-06	2.77463e-06	DECODE	DECODE	0.00207431	0.0103716	Years of schooling	NEGR1	Proteiome	CORTEX	MR	MetaBrain	TwoSampleMR	0.0494411	0.00644233	1.66171e-14		36823318	10.1038/s41588-023-01300-6	Klein et all Nat Genet	BRAIN
NEGR1	Q7Z3B1	17302	CIS	Depression_iPSYCH_2023	DECODE_Specific	-,NA		2.77463e-06	2.77463e-06	DECODE	DECODE	0.00207431	0.0103716	Depression	NEGR1	Transcriptome	BRAIN	MR			0.0987143	0.0115517	1.28e-17		33481009	10.1093/hmg/ddab016	Linden et all Hum Mol Genet	BRAIN
NEGR1	Q7Z3B1	17302	CIS	Depression_iPSYCH_2023	DECODE_Specific	-,NA		2.77463e-06	2.77463e-06	DECODE	DECODE	0.00207431	0.0103716	Depression	NEGR1	Transcriptome	BLOOD	MR			0.124287	0.0129796	1.01e-21		33481009	10.1093/hmg/ddab016	Linden et all Hum Mol Genet	BLOOD
NEGR1	Q7Z3B1	17302	CIS	Depression_iPSYCH_2023	DECODE_Specific	-,NA		2.77463e-06	2.77463e-06	DECODE	DECODE	0.00207431	0.0103716	SCZ.Clozuk.2018	NEGR1	Transcriptome	BRAIN	SMR	PsychENCODE	SMR	0.0414762	0.0421882	0.326		30545856	10.1126/science.aat8127	Gandal et all science	BRAIN
NEGR1	Q7Z3B1	17302	CIS	Depression_iPSYCH_2023	DECODE_Specific	-,NA		2.77463e-06	2.77463e-06	DECODE	DECODE	0.00207431	0.0103716	MDD Howard DM, et al	NEGR1	Transcriptome	BRAIN	SMR	brain-eMeta	SMR	0.0987142	0.0164914	2.15317e-09		33866329	10.1038/s41398-021-01348-0	Yang et all Transl Psychiatry	BRAIN
NEGR1	Q7Z3B1	17302	CIS	Depression_iPSYCH_2023	DECODE_Specific	-,NA		2.77463e-06	2.77463e-06	DECODE	DECODE	0.00207431	0.0103716	SCZ	NEGR1	Proteiome	BLOOD	SMR	eQTLGen	SMR	0.0446997	0.0218173	0.0404792		37415601	10.3389/fgene.2023.1191264	Gedik et all Front Genet	BLOOD
NEGR1	Q7Z3B1	17302	CIS	Depression_iPSYCH_2023	DECODE_Specific	-,NA		2.77463e-06	2.77463e-06	DECODE	DECODE	0.00207431	0.0103716	MDD	NEGR1	Proteiome	BRAIN	SMR	BrainMeta	SMR	0.084818	0.0170644	6.68e-07		37415601	10.3389/fgene.2023.1191264	Gedik et all Front Genet	BRAIN
NEGR1	Q7Z3B1	17302	CIS	Depression_iPSYCH_2023	DECODE_Specific	-,NA		2.77463e-06	2.77463e-06	DECODE	DECODE	0.00207431	0.0103716	BIP	NEGR1	Proteiome	BRAIN	SMR	BrainMeta	SMR	0.0769901	0.0332673	0.0206522		37415601	10.3389/fgene.2023.1191264	Gedik et all Front Genet	BRAIN
NEGR1	Q7Z3B1	17302	CIS	Depression_iPSYCH_2023	DECODE_Specific	-,NA		2.77463e-06	2.77463e-06	DECODE	DECODE	0.00207431	0.0103716	SCZ	NEGR1	Proteiome	BRAIN	SMR	BrainMeta	SMR	0.0955808	0.0309314	0.00200096		37415601	10.3389/fgene.2023.1191264	Gedik et all Front Genet	BRAIN
NEGR1	Q7Z3B1	17302	CIS	Depression_iPSYCH_2023	DECODE_Specific	-,NA		2.77463e-06	2.77463e-06	DECODE	DECODE	0.00207431	0.0103716	MDD	NEGR1	Proteiome	BLOOD	SMR	eQTLGen	SMR	0.0930518	0.011464	4.78e-16		37415601	10.3389/fgene.2023.1191264	Gedik et all Front Genet	BLOOD
NEGR1	Q7Z3B1	17302	CIS	Depression_iPSYCH_2023	DECODE_Specific	-,NA		2.77463e-06	2.77463e-06	DECODE	DECODE	0.00207431	0.0103716	BIP	NEGR1	Proteiome	BLOOD	SMR	eQTLGen	SMR	0.0517151	0.0242999	0.0333207		37415601	10.3389/fgene.2023.1191264	Gedik et all Front Genet	BLOOD
NEGR1	Q7Z3B1	17302	CIS	Depression_iPSYCH_2023	DECODE_Specific	-,NA		2.77463e-06	2.77463e-06	DECODE	DECODE	0.00207431	0.0103716	SCZ	NEGR1	Proteiome	BLOOD	SMR	deCODE	SMR	-0.0713681	0.0621911	0.25115		37415601	10.3389/fgene.2023.1191264	Gedik et all Front Genet	BLOOD
NEGR1	Q7Z3B1	17302	CIS	Depression_iPSYCH_2023	DECODE_Specific	-,NA		2.77463e-06	2.77463e-06	DECODE	DECODE	0.00207431	0.0103716	SCZ	NEGR1	Proteiome	BLOOD	SMR	deCODE	SMR	-0.0775893	0.0676382	0.251331		37415601	10.3389/fgene.2023.1191264	Gedik et all Front Genet	BLOOD
NEGR1	Q7Z3B1	17302	CIS	Depression_iPSYCH_2023	DECODE_Specific	-,NA		2.77463e-06	2.77463e-06	DECODE	DECODE	0.00207431	0.0103716	MDD	NEGR1	Proteiome	BLOOD	SMR	deCODE	SMR	-0.220877	0.0353974	4.38e-10		37415601	10.3389/fgene.2023.1191264	Gedik et all Front Genet	BLOOD
NEGR1	Q7Z3B1	17302	CIS	Depression_iPSYCH_2023	DECODE_Specific	-,NA		2.77463e-06	2.77463e-06	DECODE	DECODE	0.00207431	0.0103716	MDD	NEGR1	Proteiome	BLOOD	SMR	deCODE	SMR	-0.240132	0.0389154	6.8e-10		37415601	10.3389/fgene.2023.1191264	Gedik et all Front Genet	BLOOD
NEGR1	Q7Z3B1	17302	CIS	Depression_iPSYCH_2023	DECODE_Specific	-,NA		2.77463e-06	2.77463e-06	DECODE	DECODE	0.00207431	0.0103716	BIP	NEGR1	Proteiome	BLOOD	SMR	deCODE	SMR	-0.0991208	0.07138	0.164944		37415601	10.3389/fgene.2023.1191264	Gedik et all Front Genet	BLOOD
NEGR1	Q7Z3B1	17302	CIS	Depression_iPSYCH_2023	DECODE_Specific	-,NA		2.77463e-06	2.77463e-06	DECODE	DECODE	0.00207431	0.0103716	BIP	NEGR1	Proteiome	BLOOD	SMR	deCODE	SMR	-0.107761	0.0776457	0.16518		37415601	10.3389/fgene.2023.1191264	Gedik et all Front Genet	BLOOD
NEGR1	Q7Z3B1	17302	CIS	Depression_iPSYCH_2023	DECODE_Specific	-,NA		2.77463e-06	2.77463e-06	DECODE	DECODE	0.00207431	0.0103716	Depression	NEGR1	Transcriptome	TW_WHOLE_BLOOD	TWAS	TW_Whole_Blood		0.0260361		1.93219e-10		31086352	10.1038/s41588-019-0409-8	R_Gamazon et al Nat Genet	BLOOD
NEGR1	Q7Z3B1	17302	CIS	Depression_iPSYCH_2023	DECODE_Specific	-,NA		2.77463e-06	2.77463e-06	DECODE	DECODE	0.00207431	0.0103716	MDD	NEGR1	Transcriptome	GTEX CAUDATE	TWAS	GTEx Caudate	FOCUS			7.47e-09		33279206	10.1016/j.biopsych.2020.09.010	DallAglio et al Biol Psychiatry	BRAIN
NEGR1	Q7Z3B1	17302	CIS	Depression_iPSYCH_2023	DECODE_Specific	-,NA		2.77463e-06	2.77463e-06	DECODE	DECODE	0.00207431	0.0103716	MDD	NEGR1	Transcriptome	GTEX PUTAMEN	TWAS	GTEx Putamen	FOCUS			2.88e-08		33279206	10.1016/j.biopsych.2020.09.010	DallAglio et al Biol Psychiatry	BRAIN
NEGR1	Q7Z3B1	17302	CIS	Depression_iPSYCH_2023	DECODE_Specific	-,NA		2.77463e-06	2.77463e-06	DECODE	DECODE	0.00207431	0.0103716	MDD	NEGR1	Transcriptome	GTEX WHOLE BLOOD	TWAS	GTEx Whole Blood	FOCUS			1.94e-18		33279206	10.1016/j.biopsych.2020.09.010	DallAglio et al Biol Psychiatry	BLOOD
NEGR1	Q7Z3B1	17302	CIS	Depression_iPSYCH_2023	DECODE_Specific	-,NA		2.77463e-06	2.77463e-06	DECODE	DECODE	0.00207431	0.0103716	MDD	NEGR1	Transcriptome	GTEX CAUDATE	TWAS	GTEx Caudate	FOCUS					33279206	10.1016/j.biopsych.2020.09.010	DallAglio et al Biol Psychiatry	BRAIN
NEGR1	Q7Z3B1	17302	CIS	Depression_iPSYCH_2023	DECODE_Specific	-,NA		2.77463e-06	2.77463e-06	DECODE	DECODE	0.00207431	0.0103716	MDD	NEGR1	Transcriptome	GTEX PUTAMEN	TWAS	GTEx Putamen	FOCUS					33279206	10.1016/j.biopsych.2020.09.010	DallAglio et al Biol Psychiatry	BRAIN
NEGR1	Q7Z3B1	17302	CIS	Depression_iPSYCH_2023	DECODE_Specific	-,NA		2.77463e-06	2.77463e-06	DECODE	DECODE	0.00207431	0.0103716	SCZ.Clozuk.2018	NEGR1	Transcriptome	BRAIN	TWAS	PsychENCODE	FUSION	1.72107		0.0852		30545856	10.1126/science.aat8127	Gandal et all science	BRAIN
NEGR1	Q7Z3B1	17302	CIS	Depression_iPSYCH_2023	DECODE_Specific	-,NA		2.77463e-06	2.77463e-06	DECODE	DECODE	0.00207431	0.0103716	BD.PGC.ruderferCell2018	NEGR1	Transcriptome	BRAIN	TWAS	PsychENCODE	FUSION	-0.758401		0.448		30545856	10.1126/science.aat8127	Gandal et all science	BRAIN
NEGR1	Q7Z3B1	17302	CIS	Depression_iPSYCH_2023	DECODE_Specific	-,NA		2.77463e-06	2.77463e-06	DECODE	DECODE	0.00207431	0.0103716	MDD	NEGR1	Transcriptome	GTEX CAUDATE	COLOC	GTEx Caudate	coloc				0.681	33279206	10.1016/j.biopsych.2020.09.010	Dall‚ÄôAglio et al Biol Psychiatry	BRAIN
NEGR1	Q7Z3B1	17302	CIS	Depression_iPSYCH_2023	DECODE_Specific	-,NA		2.77463e-06	2.77463e-06	DECODE	DECODE	0.00207431	0.0103716	MDD	NEGR1	Transcriptome	GTEX PUTAMEN	COLOC	GTEx Putamen	coloc				0.968	33279206	10.1016/j.biopsych.2020.09.010	Dall‚ÄôAglio et al Biol Psychiatry	BRAIN
NEGR1	Q7Z3B1	17302	CIS	Depression_iPSYCH_2023	DECODE_Specific	-,NA		2.77463e-06	2.77463e-06	DECODE	DECODE	0.00207431	0.0103716	MDD	NEGR1	Transcriptome	GTEX WHOLE BLOOD	COLOC	GTEx Whole Blood	coloc				0.993	33279206	10.1016/j.biopsych.2020.09.010	Dall‚ÄôAglio et al Biol Psychiatry	BLOOD
NEGR1	Q7Z3B1	17302	CIS	Depression_iPSYCH_2023	DECODE_Specific	-,NA		2.77463e-06	2.77463e-06	DECODE	DECODE	0.00207431	0.0103716	Depression (broad)	NEGR1	Transcriptome	CORTEX	COLOC	MetaBrain	coloc				0.88245	36823318	10.1038/s41588-023-01300-6	Klein et all Nat Genet	BRAIN
NEGR1	Q7Z3B1	17302	CIS	Depression_iPSYCH_2023	DECODE_Specific	-,NA		2.77463e-06	2.77463e-06	DECODE	DECODE	0.00207431	0.0103716	cognitive function	NEGR1	Transcriptome	CORTEX	COLOC	MetaBrain	coloc				0.0291028	36823318	10.1038/s41588-023-01300-6	Klein et all Nat Genet	BRAIN
NEGR1	Q7Z3B1	17302	CIS	Depression_iPSYCH_2023	DECODE_Specific	-,NA		2.77463e-06	2.77463e-06	DECODE	DECODE	0.00207431	0.0103716	Years of schooling	NEGR1	Transcriptome	CORTEX	COLOC	MetaBrain	coloc				0.441447	36823318	10.1038/s41588-023-01300-6	Klein et all Nat Genet	BRAIN
NEGR1	Q7Z3B1	17302	CIS	Depression_iPSYCH_2023	DECODE_Specific	-,NA		2.77463e-06	2.77463e-06	DECODE	DECODE	0.00207431	0.0103716	Depression	NEGR1	Transcriptome	BRAIN	COLOC	CMC,GTEx,ROSMAP	coloc				0.977951	33481009	10.1093/hmg/ddab016	Hum Mol Genet	BRAIN
NEGR1	Q7Z3B1	17302	CIS	Depression_iPSYCH_2023	DECODE_Specific	-,NA		2.77463e-06	2.77463e-06	DECODE	DECODE	0.00207431	0.0103716	Depression	NEGR1	Transcriptome	BLOOD	COLOC	eQTLGen	coloc					33481009	10.1093/hmg/ddab016	Hum Mol Genet	BLOOD
NEGR1	Q7Z3B1	17302	CIS	Depression_iPSYCH_2023	DECODE_Specific	-,NA		2.77463e-06	2.77463e-06	DECODE	DECODE	0.00207431	0.0103716	PGC3_SCZ	NEGR1	Transcriptome	OPCs / COPs	coloc	Roche_AD, Roche_MS, Columbia_AD, Mathys_AD, Zhou_AD	COLOC_R				0.127996	35915177	10.1038/s41593-022-01128-z	Bryois J et al	Brain
NEGR1	Q7Z3B1	17302	CIS	Depression_iPSYCH_2023	DECODE_Specific	-,NA		2.77463e-06	2.77463e-06	DECODE	DECODE	0.00207431	0.0103716	PGC3_SCZ	NEGR1	Transcriptome	Microglia	coloc	Roche_AD, Roche_MS, Columbia_AD, Mathys_AD, Zhou_AD	COLOC_R				0.106003	35915177	10.1038/s41593-022-01128-z	Bryois J et al	Brain
NEGR1	Q7Z3B1	17302	CIS	Depression_iPSYCH_2023	DECODE_Specific	-,NA		2.77463e-06	2.77463e-06	DECODE	DECODE	0.00207431	0.0103716	PGC3_SCZ	NEGR1	Transcriptome	Inhibitory neurons	coloc	Roche_AD, Roche_MS, Columbia_AD, Mathys_AD, Zhou_AD	COLOC_R				0.0913565	35915177	10.1038/s41593-022-01128-z	Bryois J et al	Brain
NEGR1	Q7Z3B1	17302	CIS	Depression_iPSYCH_2023	DECODE_Specific	-,NA		2.77463e-06	2.77463e-06	DECODE	DECODE	0.00207431	0.0103716	PGC3_SCZ	NEGR1	Transcriptome	Excitatory neurons	coloc	Roche_AD, Roche_MS, Columbia_AD, Mathys_AD, Zhou_AD	COLOC_R				0.0615688	35915177	10.1038/s41593-022-01128-z	Bryois J et al	Brain
NEGR1	Q7Z3B1	17302	CIS	Depression_iPSYCH_2023	DECODE_Specific	-,NA		2.77463e-06	2.77463e-06	DECODE	DECODE	0.00207431	0.0103716	PGC3_SCZ	NEGR1	Transcriptome	Endothelial cells	coloc	Roche_AD, Roche_MS, Columbia_AD, Mathys_AD, Zhou_AD	COLOC_R				0.0580048	35915177	10.1038/s41593-022-01128-z	Bryois J et al	Brain
NEGR1	Q7Z3B1	17302	CIS	Depression_iPSYCH_2023	DECODE_Specific	-,NA		2.77463e-06	2.77463e-06	DECODE	DECODE	0.00207431	0.0103716	PGC3_SCZ	NEGR1	Transcriptome	OPCs / COPs	coloc	Roche_AD, Roche_MS, Columbia_AD, Mathys_AD, Zhou_AD	COLOC_R				0.056672	35915177	10.1038/s41593-022-01128-z	Bryois J et al	Brain
NEGR1	Q7Z3B1	17302	CIS	Depression_iPSYCH_2023	DECODE_Specific	-,NA		2.77463e-06	2.77463e-06	DECODE	DECODE	0.00207431	0.0103716	PGC3_SCZ	NEGR1	Transcriptome	Inhibitory neurons	coloc	Roche_AD, Roche_MS, Columbia_AD, Mathys_AD, Zhou_AD	COLOC_R				0.0491839	35915177	10.1038/s41593-022-01128-z	Bryois J et al	Brain
NEGR1	Q7Z3B1	17302	CIS	Depression_iPSYCH_2023	DECODE_Specific	-,NA		2.77463e-06	2.77463e-06	DECODE	DECODE	0.00207431	0.0103716	PGC3_SCZ	NEGR1	Transcriptome	Astrocytes	coloc	Roche_AD, Roche_MS, Columbia_AD, Mathys_AD, Zhou_AD	COLOC_R				0.0455359	35915177	10.1038/s41593-022-01128-z	Bryois J et al	Brain
NEGR1	Q7Z3B1	17302	CIS	Depression_iPSYCH_2023	DECODE_Specific	-,NA		2.77463e-06	2.77463e-06	DECODE	DECODE	0.00207431	0.0103716	PGC3_SCZ	NEGR1	Transcriptome	OPCs / COPs	coloc	Roche_AD, Roche_MS, Columbia_AD, Mathys_AD, Zhou_AD	COLOC_R				0.0430309	35915177	10.1038/s41593-022-01128-z	Bryois J et al	Brain
NEGR1	Q7Z3B1	17302	CIS	Depression_iPSYCH_2023	DECODE_Specific	-,NA		2.77463e-06	2.77463e-06	DECODE	DECODE	0.00207431	0.0103716	PGC3_SCZ	NEGR1	Transcriptome	Microglia	coloc	Roche_AD, Roche_MS, Columbia_AD, Mathys_AD, Zhou_AD	COLOC_R				0.0421875	35915177	10.1038/s41593-022-01128-z	Bryois J et al	Brain
NEGR1	Q7Z3B1	17302	CIS	Depression_iPSYCH_2023	DECODE_Specific	-,NA		2.77463e-06	2.77463e-06	DECODE	DECODE	0.00207431	0.0103716	PGC3_SCZ	NEGR1	Transcriptome	Excitatory neurons	coloc	Roche_AD, Roche_MS, Columbia_AD, Mathys_AD, Zhou_AD	COLOC_R				0.0326192	35915177	10.1038/s41593-022-01128-z	Bryois J et al	Brain
NEGR1	Q7Z3B1	17302	CIS	Depression_iPSYCH_2023	DECODE_Specific	-,NA		2.77463e-06	2.77463e-06	DECODE	DECODE	0.00207431	0.0103716	PGC3_SCZ	NEGR1	Transcriptome	Oligodendrocytes	coloc	Roche_AD, Roche_MS, Columbia_AD, Mathys_AD, Zhou_AD	COLOC_R				0.0318772	35915177	10.1038/s41593-022-01128-z	Bryois J et al	Brain
NEGR1	Q7Z3B1	17302	CIS	Depression_iPSYCH_2023	DECODE_Specific	-,NA		2.77463e-06	2.77463e-06	DECODE	DECODE	0.00207431	0.0103716	PGC3_SCZ	NEGR1	Transcriptome	Inhibitory neurons	coloc	Roche_AD, Roche_MS, Columbia_AD, Mathys_AD, Zhou_AD	COLOC_R				0.0305245	35915177	10.1038/s41593-022-01128-z	Bryois J et al	Brain
NEGR1	Q7Z3B1	17302	CIS	Depression_iPSYCH_2023	DECODE_Specific	-,NA		2.77463e-06	2.77463e-06	DECODE	DECODE	0.00207431	0.0103716	PGC3_SCZ	NEGR1	Transcriptome	Excitatory neurons	coloc	Roche_AD, Roche_MS, Columbia_AD, Mathys_AD, Zhou_AD	COLOC_R				0.0247284	35915177	10.1038/s41593-022-01128-z	Bryois J et al	Brain
NEGR1	Q7Z3B1	17302	CIS	Depression_iPSYCH_2023	DECODE_Specific	-,NA		2.77463e-06	2.77463e-06	DECODE	DECODE	0.00207431	0.0103716	PGC3_SCZ	NEGR1	Transcriptome	OPCs / COPs	coloc	Roche_AD, Roche_MS, Columbia_AD, Mathys_AD, Zhou_AD	COLOC_R				0.0186908	35915177	10.1038/s41593-022-01128-z	Bryois J et al	Brain
NEGR1	Q7Z3B1	17302	CIS	Depression_iPSYCH_2023	DECODE_Specific	-,NA		2.77463e-06	2.77463e-06	DECODE	DECODE	0.00207431	0.0103716	PGC3_SCZ	NEGR1	Transcriptome	Inhibitory neurons	coloc	Roche_AD, Roche_MS, Columbia_AD, Mathys_AD, Zhou_AD	COLOC_R				0.0173106	35915177	10.1038/s41593-022-01128-z	Bryois J et al	Brain
NEGR1	Q7Z3B1	17302	CIS	Depression_iPSYCH_2023	DECODE_Specific	-,NA		2.77463e-06	2.77463e-06	DECODE	DECODE	0.00207431	0.0103716	PGC3_SCZ	NEGR1	Transcriptome	Excitatory neurons	coloc	Roche_AD, Roche_MS, Columbia_AD, Mathys_AD, Zhou_AD	COLOC_R				0.0147575	35915177	10.1038/s41593-022-01128-z	Bryois J et al	Brain
NEGR1	Q7Z3B1	17302	CIS	Depression_iPSYCH_2023	DECODE_Specific	-,NA		2.77463e-06	2.77463e-06	DECODE	DECODE	0.00207431	0.0103716	MDD_wray_eta-al	NEGR1	Transcriptome	Brain	SMR	GTEx, CMC, ROSMAP	SMR	‚àí0.045	0.009	1.96E‚àí06		32090785	10.1016/j.jad.2019.11.116	Wang X et al	Brain
NEGR1	Q7Z3B1	17302	CIS	Depression_iPSYCH_2023	DECODE_Specific	-,NA		2.77463e-06	2.77463e-06	DECODE	DECODE	0.00207431	0.0103716	Depression	NEGR1	Transcriptome	blood	MR	eQTLGen	TwoSampleMR	0.108663	0.018299	2.88184e-09		37418754	10.1093/schbul/sbad100	Li X	blood
NEGR1	Q7Z3B1	17302	CIS	Depression_iPSYCH_2023	DECODE_Specific	-,NA		2.77463e-06	2.77463e-06	DECODE	DECODE	0.00207431	0.0103716	Depression	NEGR1	Transcriptome	blood	MR, coloc	eQTLGen	TwoSampleMR, coloc	0.183784	0.0290541	2.52281e-10	0.999998	37418754	10.1093/schbul/sbad100	Li X	blood
NEGR1	Q7Z3B1	17302	CIS	Depression_iPSYCH_2023	DECODE_Specific	-,NA		2.77463e-06	2.77463e-06	DECODE	DECODE	0.00207431	0.0103716	Depression	NEGR1	Transcriptome	blood	MR, coloc	eQTLGen	TwoSampleMR, coloc	-0.154133	0.0229333	1.80568e-11	1	37418754	10.1093/schbul/sbad100	Li X	blood
NEGR1	Q7Z3B1	17302	CIS	Depression_iPSYCH_2023	DECODE_Specific	-,NA		1.90937e-05	1.90937e-05	DECODE	DECODE	0.0059477	0.0713724	Bipolar disorder	NEGR1	Proteome	PLASMA	MR	AGES	TwoSampleMR	-0.00945284	0.0635135	0.881686		36280454	https://doi.org/10.1016/j.biopsych.2022.08.015	Lu et al Biol Psychiatry	BLOOD
NEGR1	Q7Z3B1	17302	CIS	Depression_iPSYCH_2023	DECODE_Specific	-,NA		1.90937e-05	1.90937e-05	DECODE	DECODE	0.0059477	0.0713724	Bipolar disorder	NEGR1	Proteome	PLASMA	MR	FENLAND	TwoSampleMR	-0.0728499	0.05	0.145117		36280454	https://doi.org/10.1016/j.biopsych.2022.08.015	Lu et al Biol Psychiatry	BLOOD
NEGR1	Q7Z3B1	17302	CIS	Depression_iPSYCH_2023	DECODE_Specific	-,NA		1.90937e-05	1.90937e-05	DECODE	DECODE	0.0059477	0.0713724	Bipolar disorder	NEGR1	Proteome	PLASMA	MR	FENLAND	TwoSampleMR	-0.0842756	0.0591195	0.154009		36280454	https://doi.org/10.1016/j.biopsych.2022.08.015	Lu et al Biol Psychiatry	BLOOD
NEGR1	Q7Z3B1	17302	CIS	Depression_iPSYCH_2023	DECODE_Specific	-,NA		1.90937e-05	1.90937e-05	DECODE	DECODE	0.0059477	0.0713724	Major depressive disorder	NEGR1	Proteome	PLASMA	MR	AGES	TwoSampleMR	-0.183784	0.0290541	2.52281e-10		36280454	https://doi.org/10.1016/j.biopsych.2022.08.015	Lu et al Biol Psychiatry	BLOOD
NEGR1	Q7Z3B1	17302	CIS	Depression_iPSYCH_2023	DECODE_Specific	-,NA		1.90937e-05	1.90937e-05	DECODE	DECODE	0.0059477	0.0713724	Major depressive disorder	NEGR1	Proteome	PLASMA	MR	FENLAND	TwoSampleMR	-0.153723	0.0228723	1.80568e-11		36280454	https://doi.org/10.1016/j.biopsych.2022.08.015	Lu et al Biol Psychiatry	BLOOD
NEGR1	Q7Z3B1	17302	CIS	Depression_iPSYCH_2023	DECODE_Specific	-,NA		1.90937e-05	1.90937e-05	DECODE	DECODE	0.0059477	0.0713724	Major depressive disorder	NEGR1	Proteome	PLASMA	MR	FENLAND	TwoSampleMR	-0.18239	0.027044	1.53887e-11		36280454	https://doi.org/10.1016/j.biopsych.2022.08.015	Lu et al Biol Psychiatry	BLOOD
NEGR1	Q7Z3B1	17302	CIS	Depression_iPSYCH_2023	DECODE_Specific	-,NA		1.90937e-05	1.90937e-05	DECODE	DECODE	0.0059477	0.0713724	Schizophrenia	NEGR1	Proteome	PLASMA	MR	AGES	TwoSampleMR	-0.120275	0.052027	0.0207904		36280454	https://doi.org/10.1016/j.biopsych.2022.08.015	Lu et al Biol Psychiatry	BLOOD
NEGR1	Q7Z3B1	17302	CIS	Depression_iPSYCH_2023	DECODE_Specific	-,NA		1.90937e-05	1.90937e-05	DECODE	DECODE	0.0059477	0.0713724	Schizophrenia	NEGR1	Proteome	PLASMA	MR	FENLAND	TwoSampleMR	-0.0521373	0.043617	0.231953		36280454	https://doi.org/10.1016/j.biopsych.2022.08.015	Lu et al Biol Psychiatry	BLOOD
NEGR1	Q7Z3B1	17302	CIS	Depression_iPSYCH_2023	DECODE_Specific	-,NA		1.90937e-05	1.90937e-05	DECODE	DECODE	0.0059477	0.0713724	Schizophrenia	NEGR1	Proteome	PLASMA	MR	FENLAND	TwoSampleMR	-0.0641373	0.0515723	0.213633		36280454	https://doi.org/10.1016/j.biopsych.2022.08.015	Lu et al Biol Psychiatry	BLOOD
NEGR1	Q7Z3B1	17302	CIS	Depression_iPSYCH_2023	DECODE_Specific	-,NA		1.90937e-05	1.90937e-05	DECODE	DECODE	0.0059477	0.0713724	Deepression_Wray_tall	NEGR1	Proteiome	BLOOD	MR	AGES	TwoSampleMR	0.2	0.03	2.52e-10		35296807	10.1038/s41380-022-01507-9	Deng et all Mol Psychiatry	BLOOD
NEGR1	Q7Z3B1	17302	CIS	Depression_iPSYCH_2023	DECODE_Specific	-,NA		1.90937e-05	1.90937e-05	DECODE	DECODE	0.0059477	0.0713724	Deepression_Wray_tall	NEGR1	Transcriptome	BLOOD	MR	GTEx	TwoSampleMR	0.11	0.01	7.65e-18		35296807	10.1038/s41380-022-01507-9	Deng et all Mol Psychiatry	BLOOD
NEGR1	Q7Z3B1	17302	CIS	Depression_iPSYCH_2023	DECODE_Specific	-,NA		1.90937e-05	1.90937e-05	DECODE	DECODE	0.0059477	0.0713724	Depression (broad)	NEGR1	Proteiome	CORTEX	MR	MetaBrain	TwoSampleMR	0.0308127	0.00444334	4.07411e-12		36823318	10.1038/s41588-023-01300-6	Klein et all Nat Genet	BRAIN
NEGR1	Q7Z3B1	17302	CIS	Depression_iPSYCH_2023	DECODE_Specific	-,NA		1.90937e-05	1.90937e-05	DECODE	DECODE	0.0059477	0.0713724	cognitive function	NEGR1	Proteiome	CORTEX	MR	MetaBrain	TwoSampleMR	0.0868707	0.0104828	1.16132e-16		36823318	10.1038/s41588-023-01300-6	Klein et all Nat Genet	BRAIN
NEGR1	Q7Z3B1	17302	CIS	Depression_iPSYCH_2023	DECODE_Specific	-,NA		1.90937e-05	1.90937e-05	DECODE	DECODE	0.0059477	0.0713724	Years of schooling	NEGR1	Proteiome	CORTEX	MR	MetaBrain	TwoSampleMR	0.0494411	0.00644233	1.66171e-14		36823318	10.1038/s41588-023-01300-6	Klein et all Nat Genet	BRAIN
NEGR1	Q7Z3B1	17302	CIS	Depression_iPSYCH_2023	DECODE_Specific	-,NA		1.90937e-05	1.90937e-05	DECODE	DECODE	0.0059477	0.0713724	Depression	NEGR1	Transcriptome	BRAIN	MR			0.0987143	0.0115517	1.28e-17		33481009	10.1093/hmg/ddab016	Linden et all Hum Mol Genet	BRAIN
NEGR1	Q7Z3B1	17302	CIS	Depression_iPSYCH_2023	DECODE_Specific	-,NA		1.90937e-05	1.90937e-05	DECODE	DECODE	0.0059477	0.0713724	Depression	NEGR1	Transcriptome	BLOOD	MR			0.124287	0.0129796	1.01e-21		33481009	10.1093/hmg/ddab016	Linden et all Hum Mol Genet	BLOOD
NEGR1	Q7Z3B1	17302	CIS	Depression_iPSYCH_2023	DECODE_Specific	-,NA		1.90937e-05	1.90937e-05	DECODE	DECODE	0.0059477	0.0713724	SCZ.Clozuk.2018	NEGR1	Transcriptome	BRAIN	SMR	PsychENCODE	SMR	0.0414762	0.0421882	0.326		30545856	10.1126/science.aat8127	Gandal et all science	BRAIN
NEGR1	Q7Z3B1	17302	CIS	Depression_iPSYCH_2023	DECODE_Specific	-,NA		1.90937e-05	1.90937e-05	DECODE	DECODE	0.0059477	0.0713724	MDD Howard DM, et al	NEGR1	Transcriptome	BRAIN	SMR	brain-eMeta	SMR	0.0987142	0.0164914	2.15317e-09		33866329	10.1038/s41398-021-01348-0	Yang et all Transl Psychiatry	BRAIN
NEGR1	Q7Z3B1	17302	CIS	Depression_iPSYCH_2023	DECODE_Specific	-,NA		1.90937e-05	1.90937e-05	DECODE	DECODE	0.0059477	0.0713724	SCZ	NEGR1	Proteiome	BLOOD	SMR	eQTLGen	SMR	0.0446997	0.0218173	0.0404792		37415601	10.3389/fgene.2023.1191264	Gedik et all Front Genet	BLOOD
NEGR1	Q7Z3B1	17302	CIS	Depression_iPSYCH_2023	DECODE_Specific	-,NA		1.90937e-05	1.90937e-05	DECODE	DECODE	0.0059477	0.0713724	MDD	NEGR1	Proteiome	BRAIN	SMR	BrainMeta	SMR	0.084818	0.0170644	6.68e-07		37415601	10.3389/fgene.2023.1191264	Gedik et all Front Genet	BRAIN
NEGR1	Q7Z3B1	17302	CIS	Depression_iPSYCH_2023	DECODE_Specific	-,NA		1.90937e-05	1.90937e-05	DECODE	DECODE	0.0059477	0.0713724	BIP	NEGR1	Proteiome	BRAIN	SMR	BrainMeta	SMR	0.0769901	0.0332673	0.0206522		37415601	10.3389/fgene.2023.1191264	Gedik et all Front Genet	BRAIN
NEGR1	Q7Z3B1	17302	CIS	Depression_iPSYCH_2023	DECODE_Specific	-,NA		1.90937e-05	1.90937e-05	DECODE	DECODE	0.0059477	0.0713724	SCZ	NEGR1	Proteiome	BRAIN	SMR	BrainMeta	SMR	0.0955808	0.0309314	0.00200096		37415601	10.3389/fgene.2023.1191264	Gedik et all Front Genet	BRAIN
NEGR1	Q7Z3B1	17302	CIS	Depression_iPSYCH_2023	DECODE_Specific	-,NA		1.90937e-05	1.90937e-05	DECODE	DECODE	0.0059477	0.0713724	MDD	NEGR1	Proteiome	BLOOD	SMR	eQTLGen	SMR	0.0930518	0.011464	4.78e-16		37415601	10.3389/fgene.2023.1191264	Gedik et all Front Genet	BLOOD
NEGR1	Q7Z3B1	17302	CIS	Depression_iPSYCH_2023	DECODE_Specific	-,NA		1.90937e-05	1.90937e-05	DECODE	DECODE	0.0059477	0.0713724	BIP	NEGR1	Proteiome	BLOOD	SMR	eQTLGen	SMR	0.0517151	0.0242999	0.0333207		37415601	10.3389/fgene.2023.1191264	Gedik et all Front Genet	BLOOD
NEGR1	Q7Z3B1	17302	CIS	Depression_iPSYCH_2023	DECODE_Specific	-,NA		1.90937e-05	1.90937e-05	DECODE	DECODE	0.0059477	0.0713724	SCZ	NEGR1	Proteiome	BLOOD	SMR	deCODE	SMR	-0.0713681	0.0621911	0.25115		37415601	10.3389/fgene.2023.1191264	Gedik et all Front Genet	BLOOD
NEGR1	Q7Z3B1	17302	CIS	Depression_iPSYCH_2023	DECODE_Specific	-,NA		1.90937e-05	1.90937e-05	DECODE	DECODE	0.0059477	0.0713724	SCZ	NEGR1	Proteiome	BLOOD	SMR	deCODE	SMR	-0.0775893	0.0676382	0.251331		37415601	10.3389/fgene.2023.1191264	Gedik et all Front Genet	BLOOD
NEGR1	Q7Z3B1	17302	CIS	Depression_iPSYCH_2023	DECODE_Specific	-,NA		1.90937e-05	1.90937e-05	DECODE	DECODE	0.0059477	0.0713724	MDD	NEGR1	Proteiome	BLOOD	SMR	deCODE	SMR	-0.220877	0.0353974	4.38e-10		37415601	10.3389/fgene.2023.1191264	Gedik et all Front Genet	BLOOD
NEGR1	Q7Z3B1	17302	CIS	Depression_iPSYCH_2023	DECODE_Specific	-,NA		1.90937e-05	1.90937e-05	DECODE	DECODE	0.0059477	0.0713724	MDD	NEGR1	Proteiome	BLOOD	SMR	deCODE	SMR	-0.240132	0.0389154	6.8e-10		37415601	10.3389/fgene.2023.1191264	Gedik et all Front Genet	BLOOD
NEGR1	Q7Z3B1	17302	CIS	Depression_iPSYCH_2023	DECODE_Specific	-,NA		1.90937e-05	1.90937e-05	DECODE	DECODE	0.0059477	0.0713724	BIP	NEGR1	Proteiome	BLOOD	SMR	deCODE	SMR	-0.0991208	0.07138	0.164944		37415601	10.3389/fgene.2023.1191264	Gedik et all Front Genet	BLOOD
NEGR1	Q7Z3B1	17302	CIS	Depression_iPSYCH_2023	DECODE_Specific	-,NA		1.90937e-05	1.90937e-05	DECODE	DECODE	0.0059477	0.0713724	BIP	NEGR1	Proteiome	BLOOD	SMR	deCODE	SMR	-0.107761	0.0776457	0.16518		37415601	10.3389/fgene.2023.1191264	Gedik et all Front Genet	BLOOD
NEGR1	Q7Z3B1	17302	CIS	Depression_iPSYCH_2023	DECODE_Specific	-,NA		1.90937e-05	1.90937e-05	DECODE	DECODE	0.0059477	0.0713724	Depression	NEGR1	Transcriptome	TW_WHOLE_BLOOD	TWAS	TW_Whole_Blood		0.0260361		1.93219e-10		31086352	10.1038/s41588-019-0409-8	R_Gamazon et al Nat Genet	BLOOD
NEGR1	Q7Z3B1	17302	CIS	Depression_iPSYCH_2023	DECODE_Specific	-,NA		1.90937e-05	1.90937e-05	DECODE	DECODE	0.0059477	0.0713724	MDD	NEGR1	Transcriptome	GTEX CAUDATE	TWAS	GTEx Caudate	FOCUS			7.47e-09		33279206	10.1016/j.biopsych.2020.09.010	DallAglio et al Biol Psychiatry	BRAIN
NEGR1	Q7Z3B1	17302	CIS	Depression_iPSYCH_2023	DECODE_Specific	-,NA		1.90937e-05	1.90937e-05	DECODE	DECODE	0.0059477	0.0713724	MDD	NEGR1	Transcriptome	GTEX PUTAMEN	TWAS	GTEx Putamen	FOCUS			2.88e-08		33279206	10.1016/j.biopsych.2020.09.010	DallAglio et al Biol Psychiatry	BRAIN
NEGR1	Q7Z3B1	17302	CIS	Depression_iPSYCH_2023	DECODE_Specific	-,NA		1.90937e-05	1.90937e-05	DECODE	DECODE	0.0059477	0.0713724	MDD	NEGR1	Transcriptome	GTEX WHOLE BLOOD	TWAS	GTEx Whole Blood	FOCUS			1.94e-18		33279206	10.1016/j.biopsych.2020.09.010	DallAglio et al Biol Psychiatry	BLOOD
NEGR1	Q7Z3B1	17302	CIS	Depression_iPSYCH_2023	DECODE_Specific	-,NA		1.90937e-05	1.90937e-05	DECODE	DECODE	0.0059477	0.0713724	MDD	NEGR1	Transcriptome	GTEX CAUDATE	TWAS	GTEx Caudate	FOCUS					33279206	10.1016/j.biopsych.2020.09.010	DallAglio et al Biol Psychiatry	BRAIN
NEGR1	Q7Z3B1	17302	CIS	Depression_iPSYCH_2023	DECODE_Specific	-,NA		1.90937e-05	1.90937e-05	DECODE	DECODE	0.0059477	0.0713724	MDD	NEGR1	Transcriptome	GTEX PUTAMEN	TWAS	GTEx Putamen	FOCUS					33279206	10.1016/j.biopsych.2020.09.010	DallAglio et al Biol Psychiatry	BRAIN
NEGR1	Q7Z3B1	17302	CIS	Depression_iPSYCH_2023	DECODE_Specific	-,NA		1.90937e-05	1.90937e-05	DECODE	DECODE	0.0059477	0.0713724	SCZ.Clozuk.2018	NEGR1	Transcriptome	BRAIN	TWAS	PsychENCODE	FUSION	1.72107		0.0852		30545856	10.1126/science.aat8127	Gandal et all science	BRAIN
NEGR1	Q7Z3B1	17302	CIS	Depression_iPSYCH_2023	DECODE_Specific	-,NA		1.90937e-05	1.90937e-05	DECODE	DECODE	0.0059477	0.0713724	BD.PGC.ruderferCell2018	NEGR1	Transcriptome	BRAIN	TWAS	PsychENCODE	FUSION	-0.758401		0.448		30545856	10.1126/science.aat8127	Gandal et all science	BRAIN
NEGR1	Q7Z3B1	17302	CIS	Depression_iPSYCH_2023	DECODE_Specific	-,NA		1.90937e-05	1.90937e-05	DECODE	DECODE	0.0059477	0.0713724	MDD	NEGR1	Transcriptome	GTEX CAUDATE	COLOC	GTEx Caudate	coloc				0.681	33279206	10.1016/j.biopsych.2020.09.010	Dall‚ÄôAglio et al Biol Psychiatry	BRAIN
NEGR1	Q7Z3B1	17302	CIS	Depression_iPSYCH_2023	DECODE_Specific	-,NA		1.90937e-05	1.90937e-05	DECODE	DECODE	0.0059477	0.0713724	MDD	NEGR1	Transcriptome	GTEX PUTAMEN	COLOC	GTEx Putamen	coloc				0.968	33279206	10.1016/j.biopsych.2020.09.010	Dall‚ÄôAglio et al Biol Psychiatry	BRAIN
NEGR1	Q7Z3B1	17302	CIS	Depression_iPSYCH_2023	DECODE_Specific	-,NA		1.90937e-05	1.90937e-05	DECODE	DECODE	0.0059477	0.0713724	MDD	NEGR1	Transcriptome	GTEX WHOLE BLOOD	COLOC	GTEx Whole Blood	coloc				0.993	33279206	10.1016/j.biopsych.2020.09.010	Dall‚ÄôAglio et al Biol Psychiatry	BLOOD
NEGR1	Q7Z3B1	17302	CIS	Depression_iPSYCH_2023	DECODE_Specific	-,NA		1.90937e-05	1.90937e-05	DECODE	DECODE	0.0059477	0.0713724	Depression (broad)	NEGR1	Transcriptome	CORTEX	COLOC	MetaBrain	coloc				0.88245	36823318	10.1038/s41588-023-01300-6	Klein et all Nat Genet	BRAIN
NEGR1	Q7Z3B1	17302	CIS	Depression_iPSYCH_2023	DECODE_Specific	-,NA		1.90937e-05	1.90937e-05	DECODE	DECODE	0.0059477	0.0713724	cognitive function	NEGR1	Transcriptome	CORTEX	COLOC	MetaBrain	coloc				0.0291028	36823318	10.1038/s41588-023-01300-6	Klein et all Nat Genet	BRAIN
NEGR1	Q7Z3B1	17302	CIS	Depression_iPSYCH_2023	DECODE_Specific	-,NA		1.90937e-05	1.90937e-05	DECODE	DECODE	0.0059477	0.0713724	Years of schooling	NEGR1	Transcriptome	CORTEX	COLOC	MetaBrain	coloc				0.441447	36823318	10.1038/s41588-023-01300-6	Klein et all Nat Genet	BRAIN
NEGR1	Q7Z3B1	17302	CIS	Depression_iPSYCH_2023	DECODE_Specific	-,NA		1.90937e-05	1.90937e-05	DECODE	DECODE	0.0059477	0.0713724	Depression	NEGR1	Transcriptome	BRAIN	COLOC	CMC,GTEx,ROSMAP	coloc				0.977951	33481009	10.1093/hmg/ddab016	Hum Mol Genet	BRAIN
NEGR1	Q7Z3B1	17302	CIS	Depression_iPSYCH_2023	DECODE_Specific	-,NA		1.90937e-05	1.90937e-05	DECODE	DECODE	0.0059477	0.0713724	Depression	NEGR1	Transcriptome	BLOOD	COLOC	eQTLGen	coloc					33481009	10.1093/hmg/ddab016	Hum Mol Genet	BLOOD
NEGR1	Q7Z3B1	17302	CIS	Depression_iPSYCH_2023	DECODE_Specific	-,NA		1.90937e-05	1.90937e-05	DECODE	DECODE	0.0059477	0.0713724	PGC3_SCZ	NEGR1	Transcriptome	OPCs / COPs	coloc	Roche_AD, Roche_MS, Columbia_AD, Mathys_AD, Zhou_AD	COLOC_R				0.127996	35915177	10.1038/s41593-022-01128-z	Bryois J et al	Brain
NEGR1	Q7Z3B1	17302	CIS	Depression_iPSYCH_2023	DECODE_Specific	-,NA		1.90937e-05	1.90937e-05	DECODE	DECODE	0.0059477	0.0713724	PGC3_SCZ	NEGR1	Transcriptome	Microglia	coloc	Roche_AD, Roche_MS, Columbia_AD, Mathys_AD, Zhou_AD	COLOC_R				0.106003	35915177	10.1038/s41593-022-01128-z	Bryois J et al	Brain
NEGR1	Q7Z3B1	17302	CIS	Depression_iPSYCH_2023	DECODE_Specific	-,NA		1.90937e-05	1.90937e-05	DECODE	DECODE	0.0059477	0.0713724	PGC3_SCZ	NEGR1	Transcriptome	Inhibitory neurons	coloc	Roche_AD, Roche_MS, Columbia_AD, Mathys_AD, Zhou_AD	COLOC_R				0.0913565	35915177	10.1038/s41593-022-01128-z	Bryois J et al	Brain
NEGR1	Q7Z3B1	17302	CIS	Depression_iPSYCH_2023	DECODE_Specific	-,NA		1.90937e-05	1.90937e-05	DECODE	DECODE	0.0059477	0.0713724	PGC3_SCZ	NEGR1	Transcriptome	Excitatory neurons	coloc	Roche_AD, Roche_MS, Columbia_AD, Mathys_AD, Zhou_AD	COLOC_R				0.0615688	35915177	10.1038/s41593-022-01128-z	Bryois J et al	Brain
NEGR1	Q7Z3B1	17302	CIS	Depression_iPSYCH_2023	DECODE_Specific	-,NA		1.90937e-05	1.90937e-05	DECODE	DECODE	0.0059477	0.0713724	PGC3_SCZ	NEGR1	Transcriptome	Endothelial cells	coloc	Roche_AD, Roche_MS, Columbia_AD, Mathys_AD, Zhou_AD	COLOC_R				0.0580048	35915177	10.1038/s41593-022-01128-z	Bryois J et al	Brain
NEGR1	Q7Z3B1	17302	CIS	Depression_iPSYCH_2023	DECODE_Specific	-,NA		1.90937e-05	1.90937e-05	DECODE	DECODE	0.0059477	0.0713724	PGC3_SCZ	NEGR1	Transcriptome	OPCs / COPs	coloc	Roche_AD, Roche_MS, Columbia_AD, Mathys_AD, Zhou_AD	COLOC_R				0.056672	35915177	10.1038/s41593-022-01128-z	Bryois J et al	Brain
NEGR1	Q7Z3B1	17302	CIS	Depression_iPSYCH_2023	DECODE_Specific	-,NA		1.90937e-05	1.90937e-05	DECODE	DECODE	0.0059477	0.0713724	PGC3_SCZ	NEGR1	Transcriptome	Inhibitory neurons	coloc	Roche_AD, Roche_MS, Columbia_AD, Mathys_AD, Zhou_AD	COLOC_R				0.0491839	35915177	10.1038/s41593-022-01128-z	Bryois J et al	Brain
NEGR1	Q7Z3B1	17302	CIS	Depression_iPSYCH_2023	DECODE_Specific	-,NA		1.90937e-05	1.90937e-05	DECODE	DECODE	0.0059477	0.0713724	PGC3_SCZ	NEGR1	Transcriptome	Astrocytes	coloc	Roche_AD, Roche_MS, Columbia_AD, Mathys_AD, Zhou_AD	COLOC_R				0.0455359	35915177	10.1038/s41593-022-01128-z	Bryois J et al	Brain
NEGR1	Q7Z3B1	17302	CIS	Depression_iPSYCH_2023	DECODE_Specific	-,NA		1.90937e-05	1.90937e-05	DECODE	DECODE	0.0059477	0.0713724	PGC3_SCZ	NEGR1	Transcriptome	OPCs / COPs	coloc	Roche_AD, Roche_MS, Columbia_AD, Mathys_AD, Zhou_AD	COLOC_R				0.0430309	35915177	10.1038/s41593-022-01128-z	Bryois J et al	Brain
NEGR1	Q7Z3B1	17302	CIS	Depression_iPSYCH_2023	DECODE_Specific	-,NA		1.90937e-05	1.90937e-05	DECODE	DECODE	0.0059477	0.0713724	PGC3_SCZ	NEGR1	Transcriptome	Microglia	coloc	Roche_AD, Roche_MS, Columbia_AD, Mathys_AD, Zhou_AD	COLOC_R				0.0421875	35915177	10.1038/s41593-022-01128-z	Bryois J et al	Brain
NEGR1	Q7Z3B1	17302	CIS	Depression_iPSYCH_2023	DECODE_Specific	-,NA		1.90937e-05	1.90937e-05	DECODE	DECODE	0.0059477	0.0713724	PGC3_SCZ	NEGR1	Transcriptome	Excitatory neurons	coloc	Roche_AD, Roche_MS, Columbia_AD, Mathys_AD, Zhou_AD	COLOC_R				0.0326192	35915177	10.1038/s41593-022-01128-z	Bryois J et al	Brain
NEGR1	Q7Z3B1	17302	CIS	Depression_iPSYCH_2023	DECODE_Specific	-,NA		1.90937e-05	1.90937e-05	DECODE	DECODE	0.0059477	0.0713724	PGC3_SCZ	NEGR1	Transcriptome	Oligodendrocytes	coloc	Roche_AD, Roche_MS, Columbia_AD, Mathys_AD, Zhou_AD	COLOC_R				0.0318772	35915177	10.1038/s41593-022-01128-z	Bryois J et al	Brain
NEGR1	Q7Z3B1	17302	CIS	Depression_iPSYCH_2023	DECODE_Specific	-,NA		1.90937e-05	1.90937e-05	DECODE	DECODE	0.0059477	0.0713724	PGC3_SCZ	NEGR1	Transcriptome	Inhibitory neurons	coloc	Roche_AD, Roche_MS, Columbia_AD, Mathys_AD, Zhou_AD	COLOC_R				0.0305245	35915177	10.1038/s41593-022-01128-z	Bryois J et al	Brain
NEGR1	Q7Z3B1	17302	CIS	Depression_iPSYCH_2023	DECODE_Specific	-,NA		1.90937e-05	1.90937e-05	DECODE	DECODE	0.0059477	0.0713724	PGC3_SCZ	NEGR1	Transcriptome	Excitatory neurons	coloc	Roche_AD, Roche_MS, Columbia_AD, Mathys_AD, Zhou_AD	COLOC_R				0.0247284	35915177	10.1038/s41593-022-01128-z	Bryois J et al	Brain
NEGR1	Q7Z3B1	17302	CIS	Depression_iPSYCH_2023	DECODE_Specific	-,NA		1.90937e-05	1.90937e-05	DECODE	DECODE	0.0059477	0.0713724	PGC3_SCZ	NEGR1	Transcriptome	OPCs / COPs	coloc	Roche_AD, Roche_MS, Columbia_AD, Mathys_AD, Zhou_AD	COLOC_R				0.0186908	35915177	10.1038/s41593-022-01128-z	Bryois J et al	Brain
NEGR1	Q7Z3B1	17302	CIS	Depression_iPSYCH_2023	DECODE_Specific	-,NA		1.90937e-05	1.90937e-05	DECODE	DECODE	0.0059477	0.0713724	PGC3_SCZ	NEGR1	Transcriptome	Inhibitory neurons	coloc	Roche_AD, Roche_MS, Columbia_AD, Mathys_AD, Zhou_AD	COLOC_R				0.0173106	35915177	10.1038/s41593-022-01128-z	Bryois J et al	Brain
NEGR1	Q7Z3B1	17302	CIS	Depression_iPSYCH_2023	DECODE_Specific	-,NA		1.90937e-05	1.90937e-05	DECODE	DECODE	0.0059477	0.0713724	PGC3_SCZ	NEGR1	Transcriptome	Excitatory neurons	coloc	Roche_AD, Roche_MS, Columbia_AD, Mathys_AD, Zhou_AD	COLOC_R				0.0147575	35915177	10.1038/s41593-022-01128-z	Bryois J et al	Brain
NEGR1	Q7Z3B1	17302	CIS	Depression_iPSYCH_2023	DECODE_Specific	-,NA		1.90937e-05	1.90937e-05	DECODE	DECODE	0.0059477	0.0713724	MDD_wray_eta-al	NEGR1	Transcriptome	Brain	SMR	GTEx, CMC, ROSMAP	SMR	‚àí0.045	0.009	1.96E‚àí06		32090785	10.1016/j.jad.2019.11.116	Wang X et al	Brain
NEGR1	Q7Z3B1	17302	CIS	Depression_iPSYCH_2023	DECODE_Specific	-,NA		1.90937e-05	1.90937e-05	DECODE	DECODE	0.0059477	0.0713724	Depression	NEGR1	Transcriptome	blood	MR	eQTLGen	TwoSampleMR	0.108663	0.018299	2.88184e-09		37418754	10.1093/schbul/sbad100	Li X	blood
NEGR1	Q7Z3B1	17302	CIS	Depression_iPSYCH_2023	DECODE_Specific	-,NA		1.90937e-05	1.90937e-05	DECODE	DECODE	0.0059477	0.0713724	Depression	NEGR1	Transcriptome	blood	MR, coloc	eQTLGen	TwoSampleMR, coloc	0.183784	0.0290541	2.52281e-10	0.999998	37418754	10.1093/schbul/sbad100	Li X	blood
NEGR1	Q7Z3B1	17302	CIS	Depression_iPSYCH_2023	DECODE_Specific	-,NA		1.90937e-05	1.90937e-05	DECODE	DECODE	0.0059477	0.0713724	Depression	NEGR1	Transcriptome	blood	MR, coloc	eQTLGen	TwoSampleMR, coloc	-0.154133	0.0229333	1.80568e-11	1	37418754	10.1093/schbul/sbad100	Li X	blood
NEGR1	Q7Z3B1	17302	CIS	PGC3_SCZ_NoUKB	DECODE_Specific	-,NA		0.095808	0.095808	DECODE	DECODE	0.587099	358.13	Bipolar disorder	NEGR1	Proteome	PLASMA	MR	AGES	TwoSampleMR	-0.00945284	0.0635135	0.881686		36280454	https://doi.org/10.1016/j.biopsych.2022.08.015	Lu et al Biol Psychiatry	BLOOD
NEGR1	Q7Z3B1	17302	CIS	PGC3_SCZ_NoUKB	DECODE_Specific	-,NA		0.095808	0.095808	DECODE	DECODE	0.587099	358.13	Bipolar disorder	NEGR1	Proteome	PLASMA	MR	FENLAND	TwoSampleMR	-0.0728499	0.05	0.145117		36280454	https://doi.org/10.1016/j.biopsych.2022.08.015	Lu et al Biol Psychiatry	BLOOD
NEGR1	Q7Z3B1	17302	CIS	PGC3_SCZ_NoUKB	DECODE_Specific	-,NA		0.095808	0.095808	DECODE	DECODE	0.587099	358.13	Bipolar disorder	NEGR1	Proteome	PLASMA	MR	FENLAND	TwoSampleMR	-0.0842756	0.0591195	0.154009		36280454	https://doi.org/10.1016/j.biopsych.2022.08.015	Lu et al Biol Psychiatry	BLOOD
NEGR1	Q7Z3B1	17302	CIS	PGC3_SCZ_NoUKB	DECODE_Specific	-,NA		0.095808	0.095808	DECODE	DECODE	0.587099	358.13	Major depressive disorder	NEGR1	Proteome	PLASMA	MR	AGES	TwoSampleMR	-0.183784	0.0290541	2.52281e-10		36280454	https://doi.org/10.1016/j.biopsych.2022.08.015	Lu et al Biol Psychiatry	BLOOD
NEGR1	Q7Z3B1	17302	CIS	PGC3_SCZ_NoUKB	DECODE_Specific	-,NA		0.095808	0.095808	DECODE	DECODE	0.587099	358.13	Major depressive disorder	NEGR1	Proteome	PLASMA	MR	FENLAND	TwoSampleMR	-0.153723	0.0228723	1.80568e-11		36280454	https://doi.org/10.1016/j.biopsych.2022.08.015	Lu et al Biol Psychiatry	BLOOD
NEGR1	Q7Z3B1	17302	CIS	PGC3_SCZ_NoUKB	DECODE_Specific	-,NA		0.095808	0.095808	DECODE	DECODE	0.587099	358.13	Major depressive disorder	NEGR1	Proteome	PLASMA	MR	FENLAND	TwoSampleMR	-0.18239	0.027044	1.53887e-11		36280454	https://doi.org/10.1016/j.biopsych.2022.08.015	Lu et al Biol Psychiatry	BLOOD
NEGR1	Q7Z3B1	17302	CIS	PGC3_SCZ_NoUKB	DECODE_Specific	-,NA		0.095808	0.095808	DECODE	DECODE	0.587099	358.13	Schizophrenia	NEGR1	Proteome	PLASMA	MR	AGES	TwoSampleMR	-0.120275	0.052027	0.0207904		36280454	https://doi.org/10.1016/j.biopsych.2022.08.015	Lu et al Biol Psychiatry	BLOOD
NEGR1	Q7Z3B1	17302	CIS	PGC3_SCZ_NoUKB	DECODE_Specific	-,NA		0.095808	0.095808	DECODE	DECODE	0.587099	358.13	Schizophrenia	NEGR1	Proteome	PLASMA	MR	FENLAND	TwoSampleMR	-0.0521373	0.043617	0.231953		36280454	https://doi.org/10.1016/j.biopsych.2022.08.015	Lu et al Biol Psychiatry	BLOOD
NEGR1	Q7Z3B1	17302	CIS	PGC3_SCZ_NoUKB	DECODE_Specific	-,NA		0.095808	0.095808	DECODE	DECODE	0.587099	358.13	Schizophrenia	NEGR1	Proteome	PLASMA	MR	FENLAND	TwoSampleMR	-0.0641373	0.0515723	0.213633		36280454	https://doi.org/10.1016/j.biopsych.2022.08.015	Lu et al Biol Psychiatry	BLOOD
NEGR1	Q7Z3B1	17302	CIS	PGC3_SCZ_NoUKB	DECODE_Specific	-,NA		0.095808	0.095808	DECODE	DECODE	0.587099	358.13	Deepression_Wray_tall	NEGR1	Proteiome	BLOOD	MR	AGES	TwoSampleMR	0.2	0.03	2.52e-10		35296807	10.1038/s41380-022-01507-9	Deng et all Mol Psychiatry	BLOOD
NEGR1	Q7Z3B1	17302	CIS	PGC3_SCZ_NoUKB	DECODE_Specific	-,NA		0.095808	0.095808	DECODE	DECODE	0.587099	358.13	Deepression_Wray_tall	NEGR1	Transcriptome	BLOOD	MR	GTEx	TwoSampleMR	0.11	0.01	7.65e-18		35296807	10.1038/s41380-022-01507-9	Deng et all Mol Psychiatry	BLOOD
NEGR1	Q7Z3B1	17302	CIS	PGC3_SCZ_NoUKB	DECODE_Specific	-,NA		0.095808	0.095808	DECODE	DECODE	0.587099	358.13	Depression (broad)	NEGR1	Proteiome	CORTEX	MR	MetaBrain	TwoSampleMR	0.0308127	0.00444334	4.07411e-12		36823318	10.1038/s41588-023-01300-6	Klein et all Nat Genet	BRAIN
NEGR1	Q7Z3B1	17302	CIS	PGC3_SCZ_NoUKB	DECODE_Specific	-,NA		0.095808	0.095808	DECODE	DECODE	0.587099	358.13	cognitive function	NEGR1	Proteiome	CORTEX	MR	MetaBrain	TwoSampleMR	0.0868707	0.0104828	1.16132e-16		36823318	10.1038/s41588-023-01300-6	Klein et all Nat Genet	BRAIN
NEGR1	Q7Z3B1	17302	CIS	PGC3_SCZ_NoUKB	DECODE_Specific	-,NA		0.095808	0.095808	DECODE	DECODE	0.587099	358.13	Years of schooling	NEGR1	Proteiome	CORTEX	MR	MetaBrain	TwoSampleMR	0.0494411	0.00644233	1.66171e-14		36823318	10.1038/s41588-023-01300-6	Klein et all Nat Genet	BRAIN
NEGR1	Q7Z3B1	17302	CIS	PGC3_SCZ_NoUKB	DECODE_Specific	-,NA		0.095808	0.095808	DECODE	DECODE	0.587099	358.13	Depression	NEGR1	Transcriptome	BRAIN	MR			0.0987143	0.0115517	1.28e-17		33481009	10.1093/hmg/ddab016	Linden et all Hum Mol Genet	BRAIN
NEGR1	Q7Z3B1	17302	CIS	PGC3_SCZ_NoUKB	DECODE_Specific	-,NA		0.095808	0.095808	DECODE	DECODE	0.587099	358.13	Depression	NEGR1	Transcriptome	BLOOD	MR			0.124287	0.0129796	1.01e-21		33481009	10.1093/hmg/ddab016	Linden et all Hum Mol Genet	BLOOD
NEGR1	Q7Z3B1	17302	CIS	PGC3_SCZ_NoUKB	DECODE_Specific	-,NA		0.095808	0.095808	DECODE	DECODE	0.587099	358.13	SCZ.Clozuk.2018	NEGR1	Transcriptome	BRAIN	SMR	PsychENCODE	SMR	0.0414762	0.0421882	0.326		30545856	10.1126/science.aat8127	Gandal et all science	BRAIN
NEGR1	Q7Z3B1	17302	CIS	PGC3_SCZ_NoUKB	DECODE_Specific	-,NA		0.095808	0.095808	DECODE	DECODE	0.587099	358.13	MDD Howard DM, et al	NEGR1	Transcriptome	BRAIN	SMR	brain-eMeta	SMR	0.0987142	0.0164914	2.15317e-09		33866329	10.1038/s41398-021-01348-0	Yang et all Transl Psychiatry	BRAIN
NEGR1	Q7Z3B1	17302	CIS	PGC3_SCZ_NoUKB	DECODE_Specific	-,NA		0.095808	0.095808	DECODE	DECODE	0.587099	358.13	SCZ	NEGR1	Proteiome	BLOOD	SMR	eQTLGen	SMR	0.0446997	0.0218173	0.0404792		37415601	10.3389/fgene.2023.1191264	Gedik et all Front Genet	BLOOD
NEGR1	Q7Z3B1	17302	CIS	PGC3_SCZ_NoUKB	DECODE_Specific	-,NA		0.095808	0.095808	DECODE	DECODE	0.587099	358.13	MDD	NEGR1	Proteiome	BRAIN	SMR	BrainMeta	SMR	0.084818	0.0170644	6.68e-07		37415601	10.3389/fgene.2023.1191264	Gedik et all Front Genet	BRAIN
NEGR1	Q7Z3B1	17302	CIS	PGC3_SCZ_NoUKB	DECODE_Specific	-,NA		0.095808	0.095808	DECODE	DECODE	0.587099	358.13	BIP	NEGR1	Proteiome	BRAIN	SMR	BrainMeta	SMR	0.0769901	0.0332673	0.0206522		37415601	10.3389/fgene.2023.1191264	Gedik et all Front Genet	BRAIN
NEGR1	Q7Z3B1	17302	CIS	PGC3_SCZ_NoUKB	DECODE_Specific	-,NA		0.095808	0.095808	DECODE	DECODE	0.587099	358.13	SCZ	NEGR1	Proteiome	BRAIN	SMR	BrainMeta	SMR	0.0955808	0.0309314	0.00200096		37415601	10.3389/fgene.2023.1191264	Gedik et all Front Genet	BRAIN
NEGR1	Q7Z3B1	17302	CIS	PGC3_SCZ_NoUKB	DECODE_Specific	-,NA		0.095808	0.095808	DECODE	DECODE	0.587099	358.13	MDD	NEGR1	Proteiome	BLOOD	SMR	eQTLGen	SMR	0.0930518	0.011464	4.78e-16		37415601	10.3389/fgene.2023.1191264	Gedik et all Front Genet	BLOOD
NEGR1	Q7Z3B1	17302	CIS	PGC3_SCZ_NoUKB	DECODE_Specific	-,NA		0.095808	0.095808	DECODE	DECODE	0.587099	358.13	BIP	NEGR1	Proteiome	BLOOD	SMR	eQTLGen	SMR	0.0517151	0.0242999	0.0333207		37415601	10.3389/fgene.2023.1191264	Gedik et all Front Genet	BLOOD
NEGR1	Q7Z3B1	17302	CIS	PGC3_SCZ_NoUKB	DECODE_Specific	-,NA		0.095808	0.095808	DECODE	DECODE	0.587099	358.13	SCZ	NEGR1	Proteiome	BLOOD	SMR	deCODE	SMR	-0.0713681	0.0621911	0.25115		37415601	10.3389/fgene.2023.1191264	Gedik et all Front Genet	BLOOD
NEGR1	Q7Z3B1	17302	CIS	PGC3_SCZ_NoUKB	DECODE_Specific	-,NA		0.095808	0.095808	DECODE	DECODE	0.587099	358.13	SCZ	NEGR1	Proteiome	BLOOD	SMR	deCODE	SMR	-0.0775893	0.0676382	0.251331		37415601	10.3389/fgene.2023.1191264	Gedik et all Front Genet	BLOOD
NEGR1	Q7Z3B1	17302	CIS	PGC3_SCZ_NoUKB	DECODE_Specific	-,NA		0.095808	0.095808	DECODE	DECODE	0.587099	358.13	MDD	NEGR1	Proteiome	BLOOD	SMR	deCODE	SMR	-0.220877	0.0353974	4.38e-10		37415601	10.3389/fgene.2023.1191264	Gedik et all Front Genet	BLOOD
NEGR1	Q7Z3B1	17302	CIS	PGC3_SCZ_NoUKB	DECODE_Specific	-,NA		0.095808	0.095808	DECODE	DECODE	0.587099	358.13	MDD	NEGR1	Proteiome	BLOOD	SMR	deCODE	SMR	-0.240132	0.0389154	6.8e-10		37415601	10.3389/fgene.2023.1191264	Gedik et all Front Genet	BLOOD
NEGR1	Q7Z3B1	17302	CIS	PGC3_SCZ_NoUKB	DECODE_Specific	-,NA		0.095808	0.095808	DECODE	DECODE	0.587099	358.13	BIP	NEGR1	Proteiome	BLOOD	SMR	deCODE	SMR	-0.0991208	0.07138	0.164944		37415601	10.3389/fgene.2023.1191264	Gedik et all Front Genet	BLOOD
NEGR1	Q7Z3B1	17302	CIS	PGC3_SCZ_NoUKB	DECODE_Specific	-,NA		0.095808	0.095808	DECODE	DECODE	0.587099	358.13	BIP	NEGR1	Proteiome	BLOOD	SMR	deCODE	SMR	-0.107761	0.0776457	0.16518		37415601	10.3389/fgene.2023.1191264	Gedik et all Front Genet	BLOOD
NEGR1	Q7Z3B1	17302	CIS	PGC3_SCZ_NoUKB	DECODE_Specific	-,NA		0.095808	0.095808	DECODE	DECODE	0.587099	358.13	Depression	NEGR1	Transcriptome	TW_WHOLE_BLOOD	TWAS	TW_Whole_Blood		0.0260361		1.93219e-10		31086352	10.1038/s41588-019-0409-8	R_Gamazon et al Nat Genet	BLOOD
NEGR1	Q7Z3B1	17302	CIS	PGC3_SCZ_NoUKB	DECODE_Specific	-,NA		0.095808	0.095808	DECODE	DECODE	0.587099	358.13	MDD	NEGR1	Transcriptome	GTEX CAUDATE	TWAS	GTEx Caudate	FOCUS			7.47e-09		33279206	10.1016/j.biopsych.2020.09.010	DallAglio et al Biol Psychiatry	BRAIN
NEGR1	Q7Z3B1	17302	CIS	PGC3_SCZ_NoUKB	DECODE_Specific	-,NA		0.095808	0.095808	DECODE	DECODE	0.587099	358.13	MDD	NEGR1	Transcriptome	GTEX PUTAMEN	TWAS	GTEx Putamen	FOCUS			2.88e-08		33279206	10.1016/j.biopsych.2020.09.010	DallAglio et al Biol Psychiatry	BRAIN
NEGR1	Q7Z3B1	17302	CIS	PGC3_SCZ_NoUKB	DECODE_Specific	-,NA		0.095808	0.095808	DECODE	DECODE	0.587099	358.13	MDD	NEGR1	Transcriptome	GTEX WHOLE BLOOD	TWAS	GTEx Whole Blood	FOCUS			1.94e-18		33279206	10.1016/j.biopsych.2020.09.010	DallAglio et al Biol Psychiatry	BLOOD
NEGR1	Q7Z3B1	17302	CIS	PGC3_SCZ_NoUKB	DECODE_Specific	-,NA		0.095808	0.095808	DECODE	DECODE	0.587099	358.13	MDD	NEGR1	Transcriptome	GTEX CAUDATE	TWAS	GTEx Caudate	FOCUS					33279206	10.1016/j.biopsych.2020.09.010	DallAglio et al Biol Psychiatry	BRAIN
NEGR1	Q7Z3B1	17302	CIS	PGC3_SCZ_NoUKB	DECODE_Specific	-,NA		0.095808	0.095808	DECODE	DECODE	0.587099	358.13	MDD	NEGR1	Transcriptome	GTEX PUTAMEN	TWAS	GTEx Putamen	FOCUS					33279206	10.1016/j.biopsych.2020.09.010	DallAglio et al Biol Psychiatry	BRAIN
NEGR1	Q7Z3B1	17302	CIS	PGC3_SCZ_NoUKB	DECODE_Specific	-,NA		0.095808	0.095808	DECODE	DECODE	0.587099	358.13	SCZ.Clozuk.2018	NEGR1	Transcriptome	BRAIN	TWAS	PsychENCODE	FUSION	1.72107		0.0852		30545856	10.1126/science.aat8127	Gandal et all science	BRAIN
NEGR1	Q7Z3B1	17302	CIS	PGC3_SCZ_NoUKB	DECODE_Specific	-,NA		0.095808	0.095808	DECODE	DECODE	0.587099	358.13	BD.PGC.ruderferCell2018	NEGR1	Transcriptome	BRAIN	TWAS	PsychENCODE	FUSION	-0.758401		0.448		30545856	10.1126/science.aat8127	Gandal et all science	BRAIN
NEGR1	Q7Z3B1	17302	CIS	PGC3_SCZ_NoUKB	DECODE_Specific	-,NA		0.095808	0.095808	DECODE	DECODE	0.587099	358.13	MDD	NEGR1	Transcriptome	GTEX CAUDATE	COLOC	GTEx Caudate	coloc				0.681	33279206	10.1016/j.biopsych.2020.09.010	Dall‚ÄôAglio et al Biol Psychiatry	BRAIN
NEGR1	Q7Z3B1	17302	CIS	PGC3_SCZ_NoUKB	DECODE_Specific	-,NA		0.095808	0.095808	DECODE	DECODE	0.587099	358.13	MDD	NEGR1	Transcriptome	GTEX PUTAMEN	COLOC	GTEx Putamen	coloc				0.968	33279206	10.1016/j.biopsych.2020.09.010	Dall‚ÄôAglio et al Biol Psychiatry	BRAIN
NEGR1	Q7Z3B1	17302	CIS	PGC3_SCZ_NoUKB	DECODE_Specific	-,NA		0.095808	0.095808	DECODE	DECODE	0.587099	358.13	MDD	NEGR1	Transcriptome	GTEX WHOLE BLOOD	COLOC	GTEx Whole Blood	coloc				0.993	33279206	10.1016/j.biopsych.2020.09.010	Dall‚ÄôAglio et al Biol Psychiatry	BLOOD
NEGR1	Q7Z3B1	17302	CIS	PGC3_SCZ_NoUKB	DECODE_Specific	-,NA		0.095808	0.095808	DECODE	DECODE	0.587099	358.13	Depression (broad)	NEGR1	Transcriptome	CORTEX	COLOC	MetaBrain	coloc				0.88245	36823318	10.1038/s41588-023-01300-6	Klein et all Nat Genet	BRAIN
NEGR1	Q7Z3B1	17302	CIS	PGC3_SCZ_NoUKB	DECODE_Specific	-,NA		0.095808	0.095808	DECODE	DECODE	0.587099	358.13	cognitive function	NEGR1	Transcriptome	CORTEX	COLOC	MetaBrain	coloc				0.0291028	36823318	10.1038/s41588-023-01300-6	Klein et all Nat Genet	BRAIN
NEGR1	Q7Z3B1	17302	CIS	PGC3_SCZ_NoUKB	DECODE_Specific	-,NA		0.095808	0.095808	DECODE	DECODE	0.587099	358.13	Years of schooling	NEGR1	Transcriptome	CORTEX	COLOC	MetaBrain	coloc				0.441447	36823318	10.1038/s41588-023-01300-6	Klein et all Nat Genet	BRAIN
NEGR1	Q7Z3B1	17302	CIS	PGC3_SCZ_NoUKB	DECODE_Specific	-,NA		0.095808	0.095808	DECODE	DECODE	0.587099	358.13	Depression	NEGR1	Transcriptome	BRAIN	COLOC	CMC,GTEx,ROSMAP	coloc				0.977951	33481009	10.1093/hmg/ddab016	Hum Mol Genet	BRAIN
NEGR1	Q7Z3B1	17302	CIS	PGC3_SCZ_NoUKB	DECODE_Specific	-,NA		0.095808	0.095808	DECODE	DECODE	0.587099	358.13	Depression	NEGR1	Transcriptome	BLOOD	COLOC	eQTLGen	coloc					33481009	10.1093/hmg/ddab016	Hum Mol Genet	BLOOD
NEGR1	Q7Z3B1	17302	CIS	PGC3_SCZ_NoUKB	DECODE_Specific	-,NA		0.095808	0.095808	DECODE	DECODE	0.587099	358.13	PGC3_SCZ	NEGR1	Transcriptome	OPCs / COPs	coloc	Roche_AD, Roche_MS, Columbia_AD, Mathys_AD, Zhou_AD	COLOC_R				0.127996	35915177	10.1038/s41593-022-01128-z	Bryois J et al	Brain
NEGR1	Q7Z3B1	17302	CIS	PGC3_SCZ_NoUKB	DECODE_Specific	-,NA		0.095808	0.095808	DECODE	DECODE	0.587099	358.13	PGC3_SCZ	NEGR1	Transcriptome	Microglia	coloc	Roche_AD, Roche_MS, Columbia_AD, Mathys_AD, Zhou_AD	COLOC_R				0.106003	35915177	10.1038/s41593-022-01128-z	Bryois J et al	Brain
NEGR1	Q7Z3B1	17302	CIS	PGC3_SCZ_NoUKB	DECODE_Specific	-,NA		0.095808	0.095808	DECODE	DECODE	0.587099	358.13	PGC3_SCZ	NEGR1	Transcriptome	Inhibitory neurons	coloc	Roche_AD, Roche_MS, Columbia_AD, Mathys_AD, Zhou_AD	COLOC_R				0.0913565	35915177	10.1038/s41593-022-01128-z	Bryois J et al	Brain
NEGR1	Q7Z3B1	17302	CIS	PGC3_SCZ_NoUKB	DECODE_Specific	-,NA		0.095808	0.095808	DECODE	DECODE	0.587099	358.13	PGC3_SCZ	NEGR1	Transcriptome	Excitatory neurons	coloc	Roche_AD, Roche_MS, Columbia_AD, Mathys_AD, Zhou_AD	COLOC_R				0.0615688	35915177	10.1038/s41593-022-01128-z	Bryois J et al	Brain
NEGR1	Q7Z3B1	17302	CIS	PGC3_SCZ_NoUKB	DECODE_Specific	-,NA		0.095808	0.095808	DECODE	DECODE	0.587099	358.13	PGC3_SCZ	NEGR1	Transcriptome	Endothelial cells	coloc	Roche_AD, Roche_MS, Columbia_AD, Mathys_AD, Zhou_AD	COLOC_R				0.0580048	35915177	10.1038/s41593-022-01128-z	Bryois J et al	Brain
NEGR1	Q7Z3B1	17302	CIS	PGC3_SCZ_NoUKB	DECODE_Specific	-,NA		0.095808	0.095808	DECODE	DECODE	0.587099	358.13	PGC3_SCZ	NEGR1	Transcriptome	OPCs / COPs	coloc	Roche_AD, Roche_MS, Columbia_AD, Mathys_AD, Zhou_AD	COLOC_R				0.056672	35915177	10.1038/s41593-022-01128-z	Bryois J et al	Brain
NEGR1	Q7Z3B1	17302	CIS	PGC3_SCZ_NoUKB	DECODE_Specific	-,NA		0.095808	0.095808	DECODE	DECODE	0.587099	358.13	PGC3_SCZ	NEGR1	Transcriptome	Inhibitory neurons	coloc	Roche_AD, Roche_MS, Columbia_AD, Mathys_AD, Zhou_AD	COLOC_R				0.0491839	35915177	10.1038/s41593-022-01128-z	Bryois J et al	Brain
NEGR1	Q7Z3B1	17302	CIS	PGC3_SCZ_NoUKB	DECODE_Specific	-,NA		0.095808	0.095808	DECODE	DECODE	0.587099	358.13	PGC3_SCZ	NEGR1	Transcriptome	Astrocytes	coloc	Roche_AD, Roche_MS, Columbia_AD, Mathys_AD, Zhou_AD	COLOC_R				0.0455359	35915177	10.1038/s41593-022-01128-z	Bryois J et al	Brain
NEGR1	Q7Z3B1	17302	CIS	PGC3_SCZ_NoUKB	DECODE_Specific	-,NA		0.095808	0.095808	DECODE	DECODE	0.587099	358.13	PGC3_SCZ	NEGR1	Transcriptome	OPCs / COPs	coloc	Roche_AD, Roche_MS, Columbia_AD, Mathys_AD, Zhou_AD	COLOC_R				0.0430309	35915177	10.1038/s41593-022-01128-z	Bryois J et al	Brain
NEGR1	Q7Z3B1	17302	CIS	PGC3_SCZ_NoUKB	DECODE_Specific	-,NA		0.095808	0.095808	DECODE	DECODE	0.587099	358.13	PGC3_SCZ	NEGR1	Transcriptome	Microglia	coloc	Roche_AD, Roche_MS, Columbia_AD, Mathys_AD, Zhou_AD	COLOC_R				0.0421875	35915177	10.1038/s41593-022-01128-z	Bryois J et al	Brain
NEGR1	Q7Z3B1	17302	CIS	PGC3_SCZ_NoUKB	DECODE_Specific	-,NA		0.095808	0.095808	DECODE	DECODE	0.587099	358.13	PGC3_SCZ	NEGR1	Transcriptome	Excitatory neurons	coloc	Roche_AD, Roche_MS, Columbia_AD, Mathys_AD, Zhou_AD	COLOC_R				0.0326192	35915177	10.1038/s41593-022-01128-z	Bryois J et al	Brain
NEGR1	Q7Z3B1	17302	CIS	PGC3_SCZ_NoUKB	DECODE_Specific	-,NA		0.095808	0.095808	DECODE	DECODE	0.587099	358.13	PGC3_SCZ	NEGR1	Transcriptome	Oligodendrocytes	coloc	Roche_AD, Roche_MS, Columbia_AD, Mathys_AD, Zhou_AD	COLOC_R				0.0318772	35915177	10.1038/s41593-022-01128-z	Bryois J et al	Brain
NEGR1	Q7Z3B1	17302	CIS	PGC3_SCZ_NoUKB	DECODE_Specific	-,NA		0.095808	0.095808	DECODE	DECODE	0.587099	358.13	PGC3_SCZ	NEGR1	Transcriptome	Inhibitory neurons	coloc	Roche_AD, Roche_MS, Columbia_AD, Mathys_AD, Zhou_AD	COLOC_R				0.0305245	35915177	10.1038/s41593-022-01128-z	Bryois J et al	Brain
NEGR1	Q7Z3B1	17302	CIS	PGC3_SCZ_NoUKB	DECODE_Specific	-,NA		0.095808	0.095808	DECODE	DECODE	0.587099	358.13	PGC3_SCZ	NEGR1	Transcriptome	Excitatory neurons	coloc	Roche_AD, Roche_MS, Columbia_AD, Mathys_AD, Zhou_AD	COLOC_R				0.0247284	35915177	10.1038/s41593-022-01128-z	Bryois J et al	Brain
NEGR1	Q7Z3B1	17302	CIS	PGC3_SCZ_NoUKB	DECODE_Specific	-,NA		0.095808	0.095808	DECODE	DECODE	0.587099	358.13	PGC3_SCZ	NEGR1	Transcriptome	OPCs / COPs	coloc	Roche_AD, Roche_MS, Columbia_AD, Mathys_AD, Zhou_AD	COLOC_R				0.0186908	35915177	10.1038/s41593-022-01128-z	Bryois J et al	Brain
NEGR1	Q7Z3B1	17302	CIS	PGC3_SCZ_NoUKB	DECODE_Specific	-,NA		0.095808	0.095808	DECODE	DECODE	0.587099	358.13	PGC3_SCZ	NEGR1	Transcriptome	Inhibitory neurons	coloc	Roche_AD, Roche_MS, Columbia_AD, Mathys_AD, Zhou_AD	COLOC_R				0.0173106	35915177	10.1038/s41593-022-01128-z	Bryois J et al	Brain
NEGR1	Q7Z3B1	17302	CIS	PGC3_SCZ_NoUKB	DECODE_Specific	-,NA		0.095808	0.095808	DECODE	DECODE	0.587099	358.13	PGC3_SCZ	NEGR1	Transcriptome	Excitatory neurons	coloc	Roche_AD, Roche_MS, Columbia_AD, Mathys_AD, Zhou_AD	COLOC_R				0.0147575	35915177	10.1038/s41593-022-01128-z	Bryois J et al	Brain
NEGR1	Q7Z3B1	17302	CIS	PGC3_SCZ_NoUKB	DECODE_Specific	-,NA		0.095808	0.095808	DECODE	DECODE	0.587099	358.13	MDD_wray_eta-al	NEGR1	Transcriptome	Brain	SMR	GTEx, CMC, ROSMAP	SMR	‚àí0.045	0.009	1.96E‚àí06		32090785	10.1016/j.jad.2019.11.116	Wang X et al	Brain
NEGR1	Q7Z3B1	17302	CIS	PGC3_SCZ_NoUKB	DECODE_Specific	-,NA		0.095808	0.095808	DECODE	DECODE	0.587099	358.13	Depression	NEGR1	Transcriptome	blood	MR	eQTLGen	TwoSampleMR	0.108663	0.018299	2.88184e-09		37418754	10.1093/schbul/sbad100	Li X	blood
NEGR1	Q7Z3B1	17302	CIS	PGC3_SCZ_NoUKB	DECODE_Specific	-,NA		0.095808	0.095808	DECODE	DECODE	0.587099	358.13	Depression	NEGR1	Transcriptome	blood	MR, coloc	eQTLGen	TwoSampleMR, coloc	0.183784	0.0290541	2.52281e-10	0.999998	37418754	10.1093/schbul/sbad100	Li X	blood
NEGR1	Q7Z3B1	17302	CIS	PGC3_SCZ_NoUKB	DECODE_Specific	-,NA		0.095808	0.095808	DECODE	DECODE	0.587099	358.13	Depression	NEGR1	Transcriptome	blood	MR, coloc	eQTLGen	TwoSampleMR, coloc	-0.154133	0.0229333	1.80568e-11	1	37418754	10.1093/schbul/sbad100	Li X	blood
NEGR1	Q7Z3B1	17302	CIS	BIP_PGC3_noukb	DECODE_Specific	-,NA		0.147073	0.147073	DECODE	DECODE	0.725278	549.76	Bipolar disorder	NEGR1	Proteome	PLASMA	MR	AGES	TwoSampleMR	-0.00945284	0.0635135	0.881686		36280454	https://doi.org/10.1016/j.biopsych.2022.08.015	Lu et al Biol Psychiatry	BLOOD
NEGR1	Q7Z3B1	17302	CIS	BIP_PGC3_noukb	DECODE_Specific	-,NA		0.147073	0.147073	DECODE	DECODE	0.725278	549.76	Bipolar disorder	NEGR1	Proteome	PLASMA	MR	FENLAND	TwoSampleMR	-0.0728499	0.05	0.145117		36280454	https://doi.org/10.1016/j.biopsych.2022.08.015	Lu et al Biol Psychiatry	BLOOD
NEGR1	Q7Z3B1	17302	CIS	BIP_PGC3_noukb	DECODE_Specific	-,NA		0.147073	0.147073	DECODE	DECODE	0.725278	549.76	Bipolar disorder	NEGR1	Proteome	PLASMA	MR	FENLAND	TwoSampleMR	-0.0842756	0.0591195	0.154009		36280454	https://doi.org/10.1016/j.biopsych.2022.08.015	Lu et al Biol Psychiatry	BLOOD
NEGR1	Q7Z3B1	17302	CIS	BIP_PGC3_noukb	DECODE_Specific	-,NA		0.147073	0.147073	DECODE	DECODE	0.725278	549.76	Major depressive disorder	NEGR1	Proteome	PLASMA	MR	AGES	TwoSampleMR	-0.183784	0.0290541	2.52281e-10		36280454	https://doi.org/10.1016/j.biopsych.2022.08.015	Lu et al Biol Psychiatry	BLOOD
NEGR1	Q7Z3B1	17302	CIS	BIP_PGC3_noukb	DECODE_Specific	-,NA		0.147073	0.147073	DECODE	DECODE	0.725278	549.76	Major depressive disorder	NEGR1	Proteome	PLASMA	MR	FENLAND	TwoSampleMR	-0.153723	0.0228723	1.80568e-11		36280454	https://doi.org/10.1016/j.biopsych.2022.08.015	Lu et al Biol Psychiatry	BLOOD
NEGR1	Q7Z3B1	17302	CIS	BIP_PGC3_noukb	DECODE_Specific	-,NA		0.147073	0.147073	DECODE	DECODE	0.725278	549.76	Major depressive disorder	NEGR1	Proteome	PLASMA	MR	FENLAND	TwoSampleMR	-0.18239	0.027044	1.53887e-11		36280454	https://doi.org/10.1016/j.biopsych.2022.08.015	Lu et al Biol Psychiatry	BLOOD
NEGR1	Q7Z3B1	17302	CIS	BIP_PGC3_noukb	DECODE_Specific	-,NA		0.147073	0.147073	DECODE	DECODE	0.725278	549.76	Schizophrenia	NEGR1	Proteome	PLASMA	MR	AGES	TwoSampleMR	-0.120275	0.052027	0.0207904		36280454	https://doi.org/10.1016/j.biopsych.2022.08.015	Lu et al Biol Psychiatry	BLOOD
NEGR1	Q7Z3B1	17302	CIS	BIP_PGC3_noukb	DECODE_Specific	-,NA		0.147073	0.147073	DECODE	DECODE	0.725278	549.76	Schizophrenia	NEGR1	Proteome	PLASMA	MR	FENLAND	TwoSampleMR	-0.0521373	0.043617	0.231953		36280454	https://doi.org/10.1016/j.biopsych.2022.08.015	Lu et al Biol Psychiatry	BLOOD
NEGR1	Q7Z3B1	17302	CIS	BIP_PGC3_noukb	DECODE_Specific	-,NA		0.147073	0.147073	DECODE	DECODE	0.725278	549.76	Schizophrenia	NEGR1	Proteome	PLASMA	MR	FENLAND	TwoSampleMR	-0.0641373	0.0515723	0.213633		36280454	https://doi.org/10.1016/j.biopsych.2022.08.015	Lu et al Biol Psychiatry	BLOOD
NEGR1	Q7Z3B1	17302	CIS	BIP_PGC3_noukb	DECODE_Specific	-,NA		0.147073	0.147073	DECODE	DECODE	0.725278	549.76	Deepression_Wray_tall	NEGR1	Proteiome	BLOOD	MR	AGES	TwoSampleMR	0.2	0.03	2.52e-10		35296807	10.1038/s41380-022-01507-9	Deng et all Mol Psychiatry	BLOOD
NEGR1	Q7Z3B1	17302	CIS	BIP_PGC3_noukb	DECODE_Specific	-,NA		0.147073	0.147073	DECODE	DECODE	0.725278	549.76	Deepression_Wray_tall	NEGR1	Transcriptome	BLOOD	MR	GTEx	TwoSampleMR	0.11	0.01	7.65e-18		35296807	10.1038/s41380-022-01507-9	Deng et all Mol Psychiatry	BLOOD
NEGR1	Q7Z3B1	17302	CIS	BIP_PGC3_noukb	DECODE_Specific	-,NA		0.147073	0.147073	DECODE	DECODE	0.725278	549.76	Depression (broad)	NEGR1	Proteiome	CORTEX	MR	MetaBrain	TwoSampleMR	0.0308127	0.00444334	4.07411e-12		36823318	10.1038/s41588-023-01300-6	Klein et all Nat Genet	BRAIN
NEGR1	Q7Z3B1	17302	CIS	BIP_PGC3_noukb	DECODE_Specific	-,NA		0.147073	0.147073	DECODE	DECODE	0.725278	549.76	cognitive function	NEGR1	Proteiome	CORTEX	MR	MetaBrain	TwoSampleMR	0.0868707	0.0104828	1.16132e-16		36823318	10.1038/s41588-023-01300-6	Klein et all Nat Genet	BRAIN
NEGR1	Q7Z3B1	17302	CIS	BIP_PGC3_noukb	DECODE_Specific	-,NA		0.147073	0.147073	DECODE	DECODE	0.725278	549.76	Years of schooling	NEGR1	Proteiome	CORTEX	MR	MetaBrain	TwoSampleMR	0.0494411	0.00644233	1.66171e-14		36823318	10.1038/s41588-023-01300-6	Klein et all Nat Genet	BRAIN
NEGR1	Q7Z3B1	17302	CIS	BIP_PGC3_noukb	DECODE_Specific	-,NA		0.147073	0.147073	DECODE	DECODE	0.725278	549.76	Depression	NEGR1	Transcriptome	BRAIN	MR			0.0987143	0.0115517	1.28e-17		33481009	10.1093/hmg/ddab016	Linden et all Hum Mol Genet	BRAIN
NEGR1	Q7Z3B1	17302	CIS	BIP_PGC3_noukb	DECODE_Specific	-,NA		0.147073	0.147073	DECODE	DECODE	0.725278	549.76	Depression	NEGR1	Transcriptome	BLOOD	MR			0.124287	0.0129796	1.01e-21		33481009	10.1093/hmg/ddab016	Linden et all Hum Mol Genet	BLOOD
NEGR1	Q7Z3B1	17302	CIS	BIP_PGC3_noukb	DECODE_Specific	-,NA		0.147073	0.147073	DECODE	DECODE	0.725278	549.76	SCZ.Clozuk.2018	NEGR1	Transcriptome	BRAIN	SMR	PsychENCODE	SMR	0.0414762	0.0421882	0.326		30545856	10.1126/science.aat8127	Gandal et all science	BRAIN
NEGR1	Q7Z3B1	17302	CIS	BIP_PGC3_noukb	DECODE_Specific	-,NA		0.147073	0.147073	DECODE	DECODE	0.725278	549.76	MDD Howard DM, et al	NEGR1	Transcriptome	BRAIN	SMR	brain-eMeta	SMR	0.0987142	0.0164914	2.15317e-09		33866329	10.1038/s41398-021-01348-0	Yang et all Transl Psychiatry	BRAIN
NEGR1	Q7Z3B1	17302	CIS	BIP_PGC3_noukb	DECODE_Specific	-,NA		0.147073	0.147073	DECODE	DECODE	0.725278	549.76	SCZ	NEGR1	Proteiome	BLOOD	SMR	eQTLGen	SMR	0.0446997	0.0218173	0.0404792		37415601	10.3389/fgene.2023.1191264	Gedik et all Front Genet	BLOOD
NEGR1	Q7Z3B1	17302	CIS	BIP_PGC3_noukb	DECODE_Specific	-,NA		0.147073	0.147073	DECODE	DECODE	0.725278	549.76	MDD	NEGR1	Proteiome	BRAIN	SMR	BrainMeta	SMR	0.084818	0.0170644	6.68e-07		37415601	10.3389/fgene.2023.1191264	Gedik et all Front Genet	BRAIN
NEGR1	Q7Z3B1	17302	CIS	BIP_PGC3_noukb	DECODE_Specific	-,NA		0.147073	0.147073	DECODE	DECODE	0.725278	549.76	BIP	NEGR1	Proteiome	BRAIN	SMR	BrainMeta	SMR	0.0769901	0.0332673	0.0206522		37415601	10.3389/fgene.2023.1191264	Gedik et all Front Genet	BRAIN
NEGR1	Q7Z3B1	17302	CIS	BIP_PGC3_noukb	DECODE_Specific	-,NA		0.147073	0.147073	DECODE	DECODE	0.725278	549.76	SCZ	NEGR1	Proteiome	BRAIN	SMR	BrainMeta	SMR	0.0955808	0.0309314	0.00200096		37415601	10.3389/fgene.2023.1191264	Gedik et all Front Genet	BRAIN
NEGR1	Q7Z3B1	17302	CIS	BIP_PGC3_noukb	DECODE_Specific	-,NA		0.147073	0.147073	DECODE	DECODE	0.725278	549.76	MDD	NEGR1	Proteiome	BLOOD	SMR	eQTLGen	SMR	0.0930518	0.011464	4.78e-16		37415601	10.3389/fgene.2023.1191264	Gedik et all Front Genet	BLOOD
NEGR1	Q7Z3B1	17302	CIS	BIP_PGC3_noukb	DECODE_Specific	-,NA		0.147073	0.147073	DECODE	DECODE	0.725278	549.76	BIP	NEGR1	Proteiome	BLOOD	SMR	eQTLGen	SMR	0.0517151	0.0242999	0.0333207		37415601	10.3389/fgene.2023.1191264	Gedik et all Front Genet	BLOOD
NEGR1	Q7Z3B1	17302	CIS	BIP_PGC3_noukb	DECODE_Specific	-,NA		0.147073	0.147073	DECODE	DECODE	0.725278	549.76	SCZ	NEGR1	Proteiome	BLOOD	SMR	deCODE	SMR	-0.0713681	0.0621911	0.25115		37415601	10.3389/fgene.2023.1191264	Gedik et all Front Genet	BLOOD
NEGR1	Q7Z3B1	17302	CIS	BIP_PGC3_noukb	DECODE_Specific	-,NA		0.147073	0.147073	DECODE	DECODE	0.725278	549.76	SCZ	NEGR1	Proteiome	BLOOD	SMR	deCODE	SMR	-0.0775893	0.0676382	0.251331		37415601	10.3389/fgene.2023.1191264	Gedik et all Front Genet	BLOOD
NEGR1	Q7Z3B1	17302	CIS	BIP_PGC3_noukb	DECODE_Specific	-,NA		0.147073	0.147073	DECODE	DECODE	0.725278	549.76	MDD	NEGR1	Proteiome	BLOOD	SMR	deCODE	SMR	-0.220877	0.0353974	4.38e-10		37415601	10.3389/fgene.2023.1191264	Gedik et all Front Genet	BLOOD
NEGR1	Q7Z3B1	17302	CIS	BIP_PGC3_noukb	DECODE_Specific	-,NA		0.147073	0.147073	DECODE	DECODE	0.725278	549.76	MDD	NEGR1	Proteiome	BLOOD	SMR	deCODE	SMR	-0.240132	0.0389154	6.8e-10		37415601	10.3389/fgene.2023.1191264	Gedik et all Front Genet	BLOOD
NEGR1	Q7Z3B1	17302	CIS	BIP_PGC3_noukb	DECODE_Specific	-,NA		0.147073	0.147073	DECODE	DECODE	0.725278	549.76	BIP	NEGR1	Proteiome	BLOOD	SMR	deCODE	SMR	-0.0991208	0.07138	0.164944		37415601	10.3389/fgene.2023.1191264	Gedik et all Front Genet	BLOOD
NEGR1	Q7Z3B1	17302	CIS	BIP_PGC3_noukb	DECODE_Specific	-,NA		0.147073	0.147073	DECODE	DECODE	0.725278	549.76	BIP	NEGR1	Proteiome	BLOOD	SMR	deCODE	SMR	-0.107761	0.0776457	0.16518		37415601	10.3389/fgene.2023.1191264	Gedik et all Front Genet	BLOOD
NEGR1	Q7Z3B1	17302	CIS	BIP_PGC3_noukb	DECODE_Specific	-,NA		0.147073	0.147073	DECODE	DECODE	0.725278	549.76	Depression	NEGR1	Transcriptome	TW_WHOLE_BLOOD	TWAS	TW_Whole_Blood		0.0260361		1.93219e-10		31086352	10.1038/s41588-019-0409-8	R_Gamazon et al Nat Genet	BLOOD
NEGR1	Q7Z3B1	17302	CIS	BIP_PGC3_noukb	DECODE_Specific	-,NA		0.147073	0.147073	DECODE	DECODE	0.725278	549.76	MDD	NEGR1	Transcriptome	GTEX CAUDATE	TWAS	GTEx Caudate	FOCUS			7.47e-09		33279206	10.1016/j.biopsych.2020.09.010	DallAglio et al Biol Psychiatry	BRAIN
NEGR1	Q7Z3B1	17302	CIS	BIP_PGC3_noukb	DECODE_Specific	-,NA		0.147073	0.147073	DECODE	DECODE	0.725278	549.76	MDD	NEGR1	Transcriptome	GTEX PUTAMEN	TWAS	GTEx Putamen	FOCUS			2.88e-08		33279206	10.1016/j.biopsych.2020.09.010	DallAglio et al Biol Psychiatry	BRAIN
NEGR1	Q7Z3B1	17302	CIS	BIP_PGC3_noukb	DECODE_Specific	-,NA		0.147073	0.147073	DECODE	DECODE	0.725278	549.76	MDD	NEGR1	Transcriptome	GTEX WHOLE BLOOD	TWAS	GTEx Whole Blood	FOCUS			1.94e-18		33279206	10.1016/j.biopsych.2020.09.010	DallAglio et al Biol Psychiatry	BLOOD
NEGR1	Q7Z3B1	17302	CIS	BIP_PGC3_noukb	DECODE_Specific	-,NA		0.147073	0.147073	DECODE	DECODE	0.725278	549.76	MDD	NEGR1	Transcriptome	GTEX CAUDATE	TWAS	GTEx Caudate	FOCUS					33279206	10.1016/j.biopsych.2020.09.010	DallAglio et al Biol Psychiatry	BRAIN
NEGR1	Q7Z3B1	17302	CIS	BIP_PGC3_noukb	DECODE_Specific	-,NA		0.147073	0.147073	DECODE	DECODE	0.725278	549.76	MDD	NEGR1	Transcriptome	GTEX PUTAMEN	TWAS	GTEx Putamen	FOCUS					33279206	10.1016/j.biopsych.2020.09.010	DallAglio et al Biol Psychiatry	BRAIN
NEGR1	Q7Z3B1	17302	CIS	BIP_PGC3_noukb	DECODE_Specific	-,NA		0.147073	0.147073	DECODE	DECODE	0.725278	549.76	SCZ.Clozuk.2018	NEGR1	Transcriptome	BRAIN	TWAS	PsychENCODE	FUSION	1.72107		0.0852		30545856	10.1126/science.aat8127	Gandal et all science	BRAIN
NEGR1	Q7Z3B1	17302	CIS	BIP_PGC3_noukb	DECODE_Specific	-,NA		0.147073	0.147073	DECODE	DECODE	0.725278	549.76	BD.PGC.ruderferCell2018	NEGR1	Transcriptome	BRAIN	TWAS	PsychENCODE	FUSION	-0.758401		0.448		30545856	10.1126/science.aat8127	Gandal et all science	BRAIN
NEGR1	Q7Z3B1	17302	CIS	BIP_PGC3_noukb	DECODE_Specific	-,NA		0.147073	0.147073	DECODE	DECODE	0.725278	549.76	MDD	NEGR1	Transcriptome	GTEX CAUDATE	COLOC	GTEx Caudate	coloc				0.681	33279206	10.1016/j.biopsych.2020.09.010	Dall‚ÄôAglio et al Biol Psychiatry	BRAIN
NEGR1	Q7Z3B1	17302	CIS	BIP_PGC3_noukb	DECODE_Specific	-,NA		0.147073	0.147073	DECODE	DECODE	0.725278	549.76	MDD	NEGR1	Transcriptome	GTEX PUTAMEN	COLOC	GTEx Putamen	coloc				0.968	33279206	10.1016/j.biopsych.2020.09.010	Dall‚ÄôAglio et al Biol Psychiatry	BRAIN
NEGR1	Q7Z3B1	17302	CIS	BIP_PGC3_noukb	DECODE_Specific	-,NA		0.147073	0.147073	DECODE	DECODE	0.725278	549.76	MDD	NEGR1	Transcriptome	GTEX WHOLE BLOOD	COLOC	GTEx Whole Blood	coloc				0.993	33279206	10.1016/j.biopsych.2020.09.010	Dall‚ÄôAglio et al Biol Psychiatry	BLOOD
NEGR1	Q7Z3B1	17302	CIS	BIP_PGC3_noukb	DECODE_Specific	-,NA		0.147073	0.147073	DECODE	DECODE	0.725278	549.76	Depression (broad)	NEGR1	Transcriptome	CORTEX	COLOC	MetaBrain	coloc				0.88245	36823318	10.1038/s41588-023-01300-6	Klein et all Nat Genet	BRAIN
NEGR1	Q7Z3B1	17302	CIS	BIP_PGC3_noukb	DECODE_Specific	-,NA		0.147073	0.147073	DECODE	DECODE	0.725278	549.76	cognitive function	NEGR1	Transcriptome	CORTEX	COLOC	MetaBrain	coloc				0.0291028	36823318	10.1038/s41588-023-01300-6	Klein et all Nat Genet	BRAIN
NEGR1	Q7Z3B1	17302	CIS	BIP_PGC3_noukb	DECODE_Specific	-,NA		0.147073	0.147073	DECODE	DECODE	0.725278	549.76	Years of schooling	NEGR1	Transcriptome	CORTEX	COLOC	MetaBrain	coloc				0.441447	36823318	10.1038/s41588-023-01300-6	Klein et all Nat Genet	BRAIN
NEGR1	Q7Z3B1	17302	CIS	BIP_PGC3_noukb	DECODE_Specific	-,NA		0.147073	0.147073	DECODE	DECODE	0.725278	549.76	Depression	NEGR1	Transcriptome	BRAIN	COLOC	CMC,GTEx,ROSMAP	coloc				0.977951	33481009	10.1093/hmg/ddab016	Hum Mol Genet	BRAIN
NEGR1	Q7Z3B1	17302	CIS	BIP_PGC3_noukb	DECODE_Specific	-,NA		0.147073	0.147073	DECODE	DECODE	0.725278	549.76	Depression	NEGR1	Transcriptome	BLOOD	COLOC	eQTLGen	coloc					33481009	10.1093/hmg/ddab016	Hum Mol Genet	BLOOD
NEGR1	Q7Z3B1	17302	CIS	BIP_PGC3_noukb	DECODE_Specific	-,NA		0.147073	0.147073	DECODE	DECODE	0.725278	549.76	PGC3_SCZ	NEGR1	Transcriptome	OPCs / COPs	coloc	Roche_AD, Roche_MS, Columbia_AD, Mathys_AD, Zhou_AD	COLOC_R				0.127996	35915177	10.1038/s41593-022-01128-z	Bryois J et al	Brain
NEGR1	Q7Z3B1	17302	CIS	BIP_PGC3_noukb	DECODE_Specific	-,NA		0.147073	0.147073	DECODE	DECODE	0.725278	549.76	PGC3_SCZ	NEGR1	Transcriptome	Microglia	coloc	Roche_AD, Roche_MS, Columbia_AD, Mathys_AD, Zhou_AD	COLOC_R				0.106003	35915177	10.1038/s41593-022-01128-z	Bryois J et al	Brain
NEGR1	Q7Z3B1	17302	CIS	BIP_PGC3_noukb	DECODE_Specific	-,NA		0.147073	0.147073	DECODE	DECODE	0.725278	549.76	PGC3_SCZ	NEGR1	Transcriptome	Inhibitory neurons	coloc	Roche_AD, Roche_MS, Columbia_AD, Mathys_AD, Zhou_AD	COLOC_R				0.0913565	35915177	10.1038/s41593-022-01128-z	Bryois J et al	Brain
NEGR1	Q7Z3B1	17302	CIS	BIP_PGC3_noukb	DECODE_Specific	-,NA		0.147073	0.147073	DECODE	DECODE	0.725278	549.76	PGC3_SCZ	NEGR1	Transcriptome	Excitatory neurons	coloc	Roche_AD, Roche_MS, Columbia_AD, Mathys_AD, Zhou_AD	COLOC_R				0.0615688	35915177	10.1038/s41593-022-01128-z	Bryois J et al	Brain
NEGR1	Q7Z3B1	17302	CIS	BIP_PGC3_noukb	DECODE_Specific	-,NA		0.147073	0.147073	DECODE	DECODE	0.725278	549.76	PGC3_SCZ	NEGR1	Transcriptome	Endothelial cells	coloc	Roche_AD, Roche_MS, Columbia_AD, Mathys_AD, Zhou_AD	COLOC_R				0.0580048	35915177	10.1038/s41593-022-01128-z	Bryois J et al	Brain
NEGR1	Q7Z3B1	17302	CIS	BIP_PGC3_noukb	DECODE_Specific	-,NA		0.147073	0.147073	DECODE	DECODE	0.725278	549.76	PGC3_SCZ	NEGR1	Transcriptome	OPCs / COPs	coloc	Roche_AD, Roche_MS, Columbia_AD, Mathys_AD, Zhou_AD	COLOC_R				0.056672	35915177	10.1038/s41593-022-01128-z	Bryois J et al	Brain
NEGR1	Q7Z3B1	17302	CIS	BIP_PGC3_noukb	DECODE_Specific	-,NA		0.147073	0.147073	DECODE	DECODE	0.725278	549.76	PGC3_SCZ	NEGR1	Transcriptome	Inhibitory neurons	coloc	Roche_AD, Roche_MS, Columbia_AD, Mathys_AD, Zhou_AD	COLOC_R				0.0491839	35915177	10.1038/s41593-022-01128-z	Bryois J et al	Brain
NEGR1	Q7Z3B1	17302	CIS	BIP_PGC3_noukb	DECODE_Specific	-,NA		0.147073	0.147073	DECODE	DECODE	0.725278	549.76	PGC3_SCZ	NEGR1	Transcriptome	Astrocytes	coloc	Roche_AD, Roche_MS, Columbia_AD, Mathys_AD, Zhou_AD	COLOC_R				0.0455359	35915177	10.1038/s41593-022-01128-z	Bryois J et al	Brain
NEGR1	Q7Z3B1	17302	CIS	BIP_PGC3_noukb	DECODE_Specific	-,NA		0.147073	0.147073	DECODE	DECODE	0.725278	549.76	PGC3_SCZ	NEGR1	Transcriptome	OPCs / COPs	coloc	Roche_AD, Roche_MS, Columbia_AD, Mathys_AD, Zhou_AD	COLOC_R				0.0430309	35915177	10.1038/s41593-022-01128-z	Bryois J et al	Brain
NEGR1	Q7Z3B1	17302	CIS	BIP_PGC3_noukb	DECODE_Specific	-,NA		0.147073	0.147073	DECODE	DECODE	0.725278	549.76	PGC3_SCZ	NEGR1	Transcriptome	Microglia	coloc	Roche_AD, Roche_MS, Columbia_AD, Mathys_AD, Zhou_AD	COLOC_R				0.0421875	35915177	10.1038/s41593-022-01128-z	Bryois J et al	Brain
NEGR1	Q7Z3B1	17302	CIS	BIP_PGC3_noukb	DECODE_Specific	-,NA		0.147073	0.147073	DECODE	DECODE	0.725278	549.76	PGC3_SCZ	NEGR1	Transcriptome	Excitatory neurons	coloc	Roche_AD, Roche_MS, Columbia_AD, Mathys_AD, Zhou_AD	COLOC_R				0.0326192	35915177	10.1038/s41593-022-01128-z	Bryois J et al	Brain
NEGR1	Q7Z3B1	17302	CIS	BIP_PGC3_noukb	DECODE_Specific	-,NA		0.147073	0.147073	DECODE	DECODE	0.725278	549.76	PGC3_SCZ	NEGR1	Transcriptome	Oligodendrocytes	coloc	Roche_AD, Roche_MS, Columbia_AD, Mathys_AD, Zhou_AD	COLOC_R				0.0318772	35915177	10.1038/s41593-022-01128-z	Bryois J et al	Brain
NEGR1	Q7Z3B1	17302	CIS	BIP_PGC3_noukb	DECODE_Specific	-,NA		0.147073	0.147073	DECODE	DECODE	0.725278	549.76	PGC3_SCZ	NEGR1	Transcriptome	Inhibitory neurons	coloc	Roche_AD, Roche_MS, Columbia_AD, Mathys_AD, Zhou_AD	COLOC_R				0.0305245	35915177	10.1038/s41593-022-01128-z	Bryois J et al	Brain
NEGR1	Q7Z3B1	17302	CIS	BIP_PGC3_noukb	DECODE_Specific	-,NA		0.147073	0.147073	DECODE	DECODE	0.725278	549.76	PGC3_SCZ	NEGR1	Transcriptome	Excitatory neurons	coloc	Roche_AD, Roche_MS, Columbia_AD, Mathys_AD, Zhou_AD	COLOC_R				0.0247284	35915177	10.1038/s41593-022-01128-z	Bryois J et al	Brain
NEGR1	Q7Z3B1	17302	CIS	BIP_PGC3_noukb	DECODE_Specific	-,NA		0.147073	0.147073	DECODE	DECODE	0.725278	549.76	PGC3_SCZ	NEGR1	Transcriptome	OPCs / COPs	coloc	Roche_AD, Roche_MS, Columbia_AD, Mathys_AD, Zhou_AD	COLOC_R				0.0186908	35915177	10.1038/s41593-022-01128-z	Bryois J et al	Brain
NEGR1	Q7Z3B1	17302	CIS	BIP_PGC3_noukb	DECODE_Specific	-,NA		0.147073	0.147073	DECODE	DECODE	0.725278	549.76	PGC3_SCZ	NEGR1	Transcriptome	Inhibitory neurons	coloc	Roche_AD, Roche_MS, Columbia_AD, Mathys_AD, Zhou_AD	COLOC_R				0.0173106	35915177	10.1038/s41593-022-01128-z	Bryois J et al	Brain
NEGR1	Q7Z3B1	17302	CIS	BIP_PGC3_noukb	DECODE_Specific	-,NA		0.147073	0.147073	DECODE	DECODE	0.725278	549.76	PGC3_SCZ	NEGR1	Transcriptome	Excitatory neurons	coloc	Roche_AD, Roche_MS, Columbia_AD, Mathys_AD, Zhou_AD	COLOC_R				0.0147575	35915177	10.1038/s41593-022-01128-z	Bryois J et al	Brain
NEGR1	Q7Z3B1	17302	CIS	BIP_PGC3_noukb	DECODE_Specific	-,NA		0.147073	0.147073	DECODE	DECODE	0.725278	549.76	MDD_wray_eta-al	NEGR1	Transcriptome	Brain	SMR	GTEx, CMC, ROSMAP	SMR	‚àí0.045	0.009	1.96E‚àí06		32090785	10.1016/j.jad.2019.11.116	Wang X et al	Brain
NEGR1	Q7Z3B1	17302	CIS	BIP_PGC3_noukb	DECODE_Specific	-,NA		0.147073	0.147073	DECODE	DECODE	0.725278	549.76	Depression	NEGR1	Transcriptome	blood	MR	eQTLGen	TwoSampleMR	0.108663	0.018299	2.88184e-09		37418754	10.1093/schbul/sbad100	Li X	blood
NEGR1	Q7Z3B1	17302	CIS	BIP_PGC3_noukb	DECODE_Specific	-,NA		0.147073	0.147073	DECODE	DECODE	0.725278	549.76	Depression	NEGR1	Transcriptome	blood	MR, coloc	eQTLGen	TwoSampleMR, coloc	0.183784	0.0290541	2.52281e-10	0.999998	37418754	10.1093/schbul/sbad100	Li X	blood
NEGR1	Q7Z3B1	17302	CIS	BIP_PGC3_noukb	DECODE_Specific	-,NA		0.147073	0.147073	DECODE	DECODE	0.725278	549.76	Depression	NEGR1	Transcriptome	blood	MR, coloc	eQTLGen	TwoSampleMR, coloc	-0.154133	0.0229333	1.80568e-11	1	37418754	10.1093/schbul/sbad100	Li X	blood
NEGR1	Q7Z3B1	17302	CIS	BIP_PGC3_noukb	DECODE_Specific	-,NA		0.165179	0.165179	DECODE	DECODE	0.759458	617.439	Bipolar disorder	NEGR1	Proteome	PLASMA	MR	AGES	TwoSampleMR	-0.00945284	0.0635135	0.881686		36280454	https://doi.org/10.1016/j.biopsych.2022.08.015	Lu et al Biol Psychiatry	BLOOD
NEGR1	Q7Z3B1	17302	CIS	BIP_PGC3_noukb	DECODE_Specific	-,NA		0.165179	0.165179	DECODE	DECODE	0.759458	617.439	Bipolar disorder	NEGR1	Proteome	PLASMA	MR	FENLAND	TwoSampleMR	-0.0728499	0.05	0.145117		36280454	https://doi.org/10.1016/j.biopsych.2022.08.015	Lu et al Biol Psychiatry	BLOOD
NEGR1	Q7Z3B1	17302	CIS	BIP_PGC3_noukb	DECODE_Specific	-,NA		0.165179	0.165179	DECODE	DECODE	0.759458	617.439	Bipolar disorder	NEGR1	Proteome	PLASMA	MR	FENLAND	TwoSampleMR	-0.0842756	0.0591195	0.154009		36280454	https://doi.org/10.1016/j.biopsych.2022.08.015	Lu et al Biol Psychiatry	BLOOD
NEGR1	Q7Z3B1	17302	CIS	BIP_PGC3_noukb	DECODE_Specific	-,NA		0.165179	0.165179	DECODE	DECODE	0.759458	617.439	Major depressive disorder	NEGR1	Proteome	PLASMA	MR	AGES	TwoSampleMR	-0.183784	0.0290541	2.52281e-10		36280454	https://doi.org/10.1016/j.biopsych.2022.08.015	Lu et al Biol Psychiatry	BLOOD
NEGR1	Q7Z3B1	17302	CIS	BIP_PGC3_noukb	DECODE_Specific	-,NA		0.165179	0.165179	DECODE	DECODE	0.759458	617.439	Major depressive disorder	NEGR1	Proteome	PLASMA	MR	FENLAND	TwoSampleMR	-0.153723	0.0228723	1.80568e-11		36280454	https://doi.org/10.1016/j.biopsych.2022.08.015	Lu et al Biol Psychiatry	BLOOD
NEGR1	Q7Z3B1	17302	CIS	BIP_PGC3_noukb	DECODE_Specific	-,NA		0.165179	0.165179	DECODE	DECODE	0.759458	617.439	Major depressive disorder	NEGR1	Proteome	PLASMA	MR	FENLAND	TwoSampleMR	-0.18239	0.027044	1.53887e-11		36280454	https://doi.org/10.1016/j.biopsych.2022.08.015	Lu et al Biol Psychiatry	BLOOD
NEGR1	Q7Z3B1	17302	CIS	BIP_PGC3_noukb	DECODE_Specific	-,NA		0.165179	0.165179	DECODE	DECODE	0.759458	617.439	Schizophrenia	NEGR1	Proteome	PLASMA	MR	AGES	TwoSampleMR	-0.120275	0.052027	0.0207904		36280454	https://doi.org/10.1016/j.biopsych.2022.08.015	Lu et al Biol Psychiatry	BLOOD
NEGR1	Q7Z3B1	17302	CIS	BIP_PGC3_noukb	DECODE_Specific	-,NA		0.165179	0.165179	DECODE	DECODE	0.759458	617.439	Schizophrenia	NEGR1	Proteome	PLASMA	MR	FENLAND	TwoSampleMR	-0.0521373	0.043617	0.231953		36280454	https://doi.org/10.1016/j.biopsych.2022.08.015	Lu et al Biol Psychiatry	BLOOD
NEGR1	Q7Z3B1	17302	CIS	BIP_PGC3_noukb	DECODE_Specific	-,NA		0.165179	0.165179	DECODE	DECODE	0.759458	617.439	Schizophrenia	NEGR1	Proteome	PLASMA	MR	FENLAND	TwoSampleMR	-0.0641373	0.0515723	0.213633		36280454	https://doi.org/10.1016/j.biopsych.2022.08.015	Lu et al Biol Psychiatry	BLOOD
NEGR1	Q7Z3B1	17302	CIS	BIP_PGC3_noukb	DECODE_Specific	-,NA		0.165179	0.165179	DECODE	DECODE	0.759458	617.439	Deepression_Wray_tall	NEGR1	Proteiome	BLOOD	MR	AGES	TwoSampleMR	0.2	0.03	2.52e-10		35296807	10.1038/s41380-022-01507-9	Deng et all Mol Psychiatry	BLOOD
NEGR1	Q7Z3B1	17302	CIS	BIP_PGC3_noukb	DECODE_Specific	-,NA		0.165179	0.165179	DECODE	DECODE	0.759458	617.439	Deepression_Wray_tall	NEGR1	Transcriptome	BLOOD	MR	GTEx	TwoSampleMR	0.11	0.01	7.65e-18		35296807	10.1038/s41380-022-01507-9	Deng et all Mol Psychiatry	BLOOD
NEGR1	Q7Z3B1	17302	CIS	BIP_PGC3_noukb	DECODE_Specific	-,NA		0.165179	0.165179	DECODE	DECODE	0.759458	617.439	Depression (broad)	NEGR1	Proteiome	CORTEX	MR	MetaBrain	TwoSampleMR	0.0308127	0.00444334	4.07411e-12		36823318	10.1038/s41588-023-01300-6	Klein et all Nat Genet	BRAIN
NEGR1	Q7Z3B1	17302	CIS	BIP_PGC3_noukb	DECODE_Specific	-,NA		0.165179	0.165179	DECODE	DECODE	0.759458	617.439	cognitive function	NEGR1	Proteiome	CORTEX	MR	MetaBrain	TwoSampleMR	0.0868707	0.0104828	1.16132e-16		36823318	10.1038/s41588-023-01300-6	Klein et all Nat Genet	BRAIN
NEGR1	Q7Z3B1	17302	CIS	BIP_PGC3_noukb	DECODE_Specific	-,NA		0.165179	0.165179	DECODE	DECODE	0.759458	617.439	Years of schooling	NEGR1	Proteiome	CORTEX	MR	MetaBrain	TwoSampleMR	0.0494411	0.00644233	1.66171e-14		36823318	10.1038/s41588-023-01300-6	Klein et all Nat Genet	BRAIN
NEGR1	Q7Z3B1	17302	CIS	BIP_PGC3_noukb	DECODE_Specific	-,NA		0.165179	0.165179	DECODE	DECODE	0.759458	617.439	Depression	NEGR1	Transcriptome	BRAIN	MR			0.0987143	0.0115517	1.28e-17		33481009	10.1093/hmg/ddab016	Linden et all Hum Mol Genet	BRAIN
NEGR1	Q7Z3B1	17302	CIS	BIP_PGC3_noukb	DECODE_Specific	-,NA		0.165179	0.165179	DECODE	DECODE	0.759458	617.439	Depression	NEGR1	Transcriptome	BLOOD	MR			0.124287	0.0129796	1.01e-21		33481009	10.1093/hmg/ddab016	Linden et all Hum Mol Genet	BLOOD
NEGR1	Q7Z3B1	17302	CIS	BIP_PGC3_noukb	DECODE_Specific	-,NA		0.165179	0.165179	DECODE	DECODE	0.759458	617.439	SCZ.Clozuk.2018	NEGR1	Transcriptome	BRAIN	SMR	PsychENCODE	SMR	0.0414762	0.0421882	0.326		30545856	10.1126/science.aat8127	Gandal et all science	BRAIN
NEGR1	Q7Z3B1	17302	CIS	BIP_PGC3_noukb	DECODE_Specific	-,NA		0.165179	0.165179	DECODE	DECODE	0.759458	617.439	MDD Howard DM, et al	NEGR1	Transcriptome	BRAIN	SMR	brain-eMeta	SMR	0.0987142	0.0164914	2.15317e-09		33866329	10.1038/s41398-021-01348-0	Yang et all Transl Psychiatry	BRAIN
NEGR1	Q7Z3B1	17302	CIS	BIP_PGC3_noukb	DECODE_Specific	-,NA		0.165179	0.165179	DECODE	DECODE	0.759458	617.439	SCZ	NEGR1	Proteiome	BLOOD	SMR	eQTLGen	SMR	0.0446997	0.0218173	0.0404792		37415601	10.3389/fgene.2023.1191264	Gedik et all Front Genet	BLOOD
NEGR1	Q7Z3B1	17302	CIS	BIP_PGC3_noukb	DECODE_Specific	-,NA		0.165179	0.165179	DECODE	DECODE	0.759458	617.439	MDD	NEGR1	Proteiome	BRAIN	SMR	BrainMeta	SMR	0.084818	0.0170644	6.68e-07		37415601	10.3389/fgene.2023.1191264	Gedik et all Front Genet	BRAIN
NEGR1	Q7Z3B1	17302	CIS	BIP_PGC3_noukb	DECODE_Specific	-,NA		0.165179	0.165179	DECODE	DECODE	0.759458	617.439	BIP	NEGR1	Proteiome	BRAIN	SMR	BrainMeta	SMR	0.0769901	0.0332673	0.0206522		37415601	10.3389/fgene.2023.1191264	Gedik et all Front Genet	BRAIN
NEGR1	Q7Z3B1	17302	CIS	BIP_PGC3_noukb	DECODE_Specific	-,NA		0.165179	0.165179	DECODE	DECODE	0.759458	617.439	SCZ	NEGR1	Proteiome	BRAIN	SMR	BrainMeta	SMR	0.0955808	0.0309314	0.00200096		37415601	10.3389/fgene.2023.1191264	Gedik et all Front Genet	BRAIN
NEGR1	Q7Z3B1	17302	CIS	BIP_PGC3_noukb	DECODE_Specific	-,NA		0.165179	0.165179	DECODE	DECODE	0.759458	617.439	MDD	NEGR1	Proteiome	BLOOD	SMR	eQTLGen	SMR	0.0930518	0.011464	4.78e-16		37415601	10.3389/fgene.2023.1191264	Gedik et all Front Genet	BLOOD
NEGR1	Q7Z3B1	17302	CIS	BIP_PGC3_noukb	DECODE_Specific	-,NA		0.165179	0.165179	DECODE	DECODE	0.759458	617.439	BIP	NEGR1	Proteiome	BLOOD	SMR	eQTLGen	SMR	0.0517151	0.0242999	0.0333207		37415601	10.3389/fgene.2023.1191264	Gedik et all Front Genet	BLOOD
NEGR1	Q7Z3B1	17302	CIS	BIP_PGC3_noukb	DECODE_Specific	-,NA		0.165179	0.165179	DECODE	DECODE	0.759458	617.439	SCZ	NEGR1	Proteiome	BLOOD	SMR	deCODE	SMR	-0.0713681	0.0621911	0.25115		37415601	10.3389/fgene.2023.1191264	Gedik et all Front Genet	BLOOD
NEGR1	Q7Z3B1	17302	CIS	BIP_PGC3_noukb	DECODE_Specific	-,NA		0.165179	0.165179	DECODE	DECODE	0.759458	617.439	SCZ	NEGR1	Proteiome	BLOOD	SMR	deCODE	SMR	-0.0775893	0.0676382	0.251331		37415601	10.3389/fgene.2023.1191264	Gedik et all Front Genet	BLOOD
NEGR1	Q7Z3B1	17302	CIS	BIP_PGC3_noukb	DECODE_Specific	-,NA		0.165179	0.165179	DECODE	DECODE	0.759458	617.439	MDD	NEGR1	Proteiome	BLOOD	SMR	deCODE	SMR	-0.220877	0.0353974	4.38e-10		37415601	10.3389/fgene.2023.1191264	Gedik et all Front Genet	BLOOD
NEGR1	Q7Z3B1	17302	CIS	BIP_PGC3_noukb	DECODE_Specific	-,NA		0.165179	0.165179	DECODE	DECODE	0.759458	617.439	MDD	NEGR1	Proteiome	BLOOD	SMR	deCODE	SMR	-0.240132	0.0389154	6.8e-10		37415601	10.3389/fgene.2023.1191264	Gedik et all Front Genet	BLOOD
NEGR1	Q7Z3B1	17302	CIS	BIP_PGC3_noukb	DECODE_Specific	-,NA		0.165179	0.165179	DECODE	DECODE	0.759458	617.439	BIP	NEGR1	Proteiome	BLOOD	SMR	deCODE	SMR	-0.0991208	0.07138	0.164944		37415601	10.3389/fgene.2023.1191264	Gedik et all Front Genet	BLOOD
NEGR1	Q7Z3B1	17302	CIS	BIP_PGC3_noukb	DECODE_Specific	-,NA		0.165179	0.165179	DECODE	DECODE	0.759458	617.439	BIP	NEGR1	Proteiome	BLOOD	SMR	deCODE	SMR	-0.107761	0.0776457	0.16518		37415601	10.3389/fgene.2023.1191264	Gedik et all Front Genet	BLOOD
NEGR1	Q7Z3B1	17302	CIS	BIP_PGC3_noukb	DECODE_Specific	-,NA		0.165179	0.165179	DECODE	DECODE	0.759458	617.439	Depression	NEGR1	Transcriptome	TW_WHOLE_BLOOD	TWAS	TW_Whole_Blood		0.0260361		1.93219e-10		31086352	10.1038/s41588-019-0409-8	R_Gamazon et al Nat Genet	BLOOD
NEGR1	Q7Z3B1	17302	CIS	BIP_PGC3_noukb	DECODE_Specific	-,NA		0.165179	0.165179	DECODE	DECODE	0.759458	617.439	MDD	NEGR1	Transcriptome	GTEX CAUDATE	TWAS	GTEx Caudate	FOCUS			7.47e-09		33279206	10.1016/j.biopsych.2020.09.010	DallAglio et al Biol Psychiatry	BRAIN
NEGR1	Q7Z3B1	17302	CIS	BIP_PGC3_noukb	DECODE_Specific	-,NA		0.165179	0.165179	DECODE	DECODE	0.759458	617.439	MDD	NEGR1	Transcriptome	GTEX PUTAMEN	TWAS	GTEx Putamen	FOCUS			2.88e-08		33279206	10.1016/j.biopsych.2020.09.010	DallAglio et al Biol Psychiatry	BRAIN
NEGR1	Q7Z3B1	17302	CIS	BIP_PGC3_noukb	DECODE_Specific	-,NA		0.165179	0.165179	DECODE	DECODE	0.759458	617.439	MDD	NEGR1	Transcriptome	GTEX WHOLE BLOOD	TWAS	GTEx Whole Blood	FOCUS			1.94e-18		33279206	10.1016/j.biopsych.2020.09.010	DallAglio et al Biol Psychiatry	BLOOD
NEGR1	Q7Z3B1	17302	CIS	BIP_PGC3_noukb	DECODE_Specific	-,NA		0.165179	0.165179	DECODE	DECODE	0.759458	617.439	MDD	NEGR1	Transcriptome	GTEX CAUDATE	TWAS	GTEx Caudate	FOCUS					33279206	10.1016/j.biopsych.2020.09.010	DallAglio et al Biol Psychiatry	BRAIN
NEGR1	Q7Z3B1	17302	CIS	BIP_PGC3_noukb	DECODE_Specific	-,NA		0.165179	0.165179	DECODE	DECODE	0.759458	617.439	MDD	NEGR1	Transcriptome	GTEX PUTAMEN	TWAS	GTEx Putamen	FOCUS					33279206	10.1016/j.biopsych.2020.09.010	DallAglio et al Biol Psychiatry	BRAIN
NEGR1	Q7Z3B1	17302	CIS	BIP_PGC3_noukb	DECODE_Specific	-,NA		0.165179	0.165179	DECODE	DECODE	0.759458	617.439	SCZ.Clozuk.2018	NEGR1	Transcriptome	BRAIN	TWAS	PsychENCODE	FUSION	1.72107		0.0852		30545856	10.1126/science.aat8127	Gandal et all science	BRAIN
NEGR1	Q7Z3B1	17302	CIS	BIP_PGC3_noukb	DECODE_Specific	-,NA		0.165179	0.165179	DECODE	DECODE	0.759458	617.439	BD.PGC.ruderferCell2018	NEGR1	Transcriptome	BRAIN	TWAS	PsychENCODE	FUSION	-0.758401		0.448		30545856	10.1126/science.aat8127	Gandal et all science	BRAIN
NEGR1	Q7Z3B1	17302	CIS	BIP_PGC3_noukb	DECODE_Specific	-,NA		0.165179	0.165179	DECODE	DECODE	0.759458	617.439	MDD	NEGR1	Transcriptome	GTEX CAUDATE	COLOC	GTEx Caudate	coloc				0.681	33279206	10.1016/j.biopsych.2020.09.010	Dall‚ÄôAglio et al Biol Psychiatry	BRAIN
NEGR1	Q7Z3B1	17302	CIS	BIP_PGC3_noukb	DECODE_Specific	-,NA		0.165179	0.165179	DECODE	DECODE	0.759458	617.439	MDD	NEGR1	Transcriptome	GTEX PUTAMEN	COLOC	GTEx Putamen	coloc				0.968	33279206	10.1016/j.biopsych.2020.09.010	Dall‚ÄôAglio et al Biol Psychiatry	BRAIN
NEGR1	Q7Z3B1	17302	CIS	BIP_PGC3_noukb	DECODE_Specific	-,NA		0.165179	0.165179	DECODE	DECODE	0.759458	617.439	MDD	NEGR1	Transcriptome	GTEX WHOLE BLOOD	COLOC	GTEx Whole Blood	coloc				0.993	33279206	10.1016/j.biopsych.2020.09.010	Dall‚ÄôAglio et al Biol Psychiatry	BLOOD
NEGR1	Q7Z3B1	17302	CIS	BIP_PGC3_noukb	DECODE_Specific	-,NA		0.165179	0.165179	DECODE	DECODE	0.759458	617.439	Depression (broad)	NEGR1	Transcriptome	CORTEX	COLOC	MetaBrain	coloc				0.88245	36823318	10.1038/s41588-023-01300-6	Klein et all Nat Genet	BRAIN
NEGR1	Q7Z3B1	17302	CIS	BIP_PGC3_noukb	DECODE_Specific	-,NA		0.165179	0.165179	DECODE	DECODE	0.759458	617.439	cognitive function	NEGR1	Transcriptome	CORTEX	COLOC	MetaBrain	coloc				0.0291028	36823318	10.1038/s41588-023-01300-6	Klein et all Nat Genet	BRAIN
NEGR1	Q7Z3B1	17302	CIS	BIP_PGC3_noukb	DECODE_Specific	-,NA		0.165179	0.165179	DECODE	DECODE	0.759458	617.439	Years of schooling	NEGR1	Transcriptome	CORTEX	COLOC	MetaBrain	coloc				0.441447	36823318	10.1038/s41588-023-01300-6	Klein et all Nat Genet	BRAIN
NEGR1	Q7Z3B1	17302	CIS	BIP_PGC3_noukb	DECODE_Specific	-,NA		0.165179	0.165179	DECODE	DECODE	0.759458	617.439	Depression	NEGR1	Transcriptome	BRAIN	COLOC	CMC,GTEx,ROSMAP	coloc				0.977951	33481009	10.1093/hmg/ddab016	Hum Mol Genet	BRAIN
NEGR1	Q7Z3B1	17302	CIS	BIP_PGC3_noukb	DECODE_Specific	-,NA		0.165179	0.165179	DECODE	DECODE	0.759458	617.439	Depression	NEGR1	Transcriptome	BLOOD	COLOC	eQTLGen	coloc					33481009	10.1093/hmg/ddab016	Hum Mol Genet	BLOOD
NEGR1	Q7Z3B1	17302	CIS	BIP_PGC3_noukb	DECODE_Specific	-,NA		0.165179	0.165179	DECODE	DECODE	0.759458	617.439	PGC3_SCZ	NEGR1	Transcriptome	OPCs / COPs	coloc	Roche_AD, Roche_MS, Columbia_AD, Mathys_AD, Zhou_AD	COLOC_R				0.127996	35915177	10.1038/s41593-022-01128-z	Bryois J et al	Brain
NEGR1	Q7Z3B1	17302	CIS	BIP_PGC3_noukb	DECODE_Specific	-,NA		0.165179	0.165179	DECODE	DECODE	0.759458	617.439	PGC3_SCZ	NEGR1	Transcriptome	Microglia	coloc	Roche_AD, Roche_MS, Columbia_AD, Mathys_AD, Zhou_AD	COLOC_R				0.106003	35915177	10.1038/s41593-022-01128-z	Bryois J et al	Brain
NEGR1	Q7Z3B1	17302	CIS	BIP_PGC3_noukb	DECODE_Specific	-,NA		0.165179	0.165179	DECODE	DECODE	0.759458	617.439	PGC3_SCZ	NEGR1	Transcriptome	Inhibitory neurons	coloc	Roche_AD, Roche_MS, Columbia_AD, Mathys_AD, Zhou_AD	COLOC_R				0.0913565	35915177	10.1038/s41593-022-01128-z	Bryois J et al	Brain
NEGR1	Q7Z3B1	17302	CIS	BIP_PGC3_noukb	DECODE_Specific	-,NA		0.165179	0.165179	DECODE	DECODE	0.759458	617.439	PGC3_SCZ	NEGR1	Transcriptome	Excitatory neurons	coloc	Roche_AD, Roche_MS, Columbia_AD, Mathys_AD, Zhou_AD	COLOC_R				0.0615688	35915177	10.1038/s41593-022-01128-z	Bryois J et al	Brain
NEGR1	Q7Z3B1	17302	CIS	BIP_PGC3_noukb	DECODE_Specific	-,NA		0.165179	0.165179	DECODE	DECODE	0.759458	617.439	PGC3_SCZ	NEGR1	Transcriptome	Endothelial cells	coloc	Roche_AD, Roche_MS, Columbia_AD, Mathys_AD, Zhou_AD	COLOC_R				0.0580048	35915177	10.1038/s41593-022-01128-z	Bryois J et al	Brain
NEGR1	Q7Z3B1	17302	CIS	BIP_PGC3_noukb	DECODE_Specific	-,NA		0.165179	0.165179	DECODE	DECODE	0.759458	617.439	PGC3_SCZ	NEGR1	Transcriptome	OPCs / COPs	coloc	Roche_AD, Roche_MS, Columbia_AD, Mathys_AD, Zhou_AD	COLOC_R				0.056672	35915177	10.1038/s41593-022-01128-z	Bryois J et al	Brain
NEGR1	Q7Z3B1	17302	CIS	BIP_PGC3_noukb	DECODE_Specific	-,NA		0.165179	0.165179	DECODE	DECODE	0.759458	617.439	PGC3_SCZ	NEGR1	Transcriptome	Inhibitory neurons	coloc	Roche_AD, Roche_MS, Columbia_AD, Mathys_AD, Zhou_AD	COLOC_R				0.0491839	35915177	10.1038/s41593-022-01128-z	Bryois J et al	Brain
NEGR1	Q7Z3B1	17302	CIS	BIP_PGC3_noukb	DECODE_Specific	-,NA		0.165179	0.165179	DECODE	DECODE	0.759458	617.439	PGC3_SCZ	NEGR1	Transcriptome	Astrocytes	coloc	Roche_AD, Roche_MS, Columbia_AD, Mathys_AD, Zhou_AD	COLOC_R				0.0455359	35915177	10.1038/s41593-022-01128-z	Bryois J et al	Brain
NEGR1	Q7Z3B1	17302	CIS	BIP_PGC3_noukb	DECODE_Specific	-,NA		0.165179	0.165179	DECODE	DECODE	0.759458	617.439	PGC3_SCZ	NEGR1	Transcriptome	OPCs / COPs	coloc	Roche_AD, Roche_MS, Columbia_AD, Mathys_AD, Zhou_AD	COLOC_R				0.0430309	35915177	10.1038/s41593-022-01128-z	Bryois J et al	Brain
NEGR1	Q7Z3B1	17302	CIS	BIP_PGC3_noukb	DECODE_Specific	-,NA		0.165179	0.165179	DECODE	DECODE	0.759458	617.439	PGC3_SCZ	NEGR1	Transcriptome	Microglia	coloc	Roche_AD, Roche_MS, Columbia_AD, Mathys_AD, Zhou_AD	COLOC_R				0.0421875	35915177	10.1038/s41593-022-01128-z	Bryois J et al	Brain
NEGR1	Q7Z3B1	17302	CIS	BIP_PGC3_noukb	DECODE_Specific	-,NA		0.165179	0.165179	DECODE	DECODE	0.759458	617.439	PGC3_SCZ	NEGR1	Transcriptome	Excitatory neurons	coloc	Roche_AD, Roche_MS, Columbia_AD, Mathys_AD, Zhou_AD	COLOC_R				0.0326192	35915177	10.1038/s41593-022-01128-z	Bryois J et al	Brain
NEGR1	Q7Z3B1	17302	CIS	BIP_PGC3_noukb	DECODE_Specific	-,NA		0.165179	0.165179	DECODE	DECODE	0.759458	617.439	PGC3_SCZ	NEGR1	Transcriptome	Oligodendrocytes	coloc	Roche_AD, Roche_MS, Columbia_AD, Mathys_AD, Zhou_AD	COLOC_R				0.0318772	35915177	10.1038/s41593-022-01128-z	Bryois J et al	Brain
NEGR1	Q7Z3B1	17302	CIS	BIP_PGC3_noukb	DECODE_Specific	-,NA		0.165179	0.165179	DECODE	DECODE	0.759458	617.439	PGC3_SCZ	NEGR1	Transcriptome	Inhibitory neurons	coloc	Roche_AD, Roche_MS, Columbia_AD, Mathys_AD, Zhou_AD	COLOC_R				0.0305245	35915177	10.1038/s41593-022-01128-z	Bryois J et al	Brain
NEGR1	Q7Z3B1	17302	CIS	BIP_PGC3_noukb	DECODE_Specific	-,NA		0.165179	0.165179	DECODE	DECODE	0.759458	617.439	PGC3_SCZ	NEGR1	Transcriptome	Excitatory neurons	coloc	Roche_AD, Roche_MS, Columbia_AD, Mathys_AD, Zhou_AD	COLOC_R				0.0247284	35915177	10.1038/s41593-022-01128-z	Bryois J et al	Brain
NEGR1	Q7Z3B1	17302	CIS	BIP_PGC3_noukb	DECODE_Specific	-,NA		0.165179	0.165179	DECODE	DECODE	0.759458	617.439	PGC3_SCZ	NEGR1	Transcriptome	OPCs / COPs	coloc	Roche_AD, Roche_MS, Columbia_AD, Mathys_AD, Zhou_AD	COLOC_R				0.0186908	35915177	10.1038/s41593-022-01128-z	Bryois J et al	Brain
NEGR1	Q7Z3B1	17302	CIS	BIP_PGC3_noukb	DECODE_Specific	-,NA		0.165179	0.165179	DECODE	DECODE	0.759458	617.439	PGC3_SCZ	NEGR1	Transcriptome	Inhibitory neurons	coloc	Roche_AD, Roche_MS, Columbia_AD, Mathys_AD, Zhou_AD	COLOC_R				0.0173106	35915177	10.1038/s41593-022-01128-z	Bryois J et al	Brain
NEGR1	Q7Z3B1	17302	CIS	BIP_PGC3_noukb	DECODE_Specific	-,NA		0.165179	0.165179	DECODE	DECODE	0.759458	617.439	PGC3_SCZ	NEGR1	Transcriptome	Excitatory neurons	coloc	Roche_AD, Roche_MS, Columbia_AD, Mathys_AD, Zhou_AD	COLOC_R				0.0147575	35915177	10.1038/s41593-022-01128-z	Bryois J et al	Brain
NEGR1	Q7Z3B1	17302	CIS	BIP_PGC3_noukb	DECODE_Specific	-,NA		0.165179	0.165179	DECODE	DECODE	0.759458	617.439	MDD_wray_eta-al	NEGR1	Transcriptome	Brain	SMR	GTEx, CMC, ROSMAP	SMR	‚àí0.045	0.009	1.96E‚àí06		32090785	10.1016/j.jad.2019.11.116	Wang X et al	Brain
NEGR1	Q7Z3B1	17302	CIS	BIP_PGC3_noukb	DECODE_Specific	-,NA		0.165179	0.165179	DECODE	DECODE	0.759458	617.439	Depression	NEGR1	Transcriptome	blood	MR	eQTLGen	TwoSampleMR	0.108663	0.018299	2.88184e-09		37418754	10.1093/schbul/sbad100	Li X	blood
NEGR1	Q7Z3B1	17302	CIS	BIP_PGC3_noukb	DECODE_Specific	-,NA		0.165179	0.165179	DECODE	DECODE	0.759458	617.439	Depression	NEGR1	Transcriptome	blood	MR, coloc	eQTLGen	TwoSampleMR, coloc	0.183784	0.0290541	2.52281e-10	0.999998	37418754	10.1093/schbul/sbad100	Li X	blood
NEGR1	Q7Z3B1	17302	CIS	BIP_PGC3_noukb	DECODE_Specific	-,NA		0.165179	0.165179	DECODE	DECODE	0.759458	617.439	Depression	NEGR1	Transcriptome	blood	MR, coloc	eQTLGen	TwoSampleMR, coloc	-0.154133	0.0229333	1.80568e-11	1	37418754	10.1093/schbul/sbad100	Li X	blood
NEGR1	Q7Z3B1	17302	CIS	PGC3_SCZ_NoUKB	DECODE_Specific	-,NA		0.201862	0.201862	DECODE	DECODE	0.826463	754.561	Bipolar disorder	NEGR1	Proteome	PLASMA	MR	AGES	TwoSampleMR	-0.00945284	0.0635135	0.881686		36280454	https://doi.org/10.1016/j.biopsych.2022.08.015	Lu et al Biol Psychiatry	BLOOD
NEGR1	Q7Z3B1	17302	CIS	PGC3_SCZ_NoUKB	DECODE_Specific	-,NA		0.201862	0.201862	DECODE	DECODE	0.826463	754.561	Bipolar disorder	NEGR1	Proteome	PLASMA	MR	FENLAND	TwoSampleMR	-0.0728499	0.05	0.145117		36280454	https://doi.org/10.1016/j.biopsych.2022.08.015	Lu et al Biol Psychiatry	BLOOD
NEGR1	Q7Z3B1	17302	CIS	PGC3_SCZ_NoUKB	DECODE_Specific	-,NA		0.201862	0.201862	DECODE	DECODE	0.826463	754.561	Bipolar disorder	NEGR1	Proteome	PLASMA	MR	FENLAND	TwoSampleMR	-0.0842756	0.0591195	0.154009		36280454	https://doi.org/10.1016/j.biopsych.2022.08.015	Lu et al Biol Psychiatry	BLOOD
NEGR1	Q7Z3B1	17302	CIS	PGC3_SCZ_NoUKB	DECODE_Specific	-,NA		0.201862	0.201862	DECODE	DECODE	0.826463	754.561	Major depressive disorder	NEGR1	Proteome	PLASMA	MR	AGES	TwoSampleMR	-0.183784	0.0290541	2.52281e-10		36280454	https://doi.org/10.1016/j.biopsych.2022.08.015	Lu et al Biol Psychiatry	BLOOD
NEGR1	Q7Z3B1	17302	CIS	PGC3_SCZ_NoUKB	DECODE_Specific	-,NA		0.201862	0.201862	DECODE	DECODE	0.826463	754.561	Major depressive disorder	NEGR1	Proteome	PLASMA	MR	FENLAND	TwoSampleMR	-0.153723	0.0228723	1.80568e-11		36280454	https://doi.org/10.1016/j.biopsych.2022.08.015	Lu et al Biol Psychiatry	BLOOD
NEGR1	Q7Z3B1	17302	CIS	PGC3_SCZ_NoUKB	DECODE_Specific	-,NA		0.201862	0.201862	DECODE	DECODE	0.826463	754.561	Major depressive disorder	NEGR1	Proteome	PLASMA	MR	FENLAND	TwoSampleMR	-0.18239	0.027044	1.53887e-11		36280454	https://doi.org/10.1016/j.biopsych.2022.08.015	Lu et al Biol Psychiatry	BLOOD
NEGR1	Q7Z3B1	17302	CIS	PGC3_SCZ_NoUKB	DECODE_Specific	-,NA		0.201862	0.201862	DECODE	DECODE	0.826463	754.561	Schizophrenia	NEGR1	Proteome	PLASMA	MR	AGES	TwoSampleMR	-0.120275	0.052027	0.0207904		36280454	https://doi.org/10.1016/j.biopsych.2022.08.015	Lu et al Biol Psychiatry	BLOOD
NEGR1	Q7Z3B1	17302	CIS	PGC3_SCZ_NoUKB	DECODE_Specific	-,NA		0.201862	0.201862	DECODE	DECODE	0.826463	754.561	Schizophrenia	NEGR1	Proteome	PLASMA	MR	FENLAND	TwoSampleMR	-0.0521373	0.043617	0.231953		36280454	https://doi.org/10.1016/j.biopsych.2022.08.015	Lu et al Biol Psychiatry	BLOOD
NEGR1	Q7Z3B1	17302	CIS	PGC3_SCZ_NoUKB	DECODE_Specific	-,NA		0.201862	0.201862	DECODE	DECODE	0.826463	754.561	Schizophrenia	NEGR1	Proteome	PLASMA	MR	FENLAND	TwoSampleMR	-0.0641373	0.0515723	0.213633		36280454	https://doi.org/10.1016/j.biopsych.2022.08.015	Lu et al Biol Psychiatry	BLOOD
NEGR1	Q7Z3B1	17302	CIS	PGC3_SCZ_NoUKB	DECODE_Specific	-,NA		0.201862	0.201862	DECODE	DECODE	0.826463	754.561	Deepression_Wray_tall	NEGR1	Proteiome	BLOOD	MR	AGES	TwoSampleMR	0.2	0.03	2.52e-10		35296807	10.1038/s41380-022-01507-9	Deng et all Mol Psychiatry	BLOOD
NEGR1	Q7Z3B1	17302	CIS	PGC3_SCZ_NoUKB	DECODE_Specific	-,NA		0.201862	0.201862	DECODE	DECODE	0.826463	754.561	Deepression_Wray_tall	NEGR1	Transcriptome	BLOOD	MR	GTEx	TwoSampleMR	0.11	0.01	7.65e-18		35296807	10.1038/s41380-022-01507-9	Deng et all Mol Psychiatry	BLOOD
NEGR1	Q7Z3B1	17302	CIS	PGC3_SCZ_NoUKB	DECODE_Specific	-,NA		0.201862	0.201862	DECODE	DECODE	0.826463	754.561	Depression (broad)	NEGR1	Proteiome	CORTEX	MR	MetaBrain	TwoSampleMR	0.0308127	0.00444334	4.07411e-12		36823318	10.1038/s41588-023-01300-6	Klein et all Nat Genet	BRAIN
NEGR1	Q7Z3B1	17302	CIS	PGC3_SCZ_NoUKB	DECODE_Specific	-,NA		0.201862	0.201862	DECODE	DECODE	0.826463	754.561	cognitive function	NEGR1	Proteiome	CORTEX	MR	MetaBrain	TwoSampleMR	0.0868707	0.0104828	1.16132e-16		36823318	10.1038/s41588-023-01300-6	Klein et all Nat Genet	BRAIN
NEGR1	Q7Z3B1	17302	CIS	PGC3_SCZ_NoUKB	DECODE_Specific	-,NA		0.201862	0.201862	DECODE	DECODE	0.826463	754.561	Years of schooling	NEGR1	Proteiome	CORTEX	MR	MetaBrain	TwoSampleMR	0.0494411	0.00644233	1.66171e-14		36823318	10.1038/s41588-023-01300-6	Klein et all Nat Genet	BRAIN
NEGR1	Q7Z3B1	17302	CIS	PGC3_SCZ_NoUKB	DECODE_Specific	-,NA		0.201862	0.201862	DECODE	DECODE	0.826463	754.561	Depression	NEGR1	Transcriptome	BRAIN	MR			0.0987143	0.0115517	1.28e-17		33481009	10.1093/hmg/ddab016	Linden et all Hum Mol Genet	BRAIN
NEGR1	Q7Z3B1	17302	CIS	PGC3_SCZ_NoUKB	DECODE_Specific	-,NA		0.201862	0.201862	DECODE	DECODE	0.826463	754.561	Depression	NEGR1	Transcriptome	BLOOD	MR			0.124287	0.0129796	1.01e-21		33481009	10.1093/hmg/ddab016	Linden et all Hum Mol Genet	BLOOD
NEGR1	Q7Z3B1	17302	CIS	PGC3_SCZ_NoUKB	DECODE_Specific	-,NA		0.201862	0.201862	DECODE	DECODE	0.826463	754.561	SCZ.Clozuk.2018	NEGR1	Transcriptome	BRAIN	SMR	PsychENCODE	SMR	0.0414762	0.0421882	0.326		30545856	10.1126/science.aat8127	Gandal et all science	BRAIN
NEGR1	Q7Z3B1	17302	CIS	PGC3_SCZ_NoUKB	DECODE_Specific	-,NA		0.201862	0.201862	DECODE	DECODE	0.826463	754.561	MDD Howard DM, et al	NEGR1	Transcriptome	BRAIN	SMR	brain-eMeta	SMR	0.0987142	0.0164914	2.15317e-09		33866329	10.1038/s41398-021-01348-0	Yang et all Transl Psychiatry	BRAIN
NEGR1	Q7Z3B1	17302	CIS	PGC3_SCZ_NoUKB	DECODE_Specific	-,NA		0.201862	0.201862	DECODE	DECODE	0.826463	754.561	SCZ	NEGR1	Proteiome	BLOOD	SMR	eQTLGen	SMR	0.0446997	0.0218173	0.0404792		37415601	10.3389/fgene.2023.1191264	Gedik et all Front Genet	BLOOD
NEGR1	Q7Z3B1	17302	CIS	PGC3_SCZ_NoUKB	DECODE_Specific	-,NA		0.201862	0.201862	DECODE	DECODE	0.826463	754.561	MDD	NEGR1	Proteiome	BRAIN	SMR	BrainMeta	SMR	0.084818	0.0170644	6.68e-07		37415601	10.3389/fgene.2023.1191264	Gedik et all Front Genet	BRAIN
NEGR1	Q7Z3B1	17302	CIS	PGC3_SCZ_NoUKB	DECODE_Specific	-,NA		0.201862	0.201862	DECODE	DECODE	0.826463	754.561	BIP	NEGR1	Proteiome	BRAIN	SMR	BrainMeta	SMR	0.0769901	0.0332673	0.0206522		37415601	10.3389/fgene.2023.1191264	Gedik et all Front Genet	BRAIN
NEGR1	Q7Z3B1	17302	CIS	PGC3_SCZ_NoUKB	DECODE_Specific	-,NA		0.201862	0.201862	DECODE	DECODE	0.826463	754.561	SCZ	NEGR1	Proteiome	BRAIN	SMR	BrainMeta	SMR	0.0955808	0.0309314	0.00200096		37415601	10.3389/fgene.2023.1191264	Gedik et all Front Genet	BRAIN
NEGR1	Q7Z3B1	17302	CIS	PGC3_SCZ_NoUKB	DECODE_Specific	-,NA		0.201862	0.201862	DECODE	DECODE	0.826463	754.561	MDD	NEGR1	Proteiome	BLOOD	SMR	eQTLGen	SMR	0.0930518	0.011464	4.78e-16		37415601	10.3389/fgene.2023.1191264	Gedik et all Front Genet	BLOOD
NEGR1	Q7Z3B1	17302	CIS	PGC3_SCZ_NoUKB	DECODE_Specific	-,NA		0.201862	0.201862	DECODE	DECODE	0.826463	754.561	BIP	NEGR1	Proteiome	BLOOD	SMR	eQTLGen	SMR	0.0517151	0.0242999	0.0333207		37415601	10.3389/fgene.2023.1191264	Gedik et all Front Genet	BLOOD
NEGR1	Q7Z3B1	17302	CIS	PGC3_SCZ_NoUKB	DECODE_Specific	-,NA		0.201862	0.201862	DECODE	DECODE	0.826463	754.561	SCZ	NEGR1	Proteiome	BLOOD	SMR	deCODE	SMR	-0.0713681	0.0621911	0.25115		37415601	10.3389/fgene.2023.1191264	Gedik et all Front Genet	BLOOD
NEGR1	Q7Z3B1	17302	CIS	PGC3_SCZ_NoUKB	DECODE_Specific	-,NA		0.201862	0.201862	DECODE	DECODE	0.826463	754.561	SCZ	NEGR1	Proteiome	BLOOD	SMR	deCODE	SMR	-0.0775893	0.0676382	0.251331		37415601	10.3389/fgene.2023.1191264	Gedik et all Front Genet	BLOOD
NEGR1	Q7Z3B1	17302	CIS	PGC3_SCZ_NoUKB	DECODE_Specific	-,NA		0.201862	0.201862	DECODE	DECODE	0.826463	754.561	MDD	NEGR1	Proteiome	BLOOD	SMR	deCODE	SMR	-0.220877	0.0353974	4.38e-10		37415601	10.3389/fgene.2023.1191264	Gedik et all Front Genet	BLOOD
NEGR1	Q7Z3B1	17302	CIS	PGC3_SCZ_NoUKB	DECODE_Specific	-,NA		0.201862	0.201862	DECODE	DECODE	0.826463	754.561	MDD	NEGR1	Proteiome	BLOOD	SMR	deCODE	SMR	-0.240132	0.0389154	6.8e-10		37415601	10.3389/fgene.2023.1191264	Gedik et all Front Genet	BLOOD
NEGR1	Q7Z3B1	17302	CIS	PGC3_SCZ_NoUKB	DECODE_Specific	-,NA		0.201862	0.201862	DECODE	DECODE	0.826463	754.561	BIP	NEGR1	Proteiome	BLOOD	SMR	deCODE	SMR	-0.0991208	0.07138	0.164944		37415601	10.3389/fgene.2023.1191264	Gedik et all Front Genet	BLOOD
NEGR1	Q7Z3B1	17302	CIS	PGC3_SCZ_NoUKB	DECODE_Specific	-,NA		0.201862	0.201862	DECODE	DECODE	0.826463	754.561	BIP	NEGR1	Proteiome	BLOOD	SMR	deCODE	SMR	-0.107761	0.0776457	0.16518		37415601	10.3389/fgene.2023.1191264	Gedik et all Front Genet	BLOOD
NEGR1	Q7Z3B1	17302	CIS	PGC3_SCZ_NoUKB	DECODE_Specific	-,NA		0.201862	0.201862	DECODE	DECODE	0.826463	754.561	Depression	NEGR1	Transcriptome	TW_WHOLE_BLOOD	TWAS	TW_Whole_Blood		0.0260361		1.93219e-10		31086352	10.1038/s41588-019-0409-8	R_Gamazon et al Nat Genet	BLOOD
NEGR1	Q7Z3B1	17302	CIS	PGC3_SCZ_NoUKB	DECODE_Specific	-,NA		0.201862	0.201862	DECODE	DECODE	0.826463	754.561	MDD	NEGR1	Transcriptome	GTEX CAUDATE	TWAS	GTEx Caudate	FOCUS			7.47e-09		33279206	10.1016/j.biopsych.2020.09.010	DallAglio et al Biol Psychiatry	BRAIN
NEGR1	Q7Z3B1	17302	CIS	PGC3_SCZ_NoUKB	DECODE_Specific	-,NA		0.201862	0.201862	DECODE	DECODE	0.826463	754.561	MDD	NEGR1	Transcriptome	GTEX PUTAMEN	TWAS	GTEx Putamen	FOCUS			2.88e-08		33279206	10.1016/j.biopsych.2020.09.010	DallAglio et al Biol Psychiatry	BRAIN
NEGR1	Q7Z3B1	17302	CIS	PGC3_SCZ_NoUKB	DECODE_Specific	-,NA		0.201862	0.201862	DECODE	DECODE	0.826463	754.561	MDD	NEGR1	Transcriptome	GTEX WHOLE BLOOD	TWAS	GTEx Whole Blood	FOCUS			1.94e-18		33279206	10.1016/j.biopsych.2020.09.010	DallAglio et al Biol Psychiatry	BLOOD
NEGR1	Q7Z3B1	17302	CIS	PGC3_SCZ_NoUKB	DECODE_Specific	-,NA		0.201862	0.201862	DECODE	DECODE	0.826463	754.561	MDD	NEGR1	Transcriptome	GTEX CAUDATE	TWAS	GTEx Caudate	FOCUS					33279206	10.1016/j.biopsych.2020.09.010	DallAglio et al Biol Psychiatry	BRAIN
NEGR1	Q7Z3B1	17302	CIS	PGC3_SCZ_NoUKB	DECODE_Specific	-,NA		0.201862	0.201862	DECODE	DECODE	0.826463	754.561	MDD	NEGR1	Transcriptome	GTEX PUTAMEN	TWAS	GTEx Putamen	FOCUS					33279206	10.1016/j.biopsych.2020.09.010	DallAglio et al Biol Psychiatry	BRAIN
NEGR1	Q7Z3B1	17302	CIS	PGC3_SCZ_NoUKB	DECODE_Specific	-,NA		0.201862	0.201862	DECODE	DECODE	0.826463	754.561	SCZ.Clozuk.2018	NEGR1	Transcriptome	BRAIN	TWAS	PsychENCODE	FUSION	1.72107		0.0852		30545856	10.1126/science.aat8127	Gandal et all science	BRAIN
NEGR1	Q7Z3B1	17302	CIS	PGC3_SCZ_NoUKB	DECODE_Specific	-,NA		0.201862	0.201862	DECODE	DECODE	0.826463	754.561	BD.PGC.ruderferCell2018	NEGR1	Transcriptome	BRAIN	TWAS	PsychENCODE	FUSION	-0.758401		0.448		30545856	10.1126/science.aat8127	Gandal et all science	BRAIN
NEGR1	Q7Z3B1	17302	CIS	PGC3_SCZ_NoUKB	DECODE_Specific	-,NA		0.201862	0.201862	DECODE	DECODE	0.826463	754.561	MDD	NEGR1	Transcriptome	GTEX CAUDATE	COLOC	GTEx Caudate	coloc				0.681	33279206	10.1016/j.biopsych.2020.09.010	Dall‚ÄôAglio et al Biol Psychiatry	BRAIN
NEGR1	Q7Z3B1	17302	CIS	PGC3_SCZ_NoUKB	DECODE_Specific	-,NA		0.201862	0.201862	DECODE	DECODE	0.826463	754.561	MDD	NEGR1	Transcriptome	GTEX PUTAMEN	COLOC	GTEx Putamen	coloc				0.968	33279206	10.1016/j.biopsych.2020.09.010	Dall‚ÄôAglio et al Biol Psychiatry	BRAIN
NEGR1	Q7Z3B1	17302	CIS	PGC3_SCZ_NoUKB	DECODE_Specific	-,NA		0.201862	0.201862	DECODE	DECODE	0.826463	754.561	MDD	NEGR1	Transcriptome	GTEX WHOLE BLOOD	COLOC	GTEx Whole Blood	coloc				0.993	33279206	10.1016/j.biopsych.2020.09.010	Dall‚ÄôAglio et al Biol Psychiatry	BLOOD
NEGR1	Q7Z3B1	17302	CIS	PGC3_SCZ_NoUKB	DECODE_Specific	-,NA		0.201862	0.201862	DECODE	DECODE	0.826463	754.561	Depression (broad)	NEGR1	Transcriptome	CORTEX	COLOC	MetaBrain	coloc				0.88245	36823318	10.1038/s41588-023-01300-6	Klein et all Nat Genet	BRAIN
NEGR1	Q7Z3B1	17302	CIS	PGC3_SCZ_NoUKB	DECODE_Specific	-,NA		0.201862	0.201862	DECODE	DECODE	0.826463	754.561	cognitive function	NEGR1	Transcriptome	CORTEX	COLOC	MetaBrain	coloc				0.0291028	36823318	10.1038/s41588-023-01300-6	Klein et all Nat Genet	BRAIN
NEGR1	Q7Z3B1	17302	CIS	PGC3_SCZ_NoUKB	DECODE_Specific	-,NA		0.201862	0.201862	DECODE	DECODE	0.826463	754.561	Years of schooling	NEGR1	Transcriptome	CORTEX	COLOC	MetaBrain	coloc				0.441447	36823318	10.1038/s41588-023-01300-6	Klein et all Nat Genet	BRAIN
NEGR1	Q7Z3B1	17302	CIS	PGC3_SCZ_NoUKB	DECODE_Specific	-,NA		0.201862	0.201862	DECODE	DECODE	0.826463	754.561	Depression	NEGR1	Transcriptome	BRAIN	COLOC	CMC,GTEx,ROSMAP	coloc				0.977951	33481009	10.1093/hmg/ddab016	Hum Mol Genet	BRAIN
NEGR1	Q7Z3B1	17302	CIS	PGC3_SCZ_NoUKB	DECODE_Specific	-,NA		0.201862	0.201862	DECODE	DECODE	0.826463	754.561	Depression	NEGR1	Transcriptome	BLOOD	COLOC	eQTLGen	coloc					33481009	10.1093/hmg/ddab016	Hum Mol Genet	BLOOD
NEGR1	Q7Z3B1	17302	CIS	PGC3_SCZ_NoUKB	DECODE_Specific	-,NA		0.201862	0.201862	DECODE	DECODE	0.826463	754.561	PGC3_SCZ	NEGR1	Transcriptome	OPCs / COPs	coloc	Roche_AD, Roche_MS, Columbia_AD, Mathys_AD, Zhou_AD	COLOC_R				0.127996	35915177	10.1038/s41593-022-01128-z	Bryois J et al	Brain
NEGR1	Q7Z3B1	17302	CIS	PGC3_SCZ_NoUKB	DECODE_Specific	-,NA		0.201862	0.201862	DECODE	DECODE	0.826463	754.561	PGC3_SCZ	NEGR1	Transcriptome	Microglia	coloc	Roche_AD, Roche_MS, Columbia_AD, Mathys_AD, Zhou_AD	COLOC_R				0.106003	35915177	10.1038/s41593-022-01128-z	Bryois J et al	Brain
NEGR1	Q7Z3B1	17302	CIS	PGC3_SCZ_NoUKB	DECODE_Specific	-,NA		0.201862	0.201862	DECODE	DECODE	0.826463	754.561	PGC3_SCZ	NEGR1	Transcriptome	Inhibitory neurons	coloc	Roche_AD, Roche_MS, Columbia_AD, Mathys_AD, Zhou_AD	COLOC_R				0.0913565	35915177	10.1038/s41593-022-01128-z	Bryois J et al	Brain
NEGR1	Q7Z3B1	17302	CIS	PGC3_SCZ_NoUKB	DECODE_Specific	-,NA		0.201862	0.201862	DECODE	DECODE	0.826463	754.561	PGC3_SCZ	NEGR1	Transcriptome	Excitatory neurons	coloc	Roche_AD, Roche_MS, Columbia_AD, Mathys_AD, Zhou_AD	COLOC_R				0.0615688	35915177	10.1038/s41593-022-01128-z	Bryois J et al	Brain
NEGR1	Q7Z3B1	17302	CIS	PGC3_SCZ_NoUKB	DECODE_Specific	-,NA		0.201862	0.201862	DECODE	DECODE	0.826463	754.561	PGC3_SCZ	NEGR1	Transcriptome	Endothelial cells	coloc	Roche_AD, Roche_MS, Columbia_AD, Mathys_AD, Zhou_AD	COLOC_R				0.0580048	35915177	10.1038/s41593-022-01128-z	Bryois J et al	Brain
NEGR1	Q7Z3B1	17302	CIS	PGC3_SCZ_NoUKB	DECODE_Specific	-,NA		0.201862	0.201862	DECODE	DECODE	0.826463	754.561	PGC3_SCZ	NEGR1	Transcriptome	OPCs / COPs	coloc	Roche_AD, Roche_MS, Columbia_AD, Mathys_AD, Zhou_AD	COLOC_R				0.056672	35915177	10.1038/s41593-022-01128-z	Bryois J et al	Brain
NEGR1	Q7Z3B1	17302	CIS	PGC3_SCZ_NoUKB	DECODE_Specific	-,NA		0.201862	0.201862	DECODE	DECODE	0.826463	754.561	PGC3_SCZ	NEGR1	Transcriptome	Inhibitory neurons	coloc	Roche_AD, Roche_MS, Columbia_AD, Mathys_AD, Zhou_AD	COLOC_R				0.0491839	35915177	10.1038/s41593-022-01128-z	Bryois J et al	Brain
NEGR1	Q7Z3B1	17302	CIS	PGC3_SCZ_NoUKB	DECODE_Specific	-,NA		0.201862	0.201862	DECODE	DECODE	0.826463	754.561	PGC3_SCZ	NEGR1	Transcriptome	Astrocytes	coloc	Roche_AD, Roche_MS, Columbia_AD, Mathys_AD, Zhou_AD	COLOC_R				0.0455359	35915177	10.1038/s41593-022-01128-z	Bryois J et al	Brain
NEGR1	Q7Z3B1	17302	CIS	PGC3_SCZ_NoUKB	DECODE_Specific	-,NA		0.201862	0.201862	DECODE	DECODE	0.826463	754.561	PGC3_SCZ	NEGR1	Transcriptome	OPCs / COPs	coloc	Roche_AD, Roche_MS, Columbia_AD, Mathys_AD, Zhou_AD	COLOC_R				0.0430309	35915177	10.1038/s41593-022-01128-z	Bryois J et al	Brain
NEGR1	Q7Z3B1	17302	CIS	PGC3_SCZ_NoUKB	DECODE_Specific	-,NA		0.201862	0.201862	DECODE	DECODE	0.826463	754.561	PGC3_SCZ	NEGR1	Transcriptome	Microglia	coloc	Roche_AD, Roche_MS, Columbia_AD, Mathys_AD, Zhou_AD	COLOC_R				0.0421875	35915177	10.1038/s41593-022-01128-z	Bryois J et al	Brain
NEGR1	Q7Z3B1	17302	CIS	PGC3_SCZ_NoUKB	DECODE_Specific	-,NA		0.201862	0.201862	DECODE	DECODE	0.826463	754.561	PGC3_SCZ	NEGR1	Transcriptome	Excitatory neurons	coloc	Roche_AD, Roche_MS, Columbia_AD, Mathys_AD, Zhou_AD	COLOC_R				0.0326192	35915177	10.1038/s41593-022-01128-z	Bryois J et al	Brain
NEGR1	Q7Z3B1	17302	CIS	PGC3_SCZ_NoUKB	DECODE_Specific	-,NA		0.201862	0.201862	DECODE	DECODE	0.826463	754.561	PGC3_SCZ	NEGR1	Transcriptome	Oligodendrocytes	coloc	Roche_AD, Roche_MS, Columbia_AD, Mathys_AD, Zhou_AD	COLOC_R				0.0318772	35915177	10.1038/s41593-022-01128-z	Bryois J et al	Brain
NEGR1	Q7Z3B1	17302	CIS	PGC3_SCZ_NoUKB	DECODE_Specific	-,NA		0.201862	0.201862	DECODE	DECODE	0.826463	754.561	PGC3_SCZ	NEGR1	Transcriptome	Inhibitory neurons	coloc	Roche_AD, Roche_MS, Columbia_AD, Mathys_AD, Zhou_AD	COLOC_R				0.0305245	35915177	10.1038/s41593-022-01128-z	Bryois J et al	Brain
NEGR1	Q7Z3B1	17302	CIS	PGC3_SCZ_NoUKB	DECODE_Specific	-,NA		0.201862	0.201862	DECODE	DECODE	0.826463	754.561	PGC3_SCZ	NEGR1	Transcriptome	Excitatory neurons	coloc	Roche_AD, Roche_MS, Columbia_AD, Mathys_AD, Zhou_AD	COLOC_R				0.0247284	35915177	10.1038/s41593-022-01128-z	Bryois J et al	Brain
NEGR1	Q7Z3B1	17302	CIS	PGC3_SCZ_NoUKB	DECODE_Specific	-,NA		0.201862	0.201862	DECODE	DECODE	0.826463	754.561	PGC3_SCZ	NEGR1	Transcriptome	OPCs / COPs	coloc	Roche_AD, Roche_MS, Columbia_AD, Mathys_AD, Zhou_AD	COLOC_R				0.0186908	35915177	10.1038/s41593-022-01128-z	Bryois J et al	Brain
NEGR1	Q7Z3B1	17302	CIS	PGC3_SCZ_NoUKB	DECODE_Specific	-,NA		0.201862	0.201862	DECODE	DECODE	0.826463	754.561	PGC3_SCZ	NEGR1	Transcriptome	Inhibitory neurons	coloc	Roche_AD, Roche_MS, Columbia_AD, Mathys_AD, Zhou_AD	COLOC_R				0.0173106	35915177	10.1038/s41593-022-01128-z	Bryois J et al	Brain
NEGR1	Q7Z3B1	17302	CIS	PGC3_SCZ_NoUKB	DECODE_Specific	-,NA		0.201862	0.201862	DECODE	DECODE	0.826463	754.561	PGC3_SCZ	NEGR1	Transcriptome	Excitatory neurons	coloc	Roche_AD, Roche_MS, Columbia_AD, Mathys_AD, Zhou_AD	COLOC_R				0.0147575	35915177	10.1038/s41593-022-01128-z	Bryois J et al	Brain
NEGR1	Q7Z3B1	17302	CIS	PGC3_SCZ_NoUKB	DECODE_Specific	-,NA		0.201862	0.201862	DECODE	DECODE	0.826463	754.561	MDD_wray_eta-al	NEGR1	Transcriptome	Brain	SMR	GTEx, CMC, ROSMAP	SMR	‚àí0.045	0.009	1.96E‚àí06		32090785	10.1016/j.jad.2019.11.116	Wang X et al	Brain
NEGR1	Q7Z3B1	17302	CIS	PGC3_SCZ_NoUKB	DECODE_Specific	-,NA		0.201862	0.201862	DECODE	DECODE	0.826463	754.561	Depression	NEGR1	Transcriptome	blood	MR	eQTLGen	TwoSampleMR	0.108663	0.018299	2.88184e-09		37418754	10.1093/schbul/sbad100	Li X	blood
NEGR1	Q7Z3B1	17302	CIS	PGC3_SCZ_NoUKB	DECODE_Specific	-,NA		0.201862	0.201862	DECODE	DECODE	0.826463	754.561	Depression	NEGR1	Transcriptome	blood	MR, coloc	eQTLGen	TwoSampleMR, coloc	0.183784	0.0290541	2.52281e-10	0.999998	37418754	10.1093/schbul/sbad100	Li X	blood
NEGR1	Q7Z3B1	17302	CIS	PGC3_SCZ_NoUKB	DECODE_Specific	-,NA		0.201862	0.201862	DECODE	DECODE	0.826463	754.561	Depression	NEGR1	Transcriptome	blood	MR, coloc	eQTLGen	TwoSampleMR, coloc	-0.154133	0.0229333	1.80568e-11	1	37418754	10.1093/schbul/sbad100	Li X	blood
NEGR1	Q7Z3B1	17302	TRANS	BIP_PGC3_noukb	DECODE_Specific	-,NA		0.12039	0.12039	DECODE	DECODE	0.379091	819.973	Bipolar disorder	NEGR1	Proteome	PLASMA	MR	AGES	TwoSampleMR	-0.00945284	0.0635135	0.881686		36280454	https://doi.org/10.1016/j.biopsych.2022.08.015	Lu et al Biol Psychiatry	BLOOD
NEGR1	Q7Z3B1	17302	TRANS	BIP_PGC3_noukb	DECODE_Specific	-,NA		0.12039	0.12039	DECODE	DECODE	0.379091	819.973	Bipolar disorder	NEGR1	Proteome	PLASMA	MR	FENLAND	TwoSampleMR	-0.0728499	0.05	0.145117		36280454	https://doi.org/10.1016/j.biopsych.2022.08.015	Lu et al Biol Psychiatry	BLOOD
NEGR1	Q7Z3B1	17302	TRANS	BIP_PGC3_noukb	DECODE_Specific	-,NA		0.12039	0.12039	DECODE	DECODE	0.379091	819.973	Bipolar disorder	NEGR1	Proteome	PLASMA	MR	FENLAND	TwoSampleMR	-0.0842756	0.0591195	0.154009		36280454	https://doi.org/10.1016/j.biopsych.2022.08.015	Lu et al Biol Psychiatry	BLOOD
NEGR1	Q7Z3B1	17302	TRANS	BIP_PGC3_noukb	DECODE_Specific	-,NA		0.12039	0.12039	DECODE	DECODE	0.379091	819.973	Major depressive disorder	NEGR1	Proteome	PLASMA	MR	AGES	TwoSampleMR	-0.183784	0.0290541	2.52281e-10		36280454	https://doi.org/10.1016/j.biopsych.2022.08.015	Lu et al Biol Psychiatry	BLOOD
NEGR1	Q7Z3B1	17302	TRANS	BIP_PGC3_noukb	DECODE_Specific	-,NA		0.12039	0.12039	DECODE	DECODE	0.379091	819.973	Major depressive disorder	NEGR1	Proteome	PLASMA	MR	FENLAND	TwoSampleMR	-0.153723	0.0228723	1.80568e-11		36280454	https://doi.org/10.1016/j.biopsych.2022.08.015	Lu et al Biol Psychiatry	BLOOD
NEGR1	Q7Z3B1	17302	TRANS	BIP_PGC3_noukb	DECODE_Specific	-,NA		0.12039	0.12039	DECODE	DECODE	0.379091	819.973	Major depressive disorder	NEGR1	Proteome	PLASMA	MR	FENLAND	TwoSampleMR	-0.18239	0.027044	1.53887e-11		36280454	https://doi.org/10.1016/j.biopsych.2022.08.015	Lu et al Biol Psychiatry	BLOOD
NEGR1	Q7Z3B1	17302	TRANS	BIP_PGC3_noukb	DECODE_Specific	-,NA		0.12039	0.12039	DECODE	DECODE	0.379091	819.973	Schizophrenia	NEGR1	Proteome	PLASMA	MR	AGES	TwoSampleMR	-0.120275	0.052027	0.0207904		36280454	https://doi.org/10.1016/j.biopsych.2022.08.015	Lu et al Biol Psychiatry	BLOOD
NEGR1	Q7Z3B1	17302	TRANS	BIP_PGC3_noukb	DECODE_Specific	-,NA		0.12039	0.12039	DECODE	DECODE	0.379091	819.973	Schizophrenia	NEGR1	Proteome	PLASMA	MR	FENLAND	TwoSampleMR	-0.0521373	0.043617	0.231953		36280454	https://doi.org/10.1016/j.biopsych.2022.08.015	Lu et al Biol Psychiatry	BLOOD
NEGR1	Q7Z3B1	17302	TRANS	BIP_PGC3_noukb	DECODE_Specific	-,NA		0.12039	0.12039	DECODE	DECODE	0.379091	819.973	Schizophrenia	NEGR1	Proteome	PLASMA	MR	FENLAND	TwoSampleMR	-0.0641373	0.0515723	0.213633		36280454	https://doi.org/10.1016/j.biopsych.2022.08.015	Lu et al Biol Psychiatry	BLOOD
NEGR1	Q7Z3B1	17302	TRANS	BIP_PGC3_noukb	DECODE_Specific	-,NA		0.12039	0.12039	DECODE	DECODE	0.379091	819.973	Deepression_Wray_tall	NEGR1	Proteiome	BLOOD	MR	AGES	TwoSampleMR	0.2	0.03	2.52e-10		35296807	10.1038/s41380-022-01507-9	Deng et all Mol Psychiatry	BLOOD
NEGR1	Q7Z3B1	17302	TRANS	BIP_PGC3_noukb	DECODE_Specific	-,NA		0.12039	0.12039	DECODE	DECODE	0.379091	819.973	Deepression_Wray_tall	NEGR1	Transcriptome	BLOOD	MR	GTEx	TwoSampleMR	0.11	0.01	7.65e-18		35296807	10.1038/s41380-022-01507-9	Deng et all Mol Psychiatry	BLOOD
NEGR1	Q7Z3B1	17302	TRANS	BIP_PGC3_noukb	DECODE_Specific	-,NA		0.12039	0.12039	DECODE	DECODE	0.379091	819.973	Depression (broad)	NEGR1	Proteiome	CORTEX	MR	MetaBrain	TwoSampleMR	0.0308127	0.00444334	4.07411e-12		36823318	10.1038/s41588-023-01300-6	Klein et all Nat Genet	BRAIN
NEGR1	Q7Z3B1	17302	TRANS	BIP_PGC3_noukb	DECODE_Specific	-,NA		0.12039	0.12039	DECODE	DECODE	0.379091	819.973	cognitive function	NEGR1	Proteiome	CORTEX	MR	MetaBrain	TwoSampleMR	0.0868707	0.0104828	1.16132e-16		36823318	10.1038/s41588-023-01300-6	Klein et all Nat Genet	BRAIN
NEGR1	Q7Z3B1	17302	TRANS	BIP_PGC3_noukb	DECODE_Specific	-,NA		0.12039	0.12039	DECODE	DECODE	0.379091	819.973	Years of schooling	NEGR1	Proteiome	CORTEX	MR	MetaBrain	TwoSampleMR	0.0494411	0.00644233	1.66171e-14		36823318	10.1038/s41588-023-01300-6	Klein et all Nat Genet	BRAIN
NEGR1	Q7Z3B1	17302	TRANS	BIP_PGC3_noukb	DECODE_Specific	-,NA		0.12039	0.12039	DECODE	DECODE	0.379091	819.973	Depression	NEGR1	Transcriptome	BRAIN	MR			0.0987143	0.0115517	1.28e-17		33481009	10.1093/hmg/ddab016	Linden et all Hum Mol Genet	BRAIN
NEGR1	Q7Z3B1	17302	TRANS	BIP_PGC3_noukb	DECODE_Specific	-,NA		0.12039	0.12039	DECODE	DECODE	0.379091	819.973	Depression	NEGR1	Transcriptome	BLOOD	MR			0.124287	0.0129796	1.01e-21		33481009	10.1093/hmg/ddab016	Linden et all Hum Mol Genet	BLOOD
NEGR1	Q7Z3B1	17302	TRANS	BIP_PGC3_noukb	DECODE_Specific	-,NA		0.12039	0.12039	DECODE	DECODE	0.379091	819.973	SCZ.Clozuk.2018	NEGR1	Transcriptome	BRAIN	SMR	PsychENCODE	SMR	0.0414762	0.0421882	0.326		30545856	10.1126/science.aat8127	Gandal et all science	BRAIN
NEGR1	Q7Z3B1	17302	TRANS	BIP_PGC3_noukb	DECODE_Specific	-,NA		0.12039	0.12039	DECODE	DECODE	0.379091	819.973	MDD Howard DM, et al	NEGR1	Transcriptome	BRAIN	SMR	brain-eMeta	SMR	0.0987142	0.0164914	2.15317e-09		33866329	10.1038/s41398-021-01348-0	Yang et all Transl Psychiatry	BRAIN
NEGR1	Q7Z3B1	17302	TRANS	BIP_PGC3_noukb	DECODE_Specific	-,NA		0.12039	0.12039	DECODE	DECODE	0.379091	819.973	SCZ	NEGR1	Proteiome	BLOOD	SMR	eQTLGen	SMR	0.0446997	0.0218173	0.0404792		37415601	10.3389/fgene.2023.1191264	Gedik et all Front Genet	BLOOD
NEGR1	Q7Z3B1	17302	TRANS	BIP_PGC3_noukb	DECODE_Specific	-,NA		0.12039	0.12039	DECODE	DECODE	0.379091	819.973	MDD	NEGR1	Proteiome	BRAIN	SMR	BrainMeta	SMR	0.084818	0.0170644	6.68e-07		37415601	10.3389/fgene.2023.1191264	Gedik et all Front Genet	BRAIN
NEGR1	Q7Z3B1	17302	TRANS	BIP_PGC3_noukb	DECODE_Specific	-,NA		0.12039	0.12039	DECODE	DECODE	0.379091	819.973	BIP	NEGR1	Proteiome	BRAIN	SMR	BrainMeta	SMR	0.0769901	0.0332673	0.0206522		37415601	10.3389/fgene.2023.1191264	Gedik et all Front Genet	BRAIN
NEGR1	Q7Z3B1	17302	TRANS	BIP_PGC3_noukb	DECODE_Specific	-,NA		0.12039	0.12039	DECODE	DECODE	0.379091	819.973	SCZ	NEGR1	Proteiome	BRAIN	SMR	BrainMeta	SMR	0.0955808	0.0309314	0.00200096		37415601	10.3389/fgene.2023.1191264	Gedik et all Front Genet	BRAIN
NEGR1	Q7Z3B1	17302	TRANS	BIP_PGC3_noukb	DECODE_Specific	-,NA		0.12039	0.12039	DECODE	DECODE	0.379091	819.973	MDD	NEGR1	Proteiome	BLOOD	SMR	eQTLGen	SMR	0.0930518	0.011464	4.78e-16		37415601	10.3389/fgene.2023.1191264	Gedik et all Front Genet	BLOOD
NEGR1	Q7Z3B1	17302	TRANS	BIP_PGC3_noukb	DECODE_Specific	-,NA		0.12039	0.12039	DECODE	DECODE	0.379091	819.973	BIP	NEGR1	Proteiome	BLOOD	SMR	eQTLGen	SMR	0.0517151	0.0242999	0.0333207		37415601	10.3389/fgene.2023.1191264	Gedik et all Front Genet	BLOOD
NEGR1	Q7Z3B1	17302	TRANS	BIP_PGC3_noukb	DECODE_Specific	-,NA		0.12039	0.12039	DECODE	DECODE	0.379091	819.973	SCZ	NEGR1	Proteiome	BLOOD	SMR	deCODE	SMR	-0.0713681	0.0621911	0.25115		37415601	10.3389/fgene.2023.1191264	Gedik et all Front Genet	BLOOD
NEGR1	Q7Z3B1	17302	TRANS	BIP_PGC3_noukb	DECODE_Specific	-,NA		0.12039	0.12039	DECODE	DECODE	0.379091	819.973	SCZ	NEGR1	Proteiome	BLOOD	SMR	deCODE	SMR	-0.0775893	0.0676382	0.251331		37415601	10.3389/fgene.2023.1191264	Gedik et all Front Genet	BLOOD
NEGR1	Q7Z3B1	17302	TRANS	BIP_PGC3_noukb	DECODE_Specific	-,NA		0.12039	0.12039	DECODE	DECODE	0.379091	819.973	MDD	NEGR1	Proteiome	BLOOD	SMR	deCODE	SMR	-0.220877	0.0353974	4.38e-10		37415601	10.3389/fgene.2023.1191264	Gedik et all Front Genet	BLOOD
NEGR1	Q7Z3B1	17302	TRANS	BIP_PGC3_noukb	DECODE_Specific	-,NA		0.12039	0.12039	DECODE	DECODE	0.379091	819.973	MDD	NEGR1	Proteiome	BLOOD	SMR	deCODE	SMR	-0.240132	0.0389154	6.8e-10		37415601	10.3389/fgene.2023.1191264	Gedik et all Front Genet	BLOOD
NEGR1	Q7Z3B1	17302	TRANS	BIP_PGC3_noukb	DECODE_Specific	-,NA		0.12039	0.12039	DECODE	DECODE	0.379091	819.973	BIP	NEGR1	Proteiome	BLOOD	SMR	deCODE	SMR	-0.0991208	0.07138	0.164944		37415601	10.3389/fgene.2023.1191264	Gedik et all Front Genet	BLOOD
NEGR1	Q7Z3B1	17302	TRANS	BIP_PGC3_noukb	DECODE_Specific	-,NA		0.12039	0.12039	DECODE	DECODE	0.379091	819.973	BIP	NEGR1	Proteiome	BLOOD	SMR	deCODE	SMR	-0.107761	0.0776457	0.16518		37415601	10.3389/fgene.2023.1191264	Gedik et all Front Genet	BLOOD
NEGR1	Q7Z3B1	17302	TRANS	BIP_PGC3_noukb	DECODE_Specific	-,NA		0.12039	0.12039	DECODE	DECODE	0.379091	819.973	Depression	NEGR1	Transcriptome	TW_WHOLE_BLOOD	TWAS	TW_Whole_Blood		0.0260361		1.93219e-10		31086352	10.1038/s41588-019-0409-8	R_Gamazon et al Nat Genet	BLOOD
NEGR1	Q7Z3B1	17302	TRANS	BIP_PGC3_noukb	DECODE_Specific	-,NA		0.12039	0.12039	DECODE	DECODE	0.379091	819.973	MDD	NEGR1	Transcriptome	GTEX CAUDATE	TWAS	GTEx Caudate	FOCUS			7.47e-09		33279206	10.1016/j.biopsych.2020.09.010	DallAglio et al Biol Psychiatry	BRAIN
NEGR1	Q7Z3B1	17302	TRANS	BIP_PGC3_noukb	DECODE_Specific	-,NA		0.12039	0.12039	DECODE	DECODE	0.379091	819.973	MDD	NEGR1	Transcriptome	GTEX PUTAMEN	TWAS	GTEx Putamen	FOCUS			2.88e-08		33279206	10.1016/j.biopsych.2020.09.010	DallAglio et al Biol Psychiatry	BRAIN
NEGR1	Q7Z3B1	17302	TRANS	BIP_PGC3_noukb	DECODE_Specific	-,NA		0.12039	0.12039	DECODE	DECODE	0.379091	819.973	MDD	NEGR1	Transcriptome	GTEX WHOLE BLOOD	TWAS	GTEx Whole Blood	FOCUS			1.94e-18		33279206	10.1016/j.biopsych.2020.09.010	DallAglio et al Biol Psychiatry	BLOOD
NEGR1	Q7Z3B1	17302	TRANS	BIP_PGC3_noukb	DECODE_Specific	-,NA		0.12039	0.12039	DECODE	DECODE	0.379091	819.973	MDD	NEGR1	Transcriptome	GTEX CAUDATE	TWAS	GTEx Caudate	FOCUS					33279206	10.1016/j.biopsych.2020.09.010	DallAglio et al Biol Psychiatry	BRAIN
NEGR1	Q7Z3B1	17302	TRANS	BIP_PGC3_noukb	DECODE_Specific	-,NA		0.12039	0.12039	DECODE	DECODE	0.379091	819.973	MDD	NEGR1	Transcriptome	GTEX PUTAMEN	TWAS	GTEx Putamen	FOCUS					33279206	10.1016/j.biopsych.2020.09.010	DallAglio et al Biol Psychiatry	BRAIN
NEGR1	Q7Z3B1	17302	TRANS	BIP_PGC3_noukb	DECODE_Specific	-,NA		0.12039	0.12039	DECODE	DECODE	0.379091	819.973	SCZ.Clozuk.2018	NEGR1	Transcriptome	BRAIN	TWAS	PsychENCODE	FUSION	1.72107		0.0852		30545856	10.1126/science.aat8127	Gandal et all science	BRAIN
NEGR1	Q7Z3B1	17302	TRANS	BIP_PGC3_noukb	DECODE_Specific	-,NA		0.12039	0.12039	DECODE	DECODE	0.379091	819.973	BD.PGC.ruderferCell2018	NEGR1	Transcriptome	BRAIN	TWAS	PsychENCODE	FUSION	-0.758401		0.448		30545856	10.1126/science.aat8127	Gandal et all science	BRAIN
NEGR1	Q7Z3B1	17302	TRANS	BIP_PGC3_noukb	DECODE_Specific	-,NA		0.12039	0.12039	DECODE	DECODE	0.379091	819.973	MDD	NEGR1	Transcriptome	GTEX CAUDATE	COLOC	GTEx Caudate	coloc				0.681	33279206	10.1016/j.biopsych.2020.09.010	Dall‚ÄôAglio et al Biol Psychiatry	BRAIN
NEGR1	Q7Z3B1	17302	TRANS	BIP_PGC3_noukb	DECODE_Specific	-,NA		0.12039	0.12039	DECODE	DECODE	0.379091	819.973	MDD	NEGR1	Transcriptome	GTEX PUTAMEN	COLOC	GTEx Putamen	coloc				0.968	33279206	10.1016/j.biopsych.2020.09.010	Dall‚ÄôAglio et al Biol Psychiatry	BRAIN
NEGR1	Q7Z3B1	17302	TRANS	BIP_PGC3_noukb	DECODE_Specific	-,NA		0.12039	0.12039	DECODE	DECODE	0.379091	819.973	MDD	NEGR1	Transcriptome	GTEX WHOLE BLOOD	COLOC	GTEx Whole Blood	coloc				0.993	33279206	10.1016/j.biopsych.2020.09.010	Dall‚ÄôAglio et al Biol Psychiatry	BLOOD
NEGR1	Q7Z3B1	17302	TRANS	BIP_PGC3_noukb	DECODE_Specific	-,NA		0.12039	0.12039	DECODE	DECODE	0.379091	819.973	Depression (broad)	NEGR1	Transcriptome	CORTEX	COLOC	MetaBrain	coloc				0.88245	36823318	10.1038/s41588-023-01300-6	Klein et all Nat Genet	BRAIN
NEGR1	Q7Z3B1	17302	TRANS	BIP_PGC3_noukb	DECODE_Specific	-,NA		0.12039	0.12039	DECODE	DECODE	0.379091	819.973	cognitive function	NEGR1	Transcriptome	CORTEX	COLOC	MetaBrain	coloc				0.0291028	36823318	10.1038/s41588-023-01300-6	Klein et all Nat Genet	BRAIN
NEGR1	Q7Z3B1	17302	TRANS	BIP_PGC3_noukb	DECODE_Specific	-,NA		0.12039	0.12039	DECODE	DECODE	0.379091	819.973	Years of schooling	NEGR1	Transcriptome	CORTEX	COLOC	MetaBrain	coloc				0.441447	36823318	10.1038/s41588-023-01300-6	Klein et all Nat Genet	BRAIN
NEGR1	Q7Z3B1	17302	TRANS	BIP_PGC3_noukb	DECODE_Specific	-,NA		0.12039	0.12039	DECODE	DECODE	0.379091	819.973	Depression	NEGR1	Transcriptome	BRAIN	COLOC	CMC,GTEx,ROSMAP	coloc				0.977951	33481009	10.1093/hmg/ddab016	Hum Mol Genet	BRAIN
NEGR1	Q7Z3B1	17302	TRANS	BIP_PGC3_noukb	DECODE_Specific	-,NA		0.12039	0.12039	DECODE	DECODE	0.379091	819.973	Depression	NEGR1	Transcriptome	BLOOD	COLOC	eQTLGen	coloc					33481009	10.1093/hmg/ddab016	Hum Mol Genet	BLOOD
NEGR1	Q7Z3B1	17302	TRANS	BIP_PGC3_noukb	DECODE_Specific	-,NA		0.12039	0.12039	DECODE	DECODE	0.379091	819.973	PGC3_SCZ	NEGR1	Transcriptome	OPCs / COPs	coloc	Roche_AD, Roche_MS, Columbia_AD, Mathys_AD, Zhou_AD	COLOC_R				0.127996	35915177	10.1038/s41593-022-01128-z	Bryois J et al	Brain
NEGR1	Q7Z3B1	17302	TRANS	BIP_PGC3_noukb	DECODE_Specific	-,NA		0.12039	0.12039	DECODE	DECODE	0.379091	819.973	PGC3_SCZ	NEGR1	Transcriptome	Microglia	coloc	Roche_AD, Roche_MS, Columbia_AD, Mathys_AD, Zhou_AD	COLOC_R				0.106003	35915177	10.1038/s41593-022-01128-z	Bryois J et al	Brain
NEGR1	Q7Z3B1	17302	TRANS	BIP_PGC3_noukb	DECODE_Specific	-,NA		0.12039	0.12039	DECODE	DECODE	0.379091	819.973	PGC3_SCZ	NEGR1	Transcriptome	Inhibitory neurons	coloc	Roche_AD, Roche_MS, Columbia_AD, Mathys_AD, Zhou_AD	COLOC_R				0.0913565	35915177	10.1038/s41593-022-01128-z	Bryois J et al	Brain
NEGR1	Q7Z3B1	17302	TRANS	BIP_PGC3_noukb	DECODE_Specific	-,NA		0.12039	0.12039	DECODE	DECODE	0.379091	819.973	PGC3_SCZ	NEGR1	Transcriptome	Excitatory neurons	coloc	Roche_AD, Roche_MS, Columbia_AD, Mathys_AD, Zhou_AD	COLOC_R				0.0615688	35915177	10.1038/s41593-022-01128-z	Bryois J et al	Brain
NEGR1	Q7Z3B1	17302	TRANS	BIP_PGC3_noukb	DECODE_Specific	-,NA		0.12039	0.12039	DECODE	DECODE	0.379091	819.973	PGC3_SCZ	NEGR1	Transcriptome	Endothelial cells	coloc	Roche_AD, Roche_MS, Columbia_AD, Mathys_AD, Zhou_AD	COLOC_R				0.0580048	35915177	10.1038/s41593-022-01128-z	Bryois J et al	Brain
NEGR1	Q7Z3B1	17302	TRANS	BIP_PGC3_noukb	DECODE_Specific	-,NA		0.12039	0.12039	DECODE	DECODE	0.379091	819.973	PGC3_SCZ	NEGR1	Transcriptome	OPCs / COPs	coloc	Roche_AD, Roche_MS, Columbia_AD, Mathys_AD, Zhou_AD	COLOC_R				0.056672	35915177	10.1038/s41593-022-01128-z	Bryois J et al	Brain
NEGR1	Q7Z3B1	17302	TRANS	BIP_PGC3_noukb	DECODE_Specific	-,NA		0.12039	0.12039	DECODE	DECODE	0.379091	819.973	PGC3_SCZ	NEGR1	Transcriptome	Inhibitory neurons	coloc	Roche_AD, Roche_MS, Columbia_AD, Mathys_AD, Zhou_AD	COLOC_R				0.0491839	35915177	10.1038/s41593-022-01128-z	Bryois J et al	Brain
NEGR1	Q7Z3B1	17302	TRANS	BIP_PGC3_noukb	DECODE_Specific	-,NA		0.12039	0.12039	DECODE	DECODE	0.379091	819.973	PGC3_SCZ	NEGR1	Transcriptome	Astrocytes	coloc	Roche_AD, Roche_MS, Columbia_AD, Mathys_AD, Zhou_AD	COLOC_R				0.0455359	35915177	10.1038/s41593-022-01128-z	Bryois J et al	Brain
NEGR1	Q7Z3B1	17302	TRANS	BIP_PGC3_noukb	DECODE_Specific	-,NA		0.12039	0.12039	DECODE	DECODE	0.379091	819.973	PGC3_SCZ	NEGR1	Transcriptome	OPCs / COPs	coloc	Roche_AD, Roche_MS, Columbia_AD, Mathys_AD, Zhou_AD	COLOC_R				0.0430309	35915177	10.1038/s41593-022-01128-z	Bryois J et al	Brain
NEGR1	Q7Z3B1	17302	TRANS	BIP_PGC3_noukb	DECODE_Specific	-,NA		0.12039	0.12039	DECODE	DECODE	0.379091	819.973	PGC3_SCZ	NEGR1	Transcriptome	Microglia	coloc	Roche_AD, Roche_MS, Columbia_AD, Mathys_AD, Zhou_AD	COLOC_R				0.0421875	35915177	10.1038/s41593-022-01128-z	Bryois J et al	Brain
NEGR1	Q7Z3B1	17302	TRANS	BIP_PGC3_noukb	DECODE_Specific	-,NA		0.12039	0.12039	DECODE	DECODE	0.379091	819.973	PGC3_SCZ	NEGR1	Transcriptome	Excitatory neurons	coloc	Roche_AD, Roche_MS, Columbia_AD, Mathys_AD, Zhou_AD	COLOC_R				0.0326192	35915177	10.1038/s41593-022-01128-z	Bryois J et al	Brain
NEGR1	Q7Z3B1	17302	TRANS	BIP_PGC3_noukb	DECODE_Specific	-,NA		0.12039	0.12039	DECODE	DECODE	0.379091	819.973	PGC3_SCZ	NEGR1	Transcriptome	Oligodendrocytes	coloc	Roche_AD, Roche_MS, Columbia_AD, Mathys_AD, Zhou_AD	COLOC_R				0.0318772	35915177	10.1038/s41593-022-01128-z	Bryois J et al	Brain
NEGR1	Q7Z3B1	17302	TRANS	BIP_PGC3_noukb	DECODE_Specific	-,NA		0.12039	0.12039	DECODE	DECODE	0.379091	819.973	PGC3_SCZ	NEGR1	Transcriptome	Inhibitory neurons	coloc	Roche_AD, Roche_MS, Columbia_AD, Mathys_AD, Zhou_AD	COLOC_R				0.0305245	35915177	10.1038/s41593-022-01128-z	Bryois J et al	Brain
NEGR1	Q7Z3B1	17302	TRANS	BIP_PGC3_noukb	DECODE_Specific	-,NA		0.12039	0.12039	DECODE	DECODE	0.379091	819.973	PGC3_SCZ	NEGR1	Transcriptome	Excitatory neurons	coloc	Roche_AD, Roche_MS, Columbia_AD, Mathys_AD, Zhou_AD	COLOC_R				0.0247284	35915177	10.1038/s41593-022-01128-z	Bryois J et al	Brain
NEGR1	Q7Z3B1	17302	TRANS	BIP_PGC3_noukb	DECODE_Specific	-,NA		0.12039	0.12039	DECODE	DECODE	0.379091	819.973	PGC3_SCZ	NEGR1	Transcriptome	OPCs / COPs	coloc	Roche_AD, Roche_MS, Columbia_AD, Mathys_AD, Zhou_AD	COLOC_R				0.0186908	35915177	10.1038/s41593-022-01128-z	Bryois J et al	Brain
NEGR1	Q7Z3B1	17302	TRANS	BIP_PGC3_noukb	DECODE_Specific	-,NA		0.12039	0.12039	DECODE	DECODE	0.379091	819.973	PGC3_SCZ	NEGR1	Transcriptome	Inhibitory neurons	coloc	Roche_AD, Roche_MS, Columbia_AD, Mathys_AD, Zhou_AD	COLOC_R				0.0173106	35915177	10.1038/s41593-022-01128-z	Bryois J et al	Brain
NEGR1	Q7Z3B1	17302	TRANS	BIP_PGC3_noukb	DECODE_Specific	-,NA		0.12039	0.12039	DECODE	DECODE	0.379091	819.973	PGC3_SCZ	NEGR1	Transcriptome	Excitatory neurons	coloc	Roche_AD, Roche_MS, Columbia_AD, Mathys_AD, Zhou_AD	COLOC_R				0.0147575	35915177	10.1038/s41593-022-01128-z	Bryois J et al	Brain
NEGR1	Q7Z3B1	17302	TRANS	BIP_PGC3_noukb	DECODE_Specific	-,NA		0.12039	0.12039	DECODE	DECODE	0.379091	819.973	MDD_wray_eta-al	NEGR1	Transcriptome	Brain	SMR	GTEx, CMC, ROSMAP	SMR	‚àí0.045	0.009	1.96E‚àí06		32090785	10.1016/j.jad.2019.11.116	Wang X et al	Brain
NEGR1	Q7Z3B1	17302	TRANS	BIP_PGC3_noukb	DECODE_Specific	-,NA		0.12039	0.12039	DECODE	DECODE	0.379091	819.973	Depression	NEGR1	Transcriptome	blood	MR	eQTLGen	TwoSampleMR	0.108663	0.018299	2.88184e-09		37418754	10.1093/schbul/sbad100	Li X	blood
NEGR1	Q7Z3B1	17302	TRANS	BIP_PGC3_noukb	DECODE_Specific	-,NA		0.12039	0.12039	DECODE	DECODE	0.379091	819.973	Depression	NEGR1	Transcriptome	blood	MR, coloc	eQTLGen	TwoSampleMR, coloc	0.183784	0.0290541	2.52281e-10	0.999998	37418754	10.1093/schbul/sbad100	Li X	blood
NEGR1	Q7Z3B1	17302	TRANS	BIP_PGC3_noukb	DECODE_Specific	-,NA		0.12039	0.12039	DECODE	DECODE	0.379091	819.973	Depression	NEGR1	Transcriptome	blood	MR, coloc	eQTLGen	TwoSampleMR, coloc	-0.154133	0.0229333	1.80568e-11	1	37418754	10.1093/schbul/sbad100	Li X	blood
NEGR1	Q7Z3B1	17302	TRANS	BIP_PGC3_noukb	DECODE_Specific	+,NA		0.92126	0.92126	DECODE	DECODE	1.39005	6274.7	Bipolar disorder	NEGR1	Proteome	PLASMA	MR	AGES	TwoSampleMR	-0.00945284	0.0635135	0.881686		36280454	https://doi.org/10.1016/j.biopsych.2022.08.015	Lu et al Biol Psychiatry	BLOOD
NEGR1	Q7Z3B1	17302	TRANS	BIP_PGC3_noukb	DECODE_Specific	+,NA		0.92126	0.92126	DECODE	DECODE	1.39005	6274.7	Bipolar disorder	NEGR1	Proteome	PLASMA	MR	FENLAND	TwoSampleMR	-0.0728499	0.05	0.145117		36280454	https://doi.org/10.1016/j.biopsych.2022.08.015	Lu et al Biol Psychiatry	BLOOD
NEGR1	Q7Z3B1	17302	TRANS	BIP_PGC3_noukb	DECODE_Specific	+,NA		0.92126	0.92126	DECODE	DECODE	1.39005	6274.7	Bipolar disorder	NEGR1	Proteome	PLASMA	MR	FENLAND	TwoSampleMR	-0.0842756	0.0591195	0.154009		36280454	https://doi.org/10.1016/j.biopsych.2022.08.015	Lu et al Biol Psychiatry	BLOOD
NEGR1	Q7Z3B1	17302	TRANS	BIP_PGC3_noukb	DECODE_Specific	+,NA		0.92126	0.92126	DECODE	DECODE	1.39005	6274.7	Major depressive disorder	NEGR1	Proteome	PLASMA	MR	AGES	TwoSampleMR	-0.183784	0.0290541	2.52281e-10		36280454	https://doi.org/10.1016/j.biopsych.2022.08.015	Lu et al Biol Psychiatry	BLOOD
NEGR1	Q7Z3B1	17302	TRANS	BIP_PGC3_noukb	DECODE_Specific	+,NA		0.92126	0.92126	DECODE	DECODE	1.39005	6274.7	Major depressive disorder	NEGR1	Proteome	PLASMA	MR	FENLAND	TwoSampleMR	-0.153723	0.0228723	1.80568e-11		36280454	https://doi.org/10.1016/j.biopsych.2022.08.015	Lu et al Biol Psychiatry	BLOOD
NEGR1	Q7Z3B1	17302	TRANS	BIP_PGC3_noukb	DECODE_Specific	+,NA		0.92126	0.92126	DECODE	DECODE	1.39005	6274.7	Major depressive disorder	NEGR1	Proteome	PLASMA	MR	FENLAND	TwoSampleMR	-0.18239	0.027044	1.53887e-11		36280454	https://doi.org/10.1016/j.biopsych.2022.08.015	Lu et al Biol Psychiatry	BLOOD
NEGR1	Q7Z3B1	17302	TRANS	BIP_PGC3_noukb	DECODE_Specific	+,NA		0.92126	0.92126	DECODE	DECODE	1.39005	6274.7	Schizophrenia	NEGR1	Proteome	PLASMA	MR	AGES	TwoSampleMR	-0.120275	0.052027	0.0207904		36280454	https://doi.org/10.1016/j.biopsych.2022.08.015	Lu et al Biol Psychiatry	BLOOD
NEGR1	Q7Z3B1	17302	TRANS	BIP_PGC3_noukb	DECODE_Specific	+,NA		0.92126	0.92126	DECODE	DECODE	1.39005	6274.7	Schizophrenia	NEGR1	Proteome	PLASMA	MR	FENLAND	TwoSampleMR	-0.0521373	0.043617	0.231953		36280454	https://doi.org/10.1016/j.biopsych.2022.08.015	Lu et al Biol Psychiatry	BLOOD
NEGR1	Q7Z3B1	17302	TRANS	BIP_PGC3_noukb	DECODE_Specific	+,NA		0.92126	0.92126	DECODE	DECODE	1.39005	6274.7	Schizophrenia	NEGR1	Proteome	PLASMA	MR	FENLAND	TwoSampleMR	-0.0641373	0.0515723	0.213633		36280454	https://doi.org/10.1016/j.biopsych.2022.08.015	Lu et al Biol Psychiatry	BLOOD
NEGR1	Q7Z3B1	17302	TRANS	BIP_PGC3_noukb	DECODE_Specific	+,NA		0.92126	0.92126	DECODE	DECODE	1.39005	6274.7	Deepression_Wray_tall	NEGR1	Proteiome	BLOOD	MR	AGES	TwoSampleMR	0.2	0.03	2.52e-10		35296807	10.1038/s41380-022-01507-9	Deng et all Mol Psychiatry	BLOOD
NEGR1	Q7Z3B1	17302	TRANS	BIP_PGC3_noukb	DECODE_Specific	+,NA		0.92126	0.92126	DECODE	DECODE	1.39005	6274.7	Deepression_Wray_tall	NEGR1	Transcriptome	BLOOD	MR	GTEx	TwoSampleMR	0.11	0.01	7.65e-18		35296807	10.1038/s41380-022-01507-9	Deng et all Mol Psychiatry	BLOOD
NEGR1	Q7Z3B1	17302	TRANS	BIP_PGC3_noukb	DECODE_Specific	+,NA		0.92126	0.92126	DECODE	DECODE	1.39005	6274.7	Depression (broad)	NEGR1	Proteiome	CORTEX	MR	MetaBrain	TwoSampleMR	0.0308127	0.00444334	4.07411e-12		36823318	10.1038/s41588-023-01300-6	Klein et all Nat Genet	BRAIN
NEGR1	Q7Z3B1	17302	TRANS	BIP_PGC3_noukb	DECODE_Specific	+,NA		0.92126	0.92126	DECODE	DECODE	1.39005	6274.7	cognitive function	NEGR1	Proteiome	CORTEX	MR	MetaBrain	TwoSampleMR	0.0868707	0.0104828	1.16132e-16		36823318	10.1038/s41588-023-01300-6	Klein et all Nat Genet	BRAIN
NEGR1	Q7Z3B1	17302	TRANS	BIP_PGC3_noukb	DECODE_Specific	+,NA		0.92126	0.92126	DECODE	DECODE	1.39005	6274.7	Years of schooling	NEGR1	Proteiome	CORTEX	MR	MetaBrain	TwoSampleMR	0.0494411	0.00644233	1.66171e-14		36823318	10.1038/s41588-023-01300-6	Klein et all Nat Genet	BRAIN
NEGR1	Q7Z3B1	17302	TRANS	BIP_PGC3_noukb	DECODE_Specific	+,NA		0.92126	0.92126	DECODE	DECODE	1.39005	6274.7	Depression	NEGR1	Transcriptome	BRAIN	MR			0.0987143	0.0115517	1.28e-17		33481009	10.1093/hmg/ddab016	Linden et all Hum Mol Genet	BRAIN
NEGR1	Q7Z3B1	17302	TRANS	BIP_PGC3_noukb	DECODE_Specific	+,NA		0.92126	0.92126	DECODE	DECODE	1.39005	6274.7	Depression	NEGR1	Transcriptome	BLOOD	MR			0.124287	0.0129796	1.01e-21		33481009	10.1093/hmg/ddab016	Linden et all Hum Mol Genet	BLOOD
NEGR1	Q7Z3B1	17302	TRANS	BIP_PGC3_noukb	DECODE_Specific	+,NA		0.92126	0.92126	DECODE	DECODE	1.39005	6274.7	SCZ.Clozuk.2018	NEGR1	Transcriptome	BRAIN	SMR	PsychENCODE	SMR	0.0414762	0.0421882	0.326		30545856	10.1126/science.aat8127	Gandal et all science	BRAIN
NEGR1	Q7Z3B1	17302	TRANS	BIP_PGC3_noukb	DECODE_Specific	+,NA		0.92126	0.92126	DECODE	DECODE	1.39005	6274.7	MDD Howard DM, et al	NEGR1	Transcriptome	BRAIN	SMR	brain-eMeta	SMR	0.0987142	0.0164914	2.15317e-09		33866329	10.1038/s41398-021-01348-0	Yang et all Transl Psychiatry	BRAIN
NEGR1	Q7Z3B1	17302	TRANS	BIP_PGC3_noukb	DECODE_Specific	+,NA		0.92126	0.92126	DECODE	DECODE	1.39005	6274.7	SCZ	NEGR1	Proteiome	BLOOD	SMR	eQTLGen	SMR	0.0446997	0.0218173	0.0404792		37415601	10.3389/fgene.2023.1191264	Gedik et all Front Genet	BLOOD
NEGR1	Q7Z3B1	17302	TRANS	BIP_PGC3_noukb	DECODE_Specific	+,NA		0.92126	0.92126	DECODE	DECODE	1.39005	6274.7	MDD	NEGR1	Proteiome	BRAIN	SMR	BrainMeta	SMR	0.084818	0.0170644	6.68e-07		37415601	10.3389/fgene.2023.1191264	Gedik et all Front Genet	BRAIN
NEGR1	Q7Z3B1	17302	TRANS	BIP_PGC3_noukb	DECODE_Specific	+,NA		0.92126	0.92126	DECODE	DECODE	1.39005	6274.7	BIP	NEGR1	Proteiome	BRAIN	SMR	BrainMeta	SMR	0.0769901	0.0332673	0.0206522		37415601	10.3389/fgene.2023.1191264	Gedik et all Front Genet	BRAIN
NEGR1	Q7Z3B1	17302	TRANS	BIP_PGC3_noukb	DECODE_Specific	+,NA		0.92126	0.92126	DECODE	DECODE	1.39005	6274.7	SCZ	NEGR1	Proteiome	BRAIN	SMR	BrainMeta	SMR	0.0955808	0.0309314	0.00200096		37415601	10.3389/fgene.2023.1191264	Gedik et all Front Genet	BRAIN
NEGR1	Q7Z3B1	17302	TRANS	BIP_PGC3_noukb	DECODE_Specific	+,NA		0.92126	0.92126	DECODE	DECODE	1.39005	6274.7	MDD	NEGR1	Proteiome	BLOOD	SMR	eQTLGen	SMR	0.0930518	0.011464	4.78e-16		37415601	10.3389/fgene.2023.1191264	Gedik et all Front Genet	BLOOD
NEGR1	Q7Z3B1	17302	TRANS	BIP_PGC3_noukb	DECODE_Specific	+,NA		0.92126	0.92126	DECODE	DECODE	1.39005	6274.7	BIP	NEGR1	Proteiome	BLOOD	SMR	eQTLGen	SMR	0.0517151	0.0242999	0.0333207		37415601	10.3389/fgene.2023.1191264	Gedik et all Front Genet	BLOOD
NEGR1	Q7Z3B1	17302	TRANS	BIP_PGC3_noukb	DECODE_Specific	+,NA		0.92126	0.92126	DECODE	DECODE	1.39005	6274.7	SCZ	NEGR1	Proteiome	BLOOD	SMR	deCODE	SMR	-0.0713681	0.0621911	0.25115		37415601	10.3389/fgene.2023.1191264	Gedik et all Front Genet	BLOOD
NEGR1	Q7Z3B1	17302	TRANS	BIP_PGC3_noukb	DECODE_Specific	+,NA		0.92126	0.92126	DECODE	DECODE	1.39005	6274.7	SCZ	NEGR1	Proteiome	BLOOD	SMR	deCODE	SMR	-0.0775893	0.0676382	0.251331		37415601	10.3389/fgene.2023.1191264	Gedik et all Front Genet	BLOOD
NEGR1	Q7Z3B1	17302	TRANS	BIP_PGC3_noukb	DECODE_Specific	+,NA		0.92126	0.92126	DECODE	DECODE	1.39005	6274.7	MDD	NEGR1	Proteiome	BLOOD	SMR	deCODE	SMR	-0.220877	0.0353974	4.38e-10		37415601	10.3389/fgene.2023.1191264	Gedik et all Front Genet	BLOOD
NEGR1	Q7Z3B1	17302	TRANS	BIP_PGC3_noukb	DECODE_Specific	+,NA		0.92126	0.92126	DECODE	DECODE	1.39005	6274.7	MDD	NEGR1	Proteiome	BLOOD	SMR	deCODE	SMR	-0.240132	0.0389154	6.8e-10		37415601	10.3389/fgene.2023.1191264	Gedik et all Front Genet	BLOOD
NEGR1	Q7Z3B1	17302	TRANS	BIP_PGC3_noukb	DECODE_Specific	+,NA		0.92126	0.92126	DECODE	DECODE	1.39005	6274.7	BIP	NEGR1	Proteiome	BLOOD	SMR	deCODE	SMR	-0.0991208	0.07138	0.164944		37415601	10.3389/fgene.2023.1191264	Gedik et all Front Genet	BLOOD
NEGR1	Q7Z3B1	17302	TRANS	BIP_PGC3_noukb	DECODE_Specific	+,NA		0.92126	0.92126	DECODE	DECODE	1.39005	6274.7	BIP	NEGR1	Proteiome	BLOOD	SMR	deCODE	SMR	-0.107761	0.0776457	0.16518		37415601	10.3389/fgene.2023.1191264	Gedik et all Front Genet	BLOOD
NEGR1	Q7Z3B1	17302	TRANS	BIP_PGC3_noukb	DECODE_Specific	+,NA		0.92126	0.92126	DECODE	DECODE	1.39005	6274.7	Depression	NEGR1	Transcriptome	TW_WHOLE_BLOOD	TWAS	TW_Whole_Blood		0.0260361		1.93219e-10		31086352	10.1038/s41588-019-0409-8	R_Gamazon et al Nat Genet	BLOOD
NEGR1	Q7Z3B1	17302	TRANS	BIP_PGC3_noukb	DECODE_Specific	+,NA		0.92126	0.92126	DECODE	DECODE	1.39005	6274.7	MDD	NEGR1	Transcriptome	GTEX CAUDATE	TWAS	GTEx Caudate	FOCUS			7.47e-09		33279206	10.1016/j.biopsych.2020.09.010	DallAglio et al Biol Psychiatry	BRAIN
NEGR1	Q7Z3B1	17302	TRANS	BIP_PGC3_noukb	DECODE_Specific	+,NA		0.92126	0.92126	DECODE	DECODE	1.39005	6274.7	MDD	NEGR1	Transcriptome	GTEX PUTAMEN	TWAS	GTEx Putamen	FOCUS			2.88e-08		33279206	10.1016/j.biopsych.2020.09.010	DallAglio et al Biol Psychiatry	BRAIN
NEGR1	Q7Z3B1	17302	TRANS	BIP_PGC3_noukb	DECODE_Specific	+,NA		0.92126	0.92126	DECODE	DECODE	1.39005	6274.7	MDD	NEGR1	Transcriptome	GTEX WHOLE BLOOD	TWAS	GTEx Whole Blood	FOCUS			1.94e-18		33279206	10.1016/j.biopsych.2020.09.010	DallAglio et al Biol Psychiatry	BLOOD
NEGR1	Q7Z3B1	17302	TRANS	BIP_PGC3_noukb	DECODE_Specific	+,NA		0.92126	0.92126	DECODE	DECODE	1.39005	6274.7	MDD	NEGR1	Transcriptome	GTEX CAUDATE	TWAS	GTEx Caudate	FOCUS					33279206	10.1016/j.biopsych.2020.09.010	DallAglio et al Biol Psychiatry	BRAIN
NEGR1	Q7Z3B1	17302	TRANS	BIP_PGC3_noukb	DECODE_Specific	+,NA		0.92126	0.92126	DECODE	DECODE	1.39005	6274.7	MDD	NEGR1	Transcriptome	GTEX PUTAMEN	TWAS	GTEx Putamen	FOCUS					33279206	10.1016/j.biopsych.2020.09.010	DallAglio et al Biol Psychiatry	BRAIN
NEGR1	Q7Z3B1	17302	TRANS	BIP_PGC3_noukb	DECODE_Specific	+,NA		0.92126	0.92126	DECODE	DECODE	1.39005	6274.7	SCZ.Clozuk.2018	NEGR1	Transcriptome	BRAIN	TWAS	PsychENCODE	FUSION	1.72107		0.0852		30545856	10.1126/science.aat8127	Gandal et all science	BRAIN
NEGR1	Q7Z3B1	17302	TRANS	BIP_PGC3_noukb	DECODE_Specific	+,NA		0.92126	0.92126	DECODE	DECODE	1.39005	6274.7	BD.PGC.ruderferCell2018	NEGR1	Transcriptome	BRAIN	TWAS	PsychENCODE	FUSION	-0.758401		0.448		30545856	10.1126/science.aat8127	Gandal et all science	BRAIN
NEGR1	Q7Z3B1	17302	TRANS	BIP_PGC3_noukb	DECODE_Specific	+,NA		0.92126	0.92126	DECODE	DECODE	1.39005	6274.7	MDD	NEGR1	Transcriptome	GTEX CAUDATE	COLOC	GTEx Caudate	coloc				0.681	33279206	10.1016/j.biopsych.2020.09.010	Dall‚ÄôAglio et al Biol Psychiatry	BRAIN
NEGR1	Q7Z3B1	17302	TRANS	BIP_PGC3_noukb	DECODE_Specific	+,NA		0.92126	0.92126	DECODE	DECODE	1.39005	6274.7	MDD	NEGR1	Transcriptome	GTEX PUTAMEN	COLOC	GTEx Putamen	coloc				0.968	33279206	10.1016/j.biopsych.2020.09.010	Dall‚ÄôAglio et al Biol Psychiatry	BRAIN
NEGR1	Q7Z3B1	17302	TRANS	BIP_PGC3_noukb	DECODE_Specific	+,NA		0.92126	0.92126	DECODE	DECODE	1.39005	6274.7	MDD	NEGR1	Transcriptome	GTEX WHOLE BLOOD	COLOC	GTEx Whole Blood	coloc				0.993	33279206	10.1016/j.biopsych.2020.09.010	Dall‚ÄôAglio et al Biol Psychiatry	BLOOD
NEGR1	Q7Z3B1	17302	TRANS	BIP_PGC3_noukb	DECODE_Specific	+,NA		0.92126	0.92126	DECODE	DECODE	1.39005	6274.7	Depression (broad)	NEGR1	Transcriptome	CORTEX	COLOC	MetaBrain	coloc				0.88245	36823318	10.1038/s41588-023-01300-6	Klein et all Nat Genet	BRAIN
NEGR1	Q7Z3B1	17302	TRANS	BIP_PGC3_noukb	DECODE_Specific	+,NA		0.92126	0.92126	DECODE	DECODE	1.39005	6274.7	cognitive function	NEGR1	Transcriptome	CORTEX	COLOC	MetaBrain	coloc				0.0291028	36823318	10.1038/s41588-023-01300-6	Klein et all Nat Genet	BRAIN
NEGR1	Q7Z3B1	17302	TRANS	BIP_PGC3_noukb	DECODE_Specific	+,NA		0.92126	0.92126	DECODE	DECODE	1.39005	6274.7	Years of schooling	NEGR1	Transcriptome	CORTEX	COLOC	MetaBrain	coloc				0.441447	36823318	10.1038/s41588-023-01300-6	Klein et all Nat Genet	BRAIN
NEGR1	Q7Z3B1	17302	TRANS	BIP_PGC3_noukb	DECODE_Specific	+,NA		0.92126	0.92126	DECODE	DECODE	1.39005	6274.7	Depression	NEGR1	Transcriptome	BRAIN	COLOC	CMC,GTEx,ROSMAP	coloc				0.977951	33481009	10.1093/hmg/ddab016	Hum Mol Genet	BRAIN
NEGR1	Q7Z3B1	17302	TRANS	BIP_PGC3_noukb	DECODE_Specific	+,NA		0.92126	0.92126	DECODE	DECODE	1.39005	6274.7	Depression	NEGR1	Transcriptome	BLOOD	COLOC	eQTLGen	coloc					33481009	10.1093/hmg/ddab016	Hum Mol Genet	BLOOD
NEGR1	Q7Z3B1	17302	TRANS	BIP_PGC3_noukb	DECODE_Specific	+,NA		0.92126	0.92126	DECODE	DECODE	1.39005	6274.7	PGC3_SCZ	NEGR1	Transcriptome	OPCs / COPs	coloc	Roche_AD, Roche_MS, Columbia_AD, Mathys_AD, Zhou_AD	COLOC_R				0.127996	35915177	10.1038/s41593-022-01128-z	Bryois J et al	Brain
NEGR1	Q7Z3B1	17302	TRANS	BIP_PGC3_noukb	DECODE_Specific	+,NA		0.92126	0.92126	DECODE	DECODE	1.39005	6274.7	PGC3_SCZ	NEGR1	Transcriptome	Microglia	coloc	Roche_AD, Roche_MS, Columbia_AD, Mathys_AD, Zhou_AD	COLOC_R				0.106003	35915177	10.1038/s41593-022-01128-z	Bryois J et al	Brain
NEGR1	Q7Z3B1	17302	TRANS	BIP_PGC3_noukb	DECODE_Specific	+,NA		0.92126	0.92126	DECODE	DECODE	1.39005	6274.7	PGC3_SCZ	NEGR1	Transcriptome	Inhibitory neurons	coloc	Roche_AD, Roche_MS, Columbia_AD, Mathys_AD, Zhou_AD	COLOC_R				0.0913565	35915177	10.1038/s41593-022-01128-z	Bryois J et al	Brain
NEGR1	Q7Z3B1	17302	TRANS	BIP_PGC3_noukb	DECODE_Specific	+,NA		0.92126	0.92126	DECODE	DECODE	1.39005	6274.7	PGC3_SCZ	NEGR1	Transcriptome	Excitatory neurons	coloc	Roche_AD, Roche_MS, Columbia_AD, Mathys_AD, Zhou_AD	COLOC_R				0.0615688	35915177	10.1038/s41593-022-01128-z	Bryois J et al	Brain
NEGR1	Q7Z3B1	17302	TRANS	BIP_PGC3_noukb	DECODE_Specific	+,NA		0.92126	0.92126	DECODE	DECODE	1.39005	6274.7	PGC3_SCZ	NEGR1	Transcriptome	Endothelial cells	coloc	Roche_AD, Roche_MS, Columbia_AD, Mathys_AD, Zhou_AD	COLOC_R				0.0580048	35915177	10.1038/s41593-022-01128-z	Bryois J et al	Brain
NEGR1	Q7Z3B1	17302	TRANS	BIP_PGC3_noukb	DECODE_Specific	+,NA		0.92126	0.92126	DECODE	DECODE	1.39005	6274.7	PGC3_SCZ	NEGR1	Transcriptome	OPCs / COPs	coloc	Roche_AD, Roche_MS, Columbia_AD, Mathys_AD, Zhou_AD	COLOC_R				0.056672	35915177	10.1038/s41593-022-01128-z	Bryois J et al	Brain
NEGR1	Q7Z3B1	17302	TRANS	BIP_PGC3_noukb	DECODE_Specific	+,NA		0.92126	0.92126	DECODE	DECODE	1.39005	6274.7	PGC3_SCZ	NEGR1	Transcriptome	Inhibitory neurons	coloc	Roche_AD, Roche_MS, Columbia_AD, Mathys_AD, Zhou_AD	COLOC_R				0.0491839	35915177	10.1038/s41593-022-01128-z	Bryois J et al	Brain
NEGR1	Q7Z3B1	17302	TRANS	BIP_PGC3_noukb	DECODE_Specific	+,NA		0.92126	0.92126	DECODE	DECODE	1.39005	6274.7	PGC3_SCZ	NEGR1	Transcriptome	Astrocytes	coloc	Roche_AD, Roche_MS, Columbia_AD, Mathys_AD, Zhou_AD	COLOC_R				0.0455359	35915177	10.1038/s41593-022-01128-z	Bryois J et al	Brain
NEGR1	Q7Z3B1	17302	TRANS	BIP_PGC3_noukb	DECODE_Specific	+,NA		0.92126	0.92126	DECODE	DECODE	1.39005	6274.7	PGC3_SCZ	NEGR1	Transcriptome	OPCs / COPs	coloc	Roche_AD, Roche_MS, Columbia_AD, Mathys_AD, Zhou_AD	COLOC_R				0.0430309	35915177	10.1038/s41593-022-01128-z	Bryois J et al	Brain
NEGR1	Q7Z3B1	17302	TRANS	BIP_PGC3_noukb	DECODE_Specific	+,NA		0.92126	0.92126	DECODE	DECODE	1.39005	6274.7	PGC3_SCZ	NEGR1	Transcriptome	Microglia	coloc	Roche_AD, Roche_MS, Columbia_AD, Mathys_AD, Zhou_AD	COLOC_R				0.0421875	35915177	10.1038/s41593-022-01128-z	Bryois J et al	Brain
NEGR1	Q7Z3B1	17302	TRANS	BIP_PGC3_noukb	DECODE_Specific	+,NA		0.92126	0.92126	DECODE	DECODE	1.39005	6274.7	PGC3_SCZ	NEGR1	Transcriptome	Excitatory neurons	coloc	Roche_AD, Roche_MS, Columbia_AD, Mathys_AD, Zhou_AD	COLOC_R				0.0326192	35915177	10.1038/s41593-022-01128-z	Bryois J et al	Brain
NEGR1	Q7Z3B1	17302	TRANS	BIP_PGC3_noukb	DECODE_Specific	+,NA		0.92126	0.92126	DECODE	DECODE	1.39005	6274.7	PGC3_SCZ	NEGR1	Transcriptome	Oligodendrocytes	coloc	Roche_AD, Roche_MS, Columbia_AD, Mathys_AD, Zhou_AD	COLOC_R				0.0318772	35915177	10.1038/s41593-022-01128-z	Bryois J et al	Brain
NEGR1	Q7Z3B1	17302	TRANS	BIP_PGC3_noukb	DECODE_Specific	+,NA		0.92126	0.92126	DECODE	DECODE	1.39005	6274.7	PGC3_SCZ	NEGR1	Transcriptome	Inhibitory neurons	coloc	Roche_AD, Roche_MS, Columbia_AD, Mathys_AD, Zhou_AD	COLOC_R				0.0305245	35915177	10.1038/s41593-022-01128-z	Bryois J et al	Brain
NEGR1	Q7Z3B1	17302	TRANS	BIP_PGC3_noukb	DECODE_Specific	+,NA		0.92126	0.92126	DECODE	DECODE	1.39005	6274.7	PGC3_SCZ	NEGR1	Transcriptome	Excitatory neurons	coloc	Roche_AD, Roche_MS, Columbia_AD, Mathys_AD, Zhou_AD	COLOC_R				0.0247284	35915177	10.1038/s41593-022-01128-z	Bryois J et al	Brain
NEGR1	Q7Z3B1	17302	TRANS	BIP_PGC3_noukb	DECODE_Specific	+,NA		0.92126	0.92126	DECODE	DECODE	1.39005	6274.7	PGC3_SCZ	NEGR1	Transcriptome	OPCs / COPs	coloc	Roche_AD, Roche_MS, Columbia_AD, Mathys_AD, Zhou_AD	COLOC_R				0.0186908	35915177	10.1038/s41593-022-01128-z	Bryois J et al	Brain
NEGR1	Q7Z3B1	17302	TRANS	BIP_PGC3_noukb	DECODE_Specific	+,NA		0.92126	0.92126	DECODE	DECODE	1.39005	6274.7	PGC3_SCZ	NEGR1	Transcriptome	Inhibitory neurons	coloc	Roche_AD, Roche_MS, Columbia_AD, Mathys_AD, Zhou_AD	COLOC_R				0.0173106	35915177	10.1038/s41593-022-01128-z	Bryois J et al	Brain
NEGR1	Q7Z3B1	17302	TRANS	BIP_PGC3_noukb	DECODE_Specific	+,NA		0.92126	0.92126	DECODE	DECODE	1.39005	6274.7	PGC3_SCZ	NEGR1	Transcriptome	Excitatory neurons	coloc	Roche_AD, Roche_MS, Columbia_AD, Mathys_AD, Zhou_AD	COLOC_R				0.0147575	35915177	10.1038/s41593-022-01128-z	Bryois J et al	Brain
NEGR1	Q7Z3B1	17302	TRANS	BIP_PGC3_noukb	DECODE_Specific	+,NA		0.92126	0.92126	DECODE	DECODE	1.39005	6274.7	MDD_wray_eta-al	NEGR1	Transcriptome	Brain	SMR	GTEx, CMC, ROSMAP	SMR	‚àí0.045	0.009	1.96E‚àí06		32090785	10.1016/j.jad.2019.11.116	Wang X et al	Brain
NEGR1	Q7Z3B1	17302	TRANS	BIP_PGC3_noukb	DECODE_Specific	+,NA		0.92126	0.92126	DECODE	DECODE	1.39005	6274.7	Depression	NEGR1	Transcriptome	blood	MR	eQTLGen	TwoSampleMR	0.108663	0.018299	2.88184e-09		37418754	10.1093/schbul/sbad100	Li X	blood
NEGR1	Q7Z3B1	17302	TRANS	BIP_PGC3_noukb	DECODE_Specific	+,NA		0.92126	0.92126	DECODE	DECODE	1.39005	6274.7	Depression	NEGR1	Transcriptome	blood	MR, coloc	eQTLGen	TwoSampleMR, coloc	0.183784	0.0290541	2.52281e-10	0.999998	37418754	10.1093/schbul/sbad100	Li X	blood
NEGR1	Q7Z3B1	17302	TRANS	BIP_PGC3_noukb	DECODE_Specific	+,NA		0.92126	0.92126	DECODE	DECODE	1.39005	6274.7	Depression	NEGR1	Transcriptome	blood	MR, coloc	eQTLGen	TwoSampleMR, coloc	-0.154133	0.0229333	1.80568e-11	1	37418754	10.1093/schbul/sbad100	Li X	blood
NEGR1	Q7Z3B1	17302	TRANS	Cognition_Meta	DECODE_Specific	-,NA		0.446014	0.446014	DECODE	DECODE	1.0249	3037.8	Bipolar disorder	NEGR1	Proteome	PLASMA	MR	AGES	TwoSampleMR	-0.00945284	0.0635135	0.881686		36280454	https://doi.org/10.1016/j.biopsych.2022.08.015	Lu et al Biol Psychiatry	BLOOD
NEGR1	Q7Z3B1	17302	TRANS	Cognition_Meta	DECODE_Specific	-,NA		0.446014	0.446014	DECODE	DECODE	1.0249	3037.8	Bipolar disorder	NEGR1	Proteome	PLASMA	MR	FENLAND	TwoSampleMR	-0.0728499	0.05	0.145117		36280454	https://doi.org/10.1016/j.biopsych.2022.08.015	Lu et al Biol Psychiatry	BLOOD
NEGR1	Q7Z3B1	17302	TRANS	Cognition_Meta	DECODE_Specific	-,NA		0.446014	0.446014	DECODE	DECODE	1.0249	3037.8	Bipolar disorder	NEGR1	Proteome	PLASMA	MR	FENLAND	TwoSampleMR	-0.0842756	0.0591195	0.154009		36280454	https://doi.org/10.1016/j.biopsych.2022.08.015	Lu et al Biol Psychiatry	BLOOD
NEGR1	Q7Z3B1	17302	TRANS	Cognition_Meta	DECODE_Specific	-,NA		0.446014	0.446014	DECODE	DECODE	1.0249	3037.8	Major depressive disorder	NEGR1	Proteome	PLASMA	MR	AGES	TwoSampleMR	-0.183784	0.0290541	2.52281e-10		36280454	https://doi.org/10.1016/j.biopsych.2022.08.015	Lu et al Biol Psychiatry	BLOOD
NEGR1	Q7Z3B1	17302	TRANS	Cognition_Meta	DECODE_Specific	-,NA		0.446014	0.446014	DECODE	DECODE	1.0249	3037.8	Major depressive disorder	NEGR1	Proteome	PLASMA	MR	FENLAND	TwoSampleMR	-0.153723	0.0228723	1.80568e-11		36280454	https://doi.org/10.1016/j.biopsych.2022.08.015	Lu et al Biol Psychiatry	BLOOD
NEGR1	Q7Z3B1	17302	TRANS	Cognition_Meta	DECODE_Specific	-,NA		0.446014	0.446014	DECODE	DECODE	1.0249	3037.8	Major depressive disorder	NEGR1	Proteome	PLASMA	MR	FENLAND	TwoSampleMR	-0.18239	0.027044	1.53887e-11		36280454	https://doi.org/10.1016/j.biopsych.2022.08.015	Lu et al Biol Psychiatry	BLOOD
NEGR1	Q7Z3B1	17302	TRANS	Cognition_Meta	DECODE_Specific	-,NA		0.446014	0.446014	DECODE	DECODE	1.0249	3037.8	Schizophrenia	NEGR1	Proteome	PLASMA	MR	AGES	TwoSampleMR	-0.120275	0.052027	0.0207904		36280454	https://doi.org/10.1016/j.biopsych.2022.08.015	Lu et al Biol Psychiatry	BLOOD
NEGR1	Q7Z3B1	17302	TRANS	Cognition_Meta	DECODE_Specific	-,NA		0.446014	0.446014	DECODE	DECODE	1.0249	3037.8	Schizophrenia	NEGR1	Proteome	PLASMA	MR	FENLAND	TwoSampleMR	-0.0521373	0.043617	0.231953		36280454	https://doi.org/10.1016/j.biopsych.2022.08.015	Lu et al Biol Psychiatry	BLOOD
NEGR1	Q7Z3B1	17302	TRANS	Cognition_Meta	DECODE_Specific	-,NA		0.446014	0.446014	DECODE	DECODE	1.0249	3037.8	Schizophrenia	NEGR1	Proteome	PLASMA	MR	FENLAND	TwoSampleMR	-0.0641373	0.0515723	0.213633		36280454	https://doi.org/10.1016/j.biopsych.2022.08.015	Lu et al Biol Psychiatry	BLOOD
NEGR1	Q7Z3B1	17302	TRANS	Cognition_Meta	DECODE_Specific	-,NA		0.446014	0.446014	DECODE	DECODE	1.0249	3037.8	Deepression_Wray_tall	NEGR1	Proteiome	BLOOD	MR	AGES	TwoSampleMR	0.2	0.03	2.52e-10		35296807	10.1038/s41380-022-01507-9	Deng et all Mol Psychiatry	BLOOD
NEGR1	Q7Z3B1	17302	TRANS	Cognition_Meta	DECODE_Specific	-,NA		0.446014	0.446014	DECODE	DECODE	1.0249	3037.8	Deepression_Wray_tall	NEGR1	Transcriptome	BLOOD	MR	GTEx	TwoSampleMR	0.11	0.01	7.65e-18		35296807	10.1038/s41380-022-01507-9	Deng et all Mol Psychiatry	BLOOD
NEGR1	Q7Z3B1	17302	TRANS	Cognition_Meta	DECODE_Specific	-,NA		0.446014	0.446014	DECODE	DECODE	1.0249	3037.8	Depression (broad)	NEGR1	Proteiome	CORTEX	MR	MetaBrain	TwoSampleMR	0.0308127	0.00444334	4.07411e-12		36823318	10.1038/s41588-023-01300-6	Klein et all Nat Genet	BRAIN
NEGR1	Q7Z3B1	17302	TRANS	Cognition_Meta	DECODE_Specific	-,NA		0.446014	0.446014	DECODE	DECODE	1.0249	3037.8	cognitive function	NEGR1	Proteiome	CORTEX	MR	MetaBrain	TwoSampleMR	0.0868707	0.0104828	1.16132e-16		36823318	10.1038/s41588-023-01300-6	Klein et all Nat Genet	BRAIN
NEGR1	Q7Z3B1	17302	TRANS	Cognition_Meta	DECODE_Specific	-,NA		0.446014	0.446014	DECODE	DECODE	1.0249	3037.8	Years of schooling	NEGR1	Proteiome	CORTEX	MR	MetaBrain	TwoSampleMR	0.0494411	0.00644233	1.66171e-14		36823318	10.1038/s41588-023-01300-6	Klein et all Nat Genet	BRAIN
NEGR1	Q7Z3B1	17302	TRANS	Cognition_Meta	DECODE_Specific	-,NA		0.446014	0.446014	DECODE	DECODE	1.0249	3037.8	Depression	NEGR1	Transcriptome	BRAIN	MR			0.0987143	0.0115517	1.28e-17		33481009	10.1093/hmg/ddab016	Linden et all Hum Mol Genet	BRAIN
NEGR1	Q7Z3B1	17302	TRANS	Cognition_Meta	DECODE_Specific	-,NA		0.446014	0.446014	DECODE	DECODE	1.0249	3037.8	Depression	NEGR1	Transcriptome	BLOOD	MR			0.124287	0.0129796	1.01e-21		33481009	10.1093/hmg/ddab016	Linden et all Hum Mol Genet	BLOOD
NEGR1	Q7Z3B1	17302	TRANS	Cognition_Meta	DECODE_Specific	-,NA		0.446014	0.446014	DECODE	DECODE	1.0249	3037.8	SCZ.Clozuk.2018	NEGR1	Transcriptome	BRAIN	SMR	PsychENCODE	SMR	0.0414762	0.0421882	0.326		30545856	10.1126/science.aat8127	Gandal et all science	BRAIN
NEGR1	Q7Z3B1	17302	TRANS	Cognition_Meta	DECODE_Specific	-,NA		0.446014	0.446014	DECODE	DECODE	1.0249	3037.8	MDD Howard DM, et al	NEGR1	Transcriptome	BRAIN	SMR	brain-eMeta	SMR	0.0987142	0.0164914	2.15317e-09		33866329	10.1038/s41398-021-01348-0	Yang et all Transl Psychiatry	BRAIN
NEGR1	Q7Z3B1	17302	TRANS	Cognition_Meta	DECODE_Specific	-,NA		0.446014	0.446014	DECODE	DECODE	1.0249	3037.8	SCZ	NEGR1	Proteiome	BLOOD	SMR	eQTLGen	SMR	0.0446997	0.0218173	0.0404792		37415601	10.3389/fgene.2023.1191264	Gedik et all Front Genet	BLOOD
NEGR1	Q7Z3B1	17302	TRANS	Cognition_Meta	DECODE_Specific	-,NA		0.446014	0.446014	DECODE	DECODE	1.0249	3037.8	MDD	NEGR1	Proteiome	BRAIN	SMR	BrainMeta	SMR	0.084818	0.0170644	6.68e-07		37415601	10.3389/fgene.2023.1191264	Gedik et all Front Genet	BRAIN
NEGR1	Q7Z3B1	17302	TRANS	Cognition_Meta	DECODE_Specific	-,NA		0.446014	0.446014	DECODE	DECODE	1.0249	3037.8	BIP	NEGR1	Proteiome	BRAIN	SMR	BrainMeta	SMR	0.0769901	0.0332673	0.0206522		37415601	10.3389/fgene.2023.1191264	Gedik et all Front Genet	BRAIN
NEGR1	Q7Z3B1	17302	TRANS	Cognition_Meta	DECODE_Specific	-,NA		0.446014	0.446014	DECODE	DECODE	1.0249	3037.8	SCZ	NEGR1	Proteiome	BRAIN	SMR	BrainMeta	SMR	0.0955808	0.0309314	0.00200096		37415601	10.3389/fgene.2023.1191264	Gedik et all Front Genet	BRAIN
NEGR1	Q7Z3B1	17302	TRANS	Cognition_Meta	DECODE_Specific	-,NA		0.446014	0.446014	DECODE	DECODE	1.0249	3037.8	MDD	NEGR1	Proteiome	BLOOD	SMR	eQTLGen	SMR	0.0930518	0.011464	4.78e-16		37415601	10.3389/fgene.2023.1191264	Gedik et all Front Genet	BLOOD
NEGR1	Q7Z3B1	17302	TRANS	Cognition_Meta	DECODE_Specific	-,NA		0.446014	0.446014	DECODE	DECODE	1.0249	3037.8	BIP	NEGR1	Proteiome	BLOOD	SMR	eQTLGen	SMR	0.0517151	0.0242999	0.0333207		37415601	10.3389/fgene.2023.1191264	Gedik et all Front Genet	BLOOD
NEGR1	Q7Z3B1	17302	TRANS	Cognition_Meta	DECODE_Specific	-,NA		0.446014	0.446014	DECODE	DECODE	1.0249	3037.8	SCZ	NEGR1	Proteiome	BLOOD	SMR	deCODE	SMR	-0.0713681	0.0621911	0.25115		37415601	10.3389/fgene.2023.1191264	Gedik et all Front Genet	BLOOD
NEGR1	Q7Z3B1	17302	TRANS	Cognition_Meta	DECODE_Specific	-,NA		0.446014	0.446014	DECODE	DECODE	1.0249	3037.8	SCZ	NEGR1	Proteiome	BLOOD	SMR	deCODE	SMR	-0.0775893	0.0676382	0.251331		37415601	10.3389/fgene.2023.1191264	Gedik et all Front Genet	BLOOD
NEGR1	Q7Z3B1	17302	TRANS	Cognition_Meta	DECODE_Specific	-,NA		0.446014	0.446014	DECODE	DECODE	1.0249	3037.8	MDD	NEGR1	Proteiome	BLOOD	SMR	deCODE	SMR	-0.220877	0.0353974	4.38e-10		37415601	10.3389/fgene.2023.1191264	Gedik et all Front Genet	BLOOD
NEGR1	Q7Z3B1	17302	TRANS	Cognition_Meta	DECODE_Specific	-,NA		0.446014	0.446014	DECODE	DECODE	1.0249	3037.8	MDD	NEGR1	Proteiome	BLOOD	SMR	deCODE	SMR	-0.240132	0.0389154	6.8e-10		37415601	10.3389/fgene.2023.1191264	Gedik et all Front Genet	BLOOD
NEGR1	Q7Z3B1	17302	TRANS	Cognition_Meta	DECODE_Specific	-,NA		0.446014	0.446014	DECODE	DECODE	1.0249	3037.8	BIP	NEGR1	Proteiome	BLOOD	SMR	deCODE	SMR	-0.0991208	0.07138	0.164944		37415601	10.3389/fgene.2023.1191264	Gedik et all Front Genet	BLOOD
NEGR1	Q7Z3B1	17302	TRANS	Cognition_Meta	DECODE_Specific	-,NA		0.446014	0.446014	DECODE	DECODE	1.0249	3037.8	BIP	NEGR1	Proteiome	BLOOD	SMR	deCODE	SMR	-0.107761	0.0776457	0.16518		37415601	10.3389/fgene.2023.1191264	Gedik et all Front Genet	BLOOD
NEGR1	Q7Z3B1	17302	TRANS	Cognition_Meta	DECODE_Specific	-,NA		0.446014	0.446014	DECODE	DECODE	1.0249	3037.8	Depression	NEGR1	Transcriptome	TW_WHOLE_BLOOD	TWAS	TW_Whole_Blood		0.0260361		1.93219e-10		31086352	10.1038/s41588-019-0409-8	R_Gamazon et al Nat Genet	BLOOD
NEGR1	Q7Z3B1	17302	TRANS	Cognition_Meta	DECODE_Specific	-,NA		0.446014	0.446014	DECODE	DECODE	1.0249	3037.8	MDD	NEGR1	Transcriptome	GTEX CAUDATE	TWAS	GTEx Caudate	FOCUS			7.47e-09		33279206	10.1016/j.biopsych.2020.09.010	DallAglio et al Biol Psychiatry	BRAIN
NEGR1	Q7Z3B1	17302	TRANS	Cognition_Meta	DECODE_Specific	-,NA		0.446014	0.446014	DECODE	DECODE	1.0249	3037.8	MDD	NEGR1	Transcriptome	GTEX PUTAMEN	TWAS	GTEx Putamen	FOCUS			2.88e-08		33279206	10.1016/j.biopsych.2020.09.010	DallAglio et al Biol Psychiatry	BRAIN
NEGR1	Q7Z3B1	17302	TRANS	Cognition_Meta	DECODE_Specific	-,NA		0.446014	0.446014	DECODE	DECODE	1.0249	3037.8	MDD	NEGR1	Transcriptome	GTEX WHOLE BLOOD	TWAS	GTEx Whole Blood	FOCUS			1.94e-18		33279206	10.1016/j.biopsych.2020.09.010	DallAglio et al Biol Psychiatry	BLOOD
NEGR1	Q7Z3B1	17302	TRANS	Cognition_Meta	DECODE_Specific	-,NA		0.446014	0.446014	DECODE	DECODE	1.0249	3037.8	MDD	NEGR1	Transcriptome	GTEX CAUDATE	TWAS	GTEx Caudate	FOCUS					33279206	10.1016/j.biopsych.2020.09.010	DallAglio et al Biol Psychiatry	BRAIN
NEGR1	Q7Z3B1	17302	TRANS	Cognition_Meta	DECODE_Specific	-,NA		0.446014	0.446014	DECODE	DECODE	1.0249	3037.8	MDD	NEGR1	Transcriptome	GTEX PUTAMEN	TWAS	GTEx Putamen	FOCUS					33279206	10.1016/j.biopsych.2020.09.010	DallAglio et al Biol Psychiatry	BRAIN
NEGR1	Q7Z3B1	17302	TRANS	Cognition_Meta	DECODE_Specific	-,NA		0.446014	0.446014	DECODE	DECODE	1.0249	3037.8	SCZ.Clozuk.2018	NEGR1	Transcriptome	BRAIN	TWAS	PsychENCODE	FUSION	1.72107		0.0852		30545856	10.1126/science.aat8127	Gandal et all science	BRAIN
NEGR1	Q7Z3B1	17302	TRANS	Cognition_Meta	DECODE_Specific	-,NA		0.446014	0.446014	DECODE	DECODE	1.0249	3037.8	BD.PGC.ruderferCell2018	NEGR1	Transcriptome	BRAIN	TWAS	PsychENCODE	FUSION	-0.758401		0.448		30545856	10.1126/science.aat8127	Gandal et all science	BRAIN
NEGR1	Q7Z3B1	17302	TRANS	Cognition_Meta	DECODE_Specific	-,NA		0.446014	0.446014	DECODE	DECODE	1.0249	3037.8	MDD	NEGR1	Transcriptome	GTEX CAUDATE	COLOC	GTEx Caudate	coloc				0.681	33279206	10.1016/j.biopsych.2020.09.010	Dall‚ÄôAglio et al Biol Psychiatry	BRAIN
NEGR1	Q7Z3B1	17302	TRANS	Cognition_Meta	DECODE_Specific	-,NA		0.446014	0.446014	DECODE	DECODE	1.0249	3037.8	MDD	NEGR1	Transcriptome	GTEX PUTAMEN	COLOC	GTEx Putamen	coloc				0.968	33279206	10.1016/j.biopsych.2020.09.010	Dall‚ÄôAglio et al Biol Psychiatry	BRAIN
NEGR1	Q7Z3B1	17302	TRANS	Cognition_Meta	DECODE_Specific	-,NA		0.446014	0.446014	DECODE	DECODE	1.0249	3037.8	MDD	NEGR1	Transcriptome	GTEX WHOLE BLOOD	COLOC	GTEx Whole Blood	coloc				0.993	33279206	10.1016/j.biopsych.2020.09.010	Dall‚ÄôAglio et al Biol Psychiatry	BLOOD
NEGR1	Q7Z3B1	17302	TRANS	Cognition_Meta	DECODE_Specific	-,NA		0.446014	0.446014	DECODE	DECODE	1.0249	3037.8	Depression (broad)	NEGR1	Transcriptome	CORTEX	COLOC	MetaBrain	coloc				0.88245	36823318	10.1038/s41588-023-01300-6	Klein et all Nat Genet	BRAIN
NEGR1	Q7Z3B1	17302	TRANS	Cognition_Meta	DECODE_Specific	-,NA		0.446014	0.446014	DECODE	DECODE	1.0249	3037.8	cognitive function	NEGR1	Transcriptome	CORTEX	COLOC	MetaBrain	coloc				0.0291028	36823318	10.1038/s41588-023-01300-6	Klein et all Nat Genet	BRAIN
NEGR1	Q7Z3B1	17302	TRANS	Cognition_Meta	DECODE_Specific	-,NA		0.446014	0.446014	DECODE	DECODE	1.0249	3037.8	Years of schooling	NEGR1	Transcriptome	CORTEX	COLOC	MetaBrain	coloc				0.441447	36823318	10.1038/s41588-023-01300-6	Klein et all Nat Genet	BRAIN
NEGR1	Q7Z3B1	17302	TRANS	Cognition_Meta	DECODE_Specific	-,NA		0.446014	0.446014	DECODE	DECODE	1.0249	3037.8	Depression	NEGR1	Transcriptome	BRAIN	COLOC	CMC,GTEx,ROSMAP	coloc				0.977951	33481009	10.1093/hmg/ddab016	Hum Mol Genet	BRAIN
NEGR1	Q7Z3B1	17302	TRANS	Cognition_Meta	DECODE_Specific	-,NA		0.446014	0.446014	DECODE	DECODE	1.0249	3037.8	Depression	NEGR1	Transcriptome	BLOOD	COLOC	eQTLGen	coloc					33481009	10.1093/hmg/ddab016	Hum Mol Genet	BLOOD
NEGR1	Q7Z3B1	17302	TRANS	Cognition_Meta	DECODE_Specific	-,NA		0.446014	0.446014	DECODE	DECODE	1.0249	3037.8	PGC3_SCZ	NEGR1	Transcriptome	OPCs / COPs	coloc	Roche_AD, Roche_MS, Columbia_AD, Mathys_AD, Zhou_AD	COLOC_R				0.127996	35915177	10.1038/s41593-022-01128-z	Bryois J et al	Brain
NEGR1	Q7Z3B1	17302	TRANS	Cognition_Meta	DECODE_Specific	-,NA		0.446014	0.446014	DECODE	DECODE	1.0249	3037.8	PGC3_SCZ	NEGR1	Transcriptome	Microglia	coloc	Roche_AD, Roche_MS, Columbia_AD, Mathys_AD, Zhou_AD	COLOC_R				0.106003	35915177	10.1038/s41593-022-01128-z	Bryois J et al	Brain
NEGR1	Q7Z3B1	17302	TRANS	Cognition_Meta	DECODE_Specific	-,NA		0.446014	0.446014	DECODE	DECODE	1.0249	3037.8	PGC3_SCZ	NEGR1	Transcriptome	Inhibitory neurons	coloc	Roche_AD, Roche_MS, Columbia_AD, Mathys_AD, Zhou_AD	COLOC_R				0.0913565	35915177	10.1038/s41593-022-01128-z	Bryois J et al	Brain
NEGR1	Q7Z3B1	17302	TRANS	Cognition_Meta	DECODE_Specific	-,NA		0.446014	0.446014	DECODE	DECODE	1.0249	3037.8	PGC3_SCZ	NEGR1	Transcriptome	Excitatory neurons	coloc	Roche_AD, Roche_MS, Columbia_AD, Mathys_AD, Zhou_AD	COLOC_R				0.0615688	35915177	10.1038/s41593-022-01128-z	Bryois J et al	Brain
NEGR1	Q7Z3B1	17302	TRANS	Cognition_Meta	DECODE_Specific	-,NA		0.446014	0.446014	DECODE	DECODE	1.0249	3037.8	PGC3_SCZ	NEGR1	Transcriptome	Endothelial cells	coloc	Roche_AD, Roche_MS, Columbia_AD, Mathys_AD, Zhou_AD	COLOC_R				0.0580048	35915177	10.1038/s41593-022-01128-z	Bryois J et al	Brain
NEGR1	Q7Z3B1	17302	TRANS	Cognition_Meta	DECODE_Specific	-,NA		0.446014	0.446014	DECODE	DECODE	1.0249	3037.8	PGC3_SCZ	NEGR1	Transcriptome	OPCs / COPs	coloc	Roche_AD, Roche_MS, Columbia_AD, Mathys_AD, Zhou_AD	COLOC_R				0.056672	35915177	10.1038/s41593-022-01128-z	Bryois J et al	Brain
NEGR1	Q7Z3B1	17302	TRANS	Cognition_Meta	DECODE_Specific	-,NA		0.446014	0.446014	DECODE	DECODE	1.0249	3037.8	PGC3_SCZ	NEGR1	Transcriptome	Inhibitory neurons	coloc	Roche_AD, Roche_MS, Columbia_AD, Mathys_AD, Zhou_AD	COLOC_R				0.0491839	35915177	10.1038/s41593-022-01128-z	Bryois J et al	Brain
NEGR1	Q7Z3B1	17302	TRANS	Cognition_Meta	DECODE_Specific	-,NA		0.446014	0.446014	DECODE	DECODE	1.0249	3037.8	PGC3_SCZ	NEGR1	Transcriptome	Astrocytes	coloc	Roche_AD, Roche_MS, Columbia_AD, Mathys_AD, Zhou_AD	COLOC_R				0.0455359	35915177	10.1038/s41593-022-01128-z	Bryois J et al	Brain
NEGR1	Q7Z3B1	17302	TRANS	Cognition_Meta	DECODE_Specific	-,NA		0.446014	0.446014	DECODE	DECODE	1.0249	3037.8	PGC3_SCZ	NEGR1	Transcriptome	OPCs / COPs	coloc	Roche_AD, Roche_MS, Columbia_AD, Mathys_AD, Zhou_AD	COLOC_R				0.0430309	35915177	10.1038/s41593-022-01128-z	Bryois J et al	Brain
NEGR1	Q7Z3B1	17302	TRANS	Cognition_Meta	DECODE_Specific	-,NA		0.446014	0.446014	DECODE	DECODE	1.0249	3037.8	PGC3_SCZ	NEGR1	Transcriptome	Microglia	coloc	Roche_AD, Roche_MS, Columbia_AD, Mathys_AD, Zhou_AD	COLOC_R				0.0421875	35915177	10.1038/s41593-022-01128-z	Bryois J et al	Brain
NEGR1	Q7Z3B1	17302	TRANS	Cognition_Meta	DECODE_Specific	-,NA		0.446014	0.446014	DECODE	DECODE	1.0249	3037.8	PGC3_SCZ	NEGR1	Transcriptome	Excitatory neurons	coloc	Roche_AD, Roche_MS, Columbia_AD, Mathys_AD, Zhou_AD	COLOC_R				0.0326192	35915177	10.1038/s41593-022-01128-z	Bryois J et al	Brain
NEGR1	Q7Z3B1	17302	TRANS	Cognition_Meta	DECODE_Specific	-,NA		0.446014	0.446014	DECODE	DECODE	1.0249	3037.8	PGC3_SCZ	NEGR1	Transcriptome	Oligodendrocytes	coloc	Roche_AD, Roche_MS, Columbia_AD, Mathys_AD, Zhou_AD	COLOC_R				0.0318772	35915177	10.1038/s41593-022-01128-z	Bryois J et al	Brain
NEGR1	Q7Z3B1	17302	TRANS	Cognition_Meta	DECODE_Specific	-,NA		0.446014	0.446014	DECODE	DECODE	1.0249	3037.8	PGC3_SCZ	NEGR1	Transcriptome	Inhibitory neurons	coloc	Roche_AD, Roche_MS, Columbia_AD, Mathys_AD, Zhou_AD	COLOC_R				0.0305245	35915177	10.1038/s41593-022-01128-z	Bryois J et al	Brain
NEGR1	Q7Z3B1	17302	TRANS	Cognition_Meta	DECODE_Specific	-,NA		0.446014	0.446014	DECODE	DECODE	1.0249	3037.8	PGC3_SCZ	NEGR1	Transcriptome	Excitatory neurons	coloc	Roche_AD, Roche_MS, Columbia_AD, Mathys_AD, Zhou_AD	COLOC_R				0.0247284	35915177	10.1038/s41593-022-01128-z	Bryois J et al	Brain
NEGR1	Q7Z3B1	17302	TRANS	Cognition_Meta	DECODE_Specific	-,NA		0.446014	0.446014	DECODE	DECODE	1.0249	3037.8	PGC3_SCZ	NEGR1	Transcriptome	OPCs / COPs	coloc	Roche_AD, Roche_MS, Columbia_AD, Mathys_AD, Zhou_AD	COLOC_R				0.0186908	35915177	10.1038/s41593-022-01128-z	Bryois J et al	Brain
NEGR1	Q7Z3B1	17302	TRANS	Cognition_Meta	DECODE_Specific	-,NA		0.446014	0.446014	DECODE	DECODE	1.0249	3037.8	PGC3_SCZ	NEGR1	Transcriptome	Inhibitory neurons	coloc	Roche_AD, Roche_MS, Columbia_AD, Mathys_AD, Zhou_AD	COLOC_R				0.0173106	35915177	10.1038/s41593-022-01128-z	Bryois J et al	Brain
NEGR1	Q7Z3B1	17302	TRANS	Cognition_Meta	DECODE_Specific	-,NA		0.446014	0.446014	DECODE	DECODE	1.0249	3037.8	PGC3_SCZ	NEGR1	Transcriptome	Excitatory neurons	coloc	Roche_AD, Roche_MS, Columbia_AD, Mathys_AD, Zhou_AD	COLOC_R				0.0147575	35915177	10.1038/s41593-022-01128-z	Bryois J et al	Brain
NEGR1	Q7Z3B1	17302	TRANS	Cognition_Meta	DECODE_Specific	-,NA		0.446014	0.446014	DECODE	DECODE	1.0249	3037.8	MDD_wray_eta-al	NEGR1	Transcriptome	Brain	SMR	GTEx, CMC, ROSMAP	SMR	‚àí0.045	0.009	1.96E‚àí06		32090785	10.1016/j.jad.2019.11.116	Wang X et al	Brain
NEGR1	Q7Z3B1	17302	TRANS	Cognition_Meta	DECODE_Specific	-,NA		0.446014	0.446014	DECODE	DECODE	1.0249	3037.8	Depression	NEGR1	Transcriptome	blood	MR	eQTLGen	TwoSampleMR	0.108663	0.018299	2.88184e-09		37418754	10.1093/schbul/sbad100	Li X	blood
NEGR1	Q7Z3B1	17302	TRANS	Cognition_Meta	DECODE_Specific	-,NA		0.446014	0.446014	DECODE	DECODE	1.0249	3037.8	Depression	NEGR1	Transcriptome	blood	MR, coloc	eQTLGen	TwoSampleMR, coloc	0.183784	0.0290541	2.52281e-10	0.999998	37418754	10.1093/schbul/sbad100	Li X	blood
NEGR1	Q7Z3B1	17302	TRANS	Cognition_Meta	DECODE_Specific	-,NA		0.446014	0.446014	DECODE	DECODE	1.0249	3037.8	Depression	NEGR1	Transcriptome	blood	MR, coloc	eQTLGen	TwoSampleMR, coloc	-0.154133	0.0229333	1.80568e-11	1	37418754	10.1093/schbul/sbad100	Li X	blood
NEGR1	Q7Z3B1	17302	TRANS	Cognition_Meta	DECODE_Specific	+,NA		0.67157	0.67157	DECODE	DECODE	1.24026	4574.06	Bipolar disorder	NEGR1	Proteome	PLASMA	MR	AGES	TwoSampleMR	-0.00945284	0.0635135	0.881686		36280454	https://doi.org/10.1016/j.biopsych.2022.08.015	Lu et al Biol Psychiatry	BLOOD
NEGR1	Q7Z3B1	17302	TRANS	Cognition_Meta	DECODE_Specific	+,NA		0.67157	0.67157	DECODE	DECODE	1.24026	4574.06	Bipolar disorder	NEGR1	Proteome	PLASMA	MR	FENLAND	TwoSampleMR	-0.0728499	0.05	0.145117		36280454	https://doi.org/10.1016/j.biopsych.2022.08.015	Lu et al Biol Psychiatry	BLOOD
NEGR1	Q7Z3B1	17302	TRANS	Cognition_Meta	DECODE_Specific	+,NA		0.67157	0.67157	DECODE	DECODE	1.24026	4574.06	Bipolar disorder	NEGR1	Proteome	PLASMA	MR	FENLAND	TwoSampleMR	-0.0842756	0.0591195	0.154009		36280454	https://doi.org/10.1016/j.biopsych.2022.08.015	Lu et al Biol Psychiatry	BLOOD
NEGR1	Q7Z3B1	17302	TRANS	Cognition_Meta	DECODE_Specific	+,NA		0.67157	0.67157	DECODE	DECODE	1.24026	4574.06	Major depressive disorder	NEGR1	Proteome	PLASMA	MR	AGES	TwoSampleMR	-0.183784	0.0290541	2.52281e-10		36280454	https://doi.org/10.1016/j.biopsych.2022.08.015	Lu et al Biol Psychiatry	BLOOD
NEGR1	Q7Z3B1	17302	TRANS	Cognition_Meta	DECODE_Specific	+,NA		0.67157	0.67157	DECODE	DECODE	1.24026	4574.06	Major depressive disorder	NEGR1	Proteome	PLASMA	MR	FENLAND	TwoSampleMR	-0.153723	0.0228723	1.80568e-11		36280454	https://doi.org/10.1016/j.biopsych.2022.08.015	Lu et al Biol Psychiatry	BLOOD
NEGR1	Q7Z3B1	17302	TRANS	Cognition_Meta	DECODE_Specific	+,NA		0.67157	0.67157	DECODE	DECODE	1.24026	4574.06	Major depressive disorder	NEGR1	Proteome	PLASMA	MR	FENLAND	TwoSampleMR	-0.18239	0.027044	1.53887e-11		36280454	https://doi.org/10.1016/j.biopsych.2022.08.015	Lu et al Biol Psychiatry	BLOOD
NEGR1	Q7Z3B1	17302	TRANS	Cognition_Meta	DECODE_Specific	+,NA		0.67157	0.67157	DECODE	DECODE	1.24026	4574.06	Schizophrenia	NEGR1	Proteome	PLASMA	MR	AGES	TwoSampleMR	-0.120275	0.052027	0.0207904		36280454	https://doi.org/10.1016/j.biopsych.2022.08.015	Lu et al Biol Psychiatry	BLOOD
NEGR1	Q7Z3B1	17302	TRANS	Cognition_Meta	DECODE_Specific	+,NA		0.67157	0.67157	DECODE	DECODE	1.24026	4574.06	Schizophrenia	NEGR1	Proteome	PLASMA	MR	FENLAND	TwoSampleMR	-0.0521373	0.043617	0.231953		36280454	https://doi.org/10.1016/j.biopsych.2022.08.015	Lu et al Biol Psychiatry	BLOOD
NEGR1	Q7Z3B1	17302	TRANS	Cognition_Meta	DECODE_Specific	+,NA		0.67157	0.67157	DECODE	DECODE	1.24026	4574.06	Schizophrenia	NEGR1	Proteome	PLASMA	MR	FENLAND	TwoSampleMR	-0.0641373	0.0515723	0.213633		36280454	https://doi.org/10.1016/j.biopsych.2022.08.015	Lu et al Biol Psychiatry	BLOOD
NEGR1	Q7Z3B1	17302	TRANS	Cognition_Meta	DECODE_Specific	+,NA		0.67157	0.67157	DECODE	DECODE	1.24026	4574.06	Deepression_Wray_tall	NEGR1	Proteiome	BLOOD	MR	AGES	TwoSampleMR	0.2	0.03	2.52e-10		35296807	10.1038/s41380-022-01507-9	Deng et all Mol Psychiatry	BLOOD
NEGR1	Q7Z3B1	17302	TRANS	Cognition_Meta	DECODE_Specific	+,NA		0.67157	0.67157	DECODE	DECODE	1.24026	4574.06	Deepression_Wray_tall	NEGR1	Transcriptome	BLOOD	MR	GTEx	TwoSampleMR	0.11	0.01	7.65e-18		35296807	10.1038/s41380-022-01507-9	Deng et all Mol Psychiatry	BLOOD
NEGR1	Q7Z3B1	17302	TRANS	Cognition_Meta	DECODE_Specific	+,NA		0.67157	0.67157	DECODE	DECODE	1.24026	4574.06	Depression (broad)	NEGR1	Proteiome	CORTEX	MR	MetaBrain	TwoSampleMR	0.0308127	0.00444334	4.07411e-12		36823318	10.1038/s41588-023-01300-6	Klein et all Nat Genet	BRAIN
NEGR1	Q7Z3B1	17302	TRANS	Cognition_Meta	DECODE_Specific	+,NA		0.67157	0.67157	DECODE	DECODE	1.24026	4574.06	cognitive function	NEGR1	Proteiome	CORTEX	MR	MetaBrain	TwoSampleMR	0.0868707	0.0104828	1.16132e-16		36823318	10.1038/s41588-023-01300-6	Klein et all Nat Genet	BRAIN
NEGR1	Q7Z3B1	17302	TRANS	Cognition_Meta	DECODE_Specific	+,NA		0.67157	0.67157	DECODE	DECODE	1.24026	4574.06	Years of schooling	NEGR1	Proteiome	CORTEX	MR	MetaBrain	TwoSampleMR	0.0494411	0.00644233	1.66171e-14		36823318	10.1038/s41588-023-01300-6	Klein et all Nat Genet	BRAIN
NEGR1	Q7Z3B1	17302	TRANS	Cognition_Meta	DECODE_Specific	+,NA		0.67157	0.67157	DECODE	DECODE	1.24026	4574.06	Depression	NEGR1	Transcriptome	BRAIN	MR			0.0987143	0.0115517	1.28e-17		33481009	10.1093/hmg/ddab016	Linden et all Hum Mol Genet	BRAIN
NEGR1	Q7Z3B1	17302	TRANS	Cognition_Meta	DECODE_Specific	+,NA		0.67157	0.67157	DECODE	DECODE	1.24026	4574.06	Depression	NEGR1	Transcriptome	BLOOD	MR			0.124287	0.0129796	1.01e-21		33481009	10.1093/hmg/ddab016	Linden et all Hum Mol Genet	BLOOD
NEGR1	Q7Z3B1	17302	TRANS	Cognition_Meta	DECODE_Specific	+,NA		0.67157	0.67157	DECODE	DECODE	1.24026	4574.06	SCZ.Clozuk.2018	NEGR1	Transcriptome	BRAIN	SMR	PsychENCODE	SMR	0.0414762	0.0421882	0.326		30545856	10.1126/science.aat8127	Gandal et all science	BRAIN
NEGR1	Q7Z3B1	17302	TRANS	Cognition_Meta	DECODE_Specific	+,NA		0.67157	0.67157	DECODE	DECODE	1.24026	4574.06	MDD Howard DM, et al	NEGR1	Transcriptome	BRAIN	SMR	brain-eMeta	SMR	0.0987142	0.0164914	2.15317e-09		33866329	10.1038/s41398-021-01348-0	Yang et all Transl Psychiatry	BRAIN
NEGR1	Q7Z3B1	17302	TRANS	Cognition_Meta	DECODE_Specific	+,NA		0.67157	0.67157	DECODE	DECODE	1.24026	4574.06	SCZ	NEGR1	Proteiome	BLOOD	SMR	eQTLGen	SMR	0.0446997	0.0218173	0.0404792		37415601	10.3389/fgene.2023.1191264	Gedik et all Front Genet	BLOOD
NEGR1	Q7Z3B1	17302	TRANS	Cognition_Meta	DECODE_Specific	+,NA		0.67157	0.67157	DECODE	DECODE	1.24026	4574.06	MDD	NEGR1	Proteiome	BRAIN	SMR	BrainMeta	SMR	0.084818	0.0170644	6.68e-07		37415601	10.3389/fgene.2023.1191264	Gedik et all Front Genet	BRAIN
NEGR1	Q7Z3B1	17302	TRANS	Cognition_Meta	DECODE_Specific	+,NA		0.67157	0.67157	DECODE	DECODE	1.24026	4574.06	BIP	NEGR1	Proteiome	BRAIN	SMR	BrainMeta	SMR	0.0769901	0.0332673	0.0206522		37415601	10.3389/fgene.2023.1191264	Gedik et all Front Genet	BRAIN
NEGR1	Q7Z3B1	17302	TRANS	Cognition_Meta	DECODE_Specific	+,NA		0.67157	0.67157	DECODE	DECODE	1.24026	4574.06	SCZ	NEGR1	Proteiome	BRAIN	SMR	BrainMeta	SMR	0.0955808	0.0309314	0.00200096		37415601	10.3389/fgene.2023.1191264	Gedik et all Front Genet	BRAIN
NEGR1	Q7Z3B1	17302	TRANS	Cognition_Meta	DECODE_Specific	+,NA		0.67157	0.67157	DECODE	DECODE	1.24026	4574.06	MDD	NEGR1	Proteiome	BLOOD	SMR	eQTLGen	SMR	0.0930518	0.011464	4.78e-16		37415601	10.3389/fgene.2023.1191264	Gedik et all Front Genet	BLOOD
NEGR1	Q7Z3B1	17302	TRANS	Cognition_Meta	DECODE_Specific	+,NA		0.67157	0.67157	DECODE	DECODE	1.24026	4574.06	BIP	NEGR1	Proteiome	BLOOD	SMR	eQTLGen	SMR	0.0517151	0.0242999	0.0333207		37415601	10.3389/fgene.2023.1191264	Gedik et all Front Genet	BLOOD
NEGR1	Q7Z3B1	17302	TRANS	Cognition_Meta	DECODE_Specific	+,NA		0.67157	0.67157	DECODE	DECODE	1.24026	4574.06	SCZ	NEGR1	Proteiome	BLOOD	SMR	deCODE	SMR	-0.0713681	0.0621911	0.25115		37415601	10.3389/fgene.2023.1191264	Gedik et all Front Genet	BLOOD
NEGR1	Q7Z3B1	17302	TRANS	Cognition_Meta	DECODE_Specific	+,NA		0.67157	0.67157	DECODE	DECODE	1.24026	4574.06	SCZ	NEGR1	Proteiome	BLOOD	SMR	deCODE	SMR	-0.0775893	0.0676382	0.251331		37415601	10.3389/fgene.2023.1191264	Gedik et all Front Genet	BLOOD
NEGR1	Q7Z3B1	17302	TRANS	Cognition_Meta	DECODE_Specific	+,NA		0.67157	0.67157	DECODE	DECODE	1.24026	4574.06	MDD	NEGR1	Proteiome	BLOOD	SMR	deCODE	SMR	-0.220877	0.0353974	4.38e-10		37415601	10.3389/fgene.2023.1191264	Gedik et all Front Genet	BLOOD
NEGR1	Q7Z3B1	17302	TRANS	Cognition_Meta	DECODE_Specific	+,NA		0.67157	0.67157	DECODE	DECODE	1.24026	4574.06	MDD	NEGR1	Proteiome	BLOOD	SMR	deCODE	SMR	-0.240132	0.0389154	6.8e-10		37415601	10.3389/fgene.2023.1191264	Gedik et all Front Genet	BLOOD
NEGR1	Q7Z3B1	17302	TRANS	Cognition_Meta	DECODE_Specific	+,NA		0.67157	0.67157	DECODE	DECODE	1.24026	4574.06	BIP	NEGR1	Proteiome	BLOOD	SMR	deCODE	SMR	-0.0991208	0.07138	0.164944		37415601	10.3389/fgene.2023.1191264	Gedik et all Front Genet	BLOOD
NEGR1	Q7Z3B1	17302	TRANS	Cognition_Meta	DECODE_Specific	+,NA		0.67157	0.67157	DECODE	DECODE	1.24026	4574.06	BIP	NEGR1	Proteiome	BLOOD	SMR	deCODE	SMR	-0.107761	0.0776457	0.16518		37415601	10.3389/fgene.2023.1191264	Gedik et all Front Genet	BLOOD
NEGR1	Q7Z3B1	17302	TRANS	Cognition_Meta	DECODE_Specific	+,NA		0.67157	0.67157	DECODE	DECODE	1.24026	4574.06	Depression	NEGR1	Transcriptome	TW_WHOLE_BLOOD	TWAS	TW_Whole_Blood		0.0260361		1.93219e-10		31086352	10.1038/s41588-019-0409-8	R_Gamazon et al Nat Genet	BLOOD
NEGR1	Q7Z3B1	17302	TRANS	Cognition_Meta	DECODE_Specific	+,NA		0.67157	0.67157	DECODE	DECODE	1.24026	4574.06	MDD	NEGR1	Transcriptome	GTEX CAUDATE	TWAS	GTEx Caudate	FOCUS			7.47e-09		33279206	10.1016/j.biopsych.2020.09.010	DallAglio et al Biol Psychiatry	BRAIN
NEGR1	Q7Z3B1	17302	TRANS	Cognition_Meta	DECODE_Specific	+,NA		0.67157	0.67157	DECODE	DECODE	1.24026	4574.06	MDD	NEGR1	Transcriptome	GTEX PUTAMEN	TWAS	GTEx Putamen	FOCUS			2.88e-08		33279206	10.1016/j.biopsych.2020.09.010	DallAglio et al Biol Psychiatry	BRAIN
NEGR1	Q7Z3B1	17302	TRANS	Cognition_Meta	DECODE_Specific	+,NA		0.67157	0.67157	DECODE	DECODE	1.24026	4574.06	MDD	NEGR1	Transcriptome	GTEX WHOLE BLOOD	TWAS	GTEx Whole Blood	FOCUS			1.94e-18		33279206	10.1016/j.biopsych.2020.09.010	DallAglio et al Biol Psychiatry	BLOOD
NEGR1	Q7Z3B1	17302	TRANS	Cognition_Meta	DECODE_Specific	+,NA		0.67157	0.67157	DECODE	DECODE	1.24026	4574.06	MDD	NEGR1	Transcriptome	GTEX CAUDATE	TWAS	GTEx Caudate	FOCUS					33279206	10.1016/j.biopsych.2020.09.010	DallAglio et al Biol Psychiatry	BRAIN
NEGR1	Q7Z3B1	17302	TRANS	Cognition_Meta	DECODE_Specific	+,NA		0.67157	0.67157	DECODE	DECODE	1.24026	4574.06	MDD	NEGR1	Transcriptome	GTEX PUTAMEN	TWAS	GTEx Putamen	FOCUS					33279206	10.1016/j.biopsych.2020.09.010	DallAglio et al Biol Psychiatry	BRAIN
NEGR1	Q7Z3B1	17302	TRANS	Cognition_Meta	DECODE_Specific	+,NA		0.67157	0.67157	DECODE	DECODE	1.24026	4574.06	SCZ.Clozuk.2018	NEGR1	Transcriptome	BRAIN	TWAS	PsychENCODE	FUSION	1.72107		0.0852		30545856	10.1126/science.aat8127	Gandal et all science	BRAIN
NEGR1	Q7Z3B1	17302	TRANS	Cognition_Meta	DECODE_Specific	+,NA		0.67157	0.67157	DECODE	DECODE	1.24026	4574.06	BD.PGC.ruderferCell2018	NEGR1	Transcriptome	BRAIN	TWAS	PsychENCODE	FUSION	-0.758401		0.448		30545856	10.1126/science.aat8127	Gandal et all science	BRAIN
NEGR1	Q7Z3B1	17302	TRANS	Cognition_Meta	DECODE_Specific	+,NA		0.67157	0.67157	DECODE	DECODE	1.24026	4574.06	MDD	NEGR1	Transcriptome	GTEX CAUDATE	COLOC	GTEx Caudate	coloc				0.681	33279206	10.1016/j.biopsych.2020.09.010	Dall‚ÄôAglio et al Biol Psychiatry	BRAIN
NEGR1	Q7Z3B1	17302	TRANS	Cognition_Meta	DECODE_Specific	+,NA		0.67157	0.67157	DECODE	DECODE	1.24026	4574.06	MDD	NEGR1	Transcriptome	GTEX PUTAMEN	COLOC	GTEx Putamen	coloc				0.968	33279206	10.1016/j.biopsych.2020.09.010	Dall‚ÄôAglio et al Biol Psychiatry	BRAIN
NEGR1	Q7Z3B1	17302	TRANS	Cognition_Meta	DECODE_Specific	+,NA		0.67157	0.67157	DECODE	DECODE	1.24026	4574.06	MDD	NEGR1	Transcriptome	GTEX WHOLE BLOOD	COLOC	GTEx Whole Blood	coloc				0.993	33279206	10.1016/j.biopsych.2020.09.010	Dall‚ÄôAglio et al Biol Psychiatry	BLOOD
NEGR1	Q7Z3B1	17302	TRANS	Cognition_Meta	DECODE_Specific	+,NA		0.67157	0.67157	DECODE	DECODE	1.24026	4574.06	Depression (broad)	NEGR1	Transcriptome	CORTEX	COLOC	MetaBrain	coloc				0.88245	36823318	10.1038/s41588-023-01300-6	Klein et all Nat Genet	BRAIN
NEGR1	Q7Z3B1	17302	TRANS	Cognition_Meta	DECODE_Specific	+,NA		0.67157	0.67157	DECODE	DECODE	1.24026	4574.06	cognitive function	NEGR1	Transcriptome	CORTEX	COLOC	MetaBrain	coloc				0.0291028	36823318	10.1038/s41588-023-01300-6	Klein et all Nat Genet	BRAIN
NEGR1	Q7Z3B1	17302	TRANS	Cognition_Meta	DECODE_Specific	+,NA		0.67157	0.67157	DECODE	DECODE	1.24026	4574.06	Years of schooling	NEGR1	Transcriptome	CORTEX	COLOC	MetaBrain	coloc				0.441447	36823318	10.1038/s41588-023-01300-6	Klein et all Nat Genet	BRAIN
NEGR1	Q7Z3B1	17302	TRANS	Cognition_Meta	DECODE_Specific	+,NA		0.67157	0.67157	DECODE	DECODE	1.24026	4574.06	Depression	NEGR1	Transcriptome	BRAIN	COLOC	CMC,GTEx,ROSMAP	coloc				0.977951	33481009	10.1093/hmg/ddab016	Hum Mol Genet	BRAIN
NEGR1	Q7Z3B1	17302	TRANS	Cognition_Meta	DECODE_Specific	+,NA		0.67157	0.67157	DECODE	DECODE	1.24026	4574.06	Depression	NEGR1	Transcriptome	BLOOD	COLOC	eQTLGen	coloc					33481009	10.1093/hmg/ddab016	Hum Mol Genet	BLOOD
NEGR1	Q7Z3B1	17302	TRANS	Cognition_Meta	DECODE_Specific	+,NA		0.67157	0.67157	DECODE	DECODE	1.24026	4574.06	PGC3_SCZ	NEGR1	Transcriptome	OPCs / COPs	coloc	Roche_AD, Roche_MS, Columbia_AD, Mathys_AD, Zhou_AD	COLOC_R				0.127996	35915177	10.1038/s41593-022-01128-z	Bryois J et al	Brain
NEGR1	Q7Z3B1	17302	TRANS	Cognition_Meta	DECODE_Specific	+,NA		0.67157	0.67157	DECODE	DECODE	1.24026	4574.06	PGC3_SCZ	NEGR1	Transcriptome	Microglia	coloc	Roche_AD, Roche_MS, Columbia_AD, Mathys_AD, Zhou_AD	COLOC_R				0.106003	35915177	10.1038/s41593-022-01128-z	Bryois J et al	Brain
NEGR1	Q7Z3B1	17302	TRANS	Cognition_Meta	DECODE_Specific	+,NA		0.67157	0.67157	DECODE	DECODE	1.24026	4574.06	PGC3_SCZ	NEGR1	Transcriptome	Inhibitory neurons	coloc	Roche_AD, Roche_MS, Columbia_AD, Mathys_AD, Zhou_AD	COLOC_R				0.0913565	35915177	10.1038/s41593-022-01128-z	Bryois J et al	Brain
NEGR1	Q7Z3B1	17302	TRANS	Cognition_Meta	DECODE_Specific	+,NA		0.67157	0.67157	DECODE	DECODE	1.24026	4574.06	PGC3_SCZ	NEGR1	Transcriptome	Excitatory neurons	coloc	Roche_AD, Roche_MS, Columbia_AD, Mathys_AD, Zhou_AD	COLOC_R				0.0615688	35915177	10.1038/s41593-022-01128-z	Bryois J et al	Brain
NEGR1	Q7Z3B1	17302	TRANS	Cognition_Meta	DECODE_Specific	+,NA		0.67157	0.67157	DECODE	DECODE	1.24026	4574.06	PGC3_SCZ	NEGR1	Transcriptome	Endothelial cells	coloc	Roche_AD, Roche_MS, Columbia_AD, Mathys_AD, Zhou_AD	COLOC_R				0.0580048	35915177	10.1038/s41593-022-01128-z	Bryois J et al	Brain
NEGR1	Q7Z3B1	17302	TRANS	Cognition_Meta	DECODE_Specific	+,NA		0.67157	0.67157	DECODE	DECODE	1.24026	4574.06	PGC3_SCZ	NEGR1	Transcriptome	OPCs / COPs	coloc	Roche_AD, Roche_MS, Columbia_AD, Mathys_AD, Zhou_AD	COLOC_R				0.056672	35915177	10.1038/s41593-022-01128-z	Bryois J et al	Brain
NEGR1	Q7Z3B1	17302	TRANS	Cognition_Meta	DECODE_Specific	+,NA		0.67157	0.67157	DECODE	DECODE	1.24026	4574.06	PGC3_SCZ	NEGR1	Transcriptome	Inhibitory neurons	coloc	Roche_AD, Roche_MS, Columbia_AD, Mathys_AD, Zhou_AD	COLOC_R				0.0491839	35915177	10.1038/s41593-022-01128-z	Bryois J et al	Brain
NEGR1	Q7Z3B1	17302	TRANS	Cognition_Meta	DECODE_Specific	+,NA		0.67157	0.67157	DECODE	DECODE	1.24026	4574.06	PGC3_SCZ	NEGR1	Transcriptome	Astrocytes	coloc	Roche_AD, Roche_MS, Columbia_AD, Mathys_AD, Zhou_AD	COLOC_R				0.0455359	35915177	10.1038/s41593-022-01128-z	Bryois J et al	Brain
NEGR1	Q7Z3B1	17302	TRANS	Cognition_Meta	DECODE_Specific	+,NA		0.67157	0.67157	DECODE	DECODE	1.24026	4574.06	PGC3_SCZ	NEGR1	Transcriptome	OPCs / COPs	coloc	Roche_AD, Roche_MS, Columbia_AD, Mathys_AD, Zhou_AD	COLOC_R				0.0430309	35915177	10.1038/s41593-022-01128-z	Bryois J et al	Brain
NEGR1	Q7Z3B1	17302	TRANS	Cognition_Meta	DECODE_Specific	+,NA		0.67157	0.67157	DECODE	DECODE	1.24026	4574.06	PGC3_SCZ	NEGR1	Transcriptome	Microglia	coloc	Roche_AD, Roche_MS, Columbia_AD, Mathys_AD, Zhou_AD	COLOC_R				0.0421875	35915177	10.1038/s41593-022-01128-z	Bryois J et al	Brain
NEGR1	Q7Z3B1	17302	TRANS	Cognition_Meta	DECODE_Specific	+,NA		0.67157	0.67157	DECODE	DECODE	1.24026	4574.06	PGC3_SCZ	NEGR1	Transcriptome	Excitatory neurons	coloc	Roche_AD, Roche_MS, Columbia_AD, Mathys_AD, Zhou_AD	COLOC_R				0.0326192	35915177	10.1038/s41593-022-01128-z	Bryois J et al	Brain
NEGR1	Q7Z3B1	17302	TRANS	Cognition_Meta	DECODE_Specific	+,NA		0.67157	0.67157	DECODE	DECODE	1.24026	4574.06	PGC3_SCZ	NEGR1	Transcriptome	Oligodendrocytes	coloc	Roche_AD, Roche_MS, Columbia_AD, Mathys_AD, Zhou_AD	COLOC_R				0.0318772	35915177	10.1038/s41593-022-01128-z	Bryois J et al	Brain
NEGR1	Q7Z3B1	17302	TRANS	Cognition_Meta	DECODE_Specific	+,NA		0.67157	0.67157	DECODE	DECODE	1.24026	4574.06	PGC3_SCZ	NEGR1	Transcriptome	Inhibitory neurons	coloc	Roche_AD, Roche_MS, Columbia_AD, Mathys_AD, Zhou_AD	COLOC_R				0.0305245	35915177	10.1038/s41593-022-01128-z	Bryois J et al	Brain
NEGR1	Q7Z3B1	17302	TRANS	Cognition_Meta	DECODE_Specific	+,NA		0.67157	0.67157	DECODE	DECODE	1.24026	4574.06	PGC3_SCZ	NEGR1	Transcriptome	Excitatory neurons	coloc	Roche_AD, Roche_MS, Columbia_AD, Mathys_AD, Zhou_AD	COLOC_R				0.0247284	35915177	10.1038/s41593-022-01128-z	Bryois J et al	Brain
NEGR1	Q7Z3B1	17302	TRANS	Cognition_Meta	DECODE_Specific	+,NA		0.67157	0.67157	DECODE	DECODE	1.24026	4574.06	PGC3_SCZ	NEGR1	Transcriptome	OPCs / COPs	coloc	Roche_AD, Roche_MS, Columbia_AD, Mathys_AD, Zhou_AD	COLOC_R				0.0186908	35915177	10.1038/s41593-022-01128-z	Bryois J et al	Brain
NEGR1	Q7Z3B1	17302	TRANS	Cognition_Meta	DECODE_Specific	+,NA		0.67157	0.67157	DECODE	DECODE	1.24026	4574.06	PGC3_SCZ	NEGR1	Transcriptome	Inhibitory neurons	coloc	Roche_AD, Roche_MS, Columbia_AD, Mathys_AD, Zhou_AD	COLOC_R				0.0173106	35915177	10.1038/s41593-022-01128-z	Bryois J et al	Brain
NEGR1	Q7Z3B1	17302	TRANS	Cognition_Meta	DECODE_Specific	+,NA		0.67157	0.67157	DECODE	DECODE	1.24026	4574.06	PGC3_SCZ	NEGR1	Transcriptome	Excitatory neurons	coloc	Roche_AD, Roche_MS, Columbia_AD, Mathys_AD, Zhou_AD	COLOC_R				0.0147575	35915177	10.1038/s41593-022-01128-z	Bryois J et al	Brain
NEGR1	Q7Z3B1	17302	TRANS	Cognition_Meta	DECODE_Specific	+,NA		0.67157	0.67157	DECODE	DECODE	1.24026	4574.06	MDD_wray_eta-al	NEGR1	Transcriptome	Brain	SMR	GTEx, CMC, ROSMAP	SMR	‚àí0.045	0.009	1.96E‚àí06		32090785	10.1016/j.jad.2019.11.116	Wang X et al	Brain
NEGR1	Q7Z3B1	17302	TRANS	Cognition_Meta	DECODE_Specific	+,NA		0.67157	0.67157	DECODE	DECODE	1.24026	4574.06	Depression	NEGR1	Transcriptome	blood	MR	eQTLGen	TwoSampleMR	0.108663	0.018299	2.88184e-09		37418754	10.1093/schbul/sbad100	Li X	blood
NEGR1	Q7Z3B1	17302	TRANS	Cognition_Meta	DECODE_Specific	+,NA		0.67157	0.67157	DECODE	DECODE	1.24026	4574.06	Depression	NEGR1	Transcriptome	blood	MR, coloc	eQTLGen	TwoSampleMR, coloc	0.183784	0.0290541	2.52281e-10	0.999998	37418754	10.1093/schbul/sbad100	Li X	blood
NEGR1	Q7Z3B1	17302	TRANS	Cognition_Meta	DECODE_Specific	+,NA		0.67157	0.67157	DECODE	DECODE	1.24026	4574.06	Depression	NEGR1	Transcriptome	blood	MR, coloc	eQTLGen	TwoSampleMR, coloc	-0.154133	0.0229333	1.80568e-11	1	37418754	10.1093/schbul/sbad100	Li X	blood
NEGR1	Q7Z3B1	17302	TRANS	Depression_iPSYCH_2023	DECODE_Specific	-,NA		0.000826114	0.000826114	DECODE	DECODE	0.255758	5.62667	Bipolar disorder	NEGR1	Proteome	PLASMA	MR	AGES	TwoSampleMR	-0.00945284	0.0635135	0.881686		36280454	https://doi.org/10.1016/j.biopsych.2022.08.015	Lu et al Biol Psychiatry	BLOOD
NEGR1	Q7Z3B1	17302	TRANS	Depression_iPSYCH_2023	DECODE_Specific	-,NA		0.000826114	0.000826114	DECODE	DECODE	0.255758	5.62667	Bipolar disorder	NEGR1	Proteome	PLASMA	MR	FENLAND	TwoSampleMR	-0.0728499	0.05	0.145117		36280454	https://doi.org/10.1016/j.biopsych.2022.08.015	Lu et al Biol Psychiatry	BLOOD
NEGR1	Q7Z3B1	17302	TRANS	Depression_iPSYCH_2023	DECODE_Specific	-,NA		0.000826114	0.000826114	DECODE	DECODE	0.255758	5.62667	Bipolar disorder	NEGR1	Proteome	PLASMA	MR	FENLAND	TwoSampleMR	-0.0842756	0.0591195	0.154009		36280454	https://doi.org/10.1016/j.biopsych.2022.08.015	Lu et al Biol Psychiatry	BLOOD
NEGR1	Q7Z3B1	17302	TRANS	Depression_iPSYCH_2023	DECODE_Specific	-,NA		0.000826114	0.000826114	DECODE	DECODE	0.255758	5.62667	Major depressive disorder	NEGR1	Proteome	PLASMA	MR	AGES	TwoSampleMR	-0.183784	0.0290541	2.52281e-10		36280454	https://doi.org/10.1016/j.biopsych.2022.08.015	Lu et al Biol Psychiatry	BLOOD
NEGR1	Q7Z3B1	17302	TRANS	Depression_iPSYCH_2023	DECODE_Specific	-,NA		0.000826114	0.000826114	DECODE	DECODE	0.255758	5.62667	Major depressive disorder	NEGR1	Proteome	PLASMA	MR	FENLAND	TwoSampleMR	-0.153723	0.0228723	1.80568e-11		36280454	https://doi.org/10.1016/j.biopsych.2022.08.015	Lu et al Biol Psychiatry	BLOOD
NEGR1	Q7Z3B1	17302	TRANS	Depression_iPSYCH_2023	DECODE_Specific	-,NA		0.000826114	0.000826114	DECODE	DECODE	0.255758	5.62667	Major depressive disorder	NEGR1	Proteome	PLASMA	MR	FENLAND	TwoSampleMR	-0.18239	0.027044	1.53887e-11		36280454	https://doi.org/10.1016/j.biopsych.2022.08.015	Lu et al Biol Psychiatry	BLOOD
NEGR1	Q7Z3B1	17302	TRANS	Depression_iPSYCH_2023	DECODE_Specific	-,NA		0.000826114	0.000826114	DECODE	DECODE	0.255758	5.62667	Schizophrenia	NEGR1	Proteome	PLASMA	MR	AGES	TwoSampleMR	-0.120275	0.052027	0.0207904		36280454	https://doi.org/10.1016/j.biopsych.2022.08.015	Lu et al Biol Psychiatry	BLOOD
NEGR1	Q7Z3B1	17302	TRANS	Depression_iPSYCH_2023	DECODE_Specific	-,NA		0.000826114	0.000826114	DECODE	DECODE	0.255758	5.62667	Schizophrenia	NEGR1	Proteome	PLASMA	MR	FENLAND	TwoSampleMR	-0.0521373	0.043617	0.231953		36280454	https://doi.org/10.1016/j.biopsych.2022.08.015	Lu et al Biol Psychiatry	BLOOD
NEGR1	Q7Z3B1	17302	TRANS	Depression_iPSYCH_2023	DECODE_Specific	-,NA		0.000826114	0.000826114	DECODE	DECODE	0.255758	5.62667	Schizophrenia	NEGR1	Proteome	PLASMA	MR	FENLAND	TwoSampleMR	-0.0641373	0.0515723	0.213633		36280454	https://doi.org/10.1016/j.biopsych.2022.08.015	Lu et al Biol Psychiatry	BLOOD
NEGR1	Q7Z3B1	17302	TRANS	Depression_iPSYCH_2023	DECODE_Specific	-,NA		0.000826114	0.000826114	DECODE	DECODE	0.255758	5.62667	Deepression_Wray_tall	NEGR1	Proteiome	BLOOD	MR	AGES	TwoSampleMR	0.2	0.03	2.52e-10		35296807	10.1038/s41380-022-01507-9	Deng et all Mol Psychiatry	BLOOD
NEGR1	Q7Z3B1	17302	TRANS	Depression_iPSYCH_2023	DECODE_Specific	-,NA		0.000826114	0.000826114	DECODE	DECODE	0.255758	5.62667	Deepression_Wray_tall	NEGR1	Transcriptome	BLOOD	MR	GTEx	TwoSampleMR	0.11	0.01	7.65e-18		35296807	10.1038/s41380-022-01507-9	Deng et all Mol Psychiatry	BLOOD
NEGR1	Q7Z3B1	17302	TRANS	Depression_iPSYCH_2023	DECODE_Specific	-,NA		0.000826114	0.000826114	DECODE	DECODE	0.255758	5.62667	Depression (broad)	NEGR1	Proteiome	CORTEX	MR	MetaBrain	TwoSampleMR	0.0308127	0.00444334	4.07411e-12		36823318	10.1038/s41588-023-01300-6	Klein et all Nat Genet	BRAIN
NEGR1	Q7Z3B1	17302	TRANS	Depression_iPSYCH_2023	DECODE_Specific	-,NA		0.000826114	0.000826114	DECODE	DECODE	0.255758	5.62667	cognitive function	NEGR1	Proteiome	CORTEX	MR	MetaBrain	TwoSampleMR	0.0868707	0.0104828	1.16132e-16		36823318	10.1038/s41588-023-01300-6	Klein et all Nat Genet	BRAIN
NEGR1	Q7Z3B1	17302	TRANS	Depression_iPSYCH_2023	DECODE_Specific	-,NA		0.000826114	0.000826114	DECODE	DECODE	0.255758	5.62667	Years of schooling	NEGR1	Proteiome	CORTEX	MR	MetaBrain	TwoSampleMR	0.0494411	0.00644233	1.66171e-14		36823318	10.1038/s41588-023-01300-6	Klein et all Nat Genet	BRAIN
NEGR1	Q7Z3B1	17302	TRANS	Depression_iPSYCH_2023	DECODE_Specific	-,NA		0.000826114	0.000826114	DECODE	DECODE	0.255758	5.62667	Depression	NEGR1	Transcriptome	BRAIN	MR			0.0987143	0.0115517	1.28e-17		33481009	10.1093/hmg/ddab016	Linden et all Hum Mol Genet	BRAIN
NEGR1	Q7Z3B1	17302	TRANS	Depression_iPSYCH_2023	DECODE_Specific	-,NA		0.000826114	0.000826114	DECODE	DECODE	0.255758	5.62667	Depression	NEGR1	Transcriptome	BLOOD	MR			0.124287	0.0129796	1.01e-21		33481009	10.1093/hmg/ddab016	Linden et all Hum Mol Genet	BLOOD
NEGR1	Q7Z3B1	17302	TRANS	Depression_iPSYCH_2023	DECODE_Specific	-,NA		0.000826114	0.000826114	DECODE	DECODE	0.255758	5.62667	SCZ.Clozuk.2018	NEGR1	Transcriptome	BRAIN	SMR	PsychENCODE	SMR	0.0414762	0.0421882	0.326		30545856	10.1126/science.aat8127	Gandal et all science	BRAIN
NEGR1	Q7Z3B1	17302	TRANS	Depression_iPSYCH_2023	DECODE_Specific	-,NA		0.000826114	0.000826114	DECODE	DECODE	0.255758	5.62667	MDD Howard DM, et al	NEGR1	Transcriptome	BRAIN	SMR	brain-eMeta	SMR	0.0987142	0.0164914	2.15317e-09		33866329	10.1038/s41398-021-01348-0	Yang et all Transl Psychiatry	BRAIN
NEGR1	Q7Z3B1	17302	TRANS	Depression_iPSYCH_2023	DECODE_Specific	-,NA		0.000826114	0.000826114	DECODE	DECODE	0.255758	5.62667	SCZ	NEGR1	Proteiome	BLOOD	SMR	eQTLGen	SMR	0.0446997	0.0218173	0.0404792		37415601	10.3389/fgene.2023.1191264	Gedik et all Front Genet	BLOOD
NEGR1	Q7Z3B1	17302	TRANS	Depression_iPSYCH_2023	DECODE_Specific	-,NA		0.000826114	0.000826114	DECODE	DECODE	0.255758	5.62667	MDD	NEGR1	Proteiome	BRAIN	SMR	BrainMeta	SMR	0.084818	0.0170644	6.68e-07		37415601	10.3389/fgene.2023.1191264	Gedik et all Front Genet	BRAIN
NEGR1	Q7Z3B1	17302	TRANS	Depression_iPSYCH_2023	DECODE_Specific	-,NA		0.000826114	0.000826114	DECODE	DECODE	0.255758	5.62667	BIP	NEGR1	Proteiome	BRAIN	SMR	BrainMeta	SMR	0.0769901	0.0332673	0.0206522		37415601	10.3389/fgene.2023.1191264	Gedik et all Front Genet	BRAIN
NEGR1	Q7Z3B1	17302	TRANS	Depression_iPSYCH_2023	DECODE_Specific	-,NA		0.000826114	0.000826114	DECODE	DECODE	0.255758	5.62667	SCZ	NEGR1	Proteiome	BRAIN	SMR	BrainMeta	SMR	0.0955808	0.0309314	0.00200096		37415601	10.3389/fgene.2023.1191264	Gedik et all Front Genet	BRAIN
NEGR1	Q7Z3B1	17302	TRANS	Depression_iPSYCH_2023	DECODE_Specific	-,NA		0.000826114	0.000826114	DECODE	DECODE	0.255758	5.62667	MDD	NEGR1	Proteiome	BLOOD	SMR	eQTLGen	SMR	0.0930518	0.011464	4.78e-16		37415601	10.3389/fgene.2023.1191264	Gedik et all Front Genet	BLOOD
NEGR1	Q7Z3B1	17302	TRANS	Depression_iPSYCH_2023	DECODE_Specific	-,NA		0.000826114	0.000826114	DECODE	DECODE	0.255758	5.62667	BIP	NEGR1	Proteiome	BLOOD	SMR	eQTLGen	SMR	0.0517151	0.0242999	0.0333207		37415601	10.3389/fgene.2023.1191264	Gedik et all Front Genet	BLOOD
NEGR1	Q7Z3B1	17302	TRANS	Depression_iPSYCH_2023	DECODE_Specific	-,NA		0.000826114	0.000826114	DECODE	DECODE	0.255758	5.62667	SCZ	NEGR1	Proteiome	BLOOD	SMR	deCODE	SMR	-0.0713681	0.0621911	0.25115		37415601	10.3389/fgene.2023.1191264	Gedik et all Front Genet	BLOOD
NEGR1	Q7Z3B1	17302	TRANS	Depression_iPSYCH_2023	DECODE_Specific	-,NA		0.000826114	0.000826114	DECODE	DECODE	0.255758	5.62667	SCZ	NEGR1	Proteiome	BLOOD	SMR	deCODE	SMR	-0.0775893	0.0676382	0.251331		37415601	10.3389/fgene.2023.1191264	Gedik et all Front Genet	BLOOD
NEGR1	Q7Z3B1	17302	TRANS	Depression_iPSYCH_2023	DECODE_Specific	-,NA		0.000826114	0.000826114	DECODE	DECODE	0.255758	5.62667	MDD	NEGR1	Proteiome	BLOOD	SMR	deCODE	SMR	-0.220877	0.0353974	4.38e-10		37415601	10.3389/fgene.2023.1191264	Gedik et all Front Genet	BLOOD
NEGR1	Q7Z3B1	17302	TRANS	Depression_iPSYCH_2023	DECODE_Specific	-,NA		0.000826114	0.000826114	DECODE	DECODE	0.255758	5.62667	MDD	NEGR1	Proteiome	BLOOD	SMR	deCODE	SMR	-0.240132	0.0389154	6.8e-10		37415601	10.3389/fgene.2023.1191264	Gedik et all Front Genet	BLOOD
NEGR1	Q7Z3B1	17302	TRANS	Depression_iPSYCH_2023	DECODE_Specific	-,NA		0.000826114	0.000826114	DECODE	DECODE	0.255758	5.62667	BIP	NEGR1	Proteiome	BLOOD	SMR	deCODE	SMR	-0.0991208	0.07138	0.164944		37415601	10.3389/fgene.2023.1191264	Gedik et all Front Genet	BLOOD
NEGR1	Q7Z3B1	17302	TRANS	Depression_iPSYCH_2023	DECODE_Specific	-,NA		0.000826114	0.000826114	DECODE	DECODE	0.255758	5.62667	BIP	NEGR1	Proteiome	BLOOD	SMR	deCODE	SMR	-0.107761	0.0776457	0.16518		37415601	10.3389/fgene.2023.1191264	Gedik et all Front Genet	BLOOD
NEGR1	Q7Z3B1	17302	TRANS	Depression_iPSYCH_2023	DECODE_Specific	-,NA		0.000826114	0.000826114	DECODE	DECODE	0.255758	5.62667	Depression	NEGR1	Transcriptome	TW_WHOLE_BLOOD	TWAS	TW_Whole_Blood		0.0260361		1.93219e-10		31086352	10.1038/s41588-019-0409-8	R_Gamazon et al Nat Genet	BLOOD
NEGR1	Q7Z3B1	17302	TRANS	Depression_iPSYCH_2023	DECODE_Specific	-,NA		0.000826114	0.000826114	DECODE	DECODE	0.255758	5.62667	MDD	NEGR1	Transcriptome	GTEX CAUDATE	TWAS	GTEx Caudate	FOCUS			7.47e-09		33279206	10.1016/j.biopsych.2020.09.010	DallAglio et al Biol Psychiatry	BRAIN
NEGR1	Q7Z3B1	17302	TRANS	Depression_iPSYCH_2023	DECODE_Specific	-,NA		0.000826114	0.000826114	DECODE	DECODE	0.255758	5.62667	MDD	NEGR1	Transcriptome	GTEX PUTAMEN	TWAS	GTEx Putamen	FOCUS			2.88e-08		33279206	10.1016/j.biopsych.2020.09.010	DallAglio et al Biol Psychiatry	BRAIN
NEGR1	Q7Z3B1	17302	TRANS	Depression_iPSYCH_2023	DECODE_Specific	-,NA		0.000826114	0.000826114	DECODE	DECODE	0.255758	5.62667	MDD	NEGR1	Transcriptome	GTEX WHOLE BLOOD	TWAS	GTEx Whole Blood	FOCUS			1.94e-18		33279206	10.1016/j.biopsych.2020.09.010	DallAglio et al Biol Psychiatry	BLOOD
NEGR1	Q7Z3B1	17302	TRANS	Depression_iPSYCH_2023	DECODE_Specific	-,NA		0.000826114	0.000826114	DECODE	DECODE	0.255758	5.62667	MDD	NEGR1	Transcriptome	GTEX CAUDATE	TWAS	GTEx Caudate	FOCUS					33279206	10.1016/j.biopsych.2020.09.010	DallAglio et al Biol Psychiatry	BRAIN
NEGR1	Q7Z3B1	17302	TRANS	Depression_iPSYCH_2023	DECODE_Specific	-,NA		0.000826114	0.000826114	DECODE	DECODE	0.255758	5.62667	MDD	NEGR1	Transcriptome	GTEX PUTAMEN	TWAS	GTEx Putamen	FOCUS					33279206	10.1016/j.biopsych.2020.09.010	DallAglio et al Biol Psychiatry	BRAIN
NEGR1	Q7Z3B1	17302	TRANS	Depression_iPSYCH_2023	DECODE_Specific	-,NA		0.000826114	0.000826114	DECODE	DECODE	0.255758	5.62667	SCZ.Clozuk.2018	NEGR1	Transcriptome	BRAIN	TWAS	PsychENCODE	FUSION	1.72107		0.0852		30545856	10.1126/science.aat8127	Gandal et all science	BRAIN
NEGR1	Q7Z3B1	17302	TRANS	Depression_iPSYCH_2023	DECODE_Specific	-,NA		0.000826114	0.000826114	DECODE	DECODE	0.255758	5.62667	BD.PGC.ruderferCell2018	NEGR1	Transcriptome	BRAIN	TWAS	PsychENCODE	FUSION	-0.758401		0.448		30545856	10.1126/science.aat8127	Gandal et all science	BRAIN
NEGR1	Q7Z3B1	17302	TRANS	Depression_iPSYCH_2023	DECODE_Specific	-,NA		0.000826114	0.000826114	DECODE	DECODE	0.255758	5.62667	MDD	NEGR1	Transcriptome	GTEX CAUDATE	COLOC	GTEx Caudate	coloc				0.681	33279206	10.1016/j.biopsych.2020.09.010	Dall‚ÄôAglio et al Biol Psychiatry	BRAIN
NEGR1	Q7Z3B1	17302	TRANS	Depression_iPSYCH_2023	DECODE_Specific	-,NA		0.000826114	0.000826114	DECODE	DECODE	0.255758	5.62667	MDD	NEGR1	Transcriptome	GTEX PUTAMEN	COLOC	GTEx Putamen	coloc				0.968	33279206	10.1016/j.biopsych.2020.09.010	Dall‚ÄôAglio et al Biol Psychiatry	BRAIN
NEGR1	Q7Z3B1	17302	TRANS	Depression_iPSYCH_2023	DECODE_Specific	-,NA		0.000826114	0.000826114	DECODE	DECODE	0.255758	5.62667	MDD	NEGR1	Transcriptome	GTEX WHOLE BLOOD	COLOC	GTEx Whole Blood	coloc				0.993	33279206	10.1016/j.biopsych.2020.09.010	Dall‚ÄôAglio et al Biol Psychiatry	BLOOD
NEGR1	Q7Z3B1	17302	TRANS	Depression_iPSYCH_2023	DECODE_Specific	-,NA		0.000826114	0.000826114	DECODE	DECODE	0.255758	5.62667	Depression (broad)	NEGR1	Transcriptome	CORTEX	COLOC	MetaBrain	coloc				0.88245	36823318	10.1038/s41588-023-01300-6	Klein et all Nat Genet	BRAIN
NEGR1	Q7Z3B1	17302	TRANS	Depression_iPSYCH_2023	DECODE_Specific	-,NA		0.000826114	0.000826114	DECODE	DECODE	0.255758	5.62667	cognitive function	NEGR1	Transcriptome	CORTEX	COLOC	MetaBrain	coloc				0.0291028	36823318	10.1038/s41588-023-01300-6	Klein et all Nat Genet	BRAIN
NEGR1	Q7Z3B1	17302	TRANS	Depression_iPSYCH_2023	DECODE_Specific	-,NA		0.000826114	0.000826114	DECODE	DECODE	0.255758	5.62667	Years of schooling	NEGR1	Transcriptome	CORTEX	COLOC	MetaBrain	coloc				0.441447	36823318	10.1038/s41588-023-01300-6	Klein et all Nat Genet	BRAIN
NEGR1	Q7Z3B1	17302	TRANS	Depression_iPSYCH_2023	DECODE_Specific	-,NA		0.000826114	0.000826114	DECODE	DECODE	0.255758	5.62667	Depression	NEGR1	Transcriptome	BRAIN	COLOC	CMC,GTEx,ROSMAP	coloc				0.977951	33481009	10.1093/hmg/ddab016	Hum Mol Genet	BRAIN
NEGR1	Q7Z3B1	17302	TRANS	Depression_iPSYCH_2023	DECODE_Specific	-,NA		0.000826114	0.000826114	DECODE	DECODE	0.255758	5.62667	Depression	NEGR1	Transcriptome	BLOOD	COLOC	eQTLGen	coloc					33481009	10.1093/hmg/ddab016	Hum Mol Genet	BLOOD
NEGR1	Q7Z3B1	17302	TRANS	Depression_iPSYCH_2023	DECODE_Specific	-,NA		0.000826114	0.000826114	DECODE	DECODE	0.255758	5.62667	PGC3_SCZ	NEGR1	Transcriptome	OPCs / COPs	coloc	Roche_AD, Roche_MS, Columbia_AD, Mathys_AD, Zhou_AD	COLOC_R				0.127996	35915177	10.1038/s41593-022-01128-z	Bryois J et al	Brain
NEGR1	Q7Z3B1	17302	TRANS	Depression_iPSYCH_2023	DECODE_Specific	-,NA		0.000826114	0.000826114	DECODE	DECODE	0.255758	5.62667	PGC3_SCZ	NEGR1	Transcriptome	Microglia	coloc	Roche_AD, Roche_MS, Columbia_AD, Mathys_AD, Zhou_AD	COLOC_R				0.106003	35915177	10.1038/s41593-022-01128-z	Bryois J et al	Brain
NEGR1	Q7Z3B1	17302	TRANS	Depression_iPSYCH_2023	DECODE_Specific	-,NA		0.000826114	0.000826114	DECODE	DECODE	0.255758	5.62667	PGC3_SCZ	NEGR1	Transcriptome	Inhibitory neurons	coloc	Roche_AD, Roche_MS, Columbia_AD, Mathys_AD, Zhou_AD	COLOC_R				0.0913565	35915177	10.1038/s41593-022-01128-z	Bryois J et al	Brain
NEGR1	Q7Z3B1	17302	TRANS	Depression_iPSYCH_2023	DECODE_Specific	-,NA		0.000826114	0.000826114	DECODE	DECODE	0.255758	5.62667	PGC3_SCZ	NEGR1	Transcriptome	Excitatory neurons	coloc	Roche_AD, Roche_MS, Columbia_AD, Mathys_AD, Zhou_AD	COLOC_R				0.0615688	35915177	10.1038/s41593-022-01128-z	Bryois J et al	Brain
NEGR1	Q7Z3B1	17302	TRANS	Depression_iPSYCH_2023	DECODE_Specific	-,NA		0.000826114	0.000826114	DECODE	DECODE	0.255758	5.62667	PGC3_SCZ	NEGR1	Transcriptome	Endothelial cells	coloc	Roche_AD, Roche_MS, Columbia_AD, Mathys_AD, Zhou_AD	COLOC_R				0.0580048	35915177	10.1038/s41593-022-01128-z	Bryois J et al	Brain
NEGR1	Q7Z3B1	17302	TRANS	Depression_iPSYCH_2023	DECODE_Specific	-,NA		0.000826114	0.000826114	DECODE	DECODE	0.255758	5.62667	PGC3_SCZ	NEGR1	Transcriptome	OPCs / COPs	coloc	Roche_AD, Roche_MS, Columbia_AD, Mathys_AD, Zhou_AD	COLOC_R				0.056672	35915177	10.1038/s41593-022-01128-z	Bryois J et al	Brain
NEGR1	Q7Z3B1	17302	TRANS	Depression_iPSYCH_2023	DECODE_Specific	-,NA		0.000826114	0.000826114	DECODE	DECODE	0.255758	5.62667	PGC3_SCZ	NEGR1	Transcriptome	Inhibitory neurons	coloc	Roche_AD, Roche_MS, Columbia_AD, Mathys_AD, Zhou_AD	COLOC_R				0.0491839	35915177	10.1038/s41593-022-01128-z	Bryois J et al	Brain
NEGR1	Q7Z3B1	17302	TRANS	Depression_iPSYCH_2023	DECODE_Specific	-,NA		0.000826114	0.000826114	DECODE	DECODE	0.255758	5.62667	PGC3_SCZ	NEGR1	Transcriptome	Astrocytes	coloc	Roche_AD, Roche_MS, Columbia_AD, Mathys_AD, Zhou_AD	COLOC_R				0.0455359	35915177	10.1038/s41593-022-01128-z	Bryois J et al	Brain
NEGR1	Q7Z3B1	17302	TRANS	Depression_iPSYCH_2023	DECODE_Specific	-,NA		0.000826114	0.000826114	DECODE	DECODE	0.255758	5.62667	PGC3_SCZ	NEGR1	Transcriptome	OPCs / COPs	coloc	Roche_AD, Roche_MS, Columbia_AD, Mathys_AD, Zhou_AD	COLOC_R				0.0430309	35915177	10.1038/s41593-022-01128-z	Bryois J et al	Brain
NEGR1	Q7Z3B1	17302	TRANS	Depression_iPSYCH_2023	DECODE_Specific	-,NA		0.000826114	0.000826114	DECODE	DECODE	0.255758	5.62667	PGC3_SCZ	NEGR1	Transcriptome	Microglia	coloc	Roche_AD, Roche_MS, Columbia_AD, Mathys_AD, Zhou_AD	COLOC_R				0.0421875	35915177	10.1038/s41593-022-01128-z	Bryois J et al	Brain
NEGR1	Q7Z3B1	17302	TRANS	Depression_iPSYCH_2023	DECODE_Specific	-,NA		0.000826114	0.000826114	DECODE	DECODE	0.255758	5.62667	PGC3_SCZ	NEGR1	Transcriptome	Excitatory neurons	coloc	Roche_AD, Roche_MS, Columbia_AD, Mathys_AD, Zhou_AD	COLOC_R				0.0326192	35915177	10.1038/s41593-022-01128-z	Bryois J et al	Brain
NEGR1	Q7Z3B1	17302	TRANS	Depression_iPSYCH_2023	DECODE_Specific	-,NA		0.000826114	0.000826114	DECODE	DECODE	0.255758	5.62667	PGC3_SCZ	NEGR1	Transcriptome	Oligodendrocytes	coloc	Roche_AD, Roche_MS, Columbia_AD, Mathys_AD, Zhou_AD	COLOC_R				0.0318772	35915177	10.1038/s41593-022-01128-z	Bryois J et al	Brain
NEGR1	Q7Z3B1	17302	TRANS	Depression_iPSYCH_2023	DECODE_Specific	-,NA		0.000826114	0.000826114	DECODE	DECODE	0.255758	5.62667	PGC3_SCZ	NEGR1	Transcriptome	Inhibitory neurons	coloc	Roche_AD, Roche_MS, Columbia_AD, Mathys_AD, Zhou_AD	COLOC_R				0.0305245	35915177	10.1038/s41593-022-01128-z	Bryois J et al	Brain
NEGR1	Q7Z3B1	17302	TRANS	Depression_iPSYCH_2023	DECODE_Specific	-,NA		0.000826114	0.000826114	DECODE	DECODE	0.255758	5.62667	PGC3_SCZ	NEGR1	Transcriptome	Excitatory neurons	coloc	Roche_AD, Roche_MS, Columbia_AD, Mathys_AD, Zhou_AD	COLOC_R				0.0247284	35915177	10.1038/s41593-022-01128-z	Bryois J et al	Brain
NEGR1	Q7Z3B1	17302	TRANS	Depression_iPSYCH_2023	DECODE_Specific	-,NA		0.000826114	0.000826114	DECODE	DECODE	0.255758	5.62667	PGC3_SCZ	NEGR1	Transcriptome	OPCs / COPs	coloc	Roche_AD, Roche_MS, Columbia_AD, Mathys_AD, Zhou_AD	COLOC_R				0.0186908	35915177	10.1038/s41593-022-01128-z	Bryois J et al	Brain
NEGR1	Q7Z3B1	17302	TRANS	Depression_iPSYCH_2023	DECODE_Specific	-,NA		0.000826114	0.000826114	DECODE	DECODE	0.255758	5.62667	PGC3_SCZ	NEGR1	Transcriptome	Inhibitory neurons	coloc	Roche_AD, Roche_MS, Columbia_AD, Mathys_AD, Zhou_AD	COLOC_R				0.0173106	35915177	10.1038/s41593-022-01128-z	Bryois J et al	Brain
NEGR1	Q7Z3B1	17302	TRANS	Depression_iPSYCH_2023	DECODE_Specific	-,NA		0.000826114	0.000826114	DECODE	DECODE	0.255758	5.62667	PGC3_SCZ	NEGR1	Transcriptome	Excitatory neurons	coloc	Roche_AD, Roche_MS, Columbia_AD, Mathys_AD, Zhou_AD	COLOC_R				0.0147575	35915177	10.1038/s41593-022-01128-z	Bryois J et al	Brain
NEGR1	Q7Z3B1	17302	TRANS	Depression_iPSYCH_2023	DECODE_Specific	-,NA		0.000826114	0.000826114	DECODE	DECODE	0.255758	5.62667	MDD_wray_eta-al	NEGR1	Transcriptome	Brain	SMR	GTEx, CMC, ROSMAP	SMR	‚àí0.045	0.009	1.96E‚àí06		32090785	10.1016/j.jad.2019.11.116	Wang X et al	Brain
NEGR1	Q7Z3B1	17302	TRANS	Depression_iPSYCH_2023	DECODE_Specific	-,NA		0.000826114	0.000826114	DECODE	DECODE	0.255758	5.62667	Depression	NEGR1	Transcriptome	blood	MR	eQTLGen	TwoSampleMR	0.108663	0.018299	2.88184e-09		37418754	10.1093/schbul/sbad100	Li X	blood
NEGR1	Q7Z3B1	17302	TRANS	Depression_iPSYCH_2023	DECODE_Specific	-,NA		0.000826114	0.000826114	DECODE	DECODE	0.255758	5.62667	Depression	NEGR1	Transcriptome	blood	MR, coloc	eQTLGen	TwoSampleMR, coloc	0.183784	0.0290541	2.52281e-10	0.999998	37418754	10.1093/schbul/sbad100	Li X	blood
NEGR1	Q7Z3B1	17302	TRANS	Depression_iPSYCH_2023	DECODE_Specific	-,NA		0.000826114	0.000826114	DECODE	DECODE	0.255758	5.62667	Depression	NEGR1	Transcriptome	blood	MR, coloc	eQTLGen	TwoSampleMR, coloc	-0.154133	0.0229333	1.80568e-11	1	37418754	10.1093/schbul/sbad100	Li X	blood
NEGR1	Q7Z3B1	17302	TRANS	Depression_iPSYCH_2023	DECODE_Specific	-,NA		0.146045	0.146045	DECODE	DECODE	1.22201	994.713	Bipolar disorder	NEGR1	Proteome	PLASMA	MR	AGES	TwoSampleMR	-0.00945284	0.0635135	0.881686		36280454	https://doi.org/10.1016/j.biopsych.2022.08.015	Lu et al Biol Psychiatry	BLOOD
NEGR1	Q7Z3B1	17302	TRANS	Depression_iPSYCH_2023	DECODE_Specific	-,NA		0.146045	0.146045	DECODE	DECODE	1.22201	994.713	Bipolar disorder	NEGR1	Proteome	PLASMA	MR	FENLAND	TwoSampleMR	-0.0728499	0.05	0.145117		36280454	https://doi.org/10.1016/j.biopsych.2022.08.015	Lu et al Biol Psychiatry	BLOOD
NEGR1	Q7Z3B1	17302	TRANS	Depression_iPSYCH_2023	DECODE_Specific	-,NA		0.146045	0.146045	DECODE	DECODE	1.22201	994.713	Bipolar disorder	NEGR1	Proteome	PLASMA	MR	FENLAND	TwoSampleMR	-0.0842756	0.0591195	0.154009		36280454	https://doi.org/10.1016/j.biopsych.2022.08.015	Lu et al Biol Psychiatry	BLOOD
NEGR1	Q7Z3B1	17302	TRANS	Depression_iPSYCH_2023	DECODE_Specific	-,NA		0.146045	0.146045	DECODE	DECODE	1.22201	994.713	Major depressive disorder	NEGR1	Proteome	PLASMA	MR	AGES	TwoSampleMR	-0.183784	0.0290541	2.52281e-10		36280454	https://doi.org/10.1016/j.biopsych.2022.08.015	Lu et al Biol Psychiatry	BLOOD
NEGR1	Q7Z3B1	17302	TRANS	Depression_iPSYCH_2023	DECODE_Specific	-,NA		0.146045	0.146045	DECODE	DECODE	1.22201	994.713	Major depressive disorder	NEGR1	Proteome	PLASMA	MR	FENLAND	TwoSampleMR	-0.153723	0.0228723	1.80568e-11		36280454	https://doi.org/10.1016/j.biopsych.2022.08.015	Lu et al Biol Psychiatry	BLOOD
NEGR1	Q7Z3B1	17302	TRANS	Depression_iPSYCH_2023	DECODE_Specific	-,NA		0.146045	0.146045	DECODE	DECODE	1.22201	994.713	Major depressive disorder	NEGR1	Proteome	PLASMA	MR	FENLAND	TwoSampleMR	-0.18239	0.027044	1.53887e-11		36280454	https://doi.org/10.1016/j.biopsych.2022.08.015	Lu et al Biol Psychiatry	BLOOD
NEGR1	Q7Z3B1	17302	TRANS	Depression_iPSYCH_2023	DECODE_Specific	-,NA		0.146045	0.146045	DECODE	DECODE	1.22201	994.713	Schizophrenia	NEGR1	Proteome	PLASMA	MR	AGES	TwoSampleMR	-0.120275	0.052027	0.0207904		36280454	https://doi.org/10.1016/j.biopsych.2022.08.015	Lu et al Biol Psychiatry	BLOOD
NEGR1	Q7Z3B1	17302	TRANS	Depression_iPSYCH_2023	DECODE_Specific	-,NA		0.146045	0.146045	DECODE	DECODE	1.22201	994.713	Schizophrenia	NEGR1	Proteome	PLASMA	MR	FENLAND	TwoSampleMR	-0.0521373	0.043617	0.231953		36280454	https://doi.org/10.1016/j.biopsych.2022.08.015	Lu et al Biol Psychiatry	BLOOD
NEGR1	Q7Z3B1	17302	TRANS	Depression_iPSYCH_2023	DECODE_Specific	-,NA		0.146045	0.146045	DECODE	DECODE	1.22201	994.713	Schizophrenia	NEGR1	Proteome	PLASMA	MR	FENLAND	TwoSampleMR	-0.0641373	0.0515723	0.213633		36280454	https://doi.org/10.1016/j.biopsych.2022.08.015	Lu et al Biol Psychiatry	BLOOD
NEGR1	Q7Z3B1	17302	TRANS	Depression_iPSYCH_2023	DECODE_Specific	-,NA		0.146045	0.146045	DECODE	DECODE	1.22201	994.713	Deepression_Wray_tall	NEGR1	Proteiome	BLOOD	MR	AGES	TwoSampleMR	0.2	0.03	2.52e-10		35296807	10.1038/s41380-022-01507-9	Deng et all Mol Psychiatry	BLOOD
NEGR1	Q7Z3B1	17302	TRANS	Depression_iPSYCH_2023	DECODE_Specific	-,NA		0.146045	0.146045	DECODE	DECODE	1.22201	994.713	Deepression_Wray_tall	NEGR1	Transcriptome	BLOOD	MR	GTEx	TwoSampleMR	0.11	0.01	7.65e-18		35296807	10.1038/s41380-022-01507-9	Deng et all Mol Psychiatry	BLOOD
NEGR1	Q7Z3B1	17302	TRANS	Depression_iPSYCH_2023	DECODE_Specific	-,NA		0.146045	0.146045	DECODE	DECODE	1.22201	994.713	Depression (broad)	NEGR1	Proteiome	CORTEX	MR	MetaBrain	TwoSampleMR	0.0308127	0.00444334	4.07411e-12		36823318	10.1038/s41588-023-01300-6	Klein et all Nat Genet	BRAIN
NEGR1	Q7Z3B1	17302	TRANS	Depression_iPSYCH_2023	DECODE_Specific	-,NA		0.146045	0.146045	DECODE	DECODE	1.22201	994.713	cognitive function	NEGR1	Proteiome	CORTEX	MR	MetaBrain	TwoSampleMR	0.0868707	0.0104828	1.16132e-16		36823318	10.1038/s41588-023-01300-6	Klein et all Nat Genet	BRAIN
NEGR1	Q7Z3B1	17302	TRANS	Depression_iPSYCH_2023	DECODE_Specific	-,NA		0.146045	0.146045	DECODE	DECODE	1.22201	994.713	Years of schooling	NEGR1	Proteiome	CORTEX	MR	MetaBrain	TwoSampleMR	0.0494411	0.00644233	1.66171e-14		36823318	10.1038/s41588-023-01300-6	Klein et all Nat Genet	BRAIN
NEGR1	Q7Z3B1	17302	TRANS	Depression_iPSYCH_2023	DECODE_Specific	-,NA		0.146045	0.146045	DECODE	DECODE	1.22201	994.713	Depression	NEGR1	Transcriptome	BRAIN	MR			0.0987143	0.0115517	1.28e-17		33481009	10.1093/hmg/ddab016	Linden et all Hum Mol Genet	BRAIN
NEGR1	Q7Z3B1	17302	TRANS	Depression_iPSYCH_2023	DECODE_Specific	-,NA		0.146045	0.146045	DECODE	DECODE	1.22201	994.713	Depression	NEGR1	Transcriptome	BLOOD	MR			0.124287	0.0129796	1.01e-21		33481009	10.1093/hmg/ddab016	Linden et all Hum Mol Genet	BLOOD
NEGR1	Q7Z3B1	17302	TRANS	Depression_iPSYCH_2023	DECODE_Specific	-,NA		0.146045	0.146045	DECODE	DECODE	1.22201	994.713	SCZ.Clozuk.2018	NEGR1	Transcriptome	BRAIN	SMR	PsychENCODE	SMR	0.0414762	0.0421882	0.326		30545856	10.1126/science.aat8127	Gandal et all science	BRAIN
NEGR1	Q7Z3B1	17302	TRANS	Depression_iPSYCH_2023	DECODE_Specific	-,NA		0.146045	0.146045	DECODE	DECODE	1.22201	994.713	MDD Howard DM, et al	NEGR1	Transcriptome	BRAIN	SMR	brain-eMeta	SMR	0.0987142	0.0164914	2.15317e-09		33866329	10.1038/s41398-021-01348-0	Yang et all Transl Psychiatry	BRAIN
NEGR1	Q7Z3B1	17302	TRANS	Depression_iPSYCH_2023	DECODE_Specific	-,NA		0.146045	0.146045	DECODE	DECODE	1.22201	994.713	SCZ	NEGR1	Proteiome	BLOOD	SMR	eQTLGen	SMR	0.0446997	0.0218173	0.0404792		37415601	10.3389/fgene.2023.1191264	Gedik et all Front Genet	BLOOD
NEGR1	Q7Z3B1	17302	TRANS	Depression_iPSYCH_2023	DECODE_Specific	-,NA		0.146045	0.146045	DECODE	DECODE	1.22201	994.713	MDD	NEGR1	Proteiome	BRAIN	SMR	BrainMeta	SMR	0.084818	0.0170644	6.68e-07		37415601	10.3389/fgene.2023.1191264	Gedik et all Front Genet	BRAIN
NEGR1	Q7Z3B1	17302	TRANS	Depression_iPSYCH_2023	DECODE_Specific	-,NA		0.146045	0.146045	DECODE	DECODE	1.22201	994.713	BIP	NEGR1	Proteiome	BRAIN	SMR	BrainMeta	SMR	0.0769901	0.0332673	0.0206522		37415601	10.3389/fgene.2023.1191264	Gedik et all Front Genet	BRAIN
NEGR1	Q7Z3B1	17302	TRANS	Depression_iPSYCH_2023	DECODE_Specific	-,NA		0.146045	0.146045	DECODE	DECODE	1.22201	994.713	SCZ	NEGR1	Proteiome	BRAIN	SMR	BrainMeta	SMR	0.0955808	0.0309314	0.00200096		37415601	10.3389/fgene.2023.1191264	Gedik et all Front Genet	BRAIN
NEGR1	Q7Z3B1	17302	TRANS	Depression_iPSYCH_2023	DECODE_Specific	-,NA		0.146045	0.146045	DECODE	DECODE	1.22201	994.713	MDD	NEGR1	Proteiome	BLOOD	SMR	eQTLGen	SMR	0.0930518	0.011464	4.78e-16		37415601	10.3389/fgene.2023.1191264	Gedik et all Front Genet	BLOOD
NEGR1	Q7Z3B1	17302	TRANS	Depression_iPSYCH_2023	DECODE_Specific	-,NA		0.146045	0.146045	DECODE	DECODE	1.22201	994.713	BIP	NEGR1	Proteiome	BLOOD	SMR	eQTLGen	SMR	0.0517151	0.0242999	0.0333207		37415601	10.3389/fgene.2023.1191264	Gedik et all Front Genet	BLOOD
NEGR1	Q7Z3B1	17302	TRANS	Depression_iPSYCH_2023	DECODE_Specific	-,NA		0.146045	0.146045	DECODE	DECODE	1.22201	994.713	SCZ	NEGR1	Proteiome	BLOOD	SMR	deCODE	SMR	-0.0713681	0.0621911	0.25115		37415601	10.3389/fgene.2023.1191264	Gedik et all Front Genet	BLOOD
NEGR1	Q7Z3B1	17302	TRANS	Depression_iPSYCH_2023	DECODE_Specific	-,NA		0.146045	0.146045	DECODE	DECODE	1.22201	994.713	SCZ	NEGR1	Proteiome	BLOOD	SMR	deCODE	SMR	-0.0775893	0.0676382	0.251331		37415601	10.3389/fgene.2023.1191264	Gedik et all Front Genet	BLOOD
NEGR1	Q7Z3B1	17302	TRANS	Depression_iPSYCH_2023	DECODE_Specific	-,NA		0.146045	0.146045	DECODE	DECODE	1.22201	994.713	MDD	NEGR1	Proteiome	BLOOD	SMR	deCODE	SMR	-0.220877	0.0353974	4.38e-10		37415601	10.3389/fgene.2023.1191264	Gedik et all Front Genet	BLOOD
NEGR1	Q7Z3B1	17302	TRANS	Depression_iPSYCH_2023	DECODE_Specific	-,NA		0.146045	0.146045	DECODE	DECODE	1.22201	994.713	MDD	NEGR1	Proteiome	BLOOD	SMR	deCODE	SMR	-0.240132	0.0389154	6.8e-10		37415601	10.3389/fgene.2023.1191264	Gedik et all Front Genet	BLOOD
NEGR1	Q7Z3B1	17302	TRANS	Depression_iPSYCH_2023	DECODE_Specific	-,NA		0.146045	0.146045	DECODE	DECODE	1.22201	994.713	BIP	NEGR1	Proteiome	BLOOD	SMR	deCODE	SMR	-0.0991208	0.07138	0.164944		37415601	10.3389/fgene.2023.1191264	Gedik et all Front Genet	BLOOD
NEGR1	Q7Z3B1	17302	TRANS	Depression_iPSYCH_2023	DECODE_Specific	-,NA		0.146045	0.146045	DECODE	DECODE	1.22201	994.713	BIP	NEGR1	Proteiome	BLOOD	SMR	deCODE	SMR	-0.107761	0.0776457	0.16518		37415601	10.3389/fgene.2023.1191264	Gedik et all Front Genet	BLOOD
NEGR1	Q7Z3B1	17302	TRANS	Depression_iPSYCH_2023	DECODE_Specific	-,NA		0.146045	0.146045	DECODE	DECODE	1.22201	994.713	Depression	NEGR1	Transcriptome	TW_WHOLE_BLOOD	TWAS	TW_Whole_Blood		0.0260361		1.93219e-10		31086352	10.1038/s41588-019-0409-8	R_Gamazon et al Nat Genet	BLOOD
NEGR1	Q7Z3B1	17302	TRANS	Depression_iPSYCH_2023	DECODE_Specific	-,NA		0.146045	0.146045	DECODE	DECODE	1.22201	994.713	MDD	NEGR1	Transcriptome	GTEX CAUDATE	TWAS	GTEx Caudate	FOCUS			7.47e-09		33279206	10.1016/j.biopsych.2020.09.010	DallAglio et al Biol Psychiatry	BRAIN
NEGR1	Q7Z3B1	17302	TRANS	Depression_iPSYCH_2023	DECODE_Specific	-,NA		0.146045	0.146045	DECODE	DECODE	1.22201	994.713	MDD	NEGR1	Transcriptome	GTEX PUTAMEN	TWAS	GTEx Putamen	FOCUS			2.88e-08		33279206	10.1016/j.biopsych.2020.09.010	DallAglio et al Biol Psychiatry	BRAIN
NEGR1	Q7Z3B1	17302	TRANS	Depression_iPSYCH_2023	DECODE_Specific	-,NA		0.146045	0.146045	DECODE	DECODE	1.22201	994.713	MDD	NEGR1	Transcriptome	GTEX WHOLE BLOOD	TWAS	GTEx Whole Blood	FOCUS			1.94e-18		33279206	10.1016/j.biopsych.2020.09.010	DallAglio et al Biol Psychiatry	BLOOD
NEGR1	Q7Z3B1	17302	TRANS	Depression_iPSYCH_2023	DECODE_Specific	-,NA		0.146045	0.146045	DECODE	DECODE	1.22201	994.713	MDD	NEGR1	Transcriptome	GTEX CAUDATE	TWAS	GTEx Caudate	FOCUS					33279206	10.1016/j.biopsych.2020.09.010	DallAglio et al Biol Psychiatry	BRAIN
NEGR1	Q7Z3B1	17302	TRANS	Depression_iPSYCH_2023	DECODE_Specific	-,NA		0.146045	0.146045	DECODE	DECODE	1.22201	994.713	MDD	NEGR1	Transcriptome	GTEX PUTAMEN	TWAS	GTEx Putamen	FOCUS					33279206	10.1016/j.biopsych.2020.09.010	DallAglio et al Biol Psychiatry	BRAIN
NEGR1	Q7Z3B1	17302	TRANS	Depression_iPSYCH_2023	DECODE_Specific	-,NA		0.146045	0.146045	DECODE	DECODE	1.22201	994.713	SCZ.Clozuk.2018	NEGR1	Transcriptome	BRAIN	TWAS	PsychENCODE	FUSION	1.72107		0.0852		30545856	10.1126/science.aat8127	Gandal et all science	BRAIN
NEGR1	Q7Z3B1	17302	TRANS	Depression_iPSYCH_2023	DECODE_Specific	-,NA		0.146045	0.146045	DECODE	DECODE	1.22201	994.713	BD.PGC.ruderferCell2018	NEGR1	Transcriptome	BRAIN	TWAS	PsychENCODE	FUSION	-0.758401		0.448		30545856	10.1126/science.aat8127	Gandal et all science	BRAIN
NEGR1	Q7Z3B1	17302	TRANS	Depression_iPSYCH_2023	DECODE_Specific	-,NA		0.146045	0.146045	DECODE	DECODE	1.22201	994.713	MDD	NEGR1	Transcriptome	GTEX CAUDATE	COLOC	GTEx Caudate	coloc				0.681	33279206	10.1016/j.biopsych.2020.09.010	Dall‚ÄôAglio et al Biol Psychiatry	BRAIN
NEGR1	Q7Z3B1	17302	TRANS	Depression_iPSYCH_2023	DECODE_Specific	-,NA		0.146045	0.146045	DECODE	DECODE	1.22201	994.713	MDD	NEGR1	Transcriptome	GTEX PUTAMEN	COLOC	GTEx Putamen	coloc				0.968	33279206	10.1016/j.biopsych.2020.09.010	Dall‚ÄôAglio et al Biol Psychiatry	BRAIN
NEGR1	Q7Z3B1	17302	TRANS	Depression_iPSYCH_2023	DECODE_Specific	-,NA		0.146045	0.146045	DECODE	DECODE	1.22201	994.713	MDD	NEGR1	Transcriptome	GTEX WHOLE BLOOD	COLOC	GTEx Whole Blood	coloc				0.993	33279206	10.1016/j.biopsych.2020.09.010	Dall‚ÄôAglio et al Biol Psychiatry	BLOOD
NEGR1	Q7Z3B1	17302	TRANS	Depression_iPSYCH_2023	DECODE_Specific	-,NA		0.146045	0.146045	DECODE	DECODE	1.22201	994.713	Depression (broad)	NEGR1	Transcriptome	CORTEX	COLOC	MetaBrain	coloc				0.88245	36823318	10.1038/s41588-023-01300-6	Klein et all Nat Genet	BRAIN
NEGR1	Q7Z3B1	17302	TRANS	Depression_iPSYCH_2023	DECODE_Specific	-,NA		0.146045	0.146045	DECODE	DECODE	1.22201	994.713	cognitive function	NEGR1	Transcriptome	CORTEX	COLOC	MetaBrain	coloc				0.0291028	36823318	10.1038/s41588-023-01300-6	Klein et all Nat Genet	BRAIN
NEGR1	Q7Z3B1	17302	TRANS	Depression_iPSYCH_2023	DECODE_Specific	-,NA		0.146045	0.146045	DECODE	DECODE	1.22201	994.713	Years of schooling	NEGR1	Transcriptome	CORTEX	COLOC	MetaBrain	coloc				0.441447	36823318	10.1038/s41588-023-01300-6	Klein et all Nat Genet	BRAIN
NEGR1	Q7Z3B1	17302	TRANS	Depression_iPSYCH_2023	DECODE_Specific	-,NA		0.146045	0.146045	DECODE	DECODE	1.22201	994.713	Depression	NEGR1	Transcriptome	BRAIN	COLOC	CMC,GTEx,ROSMAP	coloc				0.977951	33481009	10.1093/hmg/ddab016	Hum Mol Genet	BRAIN
NEGR1	Q7Z3B1	17302	TRANS	Depression_iPSYCH_2023	DECODE_Specific	-,NA		0.146045	0.146045	DECODE	DECODE	1.22201	994.713	Depression	NEGR1	Transcriptome	BLOOD	COLOC	eQTLGen	coloc					33481009	10.1093/hmg/ddab016	Hum Mol Genet	BLOOD
NEGR1	Q7Z3B1	17302	TRANS	Depression_iPSYCH_2023	DECODE_Specific	-,NA		0.146045	0.146045	DECODE	DECODE	1.22201	994.713	PGC3_SCZ	NEGR1	Transcriptome	OPCs / COPs	coloc	Roche_AD, Roche_MS, Columbia_AD, Mathys_AD, Zhou_AD	COLOC_R				0.127996	35915177	10.1038/s41593-022-01128-z	Bryois J et al	Brain
NEGR1	Q7Z3B1	17302	TRANS	Depression_iPSYCH_2023	DECODE_Specific	-,NA		0.146045	0.146045	DECODE	DECODE	1.22201	994.713	PGC3_SCZ	NEGR1	Transcriptome	Microglia	coloc	Roche_AD, Roche_MS, Columbia_AD, Mathys_AD, Zhou_AD	COLOC_R				0.106003	35915177	10.1038/s41593-022-01128-z	Bryois J et al	Brain
NEGR1	Q7Z3B1	17302	TRANS	Depression_iPSYCH_2023	DECODE_Specific	-,NA		0.146045	0.146045	DECODE	DECODE	1.22201	994.713	PGC3_SCZ	NEGR1	Transcriptome	Inhibitory neurons	coloc	Roche_AD, Roche_MS, Columbia_AD, Mathys_AD, Zhou_AD	COLOC_R				0.0913565	35915177	10.1038/s41593-022-01128-z	Bryois J et al	Brain
NEGR1	Q7Z3B1	17302	TRANS	Depression_iPSYCH_2023	DECODE_Specific	-,NA		0.146045	0.146045	DECODE	DECODE	1.22201	994.713	PGC3_SCZ	NEGR1	Transcriptome	Excitatory neurons	coloc	Roche_AD, Roche_MS, Columbia_AD, Mathys_AD, Zhou_AD	COLOC_R				0.0615688	35915177	10.1038/s41593-022-01128-z	Bryois J et al	Brain
NEGR1	Q7Z3B1	17302	TRANS	Depression_iPSYCH_2023	DECODE_Specific	-,NA		0.146045	0.146045	DECODE	DECODE	1.22201	994.713	PGC3_SCZ	NEGR1	Transcriptome	Endothelial cells	coloc	Roche_AD, Roche_MS, Columbia_AD, Mathys_AD, Zhou_AD	COLOC_R				0.0580048	35915177	10.1038/s41593-022-01128-z	Bryois J et al	Brain
NEGR1	Q7Z3B1	17302	TRANS	Depression_iPSYCH_2023	DECODE_Specific	-,NA		0.146045	0.146045	DECODE	DECODE	1.22201	994.713	PGC3_SCZ	NEGR1	Transcriptome	OPCs / COPs	coloc	Roche_AD, Roche_MS, Columbia_AD, Mathys_AD, Zhou_AD	COLOC_R				0.056672	35915177	10.1038/s41593-022-01128-z	Bryois J et al	Brain
NEGR1	Q7Z3B1	17302	TRANS	Depression_iPSYCH_2023	DECODE_Specific	-,NA		0.146045	0.146045	DECODE	DECODE	1.22201	994.713	PGC3_SCZ	NEGR1	Transcriptome	Inhibitory neurons	coloc	Roche_AD, Roche_MS, Columbia_AD, Mathys_AD, Zhou_AD	COLOC_R				0.0491839	35915177	10.1038/s41593-022-01128-z	Bryois J et al	Brain
NEGR1	Q7Z3B1	17302	TRANS	Depression_iPSYCH_2023	DECODE_Specific	-,NA		0.146045	0.146045	DECODE	DECODE	1.22201	994.713	PGC3_SCZ	NEGR1	Transcriptome	Astrocytes	coloc	Roche_AD, Roche_MS, Columbia_AD, Mathys_AD, Zhou_AD	COLOC_R				0.0455359	35915177	10.1038/s41593-022-01128-z	Bryois J et al	Brain
NEGR1	Q7Z3B1	17302	TRANS	Depression_iPSYCH_2023	DECODE_Specific	-,NA		0.146045	0.146045	DECODE	DECODE	1.22201	994.713	PGC3_SCZ	NEGR1	Transcriptome	OPCs / COPs	coloc	Roche_AD, Roche_MS, Columbia_AD, Mathys_AD, Zhou_AD	COLOC_R				0.0430309	35915177	10.1038/s41593-022-01128-z	Bryois J et al	Brain
NEGR1	Q7Z3B1	17302	TRANS	Depression_iPSYCH_2023	DECODE_Specific	-,NA		0.146045	0.146045	DECODE	DECODE	1.22201	994.713	PGC3_SCZ	NEGR1	Transcriptome	Microglia	coloc	Roche_AD, Roche_MS, Columbia_AD, Mathys_AD, Zhou_AD	COLOC_R				0.0421875	35915177	10.1038/s41593-022-01128-z	Bryois J et al	Brain
NEGR1	Q7Z3B1	17302	TRANS	Depression_iPSYCH_2023	DECODE_Specific	-,NA		0.146045	0.146045	DECODE	DECODE	1.22201	994.713	PGC3_SCZ	NEGR1	Transcriptome	Excitatory neurons	coloc	Roche_AD, Roche_MS, Columbia_AD, Mathys_AD, Zhou_AD	COLOC_R				0.0326192	35915177	10.1038/s41593-022-01128-z	Bryois J et al	Brain
NEGR1	Q7Z3B1	17302	TRANS	Depression_iPSYCH_2023	DECODE_Specific	-,NA		0.146045	0.146045	DECODE	DECODE	1.22201	994.713	PGC3_SCZ	NEGR1	Transcriptome	Oligodendrocytes	coloc	Roche_AD, Roche_MS, Columbia_AD, Mathys_AD, Zhou_AD	COLOC_R				0.0318772	35915177	10.1038/s41593-022-01128-z	Bryois J et al	Brain
NEGR1	Q7Z3B1	17302	TRANS	Depression_iPSYCH_2023	DECODE_Specific	-,NA		0.146045	0.146045	DECODE	DECODE	1.22201	994.713	PGC3_SCZ	NEGR1	Transcriptome	Inhibitory neurons	coloc	Roche_AD, Roche_MS, Columbia_AD, Mathys_AD, Zhou_AD	COLOC_R				0.0305245	35915177	10.1038/s41593-022-01128-z	Bryois J et al	Brain
NEGR1	Q7Z3B1	17302	TRANS	Depression_iPSYCH_2023	DECODE_Specific	-,NA		0.146045	0.146045	DECODE	DECODE	1.22201	994.713	PGC3_SCZ	NEGR1	Transcriptome	Excitatory neurons	coloc	Roche_AD, Roche_MS, Columbia_AD, Mathys_AD, Zhou_AD	COLOC_R				0.0247284	35915177	10.1038/s41593-022-01128-z	Bryois J et al	Brain
NEGR1	Q7Z3B1	17302	TRANS	Depression_iPSYCH_2023	DECODE_Specific	-,NA		0.146045	0.146045	DECODE	DECODE	1.22201	994.713	PGC3_SCZ	NEGR1	Transcriptome	OPCs / COPs	coloc	Roche_AD, Roche_MS, Columbia_AD, Mathys_AD, Zhou_AD	COLOC_R				0.0186908	35915177	10.1038/s41593-022-01128-z	Bryois J et al	Brain
NEGR1	Q7Z3B1	17302	TRANS	Depression_iPSYCH_2023	DECODE_Specific	-,NA		0.146045	0.146045	DECODE	DECODE	1.22201	994.713	PGC3_SCZ	NEGR1	Transcriptome	Inhibitory neurons	coloc	Roche_AD, Roche_MS, Columbia_AD, Mathys_AD, Zhou_AD	COLOC_R				0.0173106	35915177	10.1038/s41593-022-01128-z	Bryois J et al	Brain
NEGR1	Q7Z3B1	17302	TRANS	Depression_iPSYCH_2023	DECODE_Specific	-,NA		0.146045	0.146045	DECODE	DECODE	1.22201	994.713	PGC3_SCZ	NEGR1	Transcriptome	Excitatory neurons	coloc	Roche_AD, Roche_MS, Columbia_AD, Mathys_AD, Zhou_AD	COLOC_R				0.0147575	35915177	10.1038/s41593-022-01128-z	Bryois J et al	Brain
NEGR1	Q7Z3B1	17302	TRANS	Depression_iPSYCH_2023	DECODE_Specific	-,NA		0.146045	0.146045	DECODE	DECODE	1.22201	994.713	MDD_wray_eta-al	NEGR1	Transcriptome	Brain	SMR	GTEx, CMC, ROSMAP	SMR	‚àí0.045	0.009	1.96E‚àí06		32090785	10.1016/j.jad.2019.11.116	Wang X et al	Brain
NEGR1	Q7Z3B1	17302	TRANS	Depression_iPSYCH_2023	DECODE_Specific	-,NA		0.146045	0.146045	DECODE	DECODE	1.22201	994.713	Depression	NEGR1	Transcriptome	blood	MR	eQTLGen	TwoSampleMR	0.108663	0.018299	2.88184e-09		37418754	10.1093/schbul/sbad100	Li X	blood
NEGR1	Q7Z3B1	17302	TRANS	Depression_iPSYCH_2023	DECODE_Specific	-,NA		0.146045	0.146045	DECODE	DECODE	1.22201	994.713	Depression	NEGR1	Transcriptome	blood	MR, coloc	eQTLGen	TwoSampleMR, coloc	0.183784	0.0290541	2.52281e-10	0.999998	37418754	10.1093/schbul/sbad100	Li X	blood
NEGR1	Q7Z3B1	17302	TRANS	Depression_iPSYCH_2023	DECODE_Specific	-,NA		0.146045	0.146045	DECODE	DECODE	1.22201	994.713	Depression	NEGR1	Transcriptome	blood	MR, coloc	eQTLGen	TwoSampleMR, coloc	-0.154133	0.0229333	1.80568e-11	1	37418754	10.1093/schbul/sbad100	Li X	blood
NEGR1	Q7Z3B1	17302	TRANS	PGC3_SCZ_NoUKB	DECODE_Specific	-,NA		0.100157	0.100157	DECODE	DECODE	0.388702	682.172	Bipolar disorder	NEGR1	Proteome	PLASMA	MR	AGES	TwoSampleMR	-0.00945284	0.0635135	0.881686		36280454	https://doi.org/10.1016/j.biopsych.2022.08.015	Lu et al Biol Psychiatry	BLOOD
NEGR1	Q7Z3B1	17302	TRANS	PGC3_SCZ_NoUKB	DECODE_Specific	-,NA		0.100157	0.100157	DECODE	DECODE	0.388702	682.172	Bipolar disorder	NEGR1	Proteome	PLASMA	MR	FENLAND	TwoSampleMR	-0.0728499	0.05	0.145117		36280454	https://doi.org/10.1016/j.biopsych.2022.08.015	Lu et al Biol Psychiatry	BLOOD
NEGR1	Q7Z3B1	17302	TRANS	PGC3_SCZ_NoUKB	DECODE_Specific	-,NA		0.100157	0.100157	DECODE	DECODE	0.388702	682.172	Bipolar disorder	NEGR1	Proteome	PLASMA	MR	FENLAND	TwoSampleMR	-0.0842756	0.0591195	0.154009		36280454	https://doi.org/10.1016/j.biopsych.2022.08.015	Lu et al Biol Psychiatry	BLOOD
NEGR1	Q7Z3B1	17302	TRANS	PGC3_SCZ_NoUKB	DECODE_Specific	-,NA		0.100157	0.100157	DECODE	DECODE	0.388702	682.172	Major depressive disorder	NEGR1	Proteome	PLASMA	MR	AGES	TwoSampleMR	-0.183784	0.0290541	2.52281e-10		36280454	https://doi.org/10.1016/j.biopsych.2022.08.015	Lu et al Biol Psychiatry	BLOOD
NEGR1	Q7Z3B1	17302	TRANS	PGC3_SCZ_NoUKB	DECODE_Specific	-,NA		0.100157	0.100157	DECODE	DECODE	0.388702	682.172	Major depressive disorder	NEGR1	Proteome	PLASMA	MR	FENLAND	TwoSampleMR	-0.153723	0.0228723	1.80568e-11		36280454	https://doi.org/10.1016/j.biopsych.2022.08.015	Lu et al Biol Psychiatry	BLOOD
NEGR1	Q7Z3B1	17302	TRANS	PGC3_SCZ_NoUKB	DECODE_Specific	-,NA		0.100157	0.100157	DECODE	DECODE	0.388702	682.172	Major depressive disorder	NEGR1	Proteome	PLASMA	MR	FENLAND	TwoSampleMR	-0.18239	0.027044	1.53887e-11		36280454	https://doi.org/10.1016/j.biopsych.2022.08.015	Lu et al Biol Psychiatry	BLOOD
NEGR1	Q7Z3B1	17302	TRANS	PGC3_SCZ_NoUKB	DECODE_Specific	-,NA		0.100157	0.100157	DECODE	DECODE	0.388702	682.172	Schizophrenia	NEGR1	Proteome	PLASMA	MR	AGES	TwoSampleMR	-0.120275	0.052027	0.0207904		36280454	https://doi.org/10.1016/j.biopsych.2022.08.015	Lu et al Biol Psychiatry	BLOOD
NEGR1	Q7Z3B1	17302	TRANS	PGC3_SCZ_NoUKB	DECODE_Specific	-,NA		0.100157	0.100157	DECODE	DECODE	0.388702	682.172	Schizophrenia	NEGR1	Proteome	PLASMA	MR	FENLAND	TwoSampleMR	-0.0521373	0.043617	0.231953		36280454	https://doi.org/10.1016/j.biopsych.2022.08.015	Lu et al Biol Psychiatry	BLOOD
NEGR1	Q7Z3B1	17302	TRANS	PGC3_SCZ_NoUKB	DECODE_Specific	-,NA		0.100157	0.100157	DECODE	DECODE	0.388702	682.172	Schizophrenia	NEGR1	Proteome	PLASMA	MR	FENLAND	TwoSampleMR	-0.0641373	0.0515723	0.213633		36280454	https://doi.org/10.1016/j.biopsych.2022.08.015	Lu et al Biol Psychiatry	BLOOD
NEGR1	Q7Z3B1	17302	TRANS	PGC3_SCZ_NoUKB	DECODE_Specific	-,NA		0.100157	0.100157	DECODE	DECODE	0.388702	682.172	Deepression_Wray_tall	NEGR1	Proteiome	BLOOD	MR	AGES	TwoSampleMR	0.2	0.03	2.52e-10		35296807	10.1038/s41380-022-01507-9	Deng et all Mol Psychiatry	BLOOD
NEGR1	Q7Z3B1	17302	TRANS	PGC3_SCZ_NoUKB	DECODE_Specific	-,NA		0.100157	0.100157	DECODE	DECODE	0.388702	682.172	Deepression_Wray_tall	NEGR1	Transcriptome	BLOOD	MR	GTEx	TwoSampleMR	0.11	0.01	7.65e-18		35296807	10.1038/s41380-022-01507-9	Deng et all Mol Psychiatry	BLOOD
NEGR1	Q7Z3B1	17302	TRANS	PGC3_SCZ_NoUKB	DECODE_Specific	-,NA		0.100157	0.100157	DECODE	DECODE	0.388702	682.172	Depression (broad)	NEGR1	Proteiome	CORTEX	MR	MetaBrain	TwoSampleMR	0.0308127	0.00444334	4.07411e-12		36823318	10.1038/s41588-023-01300-6	Klein et all Nat Genet	BRAIN
NEGR1	Q7Z3B1	17302	TRANS	PGC3_SCZ_NoUKB	DECODE_Specific	-,NA		0.100157	0.100157	DECODE	DECODE	0.388702	682.172	cognitive function	NEGR1	Proteiome	CORTEX	MR	MetaBrain	TwoSampleMR	0.0868707	0.0104828	1.16132e-16		36823318	10.1038/s41588-023-01300-6	Klein et all Nat Genet	BRAIN
NEGR1	Q7Z3B1	17302	TRANS	PGC3_SCZ_NoUKB	DECODE_Specific	-,NA		0.100157	0.100157	DECODE	DECODE	0.388702	682.172	Years of schooling	NEGR1	Proteiome	CORTEX	MR	MetaBrain	TwoSampleMR	0.0494411	0.00644233	1.66171e-14		36823318	10.1038/s41588-023-01300-6	Klein et all Nat Genet	BRAIN
NEGR1	Q7Z3B1	17302	TRANS	PGC3_SCZ_NoUKB	DECODE_Specific	-,NA		0.100157	0.100157	DECODE	DECODE	0.388702	682.172	Depression	NEGR1	Transcriptome	BRAIN	MR			0.0987143	0.0115517	1.28e-17		33481009	10.1093/hmg/ddab016	Linden et all Hum Mol Genet	BRAIN
NEGR1	Q7Z3B1	17302	TRANS	PGC3_SCZ_NoUKB	DECODE_Specific	-,NA		0.100157	0.100157	DECODE	DECODE	0.388702	682.172	Depression	NEGR1	Transcriptome	BLOOD	MR			0.124287	0.0129796	1.01e-21		33481009	10.1093/hmg/ddab016	Linden et all Hum Mol Genet	BLOOD
NEGR1	Q7Z3B1	17302	TRANS	PGC3_SCZ_NoUKB	DECODE_Specific	-,NA		0.100157	0.100157	DECODE	DECODE	0.388702	682.172	SCZ.Clozuk.2018	NEGR1	Transcriptome	BRAIN	SMR	PsychENCODE	SMR	0.0414762	0.0421882	0.326		30545856	10.1126/science.aat8127	Gandal et all science	BRAIN
NEGR1	Q7Z3B1	17302	TRANS	PGC3_SCZ_NoUKB	DECODE_Specific	-,NA		0.100157	0.100157	DECODE	DECODE	0.388702	682.172	MDD Howard DM, et al	NEGR1	Transcriptome	BRAIN	SMR	brain-eMeta	SMR	0.0987142	0.0164914	2.15317e-09		33866329	10.1038/s41398-021-01348-0	Yang et all Transl Psychiatry	BRAIN
NEGR1	Q7Z3B1	17302	TRANS	PGC3_SCZ_NoUKB	DECODE_Specific	-,NA		0.100157	0.100157	DECODE	DECODE	0.388702	682.172	SCZ	NEGR1	Proteiome	BLOOD	SMR	eQTLGen	SMR	0.0446997	0.0218173	0.0404792		37415601	10.3389/fgene.2023.1191264	Gedik et all Front Genet	BLOOD
NEGR1	Q7Z3B1	17302	TRANS	PGC3_SCZ_NoUKB	DECODE_Specific	-,NA		0.100157	0.100157	DECODE	DECODE	0.388702	682.172	MDD	NEGR1	Proteiome	BRAIN	SMR	BrainMeta	SMR	0.084818	0.0170644	6.68e-07		37415601	10.3389/fgene.2023.1191264	Gedik et all Front Genet	BRAIN
NEGR1	Q7Z3B1	17302	TRANS	PGC3_SCZ_NoUKB	DECODE_Specific	-,NA		0.100157	0.100157	DECODE	DECODE	0.388702	682.172	BIP	NEGR1	Proteiome	BRAIN	SMR	BrainMeta	SMR	0.0769901	0.0332673	0.0206522		37415601	10.3389/fgene.2023.1191264	Gedik et all Front Genet	BRAIN
NEGR1	Q7Z3B1	17302	TRANS	PGC3_SCZ_NoUKB	DECODE_Specific	-,NA		0.100157	0.100157	DECODE	DECODE	0.388702	682.172	SCZ	NEGR1	Proteiome	BRAIN	SMR	BrainMeta	SMR	0.0955808	0.0309314	0.00200096		37415601	10.3389/fgene.2023.1191264	Gedik et all Front Genet	BRAIN
NEGR1	Q7Z3B1	17302	TRANS	PGC3_SCZ_NoUKB	DECODE_Specific	-,NA		0.100157	0.100157	DECODE	DECODE	0.388702	682.172	MDD	NEGR1	Proteiome	BLOOD	SMR	eQTLGen	SMR	0.0930518	0.011464	4.78e-16		37415601	10.3389/fgene.2023.1191264	Gedik et all Front Genet	BLOOD
NEGR1	Q7Z3B1	17302	TRANS	PGC3_SCZ_NoUKB	DECODE_Specific	-,NA		0.100157	0.100157	DECODE	DECODE	0.388702	682.172	BIP	NEGR1	Proteiome	BLOOD	SMR	eQTLGen	SMR	0.0517151	0.0242999	0.0333207		37415601	10.3389/fgene.2023.1191264	Gedik et all Front Genet	BLOOD
NEGR1	Q7Z3B1	17302	TRANS	PGC3_SCZ_NoUKB	DECODE_Specific	-,NA		0.100157	0.100157	DECODE	DECODE	0.388702	682.172	SCZ	NEGR1	Proteiome	BLOOD	SMR	deCODE	SMR	-0.0713681	0.0621911	0.25115		37415601	10.3389/fgene.2023.1191264	Gedik et all Front Genet	BLOOD
NEGR1	Q7Z3B1	17302	TRANS	PGC3_SCZ_NoUKB	DECODE_Specific	-,NA		0.100157	0.100157	DECODE	DECODE	0.388702	682.172	SCZ	NEGR1	Proteiome	BLOOD	SMR	deCODE	SMR	-0.0775893	0.0676382	0.251331		37415601	10.3389/fgene.2023.1191264	Gedik et all Front Genet	BLOOD
NEGR1	Q7Z3B1	17302	TRANS	PGC3_SCZ_NoUKB	DECODE_Specific	-,NA		0.100157	0.100157	DECODE	DECODE	0.388702	682.172	MDD	NEGR1	Proteiome	BLOOD	SMR	deCODE	SMR	-0.220877	0.0353974	4.38e-10		37415601	10.3389/fgene.2023.1191264	Gedik et all Front Genet	BLOOD
NEGR1	Q7Z3B1	17302	TRANS	PGC3_SCZ_NoUKB	DECODE_Specific	-,NA		0.100157	0.100157	DECODE	DECODE	0.388702	682.172	MDD	NEGR1	Proteiome	BLOOD	SMR	deCODE	SMR	-0.240132	0.0389154	6.8e-10		37415601	10.3389/fgene.2023.1191264	Gedik et all Front Genet	BLOOD
NEGR1	Q7Z3B1	17302	TRANS	PGC3_SCZ_NoUKB	DECODE_Specific	-,NA		0.100157	0.100157	DECODE	DECODE	0.388702	682.172	BIP	NEGR1	Proteiome	BLOOD	SMR	deCODE	SMR	-0.0991208	0.07138	0.164944		37415601	10.3389/fgene.2023.1191264	Gedik et all Front Genet	BLOOD
NEGR1	Q7Z3B1	17302	TRANS	PGC3_SCZ_NoUKB	DECODE_Specific	-,NA		0.100157	0.100157	DECODE	DECODE	0.388702	682.172	BIP	NEGR1	Proteiome	BLOOD	SMR	deCODE	SMR	-0.107761	0.0776457	0.16518		37415601	10.3389/fgene.2023.1191264	Gedik et all Front Genet	BLOOD
NEGR1	Q7Z3B1	17302	TRANS	PGC3_SCZ_NoUKB	DECODE_Specific	-,NA		0.100157	0.100157	DECODE	DECODE	0.388702	682.172	Depression	NEGR1	Transcriptome	TW_WHOLE_BLOOD	TWAS	TW_Whole_Blood		0.0260361		1.93219e-10		31086352	10.1038/s41588-019-0409-8	R_Gamazon et al Nat Genet	BLOOD
NEGR1	Q7Z3B1	17302	TRANS	PGC3_SCZ_NoUKB	DECODE_Specific	-,NA		0.100157	0.100157	DECODE	DECODE	0.388702	682.172	MDD	NEGR1	Transcriptome	GTEX CAUDATE	TWAS	GTEx Caudate	FOCUS			7.47e-09		33279206	10.1016/j.biopsych.2020.09.010	DallAglio et al Biol Psychiatry	BRAIN
NEGR1	Q7Z3B1	17302	TRANS	PGC3_SCZ_NoUKB	DECODE_Specific	-,NA		0.100157	0.100157	DECODE	DECODE	0.388702	682.172	MDD	NEGR1	Transcriptome	GTEX PUTAMEN	TWAS	GTEx Putamen	FOCUS			2.88e-08		33279206	10.1016/j.biopsych.2020.09.010	DallAglio et al Biol Psychiatry	BRAIN
NEGR1	Q7Z3B1	17302	TRANS	PGC3_SCZ_NoUKB	DECODE_Specific	-,NA		0.100157	0.100157	DECODE	DECODE	0.388702	682.172	MDD	NEGR1	Transcriptome	GTEX WHOLE BLOOD	TWAS	GTEx Whole Blood	FOCUS			1.94e-18		33279206	10.1016/j.biopsych.2020.09.010	DallAglio et al Biol Psychiatry	BLOOD
NEGR1	Q7Z3B1	17302	TRANS	PGC3_SCZ_NoUKB	DECODE_Specific	-,NA		0.100157	0.100157	DECODE	DECODE	0.388702	682.172	MDD	NEGR1	Transcriptome	GTEX CAUDATE	TWAS	GTEx Caudate	FOCUS					33279206	10.1016/j.biopsych.2020.09.010	DallAglio et al Biol Psychiatry	BRAIN
NEGR1	Q7Z3B1	17302	TRANS	PGC3_SCZ_NoUKB	DECODE_Specific	-,NA		0.100157	0.100157	DECODE	DECODE	0.388702	682.172	MDD	NEGR1	Transcriptome	GTEX PUTAMEN	TWAS	GTEx Putamen	FOCUS					33279206	10.1016/j.biopsych.2020.09.010	DallAglio et al Biol Psychiatry	BRAIN
NEGR1	Q7Z3B1	17302	TRANS	PGC3_SCZ_NoUKB	DECODE_Specific	-,NA		0.100157	0.100157	DECODE	DECODE	0.388702	682.172	SCZ.Clozuk.2018	NEGR1	Transcriptome	BRAIN	TWAS	PsychENCODE	FUSION	1.72107		0.0852		30545856	10.1126/science.aat8127	Gandal et all science	BRAIN
NEGR1	Q7Z3B1	17302	TRANS	PGC3_SCZ_NoUKB	DECODE_Specific	-,NA		0.100157	0.100157	DECODE	DECODE	0.388702	682.172	BD.PGC.ruderferCell2018	NEGR1	Transcriptome	BRAIN	TWAS	PsychENCODE	FUSION	-0.758401		0.448		30545856	10.1126/science.aat8127	Gandal et all science	BRAIN
NEGR1	Q7Z3B1	17302	TRANS	PGC3_SCZ_NoUKB	DECODE_Specific	-,NA		0.100157	0.100157	DECODE	DECODE	0.388702	682.172	MDD	NEGR1	Transcriptome	GTEX CAUDATE	COLOC	GTEx Caudate	coloc				0.681	33279206	10.1016/j.biopsych.2020.09.010	Dall‚ÄôAglio et al Biol Psychiatry	BRAIN
NEGR1	Q7Z3B1	17302	TRANS	PGC3_SCZ_NoUKB	DECODE_Specific	-,NA		0.100157	0.100157	DECODE	DECODE	0.388702	682.172	MDD	NEGR1	Transcriptome	GTEX PUTAMEN	COLOC	GTEx Putamen	coloc				0.968	33279206	10.1016/j.biopsych.2020.09.010	Dall‚ÄôAglio et al Biol Psychiatry	BRAIN
NEGR1	Q7Z3B1	17302	TRANS	PGC3_SCZ_NoUKB	DECODE_Specific	-,NA		0.100157	0.100157	DECODE	DECODE	0.388702	682.172	MDD	NEGR1	Transcriptome	GTEX WHOLE BLOOD	COLOC	GTEx Whole Blood	coloc				0.993	33279206	10.1016/j.biopsych.2020.09.010	Dall‚ÄôAglio et al Biol Psychiatry	BLOOD
NEGR1	Q7Z3B1	17302	TRANS	PGC3_SCZ_NoUKB	DECODE_Specific	-,NA		0.100157	0.100157	DECODE	DECODE	0.388702	682.172	Depression (broad)	NEGR1	Transcriptome	CORTEX	COLOC	MetaBrain	coloc				0.88245	36823318	10.1038/s41588-023-01300-6	Klein et all Nat Genet	BRAIN
NEGR1	Q7Z3B1	17302	TRANS	PGC3_SCZ_NoUKB	DECODE_Specific	-,NA		0.100157	0.100157	DECODE	DECODE	0.388702	682.172	cognitive function	NEGR1	Transcriptome	CORTEX	COLOC	MetaBrain	coloc				0.0291028	36823318	10.1038/s41588-023-01300-6	Klein et all Nat Genet	BRAIN
NEGR1	Q7Z3B1	17302	TRANS	PGC3_SCZ_NoUKB	DECODE_Specific	-,NA		0.100157	0.100157	DECODE	DECODE	0.388702	682.172	Years of schooling	NEGR1	Transcriptome	CORTEX	COLOC	MetaBrain	coloc				0.441447	36823318	10.1038/s41588-023-01300-6	Klein et all Nat Genet	BRAIN
NEGR1	Q7Z3B1	17302	TRANS	PGC3_SCZ_NoUKB	DECODE_Specific	-,NA		0.100157	0.100157	DECODE	DECODE	0.388702	682.172	Depression	NEGR1	Transcriptome	BRAIN	COLOC	CMC,GTEx,ROSMAP	coloc				0.977951	33481009	10.1093/hmg/ddab016	Hum Mol Genet	BRAIN
NEGR1	Q7Z3B1	17302	TRANS	PGC3_SCZ_NoUKB	DECODE_Specific	-,NA		0.100157	0.100157	DECODE	DECODE	0.388702	682.172	Depression	NEGR1	Transcriptome	BLOOD	COLOC	eQTLGen	coloc					33481009	10.1093/hmg/ddab016	Hum Mol Genet	BLOOD
NEGR1	Q7Z3B1	17302	TRANS	PGC3_SCZ_NoUKB	DECODE_Specific	-,NA		0.100157	0.100157	DECODE	DECODE	0.388702	682.172	PGC3_SCZ	NEGR1	Transcriptome	OPCs / COPs	coloc	Roche_AD, Roche_MS, Columbia_AD, Mathys_AD, Zhou_AD	COLOC_R				0.127996	35915177	10.1038/s41593-022-01128-z	Bryois J et al	Brain
NEGR1	Q7Z3B1	17302	TRANS	PGC3_SCZ_NoUKB	DECODE_Specific	-,NA		0.100157	0.100157	DECODE	DECODE	0.388702	682.172	PGC3_SCZ	NEGR1	Transcriptome	Microglia	coloc	Roche_AD, Roche_MS, Columbia_AD, Mathys_AD, Zhou_AD	COLOC_R				0.106003	35915177	10.1038/s41593-022-01128-z	Bryois J et al	Brain
NEGR1	Q7Z3B1	17302	TRANS	PGC3_SCZ_NoUKB	DECODE_Specific	-,NA		0.100157	0.100157	DECODE	DECODE	0.388702	682.172	PGC3_SCZ	NEGR1	Transcriptome	Inhibitory neurons	coloc	Roche_AD, Roche_MS, Columbia_AD, Mathys_AD, Zhou_AD	COLOC_R				0.0913565	35915177	10.1038/s41593-022-01128-z	Bryois J et al	Brain
NEGR1	Q7Z3B1	17302	TRANS	PGC3_SCZ_NoUKB	DECODE_Specific	-,NA		0.100157	0.100157	DECODE	DECODE	0.388702	682.172	PGC3_SCZ	NEGR1	Transcriptome	Excitatory neurons	coloc	Roche_AD, Roche_MS, Columbia_AD, Mathys_AD, Zhou_AD	COLOC_R				0.0615688	35915177	10.1038/s41593-022-01128-z	Bryois J et al	Brain
NEGR1	Q7Z3B1	17302	TRANS	PGC3_SCZ_NoUKB	DECODE_Specific	-,NA		0.100157	0.100157	DECODE	DECODE	0.388702	682.172	PGC3_SCZ	NEGR1	Transcriptome	Endothelial cells	coloc	Roche_AD, Roche_MS, Columbia_AD, Mathys_AD, Zhou_AD	COLOC_R				0.0580048	35915177	10.1038/s41593-022-01128-z	Bryois J et al	Brain
NEGR1	Q7Z3B1	17302	TRANS	PGC3_SCZ_NoUKB	DECODE_Specific	-,NA		0.100157	0.100157	DECODE	DECODE	0.388702	682.172	PGC3_SCZ	NEGR1	Transcriptome	OPCs / COPs	coloc	Roche_AD, Roche_MS, Columbia_AD, Mathys_AD, Zhou_AD	COLOC_R				0.056672	35915177	10.1038/s41593-022-01128-z	Bryois J et al	Brain
NEGR1	Q7Z3B1	17302	TRANS	PGC3_SCZ_NoUKB	DECODE_Specific	-,NA		0.100157	0.100157	DECODE	DECODE	0.388702	682.172	PGC3_SCZ	NEGR1	Transcriptome	Inhibitory neurons	coloc	Roche_AD, Roche_MS, Columbia_AD, Mathys_AD, Zhou_AD	COLOC_R				0.0491839	35915177	10.1038/s41593-022-01128-z	Bryois J et al	Brain
NEGR1	Q7Z3B1	17302	TRANS	PGC3_SCZ_NoUKB	DECODE_Specific	-,NA		0.100157	0.100157	DECODE	DECODE	0.388702	682.172	PGC3_SCZ	NEGR1	Transcriptome	Astrocytes	coloc	Roche_AD, Roche_MS, Columbia_AD, Mathys_AD, Zhou_AD	COLOC_R				0.0455359	35915177	10.1038/s41593-022-01128-z	Bryois J et al	Brain
NEGR1	Q7Z3B1	17302	TRANS	PGC3_SCZ_NoUKB	DECODE_Specific	-,NA		0.100157	0.100157	DECODE	DECODE	0.388702	682.172	PGC3_SCZ	NEGR1	Transcriptome	OPCs / COPs	coloc	Roche_AD, Roche_MS, Columbia_AD, Mathys_AD, Zhou_AD	COLOC_R				0.0430309	35915177	10.1038/s41593-022-01128-z	Bryois J et al	Brain
NEGR1	Q7Z3B1	17302	TRANS	PGC3_SCZ_NoUKB	DECODE_Specific	-,NA		0.100157	0.100157	DECODE	DECODE	0.388702	682.172	PGC3_SCZ	NEGR1	Transcriptome	Microglia	coloc	Roche_AD, Roche_MS, Columbia_AD, Mathys_AD, Zhou_AD	COLOC_R				0.0421875	35915177	10.1038/s41593-022-01128-z	Bryois J et al	Brain
NEGR1	Q7Z3B1	17302	TRANS	PGC3_SCZ_NoUKB	DECODE_Specific	-,NA		0.100157	0.100157	DECODE	DECODE	0.388702	682.172	PGC3_SCZ	NEGR1	Transcriptome	Excitatory neurons	coloc	Roche_AD, Roche_MS, Columbia_AD, Mathys_AD, Zhou_AD	COLOC_R				0.0326192	35915177	10.1038/s41593-022-01128-z	Bryois J et al	Brain
NEGR1	Q7Z3B1	17302	TRANS	PGC3_SCZ_NoUKB	DECODE_Specific	-,NA		0.100157	0.100157	DECODE	DECODE	0.388702	682.172	PGC3_SCZ	NEGR1	Transcriptome	Oligodendrocytes	coloc	Roche_AD, Roche_MS, Columbia_AD, Mathys_AD, Zhou_AD	COLOC_R				0.0318772	35915177	10.1038/s41593-022-01128-z	Bryois J et al	Brain
NEGR1	Q7Z3B1	17302	TRANS	PGC3_SCZ_NoUKB	DECODE_Specific	-,NA		0.100157	0.100157	DECODE	DECODE	0.388702	682.172	PGC3_SCZ	NEGR1	Transcriptome	Inhibitory neurons	coloc	Roche_AD, Roche_MS, Columbia_AD, Mathys_AD, Zhou_AD	COLOC_R				0.0305245	35915177	10.1038/s41593-022-01128-z	Bryois J et al	Brain
NEGR1	Q7Z3B1	17302	TRANS	PGC3_SCZ_NoUKB	DECODE_Specific	-,NA		0.100157	0.100157	DECODE	DECODE	0.388702	682.172	PGC3_SCZ	NEGR1	Transcriptome	Excitatory neurons	coloc	Roche_AD, Roche_MS, Columbia_AD, Mathys_AD, Zhou_AD	COLOC_R				0.0247284	35915177	10.1038/s41593-022-01128-z	Bryois J et al	Brain
NEGR1	Q7Z3B1	17302	TRANS	PGC3_SCZ_NoUKB	DECODE_Specific	-,NA		0.100157	0.100157	DECODE	DECODE	0.388702	682.172	PGC3_SCZ	NEGR1	Transcriptome	OPCs / COPs	coloc	Roche_AD, Roche_MS, Columbia_AD, Mathys_AD, Zhou_AD	COLOC_R				0.0186908	35915177	10.1038/s41593-022-01128-z	Bryois J et al	Brain
NEGR1	Q7Z3B1	17302	TRANS	PGC3_SCZ_NoUKB	DECODE_Specific	-,NA		0.100157	0.100157	DECODE	DECODE	0.388702	682.172	PGC3_SCZ	NEGR1	Transcriptome	Inhibitory neurons	coloc	Roche_AD, Roche_MS, Columbia_AD, Mathys_AD, Zhou_AD	COLOC_R				0.0173106	35915177	10.1038/s41593-022-01128-z	Bryois J et al	Brain
NEGR1	Q7Z3B1	17302	TRANS	PGC3_SCZ_NoUKB	DECODE_Specific	-,NA		0.100157	0.100157	DECODE	DECODE	0.388702	682.172	PGC3_SCZ	NEGR1	Transcriptome	Excitatory neurons	coloc	Roche_AD, Roche_MS, Columbia_AD, Mathys_AD, Zhou_AD	COLOC_R				0.0147575	35915177	10.1038/s41593-022-01128-z	Bryois J et al	Brain
NEGR1	Q7Z3B1	17302	TRANS	PGC3_SCZ_NoUKB	DECODE_Specific	-,NA		0.100157	0.100157	DECODE	DECODE	0.388702	682.172	MDD_wray_eta-al	NEGR1	Transcriptome	Brain	SMR	GTEx, CMC, ROSMAP	SMR	‚àí0.045	0.009	1.96E‚àí06		32090785	10.1016/j.jad.2019.11.116	Wang X et al	Brain
NEGR1	Q7Z3B1	17302	TRANS	PGC3_SCZ_NoUKB	DECODE_Specific	-,NA		0.100157	0.100157	DECODE	DECODE	0.388702	682.172	Depression	NEGR1	Transcriptome	blood	MR	eQTLGen	TwoSampleMR	0.108663	0.018299	2.88184e-09		37418754	10.1093/schbul/sbad100	Li X	blood
NEGR1	Q7Z3B1	17302	TRANS	PGC3_SCZ_NoUKB	DECODE_Specific	-,NA		0.100157	0.100157	DECODE	DECODE	0.388702	682.172	Depression	NEGR1	Transcriptome	blood	MR, coloc	eQTLGen	TwoSampleMR, coloc	0.183784	0.0290541	2.52281e-10	0.999998	37418754	10.1093/schbul/sbad100	Li X	blood
NEGR1	Q7Z3B1	17302	TRANS	PGC3_SCZ_NoUKB	DECODE_Specific	-,NA		0.100157	0.100157	DECODE	DECODE	0.388702	682.172	Depression	NEGR1	Transcriptome	blood	MR, coloc	eQTLGen	TwoSampleMR, coloc	-0.154133	0.0229333	1.80568e-11	1	37418754	10.1093/schbul/sbad100	Li X	blood
NEGR1	Q7Z3B1	17302	TRANS	PGC3_SCZ_NoUKB	DECODE_Specific	+,NA		0.975431	0.975431	DECODE	DECODE	1.43989	6643.66	Bipolar disorder	NEGR1	Proteome	PLASMA	MR	AGES	TwoSampleMR	-0.00945284	0.0635135	0.881686		36280454	https://doi.org/10.1016/j.biopsych.2022.08.015	Lu et al Biol Psychiatry	BLOOD
NEGR1	Q7Z3B1	17302	TRANS	PGC3_SCZ_NoUKB	DECODE_Specific	+,NA		0.975431	0.975431	DECODE	DECODE	1.43989	6643.66	Bipolar disorder	NEGR1	Proteome	PLASMA	MR	FENLAND	TwoSampleMR	-0.0728499	0.05	0.145117		36280454	https://doi.org/10.1016/j.biopsych.2022.08.015	Lu et al Biol Psychiatry	BLOOD
NEGR1	Q7Z3B1	17302	TRANS	PGC3_SCZ_NoUKB	DECODE_Specific	+,NA		0.975431	0.975431	DECODE	DECODE	1.43989	6643.66	Bipolar disorder	NEGR1	Proteome	PLASMA	MR	FENLAND	TwoSampleMR	-0.0842756	0.0591195	0.154009		36280454	https://doi.org/10.1016/j.biopsych.2022.08.015	Lu et al Biol Psychiatry	BLOOD
NEGR1	Q7Z3B1	17302	TRANS	PGC3_SCZ_NoUKB	DECODE_Specific	+,NA		0.975431	0.975431	DECODE	DECODE	1.43989	6643.66	Major depressive disorder	NEGR1	Proteome	PLASMA	MR	AGES	TwoSampleMR	-0.183784	0.0290541	2.52281e-10		36280454	https://doi.org/10.1016/j.biopsych.2022.08.015	Lu et al Biol Psychiatry	BLOOD
NEGR1	Q7Z3B1	17302	TRANS	PGC3_SCZ_NoUKB	DECODE_Specific	+,NA		0.975431	0.975431	DECODE	DECODE	1.43989	6643.66	Major depressive disorder	NEGR1	Proteome	PLASMA	MR	FENLAND	TwoSampleMR	-0.153723	0.0228723	1.80568e-11		36280454	https://doi.org/10.1016/j.biopsych.2022.08.015	Lu et al Biol Psychiatry	BLOOD
NEGR1	Q7Z3B1	17302	TRANS	PGC3_SCZ_NoUKB	DECODE_Specific	+,NA		0.975431	0.975431	DECODE	DECODE	1.43989	6643.66	Major depressive disorder	NEGR1	Proteome	PLASMA	MR	FENLAND	TwoSampleMR	-0.18239	0.027044	1.53887e-11		36280454	https://doi.org/10.1016/j.biopsych.2022.08.015	Lu et al Biol Psychiatry	BLOOD
NEGR1	Q7Z3B1	17302	TRANS	PGC3_SCZ_NoUKB	DECODE_Specific	+,NA		0.975431	0.975431	DECODE	DECODE	1.43989	6643.66	Schizophrenia	NEGR1	Proteome	PLASMA	MR	AGES	TwoSampleMR	-0.120275	0.052027	0.0207904		36280454	https://doi.org/10.1016/j.biopsych.2022.08.015	Lu et al Biol Psychiatry	BLOOD
NEGR1	Q7Z3B1	17302	TRANS	PGC3_SCZ_NoUKB	DECODE_Specific	+,NA		0.975431	0.975431	DECODE	DECODE	1.43989	6643.66	Schizophrenia	NEGR1	Proteome	PLASMA	MR	FENLAND	TwoSampleMR	-0.0521373	0.043617	0.231953		36280454	https://doi.org/10.1016/j.biopsych.2022.08.015	Lu et al Biol Psychiatry	BLOOD
NEGR1	Q7Z3B1	17302	TRANS	PGC3_SCZ_NoUKB	DECODE_Specific	+,NA		0.975431	0.975431	DECODE	DECODE	1.43989	6643.66	Schizophrenia	NEGR1	Proteome	PLASMA	MR	FENLAND	TwoSampleMR	-0.0641373	0.0515723	0.213633		36280454	https://doi.org/10.1016/j.biopsych.2022.08.015	Lu et al Biol Psychiatry	BLOOD
NEGR1	Q7Z3B1	17302	TRANS	PGC3_SCZ_NoUKB	DECODE_Specific	+,NA		0.975431	0.975431	DECODE	DECODE	1.43989	6643.66	Deepression_Wray_tall	NEGR1	Proteiome	BLOOD	MR	AGES	TwoSampleMR	0.2	0.03	2.52e-10		35296807	10.1038/s41380-022-01507-9	Deng et all Mol Psychiatry	BLOOD
NEGR1	Q7Z3B1	17302	TRANS	PGC3_SCZ_NoUKB	DECODE_Specific	+,NA		0.975431	0.975431	DECODE	DECODE	1.43989	6643.66	Deepression_Wray_tall	NEGR1	Transcriptome	BLOOD	MR	GTEx	TwoSampleMR	0.11	0.01	7.65e-18		35296807	10.1038/s41380-022-01507-9	Deng et all Mol Psychiatry	BLOOD
NEGR1	Q7Z3B1	17302	TRANS	PGC3_SCZ_NoUKB	DECODE_Specific	+,NA		0.975431	0.975431	DECODE	DECODE	1.43989	6643.66	Depression (broad)	NEGR1	Proteiome	CORTEX	MR	MetaBrain	TwoSampleMR	0.0308127	0.00444334	4.07411e-12		36823318	10.1038/s41588-023-01300-6	Klein et all Nat Genet	BRAIN
NEGR1	Q7Z3B1	17302	TRANS	PGC3_SCZ_NoUKB	DECODE_Specific	+,NA		0.975431	0.975431	DECODE	DECODE	1.43989	6643.66	cognitive function	NEGR1	Proteiome	CORTEX	MR	MetaBrain	TwoSampleMR	0.0868707	0.0104828	1.16132e-16		36823318	10.1038/s41588-023-01300-6	Klein et all Nat Genet	BRAIN
NEGR1	Q7Z3B1	17302	TRANS	PGC3_SCZ_NoUKB	DECODE_Specific	+,NA		0.975431	0.975431	DECODE	DECODE	1.43989	6643.66	Years of schooling	NEGR1	Proteiome	CORTEX	MR	MetaBrain	TwoSampleMR	0.0494411	0.00644233	1.66171e-14		36823318	10.1038/s41588-023-01300-6	Klein et all Nat Genet	BRAIN
NEGR1	Q7Z3B1	17302	TRANS	PGC3_SCZ_NoUKB	DECODE_Specific	+,NA		0.975431	0.975431	DECODE	DECODE	1.43989	6643.66	Depression	NEGR1	Transcriptome	BRAIN	MR			0.0987143	0.0115517	1.28e-17		33481009	10.1093/hmg/ddab016	Linden et all Hum Mol Genet	BRAIN
NEGR1	Q7Z3B1	17302	TRANS	PGC3_SCZ_NoUKB	DECODE_Specific	+,NA		0.975431	0.975431	DECODE	DECODE	1.43989	6643.66	Depression	NEGR1	Transcriptome	BLOOD	MR			0.124287	0.0129796	1.01e-21		33481009	10.1093/hmg/ddab016	Linden et all Hum Mol Genet	BLOOD
NEGR1	Q7Z3B1	17302	TRANS	PGC3_SCZ_NoUKB	DECODE_Specific	+,NA		0.975431	0.975431	DECODE	DECODE	1.43989	6643.66	SCZ.Clozuk.2018	NEGR1	Transcriptome	BRAIN	SMR	PsychENCODE	SMR	0.0414762	0.0421882	0.326		30545856	10.1126/science.aat8127	Gandal et all science	BRAIN
NEGR1	Q7Z3B1	17302	TRANS	PGC3_SCZ_NoUKB	DECODE_Specific	+,NA		0.975431	0.975431	DECODE	DECODE	1.43989	6643.66	MDD Howard DM, et al	NEGR1	Transcriptome	BRAIN	SMR	brain-eMeta	SMR	0.0987142	0.0164914	2.15317e-09		33866329	10.1038/s41398-021-01348-0	Yang et all Transl Psychiatry	BRAIN
NEGR1	Q7Z3B1	17302	TRANS	PGC3_SCZ_NoUKB	DECODE_Specific	+,NA		0.975431	0.975431	DECODE	DECODE	1.43989	6643.66	SCZ	NEGR1	Proteiome	BLOOD	SMR	eQTLGen	SMR	0.0446997	0.0218173	0.0404792		37415601	10.3389/fgene.2023.1191264	Gedik et all Front Genet	BLOOD
NEGR1	Q7Z3B1	17302	TRANS	PGC3_SCZ_NoUKB	DECODE_Specific	+,NA		0.975431	0.975431	DECODE	DECODE	1.43989	6643.66	MDD	NEGR1	Proteiome	BRAIN	SMR	BrainMeta	SMR	0.084818	0.0170644	6.68e-07		37415601	10.3389/fgene.2023.1191264	Gedik et all Front Genet	BRAIN
NEGR1	Q7Z3B1	17302	TRANS	PGC3_SCZ_NoUKB	DECODE_Specific	+,NA		0.975431	0.975431	DECODE	DECODE	1.43989	6643.66	BIP	NEGR1	Proteiome	BRAIN	SMR	BrainMeta	SMR	0.0769901	0.0332673	0.0206522		37415601	10.3389/fgene.2023.1191264	Gedik et all Front Genet	BRAIN
NEGR1	Q7Z3B1	17302	TRANS	PGC3_SCZ_NoUKB	DECODE_Specific	+,NA		0.975431	0.975431	DECODE	DECODE	1.43989	6643.66	SCZ	NEGR1	Proteiome	BRAIN	SMR	BrainMeta	SMR	0.0955808	0.0309314	0.00200096		37415601	10.3389/fgene.2023.1191264	Gedik et all Front Genet	BRAIN
NEGR1	Q7Z3B1	17302	TRANS	PGC3_SCZ_NoUKB	DECODE_Specific	+,NA		0.975431	0.975431	DECODE	DECODE	1.43989	6643.66	MDD	NEGR1	Proteiome	BLOOD	SMR	eQTLGen	SMR	0.0930518	0.011464	4.78e-16		37415601	10.3389/fgene.2023.1191264	Gedik et all Front Genet	BLOOD
NEGR1	Q7Z3B1	17302	TRANS	PGC3_SCZ_NoUKB	DECODE_Specific	+,NA		0.975431	0.975431	DECODE	DECODE	1.43989	6643.66	BIP	NEGR1	Proteiome	BLOOD	SMR	eQTLGen	SMR	0.0517151	0.0242999	0.0333207		37415601	10.3389/fgene.2023.1191264	Gedik et all Front Genet	BLOOD
NEGR1	Q7Z3B1	17302	TRANS	PGC3_SCZ_NoUKB	DECODE_Specific	+,NA		0.975431	0.975431	DECODE	DECODE	1.43989	6643.66	SCZ	NEGR1	Proteiome	BLOOD	SMR	deCODE	SMR	-0.0713681	0.0621911	0.25115		37415601	10.3389/fgene.2023.1191264	Gedik et all Front Genet	BLOOD
NEGR1	Q7Z3B1	17302	TRANS	PGC3_SCZ_NoUKB	DECODE_Specific	+,NA		0.975431	0.975431	DECODE	DECODE	1.43989	6643.66	SCZ	NEGR1	Proteiome	BLOOD	SMR	deCODE	SMR	-0.0775893	0.0676382	0.251331		37415601	10.3389/fgene.2023.1191264	Gedik et all Front Genet	BLOOD
NEGR1	Q7Z3B1	17302	TRANS	PGC3_SCZ_NoUKB	DECODE_Specific	+,NA		0.975431	0.975431	DECODE	DECODE	1.43989	6643.66	MDD	NEGR1	Proteiome	BLOOD	SMR	deCODE	SMR	-0.220877	0.0353974	4.38e-10		37415601	10.3389/fgene.2023.1191264	Gedik et all Front Genet	BLOOD
NEGR1	Q7Z3B1	17302	TRANS	PGC3_SCZ_NoUKB	DECODE_Specific	+,NA		0.975431	0.975431	DECODE	DECODE	1.43989	6643.66	MDD	NEGR1	Proteiome	BLOOD	SMR	deCODE	SMR	-0.240132	0.0389154	6.8e-10		37415601	10.3389/fgene.2023.1191264	Gedik et all Front Genet	BLOOD
NEGR1	Q7Z3B1	17302	TRANS	PGC3_SCZ_NoUKB	DECODE_Specific	+,NA		0.975431	0.975431	DECODE	DECODE	1.43989	6643.66	BIP	NEGR1	Proteiome	BLOOD	SMR	deCODE	SMR	-0.0991208	0.07138	0.164944		37415601	10.3389/fgene.2023.1191264	Gedik et all Front Genet	BLOOD
NEGR1	Q7Z3B1	17302	TRANS	PGC3_SCZ_NoUKB	DECODE_Specific	+,NA		0.975431	0.975431	DECODE	DECODE	1.43989	6643.66	BIP	NEGR1	Proteiome	BLOOD	SMR	deCODE	SMR	-0.107761	0.0776457	0.16518		37415601	10.3389/fgene.2023.1191264	Gedik et all Front Genet	BLOOD
NEGR1	Q7Z3B1	17302	TRANS	PGC3_SCZ_NoUKB	DECODE_Specific	+,NA		0.975431	0.975431	DECODE	DECODE	1.43989	6643.66	Depression	NEGR1	Transcriptome	TW_WHOLE_BLOOD	TWAS	TW_Whole_Blood		0.0260361		1.93219e-10		31086352	10.1038/s41588-019-0409-8	R_Gamazon et al Nat Genet	BLOOD
NEGR1	Q7Z3B1	17302	TRANS	PGC3_SCZ_NoUKB	DECODE_Specific	+,NA		0.975431	0.975431	DECODE	DECODE	1.43989	6643.66	MDD	NEGR1	Transcriptome	GTEX CAUDATE	TWAS	GTEx Caudate	FOCUS			7.47e-09		33279206	10.1016/j.biopsych.2020.09.010	DallAglio et al Biol Psychiatry	BRAIN
NEGR1	Q7Z3B1	17302	TRANS	PGC3_SCZ_NoUKB	DECODE_Specific	+,NA		0.975431	0.975431	DECODE	DECODE	1.43989	6643.66	MDD	NEGR1	Transcriptome	GTEX PUTAMEN	TWAS	GTEx Putamen	FOCUS			2.88e-08		33279206	10.1016/j.biopsych.2020.09.010	DallAglio et al Biol Psychiatry	BRAIN
NEGR1	Q7Z3B1	17302	TRANS	PGC3_SCZ_NoUKB	DECODE_Specific	+,NA		0.975431	0.975431	DECODE	DECODE	1.43989	6643.66	MDD	NEGR1	Transcriptome	GTEX WHOLE BLOOD	TWAS	GTEx Whole Blood	FOCUS			1.94e-18		33279206	10.1016/j.biopsych.2020.09.010	DallAglio et al Biol Psychiatry	BLOOD
NEGR1	Q7Z3B1	17302	TRANS	PGC3_SCZ_NoUKB	DECODE_Specific	+,NA		0.975431	0.975431	DECODE	DECODE	1.43989	6643.66	MDD	NEGR1	Transcriptome	GTEX CAUDATE	TWAS	GTEx Caudate	FOCUS					33279206	10.1016/j.biopsych.2020.09.010	DallAglio et al Biol Psychiatry	BRAIN
NEGR1	Q7Z3B1	17302	TRANS	PGC3_SCZ_NoUKB	DECODE_Specific	+,NA		0.975431	0.975431	DECODE	DECODE	1.43989	6643.66	MDD	NEGR1	Transcriptome	GTEX PUTAMEN	TWAS	GTEx Putamen	FOCUS					33279206	10.1016/j.biopsych.2020.09.010	DallAglio et al Biol Psychiatry	BRAIN
NEGR1	Q7Z3B1	17302	TRANS	PGC3_SCZ_NoUKB	DECODE_Specific	+,NA		0.975431	0.975431	DECODE	DECODE	1.43989	6643.66	SCZ.Clozuk.2018	NEGR1	Transcriptome	BRAIN	TWAS	PsychENCODE	FUSION	1.72107		0.0852		30545856	10.1126/science.aat8127	Gandal et all science	BRAIN
NEGR1	Q7Z3B1	17302	TRANS	PGC3_SCZ_NoUKB	DECODE_Specific	+,NA		0.975431	0.975431	DECODE	DECODE	1.43989	6643.66	BD.PGC.ruderferCell2018	NEGR1	Transcriptome	BRAIN	TWAS	PsychENCODE	FUSION	-0.758401		0.448		30545856	10.1126/science.aat8127	Gandal et all science	BRAIN
NEGR1	Q7Z3B1	17302	TRANS	PGC3_SCZ_NoUKB	DECODE_Specific	+,NA		0.975431	0.975431	DECODE	DECODE	1.43989	6643.66	MDD	NEGR1	Transcriptome	GTEX CAUDATE	COLOC	GTEx Caudate	coloc				0.681	33279206	10.1016/j.biopsych.2020.09.010	Dall‚ÄôAglio et al Biol Psychiatry	BRAIN
NEGR1	Q7Z3B1	17302	TRANS	PGC3_SCZ_NoUKB	DECODE_Specific	+,NA		0.975431	0.975431	DECODE	DECODE	1.43989	6643.66	MDD	NEGR1	Transcriptome	GTEX PUTAMEN	COLOC	GTEx Putamen	coloc				0.968	33279206	10.1016/j.biopsych.2020.09.010	Dall‚ÄôAglio et al Biol Psychiatry	BRAIN
NEGR1	Q7Z3B1	17302	TRANS	PGC3_SCZ_NoUKB	DECODE_Specific	+,NA		0.975431	0.975431	DECODE	DECODE	1.43989	6643.66	MDD	NEGR1	Transcriptome	GTEX WHOLE BLOOD	COLOC	GTEx Whole Blood	coloc				0.993	33279206	10.1016/j.biopsych.2020.09.010	Dall‚ÄôAglio et al Biol Psychiatry	BLOOD
NEGR1	Q7Z3B1	17302	TRANS	PGC3_SCZ_NoUKB	DECODE_Specific	+,NA		0.975431	0.975431	DECODE	DECODE	1.43989	6643.66	Depression (broad)	NEGR1	Transcriptome	CORTEX	COLOC	MetaBrain	coloc				0.88245	36823318	10.1038/s41588-023-01300-6	Klein et all Nat Genet	BRAIN
NEGR1	Q7Z3B1	17302	TRANS	PGC3_SCZ_NoUKB	DECODE_Specific	+,NA		0.975431	0.975431	DECODE	DECODE	1.43989	6643.66	cognitive function	NEGR1	Transcriptome	CORTEX	COLOC	MetaBrain	coloc				0.0291028	36823318	10.1038/s41588-023-01300-6	Klein et all Nat Genet	BRAIN
NEGR1	Q7Z3B1	17302	TRANS	PGC3_SCZ_NoUKB	DECODE_Specific	+,NA		0.975431	0.975431	DECODE	DECODE	1.43989	6643.66	Years of schooling	NEGR1	Transcriptome	CORTEX	COLOC	MetaBrain	coloc				0.441447	36823318	10.1038/s41588-023-01300-6	Klein et all Nat Genet	BRAIN
NEGR1	Q7Z3B1	17302	TRANS	PGC3_SCZ_NoUKB	DECODE_Specific	+,NA		0.975431	0.975431	DECODE	DECODE	1.43989	6643.66	Depression	NEGR1	Transcriptome	BRAIN	COLOC	CMC,GTEx,ROSMAP	coloc				0.977951	33481009	10.1093/hmg/ddab016	Hum Mol Genet	BRAIN
NEGR1	Q7Z3B1	17302	TRANS	PGC3_SCZ_NoUKB	DECODE_Specific	+,NA		0.975431	0.975431	DECODE	DECODE	1.43989	6643.66	Depression	NEGR1	Transcriptome	BLOOD	COLOC	eQTLGen	coloc					33481009	10.1093/hmg/ddab016	Hum Mol Genet	BLOOD
NEGR1	Q7Z3B1	17302	TRANS	PGC3_SCZ_NoUKB	DECODE_Specific	+,NA		0.975431	0.975431	DECODE	DECODE	1.43989	6643.66	PGC3_SCZ	NEGR1	Transcriptome	OPCs / COPs	coloc	Roche_AD, Roche_MS, Columbia_AD, Mathys_AD, Zhou_AD	COLOC_R				0.127996	35915177	10.1038/s41593-022-01128-z	Bryois J et al	Brain
NEGR1	Q7Z3B1	17302	TRANS	PGC3_SCZ_NoUKB	DECODE_Specific	+,NA		0.975431	0.975431	DECODE	DECODE	1.43989	6643.66	PGC3_SCZ	NEGR1	Transcriptome	Microglia	coloc	Roche_AD, Roche_MS, Columbia_AD, Mathys_AD, Zhou_AD	COLOC_R				0.106003	35915177	10.1038/s41593-022-01128-z	Bryois J et al	Brain
NEGR1	Q7Z3B1	17302	TRANS	PGC3_SCZ_NoUKB	DECODE_Specific	+,NA		0.975431	0.975431	DECODE	DECODE	1.43989	6643.66	PGC3_SCZ	NEGR1	Transcriptome	Inhibitory neurons	coloc	Roche_AD, Roche_MS, Columbia_AD, Mathys_AD, Zhou_AD	COLOC_R				0.0913565	35915177	10.1038/s41593-022-01128-z	Bryois J et al	Brain
NEGR1	Q7Z3B1	17302	TRANS	PGC3_SCZ_NoUKB	DECODE_Specific	+,NA		0.975431	0.975431	DECODE	DECODE	1.43989	6643.66	PGC3_SCZ	NEGR1	Transcriptome	Excitatory neurons	coloc	Roche_AD, Roche_MS, Columbia_AD, Mathys_AD, Zhou_AD	COLOC_R				0.0615688	35915177	10.1038/s41593-022-01128-z	Bryois J et al	Brain
NEGR1	Q7Z3B1	17302	TRANS	PGC3_SCZ_NoUKB	DECODE_Specific	+,NA		0.975431	0.975431	DECODE	DECODE	1.43989	6643.66	PGC3_SCZ	NEGR1	Transcriptome	Endothelial cells	coloc	Roche_AD, Roche_MS, Columbia_AD, Mathys_AD, Zhou_AD	COLOC_R				0.0580048	35915177	10.1038/s41593-022-01128-z	Bryois J et al	Brain
NEGR1	Q7Z3B1	17302	TRANS	PGC3_SCZ_NoUKB	DECODE_Specific	+,NA		0.975431	0.975431	DECODE	DECODE	1.43989	6643.66	PGC3_SCZ	NEGR1	Transcriptome	OPCs / COPs	coloc	Roche_AD, Roche_MS, Columbia_AD, Mathys_AD, Zhou_AD	COLOC_R				0.056672	35915177	10.1038/s41593-022-01128-z	Bryois J et al	Brain
NEGR1	Q7Z3B1	17302	TRANS	PGC3_SCZ_NoUKB	DECODE_Specific	+,NA		0.975431	0.975431	DECODE	DECODE	1.43989	6643.66	PGC3_SCZ	NEGR1	Transcriptome	Inhibitory neurons	coloc	Roche_AD, Roche_MS, Columbia_AD, Mathys_AD, Zhou_AD	COLOC_R				0.0491839	35915177	10.1038/s41593-022-01128-z	Bryois J et al	Brain
NEGR1	Q7Z3B1	17302	TRANS	PGC3_SCZ_NoUKB	DECODE_Specific	+,NA		0.975431	0.975431	DECODE	DECODE	1.43989	6643.66	PGC3_SCZ	NEGR1	Transcriptome	Astrocytes	coloc	Roche_AD, Roche_MS, Columbia_AD, Mathys_AD, Zhou_AD	COLOC_R				0.0455359	35915177	10.1038/s41593-022-01128-z	Bryois J et al	Brain
NEGR1	Q7Z3B1	17302	TRANS	PGC3_SCZ_NoUKB	DECODE_Specific	+,NA		0.975431	0.975431	DECODE	DECODE	1.43989	6643.66	PGC3_SCZ	NEGR1	Transcriptome	OPCs / COPs	coloc	Roche_AD, Roche_MS, Columbia_AD, Mathys_AD, Zhou_AD	COLOC_R				0.0430309	35915177	10.1038/s41593-022-01128-z	Bryois J et al	Brain
NEGR1	Q7Z3B1	17302	TRANS	PGC3_SCZ_NoUKB	DECODE_Specific	+,NA		0.975431	0.975431	DECODE	DECODE	1.43989	6643.66	PGC3_SCZ	NEGR1	Transcriptome	Microglia	coloc	Roche_AD, Roche_MS, Columbia_AD, Mathys_AD, Zhou_AD	COLOC_R				0.0421875	35915177	10.1038/s41593-022-01128-z	Bryois J et al	Brain
NEGR1	Q7Z3B1	17302	TRANS	PGC3_SCZ_NoUKB	DECODE_Specific	+,NA		0.975431	0.975431	DECODE	DECODE	1.43989	6643.66	PGC3_SCZ	NEGR1	Transcriptome	Excitatory neurons	coloc	Roche_AD, Roche_MS, Columbia_AD, Mathys_AD, Zhou_AD	COLOC_R				0.0326192	35915177	10.1038/s41593-022-01128-z	Bryois J et al	Brain
NEGR1	Q7Z3B1	17302	TRANS	PGC3_SCZ_NoUKB	DECODE_Specific	+,NA		0.975431	0.975431	DECODE	DECODE	1.43989	6643.66	PGC3_SCZ	NEGR1	Transcriptome	Oligodendrocytes	coloc	Roche_AD, Roche_MS, Columbia_AD, Mathys_AD, Zhou_AD	COLOC_R				0.0318772	35915177	10.1038/s41593-022-01128-z	Bryois J et al	Brain
NEGR1	Q7Z3B1	17302	TRANS	PGC3_SCZ_NoUKB	DECODE_Specific	+,NA		0.975431	0.975431	DECODE	DECODE	1.43989	6643.66	PGC3_SCZ	NEGR1	Transcriptome	Inhibitory neurons	coloc	Roche_AD, Roche_MS, Columbia_AD, Mathys_AD, Zhou_AD	COLOC_R				0.0305245	35915177	10.1038/s41593-022-01128-z	Bryois J et al	Brain
NEGR1	Q7Z3B1	17302	TRANS	PGC3_SCZ_NoUKB	DECODE_Specific	+,NA		0.975431	0.975431	DECODE	DECODE	1.43989	6643.66	PGC3_SCZ	NEGR1	Transcriptome	Excitatory neurons	coloc	Roche_AD, Roche_MS, Columbia_AD, Mathys_AD, Zhou_AD	COLOC_R				0.0247284	35915177	10.1038/s41593-022-01128-z	Bryois J et al	Brain
NEGR1	Q7Z3B1	17302	TRANS	PGC3_SCZ_NoUKB	DECODE_Specific	+,NA		0.975431	0.975431	DECODE	DECODE	1.43989	6643.66	PGC3_SCZ	NEGR1	Transcriptome	OPCs / COPs	coloc	Roche_AD, Roche_MS, Columbia_AD, Mathys_AD, Zhou_AD	COLOC_R				0.0186908	35915177	10.1038/s41593-022-01128-z	Bryois J et al	Brain
NEGR1	Q7Z3B1	17302	TRANS	PGC3_SCZ_NoUKB	DECODE_Specific	+,NA		0.975431	0.975431	DECODE	DECODE	1.43989	6643.66	PGC3_SCZ	NEGR1	Transcriptome	Inhibitory neurons	coloc	Roche_AD, Roche_MS, Columbia_AD, Mathys_AD, Zhou_AD	COLOC_R				0.0173106	35915177	10.1038/s41593-022-01128-z	Bryois J et al	Brain
NEGR1	Q7Z3B1	17302	TRANS	PGC3_SCZ_NoUKB	DECODE_Specific	+,NA		0.975431	0.975431	DECODE	DECODE	1.43989	6643.66	PGC3_SCZ	NEGR1	Transcriptome	Excitatory neurons	coloc	Roche_AD, Roche_MS, Columbia_AD, Mathys_AD, Zhou_AD	COLOC_R				0.0147575	35915177	10.1038/s41593-022-01128-z	Bryois J et al	Brain
NEGR1	Q7Z3B1	17302	TRANS	PGC3_SCZ_NoUKB	DECODE_Specific	+,NA		0.975431	0.975431	DECODE	DECODE	1.43989	6643.66	MDD_wray_eta-al	NEGR1	Transcriptome	Brain	SMR	GTEx, CMC, ROSMAP	SMR	‚àí0.045	0.009	1.96E‚àí06		32090785	10.1016/j.jad.2019.11.116	Wang X et al	Brain
NEGR1	Q7Z3B1	17302	TRANS	PGC3_SCZ_NoUKB	DECODE_Specific	+,NA		0.975431	0.975431	DECODE	DECODE	1.43989	6643.66	Depression	NEGR1	Transcriptome	blood	MR	eQTLGen	TwoSampleMR	0.108663	0.018299	2.88184e-09		37418754	10.1093/schbul/sbad100	Li X	blood
NEGR1	Q7Z3B1	17302	TRANS	PGC3_SCZ_NoUKB	DECODE_Specific	+,NA		0.975431	0.975431	DECODE	DECODE	1.43989	6643.66	Depression	NEGR1	Transcriptome	blood	MR, coloc	eQTLGen	TwoSampleMR, coloc	0.183784	0.0290541	2.52281e-10	0.999998	37418754	10.1093/schbul/sbad100	Li X	blood
NEGR1	Q7Z3B1	17302	TRANS	PGC3_SCZ_NoUKB	DECODE_Specific	+,NA		0.975431	0.975431	DECODE	DECODE	1.43989	6643.66	Depression	NEGR1	Transcriptome	blood	MR, coloc	eQTLGen	TwoSampleMR, coloc	-0.154133	0.0229333	1.80568e-11	1	37418754	10.1093/schbul/sbad100	Li X	blood
NEK7	Q8TDX7	13386	CIS	Cognition_Meta	DECODE_Specific	-,NA		0.0221323	0.0221323	DECODE	DECODE	0.336303	82.7304	MDD	NEK7	Proteome	PLASMA	MR	deCODE	TwoSampleMR	-0.0486841	0.0294388	0.09818		37085628	10.1007/s00439-023-02562-0	Dang et al Human Genetics	BLOOD
NEK7	Q8TDX7	13386	CIS	Cognition_Meta	DECODE_Specific	-,NA		0.0221323	0.0221323	DECODE	DECODE	0.336303	82.7304	Bipolar disorder	NEK7	Proteome	PLASMA	MR	FENLAND	TwoSampleMR	-0.0385343	0.0782114	0.622228		36280454	https://doi.org/10.1016/j.biopsych.2022.08.015	Lu et al Biol Psychiatry	BLOOD
NEK7	Q8TDX7	13386	CIS	Cognition_Meta	DECODE_Specific	-,NA		0.0221323	0.0221323	DECODE	DECODE	0.336303	82.7304	Major depressive disorder	NEK7	Proteome	PLASMA	MR	FENLAND	TwoSampleMR	-0.0214634	0.0330081	0.515533		36280454	https://doi.org/10.1016/j.biopsych.2022.08.015	Lu et al Biol Psychiatry	BLOOD
NEK7	Q8TDX7	13386	CIS	Cognition_Meta	DECODE_Specific	-,NA		0.0221323	0.0221323	DECODE	DECODE	0.336303	82.7304	Schizophrenia	NEK7	Proteome	PLASMA	MR	FENLAND	TwoSampleMR	-0.0507346	0.0717073	0.479242		36280454	https://doi.org/10.1016/j.biopsych.2022.08.015	Lu et al Biol Psychiatry	BLOOD
NEK7	Q8TDX7	13386	CIS	Cognition_Meta	DECODE_Specific	-,NA		0.0221323	0.0221323	DECODE	DECODE	0.336303	82.7304	SCZ_PGC3	NEK7	Transcriptome_Transcriptlvel	DLPFC	SMR	CMC+GTEX	SMR	-0.0108729	0.0312577	0.727954		35460606	10.1016/j.ajhg.2022.04.004	Jiang eet all Am J Hum Genet	BRAIN
NEK7	Q8TDX7	13386	CIS	Cognition_Meta	DECODE_Specific	-,NA		0.0221323	0.0221323	DECODE	DECODE	0.336303	82.7304	SCZ	NEK7	Proteiome	BLOOD	SMR	eQTLGen	SMR	-0.0330112	0.0866445	0.703206		37415601	10.3389/fgene.2023.1191264	Gedik et all Front Genet	BLOOD
NEK7	Q8TDX7	13386	CIS	Cognition_Meta	DECODE_Specific	-,NA		0.0221323	0.0221323	DECODE	DECODE	0.336303	82.7304	MDD	NEK7	Proteiome	BRAIN	SMR	BrainMeta	SMR	-0.0539981	0.0221672	0.014853		37415601	10.3389/fgene.2023.1191264	Gedik et all Front Genet	BRAIN
NEK7	Q8TDX7	13386	CIS	Cognition_Meta	DECODE_Specific	-,NA		0.0221323	0.0221323	DECODE	DECODE	0.336303	82.7304	BIP	NEK7	Proteiome	BRAIN	SMR	BrainMeta	SMR	-0.00989254	0.0451309	0.826497		37415601	10.3389/fgene.2023.1191264	Gedik et all Front Genet	BRAIN
NEK7	Q8TDX7	13386	CIS	Cognition_Meta	DECODE_Specific	-,NA		0.0221323	0.0221323	DECODE	DECODE	0.336303	82.7304	SCZ	NEK7	Proteiome	BRAIN	SMR	BrainMeta	SMR	-0.0222116	0.0340655	0.514385		37415601	10.3389/fgene.2023.1191264	Gedik et all Front Genet	BRAIN
NEK7	Q8TDX7	13386	CIS	Cognition_Meta	DECODE_Specific	-,NA		0.0221323	0.0221323	DECODE	DECODE	0.336303	82.7304	MDD	NEK7	Proteiome	BLOOD	SMR	eQTLGen	SMR	0.0784896	0.0531808	0.139971		37415601	10.3389/fgene.2023.1191264	Gedik et all Front Genet	BLOOD
NEK7	Q8TDX7	13386	CIS	Cognition_Meta	DECODE_Specific	-,NA		0.0221323	0.0221323	DECODE	DECODE	0.336303	82.7304	BIP	NEK7	Proteiome	BLOOD	SMR	eQTLGen	SMR	0.212005	0.113668	0.0621644		37415601	10.3389/fgene.2023.1191264	Gedik et all Front Genet	BLOOD
NEK7	Q8TDX7	13386	CIS	Cognition_Meta	DECODE_Specific	-,NA		0.0221323	0.0221323	DECODE	DECODE	0.336303	82.7304	SCZ	NEK7	Proteiome	BLOOD	SMR	deCODE	SMR	-0.0689773	0.0977288	0.480311		37415601	10.3389/fgene.2023.1191264	Gedik et all Front Genet	BLOOD
NEK7	Q8TDX7	13386	CIS	Cognition_Meta	DECODE_Specific	-,NA		0.0221323	0.0221323	DECODE	DECODE	0.336303	82.7304	MDD	NEK7	Proteiome	BLOOD	SMR	deCODE	SMR	-0.0423425	0.0350975	0.227653		37415601	10.3389/fgene.2023.1191264	Gedik et all Front Genet	BLOOD
NEK7	Q8TDX7	13386	CIS	Cognition_Meta	DECODE_Specific	-,NA		0.0221323	0.0221323	DECODE	DECODE	0.336303	82.7304	BIP	NEK7	Proteiome	BLOOD	SMR	deCODE	SMR	-0.0523495	0.106417	0.62277		37415601	10.3389/fgene.2023.1191264	Gedik et all Front Genet	BLOOD
NEK7	Q8TDX7	13386	CIS	Cognition_Meta	DECODE_Specific	-,NA		0.0221323	0.0221323	DECODE	DECODE	0.336303	82.7304	SCZ.Clozuk.2018	NEK7	Transcriptome	BRAIN	TWAS	PsychENCODE	FUSION	0.50477		0.614		30545856	10.1126/science.aat8127	Gandal et all science	BRAIN
NEK7	Q8TDX7	13386	CIS	Cognition_Meta	DECODE_Specific	-,NA		0.0221323	0.0221323	DECODE	DECODE	0.336303	82.7304	BD.PGC.ruderferCell2018	NEK7	Transcriptome	BRAIN	TWAS	PsychENCODE	FUSION	-0.016605		0.987		30545856	10.1126/science.aat8127	Gandal et all science	BRAIN
NEK7	Q8TDX7	13386	CIS	Cognition_Meta	DECODE_Specific	-,NA		0.0221323	0.0221323	DECODE	DECODE	0.336303	82.7304	Bipolar_Disorder_Type1	NEK7	Transcriptome	Brain_Cerebellum	TWAS	GTeX	FUSION			5.3e-05		35912095	10.3389/fcell.2022.956265	Huang Y et al	Brain
NEK7	Q8TDX7	13386	CIS	Cognition_Meta	DECODE_Specific	-,NA		0.0221323	0.0221323	DECODE	DECODE	0.336303	82.7304	Schizophrenia	NEK7	Transcriptome	brain caudate nucleus	TWAS	Gtex	Fusion			0.632054		36319771	10.1038/s41593-022-01182-7	Benjamin KJM	brain caudate nucleus
NEK7	Q8TDX7	13386	CIS	Depression_iPSYCH_2023	DECODE_Specific	+,NA		0.492697	0.492697	DECODE	DECODE	1.19513	1841.7	MDD	NEK7	Proteome	PLASMA	MR	deCODE	TwoSampleMR	-0.0486841	0.0294388	0.09818		37085628	10.1007/s00439-023-02562-0	Dang et al Human Genetics	BLOOD
NEK7	Q8TDX7	13386	CIS	Depression_iPSYCH_2023	DECODE_Specific	+,NA		0.492697	0.492697	DECODE	DECODE	1.19513	1841.7	Bipolar disorder	NEK7	Proteome	PLASMA	MR	FENLAND	TwoSampleMR	-0.0385343	0.0782114	0.622228		36280454	https://doi.org/10.1016/j.biopsych.2022.08.015	Lu et al Biol Psychiatry	BLOOD
NEK7	Q8TDX7	13386	CIS	Depression_iPSYCH_2023	DECODE_Specific	+,NA		0.492697	0.492697	DECODE	DECODE	1.19513	1841.7	Major depressive disorder	NEK7	Proteome	PLASMA	MR	FENLAND	TwoSampleMR	-0.0214634	0.0330081	0.515533		36280454	https://doi.org/10.1016/j.biopsych.2022.08.015	Lu et al Biol Psychiatry	BLOOD
NEK7	Q8TDX7	13386	CIS	Depression_iPSYCH_2023	DECODE_Specific	+,NA		0.492697	0.492697	DECODE	DECODE	1.19513	1841.7	Schizophrenia	NEK7	Proteome	PLASMA	MR	FENLAND	TwoSampleMR	-0.0507346	0.0717073	0.479242		36280454	https://doi.org/10.1016/j.biopsych.2022.08.015	Lu et al Biol Psychiatry	BLOOD
NEK7	Q8TDX7	13386	CIS	Depression_iPSYCH_2023	DECODE_Specific	+,NA		0.492697	0.492697	DECODE	DECODE	1.19513	1841.7	SCZ_PGC3	NEK7	Transcriptome_Transcriptlvel	DLPFC	SMR	CMC+GTEX	SMR	-0.0108729	0.0312577	0.727954		35460606	10.1016/j.ajhg.2022.04.004	Jiang eet all Am J Hum Genet	BRAIN
NEK7	Q8TDX7	13386	CIS	Depression_iPSYCH_2023	DECODE_Specific	+,NA		0.492697	0.492697	DECODE	DECODE	1.19513	1841.7	SCZ	NEK7	Proteiome	BLOOD	SMR	eQTLGen	SMR	-0.0330112	0.0866445	0.703206		37415601	10.3389/fgene.2023.1191264	Gedik et all Front Genet	BLOOD
NEK7	Q8TDX7	13386	CIS	Depression_iPSYCH_2023	DECODE_Specific	+,NA		0.492697	0.492697	DECODE	DECODE	1.19513	1841.7	MDD	NEK7	Proteiome	BRAIN	SMR	BrainMeta	SMR	-0.0539981	0.0221672	0.014853		37415601	10.3389/fgene.2023.1191264	Gedik et all Front Genet	BRAIN
NEK7	Q8TDX7	13386	CIS	Depression_iPSYCH_2023	DECODE_Specific	+,NA		0.492697	0.492697	DECODE	DECODE	1.19513	1841.7	BIP	NEK7	Proteiome	BRAIN	SMR	BrainMeta	SMR	-0.00989254	0.0451309	0.826497		37415601	10.3389/fgene.2023.1191264	Gedik et all Front Genet	BRAIN
NEK7	Q8TDX7	13386	CIS	Depression_iPSYCH_2023	DECODE_Specific	+,NA		0.492697	0.492697	DECODE	DECODE	1.19513	1841.7	SCZ	NEK7	Proteiome	BRAIN	SMR	BrainMeta	SMR	-0.0222116	0.0340655	0.514385		37415601	10.3389/fgene.2023.1191264	Gedik et all Front Genet	BRAIN
NEK7	Q8TDX7	13386	CIS	Depression_iPSYCH_2023	DECODE_Specific	+,NA		0.492697	0.492697	DECODE	DECODE	1.19513	1841.7	MDD	NEK7	Proteiome	BLOOD	SMR	eQTLGen	SMR	0.0784896	0.0531808	0.139971		37415601	10.3389/fgene.2023.1191264	Gedik et all Front Genet	BLOOD
NEK7	Q8TDX7	13386	CIS	Depression_iPSYCH_2023	DECODE_Specific	+,NA		0.492697	0.492697	DECODE	DECODE	1.19513	1841.7	BIP	NEK7	Proteiome	BLOOD	SMR	eQTLGen	SMR	0.212005	0.113668	0.0621644		37415601	10.3389/fgene.2023.1191264	Gedik et all Front Genet	BLOOD
NEK7	Q8TDX7	13386	CIS	Depression_iPSYCH_2023	DECODE_Specific	+,NA		0.492697	0.492697	DECODE	DECODE	1.19513	1841.7	SCZ	NEK7	Proteiome	BLOOD	SMR	deCODE	SMR	-0.0689773	0.0977288	0.480311		37415601	10.3389/fgene.2023.1191264	Gedik et all Front Genet	BLOOD
NEK7	Q8TDX7	13386	CIS	Depression_iPSYCH_2023	DECODE_Specific	+,NA		0.492697	0.492697	DECODE	DECODE	1.19513	1841.7	MDD	NEK7	Proteiome	BLOOD	SMR	deCODE	SMR	-0.0423425	0.0350975	0.227653		37415601	10.3389/fgene.2023.1191264	Gedik et all Front Genet	BLOOD
NEK7	Q8TDX7	13386	CIS	Depression_iPSYCH_2023	DECODE_Specific	+,NA		0.492697	0.492697	DECODE	DECODE	1.19513	1841.7	BIP	NEK7	Proteiome	BLOOD	SMR	deCODE	SMR	-0.0523495	0.106417	0.62277		37415601	10.3389/fgene.2023.1191264	Gedik et all Front Genet	BLOOD
NEK7	Q8TDX7	13386	CIS	Depression_iPSYCH_2023	DECODE_Specific	+,NA		0.492697	0.492697	DECODE	DECODE	1.19513	1841.7	SCZ.Clozuk.2018	NEK7	Transcriptome	BRAIN	TWAS	PsychENCODE	FUSION	0.50477		0.614		30545856	10.1126/science.aat8127	Gandal et all science	BRAIN
NEK7	Q8TDX7	13386	CIS	Depression_iPSYCH_2023	DECODE_Specific	+,NA		0.492697	0.492697	DECODE	DECODE	1.19513	1841.7	BD.PGC.ruderferCell2018	NEK7	Transcriptome	BRAIN	TWAS	PsychENCODE	FUSION	-0.016605		0.987		30545856	10.1126/science.aat8127	Gandal et all science	BRAIN
NEK7	Q8TDX7	13386	CIS	Depression_iPSYCH_2023	DECODE_Specific	+,NA		0.492697	0.492697	DECODE	DECODE	1.19513	1841.7	Bipolar_Disorder_Type1	NEK7	Transcriptome	Brain_Cerebellum	TWAS	GTeX	FUSION			5.3e-05		35912095	10.3389/fcell.2022.956265	Huang Y et al	Brain
NEK7	Q8TDX7	13386	CIS	Depression_iPSYCH_2023	DECODE_Specific	+,NA		0.492697	0.492697	DECODE	DECODE	1.19513	1841.7	Schizophrenia	NEK7	Transcriptome	brain caudate nucleus	TWAS	Gtex	Fusion			0.632054		36319771	10.1038/s41593-022-01182-7	Benjamin KJM	brain caudate nucleus
NEK7	Q8TDX7	13386	TRANS	BIP_PGC3_noukb	UKBB-PPP_Specific	NA,-		0.0496155	0.0496155	UKBB_PPP	UKBB_PPP	0.290319	337.931	MDD	NEK7	Proteome	PLASMA	MR	deCODE	TwoSampleMR	-0.0486841	0.0294388	0.09818		37085628	10.1007/s00439-023-02562-0	Dang et al Human Genetics	BLOOD
NEK7	Q8TDX7	13386	TRANS	BIP_PGC3_noukb	UKBB-PPP_Specific	NA,-		0.0496155	0.0496155	UKBB_PPP	UKBB_PPP	0.290319	337.931	Bipolar disorder	NEK7	Proteome	PLASMA	MR	FENLAND	TwoSampleMR	-0.0385343	0.0782114	0.622228		36280454	https://doi.org/10.1016/j.biopsych.2022.08.015	Lu et al Biol Psychiatry	BLOOD
NEK7	Q8TDX7	13386	TRANS	BIP_PGC3_noukb	UKBB-PPP_Specific	NA,-		0.0496155	0.0496155	UKBB_PPP	UKBB_PPP	0.290319	337.931	Major depressive disorder	NEK7	Proteome	PLASMA	MR	FENLAND	TwoSampleMR	-0.0214634	0.0330081	0.515533		36280454	https://doi.org/10.1016/j.biopsych.2022.08.015	Lu et al Biol Psychiatry	BLOOD
NEK7	Q8TDX7	13386	TRANS	BIP_PGC3_noukb	UKBB-PPP_Specific	NA,-		0.0496155	0.0496155	UKBB_PPP	UKBB_PPP	0.290319	337.931	Schizophrenia	NEK7	Proteome	PLASMA	MR	FENLAND	TwoSampleMR	-0.0507346	0.0717073	0.479242		36280454	https://doi.org/10.1016/j.biopsych.2022.08.015	Lu et al Biol Psychiatry	BLOOD
NEK7	Q8TDX7	13386	TRANS	BIP_PGC3_noukb	UKBB-PPP_Specific	NA,-		0.0496155	0.0496155	UKBB_PPP	UKBB_PPP	0.290319	337.931	SCZ_PGC3	NEK7	Transcriptome_Transcriptlvel	DLPFC	SMR	CMC+GTEX	SMR	-0.0108729	0.0312577	0.727954		35460606	10.1016/j.ajhg.2022.04.004	Jiang eet all Am J Hum Genet	BRAIN
NEK7	Q8TDX7	13386	TRANS	BIP_PGC3_noukb	UKBB-PPP_Specific	NA,-		0.0496155	0.0496155	UKBB_PPP	UKBB_PPP	0.290319	337.931	SCZ	NEK7	Proteiome	BLOOD	SMR	eQTLGen	SMR	-0.0330112	0.0866445	0.703206		37415601	10.3389/fgene.2023.1191264	Gedik et all Front Genet	BLOOD
NEK7	Q8TDX7	13386	TRANS	BIP_PGC3_noukb	UKBB-PPP_Specific	NA,-		0.0496155	0.0496155	UKBB_PPP	UKBB_PPP	0.290319	337.931	MDD	NEK7	Proteiome	BRAIN	SMR	BrainMeta	SMR	-0.0539981	0.0221672	0.014853		37415601	10.3389/fgene.2023.1191264	Gedik et all Front Genet	BRAIN
NEK7	Q8TDX7	13386	TRANS	BIP_PGC3_noukb	UKBB-PPP_Specific	NA,-		0.0496155	0.0496155	UKBB_PPP	UKBB_PPP	0.290319	337.931	BIP	NEK7	Proteiome	BRAIN	SMR	BrainMeta	SMR	-0.00989254	0.0451309	0.826497		37415601	10.3389/fgene.2023.1191264	Gedik et all Front Genet	BRAIN
NEK7	Q8TDX7	13386	TRANS	BIP_PGC3_noukb	UKBB-PPP_Specific	NA,-		0.0496155	0.0496155	UKBB_PPP	UKBB_PPP	0.290319	337.931	SCZ	NEK7	Proteiome	BRAIN	SMR	BrainMeta	SMR	-0.0222116	0.0340655	0.514385		37415601	10.3389/fgene.2023.1191264	Gedik et all Front Genet	BRAIN
NEK7	Q8TDX7	13386	TRANS	BIP_PGC3_noukb	UKBB-PPP_Specific	NA,-		0.0496155	0.0496155	UKBB_PPP	UKBB_PPP	0.290319	337.931	MDD	NEK7	Proteiome	BLOOD	SMR	eQTLGen	SMR	0.0784896	0.0531808	0.139971		37415601	10.3389/fgene.2023.1191264	Gedik et all Front Genet	BLOOD
NEK7	Q8TDX7	13386	TRANS	BIP_PGC3_noukb	UKBB-PPP_Specific	NA,-		0.0496155	0.0496155	UKBB_PPP	UKBB_PPP	0.290319	337.931	BIP	NEK7	Proteiome	BLOOD	SMR	eQTLGen	SMR	0.212005	0.113668	0.0621644		37415601	10.3389/fgene.2023.1191264	Gedik et all Front Genet	BLOOD
NEK7	Q8TDX7	13386	TRANS	BIP_PGC3_noukb	UKBB-PPP_Specific	NA,-		0.0496155	0.0496155	UKBB_PPP	UKBB_PPP	0.290319	337.931	SCZ	NEK7	Proteiome	BLOOD	SMR	deCODE	SMR	-0.0689773	0.0977288	0.480311		37415601	10.3389/fgene.2023.1191264	Gedik et all Front Genet	BLOOD
NEK7	Q8TDX7	13386	TRANS	BIP_PGC3_noukb	UKBB-PPP_Specific	NA,-		0.0496155	0.0496155	UKBB_PPP	UKBB_PPP	0.290319	337.931	MDD	NEK7	Proteiome	BLOOD	SMR	deCODE	SMR	-0.0423425	0.0350975	0.227653		37415601	10.3389/fgene.2023.1191264	Gedik et all Front Genet	BLOOD
NEK7	Q8TDX7	13386	TRANS	BIP_PGC3_noukb	UKBB-PPP_Specific	NA,-		0.0496155	0.0496155	UKBB_PPP	UKBB_PPP	0.290319	337.931	BIP	NEK7	Proteiome	BLOOD	SMR	deCODE	SMR	-0.0523495	0.106417	0.62277		37415601	10.3389/fgene.2023.1191264	Gedik et all Front Genet	BLOOD
NEK7	Q8TDX7	13386	TRANS	BIP_PGC3_noukb	UKBB-PPP_Specific	NA,-		0.0496155	0.0496155	UKBB_PPP	UKBB_PPP	0.290319	337.931	SCZ.Clozuk.2018	NEK7	Transcriptome	BRAIN	TWAS	PsychENCODE	FUSION	0.50477		0.614		30545856	10.1126/science.aat8127	Gandal et all science	BRAIN
NEK7	Q8TDX7	13386	TRANS	BIP_PGC3_noukb	UKBB-PPP_Specific	NA,-		0.0496155	0.0496155	UKBB_PPP	UKBB_PPP	0.290319	337.931	BD.PGC.ruderferCell2018	NEK7	Transcriptome	BRAIN	TWAS	PsychENCODE	FUSION	-0.016605		0.987		30545856	10.1126/science.aat8127	Gandal et all science	BRAIN
NEK7	Q8TDX7	13386	TRANS	BIP_PGC3_noukb	UKBB-PPP_Specific	NA,-		0.0496155	0.0496155	UKBB_PPP	UKBB_PPP	0.290319	337.931	Bipolar_Disorder_Type1	NEK7	Transcriptome	Brain_Cerebellum	TWAS	GTeX	FUSION			5.3e-05		35912095	10.3389/fcell.2022.956265	Huang Y et al	Brain
NEK7	Q8TDX7	13386	TRANS	BIP_PGC3_noukb	UKBB-PPP_Specific	NA,-		0.0496155	0.0496155	UKBB_PPP	UKBB_PPP	0.290319	337.931	Schizophrenia	NEK7	Transcriptome	brain caudate nucleus	TWAS	Gtex	Fusion			0.632054		36319771	10.1038/s41593-022-01182-7	Benjamin KJM	brain caudate nucleus
NEK7	Q8TDX7	13386	TRANS	Depression_iPSYCH_2023	UKBB-PPP_Specific	NA,+		0.922653	0.922653	UKBB_PPP	UKBB_PPP	1.44001	6284.19	MDD	NEK7	Proteome	PLASMA	MR	deCODE	TwoSampleMR	-0.0486841	0.0294388	0.09818		37085628	10.1007/s00439-023-02562-0	Dang et al Human Genetics	BLOOD
NEK7	Q8TDX7	13386	TRANS	Depression_iPSYCH_2023	UKBB-PPP_Specific	NA,+		0.922653	0.922653	UKBB_PPP	UKBB_PPP	1.44001	6284.19	Bipolar disorder	NEK7	Proteome	PLASMA	MR	FENLAND	TwoSampleMR	-0.0385343	0.0782114	0.622228		36280454	https://doi.org/10.1016/j.biopsych.2022.08.015	Lu et al Biol Psychiatry	BLOOD
NEK7	Q8TDX7	13386	TRANS	Depression_iPSYCH_2023	UKBB-PPP_Specific	NA,+		0.922653	0.922653	UKBB_PPP	UKBB_PPP	1.44001	6284.19	Major depressive disorder	NEK7	Proteome	PLASMA	MR	FENLAND	TwoSampleMR	-0.0214634	0.0330081	0.515533		36280454	https://doi.org/10.1016/j.biopsych.2022.08.015	Lu et al Biol Psychiatry	BLOOD
NEK7	Q8TDX7	13386	TRANS	Depression_iPSYCH_2023	UKBB-PPP_Specific	NA,+		0.922653	0.922653	UKBB_PPP	UKBB_PPP	1.44001	6284.19	Schizophrenia	NEK7	Proteome	PLASMA	MR	FENLAND	TwoSampleMR	-0.0507346	0.0717073	0.479242		36280454	https://doi.org/10.1016/j.biopsych.2022.08.015	Lu et al Biol Psychiatry	BLOOD
NEK7	Q8TDX7	13386	TRANS	Depression_iPSYCH_2023	UKBB-PPP_Specific	NA,+		0.922653	0.922653	UKBB_PPP	UKBB_PPP	1.44001	6284.19	SCZ_PGC3	NEK7	Transcriptome_Transcriptlvel	DLPFC	SMR	CMC+GTEX	SMR	-0.0108729	0.0312577	0.727954		35460606	10.1016/j.ajhg.2022.04.004	Jiang eet all Am J Hum Genet	BRAIN
NEK7	Q8TDX7	13386	TRANS	Depression_iPSYCH_2023	UKBB-PPP_Specific	NA,+		0.922653	0.922653	UKBB_PPP	UKBB_PPP	1.44001	6284.19	SCZ	NEK7	Proteiome	BLOOD	SMR	eQTLGen	SMR	-0.0330112	0.0866445	0.703206		37415601	10.3389/fgene.2023.1191264	Gedik et all Front Genet	BLOOD
NEK7	Q8TDX7	13386	TRANS	Depression_iPSYCH_2023	UKBB-PPP_Specific	NA,+		0.922653	0.922653	UKBB_PPP	UKBB_PPP	1.44001	6284.19	MDD	NEK7	Proteiome	BRAIN	SMR	BrainMeta	SMR	-0.0539981	0.0221672	0.014853		37415601	10.3389/fgene.2023.1191264	Gedik et all Front Genet	BRAIN
NEK7	Q8TDX7	13386	TRANS	Depression_iPSYCH_2023	UKBB-PPP_Specific	NA,+		0.922653	0.922653	UKBB_PPP	UKBB_PPP	1.44001	6284.19	BIP	NEK7	Proteiome	BRAIN	SMR	BrainMeta	SMR	-0.00989254	0.0451309	0.826497		37415601	10.3389/fgene.2023.1191264	Gedik et all Front Genet	BRAIN
NEK7	Q8TDX7	13386	TRANS	Depression_iPSYCH_2023	UKBB-PPP_Specific	NA,+		0.922653	0.922653	UKBB_PPP	UKBB_PPP	1.44001	6284.19	SCZ	NEK7	Proteiome	BRAIN	SMR	BrainMeta	SMR	-0.0222116	0.0340655	0.514385		37415601	10.3389/fgene.2023.1191264	Gedik et all Front Genet	BRAIN
NEK7	Q8TDX7	13386	TRANS	Depression_iPSYCH_2023	UKBB-PPP_Specific	NA,+		0.922653	0.922653	UKBB_PPP	UKBB_PPP	1.44001	6284.19	MDD	NEK7	Proteiome	BLOOD	SMR	eQTLGen	SMR	0.0784896	0.0531808	0.139971		37415601	10.3389/fgene.2023.1191264	Gedik et all Front Genet	BLOOD
NEK7	Q8TDX7	13386	TRANS	Depression_iPSYCH_2023	UKBB-PPP_Specific	NA,+		0.922653	0.922653	UKBB_PPP	UKBB_PPP	1.44001	6284.19	BIP	NEK7	Proteiome	BLOOD	SMR	eQTLGen	SMR	0.212005	0.113668	0.0621644		37415601	10.3389/fgene.2023.1191264	Gedik et all Front Genet	BLOOD
NEK7	Q8TDX7	13386	TRANS	Depression_iPSYCH_2023	UKBB-PPP_Specific	NA,+		0.922653	0.922653	UKBB_PPP	UKBB_PPP	1.44001	6284.19	SCZ	NEK7	Proteiome	BLOOD	SMR	deCODE	SMR	-0.0689773	0.0977288	0.480311		37415601	10.3389/fgene.2023.1191264	Gedik et all Front Genet	BLOOD
NEK7	Q8TDX7	13386	TRANS	Depression_iPSYCH_2023	UKBB-PPP_Specific	NA,+		0.922653	0.922653	UKBB_PPP	UKBB_PPP	1.44001	6284.19	MDD	NEK7	Proteiome	BLOOD	SMR	deCODE	SMR	-0.0423425	0.0350975	0.227653		37415601	10.3389/fgene.2023.1191264	Gedik et all Front Genet	BLOOD
NEK7	Q8TDX7	13386	TRANS	Depression_iPSYCH_2023	UKBB-PPP_Specific	NA,+		0.922653	0.922653	UKBB_PPP	UKBB_PPP	1.44001	6284.19	BIP	NEK7	Proteiome	BLOOD	SMR	deCODE	SMR	-0.0523495	0.106417	0.62277		37415601	10.3389/fgene.2023.1191264	Gedik et all Front Genet	BLOOD
NEK7	Q8TDX7	13386	TRANS	Depression_iPSYCH_2023	UKBB-PPP_Specific	NA,+		0.922653	0.922653	UKBB_PPP	UKBB_PPP	1.44001	6284.19	SCZ.Clozuk.2018	NEK7	Transcriptome	BRAIN	TWAS	PsychENCODE	FUSION	0.50477		0.614		30545856	10.1126/science.aat8127	Gandal et all science	BRAIN
NEK7	Q8TDX7	13386	TRANS	Depression_iPSYCH_2023	UKBB-PPP_Specific	NA,+		0.922653	0.922653	UKBB_PPP	UKBB_PPP	1.44001	6284.19	BD.PGC.ruderferCell2018	NEK7	Transcriptome	BRAIN	TWAS	PsychENCODE	FUSION	-0.016605		0.987		30545856	10.1126/science.aat8127	Gandal et all science	BRAIN
NEK7	Q8TDX7	13386	TRANS	Depression_iPSYCH_2023	UKBB-PPP_Specific	NA,+		0.922653	0.922653	UKBB_PPP	UKBB_PPP	1.44001	6284.19	Bipolar_Disorder_Type1	NEK7	Transcriptome	Brain_Cerebellum	TWAS	GTeX	FUSION			5.3e-05		35912095	10.3389/fcell.2022.956265	Huang Y et al	Brain
NEK7	Q8TDX7	13386	TRANS	Depression_iPSYCH_2023	UKBB-PPP_Specific	NA,+		0.922653	0.922653	UKBB_PPP	UKBB_PPP	1.44001	6284.19	Schizophrenia	NEK7	Transcriptome	brain caudate nucleus	TWAS	Gtex	Fusion			0.632054		36319771	10.1038/s41593-022-01182-7	Benjamin KJM	brain caudate nucleus
NEK7	Q8TDX7	13386	TRANS	PGC3_SCZ_NoUKB	UKBB-PPP_Specific	NA,-		0.659856	0.659856	UKBB_PPP	UKBB_PPP	1.15505	4494.28	MDD	NEK7	Proteome	PLASMA	MR	deCODE	TwoSampleMR	-0.0486841	0.0294388	0.09818		37085628	10.1007/s00439-023-02562-0	Dang et al Human Genetics	BLOOD
NEK7	Q8TDX7	13386	TRANS	PGC3_SCZ_NoUKB	UKBB-PPP_Specific	NA,-		0.659856	0.659856	UKBB_PPP	UKBB_PPP	1.15505	4494.28	Bipolar disorder	NEK7	Proteome	PLASMA	MR	FENLAND	TwoSampleMR	-0.0385343	0.0782114	0.622228		36280454	https://doi.org/10.1016/j.biopsych.2022.08.015	Lu et al Biol Psychiatry	BLOOD
NEK7	Q8TDX7	13386	TRANS	PGC3_SCZ_NoUKB	UKBB-PPP_Specific	NA,-		0.659856	0.659856	UKBB_PPP	UKBB_PPP	1.15505	4494.28	Major depressive disorder	NEK7	Proteome	PLASMA	MR	FENLAND	TwoSampleMR	-0.0214634	0.0330081	0.515533		36280454	https://doi.org/10.1016/j.biopsych.2022.08.015	Lu et al Biol Psychiatry	BLOOD
NEK7	Q8TDX7	13386	TRANS	PGC3_SCZ_NoUKB	UKBB-PPP_Specific	NA,-		0.659856	0.659856	UKBB_PPP	UKBB_PPP	1.15505	4494.28	Schizophrenia	NEK7	Proteome	PLASMA	MR	FENLAND	TwoSampleMR	-0.0507346	0.0717073	0.479242		36280454	https://doi.org/10.1016/j.biopsych.2022.08.015	Lu et al Biol Psychiatry	BLOOD
NEK7	Q8TDX7	13386	TRANS	PGC3_SCZ_NoUKB	UKBB-PPP_Specific	NA,-		0.659856	0.659856	UKBB_PPP	UKBB_PPP	1.15505	4494.28	SCZ_PGC3	NEK7	Transcriptome_Transcriptlvel	DLPFC	SMR	CMC+GTEX	SMR	-0.0108729	0.0312577	0.727954		35460606	10.1016/j.ajhg.2022.04.004	Jiang eet all Am J Hum Genet	BRAIN
NEK7	Q8TDX7	13386	TRANS	PGC3_SCZ_NoUKB	UKBB-PPP_Specific	NA,-		0.659856	0.659856	UKBB_PPP	UKBB_PPP	1.15505	4494.28	SCZ	NEK7	Proteiome	BLOOD	SMR	eQTLGen	SMR	-0.0330112	0.0866445	0.703206		37415601	10.3389/fgene.2023.1191264	Gedik et all Front Genet	BLOOD
NEK7	Q8TDX7	13386	TRANS	PGC3_SCZ_NoUKB	UKBB-PPP_Specific	NA,-		0.659856	0.659856	UKBB_PPP	UKBB_PPP	1.15505	4494.28	MDD	NEK7	Proteiome	BRAIN	SMR	BrainMeta	SMR	-0.0539981	0.0221672	0.014853		37415601	10.3389/fgene.2023.1191264	Gedik et all Front Genet	BRAIN
NEK7	Q8TDX7	13386	TRANS	PGC3_SCZ_NoUKB	UKBB-PPP_Specific	NA,-		0.659856	0.659856	UKBB_PPP	UKBB_PPP	1.15505	4494.28	BIP	NEK7	Proteiome	BRAIN	SMR	BrainMeta	SMR	-0.00989254	0.0451309	0.826497		37415601	10.3389/fgene.2023.1191264	Gedik et all Front Genet	BRAIN
NEK7	Q8TDX7	13386	TRANS	PGC3_SCZ_NoUKB	UKBB-PPP_Specific	NA,-		0.659856	0.659856	UKBB_PPP	UKBB_PPP	1.15505	4494.28	SCZ	NEK7	Proteiome	BRAIN	SMR	BrainMeta	SMR	-0.0222116	0.0340655	0.514385		37415601	10.3389/fgene.2023.1191264	Gedik et all Front Genet	BRAIN
NEK7	Q8TDX7	13386	TRANS	PGC3_SCZ_NoUKB	UKBB-PPP_Specific	NA,-		0.659856	0.659856	UKBB_PPP	UKBB_PPP	1.15505	4494.28	MDD	NEK7	Proteiome	BLOOD	SMR	eQTLGen	SMR	0.0784896	0.0531808	0.139971		37415601	10.3389/fgene.2023.1191264	Gedik et all Front Genet	BLOOD
NEK7	Q8TDX7	13386	TRANS	PGC3_SCZ_NoUKB	UKBB-PPP_Specific	NA,-		0.659856	0.659856	UKBB_PPP	UKBB_PPP	1.15505	4494.28	BIP	NEK7	Proteiome	BLOOD	SMR	eQTLGen	SMR	0.212005	0.113668	0.0621644		37415601	10.3389/fgene.2023.1191264	Gedik et all Front Genet	BLOOD
NEK7	Q8TDX7	13386	TRANS	PGC3_SCZ_NoUKB	UKBB-PPP_Specific	NA,-		0.659856	0.659856	UKBB_PPP	UKBB_PPP	1.15505	4494.28	SCZ	NEK7	Proteiome	BLOOD	SMR	deCODE	SMR	-0.0689773	0.0977288	0.480311		37415601	10.3389/fgene.2023.1191264	Gedik et all Front Genet	BLOOD
NEK7	Q8TDX7	13386	TRANS	PGC3_SCZ_NoUKB	UKBB-PPP_Specific	NA,-		0.659856	0.659856	UKBB_PPP	UKBB_PPP	1.15505	4494.28	MDD	NEK7	Proteiome	BLOOD	SMR	deCODE	SMR	-0.0423425	0.0350975	0.227653		37415601	10.3389/fgene.2023.1191264	Gedik et all Front Genet	BLOOD
NEK7	Q8TDX7	13386	TRANS	PGC3_SCZ_NoUKB	UKBB-PPP_Specific	NA,-		0.659856	0.659856	UKBB_PPP	UKBB_PPP	1.15505	4494.28	BIP	NEK7	Proteiome	BLOOD	SMR	deCODE	SMR	-0.0523495	0.106417	0.62277		37415601	10.3389/fgene.2023.1191264	Gedik et all Front Genet	BLOOD
NEK7	Q8TDX7	13386	TRANS	PGC3_SCZ_NoUKB	UKBB-PPP_Specific	NA,-		0.659856	0.659856	UKBB_PPP	UKBB_PPP	1.15505	4494.28	SCZ.Clozuk.2018	NEK7	Transcriptome	BRAIN	TWAS	PsychENCODE	FUSION	0.50477		0.614		30545856	10.1126/science.aat8127	Gandal et all science	BRAIN
NEK7	Q8TDX7	13386	TRANS	PGC3_SCZ_NoUKB	UKBB-PPP_Specific	NA,-		0.659856	0.659856	UKBB_PPP	UKBB_PPP	1.15505	4494.28	BD.PGC.ruderferCell2018	NEK7	Transcriptome	BRAIN	TWAS	PsychENCODE	FUSION	-0.016605		0.987		30545856	10.1126/science.aat8127	Gandal et all science	BRAIN
NEK7	Q8TDX7	13386	TRANS	PGC3_SCZ_NoUKB	UKBB-PPP_Specific	NA,-		0.659856	0.659856	UKBB_PPP	UKBB_PPP	1.15505	4494.28	Bipolar_Disorder_Type1	NEK7	Transcriptome	Brain_Cerebellum	TWAS	GTeX	FUSION			5.3e-05		35912095	10.3389/fcell.2022.956265	Huang Y et al	Brain
NEK7	Q8TDX7	13386	TRANS	PGC3_SCZ_NoUKB	UKBB-PPP_Specific	NA,-		0.659856	0.659856	UKBB_PPP	UKBB_PPP	1.15505	4494.28	Schizophrenia	NEK7	Transcriptome	brain caudate nucleus	TWAS	Gtex	Fusion			0.632054		36319771	10.1038/s41593-022-01182-7	Benjamin KJM	brain caudate nucleus
NELL1	Q92832	7750	CIS	PGC3_SCZ_NoUKB	BOTH	+,+	0.281689	0.148334	0.538338	DECODE	UKBB_PPP	0.706335	554.473	SCZ	NELL1	Proteome	PLASMA	MR	deCODE	TwoSampleMR	-0.0481614	0.0257402	0.0613365		37085628	10.1007/s00439-023-02562-0	Dang et al Human Genetics	BLOOD
NELL1	Q92832	7750	CIS	PGC3_SCZ_NoUKB	BOTH	+,+	0.281689	0.148334	0.538338	DECODE	UKBB_PPP	0.706335	554.473	BIP	NELL1	Proteome	PLASMA	MR	deCODE	TwoSampleMR	-0.0378975	0.0276182	0.170004		37085628	10.1007/s00439-023-02562-0	Dang et al Human Genetics	BLOOD
NELL1	Q92832	7750	CIS	PGC3_SCZ_NoUKB	BOTH	+,+	0.281689	0.148334	0.538338	DECODE	UKBB_PPP	0.706335	554.473	MDD	NELL1	Proteome	PLASMA	MR	deCODE	TwoSampleMR	0.00865066	0.00996213	0.3852		37085628	10.1007/s00439-023-02562-0	Dang et al Human Genetics	BLOOD
NELL1	Q92832	7750	CIS	PGC3_SCZ_NoUKB	BOTH	+,+	0.281689	0.148334	0.538338	DECODE	UKBB_PPP	0.706335	554.473	Bipolar disorder	NELL1	Proteome	PLASMA	MR	INTERVAL	TwoSampleMR	-0.0430623	0.019009	0.0234903		36280454	https://doi.org/10.1016/j.biopsych.2022.08.015	Lu et al Biol Psychiatry	BLOOD
NELL1	Q92832	7750	CIS	PGC3_SCZ_NoUKB	BOTH	+,+	0.281689	0.148334	0.538338	DECODE	UKBB_PPP	0.706335	554.473	Bipolar disorder	NELL1	Proteome	PLASMA	MR	AGES	TwoSampleMR	-0.0502569	0.0214358	0.0190511		36280454	https://doi.org/10.1016/j.biopsych.2022.08.015	Lu et al Biol Psychiatry	BLOOD
NELL1	Q92832	7750	CIS	PGC3_SCZ_NoUKB	BOTH	+,+	0.281689	0.148334	0.538338	DECODE	UKBB_PPP	0.706335	554.473	Bipolar disorder	NELL1	Proteome	PLASMA	MR	FENLAND	TwoSampleMR	-0.0467245	0.0206256	0.0234903		36280454	https://doi.org/10.1016/j.biopsych.2022.08.015	Lu et al Biol Psychiatry	BLOOD
NELL1	Q92832	7750	CIS	PGC3_SCZ_NoUKB	BOTH	+,+	0.281689	0.148334	0.538338	DECODE	UKBB_PPP	0.706335	554.473	Major depressive disorder	NELL1	Proteome	PLASMA	MR	INTERVAL	TwoSampleMR	-0.00864865	0.00891892	0.332198		36280454	https://doi.org/10.1016/j.biopsych.2022.08.015	Lu et al Biol Psychiatry	BLOOD
NELL1	Q92832	7750	CIS	PGC3_SCZ_NoUKB	BOTH	+,+	0.281689	0.148334	0.538338	DECODE	UKBB_PPP	0.706335	554.473	Major depressive disorder	NELL1	Proteome	PLASMA	MR	AGES	TwoSampleMR	-0.00980789	0.0100101	0.327186		36280454	https://doi.org/10.1016/j.biopsych.2022.08.015	Lu et al Biol Psychiatry	BLOOD
NELL1	Q92832	7750	CIS	PGC3_SCZ_NoUKB	BOTH	+,+	0.281689	0.148334	0.538338	DECODE	UKBB_PPP	0.706335	554.473	Major depressive disorder	NELL1	Proteome	PLASMA	MR	FENLAND	TwoSampleMR	-0.00743059	0.00942903	0.430665		36280454	https://doi.org/10.1016/j.biopsych.2022.08.015	Lu et al Biol Psychiatry	BLOOD
NELL1	Q92832	7750	CIS	PGC3_SCZ_NoUKB	BOTH	+,+	0.281689	0.148334	0.538338	DECODE	UKBB_PPP	0.706335	554.473	Schizophrenia	NELL1	Proteome	PLASMA	MR	INTERVAL	TwoSampleMR	-0.0127028	0.0148649	0.392799		36280454	https://doi.org/10.1016/j.biopsych.2022.08.015	Lu et al Biol Psychiatry	BLOOD
NELL1	Q92832	7750	CIS	PGC3_SCZ_NoUKB	BOTH	+,+	0.281689	0.148334	0.538338	DECODE	UKBB_PPP	0.706335	554.473	Schizophrenia	NELL1	Proteome	PLASMA	MR	AGES	TwoSampleMR	-0.0115316	0.0168857	0.494659		36280454	https://doi.org/10.1016/j.biopsych.2022.08.015	Lu et al Biol Psychiatry	BLOOD
NELL1	Q92832	7750	CIS	PGC3_SCZ_NoUKB	BOTH	+,+	0.281689	0.148334	0.538338	DECODE	UKBB_PPP	0.706335	554.473	Schizophrenia	NELL1	Proteome	PLASMA	MR	FENLAND	TwoSampleMR	-0.0137831	0.016129	0.392799		36280454	https://doi.org/10.1016/j.biopsych.2022.08.015	Lu et al Biol Psychiatry	BLOOD
NELL1	Q92832	7750	CIS	PGC3_SCZ_NoUKB	BOTH	+,+	0.281689	0.148334	0.538338	DECODE	UKBB_PPP	0.706335	554.473	SCZ_PGC3	NELL1	Transcriptome	DLPFC	MR	CMC+GTEX	MendelianRandomization			0.119844		35460606	10.1016/j.ajhg.2022.04.004	Jiang eet all Am J Hum Genet	BRAIN
NELL1	Q92832	7750	CIS	PGC3_SCZ_NoUKB	BOTH	+,+	0.281689	0.148334	0.538338	DECODE	UKBB_PPP	0.706335	554.473	SCZ_PGC3	NELL1	Transcriptome	DLPFC	MR	CMC+GTEX	MendelianRandomization			0.103737		35460606	10.1016/j.ajhg.2022.04.004	Jiang eet all Am J Hum Genet	BRAIN
NELL1	Q92832	7750	CIS	PGC3_SCZ_NoUKB	BOTH	+,+	0.281689	0.148334	0.538338	DECODE	UKBB_PPP	0.706335	554.473	SCZ_PGC3	NELL1	Transcriptome	DLPFC	MR	CMC+GTEX	MendelianRandomization			0.00739076		35460606	10.1016/j.ajhg.2022.04.004	Jiang eet all Am J Hum Genet	BRAIN
NELL1	Q92832	7750	CIS	PGC3_SCZ_NoUKB	BOTH	+,+	0.281689	0.148334	0.538338	DECODE	UKBB_PPP	0.706335	554.473	SCZ_PGC3	NELL1	Transcriptome	DLPFC	MR	CMC+GTEX	EMIC			0.0527893		35460606	10.1016/j.ajhg.2022.04.004	Jiang eet all Am J Hum Genet	BRAIN
NELL1	Q92832	7750	CIS	PGC3_SCZ_NoUKB	BOTH	+,+	0.281689	0.148334	0.538338	DECODE	UKBB_PPP	0.706335	554.473	BIP_2019_Stahl_etall	NELL1	Transcriptome	DLPFC	MR	CMC+GTEX	MendelianRandomization			0.942574		35460606	10.1016/j.ajhg.2022.04.004	Jiang eet all Am J Hum Genet	BRAIN
NELL1	Q92832	7750	CIS	PGC3_SCZ_NoUKB	BOTH	+,+	0.281689	0.148334	0.538338	DECODE	UKBB_PPP	0.706335	554.473	BIP_2019_Stahl_etall	NELL1	Transcriptome	DLPFC	MR	CMC+GTEX	MendelianRandomization			0.935992		35460606	10.1016/j.ajhg.2022.04.004	Jiang eet all Am J Hum Genet	BRAIN
NELL1	Q92832	7750	CIS	PGC3_SCZ_NoUKB	BOTH	+,+	0.281689	0.148334	0.538338	DECODE	UKBB_PPP	0.706335	554.473	BIP_2019_Stahl_etall	NELL1	Transcriptome	DLPFC	MR	CMC+GTEX	MendelianRandomization			0.459523		35460606	10.1016/j.ajhg.2022.04.004	Jiang eet all Am J Hum Genet	BRAIN
NELL1	Q92832	7750	CIS	PGC3_SCZ_NoUKB	BOTH	+,+	0.281689	0.148334	0.538338	DECODE	UKBB_PPP	0.706335	554.473	BIP_2019_Stahl_etall	NELL1	Transcriptome	DLPFC	MR	CMC+GTEX	EMIC			0.850637		35460606	10.1016/j.ajhg.2022.04.004	Jiang eet all Am J Hum Genet	BRAIN
NELL1	Q92832	7750	CIS	PGC3_SCZ_NoUKB	BOTH	+,+	0.281689	0.148334	0.538338	DECODE	UKBB_PPP	0.706335	554.473	Deepression_Wray_tall	NELL1	Transcriptome	BRAIN DLPFC	MR	PsychENCODE	TwoSampleMR	0.01	0.01	0.454		35296807	10.1038/s41380-022-01507-9	Deng et all Mol Psychiatry	BRAIN
NELL1	Q92832	7750	CIS	PGC3_SCZ_NoUKB	BOTH	+,+	0.281689	0.148334	0.538338	DECODE	UKBB_PPP	0.706335	554.473	Deepression_Wray_tall	NELL1	Proteiome	BLOOD	MR	AGES	TwoSampleMR	-0.01	0.01	0.327		35296807	10.1038/s41380-022-01507-9	Deng et all Mol Psychiatry	BLOOD
NELL1	Q92832	7750	CIS	PGC3_SCZ_NoUKB	BOTH	+,+	0.281689	0.148334	0.538338	DECODE	UKBB_PPP	0.706335	554.473	SCZ_PGC3	NELL1	Transcriptome	DLPFC	SMR	CMC+GTEX	SMR	-0.0238112	0.0202457	0.23955		35460606	10.1016/j.ajhg.2022.04.004	Jiang eet all Am J Hum Genet	BRAIN
NELL1	Q92832	7750	CIS	PGC3_SCZ_NoUKB	BOTH	+,+	0.281689	0.148334	0.538338	DECODE	UKBB_PPP	0.706335	554.473	SCZ_PGC3	NELL1	Transcriptome_Transcriptlvel	DLPFC	SMR	CMC+GTEX	SMR	-0.0345074	0.0272751	0.205815		35460606	10.1016/j.ajhg.2022.04.004	Jiang eet all Am J Hum Genet	BRAIN
NELL1	Q92832	7750	CIS	PGC3_SCZ_NoUKB	BOTH	+,+	0.281689	0.148334	0.538338	DECODE	UKBB_PPP	0.706335	554.473	SCZ_PGC3	NELL1	Transcriptome_Transcriptlvel	DLPFC	SMR	CMC+GTEX	SMR	-0.0268793	0.0256052	0.29383		35460606	10.1016/j.ajhg.2022.04.004	Jiang eet all Am J Hum Genet	BRAIN
NELL1	Q92832	7750	CIS	PGC3_SCZ_NoUKB	BOTH	+,+	0.281689	0.148334	0.538338	DECODE	UKBB_PPP	0.706335	554.473	SCZ.Clozuk.2018	NELL1	Transcriptome	BRAIN	SMR	PsychENCODE	SMR	-0.0231058	0.0221775	0.297		30545856	10.1126/science.aat8127	Gandal et all science	BRAIN
NELL1	Q92832	7750	CIS	PGC3_SCZ_NoUKB	BOTH	+,+	0.281689	0.148334	0.538338	DECODE	UKBB_PPP	0.706335	554.473	BD.PGC.ruderferCell2018	NELL1	Transcriptome	BRAIN	SMR	PsychENCODE	SMR	0.00442041	0.0337844	0.895901		30545856	10.1126/science.aat8127	Gandal et all science	BRAIN
NELL1	Q92832	7750	CIS	PGC3_SCZ_NoUKB	BOTH	+,+	0.281689	0.148334	0.538338	DECODE	UKBB_PPP	0.706335	554.473	MDD	NELL1	Proteiome	BRAIN	SMR	BrainMeta	SMR	0.0111672	0.0102862	0.277634		37415601	10.3389/fgene.2023.1191264	Gedik et all Front Genet	BRAIN
NELL1	Q92832	7750	CIS	PGC3_SCZ_NoUKB	BOTH	+,+	0.281689	0.148334	0.538338	DECODE	UKBB_PPP	0.706335	554.473	BIP	NELL1	Proteiome	BRAIN	SMR	BrainMeta	SMR	0.0120696	0.0223509	0.589193		37415601	10.3389/fgene.2023.1191264	Gedik et all Front Genet	BRAIN
NELL1	Q92832	7750	CIS	PGC3_SCZ_NoUKB	BOTH	+,+	0.281689	0.148334	0.538338	DECODE	UKBB_PPP	0.706335	554.473	SCZ	NELL1	Proteiome	BRAIN	SMR	BrainMeta	SMR	-0.0158366	0.0191768	0.408907		37415601	10.3389/fgene.2023.1191264	Gedik et all Front Genet	BRAIN
NELL1	Q92832	7750	CIS	PGC3_SCZ_NoUKB	BOTH	+,+	0.281689	0.148334	0.538338	DECODE	UKBB_PPP	0.706335	554.473	SCZ	NELL1	Proteiome	BLOOD	SMR	deCODE	SMR	-0.0136475	0.0153941	0.375326		37415601	10.3389/fgene.2023.1191264	Gedik et all Front Genet	BLOOD
NELL1	Q92832	7750	CIS	PGC3_SCZ_NoUKB	BOTH	+,+	0.281689	0.148334	0.538338	DECODE	UKBB_PPP	0.706335	554.473	MDD	NELL1	Proteiome	BLOOD	SMR	deCODE	SMR	-0.00882298	0.00929286	0.342399		37415601	10.3389/fgene.2023.1191264	Gedik et all Front Genet	BLOOD
NELL1	Q92832	7750	CIS	PGC3_SCZ_NoUKB	BOTH	+,+	0.281689	0.148334	0.538338	DECODE	UKBB_PPP	0.706335	554.473	BIP	NELL1	Proteiome	BLOOD	SMR	deCODE	SMR	-0.0451513	0.019718	0.0220296		37415601	10.3389/fgene.2023.1191264	Gedik et all Front Genet	BLOOD
NELL1	Q92832	7750	CIS	PGC3_SCZ_NoUKB	BOTH	+,+	0.281689	0.148334	0.538338	DECODE	UKBB_PPP	0.706335	554.473	SCZ	NELL1	Transcriptome	BRAIN_DLPFC	TWAS	CMC	FUSION	-1.9649		0.0494		31691811	10.1093/hmg/ddz253	Hall et al Hum Mol Genet	BRAIN
NELL1	Q92832	7750	CIS	PGC3_SCZ_NoUKB	BOTH	+,+	0.281689	0.148334	0.538338	DECODE	UKBB_PPP	0.706335	554.473	SCZ_PGC2+CLOZUK	NELL1	Transcriptome	DLPFC	TWAS	Collado-Torres	FUSION	-3.05905		0.00222		31174959	10.1016/j.neuron.2019.05.013	ColladoTorres_neuron_twas etal. Neuron	BRAIN
NELL1	Q92832	7750	CIS	PGC3_SCZ_NoUKB	BOTH	+,+	0.281689	0.148334	0.538338	DECODE	UKBB_PPP	0.706335	554.473	SCZ_PGC2	NELL1	Transcriptome	DLPFC	TWAS	Collado-Torres	FUSION	-3.36652		0.000761		31174959	10.1016/j.neuron.2019.05.013	ColladoTorres_neuron_twas etal. Neuron	BRAIN
NELL1	Q92832	7750	CIS	PGC3_SCZ_NoUKB	BOTH	+,+	0.281689	0.148334	0.538338	DECODE	UKBB_PPP	0.706335	554.473	SCZ_PGC2	NELL1	Transcriptome	DLPFC	TWAS	Collado-Torres	FUSION	-3.09723		0.00195		31174959	10.1016/j.neuron.2019.05.013	ColladoTorres_neuron_twas etal. Neuron	BRAIN
NELL1	Q92832	7750	CIS	PGC3_SCZ_NoUKB	BOTH	+,+	0.281689	0.148334	0.538338	DECODE	UKBB_PPP	0.706335	554.473	Depression Howard et all	NELL1	Proteiome	BRAIN	PWAS	ROS/MAP	FUSION	0.2292		0.819		33846625	10.1038/s41593-021-00832-6	Wingo Nat Neurosci	BRAIN
NELL1	Q92832	7750	CIS	Depression_iPSYCH_2023	BOTH	-,-	0.462261	0.283206	0.582541	DECODE	UKBB_PPP	1.06501	1058.62	SCZ	NELL1	Proteome	PLASMA	MR	deCODE	TwoSampleMR	-0.0481614	0.0257402	0.0613365		37085628	10.1007/s00439-023-02562-0	Dang et al Human Genetics	BLOOD
NELL1	Q92832	7750	CIS	Depression_iPSYCH_2023	BOTH	-,-	0.462261	0.283206	0.582541	DECODE	UKBB_PPP	1.06501	1058.62	BIP	NELL1	Proteome	PLASMA	MR	deCODE	TwoSampleMR	-0.0378975	0.0276182	0.170004		37085628	10.1007/s00439-023-02562-0	Dang et al Human Genetics	BLOOD
NELL1	Q92832	7750	CIS	Depression_iPSYCH_2023	BOTH	-,-	0.462261	0.283206	0.582541	DECODE	UKBB_PPP	1.06501	1058.62	MDD	NELL1	Proteome	PLASMA	MR	deCODE	TwoSampleMR	0.00865066	0.00996213	0.3852		37085628	10.1007/s00439-023-02562-0	Dang et al Human Genetics	BLOOD
NELL1	Q92832	7750	CIS	Depression_iPSYCH_2023	BOTH	-,-	0.462261	0.283206	0.582541	DECODE	UKBB_PPP	1.06501	1058.62	Bipolar disorder	NELL1	Proteome	PLASMA	MR	INTERVAL	TwoSampleMR	-0.0430623	0.019009	0.0234903		36280454	https://doi.org/10.1016/j.biopsych.2022.08.015	Lu et al Biol Psychiatry	BLOOD
NELL1	Q92832	7750	CIS	Depression_iPSYCH_2023	BOTH	-,-	0.462261	0.283206	0.582541	DECODE	UKBB_PPP	1.06501	1058.62	Bipolar disorder	NELL1	Proteome	PLASMA	MR	AGES	TwoSampleMR	-0.0502569	0.0214358	0.0190511		36280454	https://doi.org/10.1016/j.biopsych.2022.08.015	Lu et al Biol Psychiatry	BLOOD
NELL1	Q92832	7750	CIS	Depression_iPSYCH_2023	BOTH	-,-	0.462261	0.283206	0.582541	DECODE	UKBB_PPP	1.06501	1058.62	Bipolar disorder	NELL1	Proteome	PLASMA	MR	FENLAND	TwoSampleMR	-0.0467245	0.0206256	0.0234903		36280454	https://doi.org/10.1016/j.biopsych.2022.08.015	Lu et al Biol Psychiatry	BLOOD
NELL1	Q92832	7750	CIS	Depression_iPSYCH_2023	BOTH	-,-	0.462261	0.283206	0.582541	DECODE	UKBB_PPP	1.06501	1058.62	Major depressive disorder	NELL1	Proteome	PLASMA	MR	INTERVAL	TwoSampleMR	-0.00864865	0.00891892	0.332198		36280454	https://doi.org/10.1016/j.biopsych.2022.08.015	Lu et al Biol Psychiatry	BLOOD
NELL1	Q92832	7750	CIS	Depression_iPSYCH_2023	BOTH	-,-	0.462261	0.283206	0.582541	DECODE	UKBB_PPP	1.06501	1058.62	Major depressive disorder	NELL1	Proteome	PLASMA	MR	AGES	TwoSampleMR	-0.00980789	0.0100101	0.327186		36280454	https://doi.org/10.1016/j.biopsych.2022.08.015	Lu et al Biol Psychiatry	BLOOD
NELL1	Q92832	7750	CIS	Depression_iPSYCH_2023	BOTH	-,-	0.462261	0.283206	0.582541	DECODE	UKBB_PPP	1.06501	1058.62	Major depressive disorder	NELL1	Proteome	PLASMA	MR	FENLAND	TwoSampleMR	-0.00743059	0.00942903	0.430665		36280454	https://doi.org/10.1016/j.biopsych.2022.08.015	Lu et al Biol Psychiatry	BLOOD
NELL1	Q92832	7750	CIS	Depression_iPSYCH_2023	BOTH	-,-	0.462261	0.283206	0.582541	DECODE	UKBB_PPP	1.06501	1058.62	Schizophrenia	NELL1	Proteome	PLASMA	MR	INTERVAL	TwoSampleMR	-0.0127028	0.0148649	0.392799		36280454	https://doi.org/10.1016/j.biopsych.2022.08.015	Lu et al Biol Psychiatry	BLOOD
NELL1	Q92832	7750	CIS	Depression_iPSYCH_2023	BOTH	-,-	0.462261	0.283206	0.582541	DECODE	UKBB_PPP	1.06501	1058.62	Schizophrenia	NELL1	Proteome	PLASMA	MR	AGES	TwoSampleMR	-0.0115316	0.0168857	0.494659		36280454	https://doi.org/10.1016/j.biopsych.2022.08.015	Lu et al Biol Psychiatry	BLOOD
NELL1	Q92832	7750	CIS	Depression_iPSYCH_2023	BOTH	-,-	0.462261	0.283206	0.582541	DECODE	UKBB_PPP	1.06501	1058.62	Schizophrenia	NELL1	Proteome	PLASMA	MR	FENLAND	TwoSampleMR	-0.0137831	0.016129	0.392799		36280454	https://doi.org/10.1016/j.biopsych.2022.08.015	Lu et al Biol Psychiatry	BLOOD
NELL1	Q92832	7750	CIS	Depression_iPSYCH_2023	BOTH	-,-	0.462261	0.283206	0.582541	DECODE	UKBB_PPP	1.06501	1058.62	SCZ_PGC3	NELL1	Transcriptome	DLPFC	MR	CMC+GTEX	MendelianRandomization			0.119844		35460606	10.1016/j.ajhg.2022.04.004	Jiang eet all Am J Hum Genet	BRAIN
NELL1	Q92832	7750	CIS	Depression_iPSYCH_2023	BOTH	-,-	0.462261	0.283206	0.582541	DECODE	UKBB_PPP	1.06501	1058.62	SCZ_PGC3	NELL1	Transcriptome	DLPFC	MR	CMC+GTEX	MendelianRandomization			0.103737		35460606	10.1016/j.ajhg.2022.04.004	Jiang eet all Am J Hum Genet	BRAIN
NELL1	Q92832	7750	CIS	Depression_iPSYCH_2023	BOTH	-,-	0.462261	0.283206	0.582541	DECODE	UKBB_PPP	1.06501	1058.62	SCZ_PGC3	NELL1	Transcriptome	DLPFC	MR	CMC+GTEX	MendelianRandomization			0.00739076		35460606	10.1016/j.ajhg.2022.04.004	Jiang eet all Am J Hum Genet	BRAIN
NELL1	Q92832	7750	CIS	Depression_iPSYCH_2023	BOTH	-,-	0.462261	0.283206	0.582541	DECODE	UKBB_PPP	1.06501	1058.62	SCZ_PGC3	NELL1	Transcriptome	DLPFC	MR	CMC+GTEX	EMIC			0.0527893		35460606	10.1016/j.ajhg.2022.04.004	Jiang eet all Am J Hum Genet	BRAIN
NELL1	Q92832	7750	CIS	Depression_iPSYCH_2023	BOTH	-,-	0.462261	0.283206	0.582541	DECODE	UKBB_PPP	1.06501	1058.62	BIP_2019_Stahl_etall	NELL1	Transcriptome	DLPFC	MR	CMC+GTEX	MendelianRandomization			0.942574		35460606	10.1016/j.ajhg.2022.04.004	Jiang eet all Am J Hum Genet	BRAIN
NELL1	Q92832	7750	CIS	Depression_iPSYCH_2023	BOTH	-,-	0.462261	0.283206	0.582541	DECODE	UKBB_PPP	1.06501	1058.62	BIP_2019_Stahl_etall	NELL1	Transcriptome	DLPFC	MR	CMC+GTEX	MendelianRandomization			0.935992		35460606	10.1016/j.ajhg.2022.04.004	Jiang eet all Am J Hum Genet	BRAIN
NELL1	Q92832	7750	CIS	Depression_iPSYCH_2023	BOTH	-,-	0.462261	0.283206	0.582541	DECODE	UKBB_PPP	1.06501	1058.62	BIP_2019_Stahl_etall	NELL1	Transcriptome	DLPFC	MR	CMC+GTEX	MendelianRandomization			0.459523		35460606	10.1016/j.ajhg.2022.04.004	Jiang eet all Am J Hum Genet	BRAIN
NELL1	Q92832	7750	CIS	Depression_iPSYCH_2023	BOTH	-,-	0.462261	0.283206	0.582541	DECODE	UKBB_PPP	1.06501	1058.62	BIP_2019_Stahl_etall	NELL1	Transcriptome	DLPFC	MR	CMC+GTEX	EMIC			0.850637		35460606	10.1016/j.ajhg.2022.04.004	Jiang eet all Am J Hum Genet	BRAIN
NELL1	Q92832	7750	CIS	Depression_iPSYCH_2023	BOTH	-,-	0.462261	0.283206	0.582541	DECODE	UKBB_PPP	1.06501	1058.62	Deepression_Wray_tall	NELL1	Transcriptome	BRAIN DLPFC	MR	PsychENCODE	TwoSampleMR	0.01	0.01	0.454		35296807	10.1038/s41380-022-01507-9	Deng et all Mol Psychiatry	BRAIN
NELL1	Q92832	7750	CIS	Depression_iPSYCH_2023	BOTH	-,-	0.462261	0.283206	0.582541	DECODE	UKBB_PPP	1.06501	1058.62	Deepression_Wray_tall	NELL1	Proteiome	BLOOD	MR	AGES	TwoSampleMR	-0.01	0.01	0.327		35296807	10.1038/s41380-022-01507-9	Deng et all Mol Psychiatry	BLOOD
NELL1	Q92832	7750	CIS	Depression_iPSYCH_2023	BOTH	-,-	0.462261	0.283206	0.582541	DECODE	UKBB_PPP	1.06501	1058.62	SCZ_PGC3	NELL1	Transcriptome	DLPFC	SMR	CMC+GTEX	SMR	-0.0238112	0.0202457	0.23955		35460606	10.1016/j.ajhg.2022.04.004	Jiang eet all Am J Hum Genet	BRAIN
NELL1	Q92832	7750	CIS	Depression_iPSYCH_2023	BOTH	-,-	0.462261	0.283206	0.582541	DECODE	UKBB_PPP	1.06501	1058.62	SCZ_PGC3	NELL1	Transcriptome_Transcriptlvel	DLPFC	SMR	CMC+GTEX	SMR	-0.0345074	0.0272751	0.205815		35460606	10.1016/j.ajhg.2022.04.004	Jiang eet all Am J Hum Genet	BRAIN
NELL1	Q92832	7750	CIS	Depression_iPSYCH_2023	BOTH	-,-	0.462261	0.283206	0.582541	DECODE	UKBB_PPP	1.06501	1058.62	SCZ_PGC3	NELL1	Transcriptome_Transcriptlvel	DLPFC	SMR	CMC+GTEX	SMR	-0.0268793	0.0256052	0.29383		35460606	10.1016/j.ajhg.2022.04.004	Jiang eet all Am J Hum Genet	BRAIN
NELL1	Q92832	7750	CIS	Depression_iPSYCH_2023	BOTH	-,-	0.462261	0.283206	0.582541	DECODE	UKBB_PPP	1.06501	1058.62	SCZ.Clozuk.2018	NELL1	Transcriptome	BRAIN	SMR	PsychENCODE	SMR	-0.0231058	0.0221775	0.297		30545856	10.1126/science.aat8127	Gandal et all science	BRAIN
NELL1	Q92832	7750	CIS	Depression_iPSYCH_2023	BOTH	-,-	0.462261	0.283206	0.582541	DECODE	UKBB_PPP	1.06501	1058.62	BD.PGC.ruderferCell2018	NELL1	Transcriptome	BRAIN	SMR	PsychENCODE	SMR	0.00442041	0.0337844	0.895901		30545856	10.1126/science.aat8127	Gandal et all science	BRAIN
NELL1	Q92832	7750	CIS	Depression_iPSYCH_2023	BOTH	-,-	0.462261	0.283206	0.582541	DECODE	UKBB_PPP	1.06501	1058.62	MDD	NELL1	Proteiome	BRAIN	SMR	BrainMeta	SMR	0.0111672	0.0102862	0.277634		37415601	10.3389/fgene.2023.1191264	Gedik et all Front Genet	BRAIN
NELL1	Q92832	7750	CIS	Depression_iPSYCH_2023	BOTH	-,-	0.462261	0.283206	0.582541	DECODE	UKBB_PPP	1.06501	1058.62	BIP	NELL1	Proteiome	BRAIN	SMR	BrainMeta	SMR	0.0120696	0.0223509	0.589193		37415601	10.3389/fgene.2023.1191264	Gedik et all Front Genet	BRAIN
NELL1	Q92832	7750	CIS	Depression_iPSYCH_2023	BOTH	-,-	0.462261	0.283206	0.582541	DECODE	UKBB_PPP	1.06501	1058.62	SCZ	NELL1	Proteiome	BRAIN	SMR	BrainMeta	SMR	-0.0158366	0.0191768	0.408907		37415601	10.3389/fgene.2023.1191264	Gedik et all Front Genet	BRAIN
NELL1	Q92832	7750	CIS	Depression_iPSYCH_2023	BOTH	-,-	0.462261	0.283206	0.582541	DECODE	UKBB_PPP	1.06501	1058.62	SCZ	NELL1	Proteiome	BLOOD	SMR	deCODE	SMR	-0.0136475	0.0153941	0.375326		37415601	10.3389/fgene.2023.1191264	Gedik et all Front Genet	BLOOD
NELL1	Q92832	7750	CIS	Depression_iPSYCH_2023	BOTH	-,-	0.462261	0.283206	0.582541	DECODE	UKBB_PPP	1.06501	1058.62	MDD	NELL1	Proteiome	BLOOD	SMR	deCODE	SMR	-0.00882298	0.00929286	0.342399		37415601	10.3389/fgene.2023.1191264	Gedik et all Front Genet	BLOOD
NELL1	Q92832	7750	CIS	Depression_iPSYCH_2023	BOTH	-,-	0.462261	0.283206	0.582541	DECODE	UKBB_PPP	1.06501	1058.62	BIP	NELL1	Proteiome	BLOOD	SMR	deCODE	SMR	-0.0451513	0.019718	0.0220296		37415601	10.3389/fgene.2023.1191264	Gedik et all Front Genet	BLOOD
NELL1	Q92832	7750	CIS	Depression_iPSYCH_2023	BOTH	-,-	0.462261	0.283206	0.582541	DECODE	UKBB_PPP	1.06501	1058.62	SCZ	NELL1	Transcriptome	BRAIN_DLPFC	TWAS	CMC	FUSION	-1.9649		0.0494		31691811	10.1093/hmg/ddz253	Hall et al Hum Mol Genet	BRAIN
NELL1	Q92832	7750	CIS	Depression_iPSYCH_2023	BOTH	-,-	0.462261	0.283206	0.582541	DECODE	UKBB_PPP	1.06501	1058.62	SCZ_PGC2+CLOZUK	NELL1	Transcriptome	DLPFC	TWAS	Collado-Torres	FUSION	-3.05905		0.00222		31174959	10.1016/j.neuron.2019.05.013	ColladoTorres_neuron_twas etal. Neuron	BRAIN
NELL1	Q92832	7750	CIS	Depression_iPSYCH_2023	BOTH	-,-	0.462261	0.283206	0.582541	DECODE	UKBB_PPP	1.06501	1058.62	SCZ_PGC2	NELL1	Transcriptome	DLPFC	TWAS	Collado-Torres	FUSION	-3.36652		0.000761		31174959	10.1016/j.neuron.2019.05.013	ColladoTorres_neuron_twas etal. Neuron	BRAIN
NELL1	Q92832	7750	CIS	Depression_iPSYCH_2023	BOTH	-,-	0.462261	0.283206	0.582541	DECODE	UKBB_PPP	1.06501	1058.62	SCZ_PGC2	NELL1	Transcriptome	DLPFC	TWAS	Collado-Torres	FUSION	-3.09723		0.00195		31174959	10.1016/j.neuron.2019.05.013	ColladoTorres_neuron_twas etal. Neuron	BRAIN
NELL1	Q92832	7750	CIS	Depression_iPSYCH_2023	BOTH	-,-	0.462261	0.283206	0.582541	DECODE	UKBB_PPP	1.06501	1058.62	Depression Howard et all	NELL1	Proteiome	BRAIN	PWAS	ROS/MAP	FUSION	0.2292		0.819		33846625	10.1038/s41593-021-00832-6	Wingo Nat Neurosci	BRAIN
NELL1	Q92832	7750	TRANS	Depression_iPSYCH_2023	BOTH	+,+	0.452759	0.310293	0.514843	DECODE	UKBB_PPP	1.48831	2113.41	SCZ	NELL1	Proteome	PLASMA	MR	deCODE	TwoSampleMR	-0.0481614	0.0257402	0.0613365		37085628	10.1007/s00439-023-02562-0	Dang et al Human Genetics	BLOOD
NELL1	Q92832	7750	TRANS	Depression_iPSYCH_2023	BOTH	+,+	0.452759	0.310293	0.514843	DECODE	UKBB_PPP	1.48831	2113.41	BIP	NELL1	Proteome	PLASMA	MR	deCODE	TwoSampleMR	-0.0378975	0.0276182	0.170004		37085628	10.1007/s00439-023-02562-0	Dang et al Human Genetics	BLOOD
NELL1	Q92832	7750	TRANS	Depression_iPSYCH_2023	BOTH	+,+	0.452759	0.310293	0.514843	DECODE	UKBB_PPP	1.48831	2113.41	MDD	NELL1	Proteome	PLASMA	MR	deCODE	TwoSampleMR	0.00865066	0.00996213	0.3852		37085628	10.1007/s00439-023-02562-0	Dang et al Human Genetics	BLOOD
NELL1	Q92832	7750	TRANS	Depression_iPSYCH_2023	BOTH	+,+	0.452759	0.310293	0.514843	DECODE	UKBB_PPP	1.48831	2113.41	Bipolar disorder	NELL1	Proteome	PLASMA	MR	INTERVAL	TwoSampleMR	-0.0430623	0.019009	0.0234903		36280454	https://doi.org/10.1016/j.biopsych.2022.08.015	Lu et al Biol Psychiatry	BLOOD
NELL1	Q92832	7750	TRANS	Depression_iPSYCH_2023	BOTH	+,+	0.452759	0.310293	0.514843	DECODE	UKBB_PPP	1.48831	2113.41	Bipolar disorder	NELL1	Proteome	PLASMA	MR	AGES	TwoSampleMR	-0.0502569	0.0214358	0.0190511		36280454	https://doi.org/10.1016/j.biopsych.2022.08.015	Lu et al Biol Psychiatry	BLOOD
NELL1	Q92832	7750	TRANS	Depression_iPSYCH_2023	BOTH	+,+	0.452759	0.310293	0.514843	DECODE	UKBB_PPP	1.48831	2113.41	Bipolar disorder	NELL1	Proteome	PLASMA	MR	FENLAND	TwoSampleMR	-0.0467245	0.0206256	0.0234903		36280454	https://doi.org/10.1016/j.biopsych.2022.08.015	Lu et al Biol Psychiatry	BLOOD
NELL1	Q92832	7750	TRANS	Depression_iPSYCH_2023	BOTH	+,+	0.452759	0.310293	0.514843	DECODE	UKBB_PPP	1.48831	2113.41	Major depressive disorder	NELL1	Proteome	PLASMA	MR	INTERVAL	TwoSampleMR	-0.00864865	0.00891892	0.332198		36280454	https://doi.org/10.1016/j.biopsych.2022.08.015	Lu et al Biol Psychiatry	BLOOD
NELL1	Q92832	7750	TRANS	Depression_iPSYCH_2023	BOTH	+,+	0.452759	0.310293	0.514843	DECODE	UKBB_PPP	1.48831	2113.41	Major depressive disorder	NELL1	Proteome	PLASMA	MR	AGES	TwoSampleMR	-0.00980789	0.0100101	0.327186		36280454	https://doi.org/10.1016/j.biopsych.2022.08.015	Lu et al Biol Psychiatry	BLOOD
NELL1	Q92832	7750	TRANS	Depression_iPSYCH_2023	BOTH	+,+	0.452759	0.310293	0.514843	DECODE	UKBB_PPP	1.48831	2113.41	Major depressive disorder	NELL1	Proteome	PLASMA	MR	FENLAND	TwoSampleMR	-0.00743059	0.00942903	0.430665		36280454	https://doi.org/10.1016/j.biopsych.2022.08.015	Lu et al Biol Psychiatry	BLOOD
NELL1	Q92832	7750	TRANS	Depression_iPSYCH_2023	BOTH	+,+	0.452759	0.310293	0.514843	DECODE	UKBB_PPP	1.48831	2113.41	Schizophrenia	NELL1	Proteome	PLASMA	MR	INTERVAL	TwoSampleMR	-0.0127028	0.0148649	0.392799		36280454	https://doi.org/10.1016/j.biopsych.2022.08.015	Lu et al Biol Psychiatry	BLOOD
NELL1	Q92832	7750	TRANS	Depression_iPSYCH_2023	BOTH	+,+	0.452759	0.310293	0.514843	DECODE	UKBB_PPP	1.48831	2113.41	Schizophrenia	NELL1	Proteome	PLASMA	MR	AGES	TwoSampleMR	-0.0115316	0.0168857	0.494659		36280454	https://doi.org/10.1016/j.biopsych.2022.08.015	Lu et al Biol Psychiatry	BLOOD
NELL1	Q92832	7750	TRANS	Depression_iPSYCH_2023	BOTH	+,+	0.452759	0.310293	0.514843	DECODE	UKBB_PPP	1.48831	2113.41	Schizophrenia	NELL1	Proteome	PLASMA	MR	FENLAND	TwoSampleMR	-0.0137831	0.016129	0.392799		36280454	https://doi.org/10.1016/j.biopsych.2022.08.015	Lu et al Biol Psychiatry	BLOOD
NELL1	Q92832	7750	TRANS	Depression_iPSYCH_2023	BOTH	+,+	0.452759	0.310293	0.514843	DECODE	UKBB_PPP	1.48831	2113.41	SCZ_PGC3	NELL1	Transcriptome	DLPFC	MR	CMC+GTEX	MendelianRandomization			0.119844		35460606	10.1016/j.ajhg.2022.04.004	Jiang eet all Am J Hum Genet	BRAIN
NELL1	Q92832	7750	TRANS	Depression_iPSYCH_2023	BOTH	+,+	0.452759	0.310293	0.514843	DECODE	UKBB_PPP	1.48831	2113.41	SCZ_PGC3	NELL1	Transcriptome	DLPFC	MR	CMC+GTEX	MendelianRandomization			0.103737		35460606	10.1016/j.ajhg.2022.04.004	Jiang eet all Am J Hum Genet	BRAIN
NELL1	Q92832	7750	TRANS	Depression_iPSYCH_2023	BOTH	+,+	0.452759	0.310293	0.514843	DECODE	UKBB_PPP	1.48831	2113.41	SCZ_PGC3	NELL1	Transcriptome	DLPFC	MR	CMC+GTEX	MendelianRandomization			0.00739076		35460606	10.1016/j.ajhg.2022.04.004	Jiang eet all Am J Hum Genet	BRAIN
NELL1	Q92832	7750	TRANS	Depression_iPSYCH_2023	BOTH	+,+	0.452759	0.310293	0.514843	DECODE	UKBB_PPP	1.48831	2113.41	SCZ_PGC3	NELL1	Transcriptome	DLPFC	MR	CMC+GTEX	EMIC			0.0527893		35460606	10.1016/j.ajhg.2022.04.004	Jiang eet all Am J Hum Genet	BRAIN
NELL1	Q92832	7750	TRANS	Depression_iPSYCH_2023	BOTH	+,+	0.452759	0.310293	0.514843	DECODE	UKBB_PPP	1.48831	2113.41	BIP_2019_Stahl_etall	NELL1	Transcriptome	DLPFC	MR	CMC+GTEX	MendelianRandomization			0.942574		35460606	10.1016/j.ajhg.2022.04.004	Jiang eet all Am J Hum Genet	BRAIN
NELL1	Q92832	7750	TRANS	Depression_iPSYCH_2023	BOTH	+,+	0.452759	0.310293	0.514843	DECODE	UKBB_PPP	1.48831	2113.41	BIP_2019_Stahl_etall	NELL1	Transcriptome	DLPFC	MR	CMC+GTEX	MendelianRandomization			0.935992		35460606	10.1016/j.ajhg.2022.04.004	Jiang eet all Am J Hum Genet	BRAIN
NELL1	Q92832	7750	TRANS	Depression_iPSYCH_2023	BOTH	+,+	0.452759	0.310293	0.514843	DECODE	UKBB_PPP	1.48831	2113.41	BIP_2019_Stahl_etall	NELL1	Transcriptome	DLPFC	MR	CMC+GTEX	MendelianRandomization			0.459523		35460606	10.1016/j.ajhg.2022.04.004	Jiang eet all Am J Hum Genet	BRAIN
NELL1	Q92832	7750	TRANS	Depression_iPSYCH_2023	BOTH	+,+	0.452759	0.310293	0.514843	DECODE	UKBB_PPP	1.48831	2113.41	BIP_2019_Stahl_etall	NELL1	Transcriptome	DLPFC	MR	CMC+GTEX	EMIC			0.850637		35460606	10.1016/j.ajhg.2022.04.004	Jiang eet all Am J Hum Genet	BRAIN
NELL1	Q92832	7750	TRANS	Depression_iPSYCH_2023	BOTH	+,+	0.452759	0.310293	0.514843	DECODE	UKBB_PPP	1.48831	2113.41	Deepression_Wray_tall	NELL1	Transcriptome	BRAIN DLPFC	MR	PsychENCODE	TwoSampleMR	0.01	0.01	0.454		35296807	10.1038/s41380-022-01507-9	Deng et all Mol Psychiatry	BRAIN
NELL1	Q92832	7750	TRANS	Depression_iPSYCH_2023	BOTH	+,+	0.452759	0.310293	0.514843	DECODE	UKBB_PPP	1.48831	2113.41	Deepression_Wray_tall	NELL1	Proteiome	BLOOD	MR	AGES	TwoSampleMR	-0.01	0.01	0.327		35296807	10.1038/s41380-022-01507-9	Deng et all Mol Psychiatry	BLOOD
NELL1	Q92832	7750	TRANS	Depression_iPSYCH_2023	BOTH	+,+	0.452759	0.310293	0.514843	DECODE	UKBB_PPP	1.48831	2113.41	SCZ_PGC3	NELL1	Transcriptome	DLPFC	SMR	CMC+GTEX	SMR	-0.0238112	0.0202457	0.23955		35460606	10.1016/j.ajhg.2022.04.004	Jiang eet all Am J Hum Genet	BRAIN
NELL1	Q92832	7750	TRANS	Depression_iPSYCH_2023	BOTH	+,+	0.452759	0.310293	0.514843	DECODE	UKBB_PPP	1.48831	2113.41	SCZ_PGC3	NELL1	Transcriptome_Transcriptlvel	DLPFC	SMR	CMC+GTEX	SMR	-0.0345074	0.0272751	0.205815		35460606	10.1016/j.ajhg.2022.04.004	Jiang eet all Am J Hum Genet	BRAIN
NELL1	Q92832	7750	TRANS	Depression_iPSYCH_2023	BOTH	+,+	0.452759	0.310293	0.514843	DECODE	UKBB_PPP	1.48831	2113.41	SCZ_PGC3	NELL1	Transcriptome_Transcriptlvel	DLPFC	SMR	CMC+GTEX	SMR	-0.0268793	0.0256052	0.29383		35460606	10.1016/j.ajhg.2022.04.004	Jiang eet all Am J Hum Genet	BRAIN
NELL1	Q92832	7750	TRANS	Depression_iPSYCH_2023	BOTH	+,+	0.452759	0.310293	0.514843	DECODE	UKBB_PPP	1.48831	2113.41	SCZ.Clozuk.2018	NELL1	Transcriptome	BRAIN	SMR	PsychENCODE	SMR	-0.0231058	0.0221775	0.297		30545856	10.1126/science.aat8127	Gandal et all science	BRAIN
NELL1	Q92832	7750	TRANS	Depression_iPSYCH_2023	BOTH	+,+	0.452759	0.310293	0.514843	DECODE	UKBB_PPP	1.48831	2113.41	BD.PGC.ruderferCell2018	NELL1	Transcriptome	BRAIN	SMR	PsychENCODE	SMR	0.00442041	0.0337844	0.895901		30545856	10.1126/science.aat8127	Gandal et all science	BRAIN
NELL1	Q92832	7750	TRANS	Depression_iPSYCH_2023	BOTH	+,+	0.452759	0.310293	0.514843	DECODE	UKBB_PPP	1.48831	2113.41	MDD	NELL1	Proteiome	BRAIN	SMR	BrainMeta	SMR	0.0111672	0.0102862	0.277634		37415601	10.3389/fgene.2023.1191264	Gedik et all Front Genet	BRAIN
NELL1	Q92832	7750	TRANS	Depression_iPSYCH_2023	BOTH	+,+	0.452759	0.310293	0.514843	DECODE	UKBB_PPP	1.48831	2113.41	BIP	NELL1	Proteiome	BRAIN	SMR	BrainMeta	SMR	0.0120696	0.0223509	0.589193		37415601	10.3389/fgene.2023.1191264	Gedik et all Front Genet	BRAIN
NELL1	Q92832	7750	TRANS	Depression_iPSYCH_2023	BOTH	+,+	0.452759	0.310293	0.514843	DECODE	UKBB_PPP	1.48831	2113.41	SCZ	NELL1	Proteiome	BRAIN	SMR	BrainMeta	SMR	-0.0158366	0.0191768	0.408907		37415601	10.3389/fgene.2023.1191264	Gedik et all Front Genet	BRAIN
NELL1	Q92832	7750	TRANS	Depression_iPSYCH_2023	BOTH	+,+	0.452759	0.310293	0.514843	DECODE	UKBB_PPP	1.48831	2113.41	SCZ	NELL1	Proteiome	BLOOD	SMR	deCODE	SMR	-0.0136475	0.0153941	0.375326		37415601	10.3389/fgene.2023.1191264	Gedik et all Front Genet	BLOOD
NELL1	Q92832	7750	TRANS	Depression_iPSYCH_2023	BOTH	+,+	0.452759	0.310293	0.514843	DECODE	UKBB_PPP	1.48831	2113.41	MDD	NELL1	Proteiome	BLOOD	SMR	deCODE	SMR	-0.00882298	0.00929286	0.342399		37415601	10.3389/fgene.2023.1191264	Gedik et all Front Genet	BLOOD
NELL1	Q92832	7750	TRANS	Depression_iPSYCH_2023	BOTH	+,+	0.452759	0.310293	0.514843	DECODE	UKBB_PPP	1.48831	2113.41	BIP	NELL1	Proteiome	BLOOD	SMR	deCODE	SMR	-0.0451513	0.019718	0.0220296		37415601	10.3389/fgene.2023.1191264	Gedik et all Front Genet	BLOOD
NELL1	Q92832	7750	TRANS	Depression_iPSYCH_2023	BOTH	+,+	0.452759	0.310293	0.514843	DECODE	UKBB_PPP	1.48831	2113.41	SCZ	NELL1	Transcriptome	BRAIN_DLPFC	TWAS	CMC	FUSION	-1.9649		0.0494		31691811	10.1093/hmg/ddz253	Hall et al Hum Mol Genet	BRAIN
NELL1	Q92832	7750	TRANS	Depression_iPSYCH_2023	BOTH	+,+	0.452759	0.310293	0.514843	DECODE	UKBB_PPP	1.48831	2113.41	SCZ_PGC2+CLOZUK	NELL1	Transcriptome	DLPFC	TWAS	Collado-Torres	FUSION	-3.05905		0.00222		31174959	10.1016/j.neuron.2019.05.013	ColladoTorres_neuron_twas etal. Neuron	BRAIN
NELL1	Q92832	7750	TRANS	Depression_iPSYCH_2023	BOTH	+,+	0.452759	0.310293	0.514843	DECODE	UKBB_PPP	1.48831	2113.41	SCZ_PGC2	NELL1	Transcriptome	DLPFC	TWAS	Collado-Torres	FUSION	-3.36652		0.000761		31174959	10.1016/j.neuron.2019.05.013	ColladoTorres_neuron_twas etal. Neuron	BRAIN
NELL1	Q92832	7750	TRANS	Depression_iPSYCH_2023	BOTH	+,+	0.452759	0.310293	0.514843	DECODE	UKBB_PPP	1.48831	2113.41	SCZ_PGC2	NELL1	Transcriptome	DLPFC	TWAS	Collado-Torres	FUSION	-3.09723		0.00195		31174959	10.1016/j.neuron.2019.05.013	ColladoTorres_neuron_twas etal. Neuron	BRAIN
NELL1	Q92832	7750	TRANS	Depression_iPSYCH_2023	BOTH	+,+	0.452759	0.310293	0.514843	DECODE	UKBB_PPP	1.48831	2113.41	Depression Howard et all	NELL1	Proteiome	BRAIN	PWAS	ROS/MAP	FUSION	0.2292		0.819		33846625	10.1038/s41593-021-00832-6	Wingo Nat Neurosci	BRAIN
NELL1	Q92832	7750	TRANS	PGC3_SCZ_NoUKB	BOTH	+,+	0.0981737	0.0447518	0.446528	UKBB_PPP	DECODE	0.285665	304.804	SCZ	NELL1	Proteome	PLASMA	MR	deCODE	TwoSampleMR	-0.0481614	0.0257402	0.0613365		37085628	10.1007/s00439-023-02562-0	Dang et al Human Genetics	BLOOD
NELL1	Q92832	7750	TRANS	PGC3_SCZ_NoUKB	BOTH	+,+	0.0981737	0.0447518	0.446528	UKBB_PPP	DECODE	0.285665	304.804	BIP	NELL1	Proteome	PLASMA	MR	deCODE	TwoSampleMR	-0.0378975	0.0276182	0.170004		37085628	10.1007/s00439-023-02562-0	Dang et al Human Genetics	BLOOD
NELL1	Q92832	7750	TRANS	PGC3_SCZ_NoUKB	BOTH	+,+	0.0981737	0.0447518	0.446528	UKBB_PPP	DECODE	0.285665	304.804	MDD	NELL1	Proteome	PLASMA	MR	deCODE	TwoSampleMR	0.00865066	0.00996213	0.3852		37085628	10.1007/s00439-023-02562-0	Dang et al Human Genetics	BLOOD
NELL1	Q92832	7750	TRANS	PGC3_SCZ_NoUKB	BOTH	+,+	0.0981737	0.0447518	0.446528	UKBB_PPP	DECODE	0.285665	304.804	Bipolar disorder	NELL1	Proteome	PLASMA	MR	INTERVAL	TwoSampleMR	-0.0430623	0.019009	0.0234903		36280454	https://doi.org/10.1016/j.biopsych.2022.08.015	Lu et al Biol Psychiatry	BLOOD
NELL1	Q92832	7750	TRANS	PGC3_SCZ_NoUKB	BOTH	+,+	0.0981737	0.0447518	0.446528	UKBB_PPP	DECODE	0.285665	304.804	Bipolar disorder	NELL1	Proteome	PLASMA	MR	AGES	TwoSampleMR	-0.0502569	0.0214358	0.0190511		36280454	https://doi.org/10.1016/j.biopsych.2022.08.015	Lu et al Biol Psychiatry	BLOOD
NELL1	Q92832	7750	TRANS	PGC3_SCZ_NoUKB	BOTH	+,+	0.0981737	0.0447518	0.446528	UKBB_PPP	DECODE	0.285665	304.804	Bipolar disorder	NELL1	Proteome	PLASMA	MR	FENLAND	TwoSampleMR	-0.0467245	0.0206256	0.0234903		36280454	https://doi.org/10.1016/j.biopsych.2022.08.015	Lu et al Biol Psychiatry	BLOOD
NELL1	Q92832	7750	TRANS	PGC3_SCZ_NoUKB	BOTH	+,+	0.0981737	0.0447518	0.446528	UKBB_PPP	DECODE	0.285665	304.804	Major depressive disorder	NELL1	Proteome	PLASMA	MR	INTERVAL	TwoSampleMR	-0.00864865	0.00891892	0.332198		36280454	https://doi.org/10.1016/j.biopsych.2022.08.015	Lu et al Biol Psychiatry	BLOOD
NELL1	Q92832	7750	TRANS	PGC3_SCZ_NoUKB	BOTH	+,+	0.0981737	0.0447518	0.446528	UKBB_PPP	DECODE	0.285665	304.804	Major depressive disorder	NELL1	Proteome	PLASMA	MR	AGES	TwoSampleMR	-0.00980789	0.0100101	0.327186		36280454	https://doi.org/10.1016/j.biopsych.2022.08.015	Lu et al Biol Psychiatry	BLOOD
NELL1	Q92832	7750	TRANS	PGC3_SCZ_NoUKB	BOTH	+,+	0.0981737	0.0447518	0.446528	UKBB_PPP	DECODE	0.285665	304.804	Major depressive disorder	NELL1	Proteome	PLASMA	MR	FENLAND	TwoSampleMR	-0.00743059	0.00942903	0.430665		36280454	https://doi.org/10.1016/j.biopsych.2022.08.015	Lu et al Biol Psychiatry	BLOOD
NELL1	Q92832	7750	TRANS	PGC3_SCZ_NoUKB	BOTH	+,+	0.0981737	0.0447518	0.446528	UKBB_PPP	DECODE	0.285665	304.804	Schizophrenia	NELL1	Proteome	PLASMA	MR	INTERVAL	TwoSampleMR	-0.0127028	0.0148649	0.392799		36280454	https://doi.org/10.1016/j.biopsych.2022.08.015	Lu et al Biol Psychiatry	BLOOD
NELL1	Q92832	7750	TRANS	PGC3_SCZ_NoUKB	BOTH	+,+	0.0981737	0.0447518	0.446528	UKBB_PPP	DECODE	0.285665	304.804	Schizophrenia	NELL1	Proteome	PLASMA	MR	AGES	TwoSampleMR	-0.0115316	0.0168857	0.494659		36280454	https://doi.org/10.1016/j.biopsych.2022.08.015	Lu et al Biol Psychiatry	BLOOD
NELL1	Q92832	7750	TRANS	PGC3_SCZ_NoUKB	BOTH	+,+	0.0981737	0.0447518	0.446528	UKBB_PPP	DECODE	0.285665	304.804	Schizophrenia	NELL1	Proteome	PLASMA	MR	FENLAND	TwoSampleMR	-0.0137831	0.016129	0.392799		36280454	https://doi.org/10.1016/j.biopsych.2022.08.015	Lu et al Biol Psychiatry	BLOOD
NELL1	Q92832	7750	TRANS	PGC3_SCZ_NoUKB	BOTH	+,+	0.0981737	0.0447518	0.446528	UKBB_PPP	DECODE	0.285665	304.804	SCZ_PGC3	NELL1	Transcriptome	DLPFC	MR	CMC+GTEX	MendelianRandomization			0.119844		35460606	10.1016/j.ajhg.2022.04.004	Jiang eet all Am J Hum Genet	BRAIN
NELL1	Q92832	7750	TRANS	PGC3_SCZ_NoUKB	BOTH	+,+	0.0981737	0.0447518	0.446528	UKBB_PPP	DECODE	0.285665	304.804	SCZ_PGC3	NELL1	Transcriptome	DLPFC	MR	CMC+GTEX	MendelianRandomization			0.103737		35460606	10.1016/j.ajhg.2022.04.004	Jiang eet all Am J Hum Genet	BRAIN
NELL1	Q92832	7750	TRANS	PGC3_SCZ_NoUKB	BOTH	+,+	0.0981737	0.0447518	0.446528	UKBB_PPP	DECODE	0.285665	304.804	SCZ_PGC3	NELL1	Transcriptome	DLPFC	MR	CMC+GTEX	MendelianRandomization			0.00739076		35460606	10.1016/j.ajhg.2022.04.004	Jiang eet all Am J Hum Genet	BRAIN
NELL1	Q92832	7750	TRANS	PGC3_SCZ_NoUKB	BOTH	+,+	0.0981737	0.0447518	0.446528	UKBB_PPP	DECODE	0.285665	304.804	SCZ_PGC3	NELL1	Transcriptome	DLPFC	MR	CMC+GTEX	EMIC			0.0527893		35460606	10.1016/j.ajhg.2022.04.004	Jiang eet all Am J Hum Genet	BRAIN
NELL1	Q92832	7750	TRANS	PGC3_SCZ_NoUKB	BOTH	+,+	0.0981737	0.0447518	0.446528	UKBB_PPP	DECODE	0.285665	304.804	BIP_2019_Stahl_etall	NELL1	Transcriptome	DLPFC	MR	CMC+GTEX	MendelianRandomization			0.942574		35460606	10.1016/j.ajhg.2022.04.004	Jiang eet all Am J Hum Genet	BRAIN
NELL1	Q92832	7750	TRANS	PGC3_SCZ_NoUKB	BOTH	+,+	0.0981737	0.0447518	0.446528	UKBB_PPP	DECODE	0.285665	304.804	BIP_2019_Stahl_etall	NELL1	Transcriptome	DLPFC	MR	CMC+GTEX	MendelianRandomization			0.935992		35460606	10.1016/j.ajhg.2022.04.004	Jiang eet all Am J Hum Genet	BRAIN
NELL1	Q92832	7750	TRANS	PGC3_SCZ_NoUKB	BOTH	+,+	0.0981737	0.0447518	0.446528	UKBB_PPP	DECODE	0.285665	304.804	BIP_2019_Stahl_etall	NELL1	Transcriptome	DLPFC	MR	CMC+GTEX	MendelianRandomization			0.459523		35460606	10.1016/j.ajhg.2022.04.004	Jiang eet all Am J Hum Genet	BRAIN
NELL1	Q92832	7750	TRANS	PGC3_SCZ_NoUKB	BOTH	+,+	0.0981737	0.0447518	0.446528	UKBB_PPP	DECODE	0.285665	304.804	BIP_2019_Stahl_etall	NELL1	Transcriptome	DLPFC	MR	CMC+GTEX	EMIC			0.850637		35460606	10.1016/j.ajhg.2022.04.004	Jiang eet all Am J Hum Genet	BRAIN
NELL1	Q92832	7750	TRANS	PGC3_SCZ_NoUKB	BOTH	+,+	0.0981737	0.0447518	0.446528	UKBB_PPP	DECODE	0.285665	304.804	Deepression_Wray_tall	NELL1	Transcriptome	BRAIN DLPFC	MR	PsychENCODE	TwoSampleMR	0.01	0.01	0.454		35296807	10.1038/s41380-022-01507-9	Deng et all Mol Psychiatry	BRAIN
NELL1	Q92832	7750	TRANS	PGC3_SCZ_NoUKB	BOTH	+,+	0.0981737	0.0447518	0.446528	UKBB_PPP	DECODE	0.285665	304.804	Deepression_Wray_tall	NELL1	Proteiome	BLOOD	MR	AGES	TwoSampleMR	-0.01	0.01	0.327		35296807	10.1038/s41380-022-01507-9	Deng et all Mol Psychiatry	BLOOD
NELL1	Q92832	7750	TRANS	PGC3_SCZ_NoUKB	BOTH	+,+	0.0981737	0.0447518	0.446528	UKBB_PPP	DECODE	0.285665	304.804	SCZ_PGC3	NELL1	Transcriptome	DLPFC	SMR	CMC+GTEX	SMR	-0.0238112	0.0202457	0.23955		35460606	10.1016/j.ajhg.2022.04.004	Jiang eet all Am J Hum Genet	BRAIN
NELL1	Q92832	7750	TRANS	PGC3_SCZ_NoUKB	BOTH	+,+	0.0981737	0.0447518	0.446528	UKBB_PPP	DECODE	0.285665	304.804	SCZ_PGC3	NELL1	Transcriptome_Transcriptlvel	DLPFC	SMR	CMC+GTEX	SMR	-0.0345074	0.0272751	0.205815		35460606	10.1016/j.ajhg.2022.04.004	Jiang eet all Am J Hum Genet	BRAIN
NELL1	Q92832	7750	TRANS	PGC3_SCZ_NoUKB	BOTH	+,+	0.0981737	0.0447518	0.446528	UKBB_PPP	DECODE	0.285665	304.804	SCZ_PGC3	NELL1	Transcriptome_Transcriptlvel	DLPFC	SMR	CMC+GTEX	SMR	-0.0268793	0.0256052	0.29383		35460606	10.1016/j.ajhg.2022.04.004	Jiang eet all Am J Hum Genet	BRAIN
NELL1	Q92832	7750	TRANS	PGC3_SCZ_NoUKB	BOTH	+,+	0.0981737	0.0447518	0.446528	UKBB_PPP	DECODE	0.285665	304.804	SCZ.Clozuk.2018	NELL1	Transcriptome	BRAIN	SMR	PsychENCODE	SMR	-0.0231058	0.0221775	0.297		30545856	10.1126/science.aat8127	Gandal et all science	BRAIN
NELL1	Q92832	7750	TRANS	PGC3_SCZ_NoUKB	BOTH	+,+	0.0981737	0.0447518	0.446528	UKBB_PPP	DECODE	0.285665	304.804	BD.PGC.ruderferCell2018	NELL1	Transcriptome	BRAIN	SMR	PsychENCODE	SMR	0.00442041	0.0337844	0.895901		30545856	10.1126/science.aat8127	Gandal et all science	BRAIN
NELL1	Q92832	7750	TRANS	PGC3_SCZ_NoUKB	BOTH	+,+	0.0981737	0.0447518	0.446528	UKBB_PPP	DECODE	0.285665	304.804	MDD	NELL1	Proteiome	BRAIN	SMR	BrainMeta	SMR	0.0111672	0.0102862	0.277634		37415601	10.3389/fgene.2023.1191264	Gedik et all Front Genet	BRAIN
NELL1	Q92832	7750	TRANS	PGC3_SCZ_NoUKB	BOTH	+,+	0.0981737	0.0447518	0.446528	UKBB_PPP	DECODE	0.285665	304.804	BIP	NELL1	Proteiome	BRAIN	SMR	BrainMeta	SMR	0.0120696	0.0223509	0.589193		37415601	10.3389/fgene.2023.1191264	Gedik et all Front Genet	BRAIN
NELL1	Q92832	7750	TRANS	PGC3_SCZ_NoUKB	BOTH	+,+	0.0981737	0.0447518	0.446528	UKBB_PPP	DECODE	0.285665	304.804	SCZ	NELL1	Proteiome	BRAIN	SMR	BrainMeta	SMR	-0.0158366	0.0191768	0.408907		37415601	10.3389/fgene.2023.1191264	Gedik et all Front Genet	BRAIN
NELL1	Q92832	7750	TRANS	PGC3_SCZ_NoUKB	BOTH	+,+	0.0981737	0.0447518	0.446528	UKBB_PPP	DECODE	0.285665	304.804	SCZ	NELL1	Proteiome	BLOOD	SMR	deCODE	SMR	-0.0136475	0.0153941	0.375326		37415601	10.3389/fgene.2023.1191264	Gedik et all Front Genet	BLOOD
NELL1	Q92832	7750	TRANS	PGC3_SCZ_NoUKB	BOTH	+,+	0.0981737	0.0447518	0.446528	UKBB_PPP	DECODE	0.285665	304.804	MDD	NELL1	Proteiome	BLOOD	SMR	deCODE	SMR	-0.00882298	0.00929286	0.342399		37415601	10.3389/fgene.2023.1191264	Gedik et all Front Genet	BLOOD
NELL1	Q92832	7750	TRANS	PGC3_SCZ_NoUKB	BOTH	+,+	0.0981737	0.0447518	0.446528	UKBB_PPP	DECODE	0.285665	304.804	BIP	NELL1	Proteiome	BLOOD	SMR	deCODE	SMR	-0.0451513	0.019718	0.0220296		37415601	10.3389/fgene.2023.1191264	Gedik et all Front Genet	BLOOD
NELL1	Q92832	7750	TRANS	PGC3_SCZ_NoUKB	BOTH	+,+	0.0981737	0.0447518	0.446528	UKBB_PPP	DECODE	0.285665	304.804	SCZ	NELL1	Transcriptome	BRAIN_DLPFC	TWAS	CMC	FUSION	-1.9649		0.0494		31691811	10.1093/hmg/ddz253	Hall et al Hum Mol Genet	BRAIN
NELL1	Q92832	7750	TRANS	PGC3_SCZ_NoUKB	BOTH	+,+	0.0981737	0.0447518	0.446528	UKBB_PPP	DECODE	0.285665	304.804	SCZ_PGC2+CLOZUK	NELL1	Transcriptome	DLPFC	TWAS	Collado-Torres	FUSION	-3.05905		0.00222		31174959	10.1016/j.neuron.2019.05.013	ColladoTorres_neuron_twas etal. Neuron	BRAIN
NELL1	Q92832	7750	TRANS	PGC3_SCZ_NoUKB	BOTH	+,+	0.0981737	0.0447518	0.446528	UKBB_PPP	DECODE	0.285665	304.804	SCZ_PGC2	NELL1	Transcriptome	DLPFC	TWAS	Collado-Torres	FUSION	-3.36652		0.000761		31174959	10.1016/j.neuron.2019.05.013	ColladoTorres_neuron_twas etal. Neuron	BRAIN
NELL1	Q92832	7750	TRANS	PGC3_SCZ_NoUKB	BOTH	+,+	0.0981737	0.0447518	0.446528	UKBB_PPP	DECODE	0.285665	304.804	SCZ_PGC2	NELL1	Transcriptome	DLPFC	TWAS	Collado-Torres	FUSION	-3.09723		0.00195		31174959	10.1016/j.neuron.2019.05.013	ColladoTorres_neuron_twas etal. Neuron	BRAIN
NELL1	Q92832	7750	TRANS	PGC3_SCZ_NoUKB	BOTH	+,+	0.0981737	0.0447518	0.446528	UKBB_PPP	DECODE	0.285665	304.804	Depression Howard et all	NELL1	Proteiome	BRAIN	PWAS	ROS/MAP	FUSION	0.2292		0.819		33846625	10.1038/s41593-021-00832-6	Wingo Nat Neurosci	BRAIN
NELL2	Q99435	7751	CIS	PGC3_SCZ_NoUKB	UKBB-PPP_Specific	NA,-		0.0136243	0.0136243	UKBB_PPP	UKBB_PPP	0.188621	50.9277	SCZ_PGC3	NELL2	Transcriptome_Transcriptlvel	DLPFC	SMR	CMC+GTEX	SMR	-0.0381004	0.0384792	0.322098		35460606	10.1016/j.ajhg.2022.04.004	Jiang eet all Am J Hum Genet	BRAIN
NELL2	Q99435	7751	CIS	PGC3_SCZ_NoUKB	UKBB-PPP_Specific	NA,-		0.0136243	0.0136243	UKBB_PPP	UKBB_PPP	0.188621	50.9277	SCZ_PGC3	NELL2	Transcriptome_Transcriptlvel	DLPFC	SMR	CMC+GTEX	SMR	-0.00840264	0.0261875	0.748313		35460606	10.1016/j.ajhg.2022.04.004	Jiang eet all Am J Hum Genet	BRAIN
NELL2	Q99435	7751	CIS	PGC3_SCZ_NoUKB	UKBB-PPP_Specific	NA,-		0.0136243	0.0136243	UKBB_PPP	UKBB_PPP	0.188621	50.9277	SCZ_PGC3	NELL2	Transcriptome_Transcriptlvel	DLPFC	SMR	CMC+GTEX	SMR	0.0106502	0.033231	0.748598		35460606	10.1016/j.ajhg.2022.04.004	Jiang eet all Am J Hum Genet	BRAIN
NELL2	Q99435	7751	CIS	PGC3_SCZ_NoUKB	UKBB-PPP_Specific	NA,-		0.0136243	0.0136243	UKBB_PPP	UKBB_PPP	0.188621	50.9277	SCZ	NELL2	Proteiome	BLOOD	SMR	eQTLGen	SMR	-0.0193901	0.0173229	0.262996		37415601	10.3389/fgene.2023.1191264	Gedik et all Front Genet	BLOOD
NELL2	Q99435	7751	CIS	PGC3_SCZ_NoUKB	UKBB-PPP_Specific	NA,-		0.0136243	0.0136243	UKBB_PPP	UKBB_PPP	0.188621	50.9277	MDD	NELL2	Proteiome	BLOOD	SMR	eQTLGen	SMR	-0.0104602	0.0104619	0.317389		37415601	10.3389/fgene.2023.1191264	Gedik et all Front Genet	BLOOD
NELL2	Q99435	7751	CIS	PGC3_SCZ_NoUKB	UKBB-PPP_Specific	NA,-		0.0136243	0.0136243	UKBB_PPP	UKBB_PPP	0.188621	50.9277	BIP	NELL2	Proteiome	BLOOD	SMR	eQTLGen	SMR	-0.0317199	0.0228138	0.164413		37415601	10.3389/fgene.2023.1191264	Gedik et all Front Genet	BLOOD
NELL2	Q99435	7751	CIS	PGC3_SCZ_NoUKB	UKBB-PPP_Specific	NA,-		0.0136243	0.0136243	UKBB_PPP	UKBB_PPP	0.188621	50.9277	SCZ.Clozuk.2018	NELL2	Transcriptome	BRAIN	TWAS	PsychENCODE	FUSION	-2.14857		0.0317		30545856	10.1126/science.aat8127	Gandal et all science	BRAIN
NELL2	Q99435	7751	CIS	PGC3_SCZ_NoUKB	UKBB-PPP_Specific	NA,-		0.0136243	0.0136243	UKBB_PPP	UKBB_PPP	0.188621	50.9277	BD.PGC.ruderferCell2018	NELL2	Transcriptome	BRAIN	TWAS	PsychENCODE	FUSION	-0.44243		0.658181		30545856	10.1126/science.aat8127	Gandal et all science	BRAIN
NELL2	Q99435	7751	CIS	Cognition_Meta	UKBB-PPP_Specific	NA,-		0.242283	0.242283	UKBB_PPP	UKBB_PPP	0.908379	905.654	SCZ_PGC3	NELL2	Transcriptome_Transcriptlvel	DLPFC	SMR	CMC+GTEX	SMR	-0.0381004	0.0384792	0.322098		35460606	10.1016/j.ajhg.2022.04.004	Jiang eet all Am J Hum Genet	BRAIN
NELL2	Q99435	7751	CIS	Cognition_Meta	UKBB-PPP_Specific	NA,-		0.242283	0.242283	UKBB_PPP	UKBB_PPP	0.908379	905.654	SCZ_PGC3	NELL2	Transcriptome_Transcriptlvel	DLPFC	SMR	CMC+GTEX	SMR	-0.00840264	0.0261875	0.748313		35460606	10.1016/j.ajhg.2022.04.004	Jiang eet all Am J Hum Genet	BRAIN
NELL2	Q99435	7751	CIS	Cognition_Meta	UKBB-PPP_Specific	NA,-		0.242283	0.242283	UKBB_PPP	UKBB_PPP	0.908379	905.654	SCZ_PGC3	NELL2	Transcriptome_Transcriptlvel	DLPFC	SMR	CMC+GTEX	SMR	0.0106502	0.033231	0.748598		35460606	10.1016/j.ajhg.2022.04.004	Jiang eet all Am J Hum Genet	BRAIN
NELL2	Q99435	7751	CIS	Cognition_Meta	UKBB-PPP_Specific	NA,-		0.242283	0.242283	UKBB_PPP	UKBB_PPP	0.908379	905.654	SCZ	NELL2	Proteiome	BLOOD	SMR	eQTLGen	SMR	-0.0193901	0.0173229	0.262996		37415601	10.3389/fgene.2023.1191264	Gedik et all Front Genet	BLOOD
NELL2	Q99435	7751	CIS	Cognition_Meta	UKBB-PPP_Specific	NA,-		0.242283	0.242283	UKBB_PPP	UKBB_PPP	0.908379	905.654	MDD	NELL2	Proteiome	BLOOD	SMR	eQTLGen	SMR	-0.0104602	0.0104619	0.317389		37415601	10.3389/fgene.2023.1191264	Gedik et all Front Genet	BLOOD
NELL2	Q99435	7751	CIS	Cognition_Meta	UKBB-PPP_Specific	NA,-		0.242283	0.242283	UKBB_PPP	UKBB_PPP	0.908379	905.654	BIP	NELL2	Proteiome	BLOOD	SMR	eQTLGen	SMR	-0.0317199	0.0228138	0.164413		37415601	10.3389/fgene.2023.1191264	Gedik et all Front Genet	BLOOD
NELL2	Q99435	7751	CIS	Cognition_Meta	UKBB-PPP_Specific	NA,-		0.242283	0.242283	UKBB_PPP	UKBB_PPP	0.908379	905.654	SCZ.Clozuk.2018	NELL2	Transcriptome	BRAIN	TWAS	PsychENCODE	FUSION	-2.14857		0.0317		30545856	10.1126/science.aat8127	Gandal et all science	BRAIN
NELL2	Q99435	7751	CIS	Cognition_Meta	UKBB-PPP_Specific	NA,-		0.242283	0.242283	UKBB_PPP	UKBB_PPP	0.908379	905.654	BD.PGC.ruderferCell2018	NELL2	Transcriptome	BRAIN	TWAS	PsychENCODE	FUSION	-0.44243		0.658181		30545856	10.1126/science.aat8127	Gandal et all science	BRAIN
NELL2	Q99435	7751	CIS	Depression_iPSYCH_2023	UKBB-PPP_Specific	NA,-		0.336697	0.336697	UKBB_PPP	UKBB_PPP	1.09536	1258.57	SCZ_PGC3	NELL2	Transcriptome_Transcriptlvel	DLPFC	SMR	CMC+GTEX	SMR	-0.0381004	0.0384792	0.322098		35460606	10.1016/j.ajhg.2022.04.004	Jiang eet all Am J Hum Genet	BRAIN
NELL2	Q99435	7751	CIS	Depression_iPSYCH_2023	UKBB-PPP_Specific	NA,-		0.336697	0.336697	UKBB_PPP	UKBB_PPP	1.09536	1258.57	SCZ_PGC3	NELL2	Transcriptome_Transcriptlvel	DLPFC	SMR	CMC+GTEX	SMR	-0.00840264	0.0261875	0.748313		35460606	10.1016/j.ajhg.2022.04.004	Jiang eet all Am J Hum Genet	BRAIN
NELL2	Q99435	7751	CIS	Depression_iPSYCH_2023	UKBB-PPP_Specific	NA,-		0.336697	0.336697	UKBB_PPP	UKBB_PPP	1.09536	1258.57	SCZ_PGC3	NELL2	Transcriptome_Transcriptlvel	DLPFC	SMR	CMC+GTEX	SMR	0.0106502	0.033231	0.748598		35460606	10.1016/j.ajhg.2022.04.004	Jiang eet all Am J Hum Genet	BRAIN
NELL2	Q99435	7751	CIS	Depression_iPSYCH_2023	UKBB-PPP_Specific	NA,-		0.336697	0.336697	UKBB_PPP	UKBB_PPP	1.09536	1258.57	SCZ	NELL2	Proteiome	BLOOD	SMR	eQTLGen	SMR	-0.0193901	0.0173229	0.262996		37415601	10.3389/fgene.2023.1191264	Gedik et all Front Genet	BLOOD
NELL2	Q99435	7751	CIS	Depression_iPSYCH_2023	UKBB-PPP_Specific	NA,-		0.336697	0.336697	UKBB_PPP	UKBB_PPP	1.09536	1258.57	MDD	NELL2	Proteiome	BLOOD	SMR	eQTLGen	SMR	-0.0104602	0.0104619	0.317389		37415601	10.3389/fgene.2023.1191264	Gedik et all Front Genet	BLOOD
NELL2	Q99435	7751	CIS	Depression_iPSYCH_2023	UKBB-PPP_Specific	NA,-		0.336697	0.336697	UKBB_PPP	UKBB_PPP	1.09536	1258.57	BIP	NELL2	Proteiome	BLOOD	SMR	eQTLGen	SMR	-0.0317199	0.0228138	0.164413		37415601	10.3389/fgene.2023.1191264	Gedik et all Front Genet	BLOOD
NELL2	Q99435	7751	CIS	Depression_iPSYCH_2023	UKBB-PPP_Specific	NA,-		0.336697	0.336697	UKBB_PPP	UKBB_PPP	1.09536	1258.57	SCZ.Clozuk.2018	NELL2	Transcriptome	BRAIN	TWAS	PsychENCODE	FUSION	-2.14857		0.0317		30545856	10.1126/science.aat8127	Gandal et all science	BRAIN
NELL2	Q99435	7751	CIS	Depression_iPSYCH_2023	UKBB-PPP_Specific	NA,-		0.336697	0.336697	UKBB_PPP	UKBB_PPP	1.09536	1258.57	BD.PGC.ruderferCell2018	NELL2	Transcriptome	BRAIN	TWAS	PsychENCODE	FUSION	-0.44243		0.658181		30545856	10.1126/science.aat8127	Gandal et all science	BRAIN
NELL2	Q99435	7751	CIS	BIP_PGC3_noukb	UKBB-PPP_Specific	NA,+		0.838564	0.838564	UKBB_PPP	UKBB_PPP	1.37662	3134.55	SCZ_PGC3	NELL2	Transcriptome_Transcriptlvel	DLPFC	SMR	CMC+GTEX	SMR	-0.0381004	0.0384792	0.322098		35460606	10.1016/j.ajhg.2022.04.004	Jiang eet all Am J Hum Genet	BRAIN
NELL2	Q99435	7751	CIS	BIP_PGC3_noukb	UKBB-PPP_Specific	NA,+		0.838564	0.838564	UKBB_PPP	UKBB_PPP	1.37662	3134.55	SCZ_PGC3	NELL2	Transcriptome_Transcriptlvel	DLPFC	SMR	CMC+GTEX	SMR	-0.00840264	0.0261875	0.748313		35460606	10.1016/j.ajhg.2022.04.004	Jiang eet all Am J Hum Genet	BRAIN
NELL2	Q99435	7751	CIS	BIP_PGC3_noukb	UKBB-PPP_Specific	NA,+		0.838564	0.838564	UKBB_PPP	UKBB_PPP	1.37662	3134.55	SCZ_PGC3	NELL2	Transcriptome_Transcriptlvel	DLPFC	SMR	CMC+GTEX	SMR	0.0106502	0.033231	0.748598		35460606	10.1016/j.ajhg.2022.04.004	Jiang eet all Am J Hum Genet	BRAIN
NELL2	Q99435	7751	CIS	BIP_PGC3_noukb	UKBB-PPP_Specific	NA,+		0.838564	0.838564	UKBB_PPP	UKBB_PPP	1.37662	3134.55	SCZ	NELL2	Proteiome	BLOOD	SMR	eQTLGen	SMR	-0.0193901	0.0173229	0.262996		37415601	10.3389/fgene.2023.1191264	Gedik et all Front Genet	BLOOD
NELL2	Q99435	7751	CIS	BIP_PGC3_noukb	UKBB-PPP_Specific	NA,+		0.838564	0.838564	UKBB_PPP	UKBB_PPP	1.37662	3134.55	MDD	NELL2	Proteiome	BLOOD	SMR	eQTLGen	SMR	-0.0104602	0.0104619	0.317389		37415601	10.3389/fgene.2023.1191264	Gedik et all Front Genet	BLOOD
NELL2	Q99435	7751	CIS	BIP_PGC3_noukb	UKBB-PPP_Specific	NA,+		0.838564	0.838564	UKBB_PPP	UKBB_PPP	1.37662	3134.55	BIP	NELL2	Proteiome	BLOOD	SMR	eQTLGen	SMR	-0.0317199	0.0228138	0.164413		37415601	10.3389/fgene.2023.1191264	Gedik et all Front Genet	BLOOD
NELL2	Q99435	7751	CIS	BIP_PGC3_noukb	UKBB-PPP_Specific	NA,+		0.838564	0.838564	UKBB_PPP	UKBB_PPP	1.37662	3134.55	SCZ.Clozuk.2018	NELL2	Transcriptome	BRAIN	TWAS	PsychENCODE	FUSION	-2.14857		0.0317		30545856	10.1126/science.aat8127	Gandal et all science	BRAIN
NELL2	Q99435	7751	CIS	BIP_PGC3_noukb	UKBB-PPP_Specific	NA,+		0.838564	0.838564	UKBB_PPP	UKBB_PPP	1.37662	3134.55	BD.PGC.ruderferCell2018	NELL2	Transcriptome	BRAIN	TWAS	PsychENCODE	FUSION	-0.44243		0.658181		30545856	10.1126/science.aat8127	Gandal et all science	BRAIN
NELL2	Q99435	7751	TRANS	BIP_PGC3_noukb	BOTH	-,-	0.930887	0.75241	0.930887	UKBB_PPP	metap	1.23724	5124.67	SCZ_PGC3	NELL2	Transcriptome_Transcriptlvel	DLPFC	SMR	CMC+GTEX	SMR	-0.0381004	0.0384792	0.322098		35460606	10.1016/j.ajhg.2022.04.004	Jiang eet all Am J Hum Genet	BRAIN
NELL2	Q99435	7751	TRANS	BIP_PGC3_noukb	BOTH	-,-	0.930887	0.75241	0.930887	UKBB_PPP	metap	1.23724	5124.67	SCZ_PGC3	NELL2	Transcriptome_Transcriptlvel	DLPFC	SMR	CMC+GTEX	SMR	-0.00840264	0.0261875	0.748313		35460606	10.1016/j.ajhg.2022.04.004	Jiang eet all Am J Hum Genet	BRAIN
NELL2	Q99435	7751	TRANS	BIP_PGC3_noukb	BOTH	-,-	0.930887	0.75241	0.930887	UKBB_PPP	metap	1.23724	5124.67	SCZ_PGC3	NELL2	Transcriptome_Transcriptlvel	DLPFC	SMR	CMC+GTEX	SMR	0.0106502	0.033231	0.748598		35460606	10.1016/j.ajhg.2022.04.004	Jiang eet all Am J Hum Genet	BRAIN
NELL2	Q99435	7751	TRANS	BIP_PGC3_noukb	BOTH	-,-	0.930887	0.75241	0.930887	UKBB_PPP	metap	1.23724	5124.67	SCZ	NELL2	Proteiome	BLOOD	SMR	eQTLGen	SMR	-0.0193901	0.0173229	0.262996		37415601	10.3389/fgene.2023.1191264	Gedik et all Front Genet	BLOOD
NELL2	Q99435	7751	TRANS	BIP_PGC3_noukb	BOTH	-,-	0.930887	0.75241	0.930887	UKBB_PPP	metap	1.23724	5124.67	MDD	NELL2	Proteiome	BLOOD	SMR	eQTLGen	SMR	-0.0104602	0.0104619	0.317389		37415601	10.3389/fgene.2023.1191264	Gedik et all Front Genet	BLOOD
NELL2	Q99435	7751	TRANS	BIP_PGC3_noukb	BOTH	-,-	0.930887	0.75241	0.930887	UKBB_PPP	metap	1.23724	5124.67	BIP	NELL2	Proteiome	BLOOD	SMR	eQTLGen	SMR	-0.0317199	0.0228138	0.164413		37415601	10.3389/fgene.2023.1191264	Gedik et all Front Genet	BLOOD
NELL2	Q99435	7751	TRANS	BIP_PGC3_noukb	BOTH	-,-	0.930887	0.75241	0.930887	UKBB_PPP	metap	1.23724	5124.67	SCZ.Clozuk.2018	NELL2	Transcriptome	BRAIN	TWAS	PsychENCODE	FUSION	-2.14857		0.0317		30545856	10.1126/science.aat8127	Gandal et all science	BRAIN
NELL2	Q99435	7751	TRANS	BIP_PGC3_noukb	BOTH	-,-	0.930887	0.75241	0.930887	UKBB_PPP	metap	1.23724	5124.67	BD.PGC.ruderferCell2018	NELL2	Transcriptome	BRAIN	TWAS	PsychENCODE	FUSION	-0.44243		0.658181		30545856	10.1126/science.aat8127	Gandal et all science	BRAIN
NELL2	Q99435	7751	TRANS	Cognition_Meta	BOTH	+,+	0.132824	0.0578148	0.507229	UKBB_PPP	DECODE	0.395756	393.777	SCZ_PGC3	NELL2	Transcriptome_Transcriptlvel	DLPFC	SMR	CMC+GTEX	SMR	-0.0381004	0.0384792	0.322098		35460606	10.1016/j.ajhg.2022.04.004	Jiang eet all Am J Hum Genet	BRAIN
NELL2	Q99435	7751	TRANS	Cognition_Meta	BOTH	+,+	0.132824	0.0578148	0.507229	UKBB_PPP	DECODE	0.395756	393.777	SCZ_PGC3	NELL2	Transcriptome_Transcriptlvel	DLPFC	SMR	CMC+GTEX	SMR	-0.00840264	0.0261875	0.748313		35460606	10.1016/j.ajhg.2022.04.004	Jiang eet all Am J Hum Genet	BRAIN
NELL2	Q99435	7751	TRANS	Cognition_Meta	BOTH	+,+	0.132824	0.0578148	0.507229	UKBB_PPP	DECODE	0.395756	393.777	SCZ_PGC3	NELL2	Transcriptome_Transcriptlvel	DLPFC	SMR	CMC+GTEX	SMR	0.0106502	0.033231	0.748598		35460606	10.1016/j.ajhg.2022.04.004	Jiang eet all Am J Hum Genet	BRAIN
NELL2	Q99435	7751	TRANS	Cognition_Meta	BOTH	+,+	0.132824	0.0578148	0.507229	UKBB_PPP	DECODE	0.395756	393.777	SCZ	NELL2	Proteiome	BLOOD	SMR	eQTLGen	SMR	-0.0193901	0.0173229	0.262996		37415601	10.3389/fgene.2023.1191264	Gedik et all Front Genet	BLOOD
NELL2	Q99435	7751	TRANS	Cognition_Meta	BOTH	+,+	0.132824	0.0578148	0.507229	UKBB_PPP	DECODE	0.395756	393.777	MDD	NELL2	Proteiome	BLOOD	SMR	eQTLGen	SMR	-0.0104602	0.0104619	0.317389		37415601	10.3389/fgene.2023.1191264	Gedik et all Front Genet	BLOOD
NELL2	Q99435	7751	TRANS	Cognition_Meta	BOTH	+,+	0.132824	0.0578148	0.507229	UKBB_PPP	DECODE	0.395756	393.777	BIP	NELL2	Proteiome	BLOOD	SMR	eQTLGen	SMR	-0.0317199	0.0228138	0.164413		37415601	10.3389/fgene.2023.1191264	Gedik et all Front Genet	BLOOD
NELL2	Q99435	7751	TRANS	Cognition_Meta	BOTH	+,+	0.132824	0.0578148	0.507229	UKBB_PPP	DECODE	0.395756	393.777	SCZ.Clozuk.2018	NELL2	Transcriptome	BRAIN	TWAS	PsychENCODE	FUSION	-2.14857		0.0317		30545856	10.1126/science.aat8127	Gandal et all science	BRAIN
NELL2	Q99435	7751	TRANS	Cognition_Meta	BOTH	+,+	0.132824	0.0578148	0.507229	UKBB_PPP	DECODE	0.395756	393.777	BD.PGC.ruderferCell2018	NELL2	Transcriptome	BRAIN	TWAS	PsychENCODE	FUSION	-0.44243		0.658181		30545856	10.1126/science.aat8127	Gandal et all science	BRAIN
NELL2	Q99435	7751	TRANS	Depression_iPSYCH_2023	BOTH	-,-	0.187371	0.0599281	0.766134	UKBB_PPP	DECODE	0.907045	408.17	SCZ_PGC3	NELL2	Transcriptome_Transcriptlvel	DLPFC	SMR	CMC+GTEX	SMR	-0.0381004	0.0384792	0.322098		35460606	10.1016/j.ajhg.2022.04.004	Jiang eet all Am J Hum Genet	BRAIN
NELL2	Q99435	7751	TRANS	Depression_iPSYCH_2023	BOTH	-,-	0.187371	0.0599281	0.766134	UKBB_PPP	DECODE	0.907045	408.17	SCZ_PGC3	NELL2	Transcriptome_Transcriptlvel	DLPFC	SMR	CMC+GTEX	SMR	-0.00840264	0.0261875	0.748313		35460606	10.1016/j.ajhg.2022.04.004	Jiang eet all Am J Hum Genet	BRAIN
NELL2	Q99435	7751	TRANS	Depression_iPSYCH_2023	BOTH	-,-	0.187371	0.0599281	0.766134	UKBB_PPP	DECODE	0.907045	408.17	SCZ_PGC3	NELL2	Transcriptome_Transcriptlvel	DLPFC	SMR	CMC+GTEX	SMR	0.0106502	0.033231	0.748598		35460606	10.1016/j.ajhg.2022.04.004	Jiang eet all Am J Hum Genet	BRAIN
NELL2	Q99435	7751	TRANS	Depression_iPSYCH_2023	BOTH	-,-	0.187371	0.0599281	0.766134	UKBB_PPP	DECODE	0.907045	408.17	SCZ	NELL2	Proteiome	BLOOD	SMR	eQTLGen	SMR	-0.0193901	0.0173229	0.262996		37415601	10.3389/fgene.2023.1191264	Gedik et all Front Genet	BLOOD
NELL2	Q99435	7751	TRANS	Depression_iPSYCH_2023	BOTH	-,-	0.187371	0.0599281	0.766134	UKBB_PPP	DECODE	0.907045	408.17	MDD	NELL2	Proteiome	BLOOD	SMR	eQTLGen	SMR	-0.0104602	0.0104619	0.317389		37415601	10.3389/fgene.2023.1191264	Gedik et all Front Genet	BLOOD
NELL2	Q99435	7751	TRANS	Depression_iPSYCH_2023	BOTH	-,-	0.187371	0.0599281	0.766134	UKBB_PPP	DECODE	0.907045	408.17	BIP	NELL2	Proteiome	BLOOD	SMR	eQTLGen	SMR	-0.0317199	0.0228138	0.164413		37415601	10.3389/fgene.2023.1191264	Gedik et all Front Genet	BLOOD
NELL2	Q99435	7751	TRANS	Depression_iPSYCH_2023	BOTH	-,-	0.187371	0.0599281	0.766134	UKBB_PPP	DECODE	0.907045	408.17	SCZ.Clozuk.2018	NELL2	Transcriptome	BRAIN	TWAS	PsychENCODE	FUSION	-2.14857		0.0317		30545856	10.1126/science.aat8127	Gandal et all science	BRAIN
NELL2	Q99435	7751	TRANS	Depression_iPSYCH_2023	BOTH	-,-	0.187371	0.0599281	0.766134	UKBB_PPP	DECODE	0.907045	408.17	BD.PGC.ruderferCell2018	NELL2	Transcriptome	BRAIN	TWAS	PsychENCODE	FUSION	-0.44243		0.658181		30545856	10.1126/science.aat8127	Gandal et all science	BRAIN
NENF	Q9UMX5	30384	TRANS	BIP_PGC3_noukb	UKBB-PPP_Specific	NA,-		0.560538	0.560538	UKBB_PPP	UKBB_PPP	1.02879	3817.83	SCZ_PGC3	NENF	Transcriptome_Transcriptlvel	DLPFC	SMR	CMC+GTEX	SMR	-0.000194543	0.0171206	0.990934		35460606	10.1016/j.ajhg.2022.04.004	Jiang eet all Am J Hum Genet	BRAIN
NENF	Q9UMX5	30384	TRANS	BIP_PGC3_noukb	UKBB-PPP_Specific	NA,-		0.560538	0.560538	UKBB_PPP	UKBB_PPP	1.02879	3817.83	Depression Howard et all	NENF	Proteiome	BRAIN DPFC	SMR	ROS/MAP	SMR	-0.174757	0.126442	0.166938		33846625	10.1038/s41593-021-00832-6	Wingo Nat Neurosci	BRAIN
NENF	Q9UMX5	30384	TRANS	BIP_PGC3_noukb	UKBB-PPP_Specific	NA,-		0.560538	0.560538	UKBB_PPP	UKBB_PPP	1.02879	3817.83	SCZ	NENF	Proteiome	BLOOD	SMR	eQTLGen	SMR	0.0261345	0.0428307	0.541741		37415601	10.3389/fgene.2023.1191264	Gedik et all Front Genet	BLOOD
NENF	Q9UMX5	30384	TRANS	BIP_PGC3_noukb	UKBB-PPP_Specific	NA,-		0.560538	0.560538	UKBB_PPP	UKBB_PPP	1.02879	3817.83	MDD	NENF	Proteiome	BLOOD	SMR	eQTLGen	SMR	-0.0315766	0.0235883	0.180682		37415601	10.3389/fgene.2023.1191264	Gedik et all Front Genet	BLOOD
NENF	Q9UMX5	30384	TRANS	BIP_PGC3_noukb	UKBB-PPP_Specific	NA,-		0.560538	0.560538	UKBB_PPP	UKBB_PPP	1.02879	3817.83	BIP	NENF	Proteiome	BLOOD	SMR	eQTLGen	SMR	0.0883239	0.0509872	0.0832243		37415601	10.3389/fgene.2023.1191264	Gedik et all Front Genet	BLOOD
NENF	Q9UMX5	30384	TRANS	BIP_PGC3_noukb	UKBB-PPP_Specific	NA,-		0.560538	0.560538	UKBB_PPP	UKBB_PPP	1.02879	3817.83	MDD	NENF	Proteiome	BRAIN	SMR	Wingo et al., 2022, in 722 samples	SMR	-0.018314	0.0128989	0.155664		37415601	10.3389/fgene.2023.1191264	Gedik et all Front Genet	BRAIN
NENF	Q9UMX5	30384	TRANS	BIP_PGC3_noukb	UKBB-PPP_Specific	NA,-		0.560538	0.560538	UKBB_PPP	UKBB_PPP	1.02879	3817.83	BIP	NENF	Proteiome	BRAIN	SMR	Wingo et al., 2022, in 722 samples	SMR	0.0462293	0.0279351	0.097949		37415601	10.3389/fgene.2023.1191264	Gedik et all Front Genet	BRAIN
NENF	Q9UMX5	30384	TRANS	BIP_PGC3_noukb	UKBB-PPP_Specific	NA,-		0.560538	0.560538	UKBB_PPP	UKBB_PPP	1.02879	3817.83	SCZ	NENF	Proteiome	BRAIN	SMR	Wingo et al., 2022, in 722 samples	SMR	0.0173283	0.0233093	0.457233		37415601	10.3389/fgene.2023.1191264	Gedik et all Front Genet	BRAIN
NENF	Q9UMX5	30384	TRANS	BIP_PGC3_noukb	UKBB-PPP_Specific	NA,-		0.560538	0.560538	UKBB_PPP	UKBB_PPP	1.02879	3817.83	Depression Howard et all	NENF	Proteiome	BRAIN DPFC	PWAS	ROS/MAP	FUSION	-1.4155		0.157		33846625	10.1038/s41593-021-00832-6	Wingo Nat Neurosci	BRAIN
NENF	Q9UMX5	30384	TRANS	Cognition_Meta	UKBB-PPP_Specific	NA,+		0.0284168	0.0284168	UKBB_PPP	UKBB_PPP	0.261197	193.547	SCZ_PGC3	NENF	Transcriptome_Transcriptlvel	DLPFC	SMR	CMC+GTEX	SMR	-0.000194543	0.0171206	0.990934		35460606	10.1016/j.ajhg.2022.04.004	Jiang eet all Am J Hum Genet	BRAIN
NENF	Q9UMX5	30384	TRANS	Cognition_Meta	UKBB-PPP_Specific	NA,+		0.0284168	0.0284168	UKBB_PPP	UKBB_PPP	0.261197	193.547	Depression Howard et all	NENF	Proteiome	BRAIN DPFC	SMR	ROS/MAP	SMR	-0.174757	0.126442	0.166938		33846625	10.1038/s41593-021-00832-6	Wingo Nat Neurosci	BRAIN
NENF	Q9UMX5	30384	TRANS	Cognition_Meta	UKBB-PPP_Specific	NA,+		0.0284168	0.0284168	UKBB_PPP	UKBB_PPP	0.261197	193.547	SCZ	NENF	Proteiome	BLOOD	SMR	eQTLGen	SMR	0.0261345	0.0428307	0.541741		37415601	10.3389/fgene.2023.1191264	Gedik et all Front Genet	BLOOD
NENF	Q9UMX5	30384	TRANS	Cognition_Meta	UKBB-PPP_Specific	NA,+		0.0284168	0.0284168	UKBB_PPP	UKBB_PPP	0.261197	193.547	MDD	NENF	Proteiome	BLOOD	SMR	eQTLGen	SMR	-0.0315766	0.0235883	0.180682		37415601	10.3389/fgene.2023.1191264	Gedik et all Front Genet	BLOOD
NENF	Q9UMX5	30384	TRANS	Cognition_Meta	UKBB-PPP_Specific	NA,+		0.0284168	0.0284168	UKBB_PPP	UKBB_PPP	0.261197	193.547	BIP	NENF	Proteiome	BLOOD	SMR	eQTLGen	SMR	0.0883239	0.0509872	0.0832243		37415601	10.3389/fgene.2023.1191264	Gedik et all Front Genet	BLOOD
NENF	Q9UMX5	30384	TRANS	Cognition_Meta	UKBB-PPP_Specific	NA,+		0.0284168	0.0284168	UKBB_PPP	UKBB_PPP	0.261197	193.547	MDD	NENF	Proteiome	BRAIN	SMR	Wingo et al., 2022, in 722 samples	SMR	-0.018314	0.0128989	0.155664		37415601	10.3389/fgene.2023.1191264	Gedik et all Front Genet	BRAIN
NENF	Q9UMX5	30384	TRANS	Cognition_Meta	UKBB-PPP_Specific	NA,+		0.0284168	0.0284168	UKBB_PPP	UKBB_PPP	0.261197	193.547	BIP	NENF	Proteiome	BRAIN	SMR	Wingo et al., 2022, in 722 samples	SMR	0.0462293	0.0279351	0.097949		37415601	10.3389/fgene.2023.1191264	Gedik et all Front Genet	BRAIN
NENF	Q9UMX5	30384	TRANS	Cognition_Meta	UKBB-PPP_Specific	NA,+		0.0284168	0.0284168	UKBB_PPP	UKBB_PPP	0.261197	193.547	SCZ	NENF	Proteiome	BRAIN	SMR	Wingo et al., 2022, in 722 samples	SMR	0.0173283	0.0233093	0.457233		37415601	10.3389/fgene.2023.1191264	Gedik et all Front Genet	BRAIN
NENF	Q9UMX5	30384	TRANS	Cognition_Meta	UKBB-PPP_Specific	NA,+		0.0284168	0.0284168	UKBB_PPP	UKBB_PPP	0.261197	193.547	Depression Howard et all	NENF	Proteiome	BRAIN DPFC	PWAS	ROS/MAP	FUSION	-1.4155		0.157		33846625	10.1038/s41593-021-00832-6	Wingo Nat Neurosci	BRAIN
NENF	Q9UMX5	30384	TRANS	Depression_iPSYCH_2023	UKBB-PPP_Specific	NA,+		0.380435	0.380435	UKBB_PPP	UKBB_PPP	1.55531	2591.14	SCZ_PGC3	NENF	Transcriptome_Transcriptlvel	DLPFC	SMR	CMC+GTEX	SMR	-0.000194543	0.0171206	0.990934		35460606	10.1016/j.ajhg.2022.04.004	Jiang eet all Am J Hum Genet	BRAIN
NENF	Q9UMX5	30384	TRANS	Depression_iPSYCH_2023	UKBB-PPP_Specific	NA,+		0.380435	0.380435	UKBB_PPP	UKBB_PPP	1.55531	2591.14	Depression Howard et all	NENF	Proteiome	BRAIN DPFC	SMR	ROS/MAP	SMR	-0.174757	0.126442	0.166938		33846625	10.1038/s41593-021-00832-6	Wingo Nat Neurosci	BRAIN
NENF	Q9UMX5	30384	TRANS	Depression_iPSYCH_2023	UKBB-PPP_Specific	NA,+		0.380435	0.380435	UKBB_PPP	UKBB_PPP	1.55531	2591.14	SCZ	NENF	Proteiome	BLOOD	SMR	eQTLGen	SMR	0.0261345	0.0428307	0.541741		37415601	10.3389/fgene.2023.1191264	Gedik et all Front Genet	BLOOD
NENF	Q9UMX5	30384	TRANS	Depression_iPSYCH_2023	UKBB-PPP_Specific	NA,+		0.380435	0.380435	UKBB_PPP	UKBB_PPP	1.55531	2591.14	MDD	NENF	Proteiome	BLOOD	SMR	eQTLGen	SMR	-0.0315766	0.0235883	0.180682		37415601	10.3389/fgene.2023.1191264	Gedik et all Front Genet	BLOOD
NENF	Q9UMX5	30384	TRANS	Depression_iPSYCH_2023	UKBB-PPP_Specific	NA,+		0.380435	0.380435	UKBB_PPP	UKBB_PPP	1.55531	2591.14	BIP	NENF	Proteiome	BLOOD	SMR	eQTLGen	SMR	0.0883239	0.0509872	0.0832243		37415601	10.3389/fgene.2023.1191264	Gedik et all Front Genet	BLOOD
NENF	Q9UMX5	30384	TRANS	Depression_iPSYCH_2023	UKBB-PPP_Specific	NA,+		0.380435	0.380435	UKBB_PPP	UKBB_PPP	1.55531	2591.14	MDD	NENF	Proteiome	BRAIN	SMR	Wingo et al., 2022, in 722 samples	SMR	-0.018314	0.0128989	0.155664		37415601	10.3389/fgene.2023.1191264	Gedik et all Front Genet	BRAIN
NENF	Q9UMX5	30384	TRANS	Depression_iPSYCH_2023	UKBB-PPP_Specific	NA,+		0.380435	0.380435	UKBB_PPP	UKBB_PPP	1.55531	2591.14	BIP	NENF	Proteiome	BRAIN	SMR	Wingo et al., 2022, in 722 samples	SMR	0.0462293	0.0279351	0.097949		37415601	10.3389/fgene.2023.1191264	Gedik et all Front Genet	BRAIN
NENF	Q9UMX5	30384	TRANS	Depression_iPSYCH_2023	UKBB-PPP_Specific	NA,+		0.380435	0.380435	UKBB_PPP	UKBB_PPP	1.55531	2591.14	SCZ	NENF	Proteiome	BRAIN	SMR	Wingo et al., 2022, in 722 samples	SMR	0.0173283	0.0233093	0.457233		37415601	10.3389/fgene.2023.1191264	Gedik et all Front Genet	BRAIN
NENF	Q9UMX5	30384	TRANS	Depression_iPSYCH_2023	UKBB-PPP_Specific	NA,+		0.380435	0.380435	UKBB_PPP	UKBB_PPP	1.55531	2591.14	Depression Howard et all	NENF	Proteiome	BRAIN DPFC	PWAS	ROS/MAP	FUSION	-1.4155		0.157		33846625	10.1038/s41593-021-00832-6	Wingo Nat Neurosci	BRAIN
NENF	Q9UMX5	30384	TRANS	PGC3_SCZ_NoUKB	UKBB-PPP_Specific	NA,-		0.327604	0.327604	UKBB_PPP	UKBB_PPP	0.791527	2231.31	SCZ_PGC3	NENF	Transcriptome_Transcriptlvel	DLPFC	SMR	CMC+GTEX	SMR	-0.000194543	0.0171206	0.990934		35460606	10.1016/j.ajhg.2022.04.004	Jiang eet all Am J Hum Genet	BRAIN
NENF	Q9UMX5	30384	TRANS	PGC3_SCZ_NoUKB	UKBB-PPP_Specific	NA,-		0.327604	0.327604	UKBB_PPP	UKBB_PPP	0.791527	2231.31	Depression Howard et all	NENF	Proteiome	BRAIN DPFC	SMR	ROS/MAP	SMR	-0.174757	0.126442	0.166938		33846625	10.1038/s41593-021-00832-6	Wingo Nat Neurosci	BRAIN
NENF	Q9UMX5	30384	TRANS	PGC3_SCZ_NoUKB	UKBB-PPP_Specific	NA,-		0.327604	0.327604	UKBB_PPP	UKBB_PPP	0.791527	2231.31	SCZ	NENF	Proteiome	BLOOD	SMR	eQTLGen	SMR	0.0261345	0.0428307	0.541741		37415601	10.3389/fgene.2023.1191264	Gedik et all Front Genet	BLOOD
NENF	Q9UMX5	30384	TRANS	PGC3_SCZ_NoUKB	UKBB-PPP_Specific	NA,-		0.327604	0.327604	UKBB_PPP	UKBB_PPP	0.791527	2231.31	MDD	NENF	Proteiome	BLOOD	SMR	eQTLGen	SMR	-0.0315766	0.0235883	0.180682		37415601	10.3389/fgene.2023.1191264	Gedik et all Front Genet	BLOOD
NENF	Q9UMX5	30384	TRANS	PGC3_SCZ_NoUKB	UKBB-PPP_Specific	NA,-		0.327604	0.327604	UKBB_PPP	UKBB_PPP	0.791527	2231.31	BIP	NENF	Proteiome	BLOOD	SMR	eQTLGen	SMR	0.0883239	0.0509872	0.0832243		37415601	10.3389/fgene.2023.1191264	Gedik et all Front Genet	BLOOD
NENF	Q9UMX5	30384	TRANS	PGC3_SCZ_NoUKB	UKBB-PPP_Specific	NA,-		0.327604	0.327604	UKBB_PPP	UKBB_PPP	0.791527	2231.31	MDD	NENF	Proteiome	BRAIN	SMR	Wingo et al., 2022, in 722 samples	SMR	-0.018314	0.0128989	0.155664		37415601	10.3389/fgene.2023.1191264	Gedik et all Front Genet	BRAIN
NENF	Q9UMX5	30384	TRANS	PGC3_SCZ_NoUKB	UKBB-PPP_Specific	NA,-		0.327604	0.327604	UKBB_PPP	UKBB_PPP	0.791527	2231.31	BIP	NENF	Proteiome	BRAIN	SMR	Wingo et al., 2022, in 722 samples	SMR	0.0462293	0.0279351	0.097949		37415601	10.3389/fgene.2023.1191264	Gedik et all Front Genet	BRAIN
NENF	Q9UMX5	30384	TRANS	PGC3_SCZ_NoUKB	UKBB-PPP_Specific	NA,-		0.327604	0.327604	UKBB_PPP	UKBB_PPP	0.791527	2231.31	SCZ	NENF	Proteiome	BRAIN	SMR	Wingo et al., 2022, in 722 samples	SMR	0.0173283	0.0233093	0.457233		37415601	10.3389/fgene.2023.1191264	Gedik et all Front Genet	BRAIN
NENF	Q9UMX5	30384	TRANS	PGC3_SCZ_NoUKB	UKBB-PPP_Specific	NA,-		0.327604	0.327604	UKBB_PPP	UKBB_PPP	0.791527	2231.31	Depression Howard et all	NENF	Proteiome	BRAIN DPFC	PWAS	ROS/MAP	FUSION	-1.4155		0.157		33846625	10.1038/s41593-021-00832-6	Wingo Nat Neurosci	BRAIN
NEO1	Q92859	7754	CIS	PGC3_SCZ_NoUKB	BOTH	+,+	0.00293451	0.00293451	0.0835077	metap	DECODE	0.0689887	10.9692	Bipolar disorder	NEO1	Proteome	PLASMA	MR	INTERVAL	TwoSampleMR	0.0454692	0.0538462	0.39843		36280454	https://doi.org/10.1016/j.biopsych.2022.08.015	Lu et al Biol Psychiatry	BLOOD
NEO1	Q92859	7754	CIS	PGC3_SCZ_NoUKB	BOTH	+,+	0.00293451	0.00293451	0.0835077	metap	DECODE	0.0689887	10.9692	Bipolar disorder	NEO1	Proteome	PLASMA	MR	AGES	TwoSampleMR	-0.028079	0.0561403	0.616964		36280454	https://doi.org/10.1016/j.biopsych.2022.08.015	Lu et al Biol Psychiatry	BLOOD
NEO1	Q92859	7754	CIS	PGC3_SCZ_NoUKB	BOTH	+,+	0.00293451	0.00293451	0.0835077	metap	DECODE	0.0689887	10.9692	Bipolar disorder	NEO1	Proteome	PLASMA	MR	FENLAND	TwoSampleMR	-0.0195199	0.0361205	0.588914		36280454	https://doi.org/10.1016/j.biopsych.2022.08.015	Lu et al Biol Psychiatry	BLOOD
NEO1	Q92859	7754	CIS	PGC3_SCZ_NoUKB	BOTH	+,+	0.00293451	0.00293451	0.0835077	metap	DECODE	0.0689887	10.9692	Major depressive disorder	NEO1	Proteome	PLASMA	MR	INTERVAL	TwoSampleMR	0.0174825	0.0248252	0.481292		36280454	https://doi.org/10.1016/j.biopsych.2022.08.015	Lu et al Biol Psychiatry	BLOOD
NEO1	Q92859	7754	CIS	PGC3_SCZ_NoUKB	BOTH	+,+	0.00293451	0.00293451	0.0835077	metap	DECODE	0.0689887	10.9692	Major depressive disorder	NEO1	Proteome	PLASMA	MR	AGES	TwoSampleMR	-0.00935672	0.025731	0.71613		36280454	https://doi.org/10.1016/j.biopsych.2022.08.015	Lu et al Biol Psychiatry	BLOOD
NEO1	Q92859	7754	CIS	PGC3_SCZ_NoUKB	BOTH	+,+	0.00293451	0.00293451	0.0835077	metap	DECODE	0.0689887	10.9692	Major depressive disorder	NEO1	Proteome	PLASMA	MR	FENLAND	TwoSampleMR	-0.00654119	0.0193824	0.735755		36280454	https://doi.org/10.1016/j.biopsych.2022.08.015	Lu et al Biol Psychiatry	BLOOD
NEO1	Q92859	7754	CIS	PGC3_SCZ_NoUKB	BOTH	+,+	0.00293451	0.00293451	0.0835077	metap	DECODE	0.0689887	10.9692	Schizophrenia	NEO1	Proteome	PLASMA	MR	INTERVAL	TwoSampleMR	0.114332	0.0496504	0.0212938		36280454	https://doi.org/10.1016/j.biopsych.2022.08.015	Lu et al Biol Psychiatry	BLOOD
NEO1	Q92859	7754	CIS	PGC3_SCZ_NoUKB	BOTH	+,+	0.00293451	0.00293451	0.0835077	metap	DECODE	0.0689887	10.9692	Schizophrenia	NEO1	Proteome	PLASMA	MR	AGES	TwoSampleMR	0.0596364	0.0473684	0.208034		36280454	https://doi.org/10.1016/j.biopsych.2022.08.015	Lu et al Biol Psychiatry	BLOOD
NEO1	Q92859	7754	CIS	PGC3_SCZ_NoUKB	BOTH	+,+	0.00293451	0.00293451	0.0835077	metap	DECODE	0.0689887	10.9692	Schizophrenia	NEO1	Proteome	PLASMA	MR	FENLAND	TwoSampleMR	0.0379872	0.0329353	0.248751		36280454	https://doi.org/10.1016/j.biopsych.2022.08.015	Lu et al Biol Psychiatry	BLOOD
NEO1	Q92859	7754	CIS	PGC3_SCZ_NoUKB	BOTH	+,+	0.00293451	0.00293451	0.0835077	metap	DECODE	0.0689887	10.9692	Deepression_Wray_tall	NEO1	Transcriptome	BRAIN DLPFC	MR	PsychENCODE	TwoSampleMR	0	0.02	0.892		35296807	10.1038/s41380-022-01507-9	Deng et all Mol Psychiatry	BRAIN
NEO1	Q92859	7754	CIS	PGC3_SCZ_NoUKB	BOTH	+,+	0.00293451	0.00293451	0.0835077	metap	DECODE	0.0689887	10.9692	Deepression_Wray_tall	NEO1	Proteiome	BLOOD	MR	AGES	TwoSampleMR	-0.01	0.03	0.716		35296807	10.1038/s41380-022-01507-9	Deng et all Mol Psychiatry	BLOOD
NEO1	Q92859	7754	CIS	PGC3_SCZ_NoUKB	BOTH	+,+	0.00293451	0.00293451	0.0835077	metap	DECODE	0.0689887	10.9692	SCZ_PGC3	NEO1	Transcriptome_Transcriptlvel	DLPFC	SMR	CMC+GTEX	SMR	-0.0028226	0.0269644	0.916631		35460606	10.1016/j.ajhg.2022.04.004	Jiang eet all Am J Hum Genet	BRAIN
NEO1	Q92859	7754	CIS	PGC3_SCZ_NoUKB	BOTH	+,+	0.00293451	0.00293451	0.0835077	metap	DECODE	0.0689887	10.9692	SCZ.Clozuk.2018	NEO1	Transcriptome	BRAIN	SMR	PsychENCODE	SMR	0.0285058	0.0370166	0.441		30545856	10.1126/science.aat8127	Gandal et all science	BRAIN
NEO1	Q92859	7754	CIS	PGC3_SCZ_NoUKB	BOTH	+,+	0.00293451	0.00293451	0.0835077	metap	DECODE	0.0689887	10.9692	BD.PGC.ruderferCell2018	NEO1	Transcriptome	BRAIN	SMR	PsychENCODE	SMR	-0.0323433	0.0573165	0.572555		30545856	10.1126/science.aat8127	Gandal et all science	BRAIN
NEO1	Q92859	7754	CIS	PGC3_SCZ_NoUKB	BOTH	+,+	0.00293451	0.00293451	0.0835077	metap	DECODE	0.0689887	10.9692	SCZ	NEO1	Proteiome	BLOOD	SMR	eQTLGen	SMR	0.0280406	0.0263558	0.287361		37415601	10.3389/fgene.2023.1191264	Gedik et all Front Genet	BLOOD
NEO1	Q92859	7754	CIS	PGC3_SCZ_NoUKB	BOTH	+,+	0.00293451	0.00293451	0.0835077	metap	DECODE	0.0689887	10.9692	MDD	NEO1	Proteiome	BLOOD	SMR	eQTLGen	SMR	-0.0136277	0.013329	0.306586		37415601	10.3389/fgene.2023.1191264	Gedik et all Front Genet	BLOOD
NEO1	Q92859	7754	CIS	PGC3_SCZ_NoUKB	BOTH	+,+	0.00293451	0.00293451	0.0835077	metap	DECODE	0.0689887	10.9692	BIP	NEO1	Proteiome	BLOOD	SMR	eQTLGen	SMR	-0.0227069	0.0290777	0.434858		37415601	10.3389/fgene.2023.1191264	Gedik et all Front Genet	BLOOD
NEO1	Q92859	7754	CIS	PGC3_SCZ_NoUKB	BOTH	+,+	0.00293451	0.00293451	0.0835077	metap	DECODE	0.0689887	10.9692	SCZ	NEO1	Proteiome	BLOOD	SMR	deCODE	SMR	0.0540845	0.0508853	0.28784		37415601	10.3389/fgene.2023.1191264	Gedik et all Front Genet	BLOOD
NEO1	Q92859	7754	CIS	PGC3_SCZ_NoUKB	BOTH	+,+	0.00293451	0.00293451	0.0835077	metap	DECODE	0.0689887	10.9692	MDD	NEO1	Proteiome	BLOOD	SMR	deCODE	SMR	-0.026285	0.0257325	0.30703		37415601	10.3389/fgene.2023.1191264	Gedik et all Front Genet	BLOOD
NEO1	Q92859	7754	CIS	PGC3_SCZ_NoUKB	BOTH	+,+	0.00293451	0.00293451	0.0835077	metap	DECODE	0.0689887	10.9692	BIP	NEO1	Proteiome	BLOOD	SMR	deCODE	SMR	-0.043797	0.0561149	0.435104		37415601	10.3389/fgene.2023.1191264	Gedik et all Front Genet	BLOOD
NEO1	Q92859	7754	CIS	PGC3_SCZ_NoUKB	BOTH	+,+	0.00293451	0.00293451	0.0835077	metap	DECODE	0.0689887	10.9692	SCZ	NEO1	Transcriptome	BRAIN_DLPFC	TWAS	CMC	FUSION	1.087		0.277		31691811	10.1093/hmg/ddz253	Hall et al Hum Mol Genet	BRAIN
NEO1	Q92859	7754	CIS	PGC3_SCZ_NoUKB	BOTH	+,+	0.00293451	0.00293451	0.0835077	metap	DECODE	0.0689887	10.9692	SCZ.Clozuk.2018	NEO1	Transcriptome	BRAIN	TWAS	PsychENCODE	FUSION	2.27609		0.0228		30545856	10.1126/science.aat8127	Gandal et all science	BRAIN
NEO1	Q92859	7754	CIS	PGC3_SCZ_NoUKB	BOTH	+,+	0.00293451	0.00293451	0.0835077	metap	DECODE	0.0689887	10.9692	BD.PGC.ruderferCell2018	NEO1	Transcriptome	BRAIN	TWAS	PsychENCODE	FUSION	-0.04803		0.962		30545856	10.1126/science.aat8127	Gandal et all science	BRAIN
NEO1	Q92859	7754	CIS	PGC3_SCZ_NoUKB	BOTH	+,+	0.00293451	0.00293451	0.0835077	metap	DECODE	0.0689887	10.9692	SCZ	NEO1	Transcriptome	Brain_Frontal_Cortex_BA9	TWAS	GteX	FUSION			0.769		34416157	10.1016/j.ajhg.2021.07.011	Ayg√ºn N et al	Brain
NEO1	Q92859	7754	TRANS	BIP_PGC3_noukb	DECODE_Specific	+,NA		0.843581	0.843581	DECODE	DECODE	1.32023	5745.63	Bipolar disorder	NEO1	Proteome	PLASMA	MR	INTERVAL	TwoSampleMR	0.0454692	0.0538462	0.39843		36280454	https://doi.org/10.1016/j.biopsych.2022.08.015	Lu et al Biol Psychiatry	BLOOD
NEO1	Q92859	7754	TRANS	BIP_PGC3_noukb	DECODE_Specific	+,NA		0.843581	0.843581	DECODE	DECODE	1.32023	5745.63	Bipolar disorder	NEO1	Proteome	PLASMA	MR	AGES	TwoSampleMR	-0.028079	0.0561403	0.616964		36280454	https://doi.org/10.1016/j.biopsych.2022.08.015	Lu et al Biol Psychiatry	BLOOD
NEO1	Q92859	7754	TRANS	BIP_PGC3_noukb	DECODE_Specific	+,NA		0.843581	0.843581	DECODE	DECODE	1.32023	5745.63	Bipolar disorder	NEO1	Proteome	PLASMA	MR	FENLAND	TwoSampleMR	-0.0195199	0.0361205	0.588914		36280454	https://doi.org/10.1016/j.biopsych.2022.08.015	Lu et al Biol Psychiatry	BLOOD
NEO1	Q92859	7754	TRANS	BIP_PGC3_noukb	DECODE_Specific	+,NA		0.843581	0.843581	DECODE	DECODE	1.32023	5745.63	Major depressive disorder	NEO1	Proteome	PLASMA	MR	INTERVAL	TwoSampleMR	0.0174825	0.0248252	0.481292		36280454	https://doi.org/10.1016/j.biopsych.2022.08.015	Lu et al Biol Psychiatry	BLOOD
NEO1	Q92859	7754	TRANS	BIP_PGC3_noukb	DECODE_Specific	+,NA		0.843581	0.843581	DECODE	DECODE	1.32023	5745.63	Major depressive disorder	NEO1	Proteome	PLASMA	MR	AGES	TwoSampleMR	-0.00935672	0.025731	0.71613		36280454	https://doi.org/10.1016/j.biopsych.2022.08.015	Lu et al Biol Psychiatry	BLOOD
NEO1	Q92859	7754	TRANS	BIP_PGC3_noukb	DECODE_Specific	+,NA		0.843581	0.843581	DECODE	DECODE	1.32023	5745.63	Major depressive disorder	NEO1	Proteome	PLASMA	MR	FENLAND	TwoSampleMR	-0.00654119	0.0193824	0.735755		36280454	https://doi.org/10.1016/j.biopsych.2022.08.015	Lu et al Biol Psychiatry	BLOOD
NEO1	Q92859	7754	TRANS	BIP_PGC3_noukb	DECODE_Specific	+,NA		0.843581	0.843581	DECODE	DECODE	1.32023	5745.63	Schizophrenia	NEO1	Proteome	PLASMA	MR	INTERVAL	TwoSampleMR	0.114332	0.0496504	0.0212938		36280454	https://doi.org/10.1016/j.biopsych.2022.08.015	Lu et al Biol Psychiatry	BLOOD
NEO1	Q92859	7754	TRANS	BIP_PGC3_noukb	DECODE_Specific	+,NA		0.843581	0.843581	DECODE	DECODE	1.32023	5745.63	Schizophrenia	NEO1	Proteome	PLASMA	MR	AGES	TwoSampleMR	0.0596364	0.0473684	0.208034		36280454	https://doi.org/10.1016/j.biopsych.2022.08.015	Lu et al Biol Psychiatry	BLOOD
NEO1	Q92859	7754	TRANS	BIP_PGC3_noukb	DECODE_Specific	+,NA		0.843581	0.843581	DECODE	DECODE	1.32023	5745.63	Schizophrenia	NEO1	Proteome	PLASMA	MR	FENLAND	TwoSampleMR	0.0379872	0.0329353	0.248751		36280454	https://doi.org/10.1016/j.biopsych.2022.08.015	Lu et al Biol Psychiatry	BLOOD
NEO1	Q92859	7754	TRANS	BIP_PGC3_noukb	DECODE_Specific	+,NA		0.843581	0.843581	DECODE	DECODE	1.32023	5745.63	Deepression_Wray_tall	NEO1	Transcriptome	BRAIN DLPFC	MR	PsychENCODE	TwoSampleMR	0	0.02	0.892		35296807	10.1038/s41380-022-01507-9	Deng et all Mol Psychiatry	BRAIN
NEO1	Q92859	7754	TRANS	BIP_PGC3_noukb	DECODE_Specific	+,NA		0.843581	0.843581	DECODE	DECODE	1.32023	5745.63	Deepression_Wray_tall	NEO1	Proteiome	BLOOD	MR	AGES	TwoSampleMR	-0.01	0.03	0.716		35296807	10.1038/s41380-022-01507-9	Deng et all Mol Psychiatry	BLOOD
NEO1	Q92859	7754	TRANS	BIP_PGC3_noukb	DECODE_Specific	+,NA		0.843581	0.843581	DECODE	DECODE	1.32023	5745.63	SCZ_PGC3	NEO1	Transcriptome_Transcriptlvel	DLPFC	SMR	CMC+GTEX	SMR	-0.0028226	0.0269644	0.916631		35460606	10.1016/j.ajhg.2022.04.004	Jiang eet all Am J Hum Genet	BRAIN
NEO1	Q92859	7754	TRANS	BIP_PGC3_noukb	DECODE_Specific	+,NA		0.843581	0.843581	DECODE	DECODE	1.32023	5745.63	SCZ.Clozuk.2018	NEO1	Transcriptome	BRAIN	SMR	PsychENCODE	SMR	0.0285058	0.0370166	0.441		30545856	10.1126/science.aat8127	Gandal et all science	BRAIN
NEO1	Q92859	7754	TRANS	BIP_PGC3_noukb	DECODE_Specific	+,NA		0.843581	0.843581	DECODE	DECODE	1.32023	5745.63	BD.PGC.ruderferCell2018	NEO1	Transcriptome	BRAIN	SMR	PsychENCODE	SMR	-0.0323433	0.0573165	0.572555		30545856	10.1126/science.aat8127	Gandal et all science	BRAIN
NEO1	Q92859	7754	TRANS	BIP_PGC3_noukb	DECODE_Specific	+,NA		0.843581	0.843581	DECODE	DECODE	1.32023	5745.63	SCZ	NEO1	Proteiome	BLOOD	SMR	eQTLGen	SMR	0.0280406	0.0263558	0.287361		37415601	10.3389/fgene.2023.1191264	Gedik et all Front Genet	BLOOD
NEO1	Q92859	7754	TRANS	BIP_PGC3_noukb	DECODE_Specific	+,NA		0.843581	0.843581	DECODE	DECODE	1.32023	5745.63	MDD	NEO1	Proteiome	BLOOD	SMR	eQTLGen	SMR	-0.0136277	0.013329	0.306586		37415601	10.3389/fgene.2023.1191264	Gedik et all Front Genet	BLOOD
NEO1	Q92859	7754	TRANS	BIP_PGC3_noukb	DECODE_Specific	+,NA		0.843581	0.843581	DECODE	DECODE	1.32023	5745.63	BIP	NEO1	Proteiome	BLOOD	SMR	eQTLGen	SMR	-0.0227069	0.0290777	0.434858		37415601	10.3389/fgene.2023.1191264	Gedik et all Front Genet	BLOOD
NEO1	Q92859	7754	TRANS	BIP_PGC3_noukb	DECODE_Specific	+,NA		0.843581	0.843581	DECODE	DECODE	1.32023	5745.63	SCZ	NEO1	Proteiome	BLOOD	SMR	deCODE	SMR	0.0540845	0.0508853	0.28784		37415601	10.3389/fgene.2023.1191264	Gedik et all Front Genet	BLOOD
NEO1	Q92859	7754	TRANS	BIP_PGC3_noukb	DECODE_Specific	+,NA		0.843581	0.843581	DECODE	DECODE	1.32023	5745.63	MDD	NEO1	Proteiome	BLOOD	SMR	deCODE	SMR	-0.026285	0.0257325	0.30703		37415601	10.3389/fgene.2023.1191264	Gedik et all Front Genet	BLOOD
NEO1	Q92859	7754	TRANS	BIP_PGC3_noukb	DECODE_Specific	+,NA		0.843581	0.843581	DECODE	DECODE	1.32023	5745.63	BIP	NEO1	Proteiome	BLOOD	SMR	deCODE	SMR	-0.043797	0.0561149	0.435104		37415601	10.3389/fgene.2023.1191264	Gedik et all Front Genet	BLOOD
NEO1	Q92859	7754	TRANS	BIP_PGC3_noukb	DECODE_Specific	+,NA		0.843581	0.843581	DECODE	DECODE	1.32023	5745.63	SCZ	NEO1	Transcriptome	BRAIN_DLPFC	TWAS	CMC	FUSION	1.087		0.277		31691811	10.1093/hmg/ddz253	Hall et al Hum Mol Genet	BRAIN
NEO1	Q92859	7754	TRANS	BIP_PGC3_noukb	DECODE_Specific	+,NA		0.843581	0.843581	DECODE	DECODE	1.32023	5745.63	SCZ.Clozuk.2018	NEO1	Transcriptome	BRAIN	TWAS	PsychENCODE	FUSION	2.27609		0.0228		30545856	10.1126/science.aat8127	Gandal et all science	BRAIN
NEO1	Q92859	7754	TRANS	BIP_PGC3_noukb	DECODE_Specific	+,NA		0.843581	0.843581	DECODE	DECODE	1.32023	5745.63	BD.PGC.ruderferCell2018	NEO1	Transcriptome	BRAIN	TWAS	PsychENCODE	FUSION	-0.04803		0.962		30545856	10.1126/science.aat8127	Gandal et all science	BRAIN
NEO1	Q92859	7754	TRANS	BIP_PGC3_noukb	DECODE_Specific	+,NA		0.843581	0.843581	DECODE	DECODE	1.32023	5745.63	SCZ	NEO1	Transcriptome	Brain_Frontal_Cortex_BA9	TWAS	GteX	FUSION			0.769		34416157	10.1016/j.ajhg.2021.07.011	Ayg√ºn N et al	Brain
NEO1	Q92859	7754	TRANS	Depression_iPSYCH_2023	DECODE_Specific	+,NA		0.950073	0.950073	DECODE	DECODE	1.44959	6470.95	Bipolar disorder	NEO1	Proteome	PLASMA	MR	INTERVAL	TwoSampleMR	0.0454692	0.0538462	0.39843		36280454	https://doi.org/10.1016/j.biopsych.2022.08.015	Lu et al Biol Psychiatry	BLOOD
NEO1	Q92859	7754	TRANS	Depression_iPSYCH_2023	DECODE_Specific	+,NA		0.950073	0.950073	DECODE	DECODE	1.44959	6470.95	Bipolar disorder	NEO1	Proteome	PLASMA	MR	AGES	TwoSampleMR	-0.028079	0.0561403	0.616964		36280454	https://doi.org/10.1016/j.biopsych.2022.08.015	Lu et al Biol Psychiatry	BLOOD
NEO1	Q92859	7754	TRANS	Depression_iPSYCH_2023	DECODE_Specific	+,NA		0.950073	0.950073	DECODE	DECODE	1.44959	6470.95	Bipolar disorder	NEO1	Proteome	PLASMA	MR	FENLAND	TwoSampleMR	-0.0195199	0.0361205	0.588914		36280454	https://doi.org/10.1016/j.biopsych.2022.08.015	Lu et al Biol Psychiatry	BLOOD
NEO1	Q92859	7754	TRANS	Depression_iPSYCH_2023	DECODE_Specific	+,NA		0.950073	0.950073	DECODE	DECODE	1.44959	6470.95	Major depressive disorder	NEO1	Proteome	PLASMA	MR	INTERVAL	TwoSampleMR	0.0174825	0.0248252	0.481292		36280454	https://doi.org/10.1016/j.biopsych.2022.08.015	Lu et al Biol Psychiatry	BLOOD
NEO1	Q92859	7754	TRANS	Depression_iPSYCH_2023	DECODE_Specific	+,NA		0.950073	0.950073	DECODE	DECODE	1.44959	6470.95	Major depressive disorder	NEO1	Proteome	PLASMA	MR	AGES	TwoSampleMR	-0.00935672	0.025731	0.71613		36280454	https://doi.org/10.1016/j.biopsych.2022.08.015	Lu et al Biol Psychiatry	BLOOD
NEO1	Q92859	7754	TRANS	Depression_iPSYCH_2023	DECODE_Specific	+,NA		0.950073	0.950073	DECODE	DECODE	1.44959	6470.95	Major depressive disorder	NEO1	Proteome	PLASMA	MR	FENLAND	TwoSampleMR	-0.00654119	0.0193824	0.735755		36280454	https://doi.org/10.1016/j.biopsych.2022.08.015	Lu et al Biol Psychiatry	BLOOD
NEO1	Q92859	7754	TRANS	Depression_iPSYCH_2023	DECODE_Specific	+,NA		0.950073	0.950073	DECODE	DECODE	1.44959	6470.95	Schizophrenia	NEO1	Proteome	PLASMA	MR	INTERVAL	TwoSampleMR	0.114332	0.0496504	0.0212938		36280454	https://doi.org/10.1016/j.biopsych.2022.08.015	Lu et al Biol Psychiatry	BLOOD
NEO1	Q92859	7754	TRANS	Depression_iPSYCH_2023	DECODE_Specific	+,NA		0.950073	0.950073	DECODE	DECODE	1.44959	6470.95	Schizophrenia	NEO1	Proteome	PLASMA	MR	AGES	TwoSampleMR	0.0596364	0.0473684	0.208034		36280454	https://doi.org/10.1016/j.biopsych.2022.08.015	Lu et al Biol Psychiatry	BLOOD
NEO1	Q92859	7754	TRANS	Depression_iPSYCH_2023	DECODE_Specific	+,NA		0.950073	0.950073	DECODE	DECODE	1.44959	6470.95	Schizophrenia	NEO1	Proteome	PLASMA	MR	FENLAND	TwoSampleMR	0.0379872	0.0329353	0.248751		36280454	https://doi.org/10.1016/j.biopsych.2022.08.015	Lu et al Biol Psychiatry	BLOOD
NEO1	Q92859	7754	TRANS	Depression_iPSYCH_2023	DECODE_Specific	+,NA		0.950073	0.950073	DECODE	DECODE	1.44959	6470.95	Deepression_Wray_tall	NEO1	Transcriptome	BRAIN DLPFC	MR	PsychENCODE	TwoSampleMR	0	0.02	0.892		35296807	10.1038/s41380-022-01507-9	Deng et all Mol Psychiatry	BRAIN
NEO1	Q92859	7754	TRANS	Depression_iPSYCH_2023	DECODE_Specific	+,NA		0.950073	0.950073	DECODE	DECODE	1.44959	6470.95	Deepression_Wray_tall	NEO1	Proteiome	BLOOD	MR	AGES	TwoSampleMR	-0.01	0.03	0.716		35296807	10.1038/s41380-022-01507-9	Deng et all Mol Psychiatry	BLOOD
NEO1	Q92859	7754	TRANS	Depression_iPSYCH_2023	DECODE_Specific	+,NA		0.950073	0.950073	DECODE	DECODE	1.44959	6470.95	SCZ_PGC3	NEO1	Transcriptome_Transcriptlvel	DLPFC	SMR	CMC+GTEX	SMR	-0.0028226	0.0269644	0.916631		35460606	10.1016/j.ajhg.2022.04.004	Jiang eet all Am J Hum Genet	BRAIN
NEO1	Q92859	7754	TRANS	Depression_iPSYCH_2023	DECODE_Specific	+,NA		0.950073	0.950073	DECODE	DECODE	1.44959	6470.95	SCZ.Clozuk.2018	NEO1	Transcriptome	BRAIN	SMR	PsychENCODE	SMR	0.0285058	0.0370166	0.441		30545856	10.1126/science.aat8127	Gandal et all science	BRAIN
NEO1	Q92859	7754	TRANS	Depression_iPSYCH_2023	DECODE_Specific	+,NA		0.950073	0.950073	DECODE	DECODE	1.44959	6470.95	BD.PGC.ruderferCell2018	NEO1	Transcriptome	BRAIN	SMR	PsychENCODE	SMR	-0.0323433	0.0573165	0.572555		30545856	10.1126/science.aat8127	Gandal et all science	BRAIN
NEO1	Q92859	7754	TRANS	Depression_iPSYCH_2023	DECODE_Specific	+,NA		0.950073	0.950073	DECODE	DECODE	1.44959	6470.95	SCZ	NEO1	Proteiome	BLOOD	SMR	eQTLGen	SMR	0.0280406	0.0263558	0.287361		37415601	10.3389/fgene.2023.1191264	Gedik et all Front Genet	BLOOD
NEO1	Q92859	7754	TRANS	Depression_iPSYCH_2023	DECODE_Specific	+,NA		0.950073	0.950073	DECODE	DECODE	1.44959	6470.95	MDD	NEO1	Proteiome	BLOOD	SMR	eQTLGen	SMR	-0.0136277	0.013329	0.306586		37415601	10.3389/fgene.2023.1191264	Gedik et all Front Genet	BLOOD
NEO1	Q92859	7754	TRANS	Depression_iPSYCH_2023	DECODE_Specific	+,NA		0.950073	0.950073	DECODE	DECODE	1.44959	6470.95	BIP	NEO1	Proteiome	BLOOD	SMR	eQTLGen	SMR	-0.0227069	0.0290777	0.434858		37415601	10.3389/fgene.2023.1191264	Gedik et all Front Genet	BLOOD
NEO1	Q92859	7754	TRANS	Depression_iPSYCH_2023	DECODE_Specific	+,NA		0.950073	0.950073	DECODE	DECODE	1.44959	6470.95	SCZ	NEO1	Proteiome	BLOOD	SMR	deCODE	SMR	0.0540845	0.0508853	0.28784		37415601	10.3389/fgene.2023.1191264	Gedik et all Front Genet	BLOOD
NEO1	Q92859	7754	TRANS	Depression_iPSYCH_2023	DECODE_Specific	+,NA		0.950073	0.950073	DECODE	DECODE	1.44959	6470.95	MDD	NEO1	Proteiome	BLOOD	SMR	deCODE	SMR	-0.026285	0.0257325	0.30703		37415601	10.3389/fgene.2023.1191264	Gedik et all Front Genet	BLOOD
NEO1	Q92859	7754	TRANS	Depression_iPSYCH_2023	DECODE_Specific	+,NA		0.950073	0.950073	DECODE	DECODE	1.44959	6470.95	BIP	NEO1	Proteiome	BLOOD	SMR	deCODE	SMR	-0.043797	0.0561149	0.435104		37415601	10.3389/fgene.2023.1191264	Gedik et all Front Genet	BLOOD
NEO1	Q92859	7754	TRANS	Depression_iPSYCH_2023	DECODE_Specific	+,NA		0.950073	0.950073	DECODE	DECODE	1.44959	6470.95	SCZ	NEO1	Transcriptome	BRAIN_DLPFC	TWAS	CMC	FUSION	1.087		0.277		31691811	10.1093/hmg/ddz253	Hall et al Hum Mol Genet	BRAIN
NEO1	Q92859	7754	TRANS	Depression_iPSYCH_2023	DECODE_Specific	+,NA		0.950073	0.950073	DECODE	DECODE	1.44959	6470.95	SCZ.Clozuk.2018	NEO1	Transcriptome	BRAIN	TWAS	PsychENCODE	FUSION	2.27609		0.0228		30545856	10.1126/science.aat8127	Gandal et all science	BRAIN
NEO1	Q92859	7754	TRANS	Depression_iPSYCH_2023	DECODE_Specific	+,NA		0.950073	0.950073	DECODE	DECODE	1.44959	6470.95	BD.PGC.ruderferCell2018	NEO1	Transcriptome	BRAIN	TWAS	PsychENCODE	FUSION	-0.04803		0.962		30545856	10.1126/science.aat8127	Gandal et all science	BRAIN
NEO1	Q92859	7754	TRANS	Depression_iPSYCH_2023	DECODE_Specific	+,NA		0.950073	0.950073	DECODE	DECODE	1.44959	6470.95	SCZ	NEO1	Transcriptome	Brain_Frontal_Cortex_BA9	TWAS	GteX	FUSION			0.769		34416157	10.1016/j.ajhg.2021.07.011	Ayg√ºn N et al	Brain
NEO1	Q92859	7754	TRANS	PGC3_SCZ_NoUKB	DECODE_Specific	+,NA		0.770737	0.770737	DECODE	DECODE	1.25706	5249.49	Bipolar disorder	NEO1	Proteome	PLASMA	MR	INTERVAL	TwoSampleMR	0.0454692	0.0538462	0.39843		36280454	https://doi.org/10.1016/j.biopsych.2022.08.015	Lu et al Biol Psychiatry	BLOOD
NEO1	Q92859	7754	TRANS	PGC3_SCZ_NoUKB	DECODE_Specific	+,NA		0.770737	0.770737	DECODE	DECODE	1.25706	5249.49	Bipolar disorder	NEO1	Proteome	PLASMA	MR	AGES	TwoSampleMR	-0.028079	0.0561403	0.616964		36280454	https://doi.org/10.1016/j.biopsych.2022.08.015	Lu et al Biol Psychiatry	BLOOD
NEO1	Q92859	7754	TRANS	PGC3_SCZ_NoUKB	DECODE_Specific	+,NA		0.770737	0.770737	DECODE	DECODE	1.25706	5249.49	Bipolar disorder	NEO1	Proteome	PLASMA	MR	FENLAND	TwoSampleMR	-0.0195199	0.0361205	0.588914		36280454	https://doi.org/10.1016/j.biopsych.2022.08.015	Lu et al Biol Psychiatry	BLOOD
NEO1	Q92859	7754	TRANS	PGC3_SCZ_NoUKB	DECODE_Specific	+,NA		0.770737	0.770737	DECODE	DECODE	1.25706	5249.49	Major depressive disorder	NEO1	Proteome	PLASMA	MR	INTERVAL	TwoSampleMR	0.0174825	0.0248252	0.481292		36280454	https://doi.org/10.1016/j.biopsych.2022.08.015	Lu et al Biol Psychiatry	BLOOD
NEO1	Q92859	7754	TRANS	PGC3_SCZ_NoUKB	DECODE_Specific	+,NA		0.770737	0.770737	DECODE	DECODE	1.25706	5249.49	Major depressive disorder	NEO1	Proteome	PLASMA	MR	AGES	TwoSampleMR	-0.00935672	0.025731	0.71613		36280454	https://doi.org/10.1016/j.biopsych.2022.08.015	Lu et al Biol Psychiatry	BLOOD
NEO1	Q92859	7754	TRANS	PGC3_SCZ_NoUKB	DECODE_Specific	+,NA		0.770737	0.770737	DECODE	DECODE	1.25706	5249.49	Major depressive disorder	NEO1	Proteome	PLASMA	MR	FENLAND	TwoSampleMR	-0.00654119	0.0193824	0.735755		36280454	https://doi.org/10.1016/j.biopsych.2022.08.015	Lu et al Biol Psychiatry	BLOOD
NEO1	Q92859	7754	TRANS	PGC3_SCZ_NoUKB	DECODE_Specific	+,NA		0.770737	0.770737	DECODE	DECODE	1.25706	5249.49	Schizophrenia	NEO1	Proteome	PLASMA	MR	INTERVAL	TwoSampleMR	0.114332	0.0496504	0.0212938		36280454	https://doi.org/10.1016/j.biopsych.2022.08.015	Lu et al Biol Psychiatry	BLOOD
NEO1	Q92859	7754	TRANS	PGC3_SCZ_NoUKB	DECODE_Specific	+,NA		0.770737	0.770737	DECODE	DECODE	1.25706	5249.49	Schizophrenia	NEO1	Proteome	PLASMA	MR	AGES	TwoSampleMR	0.0596364	0.0473684	0.208034		36280454	https://doi.org/10.1016/j.biopsych.2022.08.015	Lu et al Biol Psychiatry	BLOOD
NEO1	Q92859	7754	TRANS	PGC3_SCZ_NoUKB	DECODE_Specific	+,NA		0.770737	0.770737	DECODE	DECODE	1.25706	5249.49	Schizophrenia	NEO1	Proteome	PLASMA	MR	FENLAND	TwoSampleMR	0.0379872	0.0329353	0.248751		36280454	https://doi.org/10.1016/j.biopsych.2022.08.015	Lu et al Biol Psychiatry	BLOOD
NEO1	Q92859	7754	TRANS	PGC3_SCZ_NoUKB	DECODE_Specific	+,NA		0.770737	0.770737	DECODE	DECODE	1.25706	5249.49	Deepression_Wray_tall	NEO1	Transcriptome	BRAIN DLPFC	MR	PsychENCODE	TwoSampleMR	0	0.02	0.892		35296807	10.1038/s41380-022-01507-9	Deng et all Mol Psychiatry	BRAIN
NEO1	Q92859	7754	TRANS	PGC3_SCZ_NoUKB	DECODE_Specific	+,NA		0.770737	0.770737	DECODE	DECODE	1.25706	5249.49	Deepression_Wray_tall	NEO1	Proteiome	BLOOD	MR	AGES	TwoSampleMR	-0.01	0.03	0.716		35296807	10.1038/s41380-022-01507-9	Deng et all Mol Psychiatry	BLOOD
NEO1	Q92859	7754	TRANS	PGC3_SCZ_NoUKB	DECODE_Specific	+,NA		0.770737	0.770737	DECODE	DECODE	1.25706	5249.49	SCZ_PGC3	NEO1	Transcriptome_Transcriptlvel	DLPFC	SMR	CMC+GTEX	SMR	-0.0028226	0.0269644	0.916631		35460606	10.1016/j.ajhg.2022.04.004	Jiang eet all Am J Hum Genet	BRAIN
NEO1	Q92859	7754	TRANS	PGC3_SCZ_NoUKB	DECODE_Specific	+,NA		0.770737	0.770737	DECODE	DECODE	1.25706	5249.49	SCZ.Clozuk.2018	NEO1	Transcriptome	BRAIN	SMR	PsychENCODE	SMR	0.0285058	0.0370166	0.441		30545856	10.1126/science.aat8127	Gandal et all science	BRAIN
NEO1	Q92859	7754	TRANS	PGC3_SCZ_NoUKB	DECODE_Specific	+,NA		0.770737	0.770737	DECODE	DECODE	1.25706	5249.49	BD.PGC.ruderferCell2018	NEO1	Transcriptome	BRAIN	SMR	PsychENCODE	SMR	-0.0323433	0.0573165	0.572555		30545856	10.1126/science.aat8127	Gandal et all science	BRAIN
NEO1	Q92859	7754	TRANS	PGC3_SCZ_NoUKB	DECODE_Specific	+,NA		0.770737	0.770737	DECODE	DECODE	1.25706	5249.49	SCZ	NEO1	Proteiome	BLOOD	SMR	eQTLGen	SMR	0.0280406	0.0263558	0.287361		37415601	10.3389/fgene.2023.1191264	Gedik et all Front Genet	BLOOD
NEO1	Q92859	7754	TRANS	PGC3_SCZ_NoUKB	DECODE_Specific	+,NA		0.770737	0.770737	DECODE	DECODE	1.25706	5249.49	MDD	NEO1	Proteiome	BLOOD	SMR	eQTLGen	SMR	-0.0136277	0.013329	0.306586		37415601	10.3389/fgene.2023.1191264	Gedik et all Front Genet	BLOOD
NEO1	Q92859	7754	TRANS	PGC3_SCZ_NoUKB	DECODE_Specific	+,NA		0.770737	0.770737	DECODE	DECODE	1.25706	5249.49	BIP	NEO1	Proteiome	BLOOD	SMR	eQTLGen	SMR	-0.0227069	0.0290777	0.434858		37415601	10.3389/fgene.2023.1191264	Gedik et all Front Genet	BLOOD
NEO1	Q92859	7754	TRANS	PGC3_SCZ_NoUKB	DECODE_Specific	+,NA		0.770737	0.770737	DECODE	DECODE	1.25706	5249.49	SCZ	NEO1	Proteiome	BLOOD	SMR	deCODE	SMR	0.0540845	0.0508853	0.28784		37415601	10.3389/fgene.2023.1191264	Gedik et all Front Genet	BLOOD
NEO1	Q92859	7754	TRANS	PGC3_SCZ_NoUKB	DECODE_Specific	+,NA		0.770737	0.770737	DECODE	DECODE	1.25706	5249.49	MDD	NEO1	Proteiome	BLOOD	SMR	deCODE	SMR	-0.026285	0.0257325	0.30703		37415601	10.3389/fgene.2023.1191264	Gedik et all Front Genet	BLOOD
NEO1	Q92859	7754	TRANS	PGC3_SCZ_NoUKB	DECODE_Specific	+,NA		0.770737	0.770737	DECODE	DECODE	1.25706	5249.49	BIP	NEO1	Proteiome	BLOOD	SMR	deCODE	SMR	-0.043797	0.0561149	0.435104		37415601	10.3389/fgene.2023.1191264	Gedik et all Front Genet	BLOOD
NEO1	Q92859	7754	TRANS	PGC3_SCZ_NoUKB	DECODE_Specific	+,NA		0.770737	0.770737	DECODE	DECODE	1.25706	5249.49	SCZ	NEO1	Transcriptome	BRAIN_DLPFC	TWAS	CMC	FUSION	1.087		0.277		31691811	10.1093/hmg/ddz253	Hall et al Hum Mol Genet	BRAIN
NEO1	Q92859	7754	TRANS	PGC3_SCZ_NoUKB	DECODE_Specific	+,NA		0.770737	0.770737	DECODE	DECODE	1.25706	5249.49	SCZ.Clozuk.2018	NEO1	Transcriptome	BRAIN	TWAS	PsychENCODE	FUSION	2.27609		0.0228		30545856	10.1126/science.aat8127	Gandal et all science	BRAIN
NEO1	Q92859	7754	TRANS	PGC3_SCZ_NoUKB	DECODE_Specific	+,NA		0.770737	0.770737	DECODE	DECODE	1.25706	5249.49	BD.PGC.ruderferCell2018	NEO1	Transcriptome	BRAIN	TWAS	PsychENCODE	FUSION	-0.04803		0.962		30545856	10.1126/science.aat8127	Gandal et all science	BRAIN
NEO1	Q92859	7754	TRANS	PGC3_SCZ_NoUKB	DECODE_Specific	+,NA		0.770737	0.770737	DECODE	DECODE	1.25706	5249.49	SCZ	NEO1	Transcriptome	Brain_Frontal_Cortex_BA9	TWAS	GteX	FUSION			0.769		34416157	10.1016/j.ajhg.2021.07.011	Ayg√ºn N et al	Brain
NET1	Q7Z628	14592	TRANS	BIP_PGC3_noukb	DECODE_Specific	-,NA		0.910787	0.910787	DECODE	DECODE	1.38344	6203.37	Deepression_Wray_tall	NET1	Transcriptome	BRAIN DLPFC	MR	PsychENCODE	TwoSampleMR	-0.02	0.02	0.429		35296807	10.1038/s41380-022-01507-9	Deng et all Mol Psychiatry	BRAIN
NET1	Q7Z628	14592	TRANS	BIP_PGC3_noukb	DECODE_Specific	-,NA		0.910787	0.910787	DECODE	DECODE	1.38344	6203.37	SCZ_PGC3	NET1	Transcriptome_Transcriptlvel	DLPFC	SMR	CMC+GTEX	SMR	0.0197248	0.038637	0.60969		35460606	10.1016/j.ajhg.2022.04.004	Jiang eet all Am J Hum Genet	BRAIN
NET1	Q7Z628	14592	TRANS	BIP_PGC3_noukb	DECODE_Specific	-,NA		0.910787	0.910787	DECODE	DECODE	1.38344	6203.37	SCZ.Clozuk.2018	NET1	Transcriptome	BRAIN	SMR	PsychENCODE	SMR	0.00677209	0.0433112	0.876		30545856	10.1126/science.aat8127	Gandal et all science	BRAIN
NET1	Q7Z628	14592	TRANS	BIP_PGC3_noukb	DECODE_Specific	-,NA		0.910787	0.910787	DECODE	DECODE	1.38344	6203.37	BD.PGC.ruderferCell2018	NET1	Transcriptome	BRAIN	SMR	PsychENCODE	SMR	-0.0750068	0.068234	0.271656		30545856	10.1126/science.aat8127	Gandal et all science	BRAIN
NET1	Q7Z628	14592	TRANS	BIP_PGC3_noukb	DECODE_Specific	-,NA		0.910787	0.910787	DECODE	DECODE	1.38344	6203.37	SCZ	NET1	Proteiome	BLOOD	SMR	eQTLGen	SMR	-0.0396456	0.0455193	0.383775		37415601	10.3389/fgene.2023.1191264	Gedik et all Front Genet	BLOOD
NET1	Q7Z628	14592	TRANS	BIP_PGC3_noukb	DECODE_Specific	-,NA		0.910787	0.910787	DECODE	DECODE	1.38344	6203.37	MDD	NET1	Proteiome	BRAIN	SMR	BrainMeta	SMR	-0.0132922	0.0220779	0.547134		37415601	10.3389/fgene.2023.1191264	Gedik et all Front Genet	BRAIN
NET1	Q7Z628	14592	TRANS	BIP_PGC3_noukb	DECODE_Specific	-,NA		0.910787	0.910787	DECODE	DECODE	1.38344	6203.37	BIP	NET1	Proteiome	BRAIN	SMR	BrainMeta	SMR	-0.0173605	0.04762	0.715438		37415601	10.3389/fgene.2023.1191264	Gedik et all Front Genet	BRAIN
NET1	Q7Z628	14592	TRANS	BIP_PGC3_noukb	DECODE_Specific	-,NA		0.910787	0.910787	DECODE	DECODE	1.38344	6203.37	SCZ	NET1	Proteiome	BRAIN	SMR	BrainMeta	SMR	0.0260457	0.0405855	0.521037		37415601	10.3389/fgene.2023.1191264	Gedik et all Front Genet	BRAIN
NET1	Q7Z628	14592	TRANS	BIP_PGC3_noukb	DECODE_Specific	-,NA		0.910787	0.910787	DECODE	DECODE	1.38344	6203.37	MDD	NET1	Proteiome	BLOOD	SMR	eQTLGen	SMR	0.035519	0.0270687	0.18946		37415601	10.3389/fgene.2023.1191264	Gedik et all Front Genet	BLOOD
NET1	Q7Z628	14592	TRANS	BIP_PGC3_noukb	DECODE_Specific	-,NA		0.910787	0.910787	DECODE	DECODE	1.38344	6203.37	BIP	NET1	Proteiome	BLOOD	SMR	eQTLGen	SMR	0.101566	0.0610072	0.0959472		37415601	10.3389/fgene.2023.1191264	Gedik et all Front Genet	BLOOD
NET1	Q7Z628	14592	TRANS	BIP_PGC3_noukb	DECODE_Specific	-,NA		0.910787	0.910787	DECODE	DECODE	1.38344	6203.37	SCZ.Clozuk.2018	NET1	Transcriptome	BRAIN	TWAS	PsychENCODE	FUSION	0.49628		0.62		30545856	10.1126/science.aat8127	Gandal et all science	BRAIN
NET1	Q7Z628	14592	TRANS	BIP_PGC3_noukb	DECODE_Specific	-,NA		0.910787	0.910787	DECODE	DECODE	1.38344	6203.37	BD.PGC.ruderferCell2018	NET1	Transcriptome	BRAIN	TWAS	PsychENCODE	FUSION	-0.597553		0.55		30545856	10.1126/science.aat8127	Gandal et all science	BRAIN
NET1	Q7Z628	14592	TRANS	BIP_PGC3_noukb	DECODE_Specific	-,NA		0.910787	0.910787	DECODE	DECODE	1.38344	6203.37	Depression Howard et all	NET1	Proteiome	BRAIN	PWAS	ROS/MAP	FUSION	0.0142		0.989		33846625	10.1038/s41593-021-00832-6	Wingo Nat Neurosci	BRAIN
NET1	Q7Z628	14592	TRANS	Cognition_Meta	DECODE_Specific	+,NA		0.77513	0.77513	DECODE	DECODE	1.31821	5279.41	Deepression_Wray_tall	NET1	Transcriptome	BRAIN DLPFC	MR	PsychENCODE	TwoSampleMR	-0.02	0.02	0.429		35296807	10.1038/s41380-022-01507-9	Deng et all Mol Psychiatry	BRAIN
NET1	Q7Z628	14592	TRANS	Cognition_Meta	DECODE_Specific	+,NA		0.77513	0.77513	DECODE	DECODE	1.31821	5279.41	SCZ_PGC3	NET1	Transcriptome_Transcriptlvel	DLPFC	SMR	CMC+GTEX	SMR	0.0197248	0.038637	0.60969		35460606	10.1016/j.ajhg.2022.04.004	Jiang eet all Am J Hum Genet	BRAIN
NET1	Q7Z628	14592	TRANS	Cognition_Meta	DECODE_Specific	+,NA		0.77513	0.77513	DECODE	DECODE	1.31821	5279.41	SCZ.Clozuk.2018	NET1	Transcriptome	BRAIN	SMR	PsychENCODE	SMR	0.00677209	0.0433112	0.876		30545856	10.1126/science.aat8127	Gandal et all science	BRAIN
NET1	Q7Z628	14592	TRANS	Cognition_Meta	DECODE_Specific	+,NA		0.77513	0.77513	DECODE	DECODE	1.31821	5279.41	BD.PGC.ruderferCell2018	NET1	Transcriptome	BRAIN	SMR	PsychENCODE	SMR	-0.0750068	0.068234	0.271656		30545856	10.1126/science.aat8127	Gandal et all science	BRAIN
NET1	Q7Z628	14592	TRANS	Cognition_Meta	DECODE_Specific	+,NA		0.77513	0.77513	DECODE	DECODE	1.31821	5279.41	SCZ	NET1	Proteiome	BLOOD	SMR	eQTLGen	SMR	-0.0396456	0.0455193	0.383775		37415601	10.3389/fgene.2023.1191264	Gedik et all Front Genet	BLOOD
NET1	Q7Z628	14592	TRANS	Cognition_Meta	DECODE_Specific	+,NA		0.77513	0.77513	DECODE	DECODE	1.31821	5279.41	MDD	NET1	Proteiome	BRAIN	SMR	BrainMeta	SMR	-0.0132922	0.0220779	0.547134		37415601	10.3389/fgene.2023.1191264	Gedik et all Front Genet	BRAIN
NET1	Q7Z628	14592	TRANS	Cognition_Meta	DECODE_Specific	+,NA		0.77513	0.77513	DECODE	DECODE	1.31821	5279.41	BIP	NET1	Proteiome	BRAIN	SMR	BrainMeta	SMR	-0.0173605	0.04762	0.715438		37415601	10.3389/fgene.2023.1191264	Gedik et all Front Genet	BRAIN
NET1	Q7Z628	14592	TRANS	Cognition_Meta	DECODE_Specific	+,NA		0.77513	0.77513	DECODE	DECODE	1.31821	5279.41	SCZ	NET1	Proteiome	BRAIN	SMR	BrainMeta	SMR	0.0260457	0.0405855	0.521037		37415601	10.3389/fgene.2023.1191264	Gedik et all Front Genet	BRAIN
NET1	Q7Z628	14592	TRANS	Cognition_Meta	DECODE_Specific	+,NA		0.77513	0.77513	DECODE	DECODE	1.31821	5279.41	MDD	NET1	Proteiome	BLOOD	SMR	eQTLGen	SMR	0.035519	0.0270687	0.18946		37415601	10.3389/fgene.2023.1191264	Gedik et all Front Genet	BLOOD
NET1	Q7Z628	14592	TRANS	Cognition_Meta	DECODE_Specific	+,NA		0.77513	0.77513	DECODE	DECODE	1.31821	5279.41	BIP	NET1	Proteiome	BLOOD	SMR	eQTLGen	SMR	0.101566	0.0610072	0.0959472		37415601	10.3389/fgene.2023.1191264	Gedik et all Front Genet	BLOOD
NET1	Q7Z628	14592	TRANS	Cognition_Meta	DECODE_Specific	+,NA		0.77513	0.77513	DECODE	DECODE	1.31821	5279.41	SCZ.Clozuk.2018	NET1	Transcriptome	BRAIN	TWAS	PsychENCODE	FUSION	0.49628		0.62		30545856	10.1126/science.aat8127	Gandal et all science	BRAIN
NET1	Q7Z628	14592	TRANS	Cognition_Meta	DECODE_Specific	+,NA		0.77513	0.77513	DECODE	DECODE	1.31821	5279.41	BD.PGC.ruderferCell2018	NET1	Transcriptome	BRAIN	TWAS	PsychENCODE	FUSION	-0.597553		0.55		30545856	10.1126/science.aat8127	Gandal et all science	BRAIN
NET1	Q7Z628	14592	TRANS	Cognition_Meta	DECODE_Specific	+,NA		0.77513	0.77513	DECODE	DECODE	1.31821	5279.41	Depression Howard et all	NET1	Proteiome	BRAIN	PWAS	ROS/MAP	FUSION	0.0142		0.989		33846625	10.1038/s41593-021-00832-6	Wingo Nat Neurosci	BRAIN
NET1	Q7Z628	14592	TRANS	Depression_iPSYCH_2023	DECODE_Specific	-,NA		0.387601	0.387601	DECODE	DECODE	1.56581	2639.95	Deepression_Wray_tall	NET1	Transcriptome	BRAIN DLPFC	MR	PsychENCODE	TwoSampleMR	-0.02	0.02	0.429		35296807	10.1038/s41380-022-01507-9	Deng et all Mol Psychiatry	BRAIN
NET1	Q7Z628	14592	TRANS	Depression_iPSYCH_2023	DECODE_Specific	-,NA		0.387601	0.387601	DECODE	DECODE	1.56581	2639.95	SCZ_PGC3	NET1	Transcriptome_Transcriptlvel	DLPFC	SMR	CMC+GTEX	SMR	0.0197248	0.038637	0.60969		35460606	10.1016/j.ajhg.2022.04.004	Jiang eet all Am J Hum Genet	BRAIN
NET1	Q7Z628	14592	TRANS	Depression_iPSYCH_2023	DECODE_Specific	-,NA		0.387601	0.387601	DECODE	DECODE	1.56581	2639.95	SCZ.Clozuk.2018	NET1	Transcriptome	BRAIN	SMR	PsychENCODE	SMR	0.00677209	0.0433112	0.876		30545856	10.1126/science.aat8127	Gandal et all science	BRAIN
NET1	Q7Z628	14592	TRANS	Depression_iPSYCH_2023	DECODE_Specific	-,NA		0.387601	0.387601	DECODE	DECODE	1.56581	2639.95	BD.PGC.ruderferCell2018	NET1	Transcriptome	BRAIN	SMR	PsychENCODE	SMR	-0.0750068	0.068234	0.271656		30545856	10.1126/science.aat8127	Gandal et all science	BRAIN
NET1	Q7Z628	14592	TRANS	Depression_iPSYCH_2023	DECODE_Specific	-,NA		0.387601	0.387601	DECODE	DECODE	1.56581	2639.95	SCZ	NET1	Proteiome	BLOOD	SMR	eQTLGen	SMR	-0.0396456	0.0455193	0.383775		37415601	10.3389/fgene.2023.1191264	Gedik et all Front Genet	BLOOD
NET1	Q7Z628	14592	TRANS	Depression_iPSYCH_2023	DECODE_Specific	-,NA		0.387601	0.387601	DECODE	DECODE	1.56581	2639.95	MDD	NET1	Proteiome	BRAIN	SMR	BrainMeta	SMR	-0.0132922	0.0220779	0.547134		37415601	10.3389/fgene.2023.1191264	Gedik et all Front Genet	BRAIN
NET1	Q7Z628	14592	TRANS	Depression_iPSYCH_2023	DECODE_Specific	-,NA		0.387601	0.387601	DECODE	DECODE	1.56581	2639.95	BIP	NET1	Proteiome	BRAIN	SMR	BrainMeta	SMR	-0.0173605	0.04762	0.715438		37415601	10.3389/fgene.2023.1191264	Gedik et all Front Genet	BRAIN
NET1	Q7Z628	14592	TRANS	Depression_iPSYCH_2023	DECODE_Specific	-,NA		0.387601	0.387601	DECODE	DECODE	1.56581	2639.95	SCZ	NET1	Proteiome	BRAIN	SMR	BrainMeta	SMR	0.0260457	0.0405855	0.521037		37415601	10.3389/fgene.2023.1191264	Gedik et all Front Genet	BRAIN
NET1	Q7Z628	14592	TRANS	Depression_iPSYCH_2023	DECODE_Specific	-,NA		0.387601	0.387601	DECODE	DECODE	1.56581	2639.95	MDD	NET1	Proteiome	BLOOD	SMR	eQTLGen	SMR	0.035519	0.0270687	0.18946		37415601	10.3389/fgene.2023.1191264	Gedik et all Front Genet	BLOOD
NET1	Q7Z628	14592	TRANS	Depression_iPSYCH_2023	DECODE_Specific	-,NA		0.387601	0.387601	DECODE	DECODE	1.56581	2639.95	BIP	NET1	Proteiome	BLOOD	SMR	eQTLGen	SMR	0.101566	0.0610072	0.0959472		37415601	10.3389/fgene.2023.1191264	Gedik et all Front Genet	BLOOD
NET1	Q7Z628	14592	TRANS	Depression_iPSYCH_2023	DECODE_Specific	-,NA		0.387601	0.387601	DECODE	DECODE	1.56581	2639.95	SCZ.Clozuk.2018	NET1	Transcriptome	BRAIN	TWAS	PsychENCODE	FUSION	0.49628		0.62		30545856	10.1126/science.aat8127	Gandal et all science	BRAIN
NET1	Q7Z628	14592	TRANS	Depression_iPSYCH_2023	DECODE_Specific	-,NA		0.387601	0.387601	DECODE	DECODE	1.56581	2639.95	BD.PGC.ruderferCell2018	NET1	Transcriptome	BRAIN	TWAS	PsychENCODE	FUSION	-0.597553		0.55		30545856	10.1126/science.aat8127	Gandal et all science	BRAIN
NET1	Q7Z628	14592	TRANS	Depression_iPSYCH_2023	DECODE_Specific	-,NA		0.387601	0.387601	DECODE	DECODE	1.56581	2639.95	Depression Howard et all	NET1	Proteiome	BRAIN	PWAS	ROS/MAP	FUSION	0.0142		0.989		33846625	10.1038/s41593-021-00832-6	Wingo Nat Neurosci	BRAIN
NET1	Q7Z628	14592	TRANS	PGC3_SCZ_NoUKB	DECODE_Specific	+,NA		0.0761596	0.0761596	DECODE	DECODE	0.332941	518.723	Deepression_Wray_tall	NET1	Transcriptome	BRAIN DLPFC	MR	PsychENCODE	TwoSampleMR	-0.02	0.02	0.429		35296807	10.1038/s41380-022-01507-9	Deng et all Mol Psychiatry	BRAIN
NET1	Q7Z628	14592	TRANS	PGC3_SCZ_NoUKB	DECODE_Specific	+,NA		0.0761596	0.0761596	DECODE	DECODE	0.332941	518.723	SCZ_PGC3	NET1	Transcriptome_Transcriptlvel	DLPFC	SMR	CMC+GTEX	SMR	0.0197248	0.038637	0.60969		35460606	10.1016/j.ajhg.2022.04.004	Jiang eet all Am J Hum Genet	BRAIN
NET1	Q7Z628	14592	TRANS	PGC3_SCZ_NoUKB	DECODE_Specific	+,NA		0.0761596	0.0761596	DECODE	DECODE	0.332941	518.723	SCZ.Clozuk.2018	NET1	Transcriptome	BRAIN	SMR	PsychENCODE	SMR	0.00677209	0.0433112	0.876		30545856	10.1126/science.aat8127	Gandal et all science	BRAIN
NET1	Q7Z628	14592	TRANS	PGC3_SCZ_NoUKB	DECODE_Specific	+,NA		0.0761596	0.0761596	DECODE	DECODE	0.332941	518.723	BD.PGC.ruderferCell2018	NET1	Transcriptome	BRAIN	SMR	PsychENCODE	SMR	-0.0750068	0.068234	0.271656		30545856	10.1126/science.aat8127	Gandal et all science	BRAIN
NET1	Q7Z628	14592	TRANS	PGC3_SCZ_NoUKB	DECODE_Specific	+,NA		0.0761596	0.0761596	DECODE	DECODE	0.332941	518.723	SCZ	NET1	Proteiome	BLOOD	SMR	eQTLGen	SMR	-0.0396456	0.0455193	0.383775		37415601	10.3389/fgene.2023.1191264	Gedik et all Front Genet	BLOOD
NET1	Q7Z628	14592	TRANS	PGC3_SCZ_NoUKB	DECODE_Specific	+,NA		0.0761596	0.0761596	DECODE	DECODE	0.332941	518.723	MDD	NET1	Proteiome	BRAIN	SMR	BrainMeta	SMR	-0.0132922	0.0220779	0.547134		37415601	10.3389/fgene.2023.1191264	Gedik et all Front Genet	BRAIN
NET1	Q7Z628	14592	TRANS	PGC3_SCZ_NoUKB	DECODE_Specific	+,NA		0.0761596	0.0761596	DECODE	DECODE	0.332941	518.723	BIP	NET1	Proteiome	BRAIN	SMR	BrainMeta	SMR	-0.0173605	0.04762	0.715438		37415601	10.3389/fgene.2023.1191264	Gedik et all Front Genet	BRAIN
NET1	Q7Z628	14592	TRANS	PGC3_SCZ_NoUKB	DECODE_Specific	+,NA		0.0761596	0.0761596	DECODE	DECODE	0.332941	518.723	SCZ	NET1	Proteiome	BRAIN	SMR	BrainMeta	SMR	0.0260457	0.0405855	0.521037		37415601	10.3389/fgene.2023.1191264	Gedik et all Front Genet	BRAIN
NET1	Q7Z628	14592	TRANS	PGC3_SCZ_NoUKB	DECODE_Specific	+,NA		0.0761596	0.0761596	DECODE	DECODE	0.332941	518.723	MDD	NET1	Proteiome	BLOOD	SMR	eQTLGen	SMR	0.035519	0.0270687	0.18946		37415601	10.3389/fgene.2023.1191264	Gedik et all Front Genet	BLOOD
NET1	Q7Z628	14592	TRANS	PGC3_SCZ_NoUKB	DECODE_Specific	+,NA		0.0761596	0.0761596	DECODE	DECODE	0.332941	518.723	BIP	NET1	Proteiome	BLOOD	SMR	eQTLGen	SMR	0.101566	0.0610072	0.0959472		37415601	10.3389/fgene.2023.1191264	Gedik et all Front Genet	BLOOD
NET1	Q7Z628	14592	TRANS	PGC3_SCZ_NoUKB	DECODE_Specific	+,NA		0.0761596	0.0761596	DECODE	DECODE	0.332941	518.723	SCZ.Clozuk.2018	NET1	Transcriptome	BRAIN	TWAS	PsychENCODE	FUSION	0.49628		0.62		30545856	10.1126/science.aat8127	Gandal et all science	BRAIN
NET1	Q7Z628	14592	TRANS	PGC3_SCZ_NoUKB	DECODE_Specific	+,NA		0.0761596	0.0761596	DECODE	DECODE	0.332941	518.723	BD.PGC.ruderferCell2018	NET1	Transcriptome	BRAIN	TWAS	PsychENCODE	FUSION	-0.597553		0.55		30545856	10.1126/science.aat8127	Gandal et all science	BRAIN
NET1	Q7Z628	14592	TRANS	PGC3_SCZ_NoUKB	DECODE_Specific	+,NA		0.0761596	0.0761596	DECODE	DECODE	0.332941	518.723	Depression Howard et all	NET1	Proteiome	BRAIN	PWAS	ROS/MAP	FUSION	0.0142		0.989		33846625	10.1038/s41593-021-00832-6	Wingo Nat Neurosci	BRAIN
NETO1	Q8TDF5	13823	CIS	BIP_PGC3_noukb	DECODE_Specific	+,NA		0.208268	0.208268	DECODE	DECODE	0.828198	778.506	Deepression_Wray_tall	NETO1	Transcriptome	BRAIN DLPFC	MR	PsychENCODE	TwoSampleMR	-0.04	0.01	0.00166		35296807	10.1038/s41380-022-01507-9	Deng et all Mol Psychiatry	BRAIN
NETO1	Q8TDF5	13823	CIS	BIP_PGC3_noukb	DECODE_Specific	+,NA		0.208268	0.208268	DECODE	DECODE	0.828198	778.506	SCZ_PGC3	NETO1	Transcriptome_Transcriptlvel	DLPFC	SMR	CMC+GTEX	SMR	-0.0324824	0.0231125	0.159902		35460606	10.1016/j.ajhg.2022.04.004	Jiang eet all Am J Hum Genet	BRAIN
NETO1	Q8TDF5	13823	CIS	BIP_PGC3_noukb	DECODE_Specific	+,NA		0.208268	0.208268	DECODE	DECODE	0.828198	778.506	SCZ_PGC3	NETO1	Transcriptome_Transcriptlvel	DLPFC	SMR	CMC+GTEX	SMR	0.012708	0.00985803	0.197363		35460606	10.1016/j.ajhg.2022.04.004	Jiang eet all Am J Hum Genet	BRAIN
NETO1	Q8TDF5	13823	CIS	BIP_PGC3_noukb	DECODE_Specific	+,NA		0.208268	0.208268	DECODE	DECODE	0.828198	778.506	SCZ_PGC3	NETO1	Transcriptome_Transcriptlvel	DLPFC	SMR	CMC+GTEX	SMR	0.0156132	0.0135615	0.249613		35460606	10.1016/j.ajhg.2022.04.004	Jiang eet all Am J Hum Genet	BRAIN
NETO1	Q8TDF5	13823	CIS	BIP_PGC3_noukb	DECODE_Specific	+,NA		0.208268	0.208268	DECODE	DECODE	0.828198	778.506	SCZ.Clozuk.2018	NETO1	Transcriptome	BRAIN	SMR	PsychENCODE	SMR	0.00680699	0.0263959	0.796		30545856	10.1126/science.aat8127	Gandal et all science	BRAIN
NETO1	Q8TDF5	13823	CIS	BIP_PGC3_noukb	DECODE_Specific	+,NA		0.208268	0.208268	DECODE	DECODE	0.828198	778.506	BD.PGC.ruderferCell2018	NETO1	Transcriptome	BRAIN	SMR	PsychENCODE	SMR	-0.0499801	0.0413212	0.226451		30545856	10.1126/science.aat8127	Gandal et all science	BRAIN
NETO1	Q8TDF5	13823	CIS	BIP_PGC3_noukb	DECODE_Specific	+,NA		0.208268	0.208268	DECODE	DECODE	0.828198	778.506	MDD	NETO1	Proteiome	BLOOD	SMR	deCODE	SMR	0.0861813	0.0842423	0.3063		37415601	10.3389/fgene.2023.1191264	Gedik et all Front Genet	BLOOD
NETO1	Q8TDF5	13823	CIS	BIP_PGC3_noukb	DECODE_Specific	+,NA		0.208268	0.208268	DECODE	DECODE	0.828198	778.506	BIP	NETO1	Proteiome	BLOOD	SMR	deCODE	SMR	0.262937	0.185665	0.15672		37415601	10.3389/fgene.2023.1191264	Gedik et all Front Genet	BLOOD
NETO1	Q8TDF5	13823	CIS	BIP_PGC3_noukb	DECODE_Specific	+,NA		0.208268	0.208268	DECODE	DECODE	0.828198	778.506	SCZ.Clozuk.2018	NETO1	Transcriptome	BRAIN	TWAS	PsychENCODE	FUSION	0.6728		0.501		30545856	10.1126/science.aat8127	Gandal et all science	BRAIN
NETO1	Q8TDF5	13823	CIS	BIP_PGC3_noukb	DECODE_Specific	+,NA		0.208268	0.208268	DECODE	DECODE	0.828198	778.506	BD.PGC.ruderferCell2018	NETO1	Transcriptome	BRAIN	TWAS	PsychENCODE	FUSION	-0.49385		0.621409		30545856	10.1126/science.aat8127	Gandal et all science	BRAIN
NETO1	Q8TDF5	13823	CIS	Depression_iPSYCH_2023	DECODE_Specific	-,NA		0.251709	0.251709	DECODE	DECODE	1.03394	940.887	Deepression_Wray_tall	NETO1	Transcriptome	BRAIN DLPFC	MR	PsychENCODE	TwoSampleMR	-0.04	0.01	0.00166		35296807	10.1038/s41380-022-01507-9	Deng et all Mol Psychiatry	BRAIN
NETO1	Q8TDF5	13823	CIS	Depression_iPSYCH_2023	DECODE_Specific	-,NA		0.251709	0.251709	DECODE	DECODE	1.03394	940.887	SCZ_PGC3	NETO1	Transcriptome_Transcriptlvel	DLPFC	SMR	CMC+GTEX	SMR	-0.0324824	0.0231125	0.159902		35460606	10.1016/j.ajhg.2022.04.004	Jiang eet all Am J Hum Genet	BRAIN
NETO1	Q8TDF5	13823	CIS	Depression_iPSYCH_2023	DECODE_Specific	-,NA		0.251709	0.251709	DECODE	DECODE	1.03394	940.887	SCZ_PGC3	NETO1	Transcriptome_Transcriptlvel	DLPFC	SMR	CMC+GTEX	SMR	0.012708	0.00985803	0.197363		35460606	10.1016/j.ajhg.2022.04.004	Jiang eet all Am J Hum Genet	BRAIN
NETO1	Q8TDF5	13823	CIS	Depression_iPSYCH_2023	DECODE_Specific	-,NA		0.251709	0.251709	DECODE	DECODE	1.03394	940.887	SCZ_PGC3	NETO1	Transcriptome_Transcriptlvel	DLPFC	SMR	CMC+GTEX	SMR	0.0156132	0.0135615	0.249613		35460606	10.1016/j.ajhg.2022.04.004	Jiang eet all Am J Hum Genet	BRAIN
NETO1	Q8TDF5	13823	CIS	Depression_iPSYCH_2023	DECODE_Specific	-,NA		0.251709	0.251709	DECODE	DECODE	1.03394	940.887	SCZ.Clozuk.2018	NETO1	Transcriptome	BRAIN	SMR	PsychENCODE	SMR	0.00680699	0.0263959	0.796		30545856	10.1126/science.aat8127	Gandal et all science	BRAIN
NETO1	Q8TDF5	13823	CIS	Depression_iPSYCH_2023	DECODE_Specific	-,NA		0.251709	0.251709	DECODE	DECODE	1.03394	940.887	BD.PGC.ruderferCell2018	NETO1	Transcriptome	BRAIN	SMR	PsychENCODE	SMR	-0.0499801	0.0413212	0.226451		30545856	10.1126/science.aat8127	Gandal et all science	BRAIN
NETO1	Q8TDF5	13823	CIS	Depression_iPSYCH_2023	DECODE_Specific	-,NA		0.251709	0.251709	DECODE	DECODE	1.03394	940.887	MDD	NETO1	Proteiome	BLOOD	SMR	deCODE	SMR	0.0861813	0.0842423	0.3063		37415601	10.3389/fgene.2023.1191264	Gedik et all Front Genet	BLOOD
NETO1	Q8TDF5	13823	CIS	Depression_iPSYCH_2023	DECODE_Specific	-,NA		0.251709	0.251709	DECODE	DECODE	1.03394	940.887	BIP	NETO1	Proteiome	BLOOD	SMR	deCODE	SMR	0.262937	0.185665	0.15672		37415601	10.3389/fgene.2023.1191264	Gedik et all Front Genet	BLOOD
NETO1	Q8TDF5	13823	CIS	Depression_iPSYCH_2023	DECODE_Specific	-,NA		0.251709	0.251709	DECODE	DECODE	1.03394	940.887	SCZ.Clozuk.2018	NETO1	Transcriptome	BRAIN	TWAS	PsychENCODE	FUSION	0.6728		0.501		30545856	10.1126/science.aat8127	Gandal et all science	BRAIN
NETO1	Q8TDF5	13823	CIS	Depression_iPSYCH_2023	DECODE_Specific	-,NA		0.251709	0.251709	DECODE	DECODE	1.03394	940.887	BD.PGC.ruderferCell2018	NETO1	Transcriptome	BRAIN	TWAS	PsychENCODE	FUSION	-0.49385		0.621409		30545856	10.1126/science.aat8127	Gandal et all science	BRAIN
NETO1	Q8TDF5	13823	CIS	PGC3_SCZ_NoUKB	DECODE_Specific	+,NA		0.550074	0.550074	DECODE	DECODE	1.17429	2056.18	Deepression_Wray_tall	NETO1	Transcriptome	BRAIN DLPFC	MR	PsychENCODE	TwoSampleMR	-0.04	0.01	0.00166		35296807	10.1038/s41380-022-01507-9	Deng et all Mol Psychiatry	BRAIN
NETO1	Q8TDF5	13823	CIS	PGC3_SCZ_NoUKB	DECODE_Specific	+,NA		0.550074	0.550074	DECODE	DECODE	1.17429	2056.18	SCZ_PGC3	NETO1	Transcriptome_Transcriptlvel	DLPFC	SMR	CMC+GTEX	SMR	-0.0324824	0.0231125	0.159902		35460606	10.1016/j.ajhg.2022.04.004	Jiang eet all Am J Hum Genet	BRAIN
NETO1	Q8TDF5	13823	CIS	PGC3_SCZ_NoUKB	DECODE_Specific	+,NA		0.550074	0.550074	DECODE	DECODE	1.17429	2056.18	SCZ_PGC3	NETO1	Transcriptome_Transcriptlvel	DLPFC	SMR	CMC+GTEX	SMR	0.012708	0.00985803	0.197363		35460606	10.1016/j.ajhg.2022.04.004	Jiang eet all Am J Hum Genet	BRAIN
NETO1	Q8TDF5	13823	CIS	PGC3_SCZ_NoUKB	DECODE_Specific	+,NA		0.550074	0.550074	DECODE	DECODE	1.17429	2056.18	SCZ_PGC3	NETO1	Transcriptome_Transcriptlvel	DLPFC	SMR	CMC+GTEX	SMR	0.0156132	0.0135615	0.249613		35460606	10.1016/j.ajhg.2022.04.004	Jiang eet all Am J Hum Genet	BRAIN
NETO1	Q8TDF5	13823	CIS	PGC3_SCZ_NoUKB	DECODE_Specific	+,NA		0.550074	0.550074	DECODE	DECODE	1.17429	2056.18	SCZ.Clozuk.2018	NETO1	Transcriptome	BRAIN	SMR	PsychENCODE	SMR	0.00680699	0.0263959	0.796		30545856	10.1126/science.aat8127	Gandal et all science	BRAIN
NETO1	Q8TDF5	13823	CIS	PGC3_SCZ_NoUKB	DECODE_Specific	+,NA		0.550074	0.550074	DECODE	DECODE	1.17429	2056.18	BD.PGC.ruderferCell2018	NETO1	Transcriptome	BRAIN	SMR	PsychENCODE	SMR	-0.0499801	0.0413212	0.226451		30545856	10.1126/science.aat8127	Gandal et all science	BRAIN
NETO1	Q8TDF5	13823	CIS	PGC3_SCZ_NoUKB	DECODE_Specific	+,NA		0.550074	0.550074	DECODE	DECODE	1.17429	2056.18	MDD	NETO1	Proteiome	BLOOD	SMR	deCODE	SMR	0.0861813	0.0842423	0.3063		37415601	10.3389/fgene.2023.1191264	Gedik et all Front Genet	BLOOD
NETO1	Q8TDF5	13823	CIS	PGC3_SCZ_NoUKB	DECODE_Specific	+,NA		0.550074	0.550074	DECODE	DECODE	1.17429	2056.18	BIP	NETO1	Proteiome	BLOOD	SMR	deCODE	SMR	0.262937	0.185665	0.15672		37415601	10.3389/fgene.2023.1191264	Gedik et all Front Genet	BLOOD
NETO1	Q8TDF5	13823	CIS	PGC3_SCZ_NoUKB	DECODE_Specific	+,NA		0.550074	0.550074	DECODE	DECODE	1.17429	2056.18	SCZ.Clozuk.2018	NETO1	Transcriptome	BRAIN	TWAS	PsychENCODE	FUSION	0.6728		0.501		30545856	10.1126/science.aat8127	Gandal et all science	BRAIN
NETO1	Q8TDF5	13823	CIS	PGC3_SCZ_NoUKB	DECODE_Specific	+,NA		0.550074	0.550074	DECODE	DECODE	1.17429	2056.18	BD.PGC.ruderferCell2018	NETO1	Transcriptome	BRAIN	TWAS	PsychENCODE	FUSION	-0.49385		0.621409		30545856	10.1126/science.aat8127	Gandal et all science	BRAIN
NETO1	Q8TDF5	13823	CIS	Cognition_Meta	DECODE_Specific	-,NA		0.589169	0.589169	DECODE	DECODE	1.25132	2202.31	Deepression_Wray_tall	NETO1	Transcriptome	BRAIN DLPFC	MR	PsychENCODE	TwoSampleMR	-0.04	0.01	0.00166		35296807	10.1038/s41380-022-01507-9	Deng et all Mol Psychiatry	BRAIN
NETO1	Q8TDF5	13823	CIS	Cognition_Meta	DECODE_Specific	-,NA		0.589169	0.589169	DECODE	DECODE	1.25132	2202.31	SCZ_PGC3	NETO1	Transcriptome_Transcriptlvel	DLPFC	SMR	CMC+GTEX	SMR	-0.0324824	0.0231125	0.159902		35460606	10.1016/j.ajhg.2022.04.004	Jiang eet all Am J Hum Genet	BRAIN
NETO1	Q8TDF5	13823	CIS	Cognition_Meta	DECODE_Specific	-,NA		0.589169	0.589169	DECODE	DECODE	1.25132	2202.31	SCZ_PGC3	NETO1	Transcriptome_Transcriptlvel	DLPFC	SMR	CMC+GTEX	SMR	0.012708	0.00985803	0.197363		35460606	10.1016/j.ajhg.2022.04.004	Jiang eet all Am J Hum Genet	BRAIN
NETO1	Q8TDF5	13823	CIS	Cognition_Meta	DECODE_Specific	-,NA		0.589169	0.589169	DECODE	DECODE	1.25132	2202.31	SCZ_PGC3	NETO1	Transcriptome_Transcriptlvel	DLPFC	SMR	CMC+GTEX	SMR	0.0156132	0.0135615	0.249613		35460606	10.1016/j.ajhg.2022.04.004	Jiang eet all Am J Hum Genet	BRAIN
NETO1	Q8TDF5	13823	CIS	Cognition_Meta	DECODE_Specific	-,NA		0.589169	0.589169	DECODE	DECODE	1.25132	2202.31	SCZ.Clozuk.2018	NETO1	Transcriptome	BRAIN	SMR	PsychENCODE	SMR	0.00680699	0.0263959	0.796		30545856	10.1126/science.aat8127	Gandal et all science	BRAIN
NETO1	Q8TDF5	13823	CIS	Cognition_Meta	DECODE_Specific	-,NA		0.589169	0.589169	DECODE	DECODE	1.25132	2202.31	BD.PGC.ruderferCell2018	NETO1	Transcriptome	BRAIN	SMR	PsychENCODE	SMR	-0.0499801	0.0413212	0.226451		30545856	10.1126/science.aat8127	Gandal et all science	BRAIN
NETO1	Q8TDF5	13823	CIS	Cognition_Meta	DECODE_Specific	-,NA		0.589169	0.589169	DECODE	DECODE	1.25132	2202.31	MDD	NETO1	Proteiome	BLOOD	SMR	deCODE	SMR	0.0861813	0.0842423	0.3063		37415601	10.3389/fgene.2023.1191264	Gedik et all Front Genet	BLOOD
NETO1	Q8TDF5	13823	CIS	Cognition_Meta	DECODE_Specific	-,NA		0.589169	0.589169	DECODE	DECODE	1.25132	2202.31	BIP	NETO1	Proteiome	BLOOD	SMR	deCODE	SMR	0.262937	0.185665	0.15672		37415601	10.3389/fgene.2023.1191264	Gedik et all Front Genet	BLOOD
NETO1	Q8TDF5	13823	CIS	Cognition_Meta	DECODE_Specific	-,NA		0.589169	0.589169	DECODE	DECODE	1.25132	2202.31	SCZ.Clozuk.2018	NETO1	Transcriptome	BRAIN	TWAS	PsychENCODE	FUSION	0.6728		0.501		30545856	10.1126/science.aat8127	Gandal et all science	BRAIN
NETO1	Q8TDF5	13823	CIS	Cognition_Meta	DECODE_Specific	-,NA		0.589169	0.589169	DECODE	DECODE	1.25132	2202.31	BD.PGC.ruderferCell2018	NETO1	Transcriptome	BRAIN	TWAS	PsychENCODE	FUSION	-0.49385		0.621409		30545856	10.1126/science.aat8127	Gandal et all science	BRAIN
NETO1	Q8TDF5	13823	TRANS	BIP_PGC3_noukb	DECODE_Specific	+,NA		0.025332	0.025332	DECODE	DECODE	0.21594	172.536	Deepression_Wray_tall	NETO1	Transcriptome	BRAIN DLPFC	MR	PsychENCODE	TwoSampleMR	-0.04	0.01	0.00166		35296807	10.1038/s41380-022-01507-9	Deng et all Mol Psychiatry	BRAIN
NETO1	Q8TDF5	13823	TRANS	BIP_PGC3_noukb	DECODE_Specific	+,NA		0.025332	0.025332	DECODE	DECODE	0.21594	172.536	SCZ_PGC3	NETO1	Transcriptome_Transcriptlvel	DLPFC	SMR	CMC+GTEX	SMR	-0.0324824	0.0231125	0.159902		35460606	10.1016/j.ajhg.2022.04.004	Jiang eet all Am J Hum Genet	BRAIN
NETO1	Q8TDF5	13823	TRANS	BIP_PGC3_noukb	DECODE_Specific	+,NA		0.025332	0.025332	DECODE	DECODE	0.21594	172.536	SCZ_PGC3	NETO1	Transcriptome_Transcriptlvel	DLPFC	SMR	CMC+GTEX	SMR	0.012708	0.00985803	0.197363		35460606	10.1016/j.ajhg.2022.04.004	Jiang eet all Am J Hum Genet	BRAIN
NETO1	Q8TDF5	13823	TRANS	BIP_PGC3_noukb	DECODE_Specific	+,NA		0.025332	0.025332	DECODE	DECODE	0.21594	172.536	SCZ_PGC3	NETO1	Transcriptome_Transcriptlvel	DLPFC	SMR	CMC+GTEX	SMR	0.0156132	0.0135615	0.249613		35460606	10.1016/j.ajhg.2022.04.004	Jiang eet all Am J Hum Genet	BRAIN
NETO1	Q8TDF5	13823	TRANS	BIP_PGC3_noukb	DECODE_Specific	+,NA		0.025332	0.025332	DECODE	DECODE	0.21594	172.536	SCZ.Clozuk.2018	NETO1	Transcriptome	BRAIN	SMR	PsychENCODE	SMR	0.00680699	0.0263959	0.796		30545856	10.1126/science.aat8127	Gandal et all science	BRAIN
NETO1	Q8TDF5	13823	TRANS	BIP_PGC3_noukb	DECODE_Specific	+,NA		0.025332	0.025332	DECODE	DECODE	0.21594	172.536	BD.PGC.ruderferCell2018	NETO1	Transcriptome	BRAIN	SMR	PsychENCODE	SMR	-0.0499801	0.0413212	0.226451		30545856	10.1126/science.aat8127	Gandal et all science	BRAIN
NETO1	Q8TDF5	13823	TRANS	BIP_PGC3_noukb	DECODE_Specific	+,NA		0.025332	0.025332	DECODE	DECODE	0.21594	172.536	MDD	NETO1	Proteiome	BLOOD	SMR	deCODE	SMR	0.0861813	0.0842423	0.3063		37415601	10.3389/fgene.2023.1191264	Gedik et all Front Genet	BLOOD
NETO1	Q8TDF5	13823	TRANS	BIP_PGC3_noukb	DECODE_Specific	+,NA		0.025332	0.025332	DECODE	DECODE	0.21594	172.536	BIP	NETO1	Proteiome	BLOOD	SMR	deCODE	SMR	0.262937	0.185665	0.15672		37415601	10.3389/fgene.2023.1191264	Gedik et all Front Genet	BLOOD
NETO1	Q8TDF5	13823	TRANS	BIP_PGC3_noukb	DECODE_Specific	+,NA		0.025332	0.025332	DECODE	DECODE	0.21594	172.536	SCZ.Clozuk.2018	NETO1	Transcriptome	BRAIN	TWAS	PsychENCODE	FUSION	0.6728		0.501		30545856	10.1126/science.aat8127	Gandal et all science	BRAIN
NETO1	Q8TDF5	13823	TRANS	BIP_PGC3_noukb	DECODE_Specific	+,NA		0.025332	0.025332	DECODE	DECODE	0.21594	172.536	BD.PGC.ruderferCell2018	NETO1	Transcriptome	BRAIN	TWAS	PsychENCODE	FUSION	-0.49385		0.621409		30545856	10.1126/science.aat8127	Gandal et all science	BRAIN
NETO1	Q8TDF5	13823	TRANS	Cognition_Meta	DECODE_Specific	+,NA		0.258626	0.258626	DECODE	DECODE	0.796338	1761.5	Deepression_Wray_tall	NETO1	Transcriptome	BRAIN DLPFC	MR	PsychENCODE	TwoSampleMR	-0.04	0.01	0.00166		35296807	10.1038/s41380-022-01507-9	Deng et all Mol Psychiatry	BRAIN
NETO1	Q8TDF5	13823	TRANS	Cognition_Meta	DECODE_Specific	+,NA		0.258626	0.258626	DECODE	DECODE	0.796338	1761.5	SCZ_PGC3	NETO1	Transcriptome_Transcriptlvel	DLPFC	SMR	CMC+GTEX	SMR	-0.0324824	0.0231125	0.159902		35460606	10.1016/j.ajhg.2022.04.004	Jiang eet all Am J Hum Genet	BRAIN
NETO1	Q8TDF5	13823	TRANS	Cognition_Meta	DECODE_Specific	+,NA		0.258626	0.258626	DECODE	DECODE	0.796338	1761.5	SCZ_PGC3	NETO1	Transcriptome_Transcriptlvel	DLPFC	SMR	CMC+GTEX	SMR	0.012708	0.00985803	0.197363		35460606	10.1016/j.ajhg.2022.04.004	Jiang eet all Am J Hum Genet	BRAIN
NETO1	Q8TDF5	13823	TRANS	Cognition_Meta	DECODE_Specific	+,NA		0.258626	0.258626	DECODE	DECODE	0.796338	1761.5	SCZ_PGC3	NETO1	Transcriptome_Transcriptlvel	DLPFC	SMR	CMC+GTEX	SMR	0.0156132	0.0135615	0.249613		35460606	10.1016/j.ajhg.2022.04.004	Jiang eet all Am J Hum Genet	BRAIN
NETO1	Q8TDF5	13823	TRANS	Cognition_Meta	DECODE_Specific	+,NA		0.258626	0.258626	DECODE	DECODE	0.796338	1761.5	SCZ.Clozuk.2018	NETO1	Transcriptome	BRAIN	SMR	PsychENCODE	SMR	0.00680699	0.0263959	0.796		30545856	10.1126/science.aat8127	Gandal et all science	BRAIN
NETO1	Q8TDF5	13823	TRANS	Cognition_Meta	DECODE_Specific	+,NA		0.258626	0.258626	DECODE	DECODE	0.796338	1761.5	BD.PGC.ruderferCell2018	NETO1	Transcriptome	BRAIN	SMR	PsychENCODE	SMR	-0.0499801	0.0413212	0.226451		30545856	10.1126/science.aat8127	Gandal et all science	BRAIN
NETO1	Q8TDF5	13823	TRANS	Cognition_Meta	DECODE_Specific	+,NA		0.258626	0.258626	DECODE	DECODE	0.796338	1761.5	MDD	NETO1	Proteiome	BLOOD	SMR	deCODE	SMR	0.0861813	0.0842423	0.3063		37415601	10.3389/fgene.2023.1191264	Gedik et all Front Genet	BLOOD
NETO1	Q8TDF5	13823	TRANS	Cognition_Meta	DECODE_Specific	+,NA		0.258626	0.258626	DECODE	DECODE	0.796338	1761.5	BIP	NETO1	Proteiome	BLOOD	SMR	deCODE	SMR	0.262937	0.185665	0.15672		37415601	10.3389/fgene.2023.1191264	Gedik et all Front Genet	BLOOD
NETO1	Q8TDF5	13823	TRANS	Cognition_Meta	DECODE_Specific	+,NA		0.258626	0.258626	DECODE	DECODE	0.796338	1761.5	SCZ.Clozuk.2018	NETO1	Transcriptome	BRAIN	TWAS	PsychENCODE	FUSION	0.6728		0.501		30545856	10.1126/science.aat8127	Gandal et all science	BRAIN
NETO1	Q8TDF5	13823	TRANS	Cognition_Meta	DECODE_Specific	+,NA		0.258626	0.258626	DECODE	DECODE	0.796338	1761.5	BD.PGC.ruderferCell2018	NETO1	Transcriptome	BRAIN	TWAS	PsychENCODE	FUSION	-0.49385		0.621409		30545856	10.1126/science.aat8127	Gandal et all science	BRAIN
NETO1	Q8TDF5	13823	TRANS	Depression_iPSYCH_2023	DECODE_Specific	+,NA		0.388481	0.388481	DECODE	DECODE	1.56195	2645.94	Deepression_Wray_tall	NETO1	Transcriptome	BRAIN DLPFC	MR	PsychENCODE	TwoSampleMR	-0.04	0.01	0.00166		35296807	10.1038/s41380-022-01507-9	Deng et all Mol Psychiatry	BRAIN
NETO1	Q8TDF5	13823	TRANS	Depression_iPSYCH_2023	DECODE_Specific	+,NA		0.388481	0.388481	DECODE	DECODE	1.56195	2645.94	SCZ_PGC3	NETO1	Transcriptome_Transcriptlvel	DLPFC	SMR	CMC+GTEX	SMR	-0.0324824	0.0231125	0.159902		35460606	10.1016/j.ajhg.2022.04.004	Jiang eet all Am J Hum Genet	BRAIN
NETO1	Q8TDF5	13823	TRANS	Depression_iPSYCH_2023	DECODE_Specific	+,NA		0.388481	0.388481	DECODE	DECODE	1.56195	2645.94	SCZ_PGC3	NETO1	Transcriptome_Transcriptlvel	DLPFC	SMR	CMC+GTEX	SMR	0.012708	0.00985803	0.197363		35460606	10.1016/j.ajhg.2022.04.004	Jiang eet all Am J Hum Genet	BRAIN
NETO1	Q8TDF5	13823	TRANS	Depression_iPSYCH_2023	DECODE_Specific	+,NA		0.388481	0.388481	DECODE	DECODE	1.56195	2645.94	SCZ_PGC3	NETO1	Transcriptome_Transcriptlvel	DLPFC	SMR	CMC+GTEX	SMR	0.0156132	0.0135615	0.249613		35460606	10.1016/j.ajhg.2022.04.004	Jiang eet all Am J Hum Genet	BRAIN
NETO1	Q8TDF5	13823	TRANS	Depression_iPSYCH_2023	DECODE_Specific	+,NA		0.388481	0.388481	DECODE	DECODE	1.56195	2645.94	SCZ.Clozuk.2018	NETO1	Transcriptome	BRAIN	SMR	PsychENCODE	SMR	0.00680699	0.0263959	0.796		30545856	10.1126/science.aat8127	Gandal et all science	BRAIN
NETO1	Q8TDF5	13823	TRANS	Depression_iPSYCH_2023	DECODE_Specific	+,NA		0.388481	0.388481	DECODE	DECODE	1.56195	2645.94	BD.PGC.ruderferCell2018	NETO1	Transcriptome	BRAIN	SMR	PsychENCODE	SMR	-0.0499801	0.0413212	0.226451		30545856	10.1126/science.aat8127	Gandal et all science	BRAIN
NETO1	Q8TDF5	13823	TRANS	Depression_iPSYCH_2023	DECODE_Specific	+,NA		0.388481	0.388481	DECODE	DECODE	1.56195	2645.94	MDD	NETO1	Proteiome	BLOOD	SMR	deCODE	SMR	0.0861813	0.0842423	0.3063		37415601	10.3389/fgene.2023.1191264	Gedik et all Front Genet	BLOOD
NETO1	Q8TDF5	13823	TRANS	Depression_iPSYCH_2023	DECODE_Specific	+,NA		0.388481	0.388481	DECODE	DECODE	1.56195	2645.94	BIP	NETO1	Proteiome	BLOOD	SMR	deCODE	SMR	0.262937	0.185665	0.15672		37415601	10.3389/fgene.2023.1191264	Gedik et all Front Genet	BLOOD
NETO1	Q8TDF5	13823	TRANS	Depression_iPSYCH_2023	DECODE_Specific	+,NA		0.388481	0.388481	DECODE	DECODE	1.56195	2645.94	SCZ.Clozuk.2018	NETO1	Transcriptome	BRAIN	TWAS	PsychENCODE	FUSION	0.6728		0.501		30545856	10.1126/science.aat8127	Gandal et all science	BRAIN
NETO1	Q8TDF5	13823	TRANS	Depression_iPSYCH_2023	DECODE_Specific	+,NA		0.388481	0.388481	DECODE	DECODE	1.56195	2645.94	BD.PGC.ruderferCell2018	NETO1	Transcriptome	BRAIN	TWAS	PsychENCODE	FUSION	-0.49385		0.621409		30545856	10.1126/science.aat8127	Gandal et all science	BRAIN
NETO1	Q8TDF5	13823	TRANS	PGC3_SCZ_NoUKB	DECODE_Specific	+,NA		0.0589558	0.0589558	DECODE	DECODE	0.284382	401.548	Deepression_Wray_tall	NETO1	Transcriptome	BRAIN DLPFC	MR	PsychENCODE	TwoSampleMR	-0.04	0.01	0.00166		35296807	10.1038/s41380-022-01507-9	Deng et all Mol Psychiatry	BRAIN
NETO1	Q8TDF5	13823	TRANS	PGC3_SCZ_NoUKB	DECODE_Specific	+,NA		0.0589558	0.0589558	DECODE	DECODE	0.284382	401.548	SCZ_PGC3	NETO1	Transcriptome_Transcriptlvel	DLPFC	SMR	CMC+GTEX	SMR	-0.0324824	0.0231125	0.159902		35460606	10.1016/j.ajhg.2022.04.004	Jiang eet all Am J Hum Genet	BRAIN
NETO1	Q8TDF5	13823	TRANS	PGC3_SCZ_NoUKB	DECODE_Specific	+,NA		0.0589558	0.0589558	DECODE	DECODE	0.284382	401.548	SCZ_PGC3	NETO1	Transcriptome_Transcriptlvel	DLPFC	SMR	CMC+GTEX	SMR	0.012708	0.00985803	0.197363		35460606	10.1016/j.ajhg.2022.04.004	Jiang eet all Am J Hum Genet	BRAIN
NETO1	Q8TDF5	13823	TRANS	PGC3_SCZ_NoUKB	DECODE_Specific	+,NA		0.0589558	0.0589558	DECODE	DECODE	0.284382	401.548	SCZ_PGC3	NETO1	Transcriptome_Transcriptlvel	DLPFC	SMR	CMC+GTEX	SMR	0.0156132	0.0135615	0.249613		35460606	10.1016/j.ajhg.2022.04.004	Jiang eet all Am J Hum Genet	BRAIN
NETO1	Q8TDF5	13823	TRANS	PGC3_SCZ_NoUKB	DECODE_Specific	+,NA		0.0589558	0.0589558	DECODE	DECODE	0.284382	401.548	SCZ.Clozuk.2018	NETO1	Transcriptome	BRAIN	SMR	PsychENCODE	SMR	0.00680699	0.0263959	0.796		30545856	10.1126/science.aat8127	Gandal et all science	BRAIN
NETO1	Q8TDF5	13823	TRANS	PGC3_SCZ_NoUKB	DECODE_Specific	+,NA		0.0589558	0.0589558	DECODE	DECODE	0.284382	401.548	BD.PGC.ruderferCell2018	NETO1	Transcriptome	BRAIN	SMR	PsychENCODE	SMR	-0.0499801	0.0413212	0.226451		30545856	10.1126/science.aat8127	Gandal et all science	BRAIN
NETO1	Q8TDF5	13823	TRANS	PGC3_SCZ_NoUKB	DECODE_Specific	+,NA		0.0589558	0.0589558	DECODE	DECODE	0.284382	401.548	MDD	NETO1	Proteiome	BLOOD	SMR	deCODE	SMR	0.0861813	0.0842423	0.3063		37415601	10.3389/fgene.2023.1191264	Gedik et all Front Genet	BLOOD
NETO1	Q8TDF5	13823	TRANS	PGC3_SCZ_NoUKB	DECODE_Specific	+,NA		0.0589558	0.0589558	DECODE	DECODE	0.284382	401.548	BIP	NETO1	Proteiome	BLOOD	SMR	deCODE	SMR	0.262937	0.185665	0.15672		37415601	10.3389/fgene.2023.1191264	Gedik et all Front Genet	BLOOD
NETO1	Q8TDF5	13823	TRANS	PGC3_SCZ_NoUKB	DECODE_Specific	+,NA		0.0589558	0.0589558	DECODE	DECODE	0.284382	401.548	SCZ.Clozuk.2018	NETO1	Transcriptome	BRAIN	TWAS	PsychENCODE	FUSION	0.6728		0.501		30545856	10.1126/science.aat8127	Gandal et all science	BRAIN
NETO1	Q8TDF5	13823	TRANS	PGC3_SCZ_NoUKB	DECODE_Specific	+,NA		0.0589558	0.0589558	DECODE	DECODE	0.284382	401.548	BD.PGC.ruderferCell2018	NETO1	Transcriptome	BRAIN	TWAS	PsychENCODE	FUSION	-0.49385		0.621409		30545856	10.1126/science.aat8127	Gandal et all science	BRAIN
NETO2	Q8NC67	14644	TRANS	BIP_PGC3_noukb	DECODE_Specific	+,NA		0.342001	0.342001	DECODE	DECODE	0.748272	2329.37	BIP_2019_Stahl_etall	NETO2	Transcriptome	DLPFC	MR	CMC+GTEX	MendelianRandomization			0.670569		35460606	10.1016/j.ajhg.2022.04.004	Jiang eet all Am J Hum Genet	BRAIN
NETO2	Q8NC67	14644	TRANS	BIP_PGC3_noukb	DECODE_Specific	+,NA		0.342001	0.342001	DECODE	DECODE	0.748272	2329.37	BIP_2019_Stahl_etall	NETO2	Transcriptome	DLPFC	MR	CMC+GTEX	MendelianRandomization			0.665367		35460606	10.1016/j.ajhg.2022.04.004	Jiang eet all Am J Hum Genet	BRAIN
NETO2	Q8NC67	14644	TRANS	BIP_PGC3_noukb	DECODE_Specific	+,NA		0.342001	0.342001	DECODE	DECODE	0.748272	2329.37	BIP_2019_Stahl_etall	NETO2	Transcriptome	DLPFC	MR	CMC+GTEX	MendelianRandomization			0.663		35460606	10.1016/j.ajhg.2022.04.004	Jiang eet all Am J Hum Genet	BRAIN
NETO2	Q8NC67	14644	TRANS	BIP_PGC3_noukb	DECODE_Specific	+,NA		0.342001	0.342001	DECODE	DECODE	0.748272	2329.37	BIP_2019_Stahl_etall	NETO2	Transcriptome	DLPFC	MR	CMC+GTEX	EMIC			0.613304		35460606	10.1016/j.ajhg.2022.04.004	Jiang eet all Am J Hum Genet	BRAIN
NETO2	Q8NC67	14644	TRANS	BIP_PGC3_noukb	DECODE_Specific	+,NA		0.342001	0.342001	DECODE	DECODE	0.748272	2329.37	Deepression_Wray_tall	NETO2	Transcriptome	BRAIN DLPFC	MR	PsychENCODE	TwoSampleMR	-0.02	0.02	0.287		35296807	10.1038/s41380-022-01507-9	Deng et all Mol Psychiatry	BRAIN
NETO2	Q8NC67	14644	TRANS	BIP_PGC3_noukb	DECODE_Specific	+,NA		0.342001	0.342001	DECODE	DECODE	0.748272	2329.37	SCZ_PGC3	NETO2	Transcriptome	DLPFC	SMR	CMC+GTEX	SMR	0.0910448	0.0378962	0.0162843		35460606	10.1016/j.ajhg.2022.04.004	Jiang eet all Am J Hum Genet	BRAIN
NETO2	Q8NC67	14644	TRANS	BIP_PGC3_noukb	DECODE_Specific	+,NA		0.342001	0.342001	DECODE	DECODE	0.748272	2329.37	SCZ_PGC3	NETO2	Transcriptome_Transcriptlvel	DLPFC	SMR	CMC+GTEX	SMR	0.101302	0.039791	0.0109008		35460606	10.1016/j.ajhg.2022.04.004	Jiang eet all Am J Hum Genet	BRAIN
NETO2	Q8NC67	14644	TRANS	BIP_PGC3_noukb	DECODE_Specific	+,NA		0.342001	0.342001	DECODE	DECODE	0.748272	2329.37	SCZ.Clozuk.2018	NETO2	Transcriptome	BRAIN	SMR	PsychENCODE	SMR	0.0738549	0.0422547	0.0805		30545856	10.1126/science.aat8127	Gandal et all science	BRAIN
NETO2	Q8NC67	14644	TRANS	BIP_PGC3_noukb	DECODE_Specific	+,NA		0.342001	0.342001	DECODE	DECODE	0.748272	2329.37	BD.PGC.ruderferCell2018	NETO2	Transcriptome	BRAIN	SMR	PsychENCODE	SMR	0.0546222	0.063877	0.392487		30545856	10.1126/science.aat8127	Gandal et all science	BRAIN
NETO2	Q8NC67	14644	TRANS	BIP_PGC3_noukb	DECODE_Specific	+,NA		0.342001	0.342001	DECODE	DECODE	0.748272	2329.37	SCZ	NETO2	Proteiome	BLOOD	SMR	eQTLGen	SMR	0.0873507	0.170827	0.609112		37415601	10.3389/fgene.2023.1191264	Gedik et all Front Genet	BLOOD
NETO2	Q8NC67	14644	TRANS	BIP_PGC3_noukb	DECODE_Specific	+,NA		0.342001	0.342001	DECODE	DECODE	0.748272	2329.37	MDD	NETO2	Proteiome	BRAIN	SMR	BrainMeta	SMR	-0.00509473	0.019961	0.798542		37415601	10.3389/fgene.2023.1191264	Gedik et all Front Genet	BRAIN
NETO2	Q8NC67	14644	TRANS	BIP_PGC3_noukb	DECODE_Specific	+,NA		0.342001	0.342001	DECODE	DECODE	0.748272	2329.37	BIP	NETO2	Proteiome	BRAIN	SMR	BrainMeta	SMR	-0.0118942	0.0382293	0.755704		37415601	10.3389/fgene.2023.1191264	Gedik et all Front Genet	BRAIN
NETO2	Q8NC67	14644	TRANS	BIP_PGC3_noukb	DECODE_Specific	+,NA		0.342001	0.342001	DECODE	DECODE	0.748272	2329.37	SCZ	NETO2	Proteiome	BRAIN	SMR	BrainMeta	SMR	0.0510203	0.0330941	0.123152		37415601	10.3389/fgene.2023.1191264	Gedik et all Front Genet	BRAIN
NETO2	Q8NC67	14644	TRANS	BIP_PGC3_noukb	DECODE_Specific	+,NA		0.342001	0.342001	DECODE	DECODE	0.748272	2329.37	MDD	NETO2	Proteiome	BLOOD	SMR	eQTLGen	SMR	-0.123265	0.0867484	0.155333		37415601	10.3389/fgene.2023.1191264	Gedik et all Front Genet	BLOOD
NETO2	Q8NC67	14644	TRANS	BIP_PGC3_noukb	DECODE_Specific	+,NA		0.342001	0.342001	DECODE	DECODE	0.748272	2329.37	BIP	NETO2	Proteiome	BLOOD	SMR	eQTLGen	SMR	-0.00152194	0.191745	0.993667		37415601	10.3389/fgene.2023.1191264	Gedik et all Front Genet	BLOOD
NETO2	Q8NC67	14644	TRANS	BIP_PGC3_noukb	DECODE_Specific	+,NA		0.342001	0.342001	DECODE	DECODE	0.748272	2329.37	SCZ	NETO2	Transcriptome	BRAIN_DLPFC	TWAS	CMC	FUSION	1.3398		0.18		31691811	10.1093/hmg/ddz253	Hall et al Hum Mol Genet	BRAIN
NETO2	Q8NC67	14644	TRANS	BIP_PGC3_noukb	DECODE_Specific	+,NA		0.342001	0.342001	DECODE	DECODE	0.748272	2329.37	SCZ.Clozuk.2018	NETO2	Transcriptome	BRAIN	TWAS	PsychENCODE	FUSION	1.75945		0.0785		30545856	10.1126/science.aat8127	Gandal et all science	BRAIN
NETO2	Q8NC67	14644	TRANS	BIP_PGC3_noukb	DECODE_Specific	+,NA		0.342001	0.342001	DECODE	DECODE	0.748272	2329.37	BD.PGC.ruderferCell2018	NETO2	Transcriptome	BRAIN	TWAS	PsychENCODE	FUSION	0.96709		0.333499		30545856	10.1126/science.aat8127	Gandal et all science	BRAIN
NETO2	Q8NC67	14644	TRANS	BIP_PGC3_noukb	DECODE_Specific	+,NA		0.342001	0.342001	DECODE	DECODE	0.748272	2329.37	Depression Howard et all	NETO2	Proteiome	BRAIN	PWAS	ROS/MAP	FUSION	-1.13316		0.257		33846625	10.1038/s41593-021-00832-6	Wingo Nat Neurosci	BRAIN
NETO2	Q8NC67	14644	TRANS	Cognition_Meta	DECODE_Specific	+,NA		0.0543012	0.0543012	DECODE	DECODE	0.38326	369.846	BIP_2019_Stahl_etall	NETO2	Transcriptome	DLPFC	MR	CMC+GTEX	MendelianRandomization			0.670569		35460606	10.1016/j.ajhg.2022.04.004	Jiang eet all Am J Hum Genet	BRAIN
NETO2	Q8NC67	14644	TRANS	Cognition_Meta	DECODE_Specific	+,NA		0.0543012	0.0543012	DECODE	DECODE	0.38326	369.846	BIP_2019_Stahl_etall	NETO2	Transcriptome	DLPFC	MR	CMC+GTEX	MendelianRandomization			0.665367		35460606	10.1016/j.ajhg.2022.04.004	Jiang eet all Am J Hum Genet	BRAIN
NETO2	Q8NC67	14644	TRANS	Cognition_Meta	DECODE_Specific	+,NA		0.0543012	0.0543012	DECODE	DECODE	0.38326	369.846	BIP_2019_Stahl_etall	NETO2	Transcriptome	DLPFC	MR	CMC+GTEX	MendelianRandomization			0.663		35460606	10.1016/j.ajhg.2022.04.004	Jiang eet all Am J Hum Genet	BRAIN
NETO2	Q8NC67	14644	TRANS	Cognition_Meta	DECODE_Specific	+,NA		0.0543012	0.0543012	DECODE	DECODE	0.38326	369.846	BIP_2019_Stahl_etall	NETO2	Transcriptome	DLPFC	MR	CMC+GTEX	EMIC			0.613304		35460606	10.1016/j.ajhg.2022.04.004	Jiang eet all Am J Hum Genet	BRAIN
NETO2	Q8NC67	14644	TRANS	Cognition_Meta	DECODE_Specific	+,NA		0.0543012	0.0543012	DECODE	DECODE	0.38326	369.846	Deepression_Wray_tall	NETO2	Transcriptome	BRAIN DLPFC	MR	PsychENCODE	TwoSampleMR	-0.02	0.02	0.287		35296807	10.1038/s41380-022-01507-9	Deng et all Mol Psychiatry	BRAIN
NETO2	Q8NC67	14644	TRANS	Cognition_Meta	DECODE_Specific	+,NA		0.0543012	0.0543012	DECODE	DECODE	0.38326	369.846	SCZ_PGC3	NETO2	Transcriptome	DLPFC	SMR	CMC+GTEX	SMR	0.0910448	0.0378962	0.0162843		35460606	10.1016/j.ajhg.2022.04.004	Jiang eet all Am J Hum Genet	BRAIN
NETO2	Q8NC67	14644	TRANS	Cognition_Meta	DECODE_Specific	+,NA		0.0543012	0.0543012	DECODE	DECODE	0.38326	369.846	SCZ_PGC3	NETO2	Transcriptome_Transcriptlvel	DLPFC	SMR	CMC+GTEX	SMR	0.101302	0.039791	0.0109008		35460606	10.1016/j.ajhg.2022.04.004	Jiang eet all Am J Hum Genet	BRAIN
NETO2	Q8NC67	14644	TRANS	Cognition_Meta	DECODE_Specific	+,NA		0.0543012	0.0543012	DECODE	DECODE	0.38326	369.846	SCZ.Clozuk.2018	NETO2	Transcriptome	BRAIN	SMR	PsychENCODE	SMR	0.0738549	0.0422547	0.0805		30545856	10.1126/science.aat8127	Gandal et all science	BRAIN
NETO2	Q8NC67	14644	TRANS	Cognition_Meta	DECODE_Specific	+,NA		0.0543012	0.0543012	DECODE	DECODE	0.38326	369.846	BD.PGC.ruderferCell2018	NETO2	Transcriptome	BRAIN	SMR	PsychENCODE	SMR	0.0546222	0.063877	0.392487		30545856	10.1126/science.aat8127	Gandal et all science	BRAIN
NETO2	Q8NC67	14644	TRANS	Cognition_Meta	DECODE_Specific	+,NA		0.0543012	0.0543012	DECODE	DECODE	0.38326	369.846	SCZ	NETO2	Proteiome	BLOOD	SMR	eQTLGen	SMR	0.0873507	0.170827	0.609112		37415601	10.3389/fgene.2023.1191264	Gedik et all Front Genet	BLOOD
NETO2	Q8NC67	14644	TRANS	Cognition_Meta	DECODE_Specific	+,NA		0.0543012	0.0543012	DECODE	DECODE	0.38326	369.846	MDD	NETO2	Proteiome	BRAIN	SMR	BrainMeta	SMR	-0.00509473	0.019961	0.798542		37415601	10.3389/fgene.2023.1191264	Gedik et all Front Genet	BRAIN
NETO2	Q8NC67	14644	TRANS	Cognition_Meta	DECODE_Specific	+,NA		0.0543012	0.0543012	DECODE	DECODE	0.38326	369.846	BIP	NETO2	Proteiome	BRAIN	SMR	BrainMeta	SMR	-0.0118942	0.0382293	0.755704		37415601	10.3389/fgene.2023.1191264	Gedik et all Front Genet	BRAIN
NETO2	Q8NC67	14644	TRANS	Cognition_Meta	DECODE_Specific	+,NA		0.0543012	0.0543012	DECODE	DECODE	0.38326	369.846	SCZ	NETO2	Proteiome	BRAIN	SMR	BrainMeta	SMR	0.0510203	0.0330941	0.123152		37415601	10.3389/fgene.2023.1191264	Gedik et all Front Genet	BRAIN
NETO2	Q8NC67	14644	TRANS	Cognition_Meta	DECODE_Specific	+,NA		0.0543012	0.0543012	DECODE	DECODE	0.38326	369.846	MDD	NETO2	Proteiome	BLOOD	SMR	eQTLGen	SMR	-0.123265	0.0867484	0.155333		37415601	10.3389/fgene.2023.1191264	Gedik et all Front Genet	BLOOD
NETO2	Q8NC67	14644	TRANS	Cognition_Meta	DECODE_Specific	+,NA		0.0543012	0.0543012	DECODE	DECODE	0.38326	369.846	BIP	NETO2	Proteiome	BLOOD	SMR	eQTLGen	SMR	-0.00152194	0.191745	0.993667		37415601	10.3389/fgene.2023.1191264	Gedik et all Front Genet	BLOOD
NETO2	Q8NC67	14644	TRANS	Cognition_Meta	DECODE_Specific	+,NA		0.0543012	0.0543012	DECODE	DECODE	0.38326	369.846	SCZ	NETO2	Transcriptome	BRAIN_DLPFC	TWAS	CMC	FUSION	1.3398		0.18		31691811	10.1093/hmg/ddz253	Hall et al Hum Mol Genet	BRAIN
NETO2	Q8NC67	14644	TRANS	Cognition_Meta	DECODE_Specific	+,NA		0.0543012	0.0543012	DECODE	DECODE	0.38326	369.846	SCZ.Clozuk.2018	NETO2	Transcriptome	BRAIN	TWAS	PsychENCODE	FUSION	1.75945		0.0785		30545856	10.1126/science.aat8127	Gandal et all science	BRAIN
NETO2	Q8NC67	14644	TRANS	Cognition_Meta	DECODE_Specific	+,NA		0.0543012	0.0543012	DECODE	DECODE	0.38326	369.846	BD.PGC.ruderferCell2018	NETO2	Transcriptome	BRAIN	TWAS	PsychENCODE	FUSION	0.96709		0.333499		30545856	10.1126/science.aat8127	Gandal et all science	BRAIN
NETO2	Q8NC67	14644	TRANS	Cognition_Meta	DECODE_Specific	+,NA		0.0543012	0.0543012	DECODE	DECODE	0.38326	369.846	Depression Howard et all	NETO2	Proteiome	BRAIN	PWAS	ROS/MAP	FUSION	-1.13316		0.257		33846625	10.1038/s41593-021-00832-6	Wingo Nat Neurosci	BRAIN
NETO2	Q8NC67	14644	TRANS	Depression_iPSYCH_2023	DECODE_Specific	+,NA		0.223461	0.223461	DECODE	DECODE	1.41187	1521.99	BIP_2019_Stahl_etall	NETO2	Transcriptome	DLPFC	MR	CMC+GTEX	MendelianRandomization			0.670569		35460606	10.1016/j.ajhg.2022.04.004	Jiang eet all Am J Hum Genet	BRAIN
NETO2	Q8NC67	14644	TRANS	Depression_iPSYCH_2023	DECODE_Specific	+,NA		0.223461	0.223461	DECODE	DECODE	1.41187	1521.99	BIP_2019_Stahl_etall	NETO2	Transcriptome	DLPFC	MR	CMC+GTEX	MendelianRandomization			0.665367		35460606	10.1016/j.ajhg.2022.04.004	Jiang eet all Am J Hum Genet	BRAIN
NETO2	Q8NC67	14644	TRANS	Depression_iPSYCH_2023	DECODE_Specific	+,NA		0.223461	0.223461	DECODE	DECODE	1.41187	1521.99	BIP_2019_Stahl_etall	NETO2	Transcriptome	DLPFC	MR	CMC+GTEX	MendelianRandomization			0.663		35460606	10.1016/j.ajhg.2022.04.004	Jiang eet all Am J Hum Genet	BRAIN
NETO2	Q8NC67	14644	TRANS	Depression_iPSYCH_2023	DECODE_Specific	+,NA		0.223461	0.223461	DECODE	DECODE	1.41187	1521.99	BIP_2019_Stahl_etall	NETO2	Transcriptome	DLPFC	MR	CMC+GTEX	EMIC			0.613304		35460606	10.1016/j.ajhg.2022.04.004	Jiang eet all Am J Hum Genet	BRAIN
NETO2	Q8NC67	14644	TRANS	Depression_iPSYCH_2023	DECODE_Specific	+,NA		0.223461	0.223461	DECODE	DECODE	1.41187	1521.99	Deepression_Wray_tall	NETO2	Transcriptome	BRAIN DLPFC	MR	PsychENCODE	TwoSampleMR	-0.02	0.02	0.287		35296807	10.1038/s41380-022-01507-9	Deng et all Mol Psychiatry	BRAIN
NETO2	Q8NC67	14644	TRANS	Depression_iPSYCH_2023	DECODE_Specific	+,NA		0.223461	0.223461	DECODE	DECODE	1.41187	1521.99	SCZ_PGC3	NETO2	Transcriptome	DLPFC	SMR	CMC+GTEX	SMR	0.0910448	0.0378962	0.0162843		35460606	10.1016/j.ajhg.2022.04.004	Jiang eet all Am J Hum Genet	BRAIN
NETO2	Q8NC67	14644	TRANS	Depression_iPSYCH_2023	DECODE_Specific	+,NA		0.223461	0.223461	DECODE	DECODE	1.41187	1521.99	SCZ_PGC3	NETO2	Transcriptome_Transcriptlvel	DLPFC	SMR	CMC+GTEX	SMR	0.101302	0.039791	0.0109008		35460606	10.1016/j.ajhg.2022.04.004	Jiang eet all Am J Hum Genet	BRAIN
NETO2	Q8NC67	14644	TRANS	Depression_iPSYCH_2023	DECODE_Specific	+,NA		0.223461	0.223461	DECODE	DECODE	1.41187	1521.99	SCZ.Clozuk.2018	NETO2	Transcriptome	BRAIN	SMR	PsychENCODE	SMR	0.0738549	0.0422547	0.0805		30545856	10.1126/science.aat8127	Gandal et all science	BRAIN
NETO2	Q8NC67	14644	TRANS	Depression_iPSYCH_2023	DECODE_Specific	+,NA		0.223461	0.223461	DECODE	DECODE	1.41187	1521.99	BD.PGC.ruderferCell2018	NETO2	Transcriptome	BRAIN	SMR	PsychENCODE	SMR	0.0546222	0.063877	0.392487		30545856	10.1126/science.aat8127	Gandal et all science	BRAIN
NETO2	Q8NC67	14644	TRANS	Depression_iPSYCH_2023	DECODE_Specific	+,NA		0.223461	0.223461	DECODE	DECODE	1.41187	1521.99	SCZ	NETO2	Proteiome	BLOOD	SMR	eQTLGen	SMR	0.0873507	0.170827	0.609112		37415601	10.3389/fgene.2023.1191264	Gedik et all Front Genet	BLOOD
NETO2	Q8NC67	14644	TRANS	Depression_iPSYCH_2023	DECODE_Specific	+,NA		0.223461	0.223461	DECODE	DECODE	1.41187	1521.99	MDD	NETO2	Proteiome	BRAIN	SMR	BrainMeta	SMR	-0.00509473	0.019961	0.798542		37415601	10.3389/fgene.2023.1191264	Gedik et all Front Genet	BRAIN
NETO2	Q8NC67	14644	TRANS	Depression_iPSYCH_2023	DECODE_Specific	+,NA		0.223461	0.223461	DECODE	DECODE	1.41187	1521.99	BIP	NETO2	Proteiome	BRAIN	SMR	BrainMeta	SMR	-0.0118942	0.0382293	0.755704		37415601	10.3389/fgene.2023.1191264	Gedik et all Front Genet	BRAIN
NETO2	Q8NC67	14644	TRANS	Depression_iPSYCH_2023	DECODE_Specific	+,NA		0.223461	0.223461	DECODE	DECODE	1.41187	1521.99	SCZ	NETO2	Proteiome	BRAIN	SMR	BrainMeta	SMR	0.0510203	0.0330941	0.123152		37415601	10.3389/fgene.2023.1191264	Gedik et all Front Genet	BRAIN
NETO2	Q8NC67	14644	TRANS	Depression_iPSYCH_2023	DECODE_Specific	+,NA		0.223461	0.223461	DECODE	DECODE	1.41187	1521.99	MDD	NETO2	Proteiome	BLOOD	SMR	eQTLGen	SMR	-0.123265	0.0867484	0.155333		37415601	10.3389/fgene.2023.1191264	Gedik et all Front Genet	BLOOD
NETO2	Q8NC67	14644	TRANS	Depression_iPSYCH_2023	DECODE_Specific	+,NA		0.223461	0.223461	DECODE	DECODE	1.41187	1521.99	BIP	NETO2	Proteiome	BLOOD	SMR	eQTLGen	SMR	-0.00152194	0.191745	0.993667		37415601	10.3389/fgene.2023.1191264	Gedik et all Front Genet	BLOOD
NETO2	Q8NC67	14644	TRANS	Depression_iPSYCH_2023	DECODE_Specific	+,NA		0.223461	0.223461	DECODE	DECODE	1.41187	1521.99	SCZ	NETO2	Transcriptome	BRAIN_DLPFC	TWAS	CMC	FUSION	1.3398		0.18		31691811	10.1093/hmg/ddz253	Hall et al Hum Mol Genet	BRAIN
NETO2	Q8NC67	14644	TRANS	Depression_iPSYCH_2023	DECODE_Specific	+,NA		0.223461	0.223461	DECODE	DECODE	1.41187	1521.99	SCZ.Clozuk.2018	NETO2	Transcriptome	BRAIN	TWAS	PsychENCODE	FUSION	1.75945		0.0785		30545856	10.1126/science.aat8127	Gandal et all science	BRAIN
NETO2	Q8NC67	14644	TRANS	Depression_iPSYCH_2023	DECODE_Specific	+,NA		0.223461	0.223461	DECODE	DECODE	1.41187	1521.99	BD.PGC.ruderferCell2018	NETO2	Transcriptome	BRAIN	TWAS	PsychENCODE	FUSION	0.96709		0.333499		30545856	10.1126/science.aat8127	Gandal et all science	BRAIN
NETO2	Q8NC67	14644	TRANS	Depression_iPSYCH_2023	DECODE_Specific	+,NA		0.223461	0.223461	DECODE	DECODE	1.41187	1521.99	Depression Howard et all	NETO2	Proteiome	BRAIN	PWAS	ROS/MAP	FUSION	-1.13316		0.257		33846625	10.1038/s41593-021-00832-6	Wingo Nat Neurosci	BRAIN
NETO2	Q8NC67	14644	TRANS	PGC3_SCZ_NoUKB	DECODE_Specific	+,NA		0.600309	0.600309	DECODE	DECODE	1.09823	4088.71	BIP_2019_Stahl_etall	NETO2	Transcriptome	DLPFC	MR	CMC+GTEX	MendelianRandomization			0.670569		35460606	10.1016/j.ajhg.2022.04.004	Jiang eet all Am J Hum Genet	BRAIN
NETO2	Q8NC67	14644	TRANS	PGC3_SCZ_NoUKB	DECODE_Specific	+,NA		0.600309	0.600309	DECODE	DECODE	1.09823	4088.71	BIP_2019_Stahl_etall	NETO2	Transcriptome	DLPFC	MR	CMC+GTEX	MendelianRandomization			0.665367		35460606	10.1016/j.ajhg.2022.04.004	Jiang eet all Am J Hum Genet	BRAIN
NETO2	Q8NC67	14644	TRANS	PGC3_SCZ_NoUKB	DECODE_Specific	+,NA		0.600309	0.600309	DECODE	DECODE	1.09823	4088.71	BIP_2019_Stahl_etall	NETO2	Transcriptome	DLPFC	MR	CMC+GTEX	MendelianRandomization			0.663		35460606	10.1016/j.ajhg.2022.04.004	Jiang eet all Am J Hum Genet	BRAIN
NETO2	Q8NC67	14644	TRANS	PGC3_SCZ_NoUKB	DECODE_Specific	+,NA		0.600309	0.600309	DECODE	DECODE	1.09823	4088.71	BIP_2019_Stahl_etall	NETO2	Transcriptome	DLPFC	MR	CMC+GTEX	EMIC			0.613304		35460606	10.1016/j.ajhg.2022.04.004	Jiang eet all Am J Hum Genet	BRAIN
NETO2	Q8NC67	14644	TRANS	PGC3_SCZ_NoUKB	DECODE_Specific	+,NA		0.600309	0.600309	DECODE	DECODE	1.09823	4088.71	Deepression_Wray_tall	NETO2	Transcriptome	BRAIN DLPFC	MR	PsychENCODE	TwoSampleMR	-0.02	0.02	0.287		35296807	10.1038/s41380-022-01507-9	Deng et all Mol Psychiatry	BRAIN
NETO2	Q8NC67	14644	TRANS	PGC3_SCZ_NoUKB	DECODE_Specific	+,NA		0.600309	0.600309	DECODE	DECODE	1.09823	4088.71	SCZ_PGC3	NETO2	Transcriptome	DLPFC	SMR	CMC+GTEX	SMR	0.0910448	0.0378962	0.0162843		35460606	10.1016/j.ajhg.2022.04.004	Jiang eet all Am J Hum Genet	BRAIN
NETO2	Q8NC67	14644	TRANS	PGC3_SCZ_NoUKB	DECODE_Specific	+,NA		0.600309	0.600309	DECODE	DECODE	1.09823	4088.71	SCZ_PGC3	NETO2	Transcriptome_Transcriptlvel	DLPFC	SMR	CMC+GTEX	SMR	0.101302	0.039791	0.0109008		35460606	10.1016/j.ajhg.2022.04.004	Jiang eet all Am J Hum Genet	BRAIN
NETO2	Q8NC67	14644	TRANS	PGC3_SCZ_NoUKB	DECODE_Specific	+,NA		0.600309	0.600309	DECODE	DECODE	1.09823	4088.71	SCZ.Clozuk.2018	NETO2	Transcriptome	BRAIN	SMR	PsychENCODE	SMR	0.0738549	0.0422547	0.0805		30545856	10.1126/science.aat8127	Gandal et all science	BRAIN
NETO2	Q8NC67	14644	TRANS	PGC3_SCZ_NoUKB	DECODE_Specific	+,NA		0.600309	0.600309	DECODE	DECODE	1.09823	4088.71	BD.PGC.ruderferCell2018	NETO2	Transcriptome	BRAIN	SMR	PsychENCODE	SMR	0.0546222	0.063877	0.392487		30545856	10.1126/science.aat8127	Gandal et all science	BRAIN
NETO2	Q8NC67	14644	TRANS	PGC3_SCZ_NoUKB	DECODE_Specific	+,NA		0.600309	0.600309	DECODE	DECODE	1.09823	4088.71	SCZ	NETO2	Proteiome	BLOOD	SMR	eQTLGen	SMR	0.0873507	0.170827	0.609112		37415601	10.3389/fgene.2023.1191264	Gedik et all Front Genet	BLOOD
NETO2	Q8NC67	14644	TRANS	PGC3_SCZ_NoUKB	DECODE_Specific	+,NA		0.600309	0.600309	DECODE	DECODE	1.09823	4088.71	MDD	NETO2	Proteiome	BRAIN	SMR	BrainMeta	SMR	-0.00509473	0.019961	0.798542		37415601	10.3389/fgene.2023.1191264	Gedik et all Front Genet	BRAIN
NETO2	Q8NC67	14644	TRANS	PGC3_SCZ_NoUKB	DECODE_Specific	+,NA		0.600309	0.600309	DECODE	DECODE	1.09823	4088.71	BIP	NETO2	Proteiome	BRAIN	SMR	BrainMeta	SMR	-0.0118942	0.0382293	0.755704		37415601	10.3389/fgene.2023.1191264	Gedik et all Front Genet	BRAIN
NETO2	Q8NC67	14644	TRANS	PGC3_SCZ_NoUKB	DECODE_Specific	+,NA		0.600309	0.600309	DECODE	DECODE	1.09823	4088.71	SCZ	NETO2	Proteiome	BRAIN	SMR	BrainMeta	SMR	0.0510203	0.0330941	0.123152		37415601	10.3389/fgene.2023.1191264	Gedik et all Front Genet	BRAIN
NETO2	Q8NC67	14644	TRANS	PGC3_SCZ_NoUKB	DECODE_Specific	+,NA		0.600309	0.600309	DECODE	DECODE	1.09823	4088.71	MDD	NETO2	Proteiome	BLOOD	SMR	eQTLGen	SMR	-0.123265	0.0867484	0.155333		37415601	10.3389/fgene.2023.1191264	Gedik et all Front Genet	BLOOD
NETO2	Q8NC67	14644	TRANS	PGC3_SCZ_NoUKB	DECODE_Specific	+,NA		0.600309	0.600309	DECODE	DECODE	1.09823	4088.71	BIP	NETO2	Proteiome	BLOOD	SMR	eQTLGen	SMR	-0.00152194	0.191745	0.993667		37415601	10.3389/fgene.2023.1191264	Gedik et all Front Genet	BLOOD
NETO2	Q8NC67	14644	TRANS	PGC3_SCZ_NoUKB	DECODE_Specific	+,NA		0.600309	0.600309	DECODE	DECODE	1.09823	4088.71	SCZ	NETO2	Transcriptome	BRAIN_DLPFC	TWAS	CMC	FUSION	1.3398		0.18		31691811	10.1093/hmg/ddz253	Hall et al Hum Mol Genet	BRAIN
NETO2	Q8NC67	14644	TRANS	PGC3_SCZ_NoUKB	DECODE_Specific	+,NA		0.600309	0.600309	DECODE	DECODE	1.09823	4088.71	SCZ.Clozuk.2018	NETO2	Transcriptome	BRAIN	TWAS	PsychENCODE	FUSION	1.75945		0.0785		30545856	10.1126/science.aat8127	Gandal et all science	BRAIN
NETO2	Q8NC67	14644	TRANS	PGC3_SCZ_NoUKB	DECODE_Specific	+,NA		0.600309	0.600309	DECODE	DECODE	1.09823	4088.71	BD.PGC.ruderferCell2018	NETO2	Transcriptome	BRAIN	TWAS	PsychENCODE	FUSION	0.96709		0.333499		30545856	10.1126/science.aat8127	Gandal et all science	BRAIN
NETO2	Q8NC67	14644	TRANS	PGC3_SCZ_NoUKB	DECODE_Specific	+,NA		0.600309	0.600309	DECODE	DECODE	1.09823	4088.71	Depression Howard et all	NETO2	Proteiome	BRAIN	PWAS	ROS/MAP	FUSION	-1.13316		0.257		33846625	10.1038/s41593-021-00832-6	Wingo Nat Neurosci	BRAIN
NEU1	Q99519	7758	TRANS	BIP_PGC3_noukb	DECODE_Specific	-,NA		0.835877	0.835877	DECODE	DECODE	1.31421	5693.16	Schizophrenia	NEU1	Transcriptome	BLOOD	MR			0.867403	0.0914758	2.49e-21		33481009	10.1093/hmg/ddab016	Linden et all Hum Mol Genet	BLOOD
NEU1	Q99519	7758	TRANS	BIP_PGC3_noukb	DECODE_Specific	-,NA		0.835877	0.835877	DECODE	DECODE	1.31421	5693.16	SCZ_PGC3	NEU1	Transcriptome_Transcriptlvel	DLPFC	SMR	CMC+GTEX	SMR	-0.121107	0.0490216	0.0134932		35460606	10.1016/j.ajhg.2022.04.004	Jiang eet all Am J Hum Genet	BRAIN
NEU1	Q99519	7758	TRANS	BIP_PGC3_noukb	DECODE_Specific	-,NA		0.835877	0.835877	DECODE	DECODE	1.31421	5693.16	SCZ_PGC3	NEU1	Transcriptome_Transcriptlvel	DLPFC	SMR	CMC+GTEX	SMR	0.052992	0.0380663	0.163892		35460606	10.1016/j.ajhg.2022.04.004	Jiang eet all Am J Hum Genet	BRAIN
NEU1	Q99519	7758	TRANS	BIP_PGC3_noukb	DECODE_Specific	-,NA		0.835877	0.835877	DECODE	DECODE	1.31421	5693.16	SCZ	NEU1	Proteiome	BLOOD	SMR	eQTLGen	SMR	0.801775	0.119743	2.14e-11		37415601	10.3389/fgene.2023.1191264	Gedik et all Front Genet	BLOOD
NEU1	Q99519	7758	TRANS	BIP_PGC3_noukb	DECODE_Specific	-,NA		0.835877	0.835877	DECODE	DECODE	1.31421	5693.16	MDD	NEU1	Proteiome	BLOOD	SMR	eQTLGen	SMR	0.215192	0.0472951	5.36e-06		37415601	10.3389/fgene.2023.1191264	Gedik et all Front Genet	BLOOD
NEU1	Q99519	7758	TRANS	BIP_PGC3_noukb	DECODE_Specific	-,NA		0.835877	0.835877	DECODE	DECODE	1.31421	5693.16	BIP	NEU1	Proteiome	BLOOD	SMR	eQTLGen	SMR	0.422212	0.0941895	7.37e-06		37415601	10.3389/fgene.2023.1191264	Gedik et all Front Genet	BLOOD
NEU1	Q99519	7758	TRANS	BIP_PGC3_noukb	DECODE_Specific	-,NA		0.835877	0.835877	DECODE	DECODE	1.31421	5693.16	SCZ	NEU1	Proteiome	BLOOD	SMR	deCODE	SMR	0.205794	0.170999	0.228791		37415601	10.3389/fgene.2023.1191264	Gedik et all Front Genet	BLOOD
NEU1	Q99519	7758	TRANS	BIP_PGC3_noukb	DECODE_Specific	-,NA		0.835877	0.835877	DECODE	DECODE	1.31421	5693.16	MDD	NEU1	Proteiome	BLOOD	SMR	deCODE	SMR	-0.132249	0.114428	0.247789		37415601	10.3389/fgene.2023.1191264	Gedik et all Front Genet	BLOOD
NEU1	Q99519	7758	TRANS	BIP_PGC3_noukb	DECODE_Specific	-,NA		0.835877	0.835877	DECODE	DECODE	1.31421	5693.16	BIP	NEU1	Proteiome	BLOOD	SMR	deCODE	SMR	-0.560384	0.218854	0.0104509		37415601	10.3389/fgene.2023.1191264	Gedik et all Front Genet	BLOOD
NEU1	Q99519	7758	TRANS	BIP_PGC3_noukb	DECODE_Specific	-,NA		0.835877	0.835877	DECODE	DECODE	1.31421	5693.16	SCZ	NEU1	Transcriptome	TW_WHOLE_BLOOD	TWAS	TW_Whole_Blood		0.358061		1.08464e-13		31086352	10.1038/s41588-019-0409-8	R_Gamazon et al Nat Genet	BLOOD
NEU1	Q99519	7758	TRANS	BIP_PGC3_noukb	DECODE_Specific	-,NA		0.835877	0.835877	DECODE	DECODE	1.31421	5693.16	Schizophrenia	NEU1	Transcriptome	BLOOD	COLOC	eQTLGen	coloc					33481009	10.1093/hmg/ddab016	Hum Mol Genet	BLOOD
NEU1	Q99519	7758	TRANS	BIP_PGC3_noukb	DECODE_Specific	-,NA		0.835877	0.835877	DECODE	DECODE	1.31421	5693.16	MDD_Wray_et_al	NEU1	Transcriptome	Blood	SMR	eQTLGen_consortium	Genome-wide Complex Trait Analysis (version 1.91.7Œ≤1)	0.215192	0.0472951	5.36e-06		36966195	10.1038/s41397-023-00302-1	He Q et al	Blood
NEU1	Q99519	7758	TRANS	BIP_PGC3_noukb	DECODE_Specific	-,NA		0.835877	0.835877	DECODE	DECODE	1.31421	5693.16	SCZ	NEU1	Transcriptome	blood	MR	eQTLGen	TwoSampleMR	0.677743	0.112499	1.69704e-09		37418754	10.1093/schbul/sbad100	Li X	blood
NEU1	Q99519	7758	TRANS	Cognition_Meta	DECODE_Specific	-,NA		0.614958	0.614958	DECODE	DECODE	1.19228	4188.48	Schizophrenia	NEU1	Transcriptome	BLOOD	MR			0.867403	0.0914758	2.49e-21		33481009	10.1093/hmg/ddab016	Linden et all Hum Mol Genet	BLOOD
NEU1	Q99519	7758	TRANS	Cognition_Meta	DECODE_Specific	-,NA		0.614958	0.614958	DECODE	DECODE	1.19228	4188.48	SCZ_PGC3	NEU1	Transcriptome_Transcriptlvel	DLPFC	SMR	CMC+GTEX	SMR	-0.121107	0.0490216	0.0134932		35460606	10.1016/j.ajhg.2022.04.004	Jiang eet all Am J Hum Genet	BRAIN
NEU1	Q99519	7758	TRANS	Cognition_Meta	DECODE_Specific	-,NA		0.614958	0.614958	DECODE	DECODE	1.19228	4188.48	SCZ_PGC3	NEU1	Transcriptome_Transcriptlvel	DLPFC	SMR	CMC+GTEX	SMR	0.052992	0.0380663	0.163892		35460606	10.1016/j.ajhg.2022.04.004	Jiang eet all Am J Hum Genet	BRAIN
NEU1	Q99519	7758	TRANS	Cognition_Meta	DECODE_Specific	-,NA		0.614958	0.614958	DECODE	DECODE	1.19228	4188.48	SCZ	NEU1	Proteiome	BLOOD	SMR	eQTLGen	SMR	0.801775	0.119743	2.14e-11		37415601	10.3389/fgene.2023.1191264	Gedik et all Front Genet	BLOOD
NEU1	Q99519	7758	TRANS	Cognition_Meta	DECODE_Specific	-,NA		0.614958	0.614958	DECODE	DECODE	1.19228	4188.48	MDD	NEU1	Proteiome	BLOOD	SMR	eQTLGen	SMR	0.215192	0.0472951	5.36e-06		37415601	10.3389/fgene.2023.1191264	Gedik et all Front Genet	BLOOD
NEU1	Q99519	7758	TRANS	Cognition_Meta	DECODE_Specific	-,NA		0.614958	0.614958	DECODE	DECODE	1.19228	4188.48	BIP	NEU1	Proteiome	BLOOD	SMR	eQTLGen	SMR	0.422212	0.0941895	7.37e-06		37415601	10.3389/fgene.2023.1191264	Gedik et all Front Genet	BLOOD
NEU1	Q99519	7758	TRANS	Cognition_Meta	DECODE_Specific	-,NA		0.614958	0.614958	DECODE	DECODE	1.19228	4188.48	SCZ	NEU1	Proteiome	BLOOD	SMR	deCODE	SMR	0.205794	0.170999	0.228791		37415601	10.3389/fgene.2023.1191264	Gedik et all Front Genet	BLOOD
NEU1	Q99519	7758	TRANS	Cognition_Meta	DECODE_Specific	-,NA		0.614958	0.614958	DECODE	DECODE	1.19228	4188.48	MDD	NEU1	Proteiome	BLOOD	SMR	deCODE	SMR	-0.132249	0.114428	0.247789		37415601	10.3389/fgene.2023.1191264	Gedik et all Front Genet	BLOOD
NEU1	Q99519	7758	TRANS	Cognition_Meta	DECODE_Specific	-,NA		0.614958	0.614958	DECODE	DECODE	1.19228	4188.48	BIP	NEU1	Proteiome	BLOOD	SMR	deCODE	SMR	-0.560384	0.218854	0.0104509		37415601	10.3389/fgene.2023.1191264	Gedik et all Front Genet	BLOOD
NEU1	Q99519	7758	TRANS	Cognition_Meta	DECODE_Specific	-,NA		0.614958	0.614958	DECODE	DECODE	1.19228	4188.48	SCZ	NEU1	Transcriptome	TW_WHOLE_BLOOD	TWAS	TW_Whole_Blood		0.358061		1.08464e-13		31086352	10.1038/s41588-019-0409-8	R_Gamazon et al Nat Genet	BLOOD
NEU1	Q99519	7758	TRANS	Cognition_Meta	DECODE_Specific	-,NA		0.614958	0.614958	DECODE	DECODE	1.19228	4188.48	Schizophrenia	NEU1	Transcriptome	BLOOD	COLOC	eQTLGen	coloc					33481009	10.1093/hmg/ddab016	Hum Mol Genet	BLOOD
NEU1	Q99519	7758	TRANS	Cognition_Meta	DECODE_Specific	-,NA		0.614958	0.614958	DECODE	DECODE	1.19228	4188.48	MDD_Wray_et_al	NEU1	Transcriptome	Blood	SMR	eQTLGen_consortium	Genome-wide Complex Trait Analysis (version 1.91.7Œ≤1)	0.215192	0.0472951	5.36e-06		36966195	10.1038/s41397-023-00302-1	He Q et al	Blood
NEU1	Q99519	7758	TRANS	Cognition_Meta	DECODE_Specific	-,NA		0.614958	0.614958	DECODE	DECODE	1.19228	4188.48	SCZ	NEU1	Transcriptome	blood	MR	eQTLGen	TwoSampleMR	0.677743	0.112499	1.69704e-09		37418754	10.1093/schbul/sbad100	Li X	blood
NEU1	Q99519	7758	TRANS	Depression_iPSYCH_2023	DECODE_Specific	+,NA		0.0550721	0.0550721	DECODE	DECODE	0.966743	375.096	Schizophrenia	NEU1	Transcriptome	BLOOD	MR			0.867403	0.0914758	2.49e-21		33481009	10.1093/hmg/ddab016	Linden et all Hum Mol Genet	BLOOD
NEU1	Q99519	7758	TRANS	Depression_iPSYCH_2023	DECODE_Specific	+,NA		0.0550721	0.0550721	DECODE	DECODE	0.966743	375.096	SCZ_PGC3	NEU1	Transcriptome_Transcriptlvel	DLPFC	SMR	CMC+GTEX	SMR	-0.121107	0.0490216	0.0134932		35460606	10.1016/j.ajhg.2022.04.004	Jiang eet all Am J Hum Genet	BRAIN
NEU1	Q99519	7758	TRANS	Depression_iPSYCH_2023	DECODE_Specific	+,NA		0.0550721	0.0550721	DECODE	DECODE	0.966743	375.096	SCZ_PGC3	NEU1	Transcriptome_Transcriptlvel	DLPFC	SMR	CMC+GTEX	SMR	0.052992	0.0380663	0.163892		35460606	10.1016/j.ajhg.2022.04.004	Jiang eet all Am J Hum Genet	BRAIN
NEU1	Q99519	7758	TRANS	Depression_iPSYCH_2023	DECODE_Specific	+,NA		0.0550721	0.0550721	DECODE	DECODE	0.966743	375.096	SCZ	NEU1	Proteiome	BLOOD	SMR	eQTLGen	SMR	0.801775	0.119743	2.14e-11		37415601	10.3389/fgene.2023.1191264	Gedik et all Front Genet	BLOOD
NEU1	Q99519	7758	TRANS	Depression_iPSYCH_2023	DECODE_Specific	+,NA		0.0550721	0.0550721	DECODE	DECODE	0.966743	375.096	MDD	NEU1	Proteiome	BLOOD	SMR	eQTLGen	SMR	0.215192	0.0472951	5.36e-06		37415601	10.3389/fgene.2023.1191264	Gedik et all Front Genet	BLOOD
NEU1	Q99519	7758	TRANS	Depression_iPSYCH_2023	DECODE_Specific	+,NA		0.0550721	0.0550721	DECODE	DECODE	0.966743	375.096	BIP	NEU1	Proteiome	BLOOD	SMR	eQTLGen	SMR	0.422212	0.0941895	7.37e-06		37415601	10.3389/fgene.2023.1191264	Gedik et all Front Genet	BLOOD
NEU1	Q99519	7758	TRANS	Depression_iPSYCH_2023	DECODE_Specific	+,NA		0.0550721	0.0550721	DECODE	DECODE	0.966743	375.096	SCZ	NEU1	Proteiome	BLOOD	SMR	deCODE	SMR	0.205794	0.170999	0.228791		37415601	10.3389/fgene.2023.1191264	Gedik et all Front Genet	BLOOD
NEU1	Q99519	7758	TRANS	Depression_iPSYCH_2023	DECODE_Specific	+,NA		0.0550721	0.0550721	DECODE	DECODE	0.966743	375.096	MDD	NEU1	Proteiome	BLOOD	SMR	deCODE	SMR	-0.132249	0.114428	0.247789		37415601	10.3389/fgene.2023.1191264	Gedik et all Front Genet	BLOOD
NEU1	Q99519	7758	TRANS	Depression_iPSYCH_2023	DECODE_Specific	+,NA		0.0550721	0.0550721	DECODE	DECODE	0.966743	375.096	BIP	NEU1	Proteiome	BLOOD	SMR	deCODE	SMR	-0.560384	0.218854	0.0104509		37415601	10.3389/fgene.2023.1191264	Gedik et all Front Genet	BLOOD
NEU1	Q99519	7758	TRANS	Depression_iPSYCH_2023	DECODE_Specific	+,NA		0.0550721	0.0550721	DECODE	DECODE	0.966743	375.096	SCZ	NEU1	Transcriptome	TW_WHOLE_BLOOD	TWAS	TW_Whole_Blood		0.358061		1.08464e-13		31086352	10.1038/s41588-019-0409-8	R_Gamazon et al Nat Genet	BLOOD
NEU1	Q99519	7758	TRANS	Depression_iPSYCH_2023	DECODE_Specific	+,NA		0.0550721	0.0550721	DECODE	DECODE	0.966743	375.096	Schizophrenia	NEU1	Transcriptome	BLOOD	COLOC	eQTLGen	coloc					33481009	10.1093/hmg/ddab016	Hum Mol Genet	BLOOD
NEU1	Q99519	7758	TRANS	Depression_iPSYCH_2023	DECODE_Specific	+,NA		0.0550721	0.0550721	DECODE	DECODE	0.966743	375.096	MDD_Wray_et_al	NEU1	Transcriptome	Blood	SMR	eQTLGen_consortium	Genome-wide Complex Trait Analysis (version 1.91.7Œ≤1)	0.215192	0.0472951	5.36e-06		36966195	10.1038/s41397-023-00302-1	He Q et al	Blood
NEU1	Q99519	7758	TRANS	Depression_iPSYCH_2023	DECODE_Specific	+,NA		0.0550721	0.0550721	DECODE	DECODE	0.966743	375.096	SCZ	NEU1	Transcriptome	blood	MR	eQTLGen	TwoSampleMR	0.677743	0.112499	1.69704e-09		37418754	10.1093/schbul/sbad100	Li X	blood
NEU1	Q99519	7758	TRANS	PGC3_SCZ_NoUKB	DECODE_Specific	+,NA		0.111548	0.111548	DECODE	DECODE	0.42045	759.753	Schizophrenia	NEU1	Transcriptome	BLOOD	MR			0.867403	0.0914758	2.49e-21		33481009	10.1093/hmg/ddab016	Linden et all Hum Mol Genet	BLOOD
NEU1	Q99519	7758	TRANS	PGC3_SCZ_NoUKB	DECODE_Specific	+,NA		0.111548	0.111548	DECODE	DECODE	0.42045	759.753	SCZ_PGC3	NEU1	Transcriptome_Transcriptlvel	DLPFC	SMR	CMC+GTEX	SMR	-0.121107	0.0490216	0.0134932		35460606	10.1016/j.ajhg.2022.04.004	Jiang eet all Am J Hum Genet	BRAIN
NEU1	Q99519	7758	TRANS	PGC3_SCZ_NoUKB	DECODE_Specific	+,NA		0.111548	0.111548	DECODE	DECODE	0.42045	759.753	SCZ_PGC3	NEU1	Transcriptome_Transcriptlvel	DLPFC	SMR	CMC+GTEX	SMR	0.052992	0.0380663	0.163892		35460606	10.1016/j.ajhg.2022.04.004	Jiang eet all Am J Hum Genet	BRAIN
NEU1	Q99519	7758	TRANS	PGC3_SCZ_NoUKB	DECODE_Specific	+,NA		0.111548	0.111548	DECODE	DECODE	0.42045	759.753	SCZ	NEU1	Proteiome	BLOOD	SMR	eQTLGen	SMR	0.801775	0.119743	2.14e-11		37415601	10.3389/fgene.2023.1191264	Gedik et all Front Genet	BLOOD
NEU1	Q99519	7758	TRANS	PGC3_SCZ_NoUKB	DECODE_Specific	+,NA		0.111548	0.111548	DECODE	DECODE	0.42045	759.753	MDD	NEU1	Proteiome	BLOOD	SMR	eQTLGen	SMR	0.215192	0.0472951	5.36e-06		37415601	10.3389/fgene.2023.1191264	Gedik et all Front Genet	BLOOD
NEU1	Q99519	7758	TRANS	PGC3_SCZ_NoUKB	DECODE_Specific	+,NA		0.111548	0.111548	DECODE	DECODE	0.42045	759.753	BIP	NEU1	Proteiome	BLOOD	SMR	eQTLGen	SMR	0.422212	0.0941895	7.37e-06		37415601	10.3389/fgene.2023.1191264	Gedik et all Front Genet	BLOOD
NEU1	Q99519	7758	TRANS	PGC3_SCZ_NoUKB	DECODE_Specific	+,NA		0.111548	0.111548	DECODE	DECODE	0.42045	759.753	SCZ	NEU1	Proteiome	BLOOD	SMR	deCODE	SMR	0.205794	0.170999	0.228791		37415601	10.3389/fgene.2023.1191264	Gedik et all Front Genet	BLOOD
NEU1	Q99519	7758	TRANS	PGC3_SCZ_NoUKB	DECODE_Specific	+,NA		0.111548	0.111548	DECODE	DECODE	0.42045	759.753	MDD	NEU1	Proteiome	BLOOD	SMR	deCODE	SMR	-0.132249	0.114428	0.247789		37415601	10.3389/fgene.2023.1191264	Gedik et all Front Genet	BLOOD
NEU1	Q99519	7758	TRANS	PGC3_SCZ_NoUKB	DECODE_Specific	+,NA		0.111548	0.111548	DECODE	DECODE	0.42045	759.753	BIP	NEU1	Proteiome	BLOOD	SMR	deCODE	SMR	-0.560384	0.218854	0.0104509		37415601	10.3389/fgene.2023.1191264	Gedik et all Front Genet	BLOOD
NEU1	Q99519	7758	TRANS	PGC3_SCZ_NoUKB	DECODE_Specific	+,NA		0.111548	0.111548	DECODE	DECODE	0.42045	759.753	SCZ	NEU1	Transcriptome	TW_WHOLE_BLOOD	TWAS	TW_Whole_Blood		0.358061		1.08464e-13		31086352	10.1038/s41588-019-0409-8	R_Gamazon et al Nat Genet	BLOOD
NEU1	Q99519	7758	TRANS	PGC3_SCZ_NoUKB	DECODE_Specific	+,NA		0.111548	0.111548	DECODE	DECODE	0.42045	759.753	Schizophrenia	NEU1	Transcriptome	BLOOD	COLOC	eQTLGen	coloc					33481009	10.1093/hmg/ddab016	Hum Mol Genet	BLOOD
NEU1	Q99519	7758	TRANS	PGC3_SCZ_NoUKB	DECODE_Specific	+,NA		0.111548	0.111548	DECODE	DECODE	0.42045	759.753	MDD_Wray_et_al	NEU1	Transcriptome	Blood	SMR	eQTLGen_consortium	Genome-wide Complex Trait Analysis (version 1.91.7Œ≤1)	0.215192	0.0472951	5.36e-06		36966195	10.1038/s41397-023-00302-1	He Q et al	Blood
NEU1	Q99519	7758	TRANS	PGC3_SCZ_NoUKB	DECODE_Specific	+,NA		0.111548	0.111548	DECODE	DECODE	0.42045	759.753	SCZ	NEU1	Transcriptome	blood	MR	eQTLGen	TwoSampleMR	0.677743	0.112499	1.69704e-09		37418754	10.1093/schbul/sbad100	Li X	blood
NEURL1	O76050	7761	TRANS	BIP_PGC3_noukb	DECODE_Specific	+,NA		0.115542	0.115542	DECODE	DECODE	0.37103	786.954	SCZ_PGC3	NEURL1	Transcriptome	DLPFC	SMR	CMC+GTEX	SMR	0.0129041	0.0344597	0.708055		35460606	10.1016/j.ajhg.2022.04.004	Jiang eet all Am J Hum Genet	BRAIN
NEURL1	O76050	7761	TRANS	BIP_PGC3_noukb	DECODE_Specific	+,NA		0.115542	0.115542	DECODE	DECODE	0.37103	786.954	SCZ	NEURL1	Proteiome	BLOOD	SMR	eQTLGen	SMR	0.632334	0.197331	0.00135331		37415601	10.3389/fgene.2023.1191264	Gedik et all Front Genet	BLOOD
NEURL1	O76050	7761	TRANS	BIP_PGC3_noukb	DECODE_Specific	+,NA		0.115542	0.115542	DECODE	DECODE	0.37103	786.954	MDD	NEURL1	Proteiome	BRAIN	SMR	BrainMeta	SMR	-0.0228199	0.0195395	0.242852		37415601	10.3389/fgene.2023.1191264	Gedik et all Front Genet	BRAIN
NEURL1	O76050	7761	TRANS	BIP_PGC3_noukb	DECODE_Specific	+,NA		0.115542	0.115542	DECODE	DECODE	0.37103	786.954	BIP	NEURL1	Proteiome	BRAIN	SMR	BrainMeta	SMR	-0.0377534	0.0424188	0.373458		37415601	10.3389/fgene.2023.1191264	Gedik et all Front Genet	BRAIN
NEURL1	O76050	7761	TRANS	BIP_PGC3_noukb	DECODE_Specific	+,NA		0.115542	0.115542	DECODE	DECODE	0.37103	786.954	SCZ	NEURL1	Proteiome	BRAIN	SMR	BrainMeta	SMR	0.0181585	0.0351882	0.605827		37415601	10.3389/fgene.2023.1191264	Gedik et all Front Genet	BRAIN
NEURL1	O76050	7761	TRANS	BIP_PGC3_noukb	DECODE_Specific	+,NA		0.115542	0.115542	DECODE	DECODE	0.37103	786.954	MDD	NEURL1	Proteiome	BLOOD	SMR	eQTLGen	SMR	0.0209403	0.0918896	0.819735		37415601	10.3389/fgene.2023.1191264	Gedik et all Front Genet	BLOOD
NEURL1	O76050	7761	TRANS	BIP_PGC3_noukb	DECODE_Specific	+,NA		0.115542	0.115542	DECODE	DECODE	0.37103	786.954	BIP	NEURL1	Proteiome	BLOOD	SMR	eQTLGen	SMR	0.225535	0.197356	0.253129		37415601	10.3389/fgene.2023.1191264	Gedik et all Front Genet	BLOOD
NEURL1	O76050	7761	TRANS	Cognition_Meta	DECODE_Specific	+,NA		0.00595657	0.00595657	DECODE	DECODE	0.0826278	40.5702	SCZ_PGC3	NEURL1	Transcriptome	DLPFC	SMR	CMC+GTEX	SMR	0.0129041	0.0344597	0.708055		35460606	10.1016/j.ajhg.2022.04.004	Jiang eet all Am J Hum Genet	BRAIN
NEURL1	O76050	7761	TRANS	Cognition_Meta	DECODE_Specific	+,NA		0.00595657	0.00595657	DECODE	DECODE	0.0826278	40.5702	SCZ	NEURL1	Proteiome	BLOOD	SMR	eQTLGen	SMR	0.632334	0.197331	0.00135331		37415601	10.3389/fgene.2023.1191264	Gedik et all Front Genet	BLOOD
NEURL1	O76050	7761	TRANS	Cognition_Meta	DECODE_Specific	+,NA		0.00595657	0.00595657	DECODE	DECODE	0.0826278	40.5702	MDD	NEURL1	Proteiome	BRAIN	SMR	BrainMeta	SMR	-0.0228199	0.0195395	0.242852		37415601	10.3389/fgene.2023.1191264	Gedik et all Front Genet	BRAIN
NEURL1	O76050	7761	TRANS	Cognition_Meta	DECODE_Specific	+,NA		0.00595657	0.00595657	DECODE	DECODE	0.0826278	40.5702	BIP	NEURL1	Proteiome	BRAIN	SMR	BrainMeta	SMR	-0.0377534	0.0424188	0.373458		37415601	10.3389/fgene.2023.1191264	Gedik et all Front Genet	BRAIN
NEURL1	O76050	7761	TRANS	Cognition_Meta	DECODE_Specific	+,NA		0.00595657	0.00595657	DECODE	DECODE	0.0826278	40.5702	SCZ	NEURL1	Proteiome	BRAIN	SMR	BrainMeta	SMR	0.0181585	0.0351882	0.605827		37415601	10.3389/fgene.2023.1191264	Gedik et all Front Genet	BRAIN
NEURL1	O76050	7761	TRANS	Cognition_Meta	DECODE_Specific	+,NA		0.00595657	0.00595657	DECODE	DECODE	0.0826278	40.5702	MDD	NEURL1	Proteiome	BLOOD	SMR	eQTLGen	SMR	0.0209403	0.0918896	0.819735		37415601	10.3389/fgene.2023.1191264	Gedik et all Front Genet	BLOOD
NEURL1	O76050	7761	TRANS	Cognition_Meta	DECODE_Specific	+,NA		0.00595657	0.00595657	DECODE	DECODE	0.0826278	40.5702	BIP	NEURL1	Proteiome	BLOOD	SMR	eQTLGen	SMR	0.225535	0.197356	0.253129		37415601	10.3389/fgene.2023.1191264	Gedik et all Front Genet	BLOOD
NEURL1	O76050	7761	TRANS	Depression_iPSYCH_2023	DECODE_Specific	-,NA		0.782433	0.782433	DECODE	DECODE	1.40648	5329.15	SCZ_PGC3	NEURL1	Transcriptome	DLPFC	SMR	CMC+GTEX	SMR	0.0129041	0.0344597	0.708055		35460606	10.1016/j.ajhg.2022.04.004	Jiang eet all Am J Hum Genet	BRAIN
NEURL1	O76050	7761	TRANS	Depression_iPSYCH_2023	DECODE_Specific	-,NA		0.782433	0.782433	DECODE	DECODE	1.40648	5329.15	SCZ	NEURL1	Proteiome	BLOOD	SMR	eQTLGen	SMR	0.632334	0.197331	0.00135331		37415601	10.3389/fgene.2023.1191264	Gedik et all Front Genet	BLOOD
NEURL1	O76050	7761	TRANS	Depression_iPSYCH_2023	DECODE_Specific	-,NA		0.782433	0.782433	DECODE	DECODE	1.40648	5329.15	MDD	NEURL1	Proteiome	BRAIN	SMR	BrainMeta	SMR	-0.0228199	0.0195395	0.242852		37415601	10.3389/fgene.2023.1191264	Gedik et all Front Genet	BRAIN
NEURL1	O76050	7761	TRANS	Depression_iPSYCH_2023	DECODE_Specific	-,NA		0.782433	0.782433	DECODE	DECODE	1.40648	5329.15	BIP	NEURL1	Proteiome	BRAIN	SMR	BrainMeta	SMR	-0.0377534	0.0424188	0.373458		37415601	10.3389/fgene.2023.1191264	Gedik et all Front Genet	BRAIN
NEURL1	O76050	7761	TRANS	Depression_iPSYCH_2023	DECODE_Specific	-,NA		0.782433	0.782433	DECODE	DECODE	1.40648	5329.15	SCZ	NEURL1	Proteiome	BRAIN	SMR	BrainMeta	SMR	0.0181585	0.0351882	0.605827		37415601	10.3389/fgene.2023.1191264	Gedik et all Front Genet	BRAIN
NEURL1	O76050	7761	TRANS	Depression_iPSYCH_2023	DECODE_Specific	-,NA		0.782433	0.782433	DECODE	DECODE	1.40648	5329.15	MDD	NEURL1	Proteiome	BLOOD	SMR	eQTLGen	SMR	0.0209403	0.0918896	0.819735		37415601	10.3389/fgene.2023.1191264	Gedik et all Front Genet	BLOOD
NEURL1	O76050	7761	TRANS	Depression_iPSYCH_2023	DECODE_Specific	-,NA		0.782433	0.782433	DECODE	DECODE	1.40648	5329.15	BIP	NEURL1	Proteiome	BLOOD	SMR	eQTLGen	SMR	0.225535	0.197356	0.253129		37415601	10.3389/fgene.2023.1191264	Gedik et all Front Genet	BLOOD
NEURL1	O76050	7761	TRANS	PGC3_SCZ_NoUKB	DECODE_Specific	+,NA		0.543519	0.543519	DECODE	DECODE	1.03666	3701.91	SCZ_PGC3	NEURL1	Transcriptome	DLPFC	SMR	CMC+GTEX	SMR	0.0129041	0.0344597	0.708055		35460606	10.1016/j.ajhg.2022.04.004	Jiang eet all Am J Hum Genet	BRAIN
NEURL1	O76050	7761	TRANS	PGC3_SCZ_NoUKB	DECODE_Specific	+,NA		0.543519	0.543519	DECODE	DECODE	1.03666	3701.91	SCZ	NEURL1	Proteiome	BLOOD	SMR	eQTLGen	SMR	0.632334	0.197331	0.00135331		37415601	10.3389/fgene.2023.1191264	Gedik et all Front Genet	BLOOD
NEURL1	O76050	7761	TRANS	PGC3_SCZ_NoUKB	DECODE_Specific	+,NA		0.543519	0.543519	DECODE	DECODE	1.03666	3701.91	MDD	NEURL1	Proteiome	BRAIN	SMR	BrainMeta	SMR	-0.0228199	0.0195395	0.242852		37415601	10.3389/fgene.2023.1191264	Gedik et all Front Genet	BRAIN
NEURL1	O76050	7761	TRANS	PGC3_SCZ_NoUKB	DECODE_Specific	+,NA		0.543519	0.543519	DECODE	DECODE	1.03666	3701.91	BIP	NEURL1	Proteiome	BRAIN	SMR	BrainMeta	SMR	-0.0377534	0.0424188	0.373458		37415601	10.3389/fgene.2023.1191264	Gedik et all Front Genet	BRAIN
NEURL1	O76050	7761	TRANS	PGC3_SCZ_NoUKB	DECODE_Specific	+,NA		0.543519	0.543519	DECODE	DECODE	1.03666	3701.91	SCZ	NEURL1	Proteiome	BRAIN	SMR	BrainMeta	SMR	0.0181585	0.0351882	0.605827		37415601	10.3389/fgene.2023.1191264	Gedik et all Front Genet	BRAIN
NEURL1	O76050	7761	TRANS	PGC3_SCZ_NoUKB	DECODE_Specific	+,NA		0.543519	0.543519	DECODE	DECODE	1.03666	3701.91	MDD	NEURL1	Proteiome	BLOOD	SMR	eQTLGen	SMR	0.0209403	0.0918896	0.819735		37415601	10.3389/fgene.2023.1191264	Gedik et all Front Genet	BLOOD
NEURL1	O76050	7761	TRANS	PGC3_SCZ_NoUKB	DECODE_Specific	+,NA		0.543519	0.543519	DECODE	DECODE	1.03666	3701.91	BIP	NEURL1	Proteiome	BLOOD	SMR	eQTLGen	SMR	0.225535	0.197356	0.253129		37415601	10.3389/fgene.2023.1191264	Gedik et all Front Genet	BLOOD
NEURL4	Q96JN8	34410	TRANS	BIP_PGC3_noukb	DECODE_Specific	+,NA		0.0669289	0.0669289	DECODE	DECODE	0.286339	455.852	SCZ_PGC3	NEURL4	Transcriptome_Transcriptlvel	DLPFC	SMR	CMC+GTEX	SMR	0.000806532	0.0375005	0.982841		35460606	10.1016/j.ajhg.2022.04.004	Jiang eet all Am J Hum Genet	BRAIN
NEURL4	Q96JN8	34410	TRANS	BIP_PGC3_noukb	DECODE_Specific	+,NA		0.0669289	0.0669289	DECODE	DECODE	0.286339	455.852	SCZ	NEURL4	Proteiome	BLOOD	SMR	eQTLGen	SMR	0.0742275	0.0676164	0.272303		37415601	10.3389/fgene.2023.1191264	Gedik et all Front Genet	BLOOD
NEURL4	Q96JN8	34410	TRANS	BIP_PGC3_noukb	DECODE_Specific	+,NA		0.0669289	0.0669289	DECODE	DECODE	0.286339	455.852	MDD	NEURL4	Proteiome	BLOOD	SMR	eQTLGen	SMR	-0.00328735	0.0378053	0.930708		37415601	10.3389/fgene.2023.1191264	Gedik et all Front Genet	BLOOD
NEURL4	Q96JN8	34410	TRANS	BIP_PGC3_noukb	DECODE_Specific	+,NA		0.0669289	0.0669289	DECODE	DECODE	0.286339	455.852	BIP	NEURL4	Proteiome	BLOOD	SMR	eQTLGen	SMR	-0.116704	0.0834582	0.162008		37415601	10.3389/fgene.2023.1191264	Gedik et all Front Genet	BLOOD
NEURL4	Q96JN8	34410	TRANS	Cognition_Meta	DECODE_Specific	+,NA		0.63519	0.63519	DECODE	DECODE	1.2061	4326.28	SCZ_PGC3	NEURL4	Transcriptome_Transcriptlvel	DLPFC	SMR	CMC+GTEX	SMR	0.000806532	0.0375005	0.982841		35460606	10.1016/j.ajhg.2022.04.004	Jiang eet all Am J Hum Genet	BRAIN
NEURL4	Q96JN8	34410	TRANS	Cognition_Meta	DECODE_Specific	+,NA		0.63519	0.63519	DECODE	DECODE	1.2061	4326.28	SCZ	NEURL4	Proteiome	BLOOD	SMR	eQTLGen	SMR	0.0742275	0.0676164	0.272303		37415601	10.3389/fgene.2023.1191264	Gedik et all Front Genet	BLOOD
NEURL4	Q96JN8	34410	TRANS	Cognition_Meta	DECODE_Specific	+,NA		0.63519	0.63519	DECODE	DECODE	1.2061	4326.28	MDD	NEURL4	Proteiome	BLOOD	SMR	eQTLGen	SMR	-0.00328735	0.0378053	0.930708		37415601	10.3389/fgene.2023.1191264	Gedik et all Front Genet	BLOOD
NEURL4	Q96JN8	34410	TRANS	Cognition_Meta	DECODE_Specific	+,NA		0.63519	0.63519	DECODE	DECODE	1.2061	4326.28	BIP	NEURL4	Proteiome	BLOOD	SMR	eQTLGen	SMR	-0.116704	0.0834582	0.162008		37415601	10.3389/fgene.2023.1191264	Gedik et all Front Genet	BLOOD
NEURL4	Q96JN8	34410	TRANS	Depression_iPSYCH_2023	DECODE_Specific	-,NA		0.932107	0.932107	DECODE	DECODE	1.44253	6348.58	SCZ_PGC3	NEURL4	Transcriptome_Transcriptlvel	DLPFC	SMR	CMC+GTEX	SMR	0.000806532	0.0375005	0.982841		35460606	10.1016/j.ajhg.2022.04.004	Jiang eet all Am J Hum Genet	BRAIN
NEURL4	Q96JN8	34410	TRANS	Depression_iPSYCH_2023	DECODE_Specific	-,NA		0.932107	0.932107	DECODE	DECODE	1.44253	6348.58	SCZ	NEURL4	Proteiome	BLOOD	SMR	eQTLGen	SMR	0.0742275	0.0676164	0.272303		37415601	10.3389/fgene.2023.1191264	Gedik et all Front Genet	BLOOD
NEURL4	Q96JN8	34410	TRANS	Depression_iPSYCH_2023	DECODE_Specific	-,NA		0.932107	0.932107	DECODE	DECODE	1.44253	6348.58	MDD	NEURL4	Proteiome	BLOOD	SMR	eQTLGen	SMR	-0.00328735	0.0378053	0.930708		37415601	10.3389/fgene.2023.1191264	Gedik et all Front Genet	BLOOD
NEURL4	Q96JN8	34410	TRANS	Depression_iPSYCH_2023	DECODE_Specific	-,NA		0.932107	0.932107	DECODE	DECODE	1.44253	6348.58	BIP	NEURL4	Proteiome	BLOOD	SMR	eQTLGen	SMR	-0.116704	0.0834582	0.162008		37415601	10.3389/fgene.2023.1191264	Gedik et all Front Genet	BLOOD
NEURL4	Q96JN8	34410	TRANS	PGC3_SCZ_NoUKB	DECODE_Specific	+,NA		0.270294	0.270294	DECODE	DECODE	0.717449	1840.98	SCZ_PGC3	NEURL4	Transcriptome_Transcriptlvel	DLPFC	SMR	CMC+GTEX	SMR	0.000806532	0.0375005	0.982841		35460606	10.1016/j.ajhg.2022.04.004	Jiang eet all Am J Hum Genet	BRAIN
NEURL4	Q96JN8	34410	TRANS	PGC3_SCZ_NoUKB	DECODE_Specific	+,NA		0.270294	0.270294	DECODE	DECODE	0.717449	1840.98	SCZ	NEURL4	Proteiome	BLOOD	SMR	eQTLGen	SMR	0.0742275	0.0676164	0.272303		37415601	10.3389/fgene.2023.1191264	Gedik et all Front Genet	BLOOD
NEURL4	Q96JN8	34410	TRANS	PGC3_SCZ_NoUKB	DECODE_Specific	+,NA		0.270294	0.270294	DECODE	DECODE	0.717449	1840.98	MDD	NEURL4	Proteiome	BLOOD	SMR	eQTLGen	SMR	-0.00328735	0.0378053	0.930708		37415601	10.3389/fgene.2023.1191264	Gedik et all Front Genet	BLOOD
NEURL4	Q96JN8	34410	TRANS	PGC3_SCZ_NoUKB	DECODE_Specific	+,NA		0.270294	0.270294	DECODE	DECODE	0.717449	1840.98	BIP	NEURL4	Proteiome	BLOOD	SMR	eQTLGen	SMR	-0.116704	0.0834582	0.162008		37415601	10.3389/fgene.2023.1191264	Gedik et all Front Genet	BLOOD
NEXN	Q0ZGT2	29557	CIS	PGC3_SCZ_NoUKB	UKBB-PPP_Specific	NA,-		0.0748772	0.0748772	UKBB_PPP	UKBB_PPP	0.516404	279.891	SCZ_PGC3	NEXN	Transcriptome	DLPFC	MR	CMC+GTEX	MendelianRandomization			0.732262		35460606	10.1016/j.ajhg.2022.04.004	Jiang eet all Am J Hum Genet	BRAIN
NEXN	Q0ZGT2	29557	CIS	PGC3_SCZ_NoUKB	UKBB-PPP_Specific	NA,-		0.0748772	0.0748772	UKBB_PPP	UKBB_PPP	0.516404	279.891	SCZ_PGC3	NEXN	Transcriptome	DLPFC	MR	CMC+GTEX	MendelianRandomization			0.683217		35460606	10.1016/j.ajhg.2022.04.004	Jiang eet all Am J Hum Genet	BRAIN
NEXN	Q0ZGT2	29557	CIS	PGC3_SCZ_NoUKB	UKBB-PPP_Specific	NA,-		0.0748772	0.0748772	UKBB_PPP	UKBB_PPP	0.516404	279.891	SCZ_PGC3	NEXN	Transcriptome	DLPFC	MR	CMC+GTEX	MendelianRandomization			0.431216		35460606	10.1016/j.ajhg.2022.04.004	Jiang eet all Am J Hum Genet	BRAIN
NEXN	Q0ZGT2	29557	CIS	PGC3_SCZ_NoUKB	UKBB-PPP_Specific	NA,-		0.0748772	0.0748772	UKBB_PPP	UKBB_PPP	0.516404	279.891	SCZ_PGC3	NEXN	Transcriptome	DLPFC	MR	CMC+GTEX	EMIC			0.203372		35460606	10.1016/j.ajhg.2022.04.004	Jiang eet all Am J Hum Genet	BRAIN
NEXN	Q0ZGT2	29557	CIS	PGC3_SCZ_NoUKB	UKBB-PPP_Specific	NA,-		0.0748772	0.0748772	UKBB_PPP	UKBB_PPP	0.516404	279.891	BIP_2019_Stahl_etall	NEXN	Transcriptome	DLPFC	MR	CMC+GTEX	MendelianRandomization			0.793808		35460606	10.1016/j.ajhg.2022.04.004	Jiang eet all Am J Hum Genet	BRAIN
NEXN	Q0ZGT2	29557	CIS	PGC3_SCZ_NoUKB	UKBB-PPP_Specific	NA,-		0.0748772	0.0748772	UKBB_PPP	UKBB_PPP	0.516404	279.891	BIP_2019_Stahl_etall	NEXN	Transcriptome	DLPFC	MR	CMC+GTEX	MendelianRandomization			0.728629		35460606	10.1016/j.ajhg.2022.04.004	Jiang eet all Am J Hum Genet	BRAIN
NEXN	Q0ZGT2	29557	CIS	PGC3_SCZ_NoUKB	UKBB-PPP_Specific	NA,-		0.0748772	0.0748772	UKBB_PPP	UKBB_PPP	0.516404	279.891	BIP_2019_Stahl_etall	NEXN	Transcriptome	DLPFC	MR	CMC+GTEX	MendelianRandomization			0.0841579		35460606	10.1016/j.ajhg.2022.04.004	Jiang eet all Am J Hum Genet	BRAIN
NEXN	Q0ZGT2	29557	CIS	PGC3_SCZ_NoUKB	UKBB-PPP_Specific	NA,-		0.0748772	0.0748772	UKBB_PPP	UKBB_PPP	0.516404	279.891	BIP_2019_Stahl_etall	NEXN	Transcriptome	DLPFC	MR	CMC+GTEX	EMIC			0.859115		35460606	10.1016/j.ajhg.2022.04.004	Jiang eet all Am J Hum Genet	BRAIN
NEXN	Q0ZGT2	29557	CIS	PGC3_SCZ_NoUKB	UKBB-PPP_Specific	NA,-		0.0748772	0.0748772	UKBB_PPP	UKBB_PPP	0.516404	279.891	Deepression_Wray_tall	NEXN	Transcriptome	BRAIN DLPFC	MR	PsychENCODE	TwoSampleMR	0.03	0.01	0.0367		35296807	10.1038/s41380-022-01507-9	Deng et all Mol Psychiatry	BRAIN
NEXN	Q0ZGT2	29557	CIS	PGC3_SCZ_NoUKB	UKBB-PPP_Specific	NA,-		0.0748772	0.0748772	UKBB_PPP	UKBB_PPP	0.516404	279.891	SCZ_PGC3	NEXN	Transcriptome	DLPFC	SMR	CMC+GTEX	SMR	-0.0572268	0.0354184	0.106151		35460606	10.1016/j.ajhg.2022.04.004	Jiang eet all Am J Hum Genet	BRAIN
NEXN	Q0ZGT2	29557	CIS	PGC3_SCZ_NoUKB	UKBB-PPP_Specific	NA,-		0.0748772	0.0748772	UKBB_PPP	UKBB_PPP	0.516404	279.891	SCZ.Clozuk.2018	NEXN	Transcriptome	BRAIN	SMR	PsychENCODE	SMR	-0.0460242	0.032074	0.151		30545856	10.1126/science.aat8127	Gandal et all science	BRAIN
NEXN	Q0ZGT2	29557	CIS	PGC3_SCZ_NoUKB	UKBB-PPP_Specific	NA,-		0.0748772	0.0748772	UKBB_PPP	UKBB_PPP	0.516404	279.891	BD.PGC.ruderferCell2018	NEXN	Transcriptome	BRAIN	SMR	PsychENCODE	SMR	0.00543458	0.0490316	0.911745		30545856	10.1126/science.aat8127	Gandal et all science	BRAIN
NEXN	Q0ZGT2	29557	CIS	PGC3_SCZ_NoUKB	UKBB-PPP_Specific	NA,-		0.0748772	0.0748772	UKBB_PPP	UKBB_PPP	0.516404	279.891	SCZ	NEXN	Proteiome	BLOOD	SMR	eQTLGen	SMR	-0.0726289	0.0529826	0.170435		37415601	10.3389/fgene.2023.1191264	Gedik et all Front Genet	BLOOD
NEXN	Q0ZGT2	29557	CIS	PGC3_SCZ_NoUKB	UKBB-PPP_Specific	NA,-		0.0748772	0.0748772	UKBB_PPP	UKBB_PPP	0.516404	279.891	MDD	NEXN	Proteiome	BRAIN	SMR	BrainMeta	SMR	0.0238068	0.0140485	0.0901478		37415601	10.3389/fgene.2023.1191264	Gedik et all Front Genet	BRAIN
NEXN	Q0ZGT2	29557	CIS	PGC3_SCZ_NoUKB	UKBB-PPP_Specific	NA,-		0.0748772	0.0748772	UKBB_PPP	UKBB_PPP	0.516404	279.891	BIP	NEXN	Proteiome	BRAIN	SMR	BrainMeta	SMR	-0.0119962	0.0290771	0.679926		37415601	10.3389/fgene.2023.1191264	Gedik et all Front Genet	BRAIN
NEXN	Q0ZGT2	29557	CIS	PGC3_SCZ_NoUKB	UKBB-PPP_Specific	NA,-		0.0748772	0.0748772	UKBB_PPP	UKBB_PPP	0.516404	279.891	SCZ	NEXN	Proteiome	BRAIN	SMR	BrainMeta	SMR	-0.0462937	0.0227217	0.0416073		37415601	10.3389/fgene.2023.1191264	Gedik et all Front Genet	BRAIN
NEXN	Q0ZGT2	29557	CIS	PGC3_SCZ_NoUKB	UKBB-PPP_Specific	NA,-		0.0748772	0.0748772	UKBB_PPP	UKBB_PPP	0.516404	279.891	MDD	NEXN	Proteiome	BLOOD	SMR	eQTLGen	SMR	-0.0475935	0.0308836	0.123302		37415601	10.3389/fgene.2023.1191264	Gedik et all Front Genet	BLOOD
NEXN	Q0ZGT2	29557	CIS	PGC3_SCZ_NoUKB	UKBB-PPP_Specific	NA,-		0.0748772	0.0748772	UKBB_PPP	UKBB_PPP	0.516404	279.891	BIP	NEXN	Proteiome	BLOOD	SMR	eQTLGen	SMR	-0.149745	0.0667265	0.0248219		37415601	10.3389/fgene.2023.1191264	Gedik et all Front Genet	BLOOD
NEXN	Q0ZGT2	29557	CIS	PGC3_SCZ_NoUKB	UKBB-PPP_Specific	NA,-		0.0748772	0.0748772	UKBB_PPP	UKBB_PPP	0.516404	279.891	SCZ.Clozuk.2018	NEXN	Transcriptome	BRAIN	TWAS	PsychENCODE	FUSION	-1.75582		0.0791		30545856	10.1126/science.aat8127	Gandal et all science	BRAIN
NEXN	Q0ZGT2	29557	CIS	PGC3_SCZ_NoUKB	UKBB-PPP_Specific	NA,-		0.0748772	0.0748772	UKBB_PPP	UKBB_PPP	0.516404	279.891	BD.PGC.ruderferCell2018	NEXN	Transcriptome	BRAIN	TWAS	PsychENCODE	FUSION	-0.272029		0.786		30545856	10.1126/science.aat8127	Gandal et all science	BRAIN
NEXN	Q0ZGT2	29557	CIS	Depression_iPSYCH_2023	UKBB-PPP_Specific	NA,+		0.499905	0.499905	UKBB_PPP	UKBB_PPP	1.19862	1868.64	SCZ_PGC3	NEXN	Transcriptome	DLPFC	MR	CMC+GTEX	MendelianRandomization			0.732262		35460606	10.1016/j.ajhg.2022.04.004	Jiang eet all Am J Hum Genet	BRAIN
NEXN	Q0ZGT2	29557	CIS	Depression_iPSYCH_2023	UKBB-PPP_Specific	NA,+		0.499905	0.499905	UKBB_PPP	UKBB_PPP	1.19862	1868.64	SCZ_PGC3	NEXN	Transcriptome	DLPFC	MR	CMC+GTEX	MendelianRandomization			0.683217		35460606	10.1016/j.ajhg.2022.04.004	Jiang eet all Am J Hum Genet	BRAIN
NEXN	Q0ZGT2	29557	CIS	Depression_iPSYCH_2023	UKBB-PPP_Specific	NA,+		0.499905	0.499905	UKBB_PPP	UKBB_PPP	1.19862	1868.64	SCZ_PGC3	NEXN	Transcriptome	DLPFC	MR	CMC+GTEX	MendelianRandomization			0.431216		35460606	10.1016/j.ajhg.2022.04.004	Jiang eet all Am J Hum Genet	BRAIN
NEXN	Q0ZGT2	29557	CIS	Depression_iPSYCH_2023	UKBB-PPP_Specific	NA,+		0.499905	0.499905	UKBB_PPP	UKBB_PPP	1.19862	1868.64	SCZ_PGC3	NEXN	Transcriptome	DLPFC	MR	CMC+GTEX	EMIC			0.203372		35460606	10.1016/j.ajhg.2022.04.004	Jiang eet all Am J Hum Genet	BRAIN
NEXN	Q0ZGT2	29557	CIS	Depression_iPSYCH_2023	UKBB-PPP_Specific	NA,+		0.499905	0.499905	UKBB_PPP	UKBB_PPP	1.19862	1868.64	BIP_2019_Stahl_etall	NEXN	Transcriptome	DLPFC	MR	CMC+GTEX	MendelianRandomization			0.793808		35460606	10.1016/j.ajhg.2022.04.004	Jiang eet all Am J Hum Genet	BRAIN
NEXN	Q0ZGT2	29557	CIS	Depression_iPSYCH_2023	UKBB-PPP_Specific	NA,+		0.499905	0.499905	UKBB_PPP	UKBB_PPP	1.19862	1868.64	BIP_2019_Stahl_etall	NEXN	Transcriptome	DLPFC	MR	CMC+GTEX	MendelianRandomization			0.728629		35460606	10.1016/j.ajhg.2022.04.004	Jiang eet all Am J Hum Genet	BRAIN
NEXN	Q0ZGT2	29557	CIS	Depression_iPSYCH_2023	UKBB-PPP_Specific	NA,+		0.499905	0.499905	UKBB_PPP	UKBB_PPP	1.19862	1868.64	BIP_2019_Stahl_etall	NEXN	Transcriptome	DLPFC	MR	CMC+GTEX	MendelianRandomization			0.0841579		35460606	10.1016/j.ajhg.2022.04.004	Jiang eet all Am J Hum Genet	BRAIN
NEXN	Q0ZGT2	29557	CIS	Depression_iPSYCH_2023	UKBB-PPP_Specific	NA,+		0.499905	0.499905	UKBB_PPP	UKBB_PPP	1.19862	1868.64	BIP_2019_Stahl_etall	NEXN	Transcriptome	DLPFC	MR	CMC+GTEX	EMIC			0.859115		35460606	10.1016/j.ajhg.2022.04.004	Jiang eet all Am J Hum Genet	BRAIN
NEXN	Q0ZGT2	29557	CIS	Depression_iPSYCH_2023	UKBB-PPP_Specific	NA,+		0.499905	0.499905	UKBB_PPP	UKBB_PPP	1.19862	1868.64	Deepression_Wray_tall	NEXN	Transcriptome	BRAIN DLPFC	MR	PsychENCODE	TwoSampleMR	0.03	0.01	0.0367		35296807	10.1038/s41380-022-01507-9	Deng et all Mol Psychiatry	BRAIN
NEXN	Q0ZGT2	29557	CIS	Depression_iPSYCH_2023	UKBB-PPP_Specific	NA,+		0.499905	0.499905	UKBB_PPP	UKBB_PPP	1.19862	1868.64	SCZ_PGC3	NEXN	Transcriptome	DLPFC	SMR	CMC+GTEX	SMR	-0.0572268	0.0354184	0.106151		35460606	10.1016/j.ajhg.2022.04.004	Jiang eet all Am J Hum Genet	BRAIN
NEXN	Q0ZGT2	29557	CIS	Depression_iPSYCH_2023	UKBB-PPP_Specific	NA,+		0.499905	0.499905	UKBB_PPP	UKBB_PPP	1.19862	1868.64	SCZ.Clozuk.2018	NEXN	Transcriptome	BRAIN	SMR	PsychENCODE	SMR	-0.0460242	0.032074	0.151		30545856	10.1126/science.aat8127	Gandal et all science	BRAIN
NEXN	Q0ZGT2	29557	CIS	Depression_iPSYCH_2023	UKBB-PPP_Specific	NA,+		0.499905	0.499905	UKBB_PPP	UKBB_PPP	1.19862	1868.64	BD.PGC.ruderferCell2018	NEXN	Transcriptome	BRAIN	SMR	PsychENCODE	SMR	0.00543458	0.0490316	0.911745		30545856	10.1126/science.aat8127	Gandal et all science	BRAIN
NEXN	Q0ZGT2	29557	CIS	Depression_iPSYCH_2023	UKBB-PPP_Specific	NA,+		0.499905	0.499905	UKBB_PPP	UKBB_PPP	1.19862	1868.64	SCZ	NEXN	Proteiome	BLOOD	SMR	eQTLGen	SMR	-0.0726289	0.0529826	0.170435		37415601	10.3389/fgene.2023.1191264	Gedik et all Front Genet	BLOOD
NEXN	Q0ZGT2	29557	CIS	Depression_iPSYCH_2023	UKBB-PPP_Specific	NA,+		0.499905	0.499905	UKBB_PPP	UKBB_PPP	1.19862	1868.64	MDD	NEXN	Proteiome	BRAIN	SMR	BrainMeta	SMR	0.0238068	0.0140485	0.0901478		37415601	10.3389/fgene.2023.1191264	Gedik et all Front Genet	BRAIN
NEXN	Q0ZGT2	29557	CIS	Depression_iPSYCH_2023	UKBB-PPP_Specific	NA,+		0.499905	0.499905	UKBB_PPP	UKBB_PPP	1.19862	1868.64	BIP	NEXN	Proteiome	BRAIN	SMR	BrainMeta	SMR	-0.0119962	0.0290771	0.679926		37415601	10.3389/fgene.2023.1191264	Gedik et all Front Genet	BRAIN
NEXN	Q0ZGT2	29557	CIS	Depression_iPSYCH_2023	UKBB-PPP_Specific	NA,+		0.499905	0.499905	UKBB_PPP	UKBB_PPP	1.19862	1868.64	SCZ	NEXN	Proteiome	BRAIN	SMR	BrainMeta	SMR	-0.0462937	0.0227217	0.0416073		37415601	10.3389/fgene.2023.1191264	Gedik et all Front Genet	BRAIN
NEXN	Q0ZGT2	29557	CIS	Depression_iPSYCH_2023	UKBB-PPP_Specific	NA,+		0.499905	0.499905	UKBB_PPP	UKBB_PPP	1.19862	1868.64	MDD	NEXN	Proteiome	BLOOD	SMR	eQTLGen	SMR	-0.0475935	0.0308836	0.123302		37415601	10.3389/fgene.2023.1191264	Gedik et all Front Genet	BLOOD
NEXN	Q0ZGT2	29557	CIS	Depression_iPSYCH_2023	UKBB-PPP_Specific	NA,+		0.499905	0.499905	UKBB_PPP	UKBB_PPP	1.19862	1868.64	BIP	NEXN	Proteiome	BLOOD	SMR	eQTLGen	SMR	-0.149745	0.0667265	0.0248219		37415601	10.3389/fgene.2023.1191264	Gedik et all Front Genet	BLOOD
NEXN	Q0ZGT2	29557	CIS	Depression_iPSYCH_2023	UKBB-PPP_Specific	NA,+		0.499905	0.499905	UKBB_PPP	UKBB_PPP	1.19862	1868.64	SCZ.Clozuk.2018	NEXN	Transcriptome	BRAIN	TWAS	PsychENCODE	FUSION	-1.75582		0.0791		30545856	10.1126/science.aat8127	Gandal et all science	BRAIN
NEXN	Q0ZGT2	29557	CIS	Depression_iPSYCH_2023	UKBB-PPP_Specific	NA,+		0.499905	0.499905	UKBB_PPP	UKBB_PPP	1.19862	1868.64	BD.PGC.ruderferCell2018	NEXN	Transcriptome	BRAIN	TWAS	PsychENCODE	FUSION	-0.272029		0.786		30545856	10.1126/science.aat8127	Gandal et all science	BRAIN
NEXN	Q0ZGT2	29557	CIS	Cognition_Meta	UKBB-PPP_Specific	NA,-		0.517767	0.517767	UKBB_PPP	UKBB_PPP	1.22108	1935.41	SCZ_PGC3	NEXN	Transcriptome	DLPFC	MR	CMC+GTEX	MendelianRandomization			0.732262		35460606	10.1016/j.ajhg.2022.04.004	Jiang eet all Am J Hum Genet	BRAIN
NEXN	Q0ZGT2	29557	CIS	Cognition_Meta	UKBB-PPP_Specific	NA,-		0.517767	0.517767	UKBB_PPP	UKBB_PPP	1.22108	1935.41	SCZ_PGC3	NEXN	Transcriptome	DLPFC	MR	CMC+GTEX	MendelianRandomization			0.683217		35460606	10.1016/j.ajhg.2022.04.004	Jiang eet all Am J Hum Genet	BRAIN
NEXN	Q0ZGT2	29557	CIS	Cognition_Meta	UKBB-PPP_Specific	NA,-		0.517767	0.517767	UKBB_PPP	UKBB_PPP	1.22108	1935.41	SCZ_PGC3	NEXN	Transcriptome	DLPFC	MR	CMC+GTEX	MendelianRandomization			0.431216		35460606	10.1016/j.ajhg.2022.04.004	Jiang eet all Am J Hum Genet	BRAIN
NEXN	Q0ZGT2	29557	CIS	Cognition_Meta	UKBB-PPP_Specific	NA,-		0.517767	0.517767	UKBB_PPP	UKBB_PPP	1.22108	1935.41	SCZ_PGC3	NEXN	Transcriptome	DLPFC	MR	CMC+GTEX	EMIC			0.203372		35460606	10.1016/j.ajhg.2022.04.004	Jiang eet all Am J Hum Genet	BRAIN
NEXN	Q0ZGT2	29557	CIS	Cognition_Meta	UKBB-PPP_Specific	NA,-		0.517767	0.517767	UKBB_PPP	UKBB_PPP	1.22108	1935.41	BIP_2019_Stahl_etall	NEXN	Transcriptome	DLPFC	MR	CMC+GTEX	MendelianRandomization			0.793808		35460606	10.1016/j.ajhg.2022.04.004	Jiang eet all Am J Hum Genet	BRAIN
NEXN	Q0ZGT2	29557	CIS	Cognition_Meta	UKBB-PPP_Specific	NA,-		0.517767	0.517767	UKBB_PPP	UKBB_PPP	1.22108	1935.41	BIP_2019_Stahl_etall	NEXN	Transcriptome	DLPFC	MR	CMC+GTEX	MendelianRandomization			0.728629		35460606	10.1016/j.ajhg.2022.04.004	Jiang eet all Am J Hum Genet	BRAIN
NEXN	Q0ZGT2	29557	CIS	Cognition_Meta	UKBB-PPP_Specific	NA,-		0.517767	0.517767	UKBB_PPP	UKBB_PPP	1.22108	1935.41	BIP_2019_Stahl_etall	NEXN	Transcriptome	DLPFC	MR	CMC+GTEX	MendelianRandomization			0.0841579		35460606	10.1016/j.ajhg.2022.04.004	Jiang eet all Am J Hum Genet	BRAIN
NEXN	Q0ZGT2	29557	CIS	Cognition_Meta	UKBB-PPP_Specific	NA,-		0.517767	0.517767	UKBB_PPP	UKBB_PPP	1.22108	1935.41	BIP_2019_Stahl_etall	NEXN	Transcriptome	DLPFC	MR	CMC+GTEX	EMIC			0.859115		35460606	10.1016/j.ajhg.2022.04.004	Jiang eet all Am J Hum Genet	BRAIN
NEXN	Q0ZGT2	29557	CIS	Cognition_Meta	UKBB-PPP_Specific	NA,-		0.517767	0.517767	UKBB_PPP	UKBB_PPP	1.22108	1935.41	Deepression_Wray_tall	NEXN	Transcriptome	BRAIN DLPFC	MR	PsychENCODE	TwoSampleMR	0.03	0.01	0.0367		35296807	10.1038/s41380-022-01507-9	Deng et all Mol Psychiatry	BRAIN
NEXN	Q0ZGT2	29557	CIS	Cognition_Meta	UKBB-PPP_Specific	NA,-		0.517767	0.517767	UKBB_PPP	UKBB_PPP	1.22108	1935.41	SCZ_PGC3	NEXN	Transcriptome	DLPFC	SMR	CMC+GTEX	SMR	-0.0572268	0.0354184	0.106151		35460606	10.1016/j.ajhg.2022.04.004	Jiang eet all Am J Hum Genet	BRAIN
NEXN	Q0ZGT2	29557	CIS	Cognition_Meta	UKBB-PPP_Specific	NA,-		0.517767	0.517767	UKBB_PPP	UKBB_PPP	1.22108	1935.41	SCZ.Clozuk.2018	NEXN	Transcriptome	BRAIN	SMR	PsychENCODE	SMR	-0.0460242	0.032074	0.151		30545856	10.1126/science.aat8127	Gandal et all science	BRAIN
NEXN	Q0ZGT2	29557	CIS	Cognition_Meta	UKBB-PPP_Specific	NA,-		0.517767	0.517767	UKBB_PPP	UKBB_PPP	1.22108	1935.41	BD.PGC.ruderferCell2018	NEXN	Transcriptome	BRAIN	SMR	PsychENCODE	SMR	0.00543458	0.0490316	0.911745		30545856	10.1126/science.aat8127	Gandal et all science	BRAIN
NEXN	Q0ZGT2	29557	CIS	Cognition_Meta	UKBB-PPP_Specific	NA,-		0.517767	0.517767	UKBB_PPP	UKBB_PPP	1.22108	1935.41	SCZ	NEXN	Proteiome	BLOOD	SMR	eQTLGen	SMR	-0.0726289	0.0529826	0.170435		37415601	10.3389/fgene.2023.1191264	Gedik et all Front Genet	BLOOD
NEXN	Q0ZGT2	29557	CIS	Cognition_Meta	UKBB-PPP_Specific	NA,-		0.517767	0.517767	UKBB_PPP	UKBB_PPP	1.22108	1935.41	MDD	NEXN	Proteiome	BRAIN	SMR	BrainMeta	SMR	0.0238068	0.0140485	0.0901478		37415601	10.3389/fgene.2023.1191264	Gedik et all Front Genet	BRAIN
NEXN	Q0ZGT2	29557	CIS	Cognition_Meta	UKBB-PPP_Specific	NA,-		0.517767	0.517767	UKBB_PPP	UKBB_PPP	1.22108	1935.41	BIP	NEXN	Proteiome	BRAIN	SMR	BrainMeta	SMR	-0.0119962	0.0290771	0.679926		37415601	10.3389/fgene.2023.1191264	Gedik et all Front Genet	BRAIN
NEXN	Q0ZGT2	29557	CIS	Cognition_Meta	UKBB-PPP_Specific	NA,-		0.517767	0.517767	UKBB_PPP	UKBB_PPP	1.22108	1935.41	SCZ	NEXN	Proteiome	BRAIN	SMR	BrainMeta	SMR	-0.0462937	0.0227217	0.0416073		37415601	10.3389/fgene.2023.1191264	Gedik et all Front Genet	BRAIN
NEXN	Q0ZGT2	29557	CIS	Cognition_Meta	UKBB-PPP_Specific	NA,-		0.517767	0.517767	UKBB_PPP	UKBB_PPP	1.22108	1935.41	MDD	NEXN	Proteiome	BLOOD	SMR	eQTLGen	SMR	-0.0475935	0.0308836	0.123302		37415601	10.3389/fgene.2023.1191264	Gedik et all Front Genet	BLOOD
NEXN	Q0ZGT2	29557	CIS	Cognition_Meta	UKBB-PPP_Specific	NA,-		0.517767	0.517767	UKBB_PPP	UKBB_PPP	1.22108	1935.41	BIP	NEXN	Proteiome	BLOOD	SMR	eQTLGen	SMR	-0.149745	0.0667265	0.0248219		37415601	10.3389/fgene.2023.1191264	Gedik et all Front Genet	BLOOD
NEXN	Q0ZGT2	29557	CIS	Cognition_Meta	UKBB-PPP_Specific	NA,-		0.517767	0.517767	UKBB_PPP	UKBB_PPP	1.22108	1935.41	SCZ.Clozuk.2018	NEXN	Transcriptome	BRAIN	TWAS	PsychENCODE	FUSION	-1.75582		0.0791		30545856	10.1126/science.aat8127	Gandal et all science	BRAIN
NEXN	Q0ZGT2	29557	CIS	Cognition_Meta	UKBB-PPP_Specific	NA,-		0.517767	0.517767	UKBB_PPP	UKBB_PPP	1.22108	1935.41	BD.PGC.ruderferCell2018	NEXN	Transcriptome	BRAIN	TWAS	PsychENCODE	FUSION	-0.272029		0.786		30545856	10.1126/science.aat8127	Gandal et all science	BRAIN
NEXN	Q0ZGT2	29557	CIS	BIP_PGC3_noukb	UKBB-PPP_Specific	NA,+		0.898704	0.898704	UKBB_PPP	UKBB_PPP	1.39161	3359.36	SCZ_PGC3	NEXN	Transcriptome	DLPFC	MR	CMC+GTEX	MendelianRandomization			0.732262		35460606	10.1016/j.ajhg.2022.04.004	Jiang eet all Am J Hum Genet	BRAIN
NEXN	Q0ZGT2	29557	CIS	BIP_PGC3_noukb	UKBB-PPP_Specific	NA,+		0.898704	0.898704	UKBB_PPP	UKBB_PPP	1.39161	3359.36	SCZ_PGC3	NEXN	Transcriptome	DLPFC	MR	CMC+GTEX	MendelianRandomization			0.683217		35460606	10.1016/j.ajhg.2022.04.004	Jiang eet all Am J Hum Genet	BRAIN
NEXN	Q0ZGT2	29557	CIS	BIP_PGC3_noukb	UKBB-PPP_Specific	NA,+		0.898704	0.898704	UKBB_PPP	UKBB_PPP	1.39161	3359.36	SCZ_PGC3	NEXN	Transcriptome	DLPFC	MR	CMC+GTEX	MendelianRandomization			0.431216		35460606	10.1016/j.ajhg.2022.04.004	Jiang eet all Am J Hum Genet	BRAIN
NEXN	Q0ZGT2	29557	CIS	BIP_PGC3_noukb	UKBB-PPP_Specific	NA,+		0.898704	0.898704	UKBB_PPP	UKBB_PPP	1.39161	3359.36	SCZ_PGC3	NEXN	Transcriptome	DLPFC	MR	CMC+GTEX	EMIC			0.203372		35460606	10.1016/j.ajhg.2022.04.004	Jiang eet all Am J Hum Genet	BRAIN
NEXN	Q0ZGT2	29557	CIS	BIP_PGC3_noukb	UKBB-PPP_Specific	NA,+		0.898704	0.898704	UKBB_PPP	UKBB_PPP	1.39161	3359.36	BIP_2019_Stahl_etall	NEXN	Transcriptome	DLPFC	MR	CMC+GTEX	MendelianRandomization			0.793808		35460606	10.1016/j.ajhg.2022.04.004	Jiang eet all Am J Hum Genet	BRAIN
NEXN	Q0ZGT2	29557	CIS	BIP_PGC3_noukb	UKBB-PPP_Specific	NA,+		0.898704	0.898704	UKBB_PPP	UKBB_PPP	1.39161	3359.36	BIP_2019_Stahl_etall	NEXN	Transcriptome	DLPFC	MR	CMC+GTEX	MendelianRandomization			0.728629		35460606	10.1016/j.ajhg.2022.04.004	Jiang eet all Am J Hum Genet	BRAIN
NEXN	Q0ZGT2	29557	CIS	BIP_PGC3_noukb	UKBB-PPP_Specific	NA,+		0.898704	0.898704	UKBB_PPP	UKBB_PPP	1.39161	3359.36	BIP_2019_Stahl_etall	NEXN	Transcriptome	DLPFC	MR	CMC+GTEX	MendelianRandomization			0.0841579		35460606	10.1016/j.ajhg.2022.04.004	Jiang eet all Am J Hum Genet	BRAIN
NEXN	Q0ZGT2	29557	CIS	BIP_PGC3_noukb	UKBB-PPP_Specific	NA,+		0.898704	0.898704	UKBB_PPP	UKBB_PPP	1.39161	3359.36	BIP_2019_Stahl_etall	NEXN	Transcriptome	DLPFC	MR	CMC+GTEX	EMIC			0.859115		35460606	10.1016/j.ajhg.2022.04.004	Jiang eet all Am J Hum Genet	BRAIN
NEXN	Q0ZGT2	29557	CIS	BIP_PGC3_noukb	UKBB-PPP_Specific	NA,+		0.898704	0.898704	UKBB_PPP	UKBB_PPP	1.39161	3359.36	Deepression_Wray_tall	NEXN	Transcriptome	BRAIN DLPFC	MR	PsychENCODE	TwoSampleMR	0.03	0.01	0.0367		35296807	10.1038/s41380-022-01507-9	Deng et all Mol Psychiatry	BRAIN
NEXN	Q0ZGT2	29557	CIS	BIP_PGC3_noukb	UKBB-PPP_Specific	NA,+		0.898704	0.898704	UKBB_PPP	UKBB_PPP	1.39161	3359.36	SCZ_PGC3	NEXN	Transcriptome	DLPFC	SMR	CMC+GTEX	SMR	-0.0572268	0.0354184	0.106151		35460606	10.1016/j.ajhg.2022.04.004	Jiang eet all Am J Hum Genet	BRAIN
NEXN	Q0ZGT2	29557	CIS	BIP_PGC3_noukb	UKBB-PPP_Specific	NA,+		0.898704	0.898704	UKBB_PPP	UKBB_PPP	1.39161	3359.36	SCZ.Clozuk.2018	NEXN	Transcriptome	BRAIN	SMR	PsychENCODE	SMR	-0.0460242	0.032074	0.151		30545856	10.1126/science.aat8127	Gandal et all science	BRAIN
NEXN	Q0ZGT2	29557	CIS	BIP_PGC3_noukb	UKBB-PPP_Specific	NA,+		0.898704	0.898704	UKBB_PPP	UKBB_PPP	1.39161	3359.36	BD.PGC.ruderferCell2018	NEXN	Transcriptome	BRAIN	SMR	PsychENCODE	SMR	0.00543458	0.0490316	0.911745		30545856	10.1126/science.aat8127	Gandal et all science	BRAIN
NEXN	Q0ZGT2	29557	CIS	BIP_PGC3_noukb	UKBB-PPP_Specific	NA,+		0.898704	0.898704	UKBB_PPP	UKBB_PPP	1.39161	3359.36	SCZ	NEXN	Proteiome	BLOOD	SMR	eQTLGen	SMR	-0.0726289	0.0529826	0.170435		37415601	10.3389/fgene.2023.1191264	Gedik et all Front Genet	BLOOD
NEXN	Q0ZGT2	29557	CIS	BIP_PGC3_noukb	UKBB-PPP_Specific	NA,+		0.898704	0.898704	UKBB_PPP	UKBB_PPP	1.39161	3359.36	MDD	NEXN	Proteiome	BRAIN	SMR	BrainMeta	SMR	0.0238068	0.0140485	0.0901478		37415601	10.3389/fgene.2023.1191264	Gedik et all Front Genet	BRAIN
NEXN	Q0ZGT2	29557	CIS	BIP_PGC3_noukb	UKBB-PPP_Specific	NA,+		0.898704	0.898704	UKBB_PPP	UKBB_PPP	1.39161	3359.36	BIP	NEXN	Proteiome	BRAIN	SMR	BrainMeta	SMR	-0.0119962	0.0290771	0.679926		37415601	10.3389/fgene.2023.1191264	Gedik et all Front Genet	BRAIN
NEXN	Q0ZGT2	29557	CIS	BIP_PGC3_noukb	UKBB-PPP_Specific	NA,+		0.898704	0.898704	UKBB_PPP	UKBB_PPP	1.39161	3359.36	SCZ	NEXN	Proteiome	BRAIN	SMR	BrainMeta	SMR	-0.0462937	0.0227217	0.0416073		37415601	10.3389/fgene.2023.1191264	Gedik et all Front Genet	BRAIN
NEXN	Q0ZGT2	29557	CIS	BIP_PGC3_noukb	UKBB-PPP_Specific	NA,+		0.898704	0.898704	UKBB_PPP	UKBB_PPP	1.39161	3359.36	MDD	NEXN	Proteiome	BLOOD	SMR	eQTLGen	SMR	-0.0475935	0.0308836	0.123302		37415601	10.3389/fgene.2023.1191264	Gedik et all Front Genet	BLOOD
NEXN	Q0ZGT2	29557	CIS	BIP_PGC3_noukb	UKBB-PPP_Specific	NA,+		0.898704	0.898704	UKBB_PPP	UKBB_PPP	1.39161	3359.36	BIP	NEXN	Proteiome	BLOOD	SMR	eQTLGen	SMR	-0.149745	0.0667265	0.0248219		37415601	10.3389/fgene.2023.1191264	Gedik et all Front Genet	BLOOD
NEXN	Q0ZGT2	29557	CIS	BIP_PGC3_noukb	UKBB-PPP_Specific	NA,+		0.898704	0.898704	UKBB_PPP	UKBB_PPP	1.39161	3359.36	SCZ.Clozuk.2018	NEXN	Transcriptome	BRAIN	TWAS	PsychENCODE	FUSION	-1.75582		0.0791		30545856	10.1126/science.aat8127	Gandal et all science	BRAIN
NEXN	Q0ZGT2	29557	CIS	BIP_PGC3_noukb	UKBB-PPP_Specific	NA,+		0.898704	0.898704	UKBB_PPP	UKBB_PPP	1.39161	3359.36	BD.PGC.ruderferCell2018	NEXN	Transcriptome	BRAIN	TWAS	PsychENCODE	FUSION	-0.272029		0.786		30545856	10.1126/science.aat8127	Gandal et all science	BRAIN
NEXN	Q0ZGT2	29557	TRANS	BIP_PGC3_noukb	UKBB-PPP_Specific	NA,-		0.152326	0.152326	UKBB_PPP	UKBB_PPP	0.436839	1037.49	SCZ_PGC3	NEXN	Transcriptome	DLPFC	MR	CMC+GTEX	MendelianRandomization			0.732262		35460606	10.1016/j.ajhg.2022.04.004	Jiang eet all Am J Hum Genet	BRAIN
NEXN	Q0ZGT2	29557	TRANS	BIP_PGC3_noukb	UKBB-PPP_Specific	NA,-		0.152326	0.152326	UKBB_PPP	UKBB_PPP	0.436839	1037.49	SCZ_PGC3	NEXN	Transcriptome	DLPFC	MR	CMC+GTEX	MendelianRandomization			0.683217		35460606	10.1016/j.ajhg.2022.04.004	Jiang eet all Am J Hum Genet	BRAIN
NEXN	Q0ZGT2	29557	TRANS	BIP_PGC3_noukb	UKBB-PPP_Specific	NA,-		0.152326	0.152326	UKBB_PPP	UKBB_PPP	0.436839	1037.49	SCZ_PGC3	NEXN	Transcriptome	DLPFC	MR	CMC+GTEX	MendelianRandomization			0.431216		35460606	10.1016/j.ajhg.2022.04.004	Jiang eet all Am J Hum Genet	BRAIN
NEXN	Q0ZGT2	29557	TRANS	BIP_PGC3_noukb	UKBB-PPP_Specific	NA,-		0.152326	0.152326	UKBB_PPP	UKBB_PPP	0.436839	1037.49	SCZ_PGC3	NEXN	Transcriptome	DLPFC	MR	CMC+GTEX	EMIC			0.203372		35460606	10.1016/j.ajhg.2022.04.004	Jiang eet all Am J Hum Genet	BRAIN
NEXN	Q0ZGT2	29557	TRANS	BIP_PGC3_noukb	UKBB-PPP_Specific	NA,-		0.152326	0.152326	UKBB_PPP	UKBB_PPP	0.436839	1037.49	BIP_2019_Stahl_etall	NEXN	Transcriptome	DLPFC	MR	CMC+GTEX	MendelianRandomization			0.793808		35460606	10.1016/j.ajhg.2022.04.004	Jiang eet all Am J Hum Genet	BRAIN
NEXN	Q0ZGT2	29557	TRANS	BIP_PGC3_noukb	UKBB-PPP_Specific	NA,-		0.152326	0.152326	UKBB_PPP	UKBB_PPP	0.436839	1037.49	BIP_2019_Stahl_etall	NEXN	Transcriptome	DLPFC	MR	CMC+GTEX	MendelianRandomization			0.728629		35460606	10.1016/j.ajhg.2022.04.004	Jiang eet all Am J Hum Genet	BRAIN
NEXN	Q0ZGT2	29557	TRANS	BIP_PGC3_noukb	UKBB-PPP_Specific	NA,-		0.152326	0.152326	UKBB_PPP	UKBB_PPP	0.436839	1037.49	BIP_2019_Stahl_etall	NEXN	Transcriptome	DLPFC	MR	CMC+GTEX	MendelianRandomization			0.0841579		35460606	10.1016/j.ajhg.2022.04.004	Jiang eet all Am J Hum Genet	BRAIN
NEXN	Q0ZGT2	29557	TRANS	BIP_PGC3_noukb	UKBB-PPP_Specific	NA,-		0.152326	0.152326	UKBB_PPP	UKBB_PPP	0.436839	1037.49	BIP_2019_Stahl_etall	NEXN	Transcriptome	DLPFC	MR	CMC+GTEX	EMIC			0.859115		35460606	10.1016/j.ajhg.2022.04.004	Jiang eet all Am J Hum Genet	BRAIN
NEXN	Q0ZGT2	29557	TRANS	BIP_PGC3_noukb	UKBB-PPP_Specific	NA,-		0.152326	0.152326	UKBB_PPP	UKBB_PPP	0.436839	1037.49	Deepression_Wray_tall	NEXN	Transcriptome	BRAIN DLPFC	MR	PsychENCODE	TwoSampleMR	0.03	0.01	0.0367		35296807	10.1038/s41380-022-01507-9	Deng et all Mol Psychiatry	BRAIN
NEXN	Q0ZGT2	29557	TRANS	BIP_PGC3_noukb	UKBB-PPP_Specific	NA,-		0.152326	0.152326	UKBB_PPP	UKBB_PPP	0.436839	1037.49	SCZ_PGC3	NEXN	Transcriptome	DLPFC	SMR	CMC+GTEX	SMR	-0.0572268	0.0354184	0.106151		35460606	10.1016/j.ajhg.2022.04.004	Jiang eet all Am J Hum Genet	BRAIN
NEXN	Q0ZGT2	29557	TRANS	BIP_PGC3_noukb	UKBB-PPP_Specific	NA,-		0.152326	0.152326	UKBB_PPP	UKBB_PPP	0.436839	1037.49	SCZ.Clozuk.2018	NEXN	Transcriptome	BRAIN	SMR	PsychENCODE	SMR	-0.0460242	0.032074	0.151		30545856	10.1126/science.aat8127	Gandal et all science	BRAIN
NEXN	Q0ZGT2	29557	TRANS	BIP_PGC3_noukb	UKBB-PPP_Specific	NA,-		0.152326	0.152326	UKBB_PPP	UKBB_PPP	0.436839	1037.49	BD.PGC.ruderferCell2018	NEXN	Transcriptome	BRAIN	SMR	PsychENCODE	SMR	0.00543458	0.0490316	0.911745		30545856	10.1126/science.aat8127	Gandal et all science	BRAIN
NEXN	Q0ZGT2	29557	TRANS	BIP_PGC3_noukb	UKBB-PPP_Specific	NA,-		0.152326	0.152326	UKBB_PPP	UKBB_PPP	0.436839	1037.49	SCZ	NEXN	Proteiome	BLOOD	SMR	eQTLGen	SMR	-0.0726289	0.0529826	0.170435		37415601	10.3389/fgene.2023.1191264	Gedik et all Front Genet	BLOOD
NEXN	Q0ZGT2	29557	TRANS	BIP_PGC3_noukb	UKBB-PPP_Specific	NA,-		0.152326	0.152326	UKBB_PPP	UKBB_PPP	0.436839	1037.49	MDD	NEXN	Proteiome	BRAIN	SMR	BrainMeta	SMR	0.0238068	0.0140485	0.0901478		37415601	10.3389/fgene.2023.1191264	Gedik et all Front Genet	BRAIN
NEXN	Q0ZGT2	29557	TRANS	BIP_PGC3_noukb	UKBB-PPP_Specific	NA,-		0.152326	0.152326	UKBB_PPP	UKBB_PPP	0.436839	1037.49	BIP	NEXN	Proteiome	BRAIN	SMR	BrainMeta	SMR	-0.0119962	0.0290771	0.679926		37415601	10.3389/fgene.2023.1191264	Gedik et all Front Genet	BRAIN
NEXN	Q0ZGT2	29557	TRANS	BIP_PGC3_noukb	UKBB-PPP_Specific	NA,-		0.152326	0.152326	UKBB_PPP	UKBB_PPP	0.436839	1037.49	SCZ	NEXN	Proteiome	BRAIN	SMR	BrainMeta	SMR	-0.0462937	0.0227217	0.0416073		37415601	10.3389/fgene.2023.1191264	Gedik et all Front Genet	BRAIN
NEXN	Q0ZGT2	29557	TRANS	BIP_PGC3_noukb	UKBB-PPP_Specific	NA,-		0.152326	0.152326	UKBB_PPP	UKBB_PPP	0.436839	1037.49	MDD	NEXN	Proteiome	BLOOD	SMR	eQTLGen	SMR	-0.0475935	0.0308836	0.123302		37415601	10.3389/fgene.2023.1191264	Gedik et all Front Genet	BLOOD
NEXN	Q0ZGT2	29557	TRANS	BIP_PGC3_noukb	UKBB-PPP_Specific	NA,-		0.152326	0.152326	UKBB_PPP	UKBB_PPP	0.436839	1037.49	BIP	NEXN	Proteiome	BLOOD	SMR	eQTLGen	SMR	-0.149745	0.0667265	0.0248219		37415601	10.3389/fgene.2023.1191264	Gedik et all Front Genet	BLOOD
NEXN	Q0ZGT2	29557	TRANS	BIP_PGC3_noukb	UKBB-PPP_Specific	NA,-		0.152326	0.152326	UKBB_PPP	UKBB_PPP	0.436839	1037.49	SCZ.Clozuk.2018	NEXN	Transcriptome	BRAIN	TWAS	PsychENCODE	FUSION	-1.75582		0.0791		30545856	10.1126/science.aat8127	Gandal et all science	BRAIN
NEXN	Q0ZGT2	29557	TRANS	BIP_PGC3_noukb	UKBB-PPP_Specific	NA,-		0.152326	0.152326	UKBB_PPP	UKBB_PPP	0.436839	1037.49	BD.PGC.ruderferCell2018	NEXN	Transcriptome	BRAIN	TWAS	PsychENCODE	FUSION	-0.272029		0.786		30545856	10.1126/science.aat8127	Gandal et all science	BRAIN
NEXN	Q0ZGT2	29557	TRANS	Cognition_Meta	UKBB-PPP_Specific	NA,+		0.676235	0.676235	UKBB_PPP	UKBB_PPP	1.24549	4605.84	SCZ_PGC3	NEXN	Transcriptome	DLPFC	MR	CMC+GTEX	MendelianRandomization			0.732262		35460606	10.1016/j.ajhg.2022.04.004	Jiang eet all Am J Hum Genet	BRAIN
NEXN	Q0ZGT2	29557	TRANS	Cognition_Meta	UKBB-PPP_Specific	NA,+		0.676235	0.676235	UKBB_PPP	UKBB_PPP	1.24549	4605.84	SCZ_PGC3	NEXN	Transcriptome	DLPFC	MR	CMC+GTEX	MendelianRandomization			0.683217		35460606	10.1016/j.ajhg.2022.04.004	Jiang eet all Am J Hum Genet	BRAIN
NEXN	Q0ZGT2	29557	TRANS	Cognition_Meta	UKBB-PPP_Specific	NA,+		0.676235	0.676235	UKBB_PPP	UKBB_PPP	1.24549	4605.84	SCZ_PGC3	NEXN	Transcriptome	DLPFC	MR	CMC+GTEX	MendelianRandomization			0.431216		35460606	10.1016/j.ajhg.2022.04.004	Jiang eet all Am J Hum Genet	BRAIN
NEXN	Q0ZGT2	29557	TRANS	Cognition_Meta	UKBB-PPP_Specific	NA,+		0.676235	0.676235	UKBB_PPP	UKBB_PPP	1.24549	4605.84	SCZ_PGC3	NEXN	Transcriptome	DLPFC	MR	CMC+GTEX	EMIC			0.203372		35460606	10.1016/j.ajhg.2022.04.004	Jiang eet all Am J Hum Genet	BRAIN
NEXN	Q0ZGT2	29557	TRANS	Cognition_Meta	UKBB-PPP_Specific	NA,+		0.676235	0.676235	UKBB_PPP	UKBB_PPP	1.24549	4605.84	BIP_2019_Stahl_etall	NEXN	Transcriptome	DLPFC	MR	CMC+GTEX	MendelianRandomization			0.793808		35460606	10.1016/j.ajhg.2022.04.004	Jiang eet all Am J Hum Genet	BRAIN
NEXN	Q0ZGT2	29557	TRANS	Cognition_Meta	UKBB-PPP_Specific	NA,+		0.676235	0.676235	UKBB_PPP	UKBB_PPP	1.24549	4605.84	BIP_2019_Stahl_etall	NEXN	Transcriptome	DLPFC	MR	CMC+GTEX	MendelianRandomization			0.728629		35460606	10.1016/j.ajhg.2022.04.004	Jiang eet all Am J Hum Genet	BRAIN
NEXN	Q0ZGT2	29557	TRANS	Cognition_Meta	UKBB-PPP_Specific	NA,+		0.676235	0.676235	UKBB_PPP	UKBB_PPP	1.24549	4605.84	BIP_2019_Stahl_etall	NEXN	Transcriptome	DLPFC	MR	CMC+GTEX	MendelianRandomization			0.0841579		35460606	10.1016/j.ajhg.2022.04.004	Jiang eet all Am J Hum Genet	BRAIN
NEXN	Q0ZGT2	29557	TRANS	Cognition_Meta	UKBB-PPP_Specific	NA,+		0.676235	0.676235	UKBB_PPP	UKBB_PPP	1.24549	4605.84	BIP_2019_Stahl_etall	NEXN	Transcriptome	DLPFC	MR	CMC+GTEX	EMIC			0.859115		35460606	10.1016/j.ajhg.2022.04.004	Jiang eet all Am J Hum Genet	BRAIN
NEXN	Q0ZGT2	29557	TRANS	Cognition_Meta	UKBB-PPP_Specific	NA,+		0.676235	0.676235	UKBB_PPP	UKBB_PPP	1.24549	4605.84	Deepression_Wray_tall	NEXN	Transcriptome	BRAIN DLPFC	MR	PsychENCODE	TwoSampleMR	0.03	0.01	0.0367		35296807	10.1038/s41380-022-01507-9	Deng et all Mol Psychiatry	BRAIN
NEXN	Q0ZGT2	29557	TRANS	Cognition_Meta	UKBB-PPP_Specific	NA,+		0.676235	0.676235	UKBB_PPP	UKBB_PPP	1.24549	4605.84	SCZ_PGC3	NEXN	Transcriptome	DLPFC	SMR	CMC+GTEX	SMR	-0.0572268	0.0354184	0.106151		35460606	10.1016/j.ajhg.2022.04.004	Jiang eet all Am J Hum Genet	BRAIN
NEXN	Q0ZGT2	29557	TRANS	Cognition_Meta	UKBB-PPP_Specific	NA,+		0.676235	0.676235	UKBB_PPP	UKBB_PPP	1.24549	4605.84	SCZ.Clozuk.2018	NEXN	Transcriptome	BRAIN	SMR	PsychENCODE	SMR	-0.0460242	0.032074	0.151		30545856	10.1126/science.aat8127	Gandal et all science	BRAIN
NEXN	Q0ZGT2	29557	TRANS	Cognition_Meta	UKBB-PPP_Specific	NA,+		0.676235	0.676235	UKBB_PPP	UKBB_PPP	1.24549	4605.84	BD.PGC.ruderferCell2018	NEXN	Transcriptome	BRAIN	SMR	PsychENCODE	SMR	0.00543458	0.0490316	0.911745		30545856	10.1126/science.aat8127	Gandal et all science	BRAIN
NEXN	Q0ZGT2	29557	TRANS	Cognition_Meta	UKBB-PPP_Specific	NA,+		0.676235	0.676235	UKBB_PPP	UKBB_PPP	1.24549	4605.84	SCZ	NEXN	Proteiome	BLOOD	SMR	eQTLGen	SMR	-0.0726289	0.0529826	0.170435		37415601	10.3389/fgene.2023.1191264	Gedik et all Front Genet	BLOOD
NEXN	Q0ZGT2	29557	TRANS	Cognition_Meta	UKBB-PPP_Specific	NA,+		0.676235	0.676235	UKBB_PPP	UKBB_PPP	1.24549	4605.84	MDD	NEXN	Proteiome	BRAIN	SMR	BrainMeta	SMR	0.0238068	0.0140485	0.0901478		37415601	10.3389/fgene.2023.1191264	Gedik et all Front Genet	BRAIN
NEXN	Q0ZGT2	29557	TRANS	Cognition_Meta	UKBB-PPP_Specific	NA,+		0.676235	0.676235	UKBB_PPP	UKBB_PPP	1.24549	4605.84	BIP	NEXN	Proteiome	BRAIN	SMR	BrainMeta	SMR	-0.0119962	0.0290771	0.679926		37415601	10.3389/fgene.2023.1191264	Gedik et all Front Genet	BRAIN
NEXN	Q0ZGT2	29557	TRANS	Cognition_Meta	UKBB-PPP_Specific	NA,+		0.676235	0.676235	UKBB_PPP	UKBB_PPP	1.24549	4605.84	SCZ	NEXN	Proteiome	BRAIN	SMR	BrainMeta	SMR	-0.0462937	0.0227217	0.0416073		37415601	10.3389/fgene.2023.1191264	Gedik et all Front Genet	BRAIN
NEXN	Q0ZGT2	29557	TRANS	Cognition_Meta	UKBB-PPP_Specific	NA,+		0.676235	0.676235	UKBB_PPP	UKBB_PPP	1.24549	4605.84	MDD	NEXN	Proteiome	BLOOD	SMR	eQTLGen	SMR	-0.0475935	0.0308836	0.123302		37415601	10.3389/fgene.2023.1191264	Gedik et all Front Genet	BLOOD
NEXN	Q0ZGT2	29557	TRANS	Cognition_Meta	UKBB-PPP_Specific	NA,+		0.676235	0.676235	UKBB_PPP	UKBB_PPP	1.24549	4605.84	BIP	NEXN	Proteiome	BLOOD	SMR	eQTLGen	SMR	-0.149745	0.0667265	0.0248219		37415601	10.3389/fgene.2023.1191264	Gedik et all Front Genet	BLOOD
NEXN	Q0ZGT2	29557	TRANS	Cognition_Meta	UKBB-PPP_Specific	NA,+		0.676235	0.676235	UKBB_PPP	UKBB_PPP	1.24549	4605.84	SCZ.Clozuk.2018	NEXN	Transcriptome	BRAIN	TWAS	PsychENCODE	FUSION	-1.75582		0.0791		30545856	10.1126/science.aat8127	Gandal et all science	BRAIN
NEXN	Q0ZGT2	29557	TRANS	Cognition_Meta	UKBB-PPP_Specific	NA,+		0.676235	0.676235	UKBB_PPP	UKBB_PPP	1.24549	4605.84	BD.PGC.ruderferCell2018	NEXN	Transcriptome	BRAIN	TWAS	PsychENCODE	FUSION	-0.272029		0.786		30545856	10.1126/science.aat8127	Gandal et all science	BRAIN
NEXN	Q0ZGT2	29557	TRANS	Depression_iPSYCH_2023	UKBB-PPP_Specific	NA,-		0.886283	0.886283	UKBB_PPP	UKBB_PPP	1.4335	6036.47	SCZ_PGC3	NEXN	Transcriptome	DLPFC	MR	CMC+GTEX	MendelianRandomization			0.732262		35460606	10.1016/j.ajhg.2022.04.004	Jiang eet all Am J Hum Genet	BRAIN
NEXN	Q0ZGT2	29557	TRANS	Depression_iPSYCH_2023	UKBB-PPP_Specific	NA,-		0.886283	0.886283	UKBB_PPP	UKBB_PPP	1.4335	6036.47	SCZ_PGC3	NEXN	Transcriptome	DLPFC	MR	CMC+GTEX	MendelianRandomization			0.683217		35460606	10.1016/j.ajhg.2022.04.004	Jiang eet all Am J Hum Genet	BRAIN
NEXN	Q0ZGT2	29557	TRANS	Depression_iPSYCH_2023	UKBB-PPP_Specific	NA,-		0.886283	0.886283	UKBB_PPP	UKBB_PPP	1.4335	6036.47	SCZ_PGC3	NEXN	Transcriptome	DLPFC	MR	CMC+GTEX	MendelianRandomization			0.431216		35460606	10.1016/j.ajhg.2022.04.004	Jiang eet all Am J Hum Genet	BRAIN
NEXN	Q0ZGT2	29557	TRANS	Depression_iPSYCH_2023	UKBB-PPP_Specific	NA,-		0.886283	0.886283	UKBB_PPP	UKBB_PPP	1.4335	6036.47	SCZ_PGC3	NEXN	Transcriptome	DLPFC	MR	CMC+GTEX	EMIC			0.203372		35460606	10.1016/j.ajhg.2022.04.004	Jiang eet all Am J Hum Genet	BRAIN
NEXN	Q0ZGT2	29557	TRANS	Depression_iPSYCH_2023	UKBB-PPP_Specific	NA,-		0.886283	0.886283	UKBB_PPP	UKBB_PPP	1.4335	6036.47	BIP_2019_Stahl_etall	NEXN	Transcriptome	DLPFC	MR	CMC+GTEX	MendelianRandomization			0.793808		35460606	10.1016/j.ajhg.2022.04.004	Jiang eet all Am J Hum Genet	BRAIN
NEXN	Q0ZGT2	29557	TRANS	Depression_iPSYCH_2023	UKBB-PPP_Specific	NA,-		0.886283	0.886283	UKBB_PPP	UKBB_PPP	1.4335	6036.47	BIP_2019_Stahl_etall	NEXN	Transcriptome	DLPFC	MR	CMC+GTEX	MendelianRandomization			0.728629		35460606	10.1016/j.ajhg.2022.04.004	Jiang eet all Am J Hum Genet	BRAIN
NEXN	Q0ZGT2	29557	TRANS	Depression_iPSYCH_2023	UKBB-PPP_Specific	NA,-		0.886283	0.886283	UKBB_PPP	UKBB_PPP	1.4335	6036.47	BIP_2019_Stahl_etall	NEXN	Transcriptome	DLPFC	MR	CMC+GTEX	MendelianRandomization			0.0841579		35460606	10.1016/j.ajhg.2022.04.004	Jiang eet all Am J Hum Genet	BRAIN
NEXN	Q0ZGT2	29557	TRANS	Depression_iPSYCH_2023	UKBB-PPP_Specific	NA,-		0.886283	0.886283	UKBB_PPP	UKBB_PPP	1.4335	6036.47	BIP_2019_Stahl_etall	NEXN	Transcriptome	DLPFC	MR	CMC+GTEX	EMIC			0.859115		35460606	10.1016/j.ajhg.2022.04.004	Jiang eet all Am J Hum Genet	BRAIN
NEXN	Q0ZGT2	29557	TRANS	Depression_iPSYCH_2023	UKBB-PPP_Specific	NA,-		0.886283	0.886283	UKBB_PPP	UKBB_PPP	1.4335	6036.47	Deepression_Wray_tall	NEXN	Transcriptome	BRAIN DLPFC	MR	PsychENCODE	TwoSampleMR	0.03	0.01	0.0367		35296807	10.1038/s41380-022-01507-9	Deng et all Mol Psychiatry	BRAIN
NEXN	Q0ZGT2	29557	TRANS	Depression_iPSYCH_2023	UKBB-PPP_Specific	NA,-		0.886283	0.886283	UKBB_PPP	UKBB_PPP	1.4335	6036.47	SCZ_PGC3	NEXN	Transcriptome	DLPFC	SMR	CMC+GTEX	SMR	-0.0572268	0.0354184	0.106151		35460606	10.1016/j.ajhg.2022.04.004	Jiang eet all Am J Hum Genet	BRAIN
NEXN	Q0ZGT2	29557	TRANS	Depression_iPSYCH_2023	UKBB-PPP_Specific	NA,-		0.886283	0.886283	UKBB_PPP	UKBB_PPP	1.4335	6036.47	SCZ.Clozuk.2018	NEXN	Transcriptome	BRAIN	SMR	PsychENCODE	SMR	-0.0460242	0.032074	0.151		30545856	10.1126/science.aat8127	Gandal et all science	BRAIN
NEXN	Q0ZGT2	29557	TRANS	Depression_iPSYCH_2023	UKBB-PPP_Specific	NA,-		0.886283	0.886283	UKBB_PPP	UKBB_PPP	1.4335	6036.47	BD.PGC.ruderferCell2018	NEXN	Transcriptome	BRAIN	SMR	PsychENCODE	SMR	0.00543458	0.0490316	0.911745		30545856	10.1126/science.aat8127	Gandal et all science	BRAIN
NEXN	Q0ZGT2	29557	TRANS	Depression_iPSYCH_2023	UKBB-PPP_Specific	NA,-		0.886283	0.886283	UKBB_PPP	UKBB_PPP	1.4335	6036.47	SCZ	NEXN	Proteiome	BLOOD	SMR	eQTLGen	SMR	-0.0726289	0.0529826	0.170435		37415601	10.3389/fgene.2023.1191264	Gedik et all Front Genet	BLOOD
NEXN	Q0ZGT2	29557	TRANS	Depression_iPSYCH_2023	UKBB-PPP_Specific	NA,-		0.886283	0.886283	UKBB_PPP	UKBB_PPP	1.4335	6036.47	MDD	NEXN	Proteiome	BRAIN	SMR	BrainMeta	SMR	0.0238068	0.0140485	0.0901478		37415601	10.3389/fgene.2023.1191264	Gedik et all Front Genet	BRAIN
NEXN	Q0ZGT2	29557	TRANS	Depression_iPSYCH_2023	UKBB-PPP_Specific	NA,-		0.886283	0.886283	UKBB_PPP	UKBB_PPP	1.4335	6036.47	BIP	NEXN	Proteiome	BRAIN	SMR	BrainMeta	SMR	-0.0119962	0.0290771	0.679926		37415601	10.3389/fgene.2023.1191264	Gedik et all Front Genet	BRAIN
NEXN	Q0ZGT2	29557	TRANS	Depression_iPSYCH_2023	UKBB-PPP_Specific	NA,-		0.886283	0.886283	UKBB_PPP	UKBB_PPP	1.4335	6036.47	SCZ	NEXN	Proteiome	BRAIN	SMR	BrainMeta	SMR	-0.0462937	0.0227217	0.0416073		37415601	10.3389/fgene.2023.1191264	Gedik et all Front Genet	BRAIN
NEXN	Q0ZGT2	29557	TRANS	Depression_iPSYCH_2023	UKBB-PPP_Specific	NA,-		0.886283	0.886283	UKBB_PPP	UKBB_PPP	1.4335	6036.47	MDD	NEXN	Proteiome	BLOOD	SMR	eQTLGen	SMR	-0.0475935	0.0308836	0.123302		37415601	10.3389/fgene.2023.1191264	Gedik et all Front Genet	BLOOD
NEXN	Q0ZGT2	29557	TRANS	Depression_iPSYCH_2023	UKBB-PPP_Specific	NA,-		0.886283	0.886283	UKBB_PPP	UKBB_PPP	1.4335	6036.47	BIP	NEXN	Proteiome	BLOOD	SMR	eQTLGen	SMR	-0.149745	0.0667265	0.0248219		37415601	10.3389/fgene.2023.1191264	Gedik et all Front Genet	BLOOD
NEXN	Q0ZGT2	29557	TRANS	Depression_iPSYCH_2023	UKBB-PPP_Specific	NA,-		0.886283	0.886283	UKBB_PPP	UKBB_PPP	1.4335	6036.47	SCZ.Clozuk.2018	NEXN	Transcriptome	BRAIN	TWAS	PsychENCODE	FUSION	-1.75582		0.0791		30545856	10.1126/science.aat8127	Gandal et all science	BRAIN
NEXN	Q0ZGT2	29557	TRANS	Depression_iPSYCH_2023	UKBB-PPP_Specific	NA,-		0.886283	0.886283	UKBB_PPP	UKBB_PPP	1.4335	6036.47	BD.PGC.ruderferCell2018	NEXN	Transcriptome	BRAIN	TWAS	PsychENCODE	FUSION	-0.272029		0.786		30545856	10.1126/science.aat8127	Gandal et all science	BRAIN
NEXN	Q0ZGT2	29557	TRANS	PGC3_SCZ_NoUKB	UKBB-PPP_Specific	NA,-		0.996875	0.996875	UKBB_PPP	UKBB_PPP	1.46047	6789.71	SCZ_PGC3	NEXN	Transcriptome	DLPFC	MR	CMC+GTEX	MendelianRandomization			0.732262		35460606	10.1016/j.ajhg.2022.04.004	Jiang eet all Am J Hum Genet	BRAIN
NEXN	Q0ZGT2	29557	TRANS	PGC3_SCZ_NoUKB	UKBB-PPP_Specific	NA,-		0.996875	0.996875	UKBB_PPP	UKBB_PPP	1.46047	6789.71	SCZ_PGC3	NEXN	Transcriptome	DLPFC	MR	CMC+GTEX	MendelianRandomization			0.683217		35460606	10.1016/j.ajhg.2022.04.004	Jiang eet all Am J Hum Genet	BRAIN
NEXN	Q0ZGT2	29557	TRANS	PGC3_SCZ_NoUKB	UKBB-PPP_Specific	NA,-		0.996875	0.996875	UKBB_PPP	UKBB_PPP	1.46047	6789.71	SCZ_PGC3	NEXN	Transcriptome	DLPFC	MR	CMC+GTEX	MendelianRandomization			0.431216		35460606	10.1016/j.ajhg.2022.04.004	Jiang eet all Am J Hum Genet	BRAIN
NEXN	Q0ZGT2	29557	TRANS	PGC3_SCZ_NoUKB	UKBB-PPP_Specific	NA,-		0.996875	0.996875	UKBB_PPP	UKBB_PPP	1.46047	6789.71	SCZ_PGC3	NEXN	Transcriptome	DLPFC	MR	CMC+GTEX	EMIC			0.203372		35460606	10.1016/j.ajhg.2022.04.004	Jiang eet all Am J Hum Genet	BRAIN
NEXN	Q0ZGT2	29557	TRANS	PGC3_SCZ_NoUKB	UKBB-PPP_Specific	NA,-		0.996875	0.996875	UKBB_PPP	UKBB_PPP	1.46047	6789.71	BIP_2019_Stahl_etall	NEXN	Transcriptome	DLPFC	MR	CMC+GTEX	MendelianRandomization			0.793808		35460606	10.1016/j.ajhg.2022.04.004	Jiang eet all Am J Hum Genet	BRAIN
NEXN	Q0ZGT2	29557	TRANS	PGC3_SCZ_NoUKB	UKBB-PPP_Specific	NA,-		0.996875	0.996875	UKBB_PPP	UKBB_PPP	1.46047	6789.71	BIP_2019_Stahl_etall	NEXN	Transcriptome	DLPFC	MR	CMC+GTEX	MendelianRandomization			0.728629		35460606	10.1016/j.ajhg.2022.04.004	Jiang eet all Am J Hum Genet	BRAIN
NEXN	Q0ZGT2	29557	TRANS	PGC3_SCZ_NoUKB	UKBB-PPP_Specific	NA,-		0.996875	0.996875	UKBB_PPP	UKBB_PPP	1.46047	6789.71	BIP_2019_Stahl_etall	NEXN	Transcriptome	DLPFC	MR	CMC+GTEX	MendelianRandomization			0.0841579		35460606	10.1016/j.ajhg.2022.04.004	Jiang eet all Am J Hum Genet	BRAIN
NEXN	Q0ZGT2	29557	TRANS	PGC3_SCZ_NoUKB	UKBB-PPP_Specific	NA,-		0.996875	0.996875	UKBB_PPP	UKBB_PPP	1.46047	6789.71	BIP_2019_Stahl_etall	NEXN	Transcriptome	DLPFC	MR	CMC+GTEX	EMIC			0.859115		35460606	10.1016/j.ajhg.2022.04.004	Jiang eet all Am J Hum Genet	BRAIN
NEXN	Q0ZGT2	29557	TRANS	PGC3_SCZ_NoUKB	UKBB-PPP_Specific	NA,-		0.996875	0.996875	UKBB_PPP	UKBB_PPP	1.46047	6789.71	Deepression_Wray_tall	NEXN	Transcriptome	BRAIN DLPFC	MR	PsychENCODE	TwoSampleMR	0.03	0.01	0.0367		35296807	10.1038/s41380-022-01507-9	Deng et all Mol Psychiatry	BRAIN
NEXN	Q0ZGT2	29557	TRANS	PGC3_SCZ_NoUKB	UKBB-PPP_Specific	NA,-		0.996875	0.996875	UKBB_PPP	UKBB_PPP	1.46047	6789.71	SCZ_PGC3	NEXN	Transcriptome	DLPFC	SMR	CMC+GTEX	SMR	-0.0572268	0.0354184	0.106151		35460606	10.1016/j.ajhg.2022.04.004	Jiang eet all Am J Hum Genet	BRAIN
NEXN	Q0ZGT2	29557	TRANS	PGC3_SCZ_NoUKB	UKBB-PPP_Specific	NA,-		0.996875	0.996875	UKBB_PPP	UKBB_PPP	1.46047	6789.71	SCZ.Clozuk.2018	NEXN	Transcriptome	BRAIN	SMR	PsychENCODE	SMR	-0.0460242	0.032074	0.151		30545856	10.1126/science.aat8127	Gandal et all science	BRAIN
NEXN	Q0ZGT2	29557	TRANS	PGC3_SCZ_NoUKB	UKBB-PPP_Specific	NA,-		0.996875	0.996875	UKBB_PPP	UKBB_PPP	1.46047	6789.71	BD.PGC.ruderferCell2018	NEXN	Transcriptome	BRAIN	SMR	PsychENCODE	SMR	0.00543458	0.0490316	0.911745		30545856	10.1126/science.aat8127	Gandal et all science	BRAIN
NEXN	Q0ZGT2	29557	TRANS	PGC3_SCZ_NoUKB	UKBB-PPP_Specific	NA,-		0.996875	0.996875	UKBB_PPP	UKBB_PPP	1.46047	6789.71	SCZ	NEXN	Proteiome	BLOOD	SMR	eQTLGen	SMR	-0.0726289	0.0529826	0.170435		37415601	10.3389/fgene.2023.1191264	Gedik et all Front Genet	BLOOD
NEXN	Q0ZGT2	29557	TRANS	PGC3_SCZ_NoUKB	UKBB-PPP_Specific	NA,-		0.996875	0.996875	UKBB_PPP	UKBB_PPP	1.46047	6789.71	MDD	NEXN	Proteiome	BRAIN	SMR	BrainMeta	SMR	0.0238068	0.0140485	0.0901478		37415601	10.3389/fgene.2023.1191264	Gedik et all Front Genet	BRAIN
NEXN	Q0ZGT2	29557	TRANS	PGC3_SCZ_NoUKB	UKBB-PPP_Specific	NA,-		0.996875	0.996875	UKBB_PPP	UKBB_PPP	1.46047	6789.71	BIP	NEXN	Proteiome	BRAIN	SMR	BrainMeta	SMR	-0.0119962	0.0290771	0.679926		37415601	10.3389/fgene.2023.1191264	Gedik et all Front Genet	BRAIN
NEXN	Q0ZGT2	29557	TRANS	PGC3_SCZ_NoUKB	UKBB-PPP_Specific	NA,-		0.996875	0.996875	UKBB_PPP	UKBB_PPP	1.46047	6789.71	SCZ	NEXN	Proteiome	BRAIN	SMR	BrainMeta	SMR	-0.0462937	0.0227217	0.0416073		37415601	10.3389/fgene.2023.1191264	Gedik et all Front Genet	BRAIN
NEXN	Q0ZGT2	29557	TRANS	PGC3_SCZ_NoUKB	UKBB-PPP_Specific	NA,-		0.996875	0.996875	UKBB_PPP	UKBB_PPP	1.46047	6789.71	MDD	NEXN	Proteiome	BLOOD	SMR	eQTLGen	SMR	-0.0475935	0.0308836	0.123302		37415601	10.3389/fgene.2023.1191264	Gedik et all Front Genet	BLOOD
NEXN	Q0ZGT2	29557	TRANS	PGC3_SCZ_NoUKB	UKBB-PPP_Specific	NA,-		0.996875	0.996875	UKBB_PPP	UKBB_PPP	1.46047	6789.71	BIP	NEXN	Proteiome	BLOOD	SMR	eQTLGen	SMR	-0.149745	0.0667265	0.0248219		37415601	10.3389/fgene.2023.1191264	Gedik et all Front Genet	BLOOD
NEXN	Q0ZGT2	29557	TRANS	PGC3_SCZ_NoUKB	UKBB-PPP_Specific	NA,-		0.996875	0.996875	UKBB_PPP	UKBB_PPP	1.46047	6789.71	SCZ.Clozuk.2018	NEXN	Transcriptome	BRAIN	TWAS	PsychENCODE	FUSION	-1.75582		0.0791		30545856	10.1126/science.aat8127	Gandal et all science	BRAIN
NEXN	Q0ZGT2	29557	TRANS	PGC3_SCZ_NoUKB	UKBB-PPP_Specific	NA,-		0.996875	0.996875	UKBB_PPP	UKBB_PPP	1.46047	6789.71	BD.PGC.ruderferCell2018	NEXN	Transcriptome	BRAIN	TWAS	PsychENCODE	FUSION	-0.272029		0.786		30545856	10.1126/science.aat8127	Gandal et all science	BRAIN
NFASC	O94856	29866	CIS	PGC3_SCZ_NoUKB	BOTH	-,-	0.0970411	0.0970411	0.19591	metap	UKBB_PPP	0.587909	362.74	SCZ	NFASC	Proteome	PLASMA	MR	deCODE	TwoSampleMR	-0.0531777	0.0242436	0.0282729		37085628	10.1007/s00439-023-02562-0	Dang et al Human Genetics	BLOOD
NFASC	O94856	29866	CIS	PGC3_SCZ_NoUKB	BOTH	-,-	0.0970411	0.0970411	0.19591	metap	UKBB_PPP	0.587909	362.74	BIP	NFASC	Proteome	PLASMA	MR	deCODE	TwoSampleMR	-0.0152173	0.0296937	0.608318		37085628	10.1007/s00439-023-02562-0	Dang et al Human Genetics	BLOOD
NFASC	O94856	29866	CIS	PGC3_SCZ_NoUKB	BOTH	-,-	0.0970411	0.0970411	0.19591	metap	UKBB_PPP	0.587909	362.74	MDD	NFASC	Proteome	PLASMA	MR	deCODE	TwoSampleMR	0.00712798	0.0108114	0.5097		37085628	10.1007/s00439-023-02562-0	Dang et al Human Genetics	BLOOD
NFASC	O94856	29866	CIS	PGC3_SCZ_NoUKB	BOTH	-,-	0.0970411	0.0970411	0.19591	metap	UKBB_PPP	0.587909	362.74	Bipolar disorder	NFASC	Proteome	PLASMA	MR	INTERVAL	TwoSampleMR	-0.0198223	0.0163073	0.224158		36280454	https://doi.org/10.1016/j.biopsych.2022.08.015	Lu et al Biol Psychiatry	BLOOD
NFASC	O94856	29866	CIS	PGC3_SCZ_NoUKB	BOTH	-,-	0.0970411	0.0970411	0.19591	metap	UKBB_PPP	0.587909	362.74	Bipolar disorder	NFASC	Proteome	PLASMA	MR	AGES	TwoSampleMR	-0.0320575	0.0291985	0.272241		36280454	https://doi.org/10.1016/j.biopsych.2022.08.015	Lu et al Biol Psychiatry	BLOOD
NFASC	O94856	29866	CIS	PGC3_SCZ_NoUKB	BOTH	-,-	0.0970411	0.0970411	0.19591	metap	UKBB_PPP	0.587909	362.74	Bipolar disorder	NFASC	Proteome	PLASMA	MR	FENLAND	TwoSampleMR	-0.00588955	0.0445921	0.894924		36280454	https://doi.org/10.1016/j.biopsych.2022.08.015	Lu et al Biol Psychiatry	BLOOD
NFASC	O94856	29866	CIS	PGC3_SCZ_NoUKB	BOTH	-,-	0.0970411	0.0970411	0.19591	metap	UKBB_PPP	0.587909	362.74	Major depressive disorder	NFASC	Proteome	PLASMA	MR	INTERVAL	TwoSampleMR	-6.98439e-07	0.00732278	0.999924		36280454	https://doi.org/10.1016/j.biopsych.2022.08.015	Lu et al Biol Psychiatry	BLOOD
NFASC	O94856	29866	CIS	PGC3_SCZ_NoUKB	BOTH	-,-	0.0970411	0.0970411	0.19591	metap	UKBB_PPP	0.587909	362.74	Major depressive disorder	NFASC	Proteome	PLASMA	MR	AGES	TwoSampleMR	-0.00114504	0.0133588	0.931693		36280454	https://doi.org/10.1016/j.biopsych.2022.08.015	Lu et al Biol Psychiatry	BLOOD
NFASC	O94856	29866	CIS	PGC3_SCZ_NoUKB	BOTH	-,-	0.0970411	0.0970411	0.19591	metap	UKBB_PPP	0.587909	362.74	Major depressive disorder	NFASC	Proteome	PLASMA	MR	FENLAND	TwoSampleMR	-0.00198222	0.00958175	0.836108		36280454	https://doi.org/10.1016/j.biopsych.2022.08.015	Lu et al Biol Psychiatry	BLOOD
NFASC	O94856	29866	CIS	PGC3_SCZ_NoUKB	BOTH	-,-	0.0970411	0.0970411	0.19591	metap	UKBB_PPP	0.587909	362.74	Schizophrenia	NFASC	Proteome	PLASMA	MR	INTERVAL	TwoSampleMR	-0.0262644	0.0134299	0.0505039		36280454	https://doi.org/10.1016/j.biopsych.2022.08.015	Lu et al Biol Psychiatry	BLOOD
NFASC	O94856	29866	CIS	PGC3_SCZ_NoUKB	BOTH	-,-	0.0970411	0.0970411	0.19591	metap	UKBB_PPP	0.587909	362.74	Schizophrenia	NFASC	Proteome	PLASMA	MR	AGES	TwoSampleMR	-0.0482773	0.0267176	0.07077		36280454	https://doi.org/10.1016/j.biopsych.2022.08.015	Lu et al Biol Psychiatry	BLOOD
NFASC	O94856	29866	CIS	PGC3_SCZ_NoUKB	BOTH	-,-	0.0970411	0.0970411	0.19591	metap	UKBB_PPP	0.587909	362.74	Schizophrenia	NFASC	Proteome	PLASMA	MR	FENLAND	TwoSampleMR	-0.0361423	0.0191567	0.0592055		36280454	https://doi.org/10.1016/j.biopsych.2022.08.015	Lu et al Biol Psychiatry	BLOOD
NFASC	O94856	29866	CIS	PGC3_SCZ_NoUKB	BOTH	-,-	0.0970411	0.0970411	0.19591	metap	UKBB_PPP	0.587909	362.74	Deepression_Wray_tall	NFASC	Proteiome	BLOOD	MR	AGES	TwoSampleMR	0	0.01	0.932		35296807	10.1038/s41380-022-01507-9	Deng et all Mol Psychiatry	BLOOD
NFASC	O94856	29866	CIS	PGC3_SCZ_NoUKB	BOTH	-,-	0.0970411	0.0970411	0.19591	metap	UKBB_PPP	0.587909	362.74	SCZ_PGC3	NFASC	Transcriptome_Transcriptlvel	DLPFC	SMR	CMC+GTEX	SMR	0.0885623	0.0373814	0.0178287		35460606	10.1016/j.ajhg.2022.04.004	Jiang eet all Am J Hum Genet	BRAIN
NFASC	O94856	29866	CIS	PGC3_SCZ_NoUKB	BOTH	-,-	0.0970411	0.0970411	0.19591	metap	UKBB_PPP	0.587909	362.74	SCZ_PGC3	NFASC	Transcriptome_Transcriptlvel	DLPFC	SMR	CMC+GTEX	SMR	-0.0842821	0.0406598	0.0381851		35460606	10.1016/j.ajhg.2022.04.004	Jiang eet all Am J Hum Genet	BRAIN
NFASC	O94856	29866	CIS	PGC3_SCZ_NoUKB	BOTH	-,-	0.0970411	0.0970411	0.19591	metap	UKBB_PPP	0.587909	362.74	SCZ_PGC3	NFASC	Transcriptome_Transcriptlvel	DLPFC	SMR	CMC+GTEX	SMR	0.0710985	0.0407038	0.0806843		35460606	10.1016/j.ajhg.2022.04.004	Jiang eet all Am J Hum Genet	BRAIN
NFASC	O94856	29866	CIS	PGC3_SCZ_NoUKB	BOTH	-,-	0.0970411	0.0970411	0.19591	metap	UKBB_PPP	0.587909	362.74	SCZ_PGC3	NFASC	Transcriptome_Transcriptlvel	DLPFC	SMR	CMC+GTEX	SMR	0.0474229	0.0357878	0.185133		35460606	10.1016/j.ajhg.2022.04.004	Jiang eet all Am J Hum Genet	BRAIN
NFASC	O94856	29866	CIS	PGC3_SCZ_NoUKB	BOTH	-,-	0.0970411	0.0970411	0.19591	metap	UKBB_PPP	0.587909	362.74	SCZ_PGC3	NFASC	Transcriptome_Transcriptlvel	DLPFC	SMR	CMC+GTEX	SMR	-0.0295393	0.0343908	0.39038		35460606	10.1016/j.ajhg.2022.04.004	Jiang eet all Am J Hum Genet	BRAIN
NFASC	O94856	29866	CIS	PGC3_SCZ_NoUKB	BOTH	-,-	0.0970411	0.0970411	0.19591	metap	UKBB_PPP	0.587909	362.74	SCZ_PGC3	NFASC	Transcriptome_Transcriptlvel	DLPFC	SMR	CMC+GTEX	SMR	-0.0109464	0.0329637	0.739833		35460606	10.1016/j.ajhg.2022.04.004	Jiang eet all Am J Hum Genet	BRAIN
NFASC	O94856	29866	CIS	PGC3_SCZ_NoUKB	BOTH	-,-	0.0970411	0.0970411	0.19591	metap	UKBB_PPP	0.587909	362.74	SCZ_PGC3	NFASC	Transcriptome_Transcriptlvel	DLPFC	SMR	CMC+GTEX	SMR	0.00388576	0.0349639	0.911508		35460606	10.1016/j.ajhg.2022.04.004	Jiang eet all Am J Hum Genet	BRAIN
NFASC	O94856	29866	CIS	PGC3_SCZ_NoUKB	BOTH	-,-	0.0970411	0.0970411	0.19591	metap	UKBB_PPP	0.587909	362.74	MDD	NFASC	Proteiome	BRAIN	SMR	BrainMeta	SMR	0.00715546	0.0269978	0.790979		37415601	10.3389/fgene.2023.1191264	Gedik et all Front Genet	BRAIN
NFASC	O94856	29866	CIS	PGC3_SCZ_NoUKB	BOTH	-,-	0.0970411	0.0970411	0.19591	metap	UKBB_PPP	0.587909	362.74	BIP	NFASC	Proteiome	BRAIN	SMR	BrainMeta	SMR	0.0484433	0.0594632	0.415257		37415601	10.3389/fgene.2023.1191264	Gedik et all Front Genet	BRAIN
NFASC	O94856	29866	CIS	PGC3_SCZ_NoUKB	BOTH	-,-	0.0970411	0.0970411	0.19591	metap	UKBB_PPP	0.587909	362.74	SCZ	NFASC	Proteiome	BRAIN	SMR	BrainMeta	SMR	-0.216036	0.0606934	0.000371599		37415601	10.3389/fgene.2023.1191264	Gedik et all Front Genet	BRAIN
NFASC	O94856	29866	CIS	PGC3_SCZ_NoUKB	BOTH	-,-	0.0970411	0.0970411	0.19591	metap	UKBB_PPP	0.587909	362.74	SCZ	NFASC	Proteiome	BLOOD	SMR	deCODE	SMR	-0.048333	0.026344	0.066552		37415601	10.3389/fgene.2023.1191264	Gedik et all Front Genet	BLOOD
NFASC	O94856	29866	CIS	PGC3_SCZ_NoUKB	BOTH	-,-	0.0970411	0.0970411	0.19591	metap	UKBB_PPP	0.587909	362.74	MDD	NFASC	Proteiome	BLOOD	SMR	deCODE	SMR	-0.00300695	0.0131557	0.819206		37415601	10.3389/fgene.2023.1191264	Gedik et all Front Genet	BLOOD
NFASC	O94856	29866	CIS	PGC3_SCZ_NoUKB	BOTH	-,-	0.0970411	0.0970411	0.19591	metap	UKBB_PPP	0.587909	362.74	BIP	NFASC	Proteiome	BLOOD	SMR	deCODE	SMR	-0.0152173	0.0296966	0.608353		37415601	10.3389/fgene.2023.1191264	Gedik et all Front Genet	BLOOD
NFASC	O94856	29866	CIS	PGC3_SCZ_NoUKB	BOTH	-,-	0.0970411	0.0970411	0.19591	metap	UKBB_PPP	0.587909	362.74	SCZ_PGC2+CLOZUK	NFASC	Transcriptome	DLPFC	TWAS	Collado-Torres	FUSION	3.26924		0.00108		31174959	10.1016/j.neuron.2019.05.013	ColladoTorres_neuron_twas etal. Neuron	BRAIN
NFASC	O94856	29866	CIS	PGC3_SCZ_NoUKB	BOTH	-,-	0.0970411	0.0970411	0.19591	metap	UKBB_PPP	0.587909	362.74	SCZ_PGC2+CLOZUK	NFASC	Transcriptome	DLPFC	TWAS	Collado-Torres	FUSION	-2.94321		0.00325		31174959	10.1016/j.neuron.2019.05.013	ColladoTorres_neuron_twas etal. Neuron	BRAIN
NFASC	O94856	29866	CIS	PGC3_SCZ_NoUKB	BOTH	-,-	0.0970411	0.0970411	0.19591	metap	UKBB_PPP	0.587909	362.74	SCZ_PGC2+CLOZUK	NFASC	Transcriptome	HIPPO	TWAS	Collado-Torres	FUSION	3.88897		0.000101		31174959	10.1016/j.neuron.2019.05.013	ColladoTorres_neuron_twas etal. Neuron	BRAIN
NFASC	O94856	29866	CIS	PGC3_SCZ_NoUKB	BOTH	-,-	0.0970411	0.0970411	0.19591	metap	UKBB_PPP	0.587909	362.74	SCZ_PGC2	NFASC	Transcriptome	DLPFC	TWAS	Collado-Torres	FUSION	-3.09582		0.00196		31174959	10.1016/j.neuron.2019.05.013	ColladoTorres_neuron_twas etal. Neuron	BRAIN
NFASC	O94856	29866	CIS	PGC3_SCZ_NoUKB	BOTH	-,-	0.0970411	0.0970411	0.19591	metap	UKBB_PPP	0.587909	362.74	SCZ_PGC2	NFASC	Transcriptome	HIPPO	TWAS	Collado-Torres	FUSION	4.13578		3.54e-05		31174959	10.1016/j.neuron.2019.05.013	ColladoTorres_neuron_twas etal. Neuron	BRAIN
NFASC	O94856	29866	CIS	PGC3_SCZ_NoUKB	BOTH	-,-	0.0970411	0.0970411	0.19591	metap	UKBB_PPP	0.587909	362.74	SCZ_PGC2	NFASC	Transcriptome	HIPPO	TWAS	Collado-Torres	FUSION	-3.39098		0.000696		31174959	10.1016/j.neuron.2019.05.013	ColladoTorres_neuron_twas etal. Neuron	BRAIN
NFASC	O94856	29866	CIS	PGC3_SCZ_NoUKB	BOTH	-,-	0.0970411	0.0970411	0.19591	metap	UKBB_PPP	0.587909	362.74	Depression Howard et all	NFASC	Proteiome	BRAIN	PWAS	ROS/MAP	FUSION	0.48817		0.625		33846625	10.1038/s41593-021-00832-6	Wingo Nat Neurosci	BRAIN
NFASC	O94856	29866	CIS	BIP_PGC3_noukb	BOTH	-,-	0.415107	0.242582	0.576812	UKBB_PPP	DECODE	0.882932	906.771	SCZ	NFASC	Proteome	PLASMA	MR	deCODE	TwoSampleMR	-0.0531777	0.0242436	0.0282729		37085628	10.1007/s00439-023-02562-0	Dang et al Human Genetics	BLOOD
NFASC	O94856	29866	CIS	BIP_PGC3_noukb	BOTH	-,-	0.415107	0.242582	0.576812	UKBB_PPP	DECODE	0.882932	906.771	BIP	NFASC	Proteome	PLASMA	MR	deCODE	TwoSampleMR	-0.0152173	0.0296937	0.608318		37085628	10.1007/s00439-023-02562-0	Dang et al Human Genetics	BLOOD
NFASC	O94856	29866	CIS	BIP_PGC3_noukb	BOTH	-,-	0.415107	0.242582	0.576812	UKBB_PPP	DECODE	0.882932	906.771	MDD	NFASC	Proteome	PLASMA	MR	deCODE	TwoSampleMR	0.00712798	0.0108114	0.5097		37085628	10.1007/s00439-023-02562-0	Dang et al Human Genetics	BLOOD
NFASC	O94856	29866	CIS	BIP_PGC3_noukb	BOTH	-,-	0.415107	0.242582	0.576812	UKBB_PPP	DECODE	0.882932	906.771	Bipolar disorder	NFASC	Proteome	PLASMA	MR	INTERVAL	TwoSampleMR	-0.0198223	0.0163073	0.224158		36280454	https://doi.org/10.1016/j.biopsych.2022.08.015	Lu et al Biol Psychiatry	BLOOD
NFASC	O94856	29866	CIS	BIP_PGC3_noukb	BOTH	-,-	0.415107	0.242582	0.576812	UKBB_PPP	DECODE	0.882932	906.771	Bipolar disorder	NFASC	Proteome	PLASMA	MR	AGES	TwoSampleMR	-0.0320575	0.0291985	0.272241		36280454	https://doi.org/10.1016/j.biopsych.2022.08.015	Lu et al Biol Psychiatry	BLOOD
NFASC	O94856	29866	CIS	BIP_PGC3_noukb	BOTH	-,-	0.415107	0.242582	0.576812	UKBB_PPP	DECODE	0.882932	906.771	Bipolar disorder	NFASC	Proteome	PLASMA	MR	FENLAND	TwoSampleMR	-0.00588955	0.0445921	0.894924		36280454	https://doi.org/10.1016/j.biopsych.2022.08.015	Lu et al Biol Psychiatry	BLOOD
NFASC	O94856	29866	CIS	BIP_PGC3_noukb	BOTH	-,-	0.415107	0.242582	0.576812	UKBB_PPP	DECODE	0.882932	906.771	Major depressive disorder	NFASC	Proteome	PLASMA	MR	INTERVAL	TwoSampleMR	-6.98439e-07	0.00732278	0.999924		36280454	https://doi.org/10.1016/j.biopsych.2022.08.015	Lu et al Biol Psychiatry	BLOOD
NFASC	O94856	29866	CIS	BIP_PGC3_noukb	BOTH	-,-	0.415107	0.242582	0.576812	UKBB_PPP	DECODE	0.882932	906.771	Major depressive disorder	NFASC	Proteome	PLASMA	MR	AGES	TwoSampleMR	-0.00114504	0.0133588	0.931693		36280454	https://doi.org/10.1016/j.biopsych.2022.08.015	Lu et al Biol Psychiatry	BLOOD
NFASC	O94856	29866	CIS	BIP_PGC3_noukb	BOTH	-,-	0.415107	0.242582	0.576812	UKBB_PPP	DECODE	0.882932	906.771	Major depressive disorder	NFASC	Proteome	PLASMA	MR	FENLAND	TwoSampleMR	-0.00198222	0.00958175	0.836108		36280454	https://doi.org/10.1016/j.biopsych.2022.08.015	Lu et al Biol Psychiatry	BLOOD
NFASC	O94856	29866	CIS	BIP_PGC3_noukb	BOTH	-,-	0.415107	0.242582	0.576812	UKBB_PPP	DECODE	0.882932	906.771	Schizophrenia	NFASC	Proteome	PLASMA	MR	INTERVAL	TwoSampleMR	-0.0262644	0.0134299	0.0505039		36280454	https://doi.org/10.1016/j.biopsych.2022.08.015	Lu et al Biol Psychiatry	BLOOD
NFASC	O94856	29866	CIS	BIP_PGC3_noukb	BOTH	-,-	0.415107	0.242582	0.576812	UKBB_PPP	DECODE	0.882932	906.771	Schizophrenia	NFASC	Proteome	PLASMA	MR	AGES	TwoSampleMR	-0.0482773	0.0267176	0.07077		36280454	https://doi.org/10.1016/j.biopsych.2022.08.015	Lu et al Biol Psychiatry	BLOOD
NFASC	O94856	29866	CIS	BIP_PGC3_noukb	BOTH	-,-	0.415107	0.242582	0.576812	UKBB_PPP	DECODE	0.882932	906.771	Schizophrenia	NFASC	Proteome	PLASMA	MR	FENLAND	TwoSampleMR	-0.0361423	0.0191567	0.0592055		36280454	https://doi.org/10.1016/j.biopsych.2022.08.015	Lu et al Biol Psychiatry	BLOOD
NFASC	O94856	29866	CIS	BIP_PGC3_noukb	BOTH	-,-	0.415107	0.242582	0.576812	UKBB_PPP	DECODE	0.882932	906.771	Deepression_Wray_tall	NFASC	Proteiome	BLOOD	MR	AGES	TwoSampleMR	0	0.01	0.932		35296807	10.1038/s41380-022-01507-9	Deng et all Mol Psychiatry	BLOOD
NFASC	O94856	29866	CIS	BIP_PGC3_noukb	BOTH	-,-	0.415107	0.242582	0.576812	UKBB_PPP	DECODE	0.882932	906.771	SCZ_PGC3	NFASC	Transcriptome_Transcriptlvel	DLPFC	SMR	CMC+GTEX	SMR	0.0885623	0.0373814	0.0178287		35460606	10.1016/j.ajhg.2022.04.004	Jiang eet all Am J Hum Genet	BRAIN
NFASC	O94856	29866	CIS	BIP_PGC3_noukb	BOTH	-,-	0.415107	0.242582	0.576812	UKBB_PPP	DECODE	0.882932	906.771	SCZ_PGC3	NFASC	Transcriptome_Transcriptlvel	DLPFC	SMR	CMC+GTEX	SMR	-0.0842821	0.0406598	0.0381851		35460606	10.1016/j.ajhg.2022.04.004	Jiang eet all Am J Hum Genet	BRAIN
NFASC	O94856	29866	CIS	BIP_PGC3_noukb	BOTH	-,-	0.415107	0.242582	0.576812	UKBB_PPP	DECODE	0.882932	906.771	SCZ_PGC3	NFASC	Transcriptome_Transcriptlvel	DLPFC	SMR	CMC+GTEX	SMR	0.0710985	0.0407038	0.0806843		35460606	10.1016/j.ajhg.2022.04.004	Jiang eet all Am J Hum Genet	BRAIN
NFASC	O94856	29866	CIS	BIP_PGC3_noukb	BOTH	-,-	0.415107	0.242582	0.576812	UKBB_PPP	DECODE	0.882932	906.771	SCZ_PGC3	NFASC	Transcriptome_Transcriptlvel	DLPFC	SMR	CMC+GTEX	SMR	0.0474229	0.0357878	0.185133		35460606	10.1016/j.ajhg.2022.04.004	Jiang eet all Am J Hum Genet	BRAIN
NFASC	O94856	29866	CIS	BIP_PGC3_noukb	BOTH	-,-	0.415107	0.242582	0.576812	UKBB_PPP	DECODE	0.882932	906.771	SCZ_PGC3	NFASC	Transcriptome_Transcriptlvel	DLPFC	SMR	CMC+GTEX	SMR	-0.0295393	0.0343908	0.39038		35460606	10.1016/j.ajhg.2022.04.004	Jiang eet all Am J Hum Genet	BRAIN
NFASC	O94856	29866	CIS	BIP_PGC3_noukb	BOTH	-,-	0.415107	0.242582	0.576812	UKBB_PPP	DECODE	0.882932	906.771	SCZ_PGC3	NFASC	Transcriptome_Transcriptlvel	DLPFC	SMR	CMC+GTEX	SMR	-0.0109464	0.0329637	0.739833		35460606	10.1016/j.ajhg.2022.04.004	Jiang eet all Am J Hum Genet	BRAIN
NFASC	O94856	29866	CIS	BIP_PGC3_noukb	BOTH	-,-	0.415107	0.242582	0.576812	UKBB_PPP	DECODE	0.882932	906.771	SCZ_PGC3	NFASC	Transcriptome_Transcriptlvel	DLPFC	SMR	CMC+GTEX	SMR	0.00388576	0.0349639	0.911508		35460606	10.1016/j.ajhg.2022.04.004	Jiang eet all Am J Hum Genet	BRAIN
NFASC	O94856	29866	CIS	BIP_PGC3_noukb	BOTH	-,-	0.415107	0.242582	0.576812	UKBB_PPP	DECODE	0.882932	906.771	MDD	NFASC	Proteiome	BRAIN	SMR	BrainMeta	SMR	0.00715546	0.0269978	0.790979		37415601	10.3389/fgene.2023.1191264	Gedik et all Front Genet	BRAIN
NFASC	O94856	29866	CIS	BIP_PGC3_noukb	BOTH	-,-	0.415107	0.242582	0.576812	UKBB_PPP	DECODE	0.882932	906.771	BIP	NFASC	Proteiome	BRAIN	SMR	BrainMeta	SMR	0.0484433	0.0594632	0.415257		37415601	10.3389/fgene.2023.1191264	Gedik et all Front Genet	BRAIN
NFASC	O94856	29866	CIS	BIP_PGC3_noukb	BOTH	-,-	0.415107	0.242582	0.576812	UKBB_PPP	DECODE	0.882932	906.771	SCZ	NFASC	Proteiome	BRAIN	SMR	BrainMeta	SMR	-0.216036	0.0606934	0.000371599		37415601	10.3389/fgene.2023.1191264	Gedik et all Front Genet	BRAIN
NFASC	O94856	29866	CIS	BIP_PGC3_noukb	BOTH	-,-	0.415107	0.242582	0.576812	UKBB_PPP	DECODE	0.882932	906.771	SCZ	NFASC	Proteiome	BLOOD	SMR	deCODE	SMR	-0.048333	0.026344	0.066552		37415601	10.3389/fgene.2023.1191264	Gedik et all Front Genet	BLOOD
NFASC	O94856	29866	CIS	BIP_PGC3_noukb	BOTH	-,-	0.415107	0.242582	0.576812	UKBB_PPP	DECODE	0.882932	906.771	MDD	NFASC	Proteiome	BLOOD	SMR	deCODE	SMR	-0.00300695	0.0131557	0.819206		37415601	10.3389/fgene.2023.1191264	Gedik et all Front Genet	BLOOD
NFASC	O94856	29866	CIS	BIP_PGC3_noukb	BOTH	-,-	0.415107	0.242582	0.576812	UKBB_PPP	DECODE	0.882932	906.771	BIP	NFASC	Proteiome	BLOOD	SMR	deCODE	SMR	-0.0152173	0.0296966	0.608353		37415601	10.3389/fgene.2023.1191264	Gedik et all Front Genet	BLOOD
NFASC	O94856	29866	CIS	BIP_PGC3_noukb	BOTH	-,-	0.415107	0.242582	0.576812	UKBB_PPP	DECODE	0.882932	906.771	SCZ_PGC2+CLOZUK	NFASC	Transcriptome	DLPFC	TWAS	Collado-Torres	FUSION	3.26924		0.00108		31174959	10.1016/j.neuron.2019.05.013	ColladoTorres_neuron_twas etal. Neuron	BRAIN
NFASC	O94856	29866	CIS	BIP_PGC3_noukb	BOTH	-,-	0.415107	0.242582	0.576812	UKBB_PPP	DECODE	0.882932	906.771	SCZ_PGC2+CLOZUK	NFASC	Transcriptome	DLPFC	TWAS	Collado-Torres	FUSION	-2.94321		0.00325		31174959	10.1016/j.neuron.2019.05.013	ColladoTorres_neuron_twas etal. Neuron	BRAIN
NFASC	O94856	29866	CIS	BIP_PGC3_noukb	BOTH	-,-	0.415107	0.242582	0.576812	UKBB_PPP	DECODE	0.882932	906.771	SCZ_PGC2+CLOZUK	NFASC	Transcriptome	HIPPO	TWAS	Collado-Torres	FUSION	3.88897		0.000101		31174959	10.1016/j.neuron.2019.05.013	ColladoTorres_neuron_twas etal. Neuron	BRAIN
NFASC	O94856	29866	CIS	BIP_PGC3_noukb	BOTH	-,-	0.415107	0.242582	0.576812	UKBB_PPP	DECODE	0.882932	906.771	SCZ_PGC2	NFASC	Transcriptome	DLPFC	TWAS	Collado-Torres	FUSION	-3.09582		0.00196		31174959	10.1016/j.neuron.2019.05.013	ColladoTorres_neuron_twas etal. Neuron	BRAIN
NFASC	O94856	29866	CIS	BIP_PGC3_noukb	BOTH	-,-	0.415107	0.242582	0.576812	UKBB_PPP	DECODE	0.882932	906.771	SCZ_PGC2	NFASC	Transcriptome	HIPPO	TWAS	Collado-Torres	FUSION	4.13578		3.54e-05		31174959	10.1016/j.neuron.2019.05.013	ColladoTorres_neuron_twas etal. Neuron	BRAIN
NFASC	O94856	29866	CIS	BIP_PGC3_noukb	BOTH	-,-	0.415107	0.242582	0.576812	UKBB_PPP	DECODE	0.882932	906.771	SCZ_PGC2	NFASC	Transcriptome	HIPPO	TWAS	Collado-Torres	FUSION	-3.39098		0.000696		31174959	10.1016/j.neuron.2019.05.013	ColladoTorres_neuron_twas etal. Neuron	BRAIN
NFASC	O94856	29866	CIS	BIP_PGC3_noukb	BOTH	-,-	0.415107	0.242582	0.576812	UKBB_PPP	DECODE	0.882932	906.771	Depression Howard et all	NFASC	Proteiome	BRAIN	PWAS	ROS/MAP	FUSION	0.48817		0.625		33846625	10.1038/s41593-021-00832-6	Wingo Nat Neurosci	BRAIN
NFASC	O94856	29866	CIS	Depression_iPSYCH_2023	BOTH	+,+	0.259752	0.245462	0.290717	UKBB_PPP	DECODE	1.0321	917.539	SCZ	NFASC	Proteome	PLASMA	MR	deCODE	TwoSampleMR	-0.0531777	0.0242436	0.0282729		37085628	10.1007/s00439-023-02562-0	Dang et al Human Genetics	BLOOD
NFASC	O94856	29866	CIS	Depression_iPSYCH_2023	BOTH	+,+	0.259752	0.245462	0.290717	UKBB_PPP	DECODE	1.0321	917.539	BIP	NFASC	Proteome	PLASMA	MR	deCODE	TwoSampleMR	-0.0152173	0.0296937	0.608318		37085628	10.1007/s00439-023-02562-0	Dang et al Human Genetics	BLOOD
NFASC	O94856	29866	CIS	Depression_iPSYCH_2023	BOTH	+,+	0.259752	0.245462	0.290717	UKBB_PPP	DECODE	1.0321	917.539	MDD	NFASC	Proteome	PLASMA	MR	deCODE	TwoSampleMR	0.00712798	0.0108114	0.5097		37085628	10.1007/s00439-023-02562-0	Dang et al Human Genetics	BLOOD
NFASC	O94856	29866	CIS	Depression_iPSYCH_2023	BOTH	+,+	0.259752	0.245462	0.290717	UKBB_PPP	DECODE	1.0321	917.539	Bipolar disorder	NFASC	Proteome	PLASMA	MR	INTERVAL	TwoSampleMR	-0.0198223	0.0163073	0.224158		36280454	https://doi.org/10.1016/j.biopsych.2022.08.015	Lu et al Biol Psychiatry	BLOOD
NFASC	O94856	29866	CIS	Depression_iPSYCH_2023	BOTH	+,+	0.259752	0.245462	0.290717	UKBB_PPP	DECODE	1.0321	917.539	Bipolar disorder	NFASC	Proteome	PLASMA	MR	AGES	TwoSampleMR	-0.0320575	0.0291985	0.272241		36280454	https://doi.org/10.1016/j.biopsych.2022.08.015	Lu et al Biol Psychiatry	BLOOD
NFASC	O94856	29866	CIS	Depression_iPSYCH_2023	BOTH	+,+	0.259752	0.245462	0.290717	UKBB_PPP	DECODE	1.0321	917.539	Bipolar disorder	NFASC	Proteome	PLASMA	MR	FENLAND	TwoSampleMR	-0.00588955	0.0445921	0.894924		36280454	https://doi.org/10.1016/j.biopsych.2022.08.015	Lu et al Biol Psychiatry	BLOOD
NFASC	O94856	29866	CIS	Depression_iPSYCH_2023	BOTH	+,+	0.259752	0.245462	0.290717	UKBB_PPP	DECODE	1.0321	917.539	Major depressive disorder	NFASC	Proteome	PLASMA	MR	INTERVAL	TwoSampleMR	-6.98439e-07	0.00732278	0.999924		36280454	https://doi.org/10.1016/j.biopsych.2022.08.015	Lu et al Biol Psychiatry	BLOOD
NFASC	O94856	29866	CIS	Depression_iPSYCH_2023	BOTH	+,+	0.259752	0.245462	0.290717	UKBB_PPP	DECODE	1.0321	917.539	Major depressive disorder	NFASC	Proteome	PLASMA	MR	AGES	TwoSampleMR	-0.00114504	0.0133588	0.931693		36280454	https://doi.org/10.1016/j.biopsych.2022.08.015	Lu et al Biol Psychiatry	BLOOD
NFASC	O94856	29866	CIS	Depression_iPSYCH_2023	BOTH	+,+	0.259752	0.245462	0.290717	UKBB_PPP	DECODE	1.0321	917.539	Major depressive disorder	NFASC	Proteome	PLASMA	MR	FENLAND	TwoSampleMR	-0.00198222	0.00958175	0.836108		36280454	https://doi.org/10.1016/j.biopsych.2022.08.015	Lu et al Biol Psychiatry	BLOOD
NFASC	O94856	29866	CIS	Depression_iPSYCH_2023	BOTH	+,+	0.259752	0.245462	0.290717	UKBB_PPP	DECODE	1.0321	917.539	Schizophrenia	NFASC	Proteome	PLASMA	MR	INTERVAL	TwoSampleMR	-0.0262644	0.0134299	0.0505039		36280454	https://doi.org/10.1016/j.biopsych.2022.08.015	Lu et al Biol Psychiatry	BLOOD
NFASC	O94856	29866	CIS	Depression_iPSYCH_2023	BOTH	+,+	0.259752	0.245462	0.290717	UKBB_PPP	DECODE	1.0321	917.539	Schizophrenia	NFASC	Proteome	PLASMA	MR	AGES	TwoSampleMR	-0.0482773	0.0267176	0.07077		36280454	https://doi.org/10.1016/j.biopsych.2022.08.015	Lu et al Biol Psychiatry	BLOOD
NFASC	O94856	29866	CIS	Depression_iPSYCH_2023	BOTH	+,+	0.259752	0.245462	0.290717	UKBB_PPP	DECODE	1.0321	917.539	Schizophrenia	NFASC	Proteome	PLASMA	MR	FENLAND	TwoSampleMR	-0.0361423	0.0191567	0.0592055		36280454	https://doi.org/10.1016/j.biopsych.2022.08.015	Lu et al Biol Psychiatry	BLOOD
NFASC	O94856	29866	CIS	Depression_iPSYCH_2023	BOTH	+,+	0.259752	0.245462	0.290717	UKBB_PPP	DECODE	1.0321	917.539	Deepression_Wray_tall	NFASC	Proteiome	BLOOD	MR	AGES	TwoSampleMR	0	0.01	0.932		35296807	10.1038/s41380-022-01507-9	Deng et all Mol Psychiatry	BLOOD
NFASC	O94856	29866	CIS	Depression_iPSYCH_2023	BOTH	+,+	0.259752	0.245462	0.290717	UKBB_PPP	DECODE	1.0321	917.539	SCZ_PGC3	NFASC	Transcriptome_Transcriptlvel	DLPFC	SMR	CMC+GTEX	SMR	0.0885623	0.0373814	0.0178287		35460606	10.1016/j.ajhg.2022.04.004	Jiang eet all Am J Hum Genet	BRAIN
NFASC	O94856	29866	CIS	Depression_iPSYCH_2023	BOTH	+,+	0.259752	0.245462	0.290717	UKBB_PPP	DECODE	1.0321	917.539	SCZ_PGC3	NFASC	Transcriptome_Transcriptlvel	DLPFC	SMR	CMC+GTEX	SMR	-0.0842821	0.0406598	0.0381851		35460606	10.1016/j.ajhg.2022.04.004	Jiang eet all Am J Hum Genet	BRAIN
NFASC	O94856	29866	CIS	Depression_iPSYCH_2023	BOTH	+,+	0.259752	0.245462	0.290717	UKBB_PPP	DECODE	1.0321	917.539	SCZ_PGC3	NFASC	Transcriptome_Transcriptlvel	DLPFC	SMR	CMC+GTEX	SMR	0.0710985	0.0407038	0.0806843		35460606	10.1016/j.ajhg.2022.04.004	Jiang eet all Am J Hum Genet	BRAIN
NFASC	O94856	29866	CIS	Depression_iPSYCH_2023	BOTH	+,+	0.259752	0.245462	0.290717	UKBB_PPP	DECODE	1.0321	917.539	SCZ_PGC3	NFASC	Transcriptome_Transcriptlvel	DLPFC	SMR	CMC+GTEX	SMR	0.0474229	0.0357878	0.185133		35460606	10.1016/j.ajhg.2022.04.004	Jiang eet all Am J Hum Genet	BRAIN
NFASC	O94856	29866	CIS	Depression_iPSYCH_2023	BOTH	+,+	0.259752	0.245462	0.290717	UKBB_PPP	DECODE	1.0321	917.539	SCZ_PGC3	NFASC	Transcriptome_Transcriptlvel	DLPFC	SMR	CMC+GTEX	SMR	-0.0295393	0.0343908	0.39038		35460606	10.1016/j.ajhg.2022.04.004	Jiang eet all Am J Hum Genet	BRAIN
NFASC	O94856	29866	CIS	Depression_iPSYCH_2023	BOTH	+,+	0.259752	0.245462	0.290717	UKBB_PPP	DECODE	1.0321	917.539	SCZ_PGC3	NFASC	Transcriptome_Transcriptlvel	DLPFC	SMR	CMC+GTEX	SMR	-0.0109464	0.0329637	0.739833		35460606	10.1016/j.ajhg.2022.04.004	Jiang eet all Am J Hum Genet	BRAIN
NFASC	O94856	29866	CIS	Depression_iPSYCH_2023	BOTH	+,+	0.259752	0.245462	0.290717	UKBB_PPP	DECODE	1.0321	917.539	SCZ_PGC3	NFASC	Transcriptome_Transcriptlvel	DLPFC	SMR	CMC+GTEX	SMR	0.00388576	0.0349639	0.911508		35460606	10.1016/j.ajhg.2022.04.004	Jiang eet all Am J Hum Genet	BRAIN
NFASC	O94856	29866	CIS	Depression_iPSYCH_2023	BOTH	+,+	0.259752	0.245462	0.290717	UKBB_PPP	DECODE	1.0321	917.539	MDD	NFASC	Proteiome	BRAIN	SMR	BrainMeta	SMR	0.00715546	0.0269978	0.790979		37415601	10.3389/fgene.2023.1191264	Gedik et all Front Genet	BRAIN
NFASC	O94856	29866	CIS	Depression_iPSYCH_2023	BOTH	+,+	0.259752	0.245462	0.290717	UKBB_PPP	DECODE	1.0321	917.539	BIP	NFASC	Proteiome	BRAIN	SMR	BrainMeta	SMR	0.0484433	0.0594632	0.415257		37415601	10.3389/fgene.2023.1191264	Gedik et all Front Genet	BRAIN
NFASC	O94856	29866	CIS	Depression_iPSYCH_2023	BOTH	+,+	0.259752	0.245462	0.290717	UKBB_PPP	DECODE	1.0321	917.539	SCZ	NFASC	Proteiome	BRAIN	SMR	BrainMeta	SMR	-0.216036	0.0606934	0.000371599		37415601	10.3389/fgene.2023.1191264	Gedik et all Front Genet	BRAIN
NFASC	O94856	29866	CIS	Depression_iPSYCH_2023	BOTH	+,+	0.259752	0.245462	0.290717	UKBB_PPP	DECODE	1.0321	917.539	SCZ	NFASC	Proteiome	BLOOD	SMR	deCODE	SMR	-0.048333	0.026344	0.066552		37415601	10.3389/fgene.2023.1191264	Gedik et all Front Genet	BLOOD
NFASC	O94856	29866	CIS	Depression_iPSYCH_2023	BOTH	+,+	0.259752	0.245462	0.290717	UKBB_PPP	DECODE	1.0321	917.539	MDD	NFASC	Proteiome	BLOOD	SMR	deCODE	SMR	-0.00300695	0.0131557	0.819206		37415601	10.3389/fgene.2023.1191264	Gedik et all Front Genet	BLOOD
NFASC	O94856	29866	CIS	Depression_iPSYCH_2023	BOTH	+,+	0.259752	0.245462	0.290717	UKBB_PPP	DECODE	1.0321	917.539	BIP	NFASC	Proteiome	BLOOD	SMR	deCODE	SMR	-0.0152173	0.0296966	0.608353		37415601	10.3389/fgene.2023.1191264	Gedik et all Front Genet	BLOOD
NFASC	O94856	29866	CIS	Depression_iPSYCH_2023	BOTH	+,+	0.259752	0.245462	0.290717	UKBB_PPP	DECODE	1.0321	917.539	SCZ_PGC2+CLOZUK	NFASC	Transcriptome	DLPFC	TWAS	Collado-Torres	FUSION	3.26924		0.00108		31174959	10.1016/j.neuron.2019.05.013	ColladoTorres_neuron_twas etal. Neuron	BRAIN
NFASC	O94856	29866	CIS	Depression_iPSYCH_2023	BOTH	+,+	0.259752	0.245462	0.290717	UKBB_PPP	DECODE	1.0321	917.539	SCZ_PGC2+CLOZUK	NFASC	Transcriptome	DLPFC	TWAS	Collado-Torres	FUSION	-2.94321		0.00325		31174959	10.1016/j.neuron.2019.05.013	ColladoTorres_neuron_twas etal. Neuron	BRAIN
NFASC	O94856	29866	CIS	Depression_iPSYCH_2023	BOTH	+,+	0.259752	0.245462	0.290717	UKBB_PPP	DECODE	1.0321	917.539	SCZ_PGC2+CLOZUK	NFASC	Transcriptome	HIPPO	TWAS	Collado-Torres	FUSION	3.88897		0.000101		31174959	10.1016/j.neuron.2019.05.013	ColladoTorres_neuron_twas etal. Neuron	BRAIN
NFASC	O94856	29866	CIS	Depression_iPSYCH_2023	BOTH	+,+	0.259752	0.245462	0.290717	UKBB_PPP	DECODE	1.0321	917.539	SCZ_PGC2	NFASC	Transcriptome	DLPFC	TWAS	Collado-Torres	FUSION	-3.09582		0.00196		31174959	10.1016/j.neuron.2019.05.013	ColladoTorres_neuron_twas etal. Neuron	BRAIN
NFASC	O94856	29866	CIS	Depression_iPSYCH_2023	BOTH	+,+	0.259752	0.245462	0.290717	UKBB_PPP	DECODE	1.0321	917.539	SCZ_PGC2	NFASC	Transcriptome	HIPPO	TWAS	Collado-Torres	FUSION	4.13578		3.54e-05		31174959	10.1016/j.neuron.2019.05.013	ColladoTorres_neuron_twas etal. Neuron	BRAIN
NFASC	O94856	29866	CIS	Depression_iPSYCH_2023	BOTH	+,+	0.259752	0.245462	0.290717	UKBB_PPP	DECODE	1.0321	917.539	SCZ_PGC2	NFASC	Transcriptome	HIPPO	TWAS	Collado-Torres	FUSION	-3.39098		0.000696		31174959	10.1016/j.neuron.2019.05.013	ColladoTorres_neuron_twas etal. Neuron	BRAIN
NFASC	O94856	29866	CIS	Depression_iPSYCH_2023	BOTH	+,+	0.259752	0.245462	0.290717	UKBB_PPP	DECODE	1.0321	917.539	Depression Howard et all	NFASC	Proteiome	BRAIN	PWAS	ROS/MAP	FUSION	0.48817		0.625		33846625	10.1038/s41593-021-00832-6	Wingo Nat Neurosci	BRAIN
NFASC	O94856	29866	CIS	Cognition_Meta	DECODE_Specific	-,NA		0.959583	0.959583	DECODE	DECODE	1.44809	3586.92	SCZ	NFASC	Proteome	PLASMA	MR	deCODE	TwoSampleMR	-0.0531777	0.0242436	0.0282729		37085628	10.1007/s00439-023-02562-0	Dang et al Human Genetics	BLOOD
NFASC	O94856	29866	CIS	Cognition_Meta	DECODE_Specific	-,NA		0.959583	0.959583	DECODE	DECODE	1.44809	3586.92	BIP	NFASC	Proteome	PLASMA	MR	deCODE	TwoSampleMR	-0.0152173	0.0296937	0.608318		37085628	10.1007/s00439-023-02562-0	Dang et al Human Genetics	BLOOD
NFASC	O94856	29866	CIS	Cognition_Meta	DECODE_Specific	-,NA		0.959583	0.959583	DECODE	DECODE	1.44809	3586.92	MDD	NFASC	Proteome	PLASMA	MR	deCODE	TwoSampleMR	0.00712798	0.0108114	0.5097		37085628	10.1007/s00439-023-02562-0	Dang et al Human Genetics	BLOOD
NFASC	O94856	29866	CIS	Cognition_Meta	DECODE_Specific	-,NA		0.959583	0.959583	DECODE	DECODE	1.44809	3586.92	Bipolar disorder	NFASC	Proteome	PLASMA	MR	INTERVAL	TwoSampleMR	-0.0198223	0.0163073	0.224158		36280454	https://doi.org/10.1016/j.biopsych.2022.08.015	Lu et al Biol Psychiatry	BLOOD
NFASC	O94856	29866	CIS	Cognition_Meta	DECODE_Specific	-,NA		0.959583	0.959583	DECODE	DECODE	1.44809	3586.92	Bipolar disorder	NFASC	Proteome	PLASMA	MR	AGES	TwoSampleMR	-0.0320575	0.0291985	0.272241		36280454	https://doi.org/10.1016/j.biopsych.2022.08.015	Lu et al Biol Psychiatry	BLOOD
NFASC	O94856	29866	CIS	Cognition_Meta	DECODE_Specific	-,NA		0.959583	0.959583	DECODE	DECODE	1.44809	3586.92	Bipolar disorder	NFASC	Proteome	PLASMA	MR	FENLAND	TwoSampleMR	-0.00588955	0.0445921	0.894924		36280454	https://doi.org/10.1016/j.biopsych.2022.08.015	Lu et al Biol Psychiatry	BLOOD
NFASC	O94856	29866	CIS	Cognition_Meta	DECODE_Specific	-,NA		0.959583	0.959583	DECODE	DECODE	1.44809	3586.92	Major depressive disorder	NFASC	Proteome	PLASMA	MR	INTERVAL	TwoSampleMR	-6.98439e-07	0.00732278	0.999924		36280454	https://doi.org/10.1016/j.biopsych.2022.08.015	Lu et al Biol Psychiatry	BLOOD
NFASC	O94856	29866	CIS	Cognition_Meta	DECODE_Specific	-,NA		0.959583	0.959583	DECODE	DECODE	1.44809	3586.92	Major depressive disorder	NFASC	Proteome	PLASMA	MR	AGES	TwoSampleMR	-0.00114504	0.0133588	0.931693		36280454	https://doi.org/10.1016/j.biopsych.2022.08.015	Lu et al Biol Psychiatry	BLOOD
NFASC	O94856	29866	CIS	Cognition_Meta	DECODE_Specific	-,NA		0.959583	0.959583	DECODE	DECODE	1.44809	3586.92	Major depressive disorder	NFASC	Proteome	PLASMA	MR	FENLAND	TwoSampleMR	-0.00198222	0.00958175	0.836108		36280454	https://doi.org/10.1016/j.biopsych.2022.08.015	Lu et al Biol Psychiatry	BLOOD
NFASC	O94856	29866	CIS	Cognition_Meta	DECODE_Specific	-,NA		0.959583	0.959583	DECODE	DECODE	1.44809	3586.92	Schizophrenia	NFASC	Proteome	PLASMA	MR	INTERVAL	TwoSampleMR	-0.0262644	0.0134299	0.0505039		36280454	https://doi.org/10.1016/j.biopsych.2022.08.015	Lu et al Biol Psychiatry	BLOOD
NFASC	O94856	29866	CIS	Cognition_Meta	DECODE_Specific	-,NA		0.959583	0.959583	DECODE	DECODE	1.44809	3586.92	Schizophrenia	NFASC	Proteome	PLASMA	MR	AGES	TwoSampleMR	-0.0482773	0.0267176	0.07077		36280454	https://doi.org/10.1016/j.biopsych.2022.08.015	Lu et al Biol Psychiatry	BLOOD
NFASC	O94856	29866	CIS	Cognition_Meta	DECODE_Specific	-,NA		0.959583	0.959583	DECODE	DECODE	1.44809	3586.92	Schizophrenia	NFASC	Proteome	PLASMA	MR	FENLAND	TwoSampleMR	-0.0361423	0.0191567	0.0592055		36280454	https://doi.org/10.1016/j.biopsych.2022.08.015	Lu et al Biol Psychiatry	BLOOD
NFASC	O94856	29866	CIS	Cognition_Meta	DECODE_Specific	-,NA		0.959583	0.959583	DECODE	DECODE	1.44809	3586.92	Deepression_Wray_tall	NFASC	Proteiome	BLOOD	MR	AGES	TwoSampleMR	0	0.01	0.932		35296807	10.1038/s41380-022-01507-9	Deng et all Mol Psychiatry	BLOOD
NFASC	O94856	29866	CIS	Cognition_Meta	DECODE_Specific	-,NA		0.959583	0.959583	DECODE	DECODE	1.44809	3586.92	SCZ_PGC3	NFASC	Transcriptome_Transcriptlvel	DLPFC	SMR	CMC+GTEX	SMR	0.0885623	0.0373814	0.0178287		35460606	10.1016/j.ajhg.2022.04.004	Jiang eet all Am J Hum Genet	BRAIN
NFASC	O94856	29866	CIS	Cognition_Meta	DECODE_Specific	-,NA		0.959583	0.959583	DECODE	DECODE	1.44809	3586.92	SCZ_PGC3	NFASC	Transcriptome_Transcriptlvel	DLPFC	SMR	CMC+GTEX	SMR	-0.0842821	0.0406598	0.0381851		35460606	10.1016/j.ajhg.2022.04.004	Jiang eet all Am J Hum Genet	BRAIN
NFASC	O94856	29866	CIS	Cognition_Meta	DECODE_Specific	-,NA		0.959583	0.959583	DECODE	DECODE	1.44809	3586.92	SCZ_PGC3	NFASC	Transcriptome_Transcriptlvel	DLPFC	SMR	CMC+GTEX	SMR	0.0710985	0.0407038	0.0806843		35460606	10.1016/j.ajhg.2022.04.004	Jiang eet all Am J Hum Genet	BRAIN
NFASC	O94856	29866	CIS	Cognition_Meta	DECODE_Specific	-,NA		0.959583	0.959583	DECODE	DECODE	1.44809	3586.92	SCZ_PGC3	NFASC	Transcriptome_Transcriptlvel	DLPFC	SMR	CMC+GTEX	SMR	0.0474229	0.0357878	0.185133		35460606	10.1016/j.ajhg.2022.04.004	Jiang eet all Am J Hum Genet	BRAIN
NFASC	O94856	29866	CIS	Cognition_Meta	DECODE_Specific	-,NA		0.959583	0.959583	DECODE	DECODE	1.44809	3586.92	SCZ_PGC3	NFASC	Transcriptome_Transcriptlvel	DLPFC	SMR	CMC+GTEX	SMR	-0.0295393	0.0343908	0.39038		35460606	10.1016/j.ajhg.2022.04.004	Jiang eet all Am J Hum Genet	BRAIN
NFASC	O94856	29866	CIS	Cognition_Meta	DECODE_Specific	-,NA		0.959583	0.959583	DECODE	DECODE	1.44809	3586.92	SCZ_PGC3	NFASC	Transcriptome_Transcriptlvel	DLPFC	SMR	CMC+GTEX	SMR	-0.0109464	0.0329637	0.739833		35460606	10.1016/j.ajhg.2022.04.004	Jiang eet all Am J Hum Genet	BRAIN
NFASC	O94856	29866	CIS	Cognition_Meta	DECODE_Specific	-,NA		0.959583	0.959583	DECODE	DECODE	1.44809	3586.92	SCZ_PGC3	NFASC	Transcriptome_Transcriptlvel	DLPFC	SMR	CMC+GTEX	SMR	0.00388576	0.0349639	0.911508		35460606	10.1016/j.ajhg.2022.04.004	Jiang eet all Am J Hum Genet	BRAIN
NFASC	O94856	29866	CIS	Cognition_Meta	DECODE_Specific	-,NA		0.959583	0.959583	DECODE	DECODE	1.44809	3586.92	MDD	NFASC	Proteiome	BRAIN	SMR	BrainMeta	SMR	0.00715546	0.0269978	0.790979		37415601	10.3389/fgene.2023.1191264	Gedik et all Front Genet	BRAIN
NFASC	O94856	29866	CIS	Cognition_Meta	DECODE_Specific	-,NA		0.959583	0.959583	DECODE	DECODE	1.44809	3586.92	BIP	NFASC	Proteiome	BRAIN	SMR	BrainMeta	SMR	0.0484433	0.0594632	0.415257		37415601	10.3389/fgene.2023.1191264	Gedik et all Front Genet	BRAIN
NFASC	O94856	29866	CIS	Cognition_Meta	DECODE_Specific	-,NA		0.959583	0.959583	DECODE	DECODE	1.44809	3586.92	SCZ	NFASC	Proteiome	BRAIN	SMR	BrainMeta	SMR	-0.216036	0.0606934	0.000371599		37415601	10.3389/fgene.2023.1191264	Gedik et all Front Genet	BRAIN
NFASC	O94856	29866	CIS	Cognition_Meta	DECODE_Specific	-,NA		0.959583	0.959583	DECODE	DECODE	1.44809	3586.92	SCZ	NFASC	Proteiome	BLOOD	SMR	deCODE	SMR	-0.048333	0.026344	0.066552		37415601	10.3389/fgene.2023.1191264	Gedik et all Front Genet	BLOOD
NFASC	O94856	29866	CIS	Cognition_Meta	DECODE_Specific	-,NA		0.959583	0.959583	DECODE	DECODE	1.44809	3586.92	MDD	NFASC	Proteiome	BLOOD	SMR	deCODE	SMR	-0.00300695	0.0131557	0.819206		37415601	10.3389/fgene.2023.1191264	Gedik et all Front Genet	BLOOD
NFASC	O94856	29866	CIS	Cognition_Meta	DECODE_Specific	-,NA		0.959583	0.959583	DECODE	DECODE	1.44809	3586.92	BIP	NFASC	Proteiome	BLOOD	SMR	deCODE	SMR	-0.0152173	0.0296966	0.608353		37415601	10.3389/fgene.2023.1191264	Gedik et all Front Genet	BLOOD
NFASC	O94856	29866	CIS	Cognition_Meta	DECODE_Specific	-,NA		0.959583	0.959583	DECODE	DECODE	1.44809	3586.92	SCZ_PGC2+CLOZUK	NFASC	Transcriptome	DLPFC	TWAS	Collado-Torres	FUSION	3.26924		0.00108		31174959	10.1016/j.neuron.2019.05.013	ColladoTorres_neuron_twas etal. Neuron	BRAIN
NFASC	O94856	29866	CIS	Cognition_Meta	DECODE_Specific	-,NA		0.959583	0.959583	DECODE	DECODE	1.44809	3586.92	SCZ_PGC2+CLOZUK	NFASC	Transcriptome	DLPFC	TWAS	Collado-Torres	FUSION	-2.94321		0.00325		31174959	10.1016/j.neuron.2019.05.013	ColladoTorres_neuron_twas etal. Neuron	BRAIN
NFASC	O94856	29866	CIS	Cognition_Meta	DECODE_Specific	-,NA		0.959583	0.959583	DECODE	DECODE	1.44809	3586.92	SCZ_PGC2+CLOZUK	NFASC	Transcriptome	HIPPO	TWAS	Collado-Torres	FUSION	3.88897		0.000101		31174959	10.1016/j.neuron.2019.05.013	ColladoTorres_neuron_twas etal. Neuron	BRAIN
NFASC	O94856	29866	CIS	Cognition_Meta	DECODE_Specific	-,NA		0.959583	0.959583	DECODE	DECODE	1.44809	3586.92	SCZ_PGC2	NFASC	Transcriptome	DLPFC	TWAS	Collado-Torres	FUSION	-3.09582		0.00196		31174959	10.1016/j.neuron.2019.05.013	ColladoTorres_neuron_twas etal. Neuron	BRAIN
NFASC	O94856	29866	CIS	Cognition_Meta	DECODE_Specific	-,NA		0.959583	0.959583	DECODE	DECODE	1.44809	3586.92	SCZ_PGC2	NFASC	Transcriptome	HIPPO	TWAS	Collado-Torres	FUSION	4.13578		3.54e-05		31174959	10.1016/j.neuron.2019.05.013	ColladoTorres_neuron_twas etal. Neuron	BRAIN
NFASC	O94856	29866	CIS	Cognition_Meta	DECODE_Specific	-,NA		0.959583	0.959583	DECODE	DECODE	1.44809	3586.92	SCZ_PGC2	NFASC	Transcriptome	HIPPO	TWAS	Collado-Torres	FUSION	-3.39098		0.000696		31174959	10.1016/j.neuron.2019.05.013	ColladoTorres_neuron_twas etal. Neuron	BRAIN
NFASC	O94856	29866	CIS	Cognition_Meta	DECODE_Specific	-,NA		0.959583	0.959583	DECODE	DECODE	1.44809	3586.92	Depression Howard et all	NFASC	Proteiome	BRAIN	PWAS	ROS/MAP	FUSION	0.48817		0.625		33846625	10.1038/s41593-021-00832-6	Wingo Nat Neurosci	BRAIN
NFASC	O94856	29866	TRANS	BIP_PGC3_noukb	BOTH	+,+	0.259066	0.116376	0.610952	DECODE	UKBB_PPP	0.372831	792.639	SCZ	NFASC	Proteome	PLASMA	MR	deCODE	TwoSampleMR	-0.0531777	0.0242436	0.0282729		37085628	10.1007/s00439-023-02562-0	Dang et al Human Genetics	BLOOD
NFASC	O94856	29866	TRANS	BIP_PGC3_noukb	BOTH	+,+	0.259066	0.116376	0.610952	DECODE	UKBB_PPP	0.372831	792.639	BIP	NFASC	Proteome	PLASMA	MR	deCODE	TwoSampleMR	-0.0152173	0.0296937	0.608318		37085628	10.1007/s00439-023-02562-0	Dang et al Human Genetics	BLOOD
NFASC	O94856	29866	TRANS	BIP_PGC3_noukb	BOTH	+,+	0.259066	0.116376	0.610952	DECODE	UKBB_PPP	0.372831	792.639	MDD	NFASC	Proteome	PLASMA	MR	deCODE	TwoSampleMR	0.00712798	0.0108114	0.5097		37085628	10.1007/s00439-023-02562-0	Dang et al Human Genetics	BLOOD
NFASC	O94856	29866	TRANS	BIP_PGC3_noukb	BOTH	+,+	0.259066	0.116376	0.610952	DECODE	UKBB_PPP	0.372831	792.639	Bipolar disorder	NFASC	Proteome	PLASMA	MR	INTERVAL	TwoSampleMR	-0.0198223	0.0163073	0.224158		36280454	https://doi.org/10.1016/j.biopsych.2022.08.015	Lu et al Biol Psychiatry	BLOOD
NFASC	O94856	29866	TRANS	BIP_PGC3_noukb	BOTH	+,+	0.259066	0.116376	0.610952	DECODE	UKBB_PPP	0.372831	792.639	Bipolar disorder	NFASC	Proteome	PLASMA	MR	AGES	TwoSampleMR	-0.0320575	0.0291985	0.272241		36280454	https://doi.org/10.1016/j.biopsych.2022.08.015	Lu et al Biol Psychiatry	BLOOD
NFASC	O94856	29866	TRANS	BIP_PGC3_noukb	BOTH	+,+	0.259066	0.116376	0.610952	DECODE	UKBB_PPP	0.372831	792.639	Bipolar disorder	NFASC	Proteome	PLASMA	MR	FENLAND	TwoSampleMR	-0.00588955	0.0445921	0.894924		36280454	https://doi.org/10.1016/j.biopsych.2022.08.015	Lu et al Biol Psychiatry	BLOOD
NFASC	O94856	29866	TRANS	BIP_PGC3_noukb	BOTH	+,+	0.259066	0.116376	0.610952	DECODE	UKBB_PPP	0.372831	792.639	Major depressive disorder	NFASC	Proteome	PLASMA	MR	INTERVAL	TwoSampleMR	-6.98439e-07	0.00732278	0.999924		36280454	https://doi.org/10.1016/j.biopsych.2022.08.015	Lu et al Biol Psychiatry	BLOOD
NFASC	O94856	29866	TRANS	BIP_PGC3_noukb	BOTH	+,+	0.259066	0.116376	0.610952	DECODE	UKBB_PPP	0.372831	792.639	Major depressive disorder	NFASC	Proteome	PLASMA	MR	AGES	TwoSampleMR	-0.00114504	0.0133588	0.931693		36280454	https://doi.org/10.1016/j.biopsych.2022.08.015	Lu et al Biol Psychiatry	BLOOD
NFASC	O94856	29866	TRANS	BIP_PGC3_noukb	BOTH	+,+	0.259066	0.116376	0.610952	DECODE	UKBB_PPP	0.372831	792.639	Major depressive disorder	NFASC	Proteome	PLASMA	MR	FENLAND	TwoSampleMR	-0.00198222	0.00958175	0.836108		36280454	https://doi.org/10.1016/j.biopsych.2022.08.015	Lu et al Biol Psychiatry	BLOOD
NFASC	O94856	29866	TRANS	BIP_PGC3_noukb	BOTH	+,+	0.259066	0.116376	0.610952	DECODE	UKBB_PPP	0.372831	792.639	Schizophrenia	NFASC	Proteome	PLASMA	MR	INTERVAL	TwoSampleMR	-0.0262644	0.0134299	0.0505039		36280454	https://doi.org/10.1016/j.biopsych.2022.08.015	Lu et al Biol Psychiatry	BLOOD
NFASC	O94856	29866	TRANS	BIP_PGC3_noukb	BOTH	+,+	0.259066	0.116376	0.610952	DECODE	UKBB_PPP	0.372831	792.639	Schizophrenia	NFASC	Proteome	PLASMA	MR	AGES	TwoSampleMR	-0.0482773	0.0267176	0.07077		36280454	https://doi.org/10.1016/j.biopsych.2022.08.015	Lu et al Biol Psychiatry	BLOOD
NFASC	O94856	29866	TRANS	BIP_PGC3_noukb	BOTH	+,+	0.259066	0.116376	0.610952	DECODE	UKBB_PPP	0.372831	792.639	Schizophrenia	NFASC	Proteome	PLASMA	MR	FENLAND	TwoSampleMR	-0.0361423	0.0191567	0.0592055		36280454	https://doi.org/10.1016/j.biopsych.2022.08.015	Lu et al Biol Psychiatry	BLOOD
NFASC	O94856	29866	TRANS	BIP_PGC3_noukb	BOTH	+,+	0.259066	0.116376	0.610952	DECODE	UKBB_PPP	0.372831	792.639	Deepression_Wray_tall	NFASC	Proteiome	BLOOD	MR	AGES	TwoSampleMR	0	0.01	0.932		35296807	10.1038/s41380-022-01507-9	Deng et all Mol Psychiatry	BLOOD
NFASC	O94856	29866	TRANS	BIP_PGC3_noukb	BOTH	+,+	0.259066	0.116376	0.610952	DECODE	UKBB_PPP	0.372831	792.639	SCZ_PGC3	NFASC	Transcriptome_Transcriptlvel	DLPFC	SMR	CMC+GTEX	SMR	0.0885623	0.0373814	0.0178287		35460606	10.1016/j.ajhg.2022.04.004	Jiang eet all Am J Hum Genet	BRAIN
NFASC	O94856	29866	TRANS	BIP_PGC3_noukb	BOTH	+,+	0.259066	0.116376	0.610952	DECODE	UKBB_PPP	0.372831	792.639	SCZ_PGC3	NFASC	Transcriptome_Transcriptlvel	DLPFC	SMR	CMC+GTEX	SMR	-0.0842821	0.0406598	0.0381851		35460606	10.1016/j.ajhg.2022.04.004	Jiang eet all Am J Hum Genet	BRAIN
NFASC	O94856	29866	TRANS	BIP_PGC3_noukb	BOTH	+,+	0.259066	0.116376	0.610952	DECODE	UKBB_PPP	0.372831	792.639	SCZ_PGC3	NFASC	Transcriptome_Transcriptlvel	DLPFC	SMR	CMC+GTEX	SMR	0.0710985	0.0407038	0.0806843		35460606	10.1016/j.ajhg.2022.04.004	Jiang eet all Am J Hum Genet	BRAIN
NFASC	O94856	29866	TRANS	BIP_PGC3_noukb	BOTH	+,+	0.259066	0.116376	0.610952	DECODE	UKBB_PPP	0.372831	792.639	SCZ_PGC3	NFASC	Transcriptome_Transcriptlvel	DLPFC	SMR	CMC+GTEX	SMR	0.0474229	0.0357878	0.185133		35460606	10.1016/j.ajhg.2022.04.004	Jiang eet all Am J Hum Genet	BRAIN
NFASC	O94856	29866	TRANS	BIP_PGC3_noukb	BOTH	+,+	0.259066	0.116376	0.610952	DECODE	UKBB_PPP	0.372831	792.639	SCZ_PGC3	NFASC	Transcriptome_Transcriptlvel	DLPFC	SMR	CMC+GTEX	SMR	-0.0295393	0.0343908	0.39038		35460606	10.1016/j.ajhg.2022.04.004	Jiang eet all Am J Hum Genet	BRAIN
NFASC	O94856	29866	TRANS	BIP_PGC3_noukb	BOTH	+,+	0.259066	0.116376	0.610952	DECODE	UKBB_PPP	0.372831	792.639	SCZ_PGC3	NFASC	Transcriptome_Transcriptlvel	DLPFC	SMR	CMC+GTEX	SMR	-0.0109464	0.0329637	0.739833		35460606	10.1016/j.ajhg.2022.04.004	Jiang eet all Am J Hum Genet	BRAIN
NFASC	O94856	29866	TRANS	BIP_PGC3_noukb	BOTH	+,+	0.259066	0.116376	0.610952	DECODE	UKBB_PPP	0.372831	792.639	SCZ_PGC3	NFASC	Transcriptome_Transcriptlvel	DLPFC	SMR	CMC+GTEX	SMR	0.00388576	0.0349639	0.911508		35460606	10.1016/j.ajhg.2022.04.004	Jiang eet all Am J Hum Genet	BRAIN
NFASC	O94856	29866	TRANS	BIP_PGC3_noukb	BOTH	+,+	0.259066	0.116376	0.610952	DECODE	UKBB_PPP	0.372831	792.639	MDD	NFASC	Proteiome	BRAIN	SMR	BrainMeta	SMR	0.00715546	0.0269978	0.790979		37415601	10.3389/fgene.2023.1191264	Gedik et all Front Genet	BRAIN
NFASC	O94856	29866	TRANS	BIP_PGC3_noukb	BOTH	+,+	0.259066	0.116376	0.610952	DECODE	UKBB_PPP	0.372831	792.639	BIP	NFASC	Proteiome	BRAIN	SMR	BrainMeta	SMR	0.0484433	0.0594632	0.415257		37415601	10.3389/fgene.2023.1191264	Gedik et all Front Genet	BRAIN
NFASC	O94856	29866	TRANS	BIP_PGC3_noukb	BOTH	+,+	0.259066	0.116376	0.610952	DECODE	UKBB_PPP	0.372831	792.639	SCZ	NFASC	Proteiome	BRAIN	SMR	BrainMeta	SMR	-0.216036	0.0606934	0.000371599		37415601	10.3389/fgene.2023.1191264	Gedik et all Front Genet	BRAIN
NFASC	O94856	29866	TRANS	BIP_PGC3_noukb	BOTH	+,+	0.259066	0.116376	0.610952	DECODE	UKBB_PPP	0.372831	792.639	SCZ	NFASC	Proteiome	BLOOD	SMR	deCODE	SMR	-0.048333	0.026344	0.066552		37415601	10.3389/fgene.2023.1191264	Gedik et all Front Genet	BLOOD
NFASC	O94856	29866	TRANS	BIP_PGC3_noukb	BOTH	+,+	0.259066	0.116376	0.610952	DECODE	UKBB_PPP	0.372831	792.639	MDD	NFASC	Proteiome	BLOOD	SMR	deCODE	SMR	-0.00300695	0.0131557	0.819206		37415601	10.3389/fgene.2023.1191264	Gedik et all Front Genet	BLOOD
NFASC	O94856	29866	TRANS	BIP_PGC3_noukb	BOTH	+,+	0.259066	0.116376	0.610952	DECODE	UKBB_PPP	0.372831	792.639	BIP	NFASC	Proteiome	BLOOD	SMR	deCODE	SMR	-0.0152173	0.0296966	0.608353		37415601	10.3389/fgene.2023.1191264	Gedik et all Front Genet	BLOOD
NFASC	O94856	29866	TRANS	BIP_PGC3_noukb	BOTH	+,+	0.259066	0.116376	0.610952	DECODE	UKBB_PPP	0.372831	792.639	SCZ_PGC2+CLOZUK	NFASC	Transcriptome	DLPFC	TWAS	Collado-Torres	FUSION	3.26924		0.00108		31174959	10.1016/j.neuron.2019.05.013	ColladoTorres_neuron_twas etal. Neuron	BRAIN
NFASC	O94856	29866	TRANS	BIP_PGC3_noukb	BOTH	+,+	0.259066	0.116376	0.610952	DECODE	UKBB_PPP	0.372831	792.639	SCZ_PGC2+CLOZUK	NFASC	Transcriptome	DLPFC	TWAS	Collado-Torres	FUSION	-2.94321		0.00325		31174959	10.1016/j.neuron.2019.05.013	ColladoTorres_neuron_twas etal. Neuron	BRAIN
NFASC	O94856	29866	TRANS	BIP_PGC3_noukb	BOTH	+,+	0.259066	0.116376	0.610952	DECODE	UKBB_PPP	0.372831	792.639	SCZ_PGC2+CLOZUK	NFASC	Transcriptome	HIPPO	TWAS	Collado-Torres	FUSION	3.88897		0.000101		31174959	10.1016/j.neuron.2019.05.013	ColladoTorres_neuron_twas etal. Neuron	BRAIN
NFASC	O94856	29866	TRANS	BIP_PGC3_noukb	BOTH	+,+	0.259066	0.116376	0.610952	DECODE	UKBB_PPP	0.372831	792.639	SCZ_PGC2	NFASC	Transcriptome	DLPFC	TWAS	Collado-Torres	FUSION	-3.09582		0.00196		31174959	10.1016/j.neuron.2019.05.013	ColladoTorres_neuron_twas etal. Neuron	BRAIN
NFASC	O94856	29866	TRANS	BIP_PGC3_noukb	BOTH	+,+	0.259066	0.116376	0.610952	DECODE	UKBB_PPP	0.372831	792.639	SCZ_PGC2	NFASC	Transcriptome	HIPPO	TWAS	Collado-Torres	FUSION	4.13578		3.54e-05		31174959	10.1016/j.neuron.2019.05.013	ColladoTorres_neuron_twas etal. Neuron	BRAIN
NFASC	O94856	29866	TRANS	BIP_PGC3_noukb	BOTH	+,+	0.259066	0.116376	0.610952	DECODE	UKBB_PPP	0.372831	792.639	SCZ_PGC2	NFASC	Transcriptome	HIPPO	TWAS	Collado-Torres	FUSION	-3.39098		0.000696		31174959	10.1016/j.neuron.2019.05.013	ColladoTorres_neuron_twas etal. Neuron	BRAIN
NFASC	O94856	29866	TRANS	BIP_PGC3_noukb	BOTH	+,+	0.259066	0.116376	0.610952	DECODE	UKBB_PPP	0.372831	792.639	Depression Howard et all	NFASC	Proteiome	BRAIN	PWAS	ROS/MAP	FUSION	0.48817		0.625		33846625	10.1038/s41593-021-00832-6	Wingo Nat Neurosci	BRAIN
NFASC	O94856	29866	TRANS	Cognition_Meta	BOTH	+,+	0.391745	0.253602	0.505903	DECODE	UKBB_PPP	0.789433	1727.28	SCZ	NFASC	Proteome	PLASMA	MR	deCODE	TwoSampleMR	-0.0531777	0.0242436	0.0282729		37085628	10.1007/s00439-023-02562-0	Dang et al Human Genetics	BLOOD
NFASC	O94856	29866	TRANS	Cognition_Meta	BOTH	+,+	0.391745	0.253602	0.505903	DECODE	UKBB_PPP	0.789433	1727.28	BIP	NFASC	Proteome	PLASMA	MR	deCODE	TwoSampleMR	-0.0152173	0.0296937	0.608318		37085628	10.1007/s00439-023-02562-0	Dang et al Human Genetics	BLOOD
NFASC	O94856	29866	TRANS	Cognition_Meta	BOTH	+,+	0.391745	0.253602	0.505903	DECODE	UKBB_PPP	0.789433	1727.28	MDD	NFASC	Proteome	PLASMA	MR	deCODE	TwoSampleMR	0.00712798	0.0108114	0.5097		37085628	10.1007/s00439-023-02562-0	Dang et al Human Genetics	BLOOD
NFASC	O94856	29866	TRANS	Cognition_Meta	BOTH	+,+	0.391745	0.253602	0.505903	DECODE	UKBB_PPP	0.789433	1727.28	Bipolar disorder	NFASC	Proteome	PLASMA	MR	INTERVAL	TwoSampleMR	-0.0198223	0.0163073	0.224158		36280454	https://doi.org/10.1016/j.biopsych.2022.08.015	Lu et al Biol Psychiatry	BLOOD
NFASC	O94856	29866	TRANS	Cognition_Meta	BOTH	+,+	0.391745	0.253602	0.505903	DECODE	UKBB_PPP	0.789433	1727.28	Bipolar disorder	NFASC	Proteome	PLASMA	MR	AGES	TwoSampleMR	-0.0320575	0.0291985	0.272241		36280454	https://doi.org/10.1016/j.biopsych.2022.08.015	Lu et al Biol Psychiatry	BLOOD
NFASC	O94856	29866	TRANS	Cognition_Meta	BOTH	+,+	0.391745	0.253602	0.505903	DECODE	UKBB_PPP	0.789433	1727.28	Bipolar disorder	NFASC	Proteome	PLASMA	MR	FENLAND	TwoSampleMR	-0.00588955	0.0445921	0.894924		36280454	https://doi.org/10.1016/j.biopsych.2022.08.015	Lu et al Biol Psychiatry	BLOOD
NFASC	O94856	29866	TRANS	Cognition_Meta	BOTH	+,+	0.391745	0.253602	0.505903	DECODE	UKBB_PPP	0.789433	1727.28	Major depressive disorder	NFASC	Proteome	PLASMA	MR	INTERVAL	TwoSampleMR	-6.98439e-07	0.00732278	0.999924		36280454	https://doi.org/10.1016/j.biopsych.2022.08.015	Lu et al Biol Psychiatry	BLOOD
NFASC	O94856	29866	TRANS	Cognition_Meta	BOTH	+,+	0.391745	0.253602	0.505903	DECODE	UKBB_PPP	0.789433	1727.28	Major depressive disorder	NFASC	Proteome	PLASMA	MR	AGES	TwoSampleMR	-0.00114504	0.0133588	0.931693		36280454	https://doi.org/10.1016/j.biopsych.2022.08.015	Lu et al Biol Psychiatry	BLOOD
NFASC	O94856	29866	TRANS	Cognition_Meta	BOTH	+,+	0.391745	0.253602	0.505903	DECODE	UKBB_PPP	0.789433	1727.28	Major depressive disorder	NFASC	Proteome	PLASMA	MR	FENLAND	TwoSampleMR	-0.00198222	0.00958175	0.836108		36280454	https://doi.org/10.1016/j.biopsych.2022.08.015	Lu et al Biol Psychiatry	BLOOD
NFASC	O94856	29866	TRANS	Cognition_Meta	BOTH	+,+	0.391745	0.253602	0.505903	DECODE	UKBB_PPP	0.789433	1727.28	Schizophrenia	NFASC	Proteome	PLASMA	MR	INTERVAL	TwoSampleMR	-0.0262644	0.0134299	0.0505039		36280454	https://doi.org/10.1016/j.biopsych.2022.08.015	Lu et al Biol Psychiatry	BLOOD
NFASC	O94856	29866	TRANS	Cognition_Meta	BOTH	+,+	0.391745	0.253602	0.505903	DECODE	UKBB_PPP	0.789433	1727.28	Schizophrenia	NFASC	Proteome	PLASMA	MR	AGES	TwoSampleMR	-0.0482773	0.0267176	0.07077		36280454	https://doi.org/10.1016/j.biopsych.2022.08.015	Lu et al Biol Psychiatry	BLOOD
NFASC	O94856	29866	TRANS	Cognition_Meta	BOTH	+,+	0.391745	0.253602	0.505903	DECODE	UKBB_PPP	0.789433	1727.28	Schizophrenia	NFASC	Proteome	PLASMA	MR	FENLAND	TwoSampleMR	-0.0361423	0.0191567	0.0592055		36280454	https://doi.org/10.1016/j.biopsych.2022.08.015	Lu et al Biol Psychiatry	BLOOD
NFASC	O94856	29866	TRANS	Cognition_Meta	BOTH	+,+	0.391745	0.253602	0.505903	DECODE	UKBB_PPP	0.789433	1727.28	Deepression_Wray_tall	NFASC	Proteiome	BLOOD	MR	AGES	TwoSampleMR	0	0.01	0.932		35296807	10.1038/s41380-022-01507-9	Deng et all Mol Psychiatry	BLOOD
NFASC	O94856	29866	TRANS	Cognition_Meta	BOTH	+,+	0.391745	0.253602	0.505903	DECODE	UKBB_PPP	0.789433	1727.28	SCZ_PGC3	NFASC	Transcriptome_Transcriptlvel	DLPFC	SMR	CMC+GTEX	SMR	0.0885623	0.0373814	0.0178287		35460606	10.1016/j.ajhg.2022.04.004	Jiang eet all Am J Hum Genet	BRAIN
NFASC	O94856	29866	TRANS	Cognition_Meta	BOTH	+,+	0.391745	0.253602	0.505903	DECODE	UKBB_PPP	0.789433	1727.28	SCZ_PGC3	NFASC	Transcriptome_Transcriptlvel	DLPFC	SMR	CMC+GTEX	SMR	-0.0842821	0.0406598	0.0381851		35460606	10.1016/j.ajhg.2022.04.004	Jiang eet all Am J Hum Genet	BRAIN
NFASC	O94856	29866	TRANS	Cognition_Meta	BOTH	+,+	0.391745	0.253602	0.505903	DECODE	UKBB_PPP	0.789433	1727.28	SCZ_PGC3	NFASC	Transcriptome_Transcriptlvel	DLPFC	SMR	CMC+GTEX	SMR	0.0710985	0.0407038	0.0806843		35460606	10.1016/j.ajhg.2022.04.004	Jiang eet all Am J Hum Genet	BRAIN
NFASC	O94856	29866	TRANS	Cognition_Meta	BOTH	+,+	0.391745	0.253602	0.505903	DECODE	UKBB_PPP	0.789433	1727.28	SCZ_PGC3	NFASC	Transcriptome_Transcriptlvel	DLPFC	SMR	CMC+GTEX	SMR	0.0474229	0.0357878	0.185133		35460606	10.1016/j.ajhg.2022.04.004	Jiang eet all Am J Hum Genet	BRAIN
NFASC	O94856	29866	TRANS	Cognition_Meta	BOTH	+,+	0.391745	0.253602	0.505903	DECODE	UKBB_PPP	0.789433	1727.28	SCZ_PGC3	NFASC	Transcriptome_Transcriptlvel	DLPFC	SMR	CMC+GTEX	SMR	-0.0295393	0.0343908	0.39038		35460606	10.1016/j.ajhg.2022.04.004	Jiang eet all Am J Hum Genet	BRAIN
NFASC	O94856	29866	TRANS	Cognition_Meta	BOTH	+,+	0.391745	0.253602	0.505903	DECODE	UKBB_PPP	0.789433	1727.28	SCZ_PGC3	NFASC	Transcriptome_Transcriptlvel	DLPFC	SMR	CMC+GTEX	SMR	-0.0109464	0.0329637	0.739833		35460606	10.1016/j.ajhg.2022.04.004	Jiang eet all Am J Hum Genet	BRAIN
NFASC	O94856	29866	TRANS	Cognition_Meta	BOTH	+,+	0.391745	0.253602	0.505903	DECODE	UKBB_PPP	0.789433	1727.28	SCZ_PGC3	NFASC	Transcriptome_Transcriptlvel	DLPFC	SMR	CMC+GTEX	SMR	0.00388576	0.0349639	0.911508		35460606	10.1016/j.ajhg.2022.04.004	Jiang eet all Am J Hum Genet	BRAIN
NFASC	O94856	29866	TRANS	Cognition_Meta	BOTH	+,+	0.391745	0.253602	0.505903	DECODE	UKBB_PPP	0.789433	1727.28	MDD	NFASC	Proteiome	BRAIN	SMR	BrainMeta	SMR	0.00715546	0.0269978	0.790979		37415601	10.3389/fgene.2023.1191264	Gedik et all Front Genet	BRAIN
NFASC	O94856	29866	TRANS	Cognition_Meta	BOTH	+,+	0.391745	0.253602	0.505903	DECODE	UKBB_PPP	0.789433	1727.28	BIP	NFASC	Proteiome	BRAIN	SMR	BrainMeta	SMR	0.0484433	0.0594632	0.415257		37415601	10.3389/fgene.2023.1191264	Gedik et all Front Genet	BRAIN
NFASC	O94856	29866	TRANS	Cognition_Meta	BOTH	+,+	0.391745	0.253602	0.505903	DECODE	UKBB_PPP	0.789433	1727.28	SCZ	NFASC	Proteiome	BRAIN	SMR	BrainMeta	SMR	-0.216036	0.0606934	0.000371599		37415601	10.3389/fgene.2023.1191264	Gedik et all Front Genet	BRAIN
NFASC	O94856	29866	TRANS	Cognition_Meta	BOTH	+,+	0.391745	0.253602	0.505903	DECODE	UKBB_PPP	0.789433	1727.28	SCZ	NFASC	Proteiome	BLOOD	SMR	deCODE	SMR	-0.048333	0.026344	0.066552		37415601	10.3389/fgene.2023.1191264	Gedik et all Front Genet	BLOOD
NFASC	O94856	29866	TRANS	Cognition_Meta	BOTH	+,+	0.391745	0.253602	0.505903	DECODE	UKBB_PPP	0.789433	1727.28	MDD	NFASC	Proteiome	BLOOD	SMR	deCODE	SMR	-0.00300695	0.0131557	0.819206		37415601	10.3389/fgene.2023.1191264	Gedik et all Front Genet	BLOOD
NFASC	O94856	29866	TRANS	Cognition_Meta	BOTH	+,+	0.391745	0.253602	0.505903	DECODE	UKBB_PPP	0.789433	1727.28	BIP	NFASC	Proteiome	BLOOD	SMR	deCODE	SMR	-0.0152173	0.0296966	0.608353		37415601	10.3389/fgene.2023.1191264	Gedik et all Front Genet	BLOOD
NFASC	O94856	29866	TRANS	Cognition_Meta	BOTH	+,+	0.391745	0.253602	0.505903	DECODE	UKBB_PPP	0.789433	1727.28	SCZ_PGC2+CLOZUK	NFASC	Transcriptome	DLPFC	TWAS	Collado-Torres	FUSION	3.26924		0.00108		31174959	10.1016/j.neuron.2019.05.013	ColladoTorres_neuron_twas etal. Neuron	BRAIN
NFASC	O94856	29866	TRANS	Cognition_Meta	BOTH	+,+	0.391745	0.253602	0.505903	DECODE	UKBB_PPP	0.789433	1727.28	SCZ_PGC2+CLOZUK	NFASC	Transcriptome	DLPFC	TWAS	Collado-Torres	FUSION	-2.94321		0.00325		31174959	10.1016/j.neuron.2019.05.013	ColladoTorres_neuron_twas etal. Neuron	BRAIN
NFASC	O94856	29866	TRANS	Cognition_Meta	BOTH	+,+	0.391745	0.253602	0.505903	DECODE	UKBB_PPP	0.789433	1727.28	SCZ_PGC2+CLOZUK	NFASC	Transcriptome	HIPPO	TWAS	Collado-Torres	FUSION	3.88897		0.000101		31174959	10.1016/j.neuron.2019.05.013	ColladoTorres_neuron_twas etal. Neuron	BRAIN
NFASC	O94856	29866	TRANS	Cognition_Meta	BOTH	+,+	0.391745	0.253602	0.505903	DECODE	UKBB_PPP	0.789433	1727.28	SCZ_PGC2	NFASC	Transcriptome	DLPFC	TWAS	Collado-Torres	FUSION	-3.09582		0.00196		31174959	10.1016/j.neuron.2019.05.013	ColladoTorres_neuron_twas etal. Neuron	BRAIN
NFASC	O94856	29866	TRANS	Cognition_Meta	BOTH	+,+	0.391745	0.253602	0.505903	DECODE	UKBB_PPP	0.789433	1727.28	SCZ_PGC2	NFASC	Transcriptome	HIPPO	TWAS	Collado-Torres	FUSION	4.13578		3.54e-05		31174959	10.1016/j.neuron.2019.05.013	ColladoTorres_neuron_twas etal. Neuron	BRAIN
NFASC	O94856	29866	TRANS	Cognition_Meta	BOTH	+,+	0.391745	0.253602	0.505903	DECODE	UKBB_PPP	0.789433	1727.28	SCZ_PGC2	NFASC	Transcriptome	HIPPO	TWAS	Collado-Torres	FUSION	-3.39098		0.000696		31174959	10.1016/j.neuron.2019.05.013	ColladoTorres_neuron_twas etal. Neuron	BRAIN
NFASC	O94856	29866	TRANS	Cognition_Meta	BOTH	+,+	0.391745	0.253602	0.505903	DECODE	UKBB_PPP	0.789433	1727.28	Depression Howard et all	NFASC	Proteiome	BRAIN	PWAS	ROS/MAP	FUSION	0.48817		0.625		33846625	10.1038/s41593-021-00832-6	Wingo Nat Neurosci	BRAIN
NFASC	O94856	29866	TRANS	Depression_iPSYCH_2023	BOTH	+,+	0.513652	0.312995	0.622769	DECODE	UKBB_PPP	1.48869	2131.81	SCZ	NFASC	Proteome	PLASMA	MR	deCODE	TwoSampleMR	-0.0531777	0.0242436	0.0282729		37085628	10.1007/s00439-023-02562-0	Dang et al Human Genetics	BLOOD
NFASC	O94856	29866	TRANS	Depression_iPSYCH_2023	BOTH	+,+	0.513652	0.312995	0.622769	DECODE	UKBB_PPP	1.48869	2131.81	BIP	NFASC	Proteome	PLASMA	MR	deCODE	TwoSampleMR	-0.0152173	0.0296937	0.608318		37085628	10.1007/s00439-023-02562-0	Dang et al Human Genetics	BLOOD
NFASC	O94856	29866	TRANS	Depression_iPSYCH_2023	BOTH	+,+	0.513652	0.312995	0.622769	DECODE	UKBB_PPP	1.48869	2131.81	MDD	NFASC	Proteome	PLASMA	MR	deCODE	TwoSampleMR	0.00712798	0.0108114	0.5097		37085628	10.1007/s00439-023-02562-0	Dang et al Human Genetics	BLOOD
NFASC	O94856	29866	TRANS	Depression_iPSYCH_2023	BOTH	+,+	0.513652	0.312995	0.622769	DECODE	UKBB_PPP	1.48869	2131.81	Bipolar disorder	NFASC	Proteome	PLASMA	MR	INTERVAL	TwoSampleMR	-0.0198223	0.0163073	0.224158		36280454	https://doi.org/10.1016/j.biopsych.2022.08.015	Lu et al Biol Psychiatry	BLOOD
NFASC	O94856	29866	TRANS	Depression_iPSYCH_2023	BOTH	+,+	0.513652	0.312995	0.622769	DECODE	UKBB_PPP	1.48869	2131.81	Bipolar disorder	NFASC	Proteome	PLASMA	MR	AGES	TwoSampleMR	-0.0320575	0.0291985	0.272241		36280454	https://doi.org/10.1016/j.biopsych.2022.08.015	Lu et al Biol Psychiatry	BLOOD
NFASC	O94856	29866	TRANS	Depression_iPSYCH_2023	BOTH	+,+	0.513652	0.312995	0.622769	DECODE	UKBB_PPP	1.48869	2131.81	Bipolar disorder	NFASC	Proteome	PLASMA	MR	FENLAND	TwoSampleMR	-0.00588955	0.0445921	0.894924		36280454	https://doi.org/10.1016/j.biopsych.2022.08.015	Lu et al Biol Psychiatry	BLOOD
NFASC	O94856	29866	TRANS	Depression_iPSYCH_2023	BOTH	+,+	0.513652	0.312995	0.622769	DECODE	UKBB_PPP	1.48869	2131.81	Major depressive disorder	NFASC	Proteome	PLASMA	MR	INTERVAL	TwoSampleMR	-6.98439e-07	0.00732278	0.999924		36280454	https://doi.org/10.1016/j.biopsych.2022.08.015	Lu et al Biol Psychiatry	BLOOD
NFASC	O94856	29866	TRANS	Depression_iPSYCH_2023	BOTH	+,+	0.513652	0.312995	0.622769	DECODE	UKBB_PPP	1.48869	2131.81	Major depressive disorder	NFASC	Proteome	PLASMA	MR	AGES	TwoSampleMR	-0.00114504	0.0133588	0.931693		36280454	https://doi.org/10.1016/j.biopsych.2022.08.015	Lu et al Biol Psychiatry	BLOOD
NFASC	O94856	29866	TRANS	Depression_iPSYCH_2023	BOTH	+,+	0.513652	0.312995	0.622769	DECODE	UKBB_PPP	1.48869	2131.81	Major depressive disorder	NFASC	Proteome	PLASMA	MR	FENLAND	TwoSampleMR	-0.00198222	0.00958175	0.836108		36280454	https://doi.org/10.1016/j.biopsych.2022.08.015	Lu et al Biol Psychiatry	BLOOD
NFASC	O94856	29866	TRANS	Depression_iPSYCH_2023	BOTH	+,+	0.513652	0.312995	0.622769	DECODE	UKBB_PPP	1.48869	2131.81	Schizophrenia	NFASC	Proteome	PLASMA	MR	INTERVAL	TwoSampleMR	-0.0262644	0.0134299	0.0505039		36280454	https://doi.org/10.1016/j.biopsych.2022.08.015	Lu et al Biol Psychiatry	BLOOD
NFASC	O94856	29866	TRANS	Depression_iPSYCH_2023	BOTH	+,+	0.513652	0.312995	0.622769	DECODE	UKBB_PPP	1.48869	2131.81	Schizophrenia	NFASC	Proteome	PLASMA	MR	AGES	TwoSampleMR	-0.0482773	0.0267176	0.07077		36280454	https://doi.org/10.1016/j.biopsych.2022.08.015	Lu et al Biol Psychiatry	BLOOD
NFASC	O94856	29866	TRANS	Depression_iPSYCH_2023	BOTH	+,+	0.513652	0.312995	0.622769	DECODE	UKBB_PPP	1.48869	2131.81	Schizophrenia	NFASC	Proteome	PLASMA	MR	FENLAND	TwoSampleMR	-0.0361423	0.0191567	0.0592055		36280454	https://doi.org/10.1016/j.biopsych.2022.08.015	Lu et al Biol Psychiatry	BLOOD
NFASC	O94856	29866	TRANS	Depression_iPSYCH_2023	BOTH	+,+	0.513652	0.312995	0.622769	DECODE	UKBB_PPP	1.48869	2131.81	Deepression_Wray_tall	NFASC	Proteiome	BLOOD	MR	AGES	TwoSampleMR	0	0.01	0.932		35296807	10.1038/s41380-022-01507-9	Deng et all Mol Psychiatry	BLOOD
NFASC	O94856	29866	TRANS	Depression_iPSYCH_2023	BOTH	+,+	0.513652	0.312995	0.622769	DECODE	UKBB_PPP	1.48869	2131.81	SCZ_PGC3	NFASC	Transcriptome_Transcriptlvel	DLPFC	SMR	CMC+GTEX	SMR	0.0885623	0.0373814	0.0178287		35460606	10.1016/j.ajhg.2022.04.004	Jiang eet all Am J Hum Genet	BRAIN
NFASC	O94856	29866	TRANS	Depression_iPSYCH_2023	BOTH	+,+	0.513652	0.312995	0.622769	DECODE	UKBB_PPP	1.48869	2131.81	SCZ_PGC3	NFASC	Transcriptome_Transcriptlvel	DLPFC	SMR	CMC+GTEX	SMR	-0.0842821	0.0406598	0.0381851		35460606	10.1016/j.ajhg.2022.04.004	Jiang eet all Am J Hum Genet	BRAIN
NFASC	O94856	29866	TRANS	Depression_iPSYCH_2023	BOTH	+,+	0.513652	0.312995	0.622769	DECODE	UKBB_PPP	1.48869	2131.81	SCZ_PGC3	NFASC	Transcriptome_Transcriptlvel	DLPFC	SMR	CMC+GTEX	SMR	0.0710985	0.0407038	0.0806843		35460606	10.1016/j.ajhg.2022.04.004	Jiang eet all Am J Hum Genet	BRAIN
NFASC	O94856	29866	TRANS	Depression_iPSYCH_2023	BOTH	+,+	0.513652	0.312995	0.622769	DECODE	UKBB_PPP	1.48869	2131.81	SCZ_PGC3	NFASC	Transcriptome_Transcriptlvel	DLPFC	SMR	CMC+GTEX	SMR	0.0474229	0.0357878	0.185133		35460606	10.1016/j.ajhg.2022.04.004	Jiang eet all Am J Hum Genet	BRAIN
NFASC	O94856	29866	TRANS	Depression_iPSYCH_2023	BOTH	+,+	0.513652	0.312995	0.622769	DECODE	UKBB_PPP	1.48869	2131.81	SCZ_PGC3	NFASC	Transcriptome_Transcriptlvel	DLPFC	SMR	CMC+GTEX	SMR	-0.0295393	0.0343908	0.39038		35460606	10.1016/j.ajhg.2022.04.004	Jiang eet all Am J Hum Genet	BRAIN
NFASC	O94856	29866	TRANS	Depression_iPSYCH_2023	BOTH	+,+	0.513652	0.312995	0.622769	DECODE	UKBB_PPP	1.48869	2131.81	SCZ_PGC3	NFASC	Transcriptome_Transcriptlvel	DLPFC	SMR	CMC+GTEX	SMR	-0.0109464	0.0329637	0.739833		35460606	10.1016/j.ajhg.2022.04.004	Jiang eet all Am J Hum Genet	BRAIN
NFASC	O94856	29866	TRANS	Depression_iPSYCH_2023	BOTH	+,+	0.513652	0.312995	0.622769	DECODE	UKBB_PPP	1.48869	2131.81	SCZ_PGC3	NFASC	Transcriptome_Transcriptlvel	DLPFC	SMR	CMC+GTEX	SMR	0.00388576	0.0349639	0.911508		35460606	10.1016/j.ajhg.2022.04.004	Jiang eet all Am J Hum Genet	BRAIN
NFASC	O94856	29866	TRANS	Depression_iPSYCH_2023	BOTH	+,+	0.513652	0.312995	0.622769	DECODE	UKBB_PPP	1.48869	2131.81	MDD	NFASC	Proteiome	BRAIN	SMR	BrainMeta	SMR	0.00715546	0.0269978	0.790979		37415601	10.3389/fgene.2023.1191264	Gedik et all Front Genet	BRAIN
